# Integration of transcriptomics and long-read genomics prioritizes structural variants in rare disease

**DOI:** 10.1101/2024.03.22.24304565

**Authors:** Tanner D. Jensen, Bohan Ni, Chloe M. Reuter, John E. Gorzynski, Sarah Fazal, Devon Bonner, Rachel A. Ungar, Pagé C. Goddard, Archana Raja, Euan A. Ashley, Jonathan A. Bernstein, Stephan Zuchner, Undiagnosed Diseases Network, Michael D. Greicius, Stephen B. Montgomery, Michael C. Schatz, Matthew T. Wheeler, Alexis Battle

## Abstract

Rare structural variants (SVs) — insertions, deletions, and complex rearrangements — can cause Mendelian disease, yet they remain difficult to accurately detect and interpret. We sequenced and analyzed Oxford Nanopore long-read genomes of 68 individuals from the Undiagnosed Disease Network (UDN) with no previously identified diagnostic mutations from short-read sequencing. Using our optimized SV detection pipelines and 571 control long-read genomes, we detected 716 long-read rare (MAF < 0.01) SV alleles per genome on average, achieving a 2.4x increase from short-reads. To characterize the functional effects of rare SVs, we assessed their relationship with gene expression from blood or fibroblasts from the same individuals, and found that rare SVs overlapping enhancers were enriched (LOR = 0.46) near expression outliers. We also evaluated tandem repeat expansions (TREs) and found 14 rare TREs per genome; notably these TREs were also enriched near overexpression outliers. To prioritize candidate functional SVs, we developed Watershed-SV, a probabilistic model that integrates expression data with SV-specific genomic annotations, which significantly outperforms baseline models that don’t incorporate expression data. Watershed-SV identified a median of eight high-confidence functional SVs per UDN genome. Notably, this included compound heterozygous deletions in *FAM177A1* shared by two siblings, which were likely causal for a rare neurodevelopmental disorder. Our observations demonstrate the promise of integrating long-read sequencing with gene expression towards improving the prioritization of functional SVs and TREs in rare disease patients.

## Supplementary Table 2 for "Integration of transcriptomics and long-read genomics prioritizes structural variants in rare disease" (part 4 of 62)

ID	RS	Technology	bin	median_RL	mean_RL	var_RL
chr11:24326264:ACACATATATGTATATATACGTATATAT	28	Long Reads (vamos)	16bp+	17	17.0074074074074	15.3805417357656
chr11:24327841:ATTATATATAAATATATA	18	Long Reads (vamos)	16bp+	2	2	0
chr11:24335042:ATTTT	5	Long Reads (vamos)	4-6bp	5	4.96052631578947	0.0917543859649123
chr11:24335805:TTCTTTCTTTTCTTTCTCTTTCTCTTCTCTCCTTCCTTCCTTCTTTCCTTCTTCCTTCCTTCCTTCCTTCC	71	Long Reads (vamos)	16bp+	3	3.4957264957265	0.252136752136752
chr11:24342341:AAAT	4	Long Reads (vamos)	4-6bp	12	12.208	2.45638709677419
chr11:2434418:TGTGTGTGGACACTGTGTGAGTGCATGTGTGT	32	Long Reads (vamos)	16bp+	2	1.97530864197531	0.0243827160493827
chr11:2434512:AGTGTATGTGTGTGTGTGTGTAGGTGCACTGTGTGTGTGTGGACACTGCATGTG	54	Long Reads (vamos)	16bp+	2	2.15294117647059	0.13109243697479
chr11:2435497:TCCATCCATCCATCCA	16	Long Reads (vamos)	16bp+	12	12.3828125	0.868048720472441
chr11:24356388:AAAAAAAAATAAAGAAAT	18	Long Reads (vamos)	16bp+	3	2.99173553719008	0.0915977961432507
chr11:24359118:AAATAAATAAAAT	13	Long Reads (vamos)	7-15bp	2	2.03703703703704	0.0361111111111111
chr11:24375746:TCTCTTTCTGTCT	13	Long Reads (vamos)	7-15bp	2	1.95294117647059	0.0453781512605042
chr11:24376560:AAAATTTCTTTCAC	14	Long Reads (vamos)	7-15bp	2	2	0.0227272727272727
chr11:24378122:TCCAAGTAAGTATGTCA	17	Long Reads (vamos)	16bp+	2	2	0
chr11:24380009:AACGTTTGTTTA	12	Long Reads (vamos)	7-15bp	3	2.93333333333333	0.107865168539326
chr11:24380718:TTTAT	5	Long Reads (vamos)	4-6bp	7	7.27433628318584	0.665139064475348
chr11:24381174:ACACACACACGCACACA	17	Long Reads (vamos)	16bp+	3	2.5655737704918	0.313846362281534
chr11:24381791:AAAACAACAACAACAAAAAA	20	Long Reads (vamos)	16bp+	2	2	0.0198019801980198
chr11:24387327:TTTTTTTTGTTTTT	14	Long Reads (vamos)	7-15bp	4	4.40740740740741	0.556661138750691
chr11:24387394:TTTTTTA	7	Long Reads (vamos)	7-15bp	7	6.82222222222222	0.341293532338308
chr11:24392305:TGTGTGTGTCTGTG	14	Long Reads (vamos)	7-15bp	3	3	0.019047619047619
chr11:24397293:AAAAAAGAAAAAG	13	Long Reads (vamos)	7-15bp	3	2.9236641221374	0.117204932472108
chr11:24404708:ACATGCATACTGT	13	Long Reads (vamos)	7-15bp	3	3.01204819277108	0.0852189244784014
chr11:24415758:AGCTAGACACAGGGTGCTGATTGGTGTGTTTACAAACCTTG	41	Long Reads (vamos)	16bp+	3	2.98648648648649	0.0135135135135135
chr11:24416271:GCAGGGCCGGCTGGCTGCGAGT	22	Long Reads (vamos)	16bp+	3	2.66355140186916	0.225357079880092
chr11:24427857:TATATGAGTTAACATATATAAAT	23	Long Reads (vamos)	16bp+	2	1.98837209302326	0.0116279069767442
chr11:24438090:GCAAAAACTGCAT	13	Long Reads (vamos)	7-15bp	2	2.10377358490566	0.0938903863432165
chr11:24439929:CATACCTTGTCTTT	14	Long Reads (vamos)	7-15bp	3	2.96511627906977	0.03406292749658
chr11:24441269:TAAATATATAA	11	Long Reads (vamos)	7-15bp	6	6.13207547169811	0.134770889487871
chr11:2444550:CGGGGCCAAGCAGGTGGGCGGGGAGGGGGCGGGGCCAGGCGGGGTAAATGCACACTGGAA	60	Long Reads (vamos)	16bp+	2	2.15217391304348	0.130434782608696
chr11:2444716:GGGCGG	6	Long Reads (vamos)	4-6bp	8	7.90909090909091	0.388619014573213
chr11:2445279:CCGCGCCCCCTGCGTCCCCGG	21	Long Reads (vamos)	16bp+	2	1.98591549295775	0.0140845070422535
chr11:24455751:TCTAGAATAAATG	13	Long Reads (vamos)	7-15bp	2	2	0
chr11:24465186:TTAAATCAGGGCTTCAAACT	20	Long Reads (vamos)	16bp+	2	2	0
chr11:24467799:TGTACAAAGGTTCGTACATCAA	22	Long Reads (vamos)	16bp+	2	1.98684210526316	0.0131578947368421
chr11:24481935:ATAGAGACACATAT	14	Long Reads (vamos)	7-15bp	3	3.01041666666667	0.0104166666666667
chr11:24484384:TATTTTCTATGTCATTGATT	20	Long Reads (vamos)	16bp+	2	1.98591549295775	0.0140845070422535
chr11:24489073:TCATTCTTCAGTA	13	Long Reads (vamos)	7-15bp	2	2	0
chr11:2449925:GGTCCTGACGCAGG	14	Long Reads (vamos)	7-15bp	2	2	0
chr11:24510748:TAAAAATTCATTTT	14	Long Reads (vamos)	7-15bp	2	2.01219512195122	0.0121951219512195
chr11:24516804:CTAGGTAACAGCTGC	15	Long Reads (vamos)	7-15bp	2	2	0
chr11:2451843:CCCAGAAGCCCTTAGGATG	19	Long Reads (vamos)	16bp+	3	2.99	0.01
chr11:24530389:CATATATACATATACCCACACA	22	Long Reads (vamos)	16bp+	3	2.63366336633663	0.254455445544554
chr11:24531039:TTA	3	Long Reads (vamos)	2-3bp	9	9.5929203539823	5.31494943109987
chr11:24534386:ATTTCTACATATAGAAAG	18	Long Reads (vamos)	16bp+	2	2	0
chr11:24538576:CTATTCTACAAAA	13	Long Reads (vamos)	7-15bp	3	3.0126582278481	0.0126582278481013
chr11:24546907:TTTTG	5	Long Reads (vamos)	4-6bp	13	13.3037037037037	1.01901603095633
chr11:24548418:GAATTAATGCAGGAAGA	17	Long Reads (vamos)	16bp+	2	2	0
chr11:24560625:CTCTTTTAAATAATTTGATGTAGGATT	27	Long Reads (vamos)	16bp+	2	2	0
chr11:24563809:TCTTCATTTTAT	12	Long Reads (vamos)	7-15bp	2	1.98795180722892	0.0120481927710843
chr11:24566288:TTAT	4	Long Reads (vamos)	4-6bp	12	11.755905511811	0.773278340207474
chr11:24566538:ATATATATGTATGTATGTAT	20	Long Reads (vamos)	16bp+	4	3.80833333333333	0.206652661064426
chr11:24566711:TATATATATGTATATATACATATT	24	Long Reads (vamos)	16bp+	7	6.95454545454545	0.172226855713094
chr11:2456938:AAAAAAACAA	10	Long Reads (vamos)	7-15bp	3	2.69	0.418080808080808
chr11:24574062:TCTTTCCTTCCTCCCTCCTT	20	Long Reads (vamos)	16bp+	2	1.98701298701299	0.012987012987013
chr11:24574133:TCTT	4	Long Reads (vamos)	4-6bp	37	36.6496350364963	7.81751824817518
chr11:24574310:TCCC	4	Long Reads (vamos)	4-6bp	13	13.0902255639098	0.71907040328093
chr11:24575506:ATGATTCATGATTCCT	16	Long Reads (vamos)	16bp+	2	2	0
chr11:24578127:TTAATTTTAAAAAGCTTTTTCAGCTTACTTT	31	Long Reads (vamos)	16bp+	2	2	0
chr11:24578208:CTTCTTAAAATTAAGGAGCTT	21	Long Reads (vamos)	16bp+	2	2	0
chr11:24581670:AAATAT	6	Long Reads (vamos)	4-6bp	9	9.15748031496063	2.37182852143482
chr11:24582341:GAGAGATGAATAGAAATAAA	20	Long Reads (vamos)	16bp+	3	3	0
chr11:24582740:TTTTGT	6	Long Reads (vamos)	4-6bp	5	4.98373983739837	0.507930161268826
chr11:24583084:AGTTTTAGTAATGAATTATGTAT	23	Long Reads (vamos)	16bp+	2	2	0
chr11:2458633:TGGA	4	Long Reads (vamos)	4-6bp	13	11.5897435897436	10.4681697612732
chr11:24598143:TTGTGCCCTGTAGATAACAAAATTGTTGGA	30	Long Reads (vamos)	16bp+	2	1.98717948717949	0.0128205128205128
chr11:24601847:TATATATG	8	Long Reads (vamos)	7-15bp	57	73.9851851851852	798.074405749033
chr11:2460483:CCTC	4	Long Reads (vamos)	4-6bp	9	8.78195488721805	0.580884028252449
chr11:24606091:ATATGTATACATATATAT	18	Long Reads (vamos)	16bp+	2	2	0
chr11:24607824:TTTTATTTTAGTTTTTATT	19	Long Reads (vamos)	16bp+	2	2	0.051948051948052
chr11:24611051:TTTGT	5	Long Reads (vamos)	4-6bp	10	10.0763358778626	0.594128009395185
chr11:24619005:TTAT	4	Long Reads (vamos)	4-6bp	10	9.38181818181818	1.50425354462052
chr11:24620583:AAAGTCACTAAATTC	15	Long Reads (vamos)	7-15bp	3	2.97777777777778	0.0219725343320849
chr11:2462329:CCTCTGACTTGCCTCCTCCT	20	Long Reads (vamos)	16bp+	2	2	0
chr11:24629446:ATATATATATTACATATA	18	Long Reads (vamos)	16bp+	6	6.57723577235772	0.557510329201653
chr11:24640957:TATAGA	6	Long Reads (vamos)	4-6bp	9	7.744	3.9178064516129
chr11:24645375:AATTATATGGTATTG	15	Long Reads (vamos)	7-15bp	2	2	0
chr11:24651987:TGTGTGTATGAGTGTAT	17	Long Reads (vamos)	16bp+	2	1.97530864197531	0.0243827160493827
chr11:24652029:TATATGTGTGTACACATGTTG	21	Long Reads (vamos)	16bp+	3	3.39423076923077	0.338218820014937
chr11:24664111:AGAGACTTGGAGGGCTCAGAAGACAGGAAGATGTGGGAAAGTTGGGAACTTCCT	54	Long Reads (vamos)	16bp+	2	2	0
chr11:24668104:ATTGCATAGTGCAAAGTGAAAGTG	24	Long Reads (vamos)	16bp+	2	1.97333333333333	0.0263063063063063
chr11:24675789:TATT	4	Long Reads (vamos)	4-6bp	11	10.2892561983471	4.49063360881543
chr11:24676645:TTTTTGTTTTTGTTTG	16	Long Reads (vamos)	16bp+	2	1.98198198198198	0.163308763308763
chr11:24682576:TATATATATATGTGTGTGTG	20	Long Reads (vamos)	16bp+	3	3.00961538461538	0.02903286034354
chr11:24684948:TGGATGCTTATGTGCTTCTCTTAAAG	26	Long Reads (vamos)	16bp+	2	1.98863636363636	0.0113636363636364
chr11:24687983:TCTCTCTCTCTGGCTC	16	Long Reads (vamos)	16bp+	4	3.53543307086614	0.298337707786527
chr11:24699656:ATATATACACAGACACAC	18	Long Reads (vamos)	16bp+	2	1.97916666666667	0.0416666666666667
chr11:24699728:ATATAATTTATAT	13	Long Reads (vamos)	7-15bp	4	3.9622641509434	0.0557053009883199
chr11:24703826:AAAAAAACAAAAA	13	Long Reads (vamos)	7-15bp	4	4.0241935483871	0.300222921584055
chr11:24707022:AAAAAGAGAGATGA	14	Long Reads (vamos)	7-15bp	2	2.06818181818182	0.0642633228840125
chr11:24707298:TGTGTGTG	8	Long Reads (vamos)	7-15bp	4	4.16260162601626	0.284819405571105
chr11:24708056:AGCAGGTAATTGGAATGAGGGTGG	24	Long Reads (vamos)	16bp+	2	2	0
chr11:24710896:AGGAAGGAAAGGAGGGAGGGAGGGGAGGGG	30	Long Reads (vamos)	16bp+	3	3.06060606060606	0.0575139146567718
chr11:24711450:AAAT	4	Long Reads (vamos)	4-6bp	11	10.5223880597015	2.19122432948042
chr11:24712593:TGATCAAATATTGAGGG	17	Long Reads (vamos)	16bp+	2	2	0
chr11:24720688:TTTTG	5	Long Reads (vamos)	4-6bp	7	7.08620689655172	0.253373313343328
chr11:24723830:GTAATAAATAAAAA	14	Long Reads (vamos)	7-15bp	3	2.98958333333333	0.0104166666666667
chr11:24730130:TGG	3	Long Reads (vamos)	2-3bp	11	10.873786407767	0.444698267656577
chr11:24733833:AGAAAAACAAAAAT	14	Long Reads (vamos)	7-15bp	2	1.975	0.0246835443037975
chr11:24736469:TCCT	4	Long Reads (vamos)	4-6bp	9	9.82539682539683	3.00926984126984
chr11:24739219:GGATAAATGGGCTTGGGAT	19	Long Reads (vamos)	16bp+	2	2	0
chr11:24741774:TATAAATATATACATTTATATATTATA	27	Long Reads (vamos)	16bp+	9	9.59230769230769	0.72397137745975
chr11:24744290:AATTCTGCTGTGAATCCATCTGGT	24	Long Reads (vamos)	16bp+	2	1.98611111111111	0.0138888888888889
chr11:24745658:TTGTT	5	Long Reads (vamos)	4-6bp	7	7.22857142857143	0.235714285714286
chr11:24760092:CAAAGATATTCTGATTGGCAATTGG	25	Long Reads (vamos)	16bp+	2	2	0
chr11:24765605:TTTTTTT	7	Long Reads (vamos)	7-15bp	5	4.94029850746269	0.80843900796768
chr11:24774395:ATATATATAAAGAATATATATAGAATATATTCTATATATATGTAGA	46	Long Reads (vamos)	16bp+	12	11.991935483871	8.49586939417781
chr11:24778237:TAAAAAA	7	Long Reads (vamos)	7-15bp	4	3.98319327731092	0.0844609030052699
chr11:24786653:ATATATAAATATGTATATTATGTATTT	27	Long Reads (vamos)	16bp+	4	4.05309734513274	0.425726927939317
chr11:24793905:TTATATTCTGACTAACCAATTA	22	Long Reads (vamos)	16bp+	2	2	0
chr11:24797600:GTAGTAGAAATGCTACT	17	Long Reads (vamos)	16bp+	3	3	0
chr11:24800539:CAAAAAAA	8	Long Reads (vamos)	7-15bp	5	4.53719008264463	0.534022038567493
chr11:2480717:TAGAGAACTGTAGTGTGCAA	20	Long Reads (vamos)	16bp+	2	2	0
chr11:24813486:AGAGAGAGAGAA	12	Long Reads (vamos)	7-15bp	2	2.15384615384615	0.264957264957265
chr11:24816640:AAGCACCATGTTAAATGTTTTACAAACATTAGTTATTTCACTTAATTCTCATGAC	55	Long Reads (vamos)	16bp+	2	2	0
chr11:24817213:ATTAATAACAACAAGT	16	Long Reads (vamos)	16bp+	2	1.96385542168675	0.035263003232442
chr11:24824673:ACACATATTTATTTTATATAATC	23	Long Reads (vamos)	16bp+	2	2	0
chr11:24828030:ACATACACACACAC	14	Long Reads (vamos)	7-15bp	3	3.05042016806723	0.0821820253525139
chr11:24830994:AAAAT	5	Long Reads (vamos)	4-6bp	7	7.03846153846154	0.65742397137746
chr11:24846867:ATACATATATACAC	14	Long Reads (vamos)	7-15bp	5	5.27678571428571	0.201978764478764
chr11:24848133:ATATG	5	Long Reads (vamos)	4-6bp	8	8.40983606557377	1.21907600596125
chr11:24857272:ATATATATATATAC	14	Long Reads (vamos)	7-15bp	3	2.52427184466019	0.585189415572054
chr11:24865674:TATGTGTATATATATGCATGTA	22	Long Reads (vamos)	16bp+	4	3.88695652173913	0.820442410373761
chr11:24878950:ATTT	4	Long Reads (vamos)	4-6bp	10	9.65	0.464705882352941
chr11:24880737:ATGTGTGTGTGT	12	Long Reads (vamos)	7-15bp	5	4.828125	0.395423228346457
chr11:24882779:AAGGAAGA	8	Long Reads (vamos)	7-15bp	4	4.40336134453782	0.412191995442245
chr11:24882843:AAAAAGAAAGAGAAAGAAAGAAGAAAGAAAGAACG	35	Long Reads (vamos)	16bp+	5	5.1	0.137209302325581
chr11:24884650:TAGAACTACAAGAAC	15	Long Reads (vamos)	7-15bp	2	2	0
chr11:24887186:TTTTG	5	Long Reads (vamos)	4-6bp	6	6.13913043478261	0.436613272311213
chr11:24887375:CAAGCACATGGCAACTGGCACTAATATATATA	32	Long Reads (vamos)	16bp+	2	1.98630136986301	0.0136986301369863
chr11:24893744:CACAAATACACACG	14	Long Reads (vamos)	7-15bp	4	3.98305084745763	0.136462407648848
chr11:24896767:GCACCAATCATCACCCTGTGTCTAGCTCAAGATTTGTAAACACACCAATCAGTGCTCTGTGTCTAGTTAACCTAGTGGGGACTTGGAGAACTTTTACCTCTGGCTAGAGGATTGTAAATACACCAATCAGCACTCTGTGTCTAGCTCAGGGATTGTAAACACACCAATCAGCACTCTGT	179	Long Reads (vamos)	16bp+	2	2	0
chr11:24907268:AAAAACAAGAAAAAATCATTAACACAAATAC	31	Long Reads (vamos)	16bp+	2	2	0
chr11:24907878:TGCCTAATATTGAAATGTATTGTCA	25	Long Reads (vamos)	16bp+	2	2	0
chr11:2490857:TTTG	4	Long Reads (vamos)	4-6bp	7	6.78861788617886	0.479541516726643
chr11:24912086:CTTTCCTTCGTTTTTCCTCTCTTCCTTCCTCTCTTTCCTCCT	42	Long Reads (vamos)	16bp+	4	3.54081632653061	0.25089417210183
chr11:24913031:TAAAATTTAATTTCATTGAGA	21	Long Reads (vamos)	16bp+	2	2	0
chr11:24915645:GATA	4	Long Reads (vamos)	4-6bp	21	21.3951612903226	0.712496721741411
chr11:24915976:TTTTATTTATTTATT	15	Long Reads (vamos)	7-15bp	2	2	0
chr11:24918862:CTATATATCCATAATATGTATTATATATAGTTATATATA	39	Long Reads (vamos)	16bp+	82	64.6666666666667	799.304136253041
chr11:24926179:TATATATATACGTGTATATATGTGTGTG	28	Long Reads (vamos)	16bp+	22	21.5496183206107	7.77251908396947
chr11:2492898:TCTAGTTCTAGAA	13	Long Reads (vamos)	7-15bp	2	2	0
chr11:24931209:AAAAT	5	Long Reads (vamos)	4-6bp	11	10.8595041322314	4.27176308539945
chr11:24931840:TGTTTGTTTT	10	Long Reads (vamos)	7-15bp	2	2.19277108433735	0.157508081104907
chr11:24935505:AAAATTATGGATT	13	Long Reads (vamos)	7-15bp	2	1.98901098901099	0.010989010989011
chr11:24941465:ATTCAACAGATGA	13	Long Reads (vamos)	7-15bp	2	1.98571428571429	0.0142857142857143
chr11:24941708:AAAAATTTAATGTATTT	17	Long Reads (vamos)	16bp+	3	3	0
chr11:24948802:TCTA	4	Long Reads (vamos)	4-6bp	18	17.8015267175573	1.36030534351145
chr11:24949267:CTAT	4	Long Reads (vamos)	4-6bp	18	17.8095238095238	3.69142857142857
chr11:24949442:TAATTTAAGCAAG	13	Long Reads (vamos)	7-15bp	2	2	0
chr11:249525:GGGAGAGCGGCGGGTGCGGGGAGG	24	Long Reads (vamos)	16bp+	4	3.36290322580645	0.737149226330973
chr11:2496438:AAAAAAT	7	Long Reads (vamos)	7-15bp	3	3.19767441860465	0.183994528043776
chr11:24966889:TAATATAT	8	Long Reads (vamos)	7-15bp	3	2.98979591836735	0.030822638333684
chr11:24977993:TTGCAATAATTCATTTATT	19	Long Reads (vamos)	16bp+	2	2.01351351351351	0.0135135135135135
chr11:24991332:TATATATATGTGTGTG	16	Long Reads (vamos)	16bp+	3	3.05940594059406	0.0764356435643564
chr11:24996572:TTTTA	5	Long Reads (vamos)	4-6bp	9	9.0625	1.41047297297297
chr11:24999083:ACATTTCATTTAATGATGTTCAAAATTTCAATGTT	35	Long Reads (vamos)	16bp+	2	2	0
chr11:25000014:AGTGCTGATTGGTCCGTTTGTACTGAGTGCTGATTGGTGCGGTTACAAACCTTTAGCTAGACACAA	66	Long Reads (vamos)	16bp+	4	3.82758620689655	0.143928035982009
chr11:25006964:TTTTTACAGAGTGCTTATTTTTGCATTTACAAACCTTTAGCTAGACATAGAGCAATGATTGGTGCA	66	Long Reads (vamos)	16bp+	3	2.98095238095238	0.0188644688644689
chr11:25007605:AAAAC	5	Long Reads (vamos)	4-6bp	6	5.6078431372549	0.399145796932634
chr11:25008429:GTGTTACAGCTTGTTT	16	Long Reads (vamos)	16bp+	2	2	0.0235294117647059
chr11:25018024:TTT	3	Long Reads (vamos)	2-3bp	8	8.17692307692308	5.17000596302922
chr11:25019229:AGAATCTATCATAT	14	Long Reads (vamos)	7-15bp	3	2.9875	0.0378164556962025
chr11:25019830:GCATATTGTTTTGATGTAGTGTCATATACTTTATCTTCTTAAAAATGACTCCAGATTTTCACAT	64	Long Reads (vamos)	16bp+	2	1.98989898989899	0.0101010101010101
chr11:25026843:TTATTTTTTTTATTTTTTTAATTA	24	Long Reads (vamos)	16bp+	3	3	0
chr11:25030882:TATATATAA	9	Long Reads (vamos)	7-15bp	20	15.1984732824427	116.067997651204
chr11:25034573:TTTTGTATATTGTGAA	16	Long Reads (vamos)	16bp+	2	2	0
chr11:25043688:TATATATAATATACATAGTGTGGTA	25	Long Reads (vamos)	16bp+	4	3.99047619047619	0.00952380952380952
chr11:25043895:ATATATATAGTCTATATATATCTG	24	Long Reads (vamos)	16bp+	15	16.8686131386861	11.5855517389438
chr11:25044201:TGTGTG	6	Long Reads (vamos)	4-6bp	13	13.5639097744361	6.00535429482798
chr11:25047320:TAATTTTTTT	10	Long Reads (vamos)	7-15bp	9	7.24324324324324	12.5427619400222
chr11:25048803:TATT	4	Long Reads (vamos)	4-6bp	12	12.0813008130081	0.304811408769825
chr11:25049441:CTTTTTCTTTTCTTTT	16	Long Reads (vamos)	16bp+	3	2.52892561983471	0.251239669421488
chr11:25060818:TTCCTCTTCTTGTTTC	16	Long Reads (vamos)	16bp+	2	1.98095238095238	0.0380952380952381
chr11:25062137:AAAGGGAAGGGAA	13	Long Reads (vamos)	7-15bp	2	2.13483146067416	0.14070480081716
chr11:25070858:AAACTTTCCTATTGCCCTTC	20	Long Reads (vamos)	16bp+	2	2	0
chr11:25071456:AGTTTACATTTAAATGT	17	Long Reads (vamos)	16bp+	2	1.98863636363636	0.0113636363636364
chr11:25076185:TTTTGT	6	Long Reads (vamos)	4-6bp	7	6.97727272727273	0.137408568443051
chr11:25077459:TATT	4	Long Reads (vamos)	4-6bp	15	15.0444444444444	0.968159203980099
chr11:25083549:TGTT	4	Long Reads (vamos)	4-6bp	10	10.2248062015504	1.48812984496124
chr11:25115534:AAAACAA	7	Long Reads (vamos)	7-15bp	6	5.69924812030075	1.21189336978811
chr11:25126557:TTTCTTTTTCTTTTCTTTTC	20	Long Reads (vamos)	16bp+	2	2.39370078740157	0.319960004999375
chr11:25130671:TTTATTAATTTCCTGTTTTCAAT	23	Long Reads (vamos)	16bp+	2	2	0
chr11:25133645:TATTTATTTATTT	13	Long Reads (vamos)	7-15bp	3	2.97560975609756	0.0240891297801867
chr11:25137334:ATGTATTGTGAGA	13	Long Reads (vamos)	7-15bp	2	2	0.0227272727272727
chr11:25139454:AAAT	4	Long Reads (vamos)	4-6bp	10	9.99	0.636262626262626
chr11:25139693:AATCTTCATTTA	12	Long Reads (vamos)	7-15bp	2	1.98571428571429	0.0142857142857143
chr11:25141392:TTTTTTTA	8	Long Reads (vamos)	7-15bp	3	2.77777777777778	0.256235827664399
chr11:2514537:GGGCGAGGTGGCTCAT	16	Long Reads (vamos)	16bp+	2	1.98630136986301	0.0136986301369863
chr11:25148236:GGAGGGAGGGAAGGAAGAAAGGAGGGAAGGAAGAAAGAAAAAAAGGAAAAGAAGGAAGGAAGGAGGGGGAGGGAGAGAGG	80	Long Reads (vamos)	16bp+	3	2.95061728395062	0.0975308641975309
chr11:25160880:GTTT	4	Long Reads (vamos)	4-6bp	10	9.93913043478261	0.373455377574371
chr11:25161339:GTTT	4	Long Reads (vamos)	4-6bp	8	7.63358778625954	0.957017028772754
chr11:25165687:AGTGACAGAGTTTCAGTCA	19	Long Reads (vamos)	16bp+	2	2	0
chr11:25171130:ATATATATAAAC	12	Long Reads (vamos)	7-15bp	5	5.05	0.115126050420168
chr11:25172627:TTCT	4	Long Reads (vamos)	4-6bp	11	11.2761194029851	5.67506452698911
chr11:25179351:TCCATAAATGTACAATTGGTTTTGACATATTTGGTCA	37	Long Reads (vamos)	16bp+	2	1.98765432098765	0.0123456790123457
chr11:25180105:ACATTTTTGTGTTATTTGTATAAC	24	Long Reads (vamos)	16bp+	3	2.66981132075472	0.242318059299191
chr11:25191022:TTACTGTTATAAAAATGCAATAAAAAT	27	Long Reads (vamos)	16bp+	2	2	0
chr11:25197559:TTTGAAAAGAGTCA	14	Long Reads (vamos)	7-15bp	2	2	0
chr11:25198540:ATAAAATGTATATATAT	17	Long Reads (vamos)	16bp+	2	2	0
chr11:25200749:AAGG	4	Long Reads (vamos)	4-6bp	86	86.4436090225564	35.7032353611301
chr11:25201090:AAAGGAAAGGAAAAGGG	17	Long Reads (vamos)	16bp+	7	6.98496240601504	0.333105491000228
chr11:2520490:TGACAGCCACTGGTGAGGGGGG	22	Long Reads (vamos)	16bp+	2	2	0
chr11:25214773:TTCCC	5	Long Reads (vamos)	4-6bp	32	31.8181818181818	8.95905621096461
chr11:25215663:ATATATATGTGA	12	Long Reads (vamos)	7-15bp	51	57.0149253731343	296.135113904163
chr11:25217284:GTTAAAATACATGGACAT	18	Long Reads (vamos)	16bp+	3	2.82352941176471	0.147058823529412
chr11:25217579:ACATTTATTCATTTCTCTCTGAACT	25	Long Reads (vamos)	16bp+	2	2	0
chr11:25222250:ATTTATAA	8	Long Reads (vamos)	7-15bp	4	3.73684210526316	0.281075027995521
chr11:25237206:TTTTTTGTTTGTTTG	15	Long Reads (vamos)	7-15bp	2	2.04255319148936	0.0411805078929307
chr11:25243003:AAAAGAAAAAAAA	13	Long Reads (vamos)	7-15bp	2	1.89	0.119090909090909
chr11:25252824:ATATACATCCATTAT	15	Long Reads (vamos)	7-15bp	2	2.15384615384615	0.153846153846154
chr11:25261790:AGAAATAGAATGCTACAATAGAATA	25	Long Reads (vamos)	16bp+	2	2	0
chr11:25262044:AATAGAACACTATATAGAGATGTGATA	27	Long Reads (vamos)	16bp+	5	4.97619047619048	0.0235226620768789
chr11:25265186:TCTCTC	6	Long Reads (vamos)	4-6bp	15	14.6893939393939	1.49820726347444
chr11:25266603:TCAACTAAACTTCAAATTC	19	Long Reads (vamos)	16bp+	2	1.98876404494382	0.0112359550561798
chr11:25271733:ATGTTTTGTTG	11	Long Reads (vamos)	7-15bp	4	4.14516129032258	0.173878835562549
chr11:25272237:TTG	3	Long Reads (vamos)	2-3bp	6	6.92857142857143	2.24710424710425
chr11:25275311:TTTTTATT	8	Long Reads (vamos)	7-15bp	5	4.86776859504132	0.13236914600551
chr11:25284545:CTTTGAAG	8	Long Reads (vamos)	7-15bp	3	2.97183098591549	0.0277665995975855
chr11:25285484:AAGTGAAGCATAATA	15	Long Reads (vamos)	7-15bp	2	2	0
chr11:25309378:AAAGGACATGAATAGAAATTTCTCAGAAACAGACATACAAAGGCTAATGAGTATATGAAAAAGATGTCAAATGGGACTGTATTAAACCAAAAAGCATCTGCTCAGCAAAGAACAAAACCAAAAGAGTGAAGAGACAACCTGTTGCAGGGAAGAAAATATTTGCCAACTACTAATCCAACATAAAACTAATATTCATAATTTATAAGAAACTCAACAACAATTTTTAAAAAATCTCACTAAAAAGTAAAAAGTGGGC	256	Long Reads (vamos)	16bp+	2	2	0
chr11:2531167:AGACGTGCCCTGGGCTCCACATGCCCGTCTGCAGCTCGAGAATT	44	Long Reads (vamos)	16bp+	4	3.91919191919192	0.1566687280973
chr11:25327006:AGGGGGGCAGGATATTACAAAGTACCTTCTCAAGGATGGGG	41	Long Reads (vamos)	16bp+	2	2	0
chr11:25331228:TTATTTATTGCTTATT	16	Long Reads (vamos)	16bp+	3	2.98795180722892	0.0120481927710843
chr11:25331391:TTTATTTATTGTTTAT	16	Long Reads (vamos)	16bp+	2	2.01123595505618	0.0112359550561798
chr11:2533341:CGTGAACACCA	11	Long Reads (vamos)	7-15bp	2	2	0.0285714285714286
chr11:25339129:GAAAATAGAATATGCT	16	Long Reads (vamos)	16bp+	2	2	0
chr11:2534082:CAGCGAGGCCTCAGTTTCCCTCCCAGC	27	Long Reads (vamos)	16bp+	2	2	0
chr11:25343054:AAAAAAAAAAAG	12	Long Reads (vamos)	7-15bp	2	2.06896551724138	0.274258219727346
chr11:25346816:TTTTTTTTCTT	11	Long Reads (vamos)	7-15bp	4	3.75193798449612	0.406734496124031
chr11:25356756:ATGT	4	Long Reads (vamos)	4-6bp	8	7.88541666666667	0.334100877192982
chr11:25363338:GAAG	4	Long Reads (vamos)	4-6bp	10	9.81679389312977	0.612331180270112
chr11:25385551:TATATATATATACACACACATATATATGTG	30	Long Reads (vamos)	16bp+	2	2.60952380952381	0.682600732600733
chr11:2538591:GGAATCCTGGGCTGGAACCGGAAACTTCCCTGAGTA	36	Long Reads (vamos)	16bp+	2	2	0
chr11:25399925:AATAAAAAAATAAAAA	16	Long Reads (vamos)	16bp+	2	2	0.0224719101123595
chr11:25403631:AAATGTAAAAATATAAAATAT	21	Long Reads (vamos)	16bp+	4	4.27083333333333	0.199561403508772
chr11:25404424:TTAAATTAAGTTAAACTGTTGAGCA	25	Long Reads (vamos)	16bp+	2	2	0
chr11:25404845:ACATATGTTATTATGT	16	Long Reads (vamos)	16bp+	3	3.20560747663551	0.164873919943573
chr11:25413672:ATATATATATATACACACAC	20	Long Reads (vamos)	16bp+	1	2.32352941176471	3.48835177635411
chr11:25418585:TATGTATTTAGAAT	14	Long Reads (vamos)	7-15bp	3	3.01980198019802	0.0196039603960396
chr11:25419040:AAGG	4	Long Reads (vamos)	4-6bp	53	51.4598540145985	22.1766852726492
chr11:25421519:GTATATATATATACATATATATATACATATATATACACATATATATGTGTGT	52	Long Reads (vamos)	16bp+	2	1.85185185185185	0.127777777777778
chr11:25425024:TATATATGCTGAATA	15	Long Reads (vamos)	7-15bp	2	2	0
chr11:25431625:TTATA	5	Long Reads (vamos)	4-6bp	5	6.88135593220339	15.131102419238
chr11:25433174:AAAG	4	Long Reads (vamos)	4-6bp	14	13.4496124031008	1.03064437984496
chr11:25434752:ACTTATTTGACTGAAAACAAATAAAATAACAACTCTAATTT	41	Long Reads (vamos)	16bp+	2	2	0
chr11:25440026:GAATCTGTGGGCACA	15	Long Reads (vamos)	7-15bp	2	1.98571428571429	0.0142857142857143
chr11:2544226:TGTGTATATATA	12	Long Reads (vamos)	7-15bp	15	14.587786259542	2.07492660011744
chr11:25442499:TAAACAGAGATCATCTCTTACTGTCTC	27	Long Reads (vamos)	16bp+	2	2	0
chr11:2544444:GGTTATATATCTCATATA	18	Long Reads (vamos)	16bp+	2	2	0
chr11:25445864:GAGAAGCAAGAGATCA	16	Long Reads (vamos)	16bp+	2	1.98717948717949	0.0128205128205128
chr11:2545450:CATTGAGGTGATTGATAGGTGATAATTATATTCAGGTGATTGGTAATTA	49	Long Reads (vamos)	16bp+	6	5.9875	0.0125
chr11:25458704:GGTATATATAT	11	Long Reads (vamos)	7-15bp	3	3	0.0217391304347826
chr11:25468008:TAT	3	Long Reads (vamos)	2-3bp	11	11.3333333333333	5.05604719764012
chr11:25477071:TTTTTTTTTGTTTG	14	Long Reads (vamos)	7-15bp	2	2.00917431192661	0.00917431192660551
chr11:25478245:AGTATTACTGTAG	13	Long Reads (vamos)	7-15bp	4	3.98979591836735	0.030822638333684
chr11:25512388:GTT	3	Long Reads (vamos)	2-3bp	10	9.71666666666667	3.26358543417367
chr11:2552647:CTCATACACGTCTTAGTAATACCGAGTTTTCTGATCCACGAACACGGTCTCTCTCCCCAGTGC	63	Long Reads (vamos)	16bp+	4	4	0
chr11:2553153:TTTTTTTG	8	Long Reads (vamos)	7-15bp	4	3.74615384615385	0.640488968395945
chr11:2553655:TTTTA	5	Long Reads (vamos)	4-6bp	9	9.07142857142857	0.138996138996139
chr11:25537298:TGTATATATACACATATATA	20	Long Reads (vamos)	16bp+	1	1	0
chr11:25538251:TTAAGTTAAAATCAA	15	Long Reads (vamos)	7-15bp	2	2	0
chr11:25543221:AAAAACAAAAAAAC	14	Long Reads (vamos)	7-15bp	4	3.48484848484848	1.32037936618089
chr11:25549978:AAAATATATCTTTAT	15	Long Reads (vamos)	7-15bp	2	2	0
chr11:25555646:ATATGGTTTGGCTCTGTATCCCCACCCAAATCT	33	Long Reads (vamos)	16bp+	2	2	0
chr11:25556998:CAAAGATTTCTTGAGTAGGACCTCAAAAGCACAGGCAACCAAAGCAAAAAATAGACAAATGGGATTAAATCAAGCTAAAATGTTTCTGCACAACAAAGGAAAAAATTAACAGTTACAACAACCTACAGAATGGCAGAAGATATTTGCAAACTATTCAACTAATGAAGAATTAATAACCAGAATATATAAGAACATTGACATTTTAAGACATTGGTTTGGG	220	Long Reads (vamos)	16bp+	2	1.98571428571429	0.0142857142857143
chr11:25564025:TTTTCACCCTGTTGGC	16	Long Reads (vamos)	16bp+	2	2	0
chr11:25568989:TTAGAATTTAACTCATTACA	20	Long Reads (vamos)	16bp+	2	2	0
chr11:25572844:ATATATATATTAA	13	Long Reads (vamos)	7-15bp	6	5.79831932773109	0.416607320894459
chr11:25575884:ATGTAAGAATGTTCTATGGGTTTTT	25	Long Reads (vamos)	16bp+	2	2	0
chr11:25576071:TTTTAATACATTTTATTTTAAAAAACAGTTTTAATTCACAGAAAAATATTA	51	Long Reads (vamos)	16bp+	4	4	0
chr11:25578621:ACACACACACACAT	14	Long Reads (vamos)	7-15bp	4	3.58585858585859	0.428777571634714
chr11:25579737:CCATCTGGATGTGTA	15	Long Reads (vamos)	7-15bp	2	1.98571428571429	0.0142857142857143
chr11:25590760:TTATTATTATTTATT	15	Long Reads (vamos)	7-15bp	2	2.02083333333333	0.0416666666666667
chr11:25595410:AAAAAAAAGAAAAA	14	Long Reads (vamos)	7-15bp	2	2.29213483146067	0.322778345250255
chr11:2560161:GGGGTGACGTCCATCCTGGGGGAGTGGG	28	Long Reads (vamos)	16bp+	13	12.4782608695652	2.79149476356712
chr11:25603358:TATATATAGTGTATATATTATACTATATATTC	32	Long Reads (vamos)	16bp+	42	40.9197080291971	25.5743881494204
chr11:2561200:AAAAAAAAAAAAAAAAG	17	Long Reads (vamos)	16bp+	2	2.3969465648855	0.425836758661186
chr11:2561843:CCTTGGGCGGGCAGGG	16	Long Reads (vamos)	16bp+	2	2	0
chr11:25628152:CCACCATCTTGGGAGCGGCCCGCCACCATCTTGGGAGTGGCCCACCACCATCTCGGCCCA	60	Long Reads (vamos)	16bp+	2	2	0
chr11:25634966:ATTTTTTTTATTATTATACTTTTA	24	Long Reads (vamos)	16bp+	2	2.15957446808511	0.15705788149165
chr11:25637830:TTATATATATATATATATA	19	Long Reads (vamos)	16bp+	6	5.06106870229008	6.19624192601292
chr11:2564108:TTCAGCCAT	9	Long Reads (vamos)	7-15bp	4	4.04878048780488	0.0963565191207468
chr11:25642733:ATATATAC	8	Long Reads (vamos)	7-15bp	7	7.08870967741935	0.179058484133228
chr11:25650182:ATGTGTATATATGCATACACGTATACAT	28	Long Reads (vamos)	16bp+	17	16.9774436090226	0.340396445659604
chr11:25651033:TGTACACACGTATACGTGCATATTCGTAGATATATACG	38	Long Reads (vamos)	16bp+	4	3.89565217391304	0.094279176201373
chr11:25651293:TATGTATATGCATA	14	Long Reads (vamos)	7-15bp	3	2.73076923076923	0.19865571321882
chr11:25651594:TATATACACATATGCACCCATATGTG	26	Long Reads (vamos)	16bp+	11	11.3106060606061	1.26919962988665
chr11:25654614:TTATCCCCAAATAAAATGTTAGCATA	26	Long Reads (vamos)	16bp+	2	1.95833333333333	0.0404929577464789
chr11:25656442:TTTTCTTTTCTTT	13	Long Reads (vamos)	7-15bp	3	2.95488721804511	0.270676691729323
chr11:25656541:TATT	4	Long Reads (vamos)	4-6bp	16	15.8897637795276	0.733783277090364
chr11:25658475:TCCAATTGATATGATTTAGATTATGACTTTGCATTTCATGAATTTGTCATTCCT	54	Long Reads (vamos)	16bp+	1	1	0
chr11:25661454:TTGTTTTTTTTTTTTTTTTTTT	22	Long Reads (vamos)	16bp+	4	4.26829268292683	2.23070771691323
chr11:25664386:ATTACAGATGTGAGCC	16	Long Reads (vamos)	16bp+	2	2	0
chr11:25670239:AGCAAAAAAGGGTAAGCAGGCTAAGGAAGTTTAAGATTGGCTATTTTAAATAATTTCAGAGGGCT	65	Long Reads (vamos)	16bp+	2	1.98630136986301	0.0136986301369863
chr11:25671469:TTTC	4	Long Reads (vamos)	4-6bp	8	7.696	1.13264516129032
chr11:2568272:ATAA	4	Long Reads (vamos)	4-6bp	8	7.6605504587156	1.74481821270812
chr11:25684903:AAGATAAATTTTAGAACTTTATTCTTTAGGATTTCATACATAATTTGGTTCAACAATGA	59	Long Reads (vamos)	16bp+	2	2	0
chr11:25687012:AAACACAGTAATAAGTACAAATTTCATTTG	30	Long Reads (vamos)	16bp+	2	2	0
chr11:2568857:TTTTGTT	7	Long Reads (vamos)	7-15bp	7	7	0.136363636363636
chr11:25692550:AAT	3	Long Reads (vamos)	2-3bp	16	16.025	6.1422268907563
chr11:2570092:GGGGTTCCTGGCGTCGGACGCCCTCTGGCCCAAGCT	36	Long Reads (vamos)	16bp+	8	8.28787878787879	0.2676382142031
chr11:25706278:ATATATGTGT	10	Long Reads (vamos)	7-15bp	22	22.6764705882353	8.30936819172113
chr11:25716755:CTGTAAAACTGAAAT	15	Long Reads (vamos)	7-15bp	2	1.98571428571429	0.0142857142857143
chr11:25724760:CACTCCCCAGTG	12	Long Reads (vamos)	7-15bp	2	1.97530864197531	0.0243827160493827
chr11:25725859:GTTTTTTT	8	Long Reads (vamos)	7-15bp	4	3.9765625	0.70023375984252
chr11:25733637:TAAAA	5	Long Reads (vamos)	4-6bp	6	6.00900900900901	0.227190827190827
chr11:25739947:TCCAAAAGACAGACAATAATGAATGCTGATAAGGACGTGGAG	42	Long Reads (vamos)	16bp+	2	1.98591549295775	0.0140845070422535
chr11:25741175:TTAGCTACTAGGGGTCTTCAT	21	Long Reads (vamos)	16bp+	2	2	0
chr11:25745981:TTTTTTTTTTTTTTTCTTTT	20	Long Reads (vamos)	16bp+	2	1.95967741935484	0.282913716233937
chr11:25756563:TCTAGCTAATCTAGTGGGGATTTGGAGAATTTTATGTCTAGCTAGAGGACTGTAAATACACCAATCAGCATTCTGTGTCTAGCTCAAGGTTTGTAAA	97	Long Reads (vamos)	16bp+	4	3.95774647887324	0.041046277665996
chr11:25769408:AATAAAAAATAAA	13	Long Reads (vamos)	7-15bp	2	2	0
chr11:25772449:ATAAAAAGCAAAAGAA	16	Long Reads (vamos)	16bp+	2	2	0
chr11:25778127:ACACAAACACACAT	14	Long Reads (vamos)	7-15bp	3	3.01851851851852	0.0557286258220838
chr11:25779945:TAAATAATAATCCTATTTTATA	22	Long Reads (vamos)	16bp+	2	2.02298850574713	0.0227211975407645
chr11:257856:CTCATCCTGG	10	Long Reads (vamos)	7-15bp	20	20	8.17518248175183
chr11:25789679:TCTA	4	Long Reads (vamos)	4-6bp	14	13.552	2.23316129032258
chr11:2579018:GACCACCCCTTCCTCTGGACAGACGACCACCACATCTCCAGCCAG	45	Long Reads (vamos)	16bp+	2	2	0
chr11:25791185:TTGCTTTCCTTCCTTAAGTAAGGAATTGTCAACAAATAGTTA	42	Long Reads (vamos)	16bp+	2	2	0
chr11:25840733:TGCTGATAATTACTTT	16	Long Reads (vamos)	16bp+	2	1.99056603773585	0.00943396226415094
chr11:25842810:TTCACAGCCCAG	12	Long Reads (vamos)	7-15bp	2	2	0.0285714285714286
chr11:2584320:GTGTTAGTGTGGGTTAGTGTATGTTTTAGTGTATGTTAGTGTGTTTGTGTGTTAGTGTGTGGGTTTGTGTTTGTGTTTCTGTGTTAGTGTGTGTGTTAGTGTGCGTTA	108	Long Reads (vamos)	16bp+	3	3.48648648648649	0.27027027027027
chr11:25849616:AACAGAATCCAATGAATGAAATGAAA	26	Long Reads (vamos)	16bp+	2	2.10091743119266	0.0915732246007475
chr11:25853387:TGAGGCAGGAGATTTGAAGCAGAGTGAAGATGTGGGGCCTATGGCACTAGGCCAAATAATTGATGATTGGAGCCAAA	77	Long Reads (vamos)	16bp+	3	2.98611111111111	0.0138888888888889
chr11:25854335:TAGAAAAGAATATTAAAGAGAGAG	24	Long Reads (vamos)	16bp+	2	2.02816901408451	0.0277665995975855
chr11:25854795:GTGTGTGTGA	10	Long Reads (vamos)	7-15bp	3	2.92920353982301	0.137800252844501
chr11:25857756:TTTTA	5	Long Reads (vamos)	4-6bp	8	8.12096774193548	0.383621820089169
chr11:25857940:TTA	3	Long Reads (vamos)	2-3bp	12	11.456	6.84683870967742
chr11:25864441:ATGATTGTACTCTGTATATTTTGTTAGTTCT	31	Long Reads (vamos)	16bp+	2	2	0
chr11:25877071:TTTA	4	Long Reads (vamos)	4-6bp	12	11.0079365079365	2.67993650793651
chr11:25885158:TAACAAACCTGCATATGTACCTA	23	Long Reads (vamos)	16bp+	2	2	0
chr11:25887590:TTTCTTTTTCTTTTTTC	17	Long Reads (vamos)	16bp+	2	2.02654867256637	0.0617888748419722
chr11:25893998:TTATTTTTGAGACAGAGTCTTGCTCTGTTGCCCAGGCTGAAGTGCAGTGGCACCATCTCTGCTCACTGCAAGCTCTGCCTCCCAGGTTCACACCATTCTCCTGCCTCAGCCTCCCGAGTAGCTGGGACTACAGGCGCCCACCACCAAACCCAGCTAATTTTGT	163	Long Reads (vamos)	16bp+	2	2.01041666666667	0.0104166666666667
chr11:2589537:GAGGCCCTGGAGGCTGGGCCCATGTGCTTCAGCCACACGGCAGGAACACAGCAGTGTCTGGTTGTGGC	68	Long Reads (vamos)	16bp+	2	2	0
chr11:25896809:TAATATACTAATATATAAGTATGTAT	26	Long Reads (vamos)	16bp+	2	2	0
chr11:25901483:CATATGTATATACATATGCATGCATATA	28	Long Reads (vamos)	16bp+	27	27.6277372262774	6.75010734220696
chr11:25903169:TGTTTGCCCTTCAGTGTC	18	Long Reads (vamos)	16bp+	2	1.98795180722892	0.0120481927710843
chr11:25904079:CAGGGCATCCTTG	13	Long Reads (vamos)	7-15bp	2	1.93243243243243	0.0638652350981118
chr11:25915476:ATT	3	Long Reads (vamos)	2-3bp	12	11.6333333333333	2.26778711484594
chr11:2593290:GGAGGCCGCCTCAGAGGCCTTTTGCTGCTCAGAGAACACTGGGCTGGAAGGTCGTGGTCTGTGACGTAGGATCGG	75	Long Reads (vamos)	16bp+	2	2	0
chr11:25934672:GGTCATTGAAGATGAGATTG	20	Long Reads (vamos)	16bp+	2	1.98630136986301	0.0136986301369863
chr11:25939243:ATTTGCACTAAAATGC	16	Long Reads (vamos)	16bp+	1	1.11538461538462	0.103396603396603
chr11:25940603:TTAT	4	Long Reads (vamos)	4-6bp	6	6.05555555555556	0.300249687890137
chr11:25948175:AAAACAAACACA	12	Long Reads (vamos)	7-15bp	4	3.79508196721311	0.180802059341553
chr11:25951052:ATC	3	Long Reads (vamos)	2-3bp	11	10.4615384615385	1.53248693054518
chr11:25951657:GAATATTCTGGTGCATATACATT	23	Long Reads (vamos)	16bp+	2	2	0
chr11:25956075:CCTCAGCTTGCAGACGGCCTATCATGTATATGAAAGGCTTTTCTCATATATATGAAAAGGGTTTATTAAGGAGAATTGACTCACACGATCACAAAGTGAAGACTCACAATATATACAAACATATATATACATATGTATATGTATTTATAA	150	Long Reads (vamos)	16bp+	2	2.31578947368421	0.218365061590146
chr11:25960121:TATATATAAAAATTATATATTGATGTATAATTATATATC	39	Long Reads (vamos)	16bp+	6	5.86607142857143	0.11703667953668
chr11:25961625:TATGATCAGATATA	14	Long Reads (vamos)	7-15bp	2	2.01428571428571	0.0142857142857143
chr11:25965134:TAGTCTTAAATGACATCAAA	20	Long Reads (vamos)	16bp+	2	2	0
chr11:259676:ACAC	4	Long Reads (vamos)	4-6bp	11	9.91044776119403	2.533273482213
chr11:25972876:ATT	3	Long Reads (vamos)	2-3bp	14	13.6178861788618	4.15607090497134
chr11:25976676:GAGGAGGAGGAGGAAGATGAAAAA	24	Long Reads (vamos)	16bp+	3	2.94186046511628	0.0554035567715458
chr11:2599331:AATTTTATTTCTATTTCAATTCTATTCTAA	30	Long Reads (vamos)	16bp+	2	2	0
chr11:26008368:TTCA	4	Long Reads (vamos)	4-6bp	6	6.10526315789474	0.122105263157895
chr11:26013809:ATATAAATATATAAATAAAAATATATAAATTATATATAAATATATATTATTTTATATGATATAAATATATTATATATAATATAATATATTATATAA	96	Long Reads (vamos)	16bp+	2	2	0
chr11:26021994:GGCTTATTGAAAGGATGTGCA	21	Long Reads (vamos)	16bp+	2	2	0
chr11:26025643:AGGAACAACCATAT	14	Long Reads (vamos)	7-15bp	2	2	0
chr11:26032962:TATTATATAGCTGGTA	16	Long Reads (vamos)	16bp+	2	2.19354838709677	0.179523141654979
chr11:26054882:TTTT	4	Long Reads (vamos)	4-6bp	9	8.43795620437956	2.27737226277372
chr11:26066981:AAAT	4	Long Reads (vamos)	4-6bp	10	9.69166666666667	1.02177871148459
chr11:26077979:AAAACCTAAAAAAACAAA	18	Long Reads (vamos)	16bp+	2	2.02857142857143	0.0472527472527473
chr11:26079876:GGAGAGGG	8	Long Reads (vamos)	7-15bp	17	16.9461538461538	7.19862850327967
chr11:2608677:ATTCTCGAACTCCTGGCCACAAGCA	25	Long Reads (vamos)	16bp+	2	1.9746835443038	0.0249918857513794
chr11:2608876:TCCCCCTCTTTCTTCCTCC	19	Long Reads (vamos)	16bp+	3	2.85555555555556	0.124968789013733
chr11:26098602:AATAAAAAAATTGAAAC	17	Long Reads (vamos)	16bp+	2	2	0
chr11:261012:AAAGAAACAAGAAGAGAG	18	Long Reads (vamos)	16bp+	9	8.92647058823529	0.824183006535948
chr11:26104333:TATATACATATATATGTATATA	22	Long Reads (vamos)	16bp+	4	3.98181818181818	0.0547122602168474
chr11:26107826:CCTGGACCAAGGGAATTACCATC	23	Long Reads (vamos)	16bp+	2	2	0
chr11:26109720:TGAA	4	Long Reads (vamos)	4-6bp	8	8.56435643564356	0.648316831683168
chr11:2610979:CTATTATTGTTGAGTTGT	18	Long Reads (vamos)	16bp+	2	2	0
chr11:26111662:TTTATTAATACAAATTGTGT	20	Long Reads (vamos)	16bp+	2	2	0
chr11:2611982:TACTCCTTAATTCCACATATGTTTTC	26	Long Reads (vamos)	16bp+	4	3.82795698924731	0.209209911173446
chr11:26120060:TGATAATGATAATGGTGA	18	Long Reads (vamos)	16bp+	2	2	0
chr11:26127792:TTTATTTATTTTTATTT	17	Long Reads (vamos)	16bp+	2	2	0
chr11:26130618:ACACATGTGTATATATATGTATATATACAT	30	Long Reads (vamos)	16bp+	3	2.672	0.431870967741936
chr11:26131986:TTTTCATCCTTACCAAATT	19	Long Reads (vamos)	16bp+	2	2	0
chr11:26135554:AAAATAAAAATATAGCACATTATTCAACG	29	Long Reads (vamos)	16bp+	2	2	0
chr11:26142027:TTTTG	5	Long Reads (vamos)	4-6bp	6	5.98230088495575	0.12468394437421
chr11:26144768:ACTCAGGGATCTACTGGACCTCTC	24	Long Reads (vamos)	16bp+	2	1.98630136986301	0.0136986301369863
chr11:26152286:AAAG	4	Long Reads (vamos)	4-6bp	35	34.634328358209	17.3915946582875
chr11:26154640:GGTAAGGGTCATG	13	Long Reads (vamos)	7-15bp	2	1.98571428571429	0.0142857142857143
chr11:26163507:AAAAATACATATAAAAACA	19	Long Reads (vamos)	16bp+	2	2	0
chr11:26166334:ATGACAAAAGTTAAA	15	Long Reads (vamos)	7-15bp	2	1.97619047619048	0.0235226620768789
chr11:26167234:TTTTTATTTATTTA	14	Long Reads (vamos)	7-15bp	2	2.11650485436893	0.123548448505616
chr11:26177502:GACAAAAATGAACAAC	16	Long Reads (vamos)	16bp+	2	1.98666666666667	0.0944144144144144
chr11:26193750:TATAATAATTGAATACT	17	Long Reads (vamos)	16bp+	2	1.98571428571429	0.0142857142857143
chr11:26194488:TTAT	4	Long Reads (vamos)	4-6bp	8	8	0.26
chr11:26197338:TTTTTG	6	Long Reads (vamos)	4-6bp	5	5.3801652892562	0.370936639118457
chr11:26197835:TTAGGCTTCTTTTCCCTAATGAACATAACATTTTTC	36	Long Reads (vamos)	16bp+	2	2.01190476190476	0.0119047619047619
chr11:26198205:AATTAAATTCATTTCCTGGAATTTG	25	Long Reads (vamos)	16bp+	3	2.95348837209302	0.0448700410396717
chr11:2620209:TATTTTTTTTTT	12	Long Reads (vamos)	7-15bp	2	2.04761904761905	0.141941391941392
chr11:2620919:CTTTTTTGTTTGTTTGTTTG	20	Long Reads (vamos)	16bp+	4	4.01492537313433	0.135113904163394
chr11:26217754:TGTTAAATTTAAA	13	Long Reads (vamos)	7-15bp	4	3.96938775510204	0.0299810645907848
chr11:2621791:TTTCAAAAATCAATTCTTTG	20	Long Reads (vamos)	16bp+	2	1.98666666666667	0.0133333333333333
chr11:26225914:TACTCATACATTAG	14	Long Reads (vamos)	7-15bp	2	2	0
chr11:26226752:AACTTTTATTTTTTTA	16	Long Reads (vamos)	16bp+	2	2	0
chr11:26230879:TTTTTTTC	8	Long Reads (vamos)	7-15bp	4	3.61194029850746	0.449781169341264
chr11:26243182:GTTTTCAGAAGGTTGTTGCCAGGCTGG	27	Long Reads (vamos)	16bp+	2	1.98611111111111	0.0138888888888889
chr11:26243270:CTCTCTCTCTCAC	13	Long Reads (vamos)	7-15bp	2	1.98039215686275	0.0392156862745098
chr11:26244115:GAAAAAAAAAAAAAAA	16	Long Reads (vamos)	16bp+	3	3.04651162790698	0.15406976744186
chr11:26249781:AAAG	4	Long Reads (vamos)	4-6bp	9	8.65217391304348	1.0884820747521
chr11:262673:CAGATTTGTCAGGATGTGGTGGCTCACGCCTGTAATCCCAGCACTTTGGGAGGCCGAGGCGGGCAGATCACGAGGTCAGGAGATTGAGACCATCCTGGCTAACATGGTGAAACCCCGTCTCTACTAAAAATACAAAAAATTAGCCAGGCGTGGTGGCAGGTGCCTGTAGTCCCAGCTATTTGGGAGGCTGAGGCAGGAGAATGGTGTGAACCCGGGAGGCAGAGCTTGCTGTGAGCCCAGATCACGCCACTGCACTCCAGCCTGGGCGACAGAGCGAAACTCTACCTCATTTAAAAAAAAAAAAGTGA	308	Long Reads (vamos)	16bp+	2	2	0
chr11:26289538:ATATATTCTATATGTGTGTATATGTACATATACACAC	37	Long Reads (vamos)	16bp+	8	7.264	3.14748387096774
chr11:26300838:TTTCTTTTT	9	Long Reads (vamos)	7-15bp	4	3.75	0.724409448818898
chr11:26307721:AAT	3	Long Reads (vamos)	2-3bp	14	14	2.40983606557377
chr11:26313871:TATAA	5	Long Reads (vamos)	4-6bp	5	5.34146341463415	1.14122252333634
chr11:26315644:CTAT	4	Long Reads (vamos)	4-6bp	25	24.9173553719008	2.3431129476584
chr11:26328843:TATGAAAATGATAAAAATA	19	Long Reads (vamos)	16bp+	2	1.98850574712644	0.0114942528735632
chr11:26338234:TGTCTAGCTAAAGGTTTGTAAACGCACCAATCGGCATTCTGTAAAAATGCACTAATCAGTGCTCTG	66	Long Reads (vamos)	16bp+	4	3.93181818181818	0.0642633228840125
chr11:26349528:TTGTTATTGTTTGT	14	Long Reads (vamos)	7-15bp	3	2.54954954954955	0.24979524979525
chr11:26350018:GGGGAGGAGACAGGAACGGAAG	22	Long Reads (vamos)	16bp+	3	2.94666666666667	0.0781981981981982
chr11:26353524:TTCCTCACTTCAATTCC	17	Long Reads (vamos)	16bp+	2	2	0
chr11:263688:ATATATAATACACATACT	18	Long Reads (vamos)	16bp+	5	4.99115044247788	0.276706700379267
chr11:26369367:CCTCCTCCTCCTTCTC	16	Long Reads (vamos)	16bp+	2	1.98924731182796	0.010752688172043
chr11:26378298:TATC	4	Long Reads (vamos)	4-6bp	42	41.7441860465116	1.19186046511628
chr11:26383852:TTGTGCCACGCATTGTTC	18	Long Reads (vamos)	16bp+	3	3.37254901960784	0.394486507474277
chr11:2638718:CCTGCCTTGCTAGGTTGGGGAAGTTCTCCTGGATAATAT	39	Long Reads (vamos)	16bp+	2	2	0
chr11:26388060:AATTTTATATATTTTTATATTTTTTA	26	Long Reads (vamos)	16bp+	4	3.97087378640777	0.0285551113649343
chr11:26397183:AGTACTCAGTACTT	14	Long Reads (vamos)	7-15bp	3	3.21621621621622	0.171007371007371
chr11:26400098:GTTTTTGTTGTTTT	14	Long Reads (vamos)	7-15bp	3	2.84259259259259	0.189944617514711
chr11:26403313:ATTCATTACTTCATTAGGATA	21	Long Reads (vamos)	16bp+	2	2	0
chr11:26406905:ATATATATACACACCTGTATATATATAAATACATCTGTGTATATATACAT	50	Long Reads (vamos)	16bp+	4	3.58407079646018	0.262958280657396
chr11:26417660:AATATTATAATCT	13	Long Reads (vamos)	7-15bp	2	2	0
chr11:26438584:AAAAAAAAAAAAAAG	15	Long Reads (vamos)	7-15bp	3	2.86666666666667	0.30140056022409
chr11:26441106:GTTTTTTTTTTTTTTTTT	18	Long Reads (vamos)	16bp+	1	1.5	0.27319587628866
chr11:26445813:TTA	3	Long Reads (vamos)	2-3bp	12	12.0762711864407	1.07960307112849
chr11:26448565:CTTTCATTCTATA	13	Long Reads (vamos)	7-15bp	2	2	0
chr11:26460438:GGAA	4	Long Reads (vamos)	4-6bp	11	10.9576271186441	0.587932782848037
chr11:26465272:TAGA	4	Long Reads (vamos)	4-6bp	13	13.1034482758621	1.5544227886057
chr11:26480816:ATAA	4	Long Reads (vamos)	4-6bp	6	6.14634146341463	0.447455585666968
chr11:26486393:CTAAAAATATACATTTTTTGTATT	24	Long Reads (vamos)	16bp+	2	2	0
chr11:26488167:AAAACAAAACAAAAT	15	Long Reads (vamos)	7-15bp	2	1.98571428571429	0.0142857142857143
chr11:26488889:CTGATTGGTATGTTTTTACAGAGTG	25	Long Reads (vamos)	16bp+	6	5.73170731707317	0.214314274290284
chr11:2648968:CTTTTTT	7	Long Reads (vamos)	7-15bp	5	5.49206349206349	1.62793650793651
chr11:26495074:ATTT	4	Long Reads (vamos)	4-6bp	8	10	5.58558558558559
chr11:26496985:ATATATACACACACAGACACACACAC	26	Long Reads (vamos)	16bp+	2	1.99145299145299	0.00854700854700855
chr11:26529093:TATATTATATAATAATTATATAATAATATATTATATTATTATATAATATCATATATAATATATATGATATTATATAATAATCATATATTA	90	Long Reads (vamos)	16bp+	10	11.2148148148148	32.110226644555
chr11:26530438:TATC	4	Long Reads (vamos)	4-6bp	17	17.3461538461538	3.88700059630292
chr11:26530872:AAAAAC	6	Long Reads (vamos)	4-6bp	5	4.8968253968254	0.221269841269841
chr11:26536556:GTACATATAAATTAGA	16	Long Reads (vamos)	16bp+	2	2	0
chr11:26549648:TGTATATACATACA	14	Long Reads (vamos)	7-15bp	2	1.98863636363636	0.0113636363636364
chr11:26563956:TTCTCTTTTTTT	12	Long Reads (vamos)	7-15bp	2	1.9009900990099	0.11009900990099
chr11:26571585:TCTAATACTTAAAGCAAAAACC	22	Long Reads (vamos)	16bp+	2	2	0
chr11:2657268:TTTATTAAGATTTGGAGAGA	20	Long Reads (vamos)	16bp+	2	2	0
chr11:26574882:TATACATACTTGCATG	16	Long Reads (vamos)	16bp+	2	2.14606741573034	0.126149131767109
chr11:26584140:TTGT	4	Long Reads (vamos)	4-6bp	9	8.52755905511811	0.806774153230846
chr11:26589694:TGAGCAGACCATACA	15	Long Reads (vamos)	7-15bp	2	2	0
chr11:26595460:GTTTTTTTTTTTT	13	Long Reads (vamos)	7-15bp	2	1.75824175824176	0.252014652014652
chr11:26596178:CTTTCTCTCTTTCTTCTTTGA	21	Long Reads (vamos)	16bp+	2	1.98611111111111	0.0420579029733959
chr11:26597179:TCCCAAGATGGTGGCAGGCCAC	22	Long Reads (vamos)	16bp+	2	2.02150537634409	0.0212716222533894
chr11:26602568:TTTTCTTTTC	10	Long Reads (vamos)	7-15bp	4	3.75757575757576	0.429331482766597
chr11:26609308:ATCACATGCAGGATTCCCATATCCTGCAGGTGCAGGAT	38	Long Reads (vamos)	16bp+	7	6.65	0.246218487394958
chr11:26612322:AGATGTATTATTTTA	15	Long Reads (vamos)	7-15bp	2	1.98717948717949	0.0387945387945388
chr11:26614993:TATATTCTATTCTATT	16	Long Reads (vamos)	16bp+	2	2	0
chr11:26620432:TATTAAAATCAAATTTTATAAA	22	Long Reads (vamos)	16bp+	4	3.94117647058824	0.0798319327731092
chr11:26623750:TTTTTA	6	Long Reads (vamos)	4-6bp	10	10.0735294117647	0.2760348583878
chr11:26627294:TCTTCCCCCTCATTCTCCTCC	21	Long Reads (vamos)	16bp+	2	2	0.0246913580246914
chr11:26631282:TTCTTTCATTTTATT	15	Long Reads (vamos)	7-15bp	3	3	0
chr11:26632524:ATATATAAA	9	Long Reads (vamos)	7-15bp	9	9.36842105263158	0.461722488038278
chr11:26642740:CTTCTTCCTCCTCTTCTTTCTCTTTCTTCTT	31	Long Reads (vamos)	16bp+	4	3.58415841584158	0.345346534653465
chr11:26644871:TGTGTGTACATATATAT	17	Long Reads (vamos)	16bp+	2	2	0
chr11:26645113:CATTTAAATTGTTGATG	17	Long Reads (vamos)	16bp+	5	4.91111111111111	0.0818976279650437
chr11:26659083:ACACACACACACATATATATAT	22	Long Reads (vamos)	16bp+	2	2.04081632653061	0.0807910793183253
chr11:26668936:AATTTGTGAGTAA	13	Long Reads (vamos)	7-15bp	2	2	0
chr11:26669167:TC	2	Long Reads (vamos)	2-3bp	49	48.406015037594	53.2581453634085
chr11:26675930:GTGTGTGTGTGCATGTATCTGT	22	Long Reads (vamos)	16bp+	3	3.02564102564103	0.0424403183023873
chr11:26680283:TATATATATG	10	Long Reads (vamos)	7-15bp	12	15.5588235294118	28.7816993464052
chr11:26685606:CAAAAAAA	8	Long Reads (vamos)	7-15bp	3	3.38135593220339	0.40888019701579
chr11:26686224:TTTAATAGTTTCCCCTTCGGAAAGTGA	27	Long Reads (vamos)	16bp+	2	1.98648648648649	0.0135135135135135
chr11:26687833:ATAGATAGGCTACTATTAG	19	Long Reads (vamos)	16bp+	2	2	0
chr11:26697274:AAAAGAAGAAAGAAAGAAAAG	21	Long Reads (vamos)	16bp+	3	2.63963963963964	0.232596232596233
chr11:26700506:AAAT	4	Long Reads (vamos)	4-6bp	7	7.46601941747573	0.917951646678089
chr11:26701393:TTAGAAAATTATGTACATTTG	21	Long Reads (vamos)	16bp+	2	2	0
chr11:2671086:AGTCTGAGCAGTT	13	Long Reads (vamos)	7-15bp	2	1.63302752293578	0.308528712198437
chr11:26712299:AAAAAC	6	Long Reads (vamos)	4-6bp	5	4.88617886178862	0.20005331200853
chr11:26720324:ATAA	4	Long Reads (vamos)	4-6bp	12	11.6942148760331	1.26404958677686
chr11:267232:GAGGAGCGAGGAGGGGG	17	Long Reads (vamos)	16bp+	19	20.8405797101449	27.9452025811912
chr11:26724476:AAAAC	5	Long Reads (vamos)	4-6bp	6	6.25984251968504	0.971628546431696
chr11:26726143:TCCT	4	Long Reads (vamos)	4-6bp	20	20.3409090909091	7.27984038861901
chr11:26729099:AAATATTCTTAC	12	Long Reads (vamos)	7-15bp	2	2.0625	0.0593354430379747
chr11:26741078:AATGAATGAATGAAAATAGACAATGGTTGCAATGCTGCCTCACTCAGGGAGGCCTCCAATGTAAGTAGATCAGTAAGACACTTGATGA	88	Long Reads (vamos)	16bp+	2	2	0
chr11:26742676:ATATACATATATAAAT	16	Long Reads (vamos)	16bp+	5	4.99099099099099	0.0999180999180999
chr11:26744247:GACTTATAAATTATTTACATATACTAATAT	30	Long Reads (vamos)	16bp+	2	2	0
chr11:26752141:TACATAGTATGTATTTTATT	20	Long Reads (vamos)	16bp+	2	2	0
chr11:26752219:ACATATAACACCCACACACAC	21	Long Reads (vamos)	16bp+	2	2.01063829787234	0.0106382978723404
chr11:26755570:ATTTAAGGTGATGAAATATTATATAGAT	28	Long Reads (vamos)	16bp+	2	2	0
chr11:26762647:TATATAAATGTTATATA	17	Long Reads (vamos)	16bp+	2	2.01298701298701	0.012987012987013
chr11:26779209:CTCTCTGTCTCTTTCTTC	18	Long Reads (vamos)	16bp+	3	3.05813953488372	0.0554035567715458
chr11:26783493:TTGGAGGGCTCAGAAGACAGGAAGCTGTGGGTAAGTTTGAAACTTCCTAGAGAC	54	Long Reads (vamos)	16bp+	2	2	0
chr11:26785844:TTCC	4	Long Reads (vamos)	4-6bp	17	16.741935483871	1.03855232100708
chr11:26785915:TCCTTTCTCTCTCTTTCC	18	Long Reads (vamos)	16bp+	6	5.92982456140351	0.24281943797547
chr11:26786761:TGATTTATTTTTATCCTTTT	20	Long Reads (vamos)	16bp+	2	2	0
chr11:26797865:TATACATA	8	Long Reads (vamos)	7-15bp	4	4.04255319148936	0.105696636925189
chr11:26801057:ATAGAACAAAGAA	13	Long Reads (vamos)	7-15bp	2	1.98765432098765	0.0123456790123457
chr11:26802710:TATC	4	Long Reads (vamos)	4-6bp	13	13.65	1.17058823529412
chr11:26811973:TTAAACCTGATCCAATAGGAAGAAGTAGTTTAAGTTTTAAGAAGA	45	Long Reads (vamos)	16bp+	2	2	0
chr11:26820547:ATT	3	Long Reads (vamos)	2-3bp	11	12.4873949579832	7.13331434268623
chr11:26824343:CAAATTTTCCAAACTTTTATG	21	Long Reads (vamos)	16bp+	2	1.95833333333333	0.0404929577464789
chr11:2682475:GAGT	4	Long Reads (vamos)	4-6bp	9	9.07272727272727	1.64603836530442
chr11:26827169:AAAT	4	Long Reads (vamos)	4-6bp	13	13.2314814814815	0.291709934233299
chr11:26833892:AGAGAGAGAGAGAGAGAA	18	Long Reads (vamos)	16bp+	2	1.92783505154639	0.0676546391752577
chr11:26837708:ATAATTGTTTATAATTGAGGACAAGAGGTA	30	Long Reads (vamos)	16bp+	2	2	0
chr11:26837987:AAAAAATTTTGAAAGACAA	19	Long Reads (vamos)	16bp+	2	2	0
chr11:26854358:AATACAAAATTTTAG	15	Long Reads (vamos)	7-15bp	2	1.98795180722892	0.0120481927710843
chr11:26856861:GGGAGAAGAGGGACAAAA	18	Long Reads (vamos)	16bp+	2	2.0253164556962	0.0249918857513794
chr11:26863613:ATTGTTCTTTTCTATCTCACCAGAA	25	Long Reads (vamos)	16bp+	1	1.26436781609195	0.196738839882384
chr11:26863834:AACCATATAAATATATCCTGATA	23	Long Reads (vamos)	16bp+	2	2	0
chr11:26865038:TTTG	4	Long Reads (vamos)	4-6bp	7	7.37391304347826	0.744927536231884
chr11:26869293:TTTTCTTTTTTTTCT	15	Long Reads (vamos)	7-15bp	3	2.76335877862595	0.258954785672343
chr11:26874153:AAAG	4	Long Reads (vamos)	4-6bp	23	23.5338345864662	31.205285942128
chr11:26881349:GTGGGACACTGT	12	Long Reads (vamos)	7-15bp	2	1.98591549295775	0.0426559356136821
chr11:26882987:AATAGTTGCTGTTCTGC	17	Long Reads (vamos)	16bp+	2	1.97590361445783	0.0238025271818983
chr11:26909261:ATAT	4	Long Reads (vamos)	4-6bp	15	14.3589743589744	4.6631299734748
chr11:26914629:GTCTTAGGGTGCTTGCTAGCAAAGCAGT	28	Long Reads (vamos)	16bp+	2	1.98863636363636	0.0113636363636364
chr11:26918336:AGGG	4	Long Reads (vamos)	4-6bp	11	11.0940170940171	0.758325965222517
chr11:26921407:TAAAAATGGGATTGA	15	Long Reads (vamos)	7-15bp	2	2	0
chr11:26921731:TGGATACCTAAAACCAAAAA	20	Long Reads (vamos)	16bp+	2	2	0
chr11:26926414:TTCTGATCTGTAAGCA	16	Long Reads (vamos)	16bp+	2	2	0
chr11:26962131:TCTTAGGGAAAGG	13	Long Reads (vamos)	7-15bp	2	1.97142857142857	0.0281573498964803
chr11:26963073:GAGAAAAAGAGGAAGGAAAAAGAGAGAGAGG	31	Long Reads (vamos)	16bp+	4	3.9375	0.221283783783784
chr11:26977493:TTTTT	5	Long Reads (vamos)	4-6bp	7	6.49612403100775	2.33006298449612
chr11:26978891:GGATTTGTTTTTCC	14	Long Reads (vamos)	7-15bp	2	1.97142857142857	0.0281573498964803
chr11:26990928:AAAT	4	Long Reads (vamos)	4-6bp	12	12.1858407079646	0.54551201011378
chr11:2699408:CCGCGCTGAGGAGCCCCCGGGGAGAGTG	28	Long Reads (vamos)	16bp+	5	5.38582677165354	0.476940382452194
chr11:2699589:AGAACCGCGCCGAAGAACCCCCGGGG	26	Long Reads (vamos)	16bp+	5	4.50413223140496	0.285399449035813
chr11:27004874:CATTTTGCATTACAGTTG	18	Long Reads (vamos)	16bp+	2	2	0
chr11:27006291:ATATATCTATATAAAGATATAATATATCTTTATATA	36	Long Reads (vamos)	16bp+	3	2.75280898876404	0.188202247191011
chr11:27013510:AGAA	4	Long Reads (vamos)	4-6bp	61	61.1777777777778	26.147263681592
chr11:27036695:CAATAGGAAAAGGATTCCCTATTCAATAAATGGTGCTGGGATAACTAGCTAGCCATAAGCAGAAGATTGGAAA	73	Long Reads (vamos)	16bp+	2	2	0
chr11:27041203:AAAAAAACAAAGAC	14	Long Reads (vamos)	7-15bp	2	2.06329113924051	0.0600454397922752
chr11:27043393:TGGGGTACATGTGCAGAATGTGCAGGTT	28	Long Reads (vamos)	16bp+	3	3.02459016393443	0.0902994174231134
chr11:27046704:TAGGAGCTATAT	12	Long Reads (vamos)	7-15bp	2	2	0
chr11:27048466:ATAG	4	Long Reads (vamos)	4-6bp	26	25.7777777777778	1.4726368159204
chr11:27054830:AGAAACAGCGCAATATTCTGAATTGA	26	Long Reads (vamos)	16bp+	2	2	0
chr11:27066222:TTTTG	5	Long Reads (vamos)	4-6bp	5	5.1219512195122	0.182475158084914
chr11:27066699:ATTTTAAGAATTTGTTGATGTTTACGTTCATACATACTATTGATTTGCCA	50	Long Reads (vamos)	16bp+	2	2.0506329113924	0.0486854917234664
chr11:27067624:GAGGCTGAGACAGGAGAATTGCTTGAACCC	30	Long Reads (vamos)	16bp+	2	1.68421052631579	0.217978574755473
chr11:27069664:AACTTTTAAGTTATGCCTTT	20	Long Reads (vamos)	16bp+	3	2.99038461538462	0.02903286034354
chr11:27082805:GTTTCTTTATTATTTTACGTGTAATTCTTGTTTTCTTCAGATAGATGGTCATTCCAGTCATAGGCGTGAGTATACAGACTATGTTAGTATTAGT	94	Long Reads (vamos)	16bp+	2	2	0
chr11:27093552:CCAAAGACACCAGGCA	16	Long Reads (vamos)	16bp+	2	2	0
chr11:2710344:AGTTCTTTATAGTCTAGATATA	22	Long Reads (vamos)	16bp+	2	2	0
chr11:27103848:TTG	3	Long Reads (vamos)	2-3bp	11	10.7567567567568	0.494840294840295
chr11:27111536:TTTATCTACTATATTCTGTTGTGTGTCATTTAGTACATTCACAATTTTGTGCAAATACCACC	62	Long Reads (vamos)	16bp+	2	2	0
chr11:27118099:CTTTGTATCTCAATA	15	Long Reads (vamos)	7-15bp	2	1.97435897435897	0.0253080253080253
chr11:27119551:TATTATTTATTT	12	Long Reads (vamos)	7-15bp	2	2.02409638554217	0.0238025271818983
chr11:27126664:TTTCTTTTT	9	Long Reads (vamos)	7-15bp	3	3.390625	0.491879921259843
chr11:27133143:AAC	3	Long Reads (vamos)	2-3bp	8	7.98888888888889	0.415605493133583
chr11:27144851:ATAGCTGAAAACCCCCAAATATGGTAAAGGACATCTATACTGATTCACACATTCAAGAACC	61	Long Reads (vamos)	16bp+	2	2	0
chr11:27151882:CCACTCTCTTATTTAAAA	18	Long Reads (vamos)	16bp+	2	2	0
chr11:27158717:TTTTTTGTTGTTGCTG	16	Long Reads (vamos)	16bp+	3	2.93457943925234	0.137189208252513
chr11:27159261:TGTGTCTATGTGTGTC	16	Long Reads (vamos)	16bp+	2	1.97435897435897	0.0253080253080253
chr11:27161227:TGATTTCTTCCACAGAC	17	Long Reads (vamos)	16bp+	2	2	0
chr11:27170537:TAT	3	Long Reads (vamos)	2-3bp	16	16.1940298507463	5.1199640893278
chr11:27174148:AAAGTACATACCTG	14	Long Reads (vamos)	7-15bp	2	1.98571428571429	0.0142857142857143
chr11:27181393:TATTC	5	Long Reads (vamos)	4-6bp	14	14.4772727272727	1.25902151283831
chr11:27182031:GAAA	4	Long Reads (vamos)	4-6bp	29	30.1439393939394	14.6279782558409
chr11:27182780:TTTAAAGCAATTATGGCAAGTATGTGTTG	29	Long Reads (vamos)	16bp+	2	1.98684210526316	0.0131578947368421
chr11:27183768:AAAAAAATAA	10	Long Reads (vamos)	7-15bp	4	3.552	0.297677419354839
chr11:27189050:TTTTC	5	Long Reads (vamos)	4-6bp	5.5	5.4765625	0.676611712598425
chr11:27190278:TTTTCTTTTCTTT	13	Long Reads (vamos)	7-15bp	3	3.24806201550388	0.469234496124031
chr11:2719478:ACAA	4	Long Reads (vamos)	4-6bp	8	8.08888888888889	1.00696517412935
chr11:27197635:TGTCTCTCTCTCTT	14	Long Reads (vamos)	7-15bp	3	2.89908256880734	0.0915732246007475
chr11:2723111:GGCTCCGCCTTCCTCTGT	18	Long Reads (vamos)	16bp+	3	2.97959183673469	0.0201977698295813
chr11:27233216:TCTTTT	6	Long Reads (vamos)	4-6bp	5	4.66141732283465	0.590801149856268
chr11:27234620:AGC	3	Long Reads (vamos)	2-3bp	9	8.80188679245283	0.522282120395328
chr11:27235910:AGGA	4	Long Reads (vamos)	4-6bp	29	29.3851851851852	7.74604754007739
chr11:27237069:AATCTTTGAAGTCCACAATAATCTTTA	27	Long Reads (vamos)	16bp+	2	2	0
chr11:27241661:GAAT	4	Long Reads (vamos)	4-6bp	9	9.63709677419355	2.6883687385261
chr11:27250979:AAAAGG	6	Long Reads (vamos)	4-6bp	14	13.6888888888889	1.05174129353234
chr11:27252821:TTTAAGGTATACATGTTTTAGCACTGTGAACAGACT	36	Long Reads (vamos)	16bp+	2	2	0
chr11:27260405:TCCCTATTCACTAAA	15	Long Reads (vamos)	7-15bp	2	2	0
chr11:27265941:AAGAACTGGGATGACCACTTCTCAATAGGCCATCCCTCAA	40	Long Reads (vamos)	16bp+	2	2	0
chr11:27286813:TACTCTAAGCAC	12	Long Reads (vamos)	7-15bp	2	2	0
chr11:27286851:TTTTTGTTT	9	Long Reads (vamos)	7-15bp	3	2.7719298245614	0.177612172022978
chr11:27289468:TAGAAGGAAAATCA	14	Long Reads (vamos)	7-15bp	3	2.87951807228916	0.131648545401117
chr11:27293506:GAGGAGGCAGAGGGGGAGGGGA	22	Long Reads (vamos)	16bp+	6	6.171875	0.332431102362205
chr11:27333317:AACTCCTGGGCTC	13	Long Reads (vamos)	7-15bp	2	1.64130434782609	0.232560917343526
chr11:27344317:ATGTTATAAACACATGCATGCTGC	24	Long Reads (vamos)	16bp+	5	4.46428571428571	0.377091377091377
chr11:27346445:AGGA	4	Long Reads (vamos)	4-6bp	17	17.0153846153846	3.31759093619559
chr11:27346647:ACAACACAAAACAAGCCA	18	Long Reads (vamos)	16bp+	2	2.02816901408451	0.0277665995975855
chr11:27356863:GGTGGGGTGGGGTGGGGTTGGGGGT	25	Long Reads (vamos)	16bp+	3	3.32231404958678	0.320247933884298
chr11:27359478:TTTTTTTTTCT	11	Long Reads (vamos)	7-15bp	3	3.02985074626866	0.209628548984401
chr11:273601:AAA	3	Long Reads (vamos)	2-3bp	14	13.8768115942029	6.92631968687189
chr11:27362901:TCATCCACGTCTTCCTCA	18	Long Reads (vamos)	16bp+	2	1.94444444444444	0.05320813771518
chr11:27375297:AAAAAAAAAA	10	Long Reads (vamos)	7-15bp	3	3.31932773109244	0.490385984902436
chr11:27383016:AAAAAAT	7	Long Reads (vamos)	7-15bp	4	4.17355371900826	0.177961432506887
chr11:27398880:TTTCTCCTCTTCCTC	15	Long Reads (vamos)	7-15bp	2	2.25714285714286	0.231318681318681
chr11:27409194:ATCACTCACAGTGTTCCAGAAAGAACTGGGCTCTATGGGCCTGACTTCAAGTCCCAGCA	59	Long Reads (vamos)	16bp+	2	2	0
chr11:27421869:TAAATGCCAAAGACAAAA	18	Long Reads (vamos)	16bp+	2	2.01282051282051	0.0128205128205128
chr11:274239:GTTTT	5	Long Reads (vamos)	4-6bp	8	7.99236641221374	0.269172049324721
chr11:27425325:GTTTTTTTTTTT	12	Long Reads (vamos)	7-15bp	2	1.95495495495495	0.0615888615888616
chr11:27428136:TTCTTTTTCTTTTT	14	Long Reads (vamos)	7-15bp	2	1.99186991869919	0.0409169665467146
chr11:27436312:AAAG	4	Long Reads (vamos)	4-6bp	15	14.968992248062	1.74903100775194
chr11:27436388:GGGAG	5	Long Reads (vamos)	4-6bp	5	4.57425742574257	0.626930693069307
chr11:27448278:TTCTTTTTTTTCTT	14	Long Reads (vamos)	7-15bp	2	2.09649122807018	0.158748641515293
chr11:27463067:AAAAAAAAAAAA	12	Long Reads (vamos)	7-15bp	2	2.29245283018868	0.742228212039533
chr11:27472968:GGT	3	Long Reads (vamos)	2-3bp	17	17.3109243697479	3.13132032474007
chr11:27479676:TACA	4	Long Reads (vamos)	4-6bp	6	5.92	0.741010101010101
chr11:27480006:ATTTATATACATATA	15	Long Reads (vamos)	7-15bp	2	2	0
chr11:27483776:AAAC	4	Long Reads (vamos)	4-6bp	9	9.13636363636364	2.0117973629424
chr11:27493213:GGCCTCCCAGAGTGCTGGGATTACA	25	Long Reads (vamos)	16bp+	2	2	0
chr11:27495089:AAGTACTTGAGCAAAATAACTT	22	Long Reads (vamos)	16bp+	2	2	0
chr11:27495472:AAAAAAAAAACA	12	Long Reads (vamos)	7-15bp	3	3.0952380952381	0.134857142857143
chr11:27495970:AAAACAAAAAACAAAC	16	Long Reads (vamos)	16bp+	3	2.63025210084034	0.251958410482837
chr11:27500626:AAGAAATCAAGATTTACTGAACACCCGTTATCTTTG	36	Long Reads (vamos)	16bp+	2	2	0
chr11:27503116:AAAAACAAACAAAC	14	Long Reads (vamos)	7-15bp	3	3	0.0222222222222222
chr11:27509303:TTC	3	Long Reads (vamos)	2-3bp	16	16.031746031746	2.09498412698413
chr11:27516556:TTTTGGAAAACAAACAAAAAACTA	24	Long Reads (vamos)	16bp+	2	1.98876404494382	0.0112359550561798
chr11:27517580:TCTT	4	Long Reads (vamos)	4-6bp	74	72.0588235294118	43.19651416122
chr11:2752236:TGATCTGAACCCAGCTGAGTGGCTTCCATGGAGC	34	Long Reads (vamos)	16bp+	3	3	0
chr11:27523407:TCTAATAACTACATACTA	18	Long Reads (vamos)	16bp+	2	2	0
chr11:27534760:TCTA	4	Long Reads (vamos)	4-6bp	6	6.37362637362637	0.36996336996337
chr11:27546750:AAACAA	6	Long Reads (vamos)	4-6bp	4	4.17073170731707	0.143330322192111
chr11:2755236:TTG	3	Long Reads (vamos)	2-3bp	12	11.9411764705882	0.818544366899302
chr11:27566112:TAAAAATACAAAA	13	Long Reads (vamos)	7-15bp	2	2	0
chr11:27567579:TATCTAGATATATCTTTATATCTAG	25	Long Reads (vamos)	16bp+	34	36.2444444444444	64.2756218905473
chr11:27574208:TCATATCTCAGT	12	Long Reads (vamos)	7-15bp	2	2.08219178082192	0.0764840182648402
chr11:27580898:TTTG	4	Long Reads (vamos)	4-6bp	8	8.19166666666667	0.408333333333333
chr11:27585170:TGGGCTCTTCCCA	13	Long Reads (vamos)	7-15bp	2	1.9746835443038	0.0249918857513794
chr11:27590831:TTG	3	Long Reads (vamos)	2-3bp	9	9.10891089108911	0.978019801980198
chr11:2761262:GCCTGTCGGT	10	Long Reads (vamos)	7-15bp	3	2.65217391304348	0.537028189202102
chr11:27614766:CTTTTATATAAAAATA	16	Long Reads (vamos)	16bp+	3	2.85393258426966	0.126149131767109
chr11:27618962:GTGTGTGTGT	10	Long Reads (vamos)	7-15bp	5	5.5	0.396
chr11:27627521:TGTTTTTT	8	Long Reads (vamos)	7-15bp	6	5.63414634146341	0.6437425029988
chr11:27633636:TGGGGCACAGAAATAAGGGA	20	Long Reads (vamos)	16bp+	8	7.90298507462687	0.268712826843227
chr11:2764170:TTTGGGTTTTTTTGTTTTAGTT	22	Long Reads (vamos)	16bp+	2	1.97916666666667	0.104824561403509
chr11:27645252:CATC	4	Long Reads (vamos)	4-6bp	11	10.9903846153846	0.242625093353249
chr11:27657228:AAAAAAAAACACAAAACAAAC	21	Long Reads (vamos)	16bp+	2	2.01075268817204	0.010752688172043
chr11:27666090:GCAACATTTGCCGTTCT	17	Long Reads (vamos)	16bp+	2	2	0
chr11:27672037:ATTTATGTGGGAAAATATCTTTGCTTTTGT	30	Long Reads (vamos)	16bp+	2	1.97619047619048	0.0235226620768789
chr11:27700517:CCCCCCG	7	Long Reads (vamos)	7-15bp	5	4.66911764705882	0.356372549019608
chr11:27718545:CCCCTCCCGCCACGCT	16	Long Reads (vamos)	16bp+	2	2.10526315789474	0.0951847704367301
chr11:2773166:ACATCCCATCTTCCAAAAGGGGGGATCAGGGCTCAGCATCCCATCTTACAGAAAGGAAGATCAAGGCTCAGTATTCCATCTTACAGAAAGGAGCTCAGTATCTCCATCTTACAGGAGGGAGAAA	124	Long Reads (vamos)	16bp+	5	4.99019607843137	0.00980392156862745
chr11:27731976:TTTTA	5	Long Reads (vamos)	4-6bp	16	15.758064516129	3.51822711775505
chr11:27738117:TTTTTTTTTTTTTGAGACAGGTTCTCGCTCTGTCATCCAGGCTGGAGTGCAGTGGCACGATATCGGCTCACTGCAAACTCTGCCTCCTGGCTTCAAGTGATTCTCGTGCCTCAGCCTCCCAAGTAGCTGGGACTACAGGCACATGCCACCATGCCCAGCTAATTTTTGTATTTTTAGTAGAGACAGGGTTTCACCATGTCGGCCAGGCTAGTTTTGAACTCCTGACCTCAGGTGATCTGCCTACCTGGGCCTCCTAAAGTGTTGGGATTACAGGCATGAGCCAC	284	Long Reads (vamos)	16bp+	2	2	0
chr11:2773863:ACAGGGCTCAGCAACCCACCTTACAGAAGGGGAGGATTGAGGCTCAGCATCCCATCTTAAAGAAGAGAGAG	71	Long Reads (vamos)	16bp+	4	4	0
chr11:27744022:AAAT	4	Long Reads (vamos)	4-6bp	6	6.09473684210526	0.363269876819709
chr11:27748084:CAAA	4	Long Reads (vamos)	4-6bp	16	15.7868852459016	1.97073567267308
chr11:27763672:AAAATTGATTTTCAAC	16	Long Reads (vamos)	16bp+	2	1.9746835443038	0.0249918857513794
chr11:27771568:CAATCCTGTGTCATGCAGACTAAACTTAAGTTTCTGA	37	Long Reads (vamos)	16bp+	2	2	0
chr11:27783991:TCCC	4	Long Reads (vamos)	4-6bp	34	34.0661764705882	7.32151416122004
chr11:27787033:TGA	3	Long Reads (vamos)	2-3bp	19	18.8230088495575	0.825537294563843
chr11:27801758:TTTTGTTT	8	Long Reads (vamos)	7-15bp	3	3.01086956521739	0.0108695652173913
chr11:27803704:CCTACAAATTGGCAGAATCCATATCTGCCCAGAT	34	Long Reads (vamos)	16bp+	2	2	0
chr11:27804258:CGCACACACACACACACAC	19	Long Reads (vamos)	16bp+	3	2.62	0.298585858585859
chr11:27806306:CCCCG	5	Long Reads (vamos)	4-6bp	5	4.67326732673267	0.602178217821782
chr11:27807983:GTTTT	5	Long Reads (vamos)	4-6bp	8	7.99180327868852	0.504064489906517
chr11:27822454:TTCCCTCTCTCC	12	Long Reads (vamos)	7-15bp	3	2.89	0.119090909090909
chr11:27828591:AATA	4	Long Reads (vamos)	4-6bp	5	5.75700934579439	1.22341738670429
chr11:27838422:CCTT	4	Long Reads (vamos)	4-6bp	17	17.7286821705426	3.49612403100775
chr11:27838502:TCTTTCTCTTTCTTTCCTCTCTT	23	Long Reads (vamos)	16bp+	5	4.94354838709677	0.102478363493312
chr11:27841926:AGGTTTTTATTCTCAGGCAATTTTCTGCATATTCTGGTCCCCAGATTCCC	50	Long Reads (vamos)	16bp+	2	1.98648648648649	0.0135135135135135
chr11:2784360:GTCTATATGCCTTTCTGTAA	20	Long Reads (vamos)	16bp+	2	1.98571428571429	0.0142857142857143
chr11:27851745:CCCTCCCTTC	10	Long Reads (vamos)	7-15bp	34	35.2835820895522	107.422735944338
chr11:27852782:TCTTTCTTCACCTCCTG	17	Long Reads (vamos)	16bp+	2	2	0
chr11:2785601:ATTTAATACATTTAT	15	Long Reads (vamos)	7-15bp	1	1.22619047619048	0.177137119908204
chr11:27868410:TCCTATCACCCAGGAAATTCCAAGGGATTTAGGAGCTCTGGGTCAGAAGC	50	Long Reads (vamos)	16bp+	2	2	0
chr11:27879964:TCAACCTGGCTTTATTAGCC	20	Long Reads (vamos)	16bp+	2	2	0
chr11:27906406:GAAA	4	Long Reads (vamos)	4-6bp	44	43.8134328358209	10.3784648187633
chr11:27933693:TCTCCCAGAAGGATCG	16	Long Reads (vamos)	16bp+	2	2	0
chr11:27935894:TAGGTAAGTAGATGGA	16	Long Reads (vamos)	16bp+	3	2.75	0.189320388349515
chr11:27939188:GTGCAAGACAGTGG	14	Long Reads (vamos)	7-15bp	2	2.01111111111111	0.0111111111111111
chr11:27945209:ATA	3	Long Reads (vamos)	2-3bp	10	9.70192307692308	0.735530246452577
chr11:27948029:AGAACAATCTCTAACACATGGTA	23	Long Reads (vamos)	16bp+	2	2	0
chr11:27975986:TGTCTTTCACAACATTTAAAACTT	24	Long Reads (vamos)	16bp+	2	2	0
chr11:27977745:TGTGTGCA	8	Long Reads (vamos)	7-15bp	3	2.97333333333333	0.0803603603603604
chr11:27992967:AAAAT	5	Long Reads (vamos)	4-6bp	9	9.00840336134454	0.381284717276741
chr11:2799375:GTGTGTGTGTGGTGTGGT	18	Long Reads (vamos)	16bp+	2	2.0253164556962	0.153197013956508
chr11:28017423:TATATATATACAGCATG	17	Long Reads (vamos)	16bp+	2	1.97530864197531	0.0243827160493827
chr11:28017474:TTGTATATGTATACACGTATACATATAAATGTAGTT	36	Long Reads (vamos)	16bp+	2	2	0
chr11:28018463:TATATTGAAATATATATAATAAA	23	Long Reads (vamos)	16bp+	7	6.95049504950495	0.0675247524752475
chr11:28022747:CTGTCTGATGCTTCAATTT	19	Long Reads (vamos)	16bp+	2	2	0
chr11:28046699:AAAAGAAAAAAA	12	Long Reads (vamos)	7-15bp	2	1.96703296703297	0.0766788766788767
chr11:28047960:TACATGTGTAT	11	Long Reads (vamos)	7-15bp	3	2.95180722891566	0.0708198648251543
chr11:28049894:TATAAGATAAAGTACCATTAAATTAACCAAA	31	Long Reads (vamos)	16bp+	2	2	0
chr11:28050018:CCTAATACATAGGGAACTATT	21	Long Reads (vamos)	16bp+	2	2	0
chr11:28057513:CAAAA	5	Long Reads (vamos)	4-6bp	7	7.02380952380952	0.551428571428571
chr11:28061164:TAATCTATTCATAACCTTTATATGAACTGTATTA	34	Long Reads (vamos)	16bp+	2	2	0
chr11:28063871:AAATAATTTTAAT	13	Long Reads (vamos)	7-15bp	3	3	0
chr11:28064070:ATATATTAAATTTAGGAGTTATTTATATAATTCATTATACTTCAAGAAATATAGTATATTT	61	Long Reads (vamos)	16bp+	2	2	0
chr11:28066782:ATTAT	5	Long Reads (vamos)	4-6bp	10	9.17	3.57686868686869
chr11:28074077:AGTCTCAGCTACTTGGG	17	Long Reads (vamos)	16bp+	2	2	0
chr11:2808101:CACCACTGTGGG	12	Long Reads (vamos)	7-15bp	3	2.96039603960396	0.0384158415841584
chr11:2808892:ATGGGTGAATAG	12	Long Reads (vamos)	7-15bp	3	3.02247191011236	0.0222165474974464
chr11:2808984:GGAGGAATGGAGGAATGGATGGAT	24	Long Reads (vamos)	16bp+	3	3.23958333333333	0.184100877192982
chr11:28091123:ATAC	4	Long Reads (vamos)	4-6bp	16	15.6696428571429	0.925916988416988
chr11:28091191:TAAAATTTAAAAA	13	Long Reads (vamos)	7-15bp	2	2.01428571428571	0.0142857142857143
chr11:28095948:TGCAGTGAGCTGTGATTGTACCAGCGCACTCCAGCCTGGGCAACACAGCAAGACTTCATCAAAAAAAAAAAAAAGACAAAGAAAAAGAAAAAAATCCACTCTGTGAATTACATATGGTAAATACCCAATACAATAATCAGTTAAGGCAATAACTTCTCATATCAT	165	Long Reads (vamos)	16bp+	2	2.02127659574468	0.0425531914893617
chr11:28096440:GCTTATTCTTAA	12	Long Reads (vamos)	7-15bp	2	2.01428571428571	0.0142857142857143
chr11:28098152:CACACACACAAATATATG	18	Long Reads (vamos)	16bp+	2	1.96153846153846	0.0374625374625375
chr11:2812742:GGCCCCACGCCCCCGG	16	Long Reads (vamos)	16bp+	2	2.0531914893617	0.0509036833676504
chr11:28129051:GTCCTCATAGGACATGATGGAGAAA	25	Long Reads (vamos)	16bp+	2	2	0
chr11:2813889:TGGATGAAGAGATAGATGAATGGATAAAGAGGTGAAAGGATGAATAGAGAGATGGAGGGAAGGAGGGCTGAATAAAGAAATGGATGGATGGATGGATGATGGATGGATGGGTGTGTGGGTATG	123	Long Reads (vamos)	16bp+	2	2	0
chr11:28141697:AAAAT	5	Long Reads (vamos)	4-6bp	7	6.98924731182796	0.141187470780739
chr11:2814264:GGAT	4	Long Reads (vamos)	4-6bp	15	15.1333333333333	0.738375350140056
chr11:2814544:GAAATGATGGATAGGTGGATGGGTAGATTGA	31	Long Reads (vamos)	16bp+	2	2.02222222222222	0.0219725343320849
chr11:2814623:AAGG	4	Long Reads (vamos)	4-6bp	8	8.22826086956522	0.573698041089345
chr11:28160219:AATATATATATTCCATTA	18	Long Reads (vamos)	16bp+	3	2.98611111111111	0.0138888888888889
chr11:28161107:TTTTTTG	7	Long Reads (vamos)	7-15bp	5	5.14393939393939	1.62034466805459
chr11:28174310:TTTTCCCACTACATTTTATTATAACCAAGG	30	Long Reads (vamos)	16bp+	2	2	0
chr11:28190497:TTATTTTAGAA	11	Long Reads (vamos)	7-15bp	2	2	0
chr11:28191178:TTTTATTTAAAA	12	Long Reads (vamos)	7-15bp	2	1.96842105263158	0.0309070548712206
chr11:28194122:TCTT	4	Long Reads (vamos)	4-6bp	16	16.0894308943089	7.18046114887378
chr11:28194176:TCTCTCTCTCTCTCTC	16	Long Reads (vamos)	16bp+	2	2.38888888888889	0.46417445482866
chr11:28199462:TCTCTTAAAATGCCTGATTTTC	22	Long Reads (vamos)	16bp+	2	2	0
chr11:28205083:TATTTAATTTTTATTTT	17	Long Reads (vamos)	16bp+	2	2	0
chr11:2820564:TGTT	4	Long Reads (vamos)	4-6bp	8	8.05102040816327	0.33757626762045
chr11:28215266:GGGGAAGTTAGATTAATATTTTAGGCTTTGAAGCTGGCTTTGGAGAAAAAAGGTTCTGGTTTCTATA	67	Long Reads (vamos)	16bp+	2	2	0
chr11:28219586:TCTTGCCTTCTGCTAGCTTTTGAATGTGTGTGC	33	Long Reads (vamos)	16bp+	2	2	0
chr11:28224897:TATTTGATTTTGCCTCTTCAC	21	Long Reads (vamos)	16bp+	2	2	0
chr11:28275257:CAGAAATAAAAAAAGATCATTAGAGACTTATGAACA	36	Long Reads (vamos)	16bp+	2	1.98611111111111	0.0138888888888889
chr11:28277688:AAAAAAAACAAAAAGC	16	Long Reads (vamos)	16bp+	2	2.27586206896552	0.218890554722639
chr11:28279898:AAAAAAAAA	9	Long Reads (vamos)	7-15bp	3	3.48031496062992	0.378577677790276
chr11:28280142:TTTTTCCCA	9	Long Reads (vamos)	7-15bp	3	2.99082568807339	0.027692830445124
chr11:28286916:ATATATATGTACTCTCCGCACTAT	24	Long Reads (vamos)	16bp+	6	6.01626016260163	0.032520325203252
chr11:2829935:GGAGGAGGGAGGAGGAA	17	Long Reads (vamos)	16bp+	8	8.16030534351145	0.674104521432766
chr11:28304716:AAAATAATAAAAT	13	Long Reads (vamos)	7-15bp	2	2	0.0285714285714286
chr11:28308856:AGAT	4	Long Reads (vamos)	4-6bp	20	19.9576271186441	2.38280457771983
chr11:28326753:TTTTTG	6	Long Reads (vamos)	4-6bp	8	7.73228346456693	0.657917760279965
chr11:28329550:TCTTCCAATCTGTGAACATTCAGTAATT	28	Long Reads (vamos)	16bp+	2	2	0
chr11:28331621:GTCTATTTAATATAGTAAAA	20	Long Reads (vamos)	16bp+	2	1.98630136986301	0.0136986301369863
chr11:28337359:TTTTATAGAAATAAAAT	17	Long Reads (vamos)	16bp+	2	2	0
chr11:2834161:TGGTGTGGCACA	12	Long Reads (vamos)	7-15bp	2	1.98571428571429	0.0142857142857143
chr11:28342248:TTTTTA	6	Long Reads (vamos)	4-6bp	5	4.89516129032258	0.257212168895882
chr11:28348680:TATG	4	Long Reads (vamos)	4-6bp	13	13.3879310344828	1.10907046476762
chr11:28362627:AATGGTCTCTAGCTTTATCCATATTGCAC	29	Long Reads (vamos)	16bp+	2	2	0
chr11:28368127:CAAAAAAAAAAA	12	Long Reads (vamos)	7-15bp	5	4.38759689922481	1.27046996124031
chr11:28373617:TTAATTAGTTTAA	13	Long Reads (vamos)	7-15bp	2	2	0
chr11:28382139:GTGTTGCCCATTCCAAAT	18	Long Reads (vamos)	16bp+	2	2	0
chr11:2839009:AGGTGGGC	8	Long Reads (vamos)	7-15bp	3	3.30434782608696	0.258002866698519
chr11:28402624:TTAACTTTTTTTAATT	16	Long Reads (vamos)	16bp+	2	2.01190476190476	0.0119047619047619
chr11:28403163:ATTCTCCAGTGG	12	Long Reads (vamos)	7-15bp	2	2	0
chr11:28412365:GAAAATGTTATATATAATATAT	22	Long Reads (vamos)	16bp+	2	2	0
chr11:28413151:ATACCCATTT	10	Long Reads (vamos)	7-15bp	3	3.01075268817204	0.010752688172043
chr11:28418109:CTGCCAGCTGTCACTCTTTGATA	23	Long Reads (vamos)	16bp+	2	2.0125	0.0125
chr11:28429350:CCCTCT	6	Long Reads (vamos)	4-6bp	8	8.15384615384615	0.849887976101568
chr11:28429759:AGCCCCTCAGCCTGGCCAGCCACCCCGTCCGGGAGGGAGATGGGGGGGTCAGCCCCCCCACCCGGCCAGCCGCCCCGTCCGGGAGGGAGGTGGGGGGGTCAGCCCCCCGCCTGGCCAGCCGCCCCGTCCGGGAGGGAGGTGGGGG	145	Long Reads (vamos)	16bp+	10	8.53076923076923	5.18121645796064
chr11:28431790:AAAAAAAAAAAAAG	14	Long Reads (vamos)	7-15bp	2	2.26890756302521	0.452499643925367
chr11:28438648:TTTTTT	6	Long Reads (vamos)	4-6bp	6	6.2089552238806	1.80563348670183
chr11:28456423:TTTTG	5	Long Reads (vamos)	4-6bp	10	9.78512396694215	0.353443526170799
chr11:28460835:TCCTCTAAAGTAGGAGGA	18	Long Reads (vamos)	16bp+	2	1.94520547945205	0.0525114155251142
chr11:28464361:CTCTGTTTCAACT	13	Long Reads (vamos)	7-15bp	2	2	0
chr11:28471985:TGAAAAAGACTAAAATGT	18	Long Reads (vamos)	16bp+	2	2	0
chr11:28485235:AAGAA	5	Long Reads (vamos)	4-6bp	5	4.71287128712871	0.846732673267327
chr11:285022:GCCCGTCACTGCCCGCGGCCCGGCTGCCCCCACGGCACT	39	Long Reads (vamos)	16bp+	2	1.98936170212766	0.0106382978723404
chr11:28511555:TTCCTCCTGGTGGGTTCATGGTCTCACTGGTTTTAGGAGTGAAGCTGCAGACCTTTGCGGTGAGTGTTACAGCTCATAAAGGCAG	85	Long Reads (vamos)	16bp+	2	2	0
chr11:28512003:ACACAAAAGTTCTCCACCTCCCCACTAGATTAGCTAGATATGGAGTGTCC	50	Long Reads (vamos)	16bp+	3	3.13513513513514	0.117936117936118
chr11:28525319:ACAGAGTGCCGATTGGTGAATTCACAATCCCTTAGCTAGACATAAAGGTTCTCCAAGTCCCCACCAGATACCAGATCAGCTAGACACAGAGCGCTGATTGGTGCATTACAAACCTTGAGCTAGACACAGAGTGCTGATTGGTGCATTTACAAACCTTGAGCTAGAT	166	Long Reads (vamos)	16bp+	2	2	0
chr11:28538666:TCTCTCTCTTTCTCCTTCCATCTCTA	26	Long Reads (vamos)	16bp+	3	2.96470588235294	0.034453781512605
chr11:28543582:AGCCTAAGCTGTTACATGCAGAGTCAAGAAT	31	Long Reads (vamos)	16bp+	2	2	0
chr11:28555990:TTTTACTATACATTTAGTGGCTT	23	Long Reads (vamos)	16bp+	2	1.97619047619048	0.0235226620768789
chr11:28558828:AAGAAAAAGAAAATA	15	Long Reads (vamos)	7-15bp	2	2.08080808080808	0.075036075036075
chr11:2856487:CACAAAACCTTCCTATTGTGTGTTCCCAAATGTCCCACAGCCGTAGGCTGGACAAAGCAGGGCCATTCACC	71	Long Reads (vamos)	16bp+	2	1.5631067961165	0.248429468874929
chr11:28570781:ACACTTTATCATAAAAACCT	20	Long Reads (vamos)	16bp+	2	2	0
chr11:28573012:GAGAGAAGAAAG	12	Long Reads (vamos)	7-15bp	4	3.6989247311828	0.43010752688172
chr11:28575516:TCCTTTTCTTCTTTTCCCTCCCCTTCCTTTTCC	33	Long Reads (vamos)	16bp+	3	2.96774193548387	0.0315568022440393
chr11:28583334:TATATATATAGATATGAG	18	Long Reads (vamos)	16bp+	2	2	0
chr11:28587348:TCCT	4	Long Reads (vamos)	4-6bp	10	9.97321428571429	0.620897683397683
chr11:28604610:TGAGGGAGTTCTCACAAGATC	21	Long Reads (vamos)	16bp+	2	2	0
chr11:28609401:TTTCTCCTTTCCTGTTTTTC	20	Long Reads (vamos)	16bp+	2	2.07317073170732	0.0686540198735321
chr11:28610232:ACAAA	5	Long Reads (vamos)	4-6bp	6	6.55932203389831	0.53918586121976
chr11:28622825:ATTTT	5	Long Reads (vamos)	4-6bp	5	5.02739726027397	0.0547945205479452
chr11:2862319:GGCCC	5	Long Reads (vamos)	4-6bp	6	5.66666666666667	0.482758620689655
chr11:28631803:ACACCTATCATGGT	14	Long Reads (vamos)	7-15bp	2	2	0
chr11:28635471:GGAA	4	Long Reads (vamos)	4-6bp	16	15.9769230769231	1.86768038163387
chr11:2863810:AAGA	4	Long Reads (vamos)	4-6bp	49	49.2826086956522	32.802761028245
chr11:28655086:TATATTATTACATAT	15	Long Reads (vamos)	7-15bp	2	2	0
chr11:28659577:AATCATGATTCTTGGAAAT	19	Long Reads (vamos)	16bp+	2	2	0
chr11:28668545:ATTTCCTCCT	10	Long Reads (vamos)	7-15bp	3	2.96808510638298	0.0312285518188058
chr11:28671874:ATAG	4	Long Reads (vamos)	4-6bp	11	11.037037037037	0.933194877120111
chr11:28672917:GTTTATGAAAATATTAAATTAAAAT	25	Long Reads (vamos)	16bp+	2	2	0
chr11:28682332:TATTTATCAGTGTCT	15	Long Reads (vamos)	7-15bp	2	2	0
chr11:28688391:ATATATATATACACATGTGTATATATATATATACAC	36	Long Reads (vamos)	16bp+	3	3.04347826086957	0.199847444698703
chr11:28693560:AAAT	4	Long Reads (vamos)	4-6bp	11	11.3461538461538	0.888722927557879
chr11:2869525:GGCGCAGGACGAGCG	15	Long Reads (vamos)	7-15bp	2	2	0.128205128205128
chr11:2869691:GCACCGACGGAC	12	Long Reads (vamos)	7-15bp	2	2	0
chr11:28721261:AGAT	4	Long Reads (vamos)	4-6bp	20	20.1732283464567	1.25546806649169
chr11:2872885:ATTT	4	Long Reads (vamos)	4-6bp	14	13.7109375	9.86066683070866
chr11:287300:GCTTGGAAAGCTCCAGAAGCAGCAAGGAAGCCAGGTAGCCGCAGCGGAGTAGGGGATGGGGAGGAGATGAGGTCAGGGAACCCAGGCAGGTGCAGGAGGGGGTTTGCGGGTGGAGCTTGCGT	122	Long Reads (vamos)	16bp+	5	5.56140350877193	0.885576773792889
chr11:28752062:AAAACAA	7	Long Reads (vamos)	7-15bp	4	4.34108527131783	0.445251937984496
chr11:28754209:TAACTCATCTAACAACTTTTCC	22	Long Reads (vamos)	16bp+	3	3	0
chr11:28771054:GACTTATGAGTTGGTGCTGGAAGAATTTAAGACTTTGGGGGCTATTGA	48	Long Reads (vamos)	16bp+	2	1.98795180722892	0.0364384366735234
chr11:28773227:CAAAAAAAA	9	Long Reads (vamos)	7-15bp	3	3.51908396946565	0.713094539048738
chr11:28795089:ATATAATATAAATTATATATAGAACTATATATATATATATATATATAATATATAAAT	57	Long Reads (vamos)	16bp+	5	5.06923076923077	0.933154442456768
chr11:28800987:ACAGATTCAGTGAAA	15	Long Reads (vamos)	7-15bp	2	2.16867469879518	0.141933588010579
chr11:28802133:TTCTTTTTTTTTT	13	Long Reads (vamos)	7-15bp	2	1.9811320754717	0.171069182389937
chr11:28803042:TATTCCACAGATGGTACAGG	20	Long Reads (vamos)	16bp+	2	1.64077669902913	0.232438606510565
chr11:28805267:CTTGACCTGACAGTCCAAGAAAAAAACGGCTGTTGC	36	Long Reads (vamos)	16bp+	2	2	0
chr11:28816551:TTGA	4	Long Reads (vamos)	4-6bp	7	7.13	0.296060606060606
chr11:2883599:TTTTTTTTCTTTTTTCTT	18	Long Reads (vamos)	16bp+	3	3.04098360655738	0.799959355100935
chr11:28844558:CTCCCTCTTCTTCCTTCCTCCCTCC	25	Long Reads (vamos)	16bp+	12	10.8740740740741	6.31984521835268
chr11:28845614:TTTCTAATGTGCAGGG	16	Long Reads (vamos)	16bp+	3	2.94520547945205	0.0525114155251142
chr11:2884840:CCGGGG	6	Long Reads (vamos)	4-6bp	37	36.6304347826087	2.33687718184703
chr11:28848425:TC	2	Long Reads (vamos)	2-3bp	113	112.622222222222	56.7890547263682
chr11:2885963:CCGGGGCGCGCGG	13	Long Reads (vamos)	7-15bp	3	2.88073394495413	0.106014271151886
chr11:28864344:TATATTTAAAG	11	Long Reads (vamos)	7-15bp	4	3.7032967032967	0.210989010989011
chr11:28865984:TGTTCTTTTAAGCCACACAGTTTGTGGTAATTTC	34	Long Reads (vamos)	16bp+	2	2	0
chr11:2886845:CACGCACACA	10	Long Reads (vamos)	7-15bp	6	6.53383458646617	4.11437685121896
chr11:28869165:CAATATTCTTAAGGAAA	17	Long Reads (vamos)	16bp+	2	2	0
chr11:28871286:TCA	3	Long Reads (vamos)	2-3bp	17	16.515625	3.36983267716535
chr11:28878561:AAAAAAAAAAAAAAAAGAAGG	21	Long Reads (vamos)	16bp+	2	2.49180327868852	0.301585151063542
chr11:2889087:AAG	3	Long Reads (vamos)	2-3bp	17	16.5441176470588	3.37581699346405
chr11:28891082:TCTGGTGGGGACTTGGAGAATCTTTATATGTAGCTAAGGGATTGAGAATGCACCAATCGGCACCCTGTATCTAGCTCAAGGTTTGTAAATGCACCAATCAGCACTCTGTGTCTAACTCAGAGTTCATAAATACACCAATCAACACTCTGTATCTAGCTAATCTAGTGGGGACATGGAGAACTTTTGTGTCTAGCTCAGGGATTGTAAACGCACCAAT	217	Long Reads (vamos)	16bp+	2	2	0
chr11:28899064:AAAAAAAAAA	10	Long Reads (vamos)	7-15bp	4	4.29007633587786	1.03828537874339
chr11:28899989:TGTTTGGGACT	11	Long Reads (vamos)	7-15bp	3	2.97849462365591	0.0212716222533894
chr11:289050:GCCCAGCGACCGCCCCCGCC	20	Long Reads (vamos)	16bp+	3	2.98913043478261	0.0108695652173913
chr11:28914296:GTGTATGTATACACATATATTTGTGTATATGAAAGTAT	38	Long Reads (vamos)	16bp+	2	2	0.0224719101123595
chr11:28920824:CCTGTGAAAGACATCAAACTTAGAA	25	Long Reads (vamos)	16bp+	3	3	0
chr11:28922041:TTGTT	5	Long Reads (vamos)	4-6bp	6	6.25862068965517	0.245577211394303
chr11:289255:CCCGCCCCGCAGCTCCCGGCCGCCCCGG	28	Long Reads (vamos)	16bp+	2	1.97222222222222	0.0273865414710485
chr11:2892600:CCTCATCCCC	10	Long Reads (vamos)	7-15bp	3	3.01075268817204	0.119448340345956
chr11:28930834:TTTTTG	6	Long Reads (vamos)	4-6bp	7.5	7.53676470588235	0.857897603485839
chr11:28932528:CACAACTAGTAGA	13	Long Reads (vamos)	7-15bp	2	2.01111111111111	0.0111111111111111
chr11:28937937:ACAA	4	Long Reads (vamos)	4-6bp	6	6.08333333333333	0.294176706827309
chr11:28960564:TTTCTATGTGTAA	13	Long Reads (vamos)	7-15bp	2	1.95918367346939	0.0395539659162634
chr11:28967582:CTATTATGAGACAA	14	Long Reads (vamos)	7-15bp	2	1.98571428571429	0.0142857142857143
chr11:28969996:CTTGTTTACCATGCCAC	17	Long Reads (vamos)	16bp+	2	2	0
chr11:28972742:GTAAAATATTTAATAAAAATG	21	Long Reads (vamos)	16bp+	2	1.98701298701299	0.012987012987013
chr11:28975380:TTTTTCATTTGTTGCTC	17	Long Reads (vamos)	16bp+	2	2	0
chr11:28976790:GTAATTTTATTTTTTCG	17	Long Reads (vamos)	16bp+	2	1.98765432098765	0.0123456790123457
chr11:2897823:CATGGAGGGATGGTGAAGGCCAGACCCTCCCCGCTCCCTCCACATCACCCTTCCGTTCTCTGCAGCAT	68	Long Reads (vamos)	16bp+	3	2.94845360824742	0.0493986254295533
chr11:28981495:TACATTTCATCAACTACAGAAGTAATTACATAATCCTCCTTGTCCCTTAAATTCTA	56	Long Reads (vamos)	16bp+	2	2	0
chr11:28991884:TTAATCATTCATTCAT	16	Long Reads (vamos)	16bp+	2	2	0
chr11:28994416:AATGTTCTTTTAACATTATGTAA	23	Long Reads (vamos)	16bp+	2	1.97802197802198	0.0217338217338217
chr11:28999545:TTCTT	5	Long Reads (vamos)	4-6bp	11	11	2.96
chr11:29002020:ATATATAGAT	10	Long Reads (vamos)	7-15bp	2	3.78225806451613	4.18797534749541
chr11:29005104:GCCTGTAGTCCCAG	14	Long Reads (vamos)	7-15bp	2	2	0
chr11:29006704:TATTTTAATTGTTTT	15	Long Reads (vamos)	7-15bp	2	2	0.0206185567010309
chr11:29011217:TTTTAGTTATTTT	13	Long Reads (vamos)	7-15bp	2	1.98850574712644	0.0114942528735632
chr11:29016682:ATACCCAAAGGATTATA	17	Long Reads (vamos)	16bp+	2	1.97183098591549	0.0277665995975855
chr11:29017191:ATA	3	Long Reads (vamos)	2-3bp	14	14.1463414634146	2.68332666933227
chr11:29032949:GATGAGTATGCACAAATACTTA	22	Long Reads (vamos)	16bp+	2	2	0
chr11:29033783:TATTATATATACATAAACATGTA	23	Long Reads (vamos)	16bp+	5	5.01428571428571	0.0142857142857143
chr11:29035050:AAAG	4	Long Reads (vamos)	4-6bp	11	11.969465648855	12.3836758661186
chr11:29038484:GTTTGTTTATTTCAATTTTTAAAAATATTTCTATGGAAGATACATGTGCTCTTGGTAGGGAGATTG	66	Long Reads (vamos)	16bp+	2	2	0
chr11:29040713:ATC	3	Long Reads (vamos)	2-3bp	11	10.9117647058824	0.457483983692487
chr11:29052132:CATTATTAGTCA	12	Long Reads (vamos)	7-15bp	2	2	0
chr11:29069998:ATATGTGTATACACACATATGCATGTGC	28	Long Reads (vamos)	16bp+	4	3.95238095238095	0.0457875457875458
chr11:29070177:TATATAAACACACATATG	18	Long Reads (vamos)	16bp+	3	3	0.0238095238095238
chr11:29084440:CAAAAA	6	Long Reads (vamos)	4-6bp	5	4.86746987951807	0.189538642374376
chr11:29092789:AAAAGAAAAAAAA	13	Long Reads (vamos)	7-15bp	2	1.78823529411765	0.16890756302521
chr11:29104908:GAACATAAATTGTGAAGATTTCATTTCAGTATGGACGTATATCAGTTCCCCAAATTAATACTTTTATAATTTCTTACACCTGTCTTTATTGCAATCTCT	99	Long Reads (vamos)	16bp+	3	2.76136363636364	0.183777429467085
chr11:29110021:AGGCTTTTCTTTCAAGGGAATCTAAAATAAGACAA	35	Long Reads (vamos)	16bp+	2	2	0
chr11:29115649:AAAATTATTAGTCAGGTGAATTATTGTAGACCTAGA	36	Long Reads (vamos)	16bp+	2	2	0
chr11:29117717:AAGG	4	Long Reads (vamos)	4-6bp	32	31.8923076923077	2.08133571854502
chr11:29118682:GAAG	4	Long Reads (vamos)	4-6bp	25	24.7912087912088	9.36703296703297
chr11:29122974:AAAAAAACTAATCACTTACAT	21	Long Reads (vamos)	16bp+	2	2	0
chr11:29127898:GGAAGG	6	Long Reads (vamos)	4-6bp	9	8.496	0.816516129032258
chr11:29135079:ATT	3	Long Reads (vamos)	2-3bp	9	9.3781512605042	2.47443384133314
chr11:29144989:AGAAAGCAAAAGA	13	Long Reads (vamos)	7-15bp	2	1.95555555555556	0.0429463171036205
chr11:29147910:ATACACTTTTGTCACTTACTGT	22	Long Reads (vamos)	16bp+	2	2.02941176470588	0.0288293535235877
chr11:29163153:TTTTTTTC	8	Long Reads (vamos)	7-15bp	6	5.89230769230769	1.08908765652952
chr11:2916950:AGGCCCAGACAGGGAAGGCGTTAGGAGGGG	30	Long Reads (vamos)	16bp+	3	3.13793103448276	0.55472263868066
chr11:29188831:AAAATGGAAATA	12	Long Reads (vamos)	7-15bp	4	3.74226804123711	0.193298969072165
chr11:2919815:AAGACGCCAGCCCTCAGAGGCCACACTGTCATGGAAGGAT	40	Long Reads (vamos)	16bp+	2	2	0
chr11:29198875:CTTTTTAAATAGTC	14	Long Reads (vamos)	7-15bp	7	6.97391304347826	0.025629290617849
chr11:29202707:AATA	4	Long Reads (vamos)	4-6bp	10	9.44827586206897	0.423388305847076
chr11:29207360:ACACACACACTCA	13	Long Reads (vamos)	7-15bp	2.5	2.47959183673469	0.293393646118241
chr11:29210061:CAATCAATTCAACTAGCAA	19	Long Reads (vamos)	16bp+	2	2.01176470588235	0.0117647058823529
chr11:2921534:GGGAGCAGCCTGCGGCCGAGCCTGTCCCACCGAGCCCATCCCC	43	Long Reads (vamos)	16bp+	6	6.78740157480315	10.5496812898388
chr11:2922621:GGGTGGGCAGCCTAGGGTCTGTGTGGGGTGGGTA	34	Long Reads (vamos)	16bp+	3	3.25862068965517	0.193403298350825
chr11:29232297:TTTTTTTTC	9	Long Reads (vamos)	7-15bp	6	6.21259842519685	0.597300337457818
chr11:2923261:GCAGCAGATCCAGAAACTCAGGGCACACATCTGACACTCCATCCACCTGCCTGTCTGGGAG	61	Long Reads (vamos)	16bp+	3	2.99065420560748	0.0282137189208253
chr11:29239238:AGACAAATTAGAAAAT	16	Long Reads (vamos)	16bp+	2	2	0
chr11:29239795:ATATAAATAATTAT	14	Long Reads (vamos)	7-15bp	2	2.07894736842105	0.0736842105263158
chr11:29248032:AAAAAAAAAATT	12	Long Reads (vamos)	7-15bp	2	1.86407766990291	0.138206739006282
chr11:29254096:AAAAC	5	Long Reads (vamos)	4-6bp	7	6.71428571428571	0.436813186813187
chr11:2925966:CTGCCAGCCACCCGAACCCCAGAACCGCACCAGACA	36	Long Reads (vamos)	16bp+	16	15.6106870229008	0.485731062830299
chr11:29261704:GGGTCAGTCTGACTTCA	17	Long Reads (vamos)	16bp+	2	2	0
chr11:29268293:TATGTGTGTGTGTATATATATATATGTGTG	30	Long Reads (vamos)	16bp+	3	3.248	0.236387096774194
chr11:29272436:TTTA	4	Long Reads (vamos)	4-6bp	15	15.1157024793388	1.65316804407714
chr11:29280835:TGTGTGTATGTG	12	Long Reads (vamos)	7-15bp	2	2.21875	0.172697368421053
chr11:2929453:GCCCC	5	Long Reads (vamos)	4-6bp	7	6.18487394957983	1.33841333143427
chr11:29298885:TATACACACACACACATA	18	Long Reads (vamos)	16bp+	3	2.55855855855856	0.266994266994267
chr11:29302055:GGGA	4	Long Reads (vamos)	4-6bp	6	6.2972972972973	1.71990171990172
chr11:29305366:TTTGT	5	Long Reads (vamos)	4-6bp	12	11.3650793650794	5.20965079365079
chr11:29308463:TATATATAATATATATT	17	Long Reads (vamos)	16bp+	4	4.01010101010101	0.0305091733663162
chr11:29308951:TCAAGTATATCCAATACACTT	21	Long Reads (vamos)	16bp+	3	3	0
chr11:29318119:ATAA	4	Long Reads (vamos)	4-6bp	7	7.02941176470588	0.306057076295865
chr11:29326972:TCAT	4	Long Reads (vamos)	4-6bp	9.5	9.56363636363636	0.523436196830692
chr11:29341535:TTCAAGAGACAATATAC	17	Long Reads (vamos)	16bp+	2	1.98989898989899	0.0101010101010101
chr11:29355876:CAATAAACATAACAGTTTGATTTATAAT	28	Long Reads (vamos)	16bp+	2	2	0
chr11:29357963:ATTTTCTATTC	11	Long Reads (vamos)	7-15bp	2	2	0
chr11:2935975:AAAAAATAATAAAAACA	17	Long Reads (vamos)	16bp+	2	1.99152542372881	0.00847457627118644
chr11:29361190:CACAAACAGATCAATGAATAGCTC	24	Long Reads (vamos)	16bp+	2	2	0
chr11:29365130:GGGA	4	Long Reads (vamos)	4-6bp	38	37.9029850746269	29.3965323757154
chr11:29366654:AATCCTCTAAAAGCAGTAGAGGGTATA	27	Long Reads (vamos)	16bp+	3	3	0
chr11:29372849:TTTAGTTTTCAGAATATAAA	20	Long Reads (vamos)	16bp+	2	1.98571428571429	0.0142857142857143
chr11:29375457:TAATGTTTATATAA	14	Long Reads (vamos)	7-15bp	6	5.77142857142857	0.254945054945055
chr11:29375598:ATATTTTTATAGTTAATATTAACC	24	Long Reads (vamos)	16bp+	4	3.91379310344828	0.0794602698650675
chr11:29375831:TAAATAGCATTTGAGTGCTTTTAA	24	Long Reads (vamos)	16bp+	2	2	0
chr11:29376067:TTATGTTTGGTATTGTATTTTG	22	Long Reads (vamos)	16bp+	2	2	0
chr11:2937743:GTGTGAATATGCTCG	15	Long Reads (vamos)	7-15bp	89	82.0652173913043	104.353379879403
chr11:29382734:TAAATTATAGAAAAAGC	17	Long Reads (vamos)	16bp+	3	2.84146341463415	0.135049683830172
chr11:29387259:ACATAATATATAATAATATAT	21	Long Reads (vamos)	16bp+	3	3.01020408163265	0.0102040816326531
chr11:29387435:TATATATTTTTATCTAGTTA	20	Long Reads (vamos)	16bp+	2	2	0
chr11:29389187:TTTTTTGT	8	Long Reads (vamos)	7-15bp	2	2.2972972972973	1.33808353808354
chr11:29391217:ACAAAAAATAGAATAAACA	19	Long Reads (vamos)	16bp+	2	2.01315789473684	0.0131578947368421
chr11:29394738:CCTTTACCCTCTCCTCT	17	Long Reads (vamos)	16bp+	2	1.98947368421053	0.0105263157894737
chr11:29397385:ACCACACACCTAGGCTATATGGTTTAGACTATTAAACACCTAGACTACATGGTTTAGCTTATTATACACCTAGATCATATGGTATAACCC	90	Long Reads (vamos)	16bp+	10	9.53435114503817	0.281503229594833
chr11:29403477:TAAATATATATTTTCTAAT	19	Long Reads (vamos)	16bp+	3	2.94520547945205	0.0525114155251142
chr11:29404414:TGAATACTGT	10	Long Reads (vamos)	7-15bp	3	2.81176470588235	0.154621848739496
chr11:29407978:AGAT	4	Long Reads (vamos)	4-6bp	9	9.80172413793103	3.04730134932534
chr11:29411390:TTTGTTGTT	9	Long Reads (vamos)	7-15bp	4	4.20869565217391	0.306941266209001
chr11:29414024:AAATCTCTGTAT	12	Long Reads (vamos)	7-15bp	2	1.97183098591549	0.0277665995975855
chr11:29414678:GAATGGATAATGATTGATATTCTGGAATGGTTCTGGGGCATTTG	44	Long Reads (vamos)	16bp+	2	2	0
chr11:29415330:ATATATACACACACACACATAT	22	Long Reads (vamos)	16bp+	2	2.04237288135593	0.0409242358394901
chr11:2943455:GTGCAAATCTGATCGAAAA	19	Long Reads (vamos)	16bp+	2	2	0
chr11:29438870:GTAATAATAGGGGAA	15	Long Reads (vamos)	7-15bp	2	1.96052631578947	0.0384210526315789
chr11:29447726:AAAAT	5	Long Reads (vamos)	4-6bp	6	6.01652892561984	0.249724517906336
chr11:29452085:CTCTCTCTCTCCTCCT	16	Long Reads (vamos)	16bp+	2	1.95402298850575	0.0443731622560813
chr11:29460076:TATACATATATATGTGTACACATATA	26	Long Reads (vamos)	16bp+	10	10.804347826087	3.26801015550619
chr11:29468425:AAAATTTATATATTTTGCATAT	22	Long Reads (vamos)	16bp+	2	2	0
chr11:29483789:TATGTGTGTGTG	12	Long Reads (vamos)	7-15bp	3	2.64583333333333	0.294298245614035
chr11:29486967:TACATATATGTAATTAAGT	19	Long Reads (vamos)	16bp+	2	2.01075268817204	0.010752688172043
chr11:29488092:TATATATACACATA	14	Long Reads (vamos)	7-15bp	5	5.19847328244275	0.206459189665297
chr11:29488758:TAATTAAAAATTATAACATTCTGA	24	Long Reads (vamos)	16bp+	2	2	0
chr11:29492087:AGAGAGTCAAAAT	13	Long Reads (vamos)	7-15bp	2	2	0
chr11:29499380:TATATATATATACACATATA	20	Long Reads (vamos)	16bp+	4	4.336	1.17651612903226
chr11:29501313:AAAAAAAAAAG	11	Long Reads (vamos)	7-15bp	4	4.62686567164179	0.701829199865335
chr11:29501744:TAATAATTGATAGTTGAAAAAT	22	Long Reads (vamos)	16bp+	2	2	0
chr11:29503028:AGAGAGAGAGGA	12	Long Reads (vamos)	7-15bp	7	6.6044776119403	0.40629558972057
chr11:29511525:AAGTTTAAAAGTC	13	Long Reads (vamos)	7-15bp	2	2	0
chr11:29512519:TCTTACAAGAAATATCATGAGAT	23	Long Reads (vamos)	16bp+	2	2.19540229885057	0.159048382785352
chr11:29516277:GTATATATATTTGCAA	16	Long Reads (vamos)	16bp+	3	2.65656565656566	0.227788084930942
chr11:29521211:AGAGAAACTGGCATCACCAGGGGATGCAGACGTGGGCACAGAA	43	Long Reads (vamos)	16bp+	2	2	0
chr11:29531110:TTAAAGTCTT	10	Long Reads (vamos)	7-15bp	2	2.08108108108108	0.0755275823768974
chr11:29556165:CCATGTCAATCTATTTTTATGTAGTCATTATACTGAGTGTGCAGTGGTATGG	52	Long Reads (vamos)	16bp+	3	3	0
chr11:29562109:TTTTCCTTTTTTATTTT	17	Long Reads (vamos)	16bp+	2	2.0609756097561	0.0579644685335742
chr11:29570378:CCCAAATCTCATGC	14	Long Reads (vamos)	7-15bp	2	2	0
chr11:29580685:AGAAAAAAAGATACATTTG	19	Long Reads (vamos)	16bp+	2	2	0
chr11:29591500:ATC	3	Long Reads (vamos)	2-3bp	15	14.8971962616822	0.527067536589667
chr11:29595578:TTTTATATACTACTAAATTTGATTTATTAATGAT	34	Long Reads (vamos)	16bp+	2	2	0
chr11:29603911:ACAGAATTCAACCCCATATCTATCTTTCTAGACATGCATCACCTTCTGAAAATATTACCTAATATTTCGAACCAGAATTTATGGTAAA	88	Long Reads (vamos)	16bp+	2	2	0
chr11:296156:GGGGCTCGTGGCCACAGTGGAGAGGGGCTGTGGGTCAGGGGGCAGCCCGGCATGCAGTCCAGTGCCGGGCAGGAGTCTC	79	Long Reads (vamos)	16bp+	3	3	0
chr11:29617558:ATATATGTAGACATATATGTGTATATATACAC	32	Long Reads (vamos)	16bp+	6	6.25862068965517	1.02818590704648
chr11:29622183:AAATGTATGGAAGCTCAGGTAG	22	Long Reads (vamos)	16bp+	2	1.9875	0.0125
chr11:29623002:AAGCAAACTGAATATGGCCTGAGAAGGACTTCTATATTTGAGTCCTTGTGGACTAACTGCAACCTAGCTTAACAGGAAAACAAGACTGAAAACCCAACTTAAGAGTATGCGCCTGTAATTATAGCTAAGTCTTGGCCAATCGCAGTGTAACAGAAAC	157	Long Reads (vamos)	16bp+	2	2	0
chr11:29624019:TTTTTTCTCTGTGTTTCCGATCAA	24	Long Reads (vamos)	16bp+	3	2.83333333333333	0.140449438202247
chr11:2963098:AAAAAAAAGGAAGAAAAGAAAAGGAG	26	Long Reads (vamos)	16bp+	3	3.37190082644628	0.368870523415978
chr11:29631290:TATGTATTGTG	11	Long Reads (vamos)	7-15bp	3	2.6734693877551	0.242794024826425
chr11:29644371:GTATATATATATATATATATACACATAT	28	Long Reads (vamos)	16bp+	5	4.78294573643411	1.67126937984496
chr11:29647659:TTCATTCATTAA	12	Long Reads (vamos)	7-15bp	2	2.02816901408451	0.0277665995975855
chr11:2965886:GGGCACCATGGAAGAGT	17	Long Reads (vamos)	16bp+	2	2	0
chr11:29660696:CAAAAAAA	8	Long Reads (vamos)	7-15bp	4	3.79365079365079	0.213079365079365
chr11:29669756:AAAAAC	6	Long Reads (vamos)	4-6bp	7	6.88059701492537	0.948041746156436
chr11:29695537:TATTT	5	Long Reads (vamos)	4-6bp	6	5.88571428571429	0.294505494505495
chr11:29697725:TGCCATTCTGTTACTTTTA	19	Long Reads (vamos)	16bp+	2	1.98795180722892	0.0120481927710843
chr11:29700386:CACTAGGTACAGAGCAACTTTTAGGCCATACTTAAAATATGTAAGAAGACAGC	53	Long Reads (vamos)	16bp+	2	2	0
chr11:29702528:TGATTCCTTTTGTCAAATCTCATAGTAAACAAGTGTTTATTTGTAGTC	48	Long Reads (vamos)	16bp+	2	2	0
chr11:29713124:GTGGGGACTTGGAGAACCTTTATGTCTAGCTAAGGGATTGTAAATACACCAATCAGCACTCTGTATCTAGCTCAAGGTTTGTAAACACACCAATCAGCACCCTGTGTCAAGCTCAGGGTTTGTGGATGCACCAATCGGCACTCTGTATCTAGCTAATCTG	160	Long Reads (vamos)	16bp+	3	2.98701298701299	0.012987012987013
chr11:29718385:ACAGCCAAACCAT	13	Long Reads (vamos)	7-15bp	2	1.97183098591549	0.0277665995975855
chr11:29721725:AAAATTTATTTTAGATAGGTTCTTGTT	27	Long Reads (vamos)	16bp+	2	2	0
chr11:29724545:GAGAGAGAGAGAGAGAGGGAGAGGGAGAGGGAGAGAGAGGGAGAGGGAGAGAGACGGAGAGGGAGAGGGAGAGAGAGGGATAGAGAGAGAGGGAGAGAGAGAGAGAGAGGGAGAGAGAGAGAGCAAGAGAGAGAGGGAGAGATAGAGGTGGAGGGA	156	Long Reads (vamos)	16bp+	8	8.01801801801802	4.5996723996724
chr11:2976949:CCCGAGTATTCTCCCAT	17	Long Reads (vamos)	16bp+	3	2.97183098591549	0.0277665995975855
chr11:29790063:TATATACATATATATTTCATA	21	Long Reads (vamos)	16bp+	4	4.390625	1.18479330708661
chr11:29790158:ATATGTGTGTATATCTACAGAT	22	Long Reads (vamos)	16bp+	2	2	0
chr11:29793071:GAATAACAAATTGATGAATATGGCAT	26	Long Reads (vamos)	16bp+	2	2	0
chr11:29793725:ATATATATACACACACACAT	20	Long Reads (vamos)	16bp+	5	4.90909090909091	0.0985426786953505
chr11:29793850:TAATTAGTATACATA	15	Long Reads (vamos)	7-15bp	3	2.97701149425287	0.0227211975407645
chr11:29795294:GCTGTTCTACAGCCACT	17	Long Reads (vamos)	16bp+	2	2.01123595505618	0.0112359550561798
chr11:29824069:TATATATATACACACACATA	20	Long Reads (vamos)	16bp+	5	4.94308943089431	0.070505131280821
chr11:29834122:AAAACA	6	Long Reads (vamos)	4-6bp	5	4.51968503937008	0.807149106361705
chr11:29843163:TATAATATATAT	12	Long Reads (vamos)	7-15bp	7	7.42857142857143	0.326857142857143
chr11:2984570:CAAAAAACAAACAAA	15	Long Reads (vamos)	7-15bp	2	2.01162790697674	0.0116279069767442
chr11:29846227:ATGTTTAATAAATT	14	Long Reads (vamos)	7-15bp	2	1.9873417721519	0.0126582278481013
chr11:29849114:AGAAGGCATACAAAT	15	Long Reads (vamos)	7-15bp	2	2.01063829787234	0.0106382978723404
chr11:29860986:AATGAAATACTATTT	15	Long Reads (vamos)	7-15bp	2	2.1625	0.137816455696203
chr11:29867991:AGAAAGGCTTTTGTAAAGATTGTAACCAGCCA	32	Long Reads (vamos)	16bp+	2	2	0
chr11:29887635:AAAAAAAAAAA	11	Long Reads (vamos)	7-15bp	2	2.49230769230769	0.856529516994633
chr11:29891519:AAATACATATTATACATTTAACAGGAAA	28	Long Reads (vamos)	16bp+	2	2	0
chr11:29918245:GAGAGATTATAA	12	Long Reads (vamos)	7-15bp	3	3.0126582278481	0.0126582278481013
chr11:29929889:TGTGAAACTATTGACAATT	19	Long Reads (vamos)	16bp+	2	2	0
chr11:29934628:TGTCTAGCTAAGGGATTGTAAATACACCAATCAGCACTC	39	Long Reads (vamos)	16bp+	2	2	0
chr11:29934717:ACCAATCAGCTCTCTGTAAAA	21	Long Reads (vamos)	16bp+	2	2.03260869565217	0.0318920210224558
chr11:29938961:TATATATATATGTATATGTG	20	Long Reads (vamos)	16bp+	2	1.98571428571429	0.0142857142857143
chr11:29944333:AAAATGGCTTCAAGTTTTGAAGATTAAATTATGGACACTGCCTAGTGTTTATGAGGAG	58	Long Reads (vamos)	16bp+	2	2	0
chr11:29944537:TTTTG	5	Long Reads (vamos)	4-6bp	5	4.96052631578947	0.0917543859649123
chr11:29945261:AAGGAAAGA	9	Long Reads (vamos)	7-15bp	5	5.10169491525424	0.314356077067941
chr11:2994595:TGGTGGTTGGTGGTTTCTCTCCT	23	Long Reads (vamos)	16bp+	2	1.98863636363636	0.0113636363636364
chr11:29955462:CAAAAACAAAAACAAAA	17	Long Reads (vamos)	16bp+	2	2.07368421052632	0.0902575587905935
chr11:2997901:TT	2	Long Reads (vamos)	2-3bp	12	11.9328358208955	3.50673325103804
chr11:29981062:TAAGTAAATAAT	12	Long Reads (vamos)	7-15bp	2	1.98571428571429	0.0142857142857143
chr11:29982431:ATATATATATATGCAACACAGGAA	24	Long Reads (vamos)	16bp+	4	4.08928571428571	0.118082368082368
chr11:29984348:ATACACACATATACATATATATGTATGCATATACAC	36	Long Reads (vamos)	16bp+	3	3.02912621359223	0.0481629545021892
chr11:29987671:CAAAAAAAAAA	11	Long Reads (vamos)	7-15bp	3	2.82677165354331	0.271341082364704
chr11:29988510:ATAAGATCAAAATTTGTGTGTTTTCC	26	Long Reads (vamos)	16bp+	2	1.98666666666667	0.0133333333333333
chr11:29990079:AAGATTTAAAAGA	13	Long Reads (vamos)	7-15bp	2	2	0
chr11:29994586:CTGTATTATTTCCAAAAACAATTACAATAAGAAACATATATTTATTCT	48	Long Reads (vamos)	16bp+	2	2	0
chr11:30012266:CCT	3	Long Reads (vamos)	2-3bp	16	16.0645161290323	1.06897456071335
chr11:30012526:ACAGCAGCTGCTGCAGCTGC	20	Long Reads (vamos)	16bp+	2	1.9620253164557	0.0370009737098345
chr11:30015649:AGAAAGAAAAGAAGAG	16	Long Reads (vamos)	16bp+	2	2.37614678899083	0.236833163438668
chr11:30016001:AGAGAGAGAA	10	Long Reads (vamos)	7-15bp	3	2.75438596491228	0.293122185995963
chr11:30029603:TTATTCAATTGGTAAACACAAATAA	25	Long Reads (vamos)	16bp+	2	2	0
chr11:30039888:GAA	3	Long Reads (vamos)	2-3bp	89	89	34.0916030534351
chr11:30040864:AATTTATAAATAGATGTAAAT	21	Long Reads (vamos)	16bp+	2	1.98591549295775	0.0140845070422535
chr11:30051170:TTTTTCTTTT	10	Long Reads (vamos)	7-15bp	4	3.91851851851852	0.254505251520177
chr11:30060110:CTTCACACACTTTCTTC	17	Long Reads (vamos)	16bp+	2	2	0
chr11:30062063:AAAGAAGAAGAAAAAAC	17	Long Reads (vamos)	16bp+	2	1.97402597402597	0.0256322624743677
chr11:30069793:TATTATCCTCATTGTTTATGTG	22	Long Reads (vamos)	16bp+	2	2	0
chr11:3006992:GGCCCACAGAACGAGTACCTCCTCCAGTGCTTGGGAGGGAGGG	43	Long Reads (vamos)	16bp+	3	2.97333333333333	0.0263063063063063
chr11:30077672:ATCTTTCCTATGCATAAAATGGTAAGATTG	30	Long Reads (vamos)	16bp+	2	2	0
chr11:30080254:TCTTGCACTGGATCACAGACATAGA	25	Long Reads (vamos)	16bp+	2	2	0
chr11:30082334:AAAAAAGCCAAAAAAA	16	Long Reads (vamos)	16bp+	2	2.03478260869565	0.0689549961861175
chr11:30085217:CAAAAAGAAAAAAAA	15	Long Reads (vamos)	7-15bp	2	2.33064516129032	0.223118279569892
chr11:30086819:ATATATATATAGCCATATATATACAC	26	Long Reads (vamos)	16bp+	3	2.92372881355932	0.139432130957555
chr11:30086938:ATACACATATAC	12	Long Reads (vamos)	7-15bp	3	2.51851851851852	0.308065074420215
chr11:30092299:CTCCTAATTGTGCTCCCTCCTTTCTTGCCTCCTTCCCTCTTTCTCT	46	Long Reads (vamos)	16bp+	2	2.04081632653061	0.0601725226172943
chr11:30094135:ATATATATAAATATATAC	18	Long Reads (vamos)	16bp+	7	6.82456140350877	0.199037416550225
chr11:30095191:AGTTTAAATCTCATTTAACTC	21	Long Reads (vamos)	16bp+	3	3.01282051282051	0.0128205128205128
chr11:30097111:GATACAGACACATCCTAAAT	20	Long Reads (vamos)	16bp+	2	1.9875	0.0125
chr11:301021:TTTTTTCTTTTGTTTTTG	18	Long Reads (vamos)	16bp+	2	1.93965517241379	0.109370314842579
chr11:30131147:ATCTCCAGGGCATAAAAGACACAGAAAAT	29	Long Reads (vamos)	16bp+	2	2	0
chr11:30146844:TTTTAT	6	Long Reads (vamos)	4-6bp	5	5.01612903225806	0.243640178337267
chr11:30156357:TTTA	4	Long Reads (vamos)	4-6bp	10	9.53333333333333	0.402240896358543
chr11:30159282:AAACCCGCAAGACCAAGAAGGGGGTCAGAGAGCAGCTACCTGTGCA	46	Long Reads (vamos)	16bp+	2	1.98850574712644	0.0114942528735632
chr11:30179406:TACATCACCATCATCAAAGAACAAAGGTAGA	31	Long Reads (vamos)	16bp+	2	2	0
chr11:301815:GGTGGCTCATGCCTGTAATCCCAGCACTTTGGGAGGCCAAGGCGGGCAGATCACAAGGTCAGGAGTTCGAGACCAGCGTGACCAACATGGAGAAGCCCCGTCTGTACTAAAAATACAAAATTAGCCAGGCGTGGTGGCGCATGCCTGTAATCCCAGCTACTCAGGAGGCTGAGGCATGAGAATCACTTGAACCCAGGAGGCGGAGGTTGCGGTGAACCGAGATCGCGCCATTGCACTCCAGCCTGGGCAACAAGAGCAAAACTCCATCTCAAAAAAAAAAAAAAAAAAAAAAAAAAAGGGCCAGGCGA	308	Long Reads (vamos)	16bp+	2	2.01428571428571	0.0142857142857143
chr11:30187921:GTGTGTGTATATGTGGGG	18	Long Reads (vamos)	16bp+	2	2.42	0.347070707070707
chr11:30187983:CACATTTTATAAATATATATAATTATGTATATGTGC	36	Long Reads (vamos)	16bp+	2	2	0
chr11:30200934:CTGCTTTCTTCT	12	Long Reads (vamos)	7-15bp	2	1.94318181818182	0.0542058516196447
chr11:30203166:TATT	4	Long Reads (vamos)	4-6bp	11	10.7350427350427	2.21367521367521
chr11:30211475:TATATATGTA	10	Long Reads (vamos)	7-15bp	6	6.00840336134454	0.0761999715140293
chr11:30211591:GTATATATATATTATATATATATATGT	27	Long Reads (vamos)	16bp+	2	2.96124031007752	1.1625484496124
chr11:30215496:ATATATATACATACACACACAC	22	Long Reads (vamos)	16bp+	4	4.11023622047244	0.178227721534808
chr11:30217207:TTTTCTTTTTTCT	13	Long Reads (vamos)	7-15bp	2	2.19298245614035	0.192516689954976
chr11:30224852:ATATATAATATATAAATATATATATT	26	Long Reads (vamos)	16bp+	4	4.41044776119403	0.349062955897206
chr11:30229851:TGAACAAACATCATTTCTCACCTGGGTTAT	30	Long Reads (vamos)	16bp+	2	2	0
chr11:30239578:AAATAGTAAGAGATAAGATGGATTTGAAAAACAAA	35	Long Reads (vamos)	16bp+	4	3.99099099099099	0.00900900900900901
chr11:30243772:AAGCACAACAGTAACCAAAAACTGCCAGTCCCTACTAAT	39	Long Reads (vamos)	16bp+	2	2	0
chr11:3024779:TGACAGAATGAGGGCTCCT	19	Long Reads (vamos)	16bp+	2	2	0
chr11:30248261:TCTCTCTGCAACTATTAAGACAGTTCATC	29	Long Reads (vamos)	16bp+	2	2	0
chr11:30251705:AATTAAATATAAATAGTAATGG	22	Long Reads (vamos)	16bp+	2	2	0
chr11:30255842:AGAGAC	6	Long Reads (vamos)	4-6bp	7	6.82644628099174	0.36129476584022
chr11:30256145:AACACAGAATATCTTGGT	18	Long Reads (vamos)	16bp+	2	2	0
chr11:30257509:CTAAAACCAACATGGCAA	18	Long Reads (vamos)	16bp+	2	1.98550724637681	0.0144927536231884
chr11:30277251:AAGGGGAAAAATAAGATTTTAG	22	Long Reads (vamos)	16bp+	2	1.98571428571429	0.0142857142857143
chr11:30287614:AAAAAGAAAAGAAAG	15	Long Reads (vamos)	7-15bp	3	3.38759689922481	0.37984496124031
chr11:30292441:AAAT	4	Long Reads (vamos)	4-6bp	11	10.2520325203252	5.22284419565507
chr11:30318679:CCATCTCTGTCACCT	15	Long Reads (vamos)	7-15bp	2	1.98969072164948	0.0311426116838488
chr11:30318982:ATATGCATATATTTTATATATATTATATATTTATATATTATATATAACATATTCAGTATATAAATATATATAAAATGATATATAC	85	Long Reads (vamos)	16bp+	2	2.01428571428571	0.0142857142857143
chr11:3031996:TCCC	4	Long Reads (vamos)	4-6bp	18	20.1897810218978	30.8166595105195
chr11:30326805:ACTCAGGTGTGTGCAGTTTT	20	Long Reads (vamos)	16bp+	2	1.62105263157895	0.237849944008959
chr11:3033468:TTCTAGATAATT	12	Long Reads (vamos)	7-15bp	3	3	0
chr11:30339810:TCACAAATGTTGGTC	15	Long Reads (vamos)	7-15bp	2	2	0
chr11:3034167:TTTTG	5	Long Reads (vamos)	4-6bp	15	14.0882352941176	7.71067538126362
chr11:30342387:GATG	4	Long Reads (vamos)	4-6bp	20	19.9769230769231	1.75915324985092
chr11:30345760:AAGAAGTGTACTGGGACATACACACGATGGAATACTATGCAGCCATAAAAACAACA	56	Long Reads (vamos)	16bp+	2	2	0
chr11:30357242:TCTT	4	Long Reads (vamos)	4-6bp	17	16.4586466165414	3.4168375484165
chr11:30371300:TCTA	4	Long Reads (vamos)	4-6bp	19	18.640625	1.33439960629921
chr11:30384457:TTCTTTT	7	Long Reads (vamos)	7-15bp	5	5.26277372262774	1.40103048518678
chr11:30393232:CTAATAGACAACCCTATCTCTGCTCTCACTACATCCTGGACAGTCT	46	Long Reads (vamos)	16bp+	2	2	0
chr11:30398462:TCAGATGATTTTTTACTAAGAATCAGAT	28	Long Reads (vamos)	16bp+	2	2	0
chr11:30407868:AAAT	4	Long Reads (vamos)	4-6bp	11	10.9365079365079	0.379936507936508
chr11:30428846:ATCATTATAGATATTAAT	18	Long Reads (vamos)	16bp+	2	2	0
chr11:30442594:ACAGAGGCTAGAGTGAC	17	Long Reads (vamos)	16bp+	2	2	0
chr11:30469714:ATTATC	6	Long Reads (vamos)	4-6bp	8	8.07547169811321	0.165678346810422
chr11:30473503:ATGATGGGCAGCCTCTAAG	19	Long Reads (vamos)	16bp+	2	2	0
chr11:30476176:TATGTTCCCCAAGAC	15	Long Reads (vamos)	7-15bp	2	1.97802197802198	0.043956043956044
chr11:30482510:TCTACTTTTTGCATGATT	18	Long Reads (vamos)	16bp+	2	2	0
chr11:30485421:ATAACATGTGTAACATTTACACATGTTACAC	31	Long Reads (vamos)	16bp+	2	2.09821428571429	8.28756435006435
chr11:3048820:CCTGGCC	7	Long Reads (vamos)	7-15bp	4	3.91752577319588	0.118127147766323
chr11:3049095:TTTA	4	Long Reads (vamos)	4-6bp	7	6.73949579831933	0.550206523287281
chr11:30494737:AAAA	4	Long Reads (vamos)	4-6bp	15	15.6	6.09253731343284
chr11:30499842:TTTGTTTGTTTGTTT	15	Long Reads (vamos)	7-15bp	2	2	0
chr11:30526891:TTTTTTTA	8	Long Reads (vamos)	7-15bp	4	3.87786259541985	0.200352319436289
chr11:30526943:GCCCAGGCTACAGTGCAGTG	20	Long Reads (vamos)	16bp+	2	1.92045454545455	0.0740595611285266
chr11:30529977:GAAAGGCCATAATT	14	Long Reads (vamos)	7-15bp	2	1.97183098591549	0.0277665995975855
chr11:3053202:TTTAT	5	Long Reads (vamos)	4-6bp	8	8.05555555555556	0.260888888888889
chr11:30533820:CATTGTATTTCCTTA	15	Long Reads (vamos)	7-15bp	2	2	0
chr11:30559827:CTATTTTGAAAATAGTCTTCACATTATGCC	30	Long Reads (vamos)	16bp+	3	2.98850574712644	0.0114942528735632
chr11:30561358:TGAAGTTCAACAGTCTCAACTAAATG	26	Long Reads (vamos)	16bp+	2	2	0
chr11:30564475:CATTTATGGATAAGAACACAGAGAAGTCA	29	Long Reads (vamos)	16bp+	2	2	0
chr11:3057053:AGGACCCGCCGTCCCTCAGACCCCGGGCACTGACACCCCTCAGACCCCGAGCACCCCCGCCCCTCGGACCCA	72	Long Reads (vamos)	16bp+	2	2	0
chr11:3058559:AAAT	4	Long Reads (vamos)	4-6bp	11	11.1694915254237	0.500941619585687
chr11:30596544:TTTA	4	Long Reads (vamos)	4-6bp	7	7.01041666666667	0.241995614035088
chr11:30599528:TATATATATCTTATAAT	17	Long Reads (vamos)	16bp+	2	2.01333333333333	0.0133333333333333
chr11:30607679:TTTTTTTTTTTT	12	Long Reads (vamos)	7-15bp	2	2.07	0.328383838383838
chr11:30610906:TTTTGTTTT	9	Long Reads (vamos)	7-15bp	5	4.7218045112782	0.384142173615858
chr11:30612261:TTTTTATTTTTTT	13	Long Reads (vamos)	7-15bp	2	1.99	0.01
chr11:30612708:TTTTCTTTCCTTCTTTC	17	Long Reads (vamos)	16bp+	3	3.14942528735632	0.151831061213579
chr11:3061981:TTTTTAATGTTTAATTGTTGTGGGCGCTTGGTGGGTGTGTAAATCCCGATTGTTTCTGTTTTTAGTTTTAGTGTTTAATTGTGTGGGAATCTACATGGTAGATGTGTGAATTTGTATTGTTTCTG	125	Long Reads (vamos)	16bp+	2	2	0
chr11:30624491:TGTTTTGTTT	10	Long Reads (vamos)	7-15bp	4	3.51754385964912	0.251901878590281
chr11:30641109:CTTTTTAGTGTCACTGGGATGGGTGGGT	28	Long Reads (vamos)	16bp+	2	2.4950495049505	0.272475247524752
chr11:30651880:AAGA	4	Long Reads (vamos)	4-6bp	79	78.6716417910448	80.2823476601953
chr11:30653182:ATATATATATATATATACATAC	22	Long Reads (vamos)	16bp+	5	5.05042016806723	0.539809143996582
chr11:30658760:AGATGTTCTTATCATTCAGGAAATTCCAAGGAATTTAAGAGCTCTGTGTC	50	Long Reads (vamos)	16bp+	2	2	0
chr11:30659255:AAAAG	5	Long Reads (vamos)	4-6bp	5	5.24626865671642	1.01408371675457
chr11:3066881:CAAAA	5	Long Reads (vamos)	4-6bp	5	4.97435897435897	0.207126207126207
chr11:3067039:TTTTCTTTTTC	11	Long Reads (vamos)	7-15bp	3	3.24427480916031	0.416793893129771
chr11:30690752:AAGGGGGATATCACTGCTGACTCCACAA	28	Long Reads (vamos)	16bp+	2	1.97183098591549	0.0277665995975855
chr11:3069398:AGAGAGGG	8	Long Reads (vamos)	7-15bp	12	12.1176470588235	4.74161220043573
chr11:30699868:TATAGTCACCATGCTGTTCAT	21	Long Reads (vamos)	16bp+	2	2	0
chr11:30708966:CTTT	4	Long Reads (vamos)	4-6bp	7	6.78217821782178	0.632079207920792
chr11:30709194:CTTT	4	Long Reads (vamos)	4-6bp	48	47.6641221374046	19.7940105695831
chr11:30711574:TATATATGTATGTGCATATATACATATAT	29	Long Reads (vamos)	16bp+	3	3.32110091743119	0.220013591573225
chr11:30718977:TTTTG	5	Long Reads (vamos)	4-6bp	6	6.07142857142857	0.354857142857143
chr11:3071977:TTTG	4	Long Reads (vamos)	4-6bp	8	7.96610169491525	0.221063305809069
chr11:30724990:AGAA	4	Long Reads (vamos)	4-6bp	25	25.4924242424242	7.01520934536202
chr11:30728545:ACAAA	5	Long Reads (vamos)	4-6bp	5.5	5.20754716981132	0.927942497753819
chr11:30728730:AAAAAAGA	8	Long Reads (vamos)	7-15bp	5	5.0381679389313	0.544685848502642
chr11:30731068:GCTAAATATAGTA	13	Long Reads (vamos)	7-15bp	2	2	0
chr11:30767146:ATA	3	Long Reads (vamos)	2-3bp	8	8.02912621359223	0.832476679992385
chr11:30769152:AAAAAAAAGAAAAAAG	16	Long Reads (vamos)	16bp+	2	1.94782608695652	0.102517162471396
chr11:30771523:TACTCTAAGTCATCTCTAGATTATT	25	Long Reads (vamos)	16bp+	2	2	0
chr11:30776543:TTGTTGTTCTTGTTG	15	Long Reads (vamos)	7-15bp	2	2	0
chr11:30780692:TTTA	4	Long Reads (vamos)	4-6bp	7	6.80769230769231	0.292755787901419
chr11:30785586:AAACCCCATCTCTACT	16	Long Reads (vamos)	16bp+	7	6.94488188976378	0.100112485939258
chr11:30787529:TTAAATATTAAATTTTA	17	Long Reads (vamos)	16bp+	4	3.57758620689655	0.246101949025487
chr11:30789952:AGAA	4	Long Reads (vamos)	4-6bp	89	88.2262773722628	39.6322455989695
chr11:30790667:GTTTTTTCTATTTTTAGTAGAGACAGGGTTTCACCCTGTTAGCCAGGATGGTCTCGATCTCCTGACCTTGTAATCCACCTGCCTCGGCCTCCCAAAGTGCTGGGATTACAGGCGTGAGCCACCGCGCCCAGCCTAGTTTTAGTTTTTATTACTTTTTTTTTTAAGACGGAGTCTCGCCCTGTTGCCCAGGCTGGAGTGCAGTGCAAGATGTCGGCTCACTGTAAGCTCCGCCTCCTGGGTTCACGCCATTCTCCTGCCTCAGCCTCCGGAGTAGCTGGGACTACAGGCGCCCGCCACCACGCCCGGCTAA	310	Long Reads (vamos)	16bp+	2	2	0
chr11:30798297:GAGAGGGCAAGATCTTGGAAAAATACGTCTTTTATTAGTTCCCCACAATACTTTTCTTG	59	Long Reads (vamos)	16bp+	2	1.98571428571429	0.0142857142857143
chr11:30812962:CTTC	4	Long Reads (vamos)	4-6bp	18	17.7596899224806	1.93398740310078
chr11:30813580:CTCT	4	Long Reads (vamos)	4-6bp	21	20.8571428571429	6.09307359307359
chr11:30815181:TTCCTCCCTCCTTCCC	16	Long Reads (vamos)	16bp+	2	2.01075268817204	0.0324918186068256
chr11:3081688:TTTTT	5	Long Reads (vamos)	4-6bp	7	6.64179104477612	1.38951857255078
chr11:30818227:AAGGA	5	Long Reads (vamos)	4-6bp	13	13.1157024793388	4.25316804407714
chr11:30818310:AGAAGAAGAAG	11	Long Reads (vamos)	7-15bp	3	2.93877551020408	0.119924258363139
chr11:30818364:AGGA	4	Long Reads (vamos)	4-6bp	12	11.9763779527559	0.73753280839895
chr11:30820380:CACACACATACACA	14	Long Reads (vamos)	7-15bp	3	2.92682926829268	0.0686540198735321
chr11:30835690:CCAAAGTTTATGGTCAAAGGGCCAGAATAGTCAACTCAATATTGAAGA	48	Long Reads (vamos)	16bp+	2	2	0
chr11:30840154:CTTCCCTTCCTTTTC	15	Long Reads (vamos)	7-15bp	3	3.05434782608696	0.0519589106545628
chr11:3085015:AAAAAGAAAAG	11	Long Reads (vamos)	7-15bp	4	3.5655737704918	0.313846362281534
chr11:3085422:GGAGCTCTCCAAATAGTGACACT	23	Long Reads (vamos)	16bp+	2	2	0
chr11:30862798:CTACAGTTGAAACTCAACT	19	Long Reads (vamos)	16bp+	2	2	0
chr11:30871867:ATATATATACAC	12	Long Reads (vamos)	7-15bp	7	7.14285714285714	0.214285714285714
chr11:30873006:ATATATATATTCATGC	16	Long Reads (vamos)	16bp+	2	2	0
chr11:30873442:TCTGTCTTCCAAGGAGAGTG	20	Long Reads (vamos)	16bp+	2	2	0
chr11:30875467:ACGCAGATTTGTGTGTTTTGATCATTCGCTTCCAAATG	38	Long Reads (vamos)	16bp+	2	1.98571428571429	0.0142857142857143
chr11:30888010:AG	2	Long Reads (vamos)	2-3bp	88	86.7971014492754	109.885538982334
chr11:30899114:AAAAAAACAAAAC	13	Long Reads (vamos)	7-15bp	5	4.86086956521739	1.76994660564455
chr11:30906829:AGCATAAATTTA	12	Long Reads (vamos)	7-15bp	3	2.96739130434783	0.0318920210224558
chr11:30912115:TATGATGACCTGTGCCA	17	Long Reads (vamos)	16bp+	2	2	0
chr11:3091352:GGTGGGGTCAGAGCCAGGACA	21	Long Reads (vamos)	16bp+	3	3	0
chr11:309181:GAGGCCAGGAGCTCTGCCCGTGACCTGTATCCCACGTACTCTATCTTCCATTCCTCGCCCTGCCCCCA	68	Long Reads (vamos)	16bp+	2	1.90789473684211	0.0847368421052632
chr11:30918441:AATAAACAAGATAAATG	17	Long Reads (vamos)	16bp+	2	1.98684210526316	0.0131578947368421
chr11:30923072:AAATTACAGATTGGCA	16	Long Reads (vamos)	16bp+	2	2	0
chr11:30927371:AAAAAAAAGAAA	12	Long Reads (vamos)	7-15bp	4	4.24390243902439	0.317073170731707
chr11:30941097:CTATATCAAGGACC	14	Long Reads (vamos)	7-15bp	2	1.97183098591549	0.0277665995975855
chr11:3094365:CTGAGTCCCGACCCAGCAGCACCGATCC	28	Long Reads (vamos)	16bp+	3	3.50413223140496	0.285399449035813
chr11:3094529:TGGGAGGTGCGGAGCC	16	Long Reads (vamos)	16bp+	3	2.61864406779661	0.323410111545705
chr11:30945697:ATCT	4	Long Reads (vamos)	4-6bp	17	17.128	2.53187096774194
chr11:30968652:TATATATATAT	11	Long Reads (vamos)	7-15bp	7	7.14173228346457	7.9480064991876
chr11:3096913:GGAGGAGGAGAGGAAAGAGGGGGAAGATG	29	Long Reads (vamos)	16bp+	49	46.9927536231884	250.737173384111
chr11:30978454:TTTTTATTGATACATAATATTTGTACAT	28	Long Reads (vamos)	16bp+	2	2	0
chr11:30985617:TAAAAGTAAATGAGATAA	18	Long Reads (vamos)	16bp+	2	2	0
chr11:30994606:ATATAATATATAATATATAACATATTATT	29	Long Reads (vamos)	16bp+	6	5.96428571428571	0.0347490347490347
chr11:30999305:TGGTTATGTAAGATGT	16	Long Reads (vamos)	16bp+	2	1.97183098591549	0.0277665995975855
chr11:31003109:TAGATTTCCATATA	14	Long Reads (vamos)	7-15bp	2	1.98571428571429	0.0142857142857143
chr11:31012607:AAAAGAAAGAAAATAGAAAA	20	Long Reads (vamos)	16bp+	2	1.94936708860759	0.0999675430055177
chr11:31014191:TCTCACTCTCTCTT	14	Long Reads (vamos)	7-15bp	2	2.02083333333333	0.062719298245614
chr11:3102112:GCCCCGCCCCATAGA	15	Long Reads (vamos)	7-15bp	2	1.98019801980198	0.0196039603960396
chr11:31024726:TTTTATGTCCTAATAT	16	Long Reads (vamos)	16bp+	2	2	0.0285714285714286
chr11:31036242:CTTATTTATTCT	12	Long Reads (vamos)	7-15bp	2	1.98837209302326	0.0116279069767442
chr11:3103638:CTGCAGCCCCCTTCCAGCCT	20	Long Reads (vamos)	16bp+	9	9.875	4.33240740740741
chr11:31038898:AAGTTTAGAAGG	12	Long Reads (vamos)	7-15bp	2	2	0
chr11:31039023:TCAAATGTTGATATCTAA	18	Long Reads (vamos)	16bp+	2	2	0
chr11:31057265:AGGG	4	Long Reads (vamos)	4-6bp	6	5.97802197802198	0.643956043956044
chr11:31057957:TGTGGGGACAGCTCTG	16	Long Reads (vamos)	16bp+	2	2	0
chr11:31062769:CTTTTTTTT	9	Long Reads (vamos)	7-15bp	3	2.796875	0.178887795275591
chr11:3106394:CAGCCCCCACCCCAGAGC	18	Long Reads (vamos)	16bp+	2	1.96629213483146	0.0329417773237998
chr11:31069701:TGTTATAGTAGCTTCA	16	Long Reads (vamos)	16bp+	2	2	0
chr11:31070303:CTTTCAACTTTTCTTC	16	Long Reads (vamos)	16bp+	3	2.72115384615385	0.203043315907394
chr11:31072493:ACTTATGAAGATGT	14	Long Reads (vamos)	7-15bp	3	2.98571428571429	0.0142857142857143
chr11:31082552:GATATA	6	Long Reads (vamos)	4-6bp	9	8.71074380165289	0.47396694214876
chr11:31082608:ATACATCACACACATATATGTGTGTA	26	Long Reads (vamos)	16bp+	4	3.98924731182796	0.010752688172043
chr11:31085698:ATTG	4	Long Reads (vamos)	4-6bp	7	6.58333333333333	0.320093457943925
chr11:31113083:ACAATGCAAAACT	13	Long Reads (vamos)	7-15bp	2	2	0
chr11:31115157:ACTTAAACTATATAGGGAA	19	Long Reads (vamos)	16bp+	2	1.98550724637681	0.0144927536231884
chr11:3111843:TGTCCTAGTTGAAAT	15	Long Reads (vamos)	7-15bp	2	2	0
chr11:3111953:TGTGTGTGCATGTGTATGTGTGCGCGCA	28	Long Reads (vamos)	16bp+	6	5.58518518518519	1.110226644555
chr11:31135000:TAAAAAAATTT	11	Long Reads (vamos)	7-15bp	2	2.4390243902439	0.297481007596961
chr11:31149365:ACCAATCAGCACTCTATAAAATGG	24	Long Reads (vamos)	16bp+	3	3.01010101010101	0.0101010101010101
chr11:31170811:TTTTA	5	Long Reads (vamos)	4-6bp	7	6.70634920634921	0.465079365079365
chr11:31182593:AAC	3	Long Reads (vamos)	2-3bp	12	11.6964285714286	0.69980694980695
chr11:31185399:AAAGAAAATAAAT	13	Long Reads (vamos)	7-15bp	4	4.06730769230769	0.063386855862584
chr11:31197118:TGCAATAAAGGAAACTATCTTAGTGAT	27	Long Reads (vamos)	16bp+	2	2	0
chr11:31198318:GTGATCATGGGACTTGTCTTGAAGGG	26	Long Reads (vamos)	16bp+	2	2	0
chr11:31210713:AAAAAAAAAGAAAGAAAGG	19	Long Reads (vamos)	16bp+	3	2.84	0.151612903225806
chr11:31213100:TCTC	4	Long Reads (vamos)	4-6bp	13	17.3	269.312403100775
chr11:31214929:TTAATATTTTAAAATAT	17	Long Reads (vamos)	16bp+	2	2	0
chr11:31225569:ATATATACATATGCATACATGCTA	24	Long Reads (vamos)	16bp+	3	2.74226804123711	0.193298969072165
chr11:31225691:TATATATCTATATCTACCTAGA	22	Long Reads (vamos)	16bp+	2	2	0
chr11:31230354:AAAAAGAAAA	10	Long Reads (vamos)	7-15bp	3	2.90598290598291	0.103153551429414
chr11:31235079:GATATCTTCATCTAACTAAAGAA	23	Long Reads (vamos)	16bp+	2	2	0
chr11:31242609:CCGGCAAAGAAAATAGGT	18	Long Reads (vamos)	16bp+	3	2.59183673469388	0.244056385440774
chr11:31244447:TTCAAACTACTATGTAGAAATA	22	Long Reads (vamos)	16bp+	2	2	0
chr11:3124793:ATGG	4	Long Reads (vamos)	4-6bp	14	13.4031007751938	1.44561531007752
chr11:31255477:TGTGTGTGTGAGT	13	Long Reads (vamos)	7-15bp	2	1.98863636363636	0.0113636363636364
chr11:3125640:AAAAATACAAAAAATTGGCCGGCCGTGGTGGCGGGCACCTGTAGTCCCAGCTCCTCGGGAGGCTGAGGCAGGAGAATGGCGTGAACTTGGGAGGCGGAGCTTGCAGTGAGCTGAGATTGTGCCACTGCACTCCAGCCTGGGTGACAGAGGGAGACTCCATTTCAAAGAAAAA	172	Long Reads (vamos)	16bp+	2	2	0
chr11:31257693:ACACACACACACAT	14	Long Reads (vamos)	7-15bp	4	3.68852459016393	0.315404416745698
chr11:31265851:ATATCTATTATTTAATATCTATTATTTA	28	Long Reads (vamos)	16bp+	3	3	0
chr11:31282372:TAATGTCTATCAAAGATAATATATA	25	Long Reads (vamos)	16bp+	2	2	0
chr11:31287212:CAAAA	5	Long Reads (vamos)	4-6bp	9	8.4031007751938	0.945615310077519
chr11:31294578:GGGAG	5	Long Reads (vamos)	4-6bp	34	33.781954887218	3.86876281613124
chr11:31294748:AG	2	Long Reads (vamos)	2-3bp	59	58.1278195488722	30.9759626338574
chr11:31296089:CAGC	4	Long Reads (vamos)	4-6bp	7	6.84536082474227	0.382087628865979
chr11:31298122:CCCTTTGGACTGTTCTTGAATCACTACCTT	30	Long Reads (vamos)	16bp+	3	3	0
chr11:3131258:CTCATCTATACACCAGT	17	Long Reads (vamos)	16bp+	2	1.98701298701299	0.012987012987013
chr11:31313563:TTTTAAGATCTACAT	15	Long Reads (vamos)	7-15bp	3	2.86075949367089	0.121389159363843
chr11:31315374:TGGTACAGTCTCGGCTCAC	19	Long Reads (vamos)	16bp+	2	1.98571428571429	0.0142857142857143
chr11:31324731:AATGTTTATATTTCAAA	17	Long Reads (vamos)	16bp+	2	2	0
chr11:31334714:TGCAGAACAGCAAATA	16	Long Reads (vamos)	16bp+	2	1.98863636363636	0.0113636363636364
chr11:31337658:TCAA	4	Long Reads (vamos)	4-6bp	8	7.55660377358491	0.32533692722372
chr11:31341382:ATAG	4	Long Reads (vamos)	4-6bp	14	14.3046875	3.06391486220472
chr11:31343920:AAAT	4	Long Reads (vamos)	4-6bp	7	7.46153846153846	0.445108289768484
chr11:31344765:GGCACTTTAAAAAAATACATCTGCATAAGAAGCT	34	Long Reads (vamos)	16bp+	2	1.98701298701299	0.012987012987013
chr11:31346611:TATTAAGGAAATGATTG	17	Long Reads (vamos)	16bp+	2	2.09574468085106	0.861702127659574
chr11:31368942:CAC	3	Long Reads (vamos)	2-3bp	11	10.8974358974359	0.748010610079576
chr11:31380171:TCTAGCTAAAAGAATCATAGAATGTCAAAAACTAAAGAA	39	Long Reads (vamos)	16bp+	2	2	0
chr11:31381014:ATGTTTTATAAGAAGTCTGATTAGTGCATTCGGGT	35	Long Reads (vamos)	16bp+	2	2	0
chr11:3138309:CCCACCACCTCCCAGCTAGA	20	Long Reads (vamos)	16bp+	2	2	0.0289855072463768
chr11:31418867:AAGCAAATAAATGG	14	Long Reads (vamos)	7-15bp	2	2	0
chr11:31424960:TTTTTTCTTCTTTTTTT	17	Long Reads (vamos)	16bp+	2	1.94117647058824	0.0798319327731092
chr11:31426232:TTACAATTAAAGTATCATGTT	21	Long Reads (vamos)	16bp+	2	2	0
chr11:3142977:TGCAGAGGGGGGCAGAGGAGGCAGG	25	Long Reads (vamos)	16bp+	12	11.6640625	0.776021161417323
chr11:31431201:TAGAGATGGGATTTCATCATGTTGGCTAGGCTGGTCTTGAACTCCTGGCCTCAAATGATCCGCCCACCTCAACCTCCCAAAGTGCTGGGATTGCAGGCGTGAGCCACCATGCCTGGCC	118	Long Reads (vamos)	16bp+	2	2	0
chr11:31442157:AGGTTTACTTCCTGAGCT	18	Long Reads (vamos)	16bp+	2	2	0
chr11:31456598:TCTAAAATTTCTGATAATTTCAGAAGAT	28	Long Reads (vamos)	16bp+	2	2	0
chr11:31467474:GACAACATAAGCCTAAAAATAGTAACAGTAATTGATAACACATTAAATT	49	Long Reads (vamos)	16bp+	2	1.98591549295775	0.0140845070422535
chr11:31470412:CAAAAAA	7	Long Reads (vamos)	7-15bp	5	5.02325581395349	0.835392441860465
chr11:31472876:TTTTTTTGAGATGGAGTGTCGCTCTGTCGTCCAGGCTGGAGTGCAGTGGCGCAATCCCAGCTCACTGCAATCTCCGCCTCCCAGGTTCACACCATTCTCCTGCCTCAGCCTCCCGAGTAGCTGGGACTACAGGTGCCCGCCACCTCGCACGGCTAATTTTTGTTGTTGTTGTTGTTGTTGTTTG	184	Long Reads (vamos)	16bp+	2	2	0
chr11:3149145:GCTTCCAGCCTTATCA	16	Long Reads (vamos)	16bp+	2	2	0
chr11:31496639:TTATAAATATGTTATC	16	Long Reads (vamos)	16bp+	2	1.98666666666667	0.0133333333333333
chr11:31498940:AGATACTAAAGA	12	Long Reads (vamos)	7-15bp	3	2.70754716981132	0.227942497753819
chr11:3149925:ATGCATGGACACACACAACCAC	22	Long Reads (vamos)	16bp+	3	2.86021505376344	0.121552127162225
chr11:31499366:AAAAC	5	Long Reads (vamos)	4-6bp	6	6.26612903225806	0.603396275898243
chr11:31499938:TAAA	4	Long Reads (vamos)	4-6bp	11	11.3394495412844	1.55963302752294
chr11:31501790:AAAT	4	Long Reads (vamos)	4-6bp	10	9.62886597938144	0.819158075601375
chr11:31504784:ATGGAATCTAATAGTGGATCTA	22	Long Reads (vamos)	16bp+	2	2	0
chr11:31512777:CCCCCTCCCCCGCC	14	Long Reads (vamos)	7-15bp	2	1.9051724137931	0.0865817091454273
chr11:31518453:TATATTACCATAGTTCAGAT	20	Long Reads (vamos)	16bp+	2	2.05479452054795	0.0525114155251142
chr11:31523719:AAAAATTGATTTTAAAATCAAAGGT	25	Long Reads (vamos)	16bp+	2	2	0
chr11:31533814:GTTTT	5	Long Reads (vamos)	4-6bp	8	7.93181818181818	0.399895905621096
chr11:31543297:TTTTGTT	7	Long Reads (vamos)	7-15bp	5	5.03389830508475	0.323627408373171
chr11:3155417:CCCCAGCTCTGCCACTCA	18	Long Reads (vamos)	16bp+	14	13.5294117647059	0.562091503267974
chr11:31560671:TTGTTTTATATATATATAAAACAACG	26	Long Reads (vamos)	16bp+	4	4.40178571428571	0.458735521235521
chr11:31573654:TATCTCATTTAAACTTAGTTATTTTCAAACAACCCTTTCTCCAAATACCATCTCATTAGGGGATAGGACTTCAATGTATGGACCTGAGGAGGACACAAACATTGAGTATT	110	Long Reads (vamos)	16bp+	3	2.98958333333333	0.0104166666666667
chr11:31579929:ATAAAAATAAATAA	14	Long Reads (vamos)	7-15bp	2	2.01315789473684	0.0131578947368421
chr11:31584510:TTTTG	5	Long Reads (vamos)	4-6bp	7	6.79166666666667	0.401610644257703
chr11:3158592:TCAGTGACACATGAGACCTCTTCTGGGCTGCACACTGGTGCATGG	45	Long Reads (vamos)	16bp+	2	1.98591549295775	0.0140845070422535
chr11:31592484:TATAACCTATATATGTATATATAAGAAACCT	31	Long Reads (vamos)	16bp+	4	4	0
chr11:31593227:TGT	3	Long Reads (vamos)	2-3bp	9	11.1491228070175	13.2961496662009
chr11:3161962:GGAGGGGGAGAG	12	Long Reads (vamos)	7-15bp	3	2.97744360902256	0.128275233538391
chr11:31622494:TTCTTTTGTAGAATACTACATC	22	Long Reads (vamos)	16bp+	2	2	0
chr11:31646308:GCTGAAACATTCCTTGTATAAT	22	Long Reads (vamos)	16bp+	2	2	0
chr11:31669071:TTTATT	6	Long Reads (vamos)	4-6bp	8	7.75968992248062	0.574612403100775
chr11:31672891:TAAGTTGATGATATTCTAAGTT	22	Long Reads (vamos)	16bp+	2	2	0
chr11:31673315:TTTTTGTTTGTTTG	14	Long Reads (vamos)	7-15bp	2	2.18518518518519	0.152777777777778
chr11:31679211:CTATATTCATGTACCACATATACCATAAT	29	Long Reads (vamos)	16bp+	2	2	0
chr11:31702306:AAT	3	Long Reads (vamos)	2-3bp	15	14.6696428571429	0.889880952380952
chr11:31704633:AATAAAAAATAAA	13	Long Reads (vamos)	7-15bp	3	3.00961538461538	0.00961538461538462
chr11:31708491:AAGGACCTTTTTTTTA	16	Long Reads (vamos)	16bp+	2	2	0
chr11:31719254:AAAAAGAAAGAAAA	14	Long Reads (vamos)	7-15bp	2	2.10833333333333	0.164635854341737
chr11:31737463:ATAAAAATAAAAAATAAA	18	Long Reads (vamos)	16bp+	2	2	0
chr11:3174777:CACCACCATTTCCATCATTGC	21	Long Reads (vamos)	16bp+	2	2.17441860465116	0.145690834473324
chr11:31749756:AAATAAAACT	10	Long Reads (vamos)	7-15bp	2	2.08	0.0745945945945946
chr11:31752336:GTCACCATCAGGAACAAAGAGAATATATTTTTCTTA	36	Long Reads (vamos)	16bp+	2	2	0
chr11:31759686:TTTTCTT	7	Long Reads (vamos)	7-15bp	6	5.6865671641791	0.773201660868589
chr11:31766691:TGAAAATAAATATATAA	17	Long Reads (vamos)	16bp+	2	1.98571428571429	0.0142857142857143
chr11:3176784:CAAAATTTAATCCATC	16	Long Reads (vamos)	16bp+	2	2	0
chr11:31796645:AGAGGGCGATGGAGGGAAAA	20	Long Reads (vamos)	16bp+	2	2.02298850574713	0.0459770114942529
chr11:31810557:GCGCTG	6	Long Reads (vamos)	4-6bp	5	4.87272727272727	0.240533778148457
chr11:3181907:CCTCAAAAAAGGCATATGAATGGAATGCTGAAAAAAGGATCCAGGCCC	48	Long Reads (vamos)	16bp+	2	1.98888888888889	0.0111111111111111
chr11:31821609:ACAA	4	Long Reads (vamos)	4-6bp	13	12.3740458015267	1.11285965942455
chr11:31828706:ATTTT	5	Long Reads (vamos)	4-6bp	7	7.38888888888889	1.25156054931336
chr11:31834783:TCCC	4	Long Reads (vamos)	4-6bp	17	17.3851851851852	3.3281370923162
chr11:31837122:CTTTTCTTT	9	Long Reads (vamos)	7-15bp	4	4.528	0.815741935483871
chr11:31840963:TTTC	4	Long Reads (vamos)	4-6bp	22	22.2671755725191	5.8126834997064
chr11:31852440:AGTCTCACAGTGGGCAG	17	Long Reads (vamos)	16bp+	2	1.98571428571429	0.0142857142857143
chr11:31859647:TGAGTGTGAAGAGCACAGGG	20	Long Reads (vamos)	16bp+	2	2	0
chr11:31860603:TAGCCTGCTG	10	Long Reads (vamos)	7-15bp	2	2.14529914529915	0.47008547008547
chr11:31865680:GGATGTAACTAGGT	14	Long Reads (vamos)	7-15bp	2	2	0
chr11:31866299:ACACTCTCTTCTCTTTCC	18	Long Reads (vamos)	16bp+	2	1.97560975609756	0.0240891297801867
chr11:31866369:TATATATATACACTATATATATACAGTTTAAAGTG	35	Long Reads (vamos)	16bp+	2	2	0
chr11:31876543:TGTGTGTGTGTA	12	Long Reads (vamos)	7-15bp	2	2.23595505617978	0.205056179775281
chr11:31879712:AAT	3	Long Reads (vamos)	2-3bp	11	10.3050847457627	1.70099956540635
chr11:31884909:TTTGCTTGCTGCCTTT	16	Long Reads (vamos)	16bp+	2	1.97752808988764	0.0222165474974464
chr11:31890257:TGTTTGTTTGTT	12	Long Reads (vamos)	7-15bp	3	2.93805309734513	0.0764854614412137
chr11:31895173:TTTTTAT	7	Long Reads (vamos)	7-15bp	5	4.13157894736842	4.94713553795994
chr11:3189883:CTGGTGGCTGTAGGCTGCTAAACTGTAAATACAGATAATGTCCAAAGCA	49	Long Reads (vamos)	16bp+	2	2	0
chr11:31906883:TCTT	4	Long Reads (vamos)	4-6bp	14	14.3576642335766	1.51084156290253
chr11:31911285:AAAGG	5	Long Reads (vamos)	4-6bp	28	28.5255474452555	27.5452984113353
chr11:31916666:TAT	3	Long Reads (vamos)	2-3bp	15	15.7983870967742	2.68259900340939
chr11:31923138:ATTT	4	Long Reads (vamos)	4-6bp	19	18.3134328358209	2.32207384131972
chr11:31929378:TATACTGGTTTTGATAT	17	Long Reads (vamos)	16bp+	2	2	0
chr11:31930828:CATCTGCTGTTCC	13	Long Reads (vamos)	7-15bp	2	2.1038961038961	0.0943267259056733
chr11:31930892:TCTCTCTCTCTGTCTT	16	Long Reads (vamos)	16bp+	3	2.92233009708738	0.0723396154578336
chr11:31936700:CAAATTCTTATGTATT	16	Long Reads (vamos)	16bp+	2	1.98571428571429	0.0142857142857143
chr11:31939796:TGCCCAGGCTGACCTTGAAC	20	Long Reads (vamos)	16bp+	2	1.98571428571429	0.0142857142857143
chr11:31944285:CACGGGAGGCAGAGTTTGCAGTGAG	25	Long Reads (vamos)	16bp+	2	2	0
chr11:31944391:AAAAC	5	Long Reads (vamos)	4-6bp	6	5.84090909090909	0.27324973876698
chr11:31950910:AAGTTGAAAGCATTCCCGTTGAG	23	Long Reads (vamos)	16bp+	2	1.9873417721519	0.0126582278481013
chr11:31952678:ATATATATATATACACACAC	20	Long Reads (vamos)	16bp+	6	6.13709677419355	0.590807762916339
chr11:31955066:GTTGACACCATGGGA	15	Long Reads (vamos)	7-15bp	2	1.81707317073171	0.151309846431798
chr11:31957239:CAAAAAAATAAA	12	Long Reads (vamos)	7-15bp	3	3.81651376146789	1.13268773360516
chr11:31962067:CTTTCCCTTCTCCATA	16	Long Reads (vamos)	16bp+	2	1.98837209302326	0.0116279069767442
chr11:31966143:ATATAATATAAAAGATATTATAATTATTATACT	33	Long Reads (vamos)	16bp+	4	4.49107142857143	0.288207850707851
chr11:31972039:GGGGAG	6	Long Reads (vamos)	4-6bp	7	7.02941176470588	0.799128540305011
chr11:31976723:CAAAA	5	Long Reads (vamos)	4-6bp	5	4.91860465116279	0.287414500683995
chr11:31977693:GTTTTTTTTTT	11	Long Reads (vamos)	7-15bp	3	3.51515151515152	0.724959518852649
chr11:31986692:TTCA	4	Long Reads (vamos)	4-6bp	8	7.96666666666667	0.392134831460674
chr11:3199293:AGGACACAGGGTGC	14	Long Reads (vamos)	7-15bp	23.5	23.8560606060606	52.3226347443905
chr11:3199750:GGCTCAGCTG	10	Long Reads (vamos)	7-15bp	3	2.89887640449438	0.114657814096016
chr11:32000012:TATTT	5	Long Reads (vamos)	4-6bp	6	6.22727272727273	0.56255212677231
chr11:32001742:AGACACTCAAAA	12	Long Reads (vamos)	7-15bp	2	2	0
chr11:3200454:ACCTCCTCCAGGAAGCCCCCCTGACTCTTCACC	33	Long Reads (vamos)	16bp+	6	5.90476190476191	0.278857142857143
chr11:32013237:AGAGACAGAG	10	Long Reads (vamos)	7-15bp	5	4.89166666666667	0.215056022408964
chr11:32016744:ATATATAAAATATATATTCTTCTAACCTAAT	31	Long Reads (vamos)	16bp+	5	5	0
chr11:32021119:TAAGAATAAGAAAAATTTACTAAGAAT	27	Long Reads (vamos)	16bp+	2	2	0
chr11:32021676:ATA	3	Long Reads (vamos)	2-3bp	15	14.2786885245902	2.36797181953665
chr11:32023164:AAAC	4	Long Reads (vamos)	4-6bp	8	7.94392523364486	0.355316522659143
chr11:32037252:AAAAT	5	Long Reads (vamos)	4-6bp	9	10.1203703703704	8.87322602976809
chr11:32039546:TTTTTGTTTGTTTGTT	16	Long Reads (vamos)	16bp+	2	2.01136363636364	0.0113636363636364
chr11:3204198:GCTGCAGGCACCCAGGCACCCAACACACAGGTGATCCCGGAG	42	Long Reads (vamos)	16bp+	6	7.13432835820895	7.42542924475368
chr11:32051267:AAGG	4	Long Reads (vamos)	4-6bp	38	37.8602941176471	3.05441176470588
chr11:32051791:GAAGGAAAGAAAGAAGA	17	Long Reads (vamos)	16bp+	2	2.06818181818182	0.0642633228840125
chr11:32060650:AAAAG	5	Long Reads (vamos)	4-6bp	9	9.29850746268657	1.92526091347772
chr11:32062549:ATGG	4	Long Reads (vamos)	4-6bp	20	19.890756302521	0.403218914684518
chr11:3206594:TGGTGATGGTGGTGATAATGGTGATGGTGCTGATGATGGTGATGATGATAATGGTGGTGATGGTGATAATGGTGATGATGGTAATGATGATGGTGATGACGGTGGTGGTGGTGATGGTGATAATGATGATGATGGTGGTGATGGTGATGATGGTGGTGG	159	Long Reads (vamos)	16bp+	3	3.03448275862069	0.0336808340016038
chr11:32075406:TAA	3	Long Reads (vamos)	2-3bp	15	14.8347107438017	4.18911845730028
chr11:32077350:TCTTCTCTCCCAA	13	Long Reads (vamos)	7-15bp	3	2.99	0.0302020202020202
chr11:32077483:CTGAGTATCATATCCCACCTTCTAGAAA	28	Long Reads (vamos)	16bp+	2	2	0
chr11:32078203:AAC	3	Long Reads (vamos)	2-3bp	9.5	9.50806451612903	5.50399947547863
chr11:3210430:AAAT	4	Long Reads (vamos)	4-6bp	6	6.1734693877551	0.577845571218178
chr11:32110575:AAAT	4	Long Reads (vamos)	4-6bp	9	9.44230769230769	0.986930545182972
chr11:32117783:GAAG	4	Long Reads (vamos)	4-6bp	29	27.0144927536232	22.2771606897281
chr11:32117926:AAAGAAAAAGAG	12	Long Reads (vamos)	7-15bp	4	3.56	0.32969696969697
chr11:32119234:TTTTTCTTTTCT	12	Long Reads (vamos)	7-15bp	4	4.14814814814815	0.246545052515202
chr11:3212689:TCAATATACAAAAATAATACAAACTA	26	Long Reads (vamos)	16bp+	2	2	0
chr11:321338:TCCCATTACCTTCACTATGGTGCCCAGGCAGCTGGATTA	39	Long Reads (vamos)	16bp+	13	22.2720588235294	115.873583877996
chr11:3213450:ACAGCCCCCTCTCAGGATCA	20	Long Reads (vamos)	16bp+	7	6.98148148148148	0.0183454482519903
chr11:3213961:AAAGCCACGCCCCTCGTCACAGCCCTTT	28	Long Reads (vamos)	16bp+	2	1.98571428571429	0.0142857142857143
chr11:32147849:AAGAATACTGGTTTGTTC	18	Long Reads (vamos)	16bp+	2	2	0
chr11:3214821:TCCA	4	Long Reads (vamos)	4-6bp	62	68.6666666666667	214.136253041363
chr11:3216107:TCCCATCCTCCTGAGCCCCCCAGATGGCCTTCAGACCAACAGTGCCCACAC	51	Long Reads (vamos)	16bp+	3	3.67889908256881	1.01630988786952
chr11:32163418:ATACTTAAAAAA	12	Long Reads (vamos)	7-15bp	2	1.94666666666667	0.0781981981981982
chr11:3216782:CCTT	4	Long Reads (vamos)	4-6bp	11	10.9779411764706	3.4291394335512
chr11:3216842:TTCT	4	Long Reads (vamos)	4-6bp	59	58.8768115942029	32.82412990585
chr11:32174176:TTTA	4	Long Reads (vamos)	4-6bp	10	10.1176470588235	0.936517181129878
chr11:32174979:TCTTTTCTTTTTTTTT	16	Long Reads (vamos)	16bp+	3	3.42857142857143	0.58008658008658
chr11:32181492:TTTTG	5	Long Reads (vamos)	4-6bp	10	10	0.512820512820513
chr11:32184451:TCCCTCCCTCTCT	13	Long Reads (vamos)	7-15bp	3	2.91666666666667	0.0771929824561404
chr11:32189518:TATAATACAATAGACC	16	Long Reads (vamos)	16bp+	2	1.97647058823529	0.023249299719888
chr11:32193872:ACACAT	6	Long Reads (vamos)	4-6bp	4	4.3469387755102	0.393856511676836
chr11:32200226:AAAAAAAAA	9	Long Reads (vamos)	7-15bp	3	3.38983050847458	0.547588005215124
chr11:32201884:ATAATACTAAGT	12	Long Reads (vamos)	7-15bp	3	2.97752808988764	0.0222165474974464
chr11:32206473:GAT	3	Long Reads (vamos)	2-3bp	11	10.7809523809524	0.48040293040293
chr11:32209918:TAA	3	Long Reads (vamos)	2-3bp	12	11.7317073170732	1.03398640543782
chr11:32211719:GGTGTCTGATTCTTTTCTACATCTTCCTGTGTTCATAGGAGATTCCAGGAGTCACAGAGCTTCCACCCAAAG	72	Long Reads (vamos)	16bp+	2	1.97029702970297	0.0291089108910891
chr11:32222184:AGCTTTGGCTTCCTCTGG	18	Long Reads (vamos)	16bp+	2	2	0
chr11:32228098:TTTTTCTTTT	10	Long Reads (vamos)	7-15bp	3	3.4469696969697	0.768158686097617
chr11:32230655:TTTACTTTTTATTA	14	Long Reads (vamos)	7-15bp	2	2.17391304347826	0.145246058289537
chr11:32234117:ATG	3	Long Reads (vamos)	2-3bp	13	12.9464285714286	1.00611325611326
chr11:32242334:GAAT	4	Long Reads (vamos)	4-6bp	8	8.33628318584071	0.88590391908976
chr11:32248012:ATTT	4	Long Reads (vamos)	4-6bp	11	11.1775700934579	0.770058190795274
chr11:32249581:GGGCTTATAGGAAA	14	Long Reads (vamos)	7-15bp	2	1.98571428571429	0.0142857142857143
chr11:32262473:CTGAGGGGTACTGGCTAGGGAAG	23	Long Reads (vamos)	16bp+	3	2.96052631578947	0.0384210526315789
chr11:32267632:TGCAGTGAGATATAAGC	17	Long Reads (vamos)	16bp+	3	2.90909090909091	0.106583072100313
chr11:32277096:GATCTCAACTCACTGCA	17	Long Reads (vamos)	16bp+	2	1.98717948717949	0.0128205128205128
chr11:32287025:GTTAGGTATCATAATGGCACATAAAAGTTGTATAAGAAAATATCCATATTTTCTAGAAATGCATAATGAAGTATTTA	77	Long Reads (vamos)	16bp+	2	2	0
chr11:32289761:CAAA	4	Long Reads (vamos)	4-6bp	8	8.04950495049505	0.547524752475248
chr11:32294211:TTAT	4	Long Reads (vamos)	4-6bp	11	10.7087378640777	0.953550352179707
chr11:322949:TTTATTGTTATTA	13	Long Reads (vamos)	7-15bp	3	2.56896551724138	0.247376311844078
chr11:32303929:ATAA	4	Long Reads (vamos)	4-6bp	7	7.0379746835443	0.139565076273937
chr11:32310200:ATTATATATAATAATA	16	Long Reads (vamos)	16bp+	2	1.95454545454545	0.0438871473354232
chr11:32312067:TGAACCCACAGCAAACTGGG	20	Long Reads (vamos)	16bp+	2	2	0
chr11:3231537:GGAGGAGGAGGAGGGGGAGGAGAAGGAGGGGAGGAGGCGGGGAAGGACGATGGAACAGAAGAGGAG	66	Long Reads (vamos)	16bp+	2	2	0
chr11:32315960:TTATATAATA	10	Long Reads (vamos)	7-15bp	3	3.02439024390244	0.0240891297801867
chr11:32319757:AAAAG	5	Long Reads (vamos)	4-6bp	8	7.94852941176471	0.819553376906318
chr11:32320954:AGGTAACAAAG	11	Long Reads (vamos)	7-15bp	5	5.00917431192661	0.027692830445124
chr11:32321467:AAAT	4	Long Reads (vamos)	4-6bp	7	6.97	0.251616161616162
chr11:32323970:AGCCTGGAAGAGG	13	Long Reads (vamos)	7-15bp	3	2.97979797979798	0.0199958771387343
chr11:32325108:AAAAC	5	Long Reads (vamos)	4-6bp	5	4.78504672897196	0.434491271380709
chr11:32332361:GCTGAGACAGGAGAGTCACTTGAACCTGGGAGGTGGAGGTTGCAGTGAGATGAGATCGAGCCATT	65	Long Reads (vamos)	16bp+	2	2	0
chr11:32332528:AAGG	4	Long Reads (vamos)	4-6bp	12	12.0307692307692	0.820751341681574
chr11:32338481:GGTGGCTCACGCCTGTAATCCCAGCACTTTGGGAGGCCGAGGCGGGCGGATCACGAGGTCAGGAGATCGAGACCATCCCGGCTAAAACGGTGAAACCCCGTCTCTACTAAAAATACAAAAAATTAGCCGGGCATAGTGGGGGGCGCCTGTAGTCCCAGCTACTTGGGAGGCTGAGGCAGGAGAATGGCGTGAACCCGGGAGGCGGAGCTTGCAGTGAGCCGAGATCCCGCCACTGCACTCCAGCCTGGGCGACAGAGCGAGACTCCGTCTCAAAAAAAAAA	281	Long Reads (vamos)	16bp+	2	2	0
chr11:32339432:AAAAAC	6	Long Reads (vamos)	4-6bp	7	6.98412698412698	0.207746031746032
chr11:32339532:CATCATTCTGAAATTT	16	Long Reads (vamos)	16bp+	2	2	0
chr11:32361312:TATAGATTATATAATATATATAAGATTATA	30	Long Reads (vamos)	16bp+	4	3.98630136986301	0.0414764079147641
chr11:3236192:AAAAAAGAAAAGAAAA	16	Long Reads (vamos)	16bp+	2	2.05691056910569	0.168865787018526
chr11:32366014:TGTTTTTGTTTTTGTT	16	Long Reads (vamos)	16bp+	2	2.29906542056075	0.268206665491095
chr11:32370274:AAGG	4	Long Reads (vamos)	4-6bp	25	25.0746268656716	8.15980249130288
chr11:32371463:CATTCTTATACAATTCTTTTTTCT	24	Long Reads (vamos)	16bp+	2	2	0
chr11:32373809:CTTTTTTTTCTTT	13	Long Reads (vamos)	7-15bp	3	3.07518796992481	0.797334244702666
chr11:32375681:AAAAAG	6	Long Reads (vamos)	4-6bp	7	6.86131386861314	2.56150708458566
chr11:32381927:TCTCTCATCAGGCAGCATCGGGAACAT	27	Long Reads (vamos)	16bp+	2	2	0
chr11:32387988:ACAAAACACAAC	12	Long Reads (vamos)	7-15bp	4	3.62992125984252	0.330208723909511
chr11:32390963:TTTTG	5	Long Reads (vamos)	4-6bp	7	6.78740157480315	0.390951131108611
chr11:3239424:TAAAAAAA	8	Long Reads (vamos)	7-15bp	4	4.08730158730159	1.08831746031746
chr11:32399156:AAAAAAAAAAAAAAAG	16	Long Reads (vamos)	16bp+	2	2.07547169811321	0.0894878706199461
chr11:32407238:AAAAACAA	8	Long Reads (vamos)	7-15bp	4	3.87878787878788	0.168401572981726
chr11:32407859:AAAAAAG	7	Long Reads (vamos)	7-15bp	6	5.992	0.362838709677419
chr11:32408514:AAAAAAAAAAAAAAA	15	Long Reads (vamos)	7-15bp	3	2.8968253968254	0.461269841269841
chr11:32409894:TTTTTTTCCTCCTC	14	Long Reads (vamos)	7-15bp	2	2.23157894736842	0.179843225083987
chr11:32427526:AAGGCTGTGGCC	12	Long Reads (vamos)	7-15bp	2	2	0.0246913580246914
chr11:32429976:AAAAAAAAAGA	11	Long Reads (vamos)	7-15bp	2	2.2962962962963	0.314538419016031
chr11:32442358:TGAAAATCTTAGAATTGCAT	20	Long Reads (vamos)	16bp+	2	2	0
chr11:32444688:TTTTTA	6	Long Reads (vamos)	4-6bp	4	4.23846153846154	1.3768038163387
chr11:3244495:TAT	3	Long Reads (vamos)	2-3bp	10	10.968253968254	6.44698412698413
chr11:3244599:ACAAAGATAATTA	13	Long Reads (vamos)	7-15bp	2	1.95454545454545	0.0438871473354232
chr11:32451307:AAAAG	5	Long Reads (vamos)	4-6bp	8	8.23664122137404	3.64357017028773
chr11:32454312:ATCC	4	Long Reads (vamos)	4-6bp	8	8.17777777777778	0.282646691635456
chr11:32461901:AA	2	Long Reads (vamos)	2-3bp	68	67.5185185185185	64.8186843559978
chr11:32462585:GAGAAAAGGAAGGAGGGAGGGAAG	24	Long Reads (vamos)	16bp+	2	2.01075268817204	0.010752688172043
chr11:32463048:TTTTTC	6	Long Reads (vamos)	4-6bp	7	7.01492537313433	1.86443721243407
chr11:32470408:TCTT	4	Long Reads (vamos)	4-6bp	18	18.6488549618321	14.121902524956
chr11:32475314:GCAGTGTTACAACTCTG	17	Long Reads (vamos)	16bp+	2	1.98850574712644	0.0114942528735632
chr11:3248018:CAAAAAAAAAAA	12	Long Reads (vamos)	7-15bp	2	2.025	0.209453781512605
chr11:32480686:AAACAAAAACAAACAA	16	Long Reads (vamos)	16bp+	4	3.86923076923077	0.982766845557543
chr11:32481964:CAAAA	5	Long Reads (vamos)	4-6bp	7	7.93893129770992	2.3808573106283
chr11:32482141:AAAGGGAGGCCAGAAAAG	18	Long Reads (vamos)	16bp+	3	2.94949494949495	0.0688517831374974
chr11:32482212:TGGGACACATTCAATTCCCATGCTGTAGTATCAGCTCATTGGCTGGAGGCAGTGGCAGTCCTGTTTCTTAATGGTTCCGTAAGCCATG	88	Long Reads (vamos)	16bp+	2	2	0
chr11:32483515:CAAAAA	6	Long Reads (vamos)	4-6bp	6	6.28358208955224	0.625743463135451
chr11:32483915:CTTTCTCTTTTTTTTT	16	Long Reads (vamos)	16bp+	2	2.01	0.0706060606060606
chr11:32498336:GAGAGAGAGACAG	13	Long Reads (vamos)	7-15bp	3	2.98058252427184	0.0388349514563107
chr11:32498388:CTTT	4	Long Reads (vamos)	4-6bp	16	15.8248175182482	3.39555603263203
chr11:32500853:CACATACACACATGTG	16	Long Reads (vamos)	16bp+	4	3.69369369369369	0.232596232596233
chr11:32503709:GAAA	4	Long Reads (vamos)	4-6bp	106	105.54347826087	69.9287527768962
chr11:32504159:GAAA	4	Long Reads (vamos)	4-6bp	9	8.77443609022556	0.751765778081568
chr11:32508540:AAAAC	5	Long Reads (vamos)	4-6bp	10	10.3358208955224	0.766075636853327
chr11:32512814:ATATTTATAAATATATAAATATA	23	Long Reads (vamos)	16bp+	3	2.86585365853659	0.117585064739536
chr11:3252143:TGCTTCATCCTGAGTCACCCCTGGTCACC	29	Long Reads (vamos)	16bp+	3	3	0
chr11:32522031:TATACATATACGTGTATATATATTT	25	Long Reads (vamos)	16bp+	45	48.2408759124088	49.3753756977243
chr11:32530103:GAAG	4	Long Reads (vamos)	4-6bp	21	21.1111111111111	6.53233830845771
chr11:32534988:TTTTTG	6	Long Reads (vamos)	4-6bp	5	4.96062992125984	0.307961504811898
chr11:32535461:TTA	3	Long Reads (vamos)	2-3bp	23	22.9558823529412	18.3980392156863
chr11:32536113:TTGT	4	Long Reads (vamos)	4-6bp	9	8.91071428571429	0.532496782496782
chr11:32539364:CCTCCTTCCTTT	12	Long Reads (vamos)	7-15bp	3	3.02061855670103	0.0204037800687285
chr11:32540986:TGAGAATTACTACTATTAGTTTT	23	Long Reads (vamos)	16bp+	2	2	0
chr11:32550077:AAACAAACAAAT	12	Long Reads (vamos)	7-15bp	2	2	0
chr11:32553779:CTT	3	Long Reads (vamos)	2-3bp	25	24.1818181818182	6.34836918806384
chr11:32557082:CCTGTAATCCCAGCACTTTGGGAGGCTGAGGCAGGTGGATCACCTGAGGTCAGGAGTTCAAGACCAGCCTGGCCAACATGGCGAAACCCTGTCTCTACTAAAAATACAAAAATTAGCCAAGCATGATGGCACGTG	135	Long Reads (vamos)	16bp+	2	2	0
chr11:32558761:AAAAG	5	Long Reads (vamos)	4-6bp	15.5	15.5671641791045	1.91650768712827
chr11:32560003:AAAAT	5	Long Reads (vamos)	4-6bp	8	8.18487394957983	0.270616721264777
chr11:32569824:TTTTTTTTTTTTTTTTTTTGAAACGGAGTTTCACTCTGTCGCCCAGGCTGGAGTGCATTGGTATGATCTTGGCTCACTACAACTTCCGACCCTGGGCTCAAGTGATTCCTCTGCCTCAGCCTTCCGAGTAGCTGGGATTACAGGCATGTGCCAACACACCGGCTTTCTGTATTTTTAGTAGAGGCAGGGTTTTGACATATTGGCCAGGCTGGTCTCGAACTACTGACCTCAAATGATCTGCCCGCCTCAGCCTCCCAAATTACTGGGATTACAGGTGTGAGCCACTGCAGCCAGCCGACCCCCTT	305	Long Reads (vamos)	16bp+	2	2	0
chr11:3257437:ACCTGCATCCC	11	Long Reads (vamos)	7-15bp	40	40.9555555555556	13.7592039800995
chr11:32579440:TTTTCATTCAAAATTAAAATTT	22	Long Reads (vamos)	16bp+	2	2	0
chr11:32580842:TGTGCTCAGAAGTTACATTAAA	22	Long Reads (vamos)	16bp+	2	2	0
chr11:325864:TGGGAAGTGTGGTTCCTGGTCTCTTACGTGGCCGTCTGTGGAGTAGCGTCCGGACGCTGGGGTACCG	67	Long Reads (vamos)	16bp+	3	3.34188034188034	0.22693781314471
chr11:32595883:AATATCTTAC	10	Long Reads (vamos)	7-15bp	3	2.97619047619048	0.0235226620768789
chr11:3261404:AAAT	4	Long Reads (vamos)	4-6bp	7	7.10569105691057	1.04611488737838
chr11:32619878:GGGAGGGGAAGGG	13	Long Reads (vamos)	7-15bp	2	1.96	0.0387878787878788
chr11:32622981:ATTTT	5	Long Reads (vamos)	4-6bp	8	8.24418604651163	0.257318741450068
chr11:32624334:AAAT	4	Long Reads (vamos)	4-6bp	9	9.22137404580153	0.496770405167352
chr11:326245:TAAGGAGGCTTCTCTGCAGGACCCCATCAGGACGGTGTCAGGGCGTGTGGAAACACTGTAGGCTAAG	67	Long Reads (vamos)	16bp+	4	4.00892857142857	0.56748712998713
chr11:32630314:TTTTG	5	Long Reads (vamos)	4-6bp	7	6.98275862068965	0.173613193403298
chr11:32631572:AGGAA	5	Long Reads (vamos)	4-6bp	26	25.5185185185185	3.13211719181868
chr11:3263658:ACTGGGTCCTGGAGCC	16	Long Reads (vamos)	16bp+	2	2	0
chr11:32637004:CTTTTTCTTTTT	12	Long Reads (vamos)	7-15bp	3	3.19402985074627	0.819212209628549
chr11:32641696:TATATATATATGCATGCATA	20	Long Reads (vamos)	16bp+	2	2	0.0178571428571429
chr11:32643617:GAAAAGGTACAGTAAAAA	18	Long Reads (vamos)	16bp+	2	2	0
chr11:32645270:TTTTT	5	Long Reads (vamos)	4-6bp	7	6.992	1.54025806451613
chr11:32649291:AATACTATGAAAA	13	Long Reads (vamos)	7-15bp	2	2.02816901408451	0.0277665995975855
chr11:32659447:CAAAACTCTATCC	13	Long Reads (vamos)	7-15bp	2	1.97183098591549	0.0277665995975855
chr11:32661304:ATTTTTTTTATTATACTTTAAGTTCTATGGTACATGTGGACAACGTGCAGGTTTGTAACGTATGCATACATGTGCCATGGTGGTTTCCCGCACCCATTAACTCTTCATTTACATTAGGTGTATCTCCTAATGCTATCCCTCCCCCCTCCCCCAACCCCATGACAGGCTCTAGTGTGTGATGTTCCCCTTCCTGTGTCCAAGTGTTCTCATTGTTCAATTCCCACCTGAGAGTGAGAACATGCGGTGTTTGGATTTTGTCCTTGCAATAGTTTGCTGAGAACGATGGTTTCCAGCTTCATCCATGTCCCTACAAAGGACATGAACTCATCCTTTTTTATGGCTGCATAGTATTCCGTGGTGTATATGTGCCACATTTTCTTT	381	Long Reads (vamos)	16bp+	2	2	0
chr11:32677286:CTTCATTACAACATGGACTAAA	22	Long Reads (vamos)	16bp+	3	2.97368421052632	0.0259649122807018
chr11:32677659:AACCAAAGTACAGGCCGAGCACAGTGGCTCAGGCCTGTAATCCCAGCACTTTGGGAGGTGGAGGCAGGCAGATCATTTGAAGTCAGGAGTTCGAGACCAGCCTGGCCAACATAGTGAAACCCTGTCTCTACTAAAAATACAAAAATTAGCCAGATGTGGCAGCGGGCACCTGTAATCCCAGCTACCTGGAAGGCTGAGGCAGCAGAATCACTTGAACCCTGGGGGCAAAGGTTGCAGTGAGCTAAGATTGCACCACTGCACTCCAGCCTGGGCA	274	Long Reads (vamos)	16bp+	2	2	0
chr11:32696374:TTTTATTATGATCAGGACCTAAGTATCTTCTTTT	34	Long Reads (vamos)	16bp+	2	2	0
chr11:32699323:CCCTTTAAGTAAAAAACTGTATTTCAATACTTTCTAATGTAAATAATAATACAAAGGGTAAAATATAAGAGCTCAAGAA	79	Long Reads (vamos)	16bp+	2	1.98863636363636	0.0113636363636364
chr11:3270486:GCAGCTAGCTCAGTGTCTGCCCAAA	25	Long Reads (vamos)	16bp+	2	1.98571428571429	0.0142857142857143
chr11:32716989:TATTCTTTCCCTCCA	15	Long Reads (vamos)	7-15bp	2	2	0
chr11:32719444:CAAATTAGTTCAAAG	15	Long Reads (vamos)	7-15bp	2	2	0
chr11:3272507:CAACACTGGGAAGATT	16	Long Reads (vamos)	16bp+	2	2	0
chr11:32728693:TGTTT	5	Long Reads (vamos)	4-6bp	6	5.90598290598291	0.361774241084586
chr11:32736939:CATATACATATATATACA	18	Long Reads (vamos)	16bp+	4	3.8659793814433	0.179768041237113
chr11:32745713:TTTG	4	Long Reads (vamos)	4-6bp	12	11.762962962963	1.52548369264787
chr11:32749863:CTTTTTTTTTTT	12	Long Reads (vamos)	7-15bp	2	1.97297297297297	0.117444717444717
chr11:32755537:ATATATATATCTATATATATATCTCC	26	Long Reads (vamos)	16bp+	19	22.7426470588235	57.5703159041394
chr11:32763416:CAGCAACATTTGCTGTT	17	Long Reads (vamos)	16bp+	2	2	0
chr11:32776936:ACACATATATATATACAC	18	Long Reads (vamos)	16bp+	4	4.421875	0.403297244094488
chr11:32786348:TTATATAATTATAATATATAATAAATATATTAT	33	Long Reads (vamos)	16bp+	3	3.25	0.22979797979798
chr11:32794840:TTTGTTTTCGG	11	Long Reads (vamos)	7-15bp	4	4	0.248062015503876
chr11:3280685:GACCTTCCAAACTTCTCTGGAAGCCCTGAGCCCCTCCTGTTACCGTGTTCATTGCTATGCATGCCTTTTCCTCATTCCTGAGCCCTCACA	90	Long Reads (vamos)	16bp+	3	2.98611111111111	0.0138888888888889
chr11:32817194:TACATTTGATTTTTAAAATGGCAATGCAATGAAC	34	Long Reads (vamos)	16bp+	2	2	0
chr11:3281774:AATCTGATTTTGTGA	15	Long Reads (vamos)	7-15bp	2	1.98780487804878	0.0121951219512195
chr11:32823874:TTTTG	5	Long Reads (vamos)	4-6bp	8	8.07692307692308	0.195587358378056
chr11:32837084:GAGTGAATTTAACTCCAAGATTTTATGGTTAGTGCTCTAACTCAGGCTTCAATCATTTATG	61	Long Reads (vamos)	16bp+	2	2	0
chr11:32837507:ATT	3	Long Reads (vamos)	2-3bp	23	23.3333333333333	4.81933842239186
chr11:32839582:ATATTTTGAATATTATTAAAATATAAGTATT	31	Long Reads (vamos)	16bp+	12	11.6640625	0.476808562992126
chr11:32844467:TAT	3	Long Reads (vamos)	2-3bp	13	13.3870967741935	4.41804353527406
chr11:32846157:TAA	3	Long Reads (vamos)	2-3bp	11	10.516393442623	1.24353068689879
chr11:32848562:TTATATATTATATGTAATG	19	Long Reads (vamos)	16bp+	4	3.81481481481481	0.170993423329872
chr11:32853851:AAG	3	Long Reads (vamos)	2-3bp	29	29.25	4.60114503816794
chr11:32861491:GAGGTTGCAGTGAGCC	16	Long Reads (vamos)	16bp+	2	2.06756756756757	0.0638652350981118
chr11:32869767:AAAAATAATAATTAAGGCCAGGCACAGTGGCTCATGCCTGTAATCCCAGCACTTTGGGAGGCTAAGGCAGGCAGATCATGAGGTCAGGAGTTCGAGACCAGCCTGACCAACATGGTGAAACCCCATCTCTACTAAAAATACAAAAATTAGCCAGGCATCGTGGTGCGCACCTGTAATCCCAGCTACTCGGGAGGCTGAGGCAGGAGAATTGCTTGAACCCGGGAGGTAGAGGTTGCAGTGAGCTGAGATTGCCCCAGTGCACTCTAGCCTGGGCAACACAGCGAGACTACATCTCAAAAAATAAAAATAAAATAAAATTT	320	Long Reads (vamos)	16bp+	2	2	0
chr11:32873422:TTATTGTAGAAGTGGGTTCA	20	Long Reads (vamos)	16bp+	2	1.98837209302326	0.0116279069767442
chr11:32877831:TTTCTTTTTTTTCTTT	16	Long Reads (vamos)	16bp+	2	2.08870967741935	0.195318646734854
chr11:32879727:TCTTTCTTTTTTTTTTTCTTTT	22	Long Reads (vamos)	16bp+	2	2.14634146341463	0.207916833266693
chr11:32881311:AAAAG	5	Long Reads (vamos)	4-6bp	14	13.7007299270073	1.43183769858308
chr11:32883185:TGTGTGTGTAGTA	13	Long Reads (vamos)	7-15bp	3	2.93388429752066	0.128925619834711
chr11:32885295:AGGAGACA	8	Long Reads (vamos)	7-15bp	7	6.74380165289256	0.392148760330578
chr11:32887916:GCCGATTGGTCCACTTTACAGAGA	24	Long Reads (vamos)	16bp+	4	3.96296296296296	0.0361111111111111
chr11:32893022:CCGCCCCCTCTCCCTGC	17	Long Reads (vamos)	16bp+	2	2.02608695652174	0.025629290617849
chr11:32893161:CCGCCGCCCCCGTCCCCGCCAGCGCC	26	Long Reads (vamos)	16bp+	2	2.20689655172414	0.259021651964715
chr11:32893274:CAGCAGCAGCTGCAG	15	Long Reads (vamos)	7-15bp	3	2.8936170212766	0.0960878517501716
chr11:3289598:AAGAGGGAGAAATTGGTGGCTATGCTCACGGCCGCTGGTGGCATTG	46	Long Reads (vamos)	16bp+	14	14	0
chr11:32896495:CTGGCTAATTTTTGTATTTTTAGTAGAGATGGGGCTTCACCGCATTGGCCAGG	53	Long Reads (vamos)	16bp+	2	2	0
chr11:32903597:TTTG	4	Long Reads (vamos)	4-6bp	7	7.01315789473684	0.146491228070175
chr11:32907034:TAGTATAGTACAATTAAAATAGTATAAG	28	Long Reads (vamos)	16bp+	2	2	0
chr11:32923395:GGGCACGGTGGCTCACACCTGTAATCCCAGCACTTTGGGAGGCCAAGGCGGGTGGATCACGAGATCAGAAGATCAAGACCATCCCGGCCAACATGGTGAAACCCCATCTCTACTAAAATATAAAAAATTAGCCGGGTGTGATGGCGGGTGCCTGTAGTCCCAGCTACTCAGGAGGCTGAGGCAGGGGAATCGCTTGAACCCGGAAAGTGGAGGTTGCAGTGAACTGAGATCGCACCACTGCACTCCAGCCTGGCGACAGAG	261	Long Reads (vamos)	16bp+	2	2	0
chr11:32925494:TTTA	4	Long Reads (vamos)	4-6bp	12	11.6916666666667	2.95455182072829
chr11:32941212:TTA	3	Long Reads (vamos)	2-3bp	11	11.3203883495146	0.690462592804112
chr11:32957109:TTTTTCTTT	9	Long Reads (vamos)	7-15bp	5	5.24626865671642	0.577993491190663
chr11:32961627:TTTTTCCTCCAGCTACTGGTAACCTCTAACCTA	33	Long Reads (vamos)	16bp+	2	2	0
chr11:32962249:TGAGCATTTTTTCCATGTCC	20	Long Reads (vamos)	16bp+	2	2.01149425287356	0.0114942528735632
chr11:32964739:ACACACACACATAC	14	Long Reads (vamos)	7-15bp	4	3.8595041322314	0.188429752066116
chr11:32969668:TTTT	4	Long Reads (vamos)	4-6bp	6	6.23076923076923	2.42695289206917
chr11:32972406:TTAT	4	Long Reads (vamos)	4-6bp	12	11.7130434782609	1.34675819984744
chr11:32973241:CACACACACCTCTCTGCAAATAGGTGTTTGTGTG	34	Long Reads (vamos)	16bp+	2	2	0
chr11:3297951:TGCTCTGACCTTAGTCGCCCCTGGTCACC	29	Long Reads (vamos)	16bp+	3	3	0
chr11:32980846:TATAAATCCATTAACT	16	Long Reads (vamos)	16bp+	2	1.94520547945205	0.0525114155251142
chr11:32986394:ATAC	4	Long Reads (vamos)	4-6bp	8	8.06481481481481	0.659311180339218
chr11:32987560:TTTATTTTTTA	11	Long Reads (vamos)	7-15bp	3	2.53398058252427	0.251284980011422
chr11:32989625:GGGAG	5	Long Reads (vamos)	4-6bp	12	12.3387096774194	0.924993443482822
chr11:32990653:AAAT	4	Long Reads (vamos)	4-6bp	13	13.1666666666667	1.16666666666667
chr11:33004193:CCCTTCCCCTCTTTTTTTTTCT	22	Long Reads (vamos)	16bp+	2	1.98809523809524	0.0600975329890993
chr11:33011184:GTTTTTTTTTTTTTTT	16	Long Reads (vamos)	16bp+	3	2.6484375	0.229761318897638
chr11:33012103:GTTTTT	6	Long Reads (vamos)	4-6bp	5	5.01680672268908	0.186155818259507
chr11:33026769:TTTTC	5	Long Reads (vamos)	4-6bp	6	6.35074626865672	2.36477387498597
chr11:33031320:TTGCCTTTTAAATAATCTTCCC	22	Long Reads (vamos)	16bp+	2	1.98630136986301	0.0136986301369863
chr11:33034573:AAAAC	5	Long Reads (vamos)	4-6bp	7	6.42635658914729	2.09023740310078
chr11:33035756:AAACAAA	7	Long Reads (vamos)	7-15bp	4	3.912	0.338967741935484
chr11:33040764:CCTCCTCTCCC	11	Long Reads (vamos)	7-15bp	2	1.63636363636364	0.315398886827458
chr11:33042655:CAGTGGCTCACGCCTGTAATCCCAGCACTTTGGGAGGCCAGGGCAGGTGGATCATGAGGTCAGGAGTTCGAAACCAGCCTGGCCAACATGGTGAAGCCCCATCTCTCCTAAAAATACAAAAATCAGCCAGGCA	133	Long Reads (vamos)	16bp+	2	2	0
chr11:33045230:TAGTCCCAGCTACTTGGGAGGCGGGGACAGGAGGATCACTTGAGCTGGGGAAGTCAAGGCTGCAGTGAGCCGTGATTGTGTCACCGCACTCCAGCCTGGATGACAGAGTGAGACAAGCCTCTCTCAAAAAAATAAAAATAAAA	143	Long Reads (vamos)	16bp+	2	2	0
chr11:33050370:TAATAACACCTGATGCTTGA	20	Long Reads (vamos)	16bp+	2	2.36842105263158	0.235162374020157
chr11:33058187:TTTTCTTTTTTTT	13	Long Reads (vamos)	7-15bp	2	1.98181818181818	0.164804003336113
chr11:33067894:TTTTAATTTTTATATATT	18	Long Reads (vamos)	16bp+	3	2.71717171717172	0.204906204906205
chr11:3307234:AAAT	4	Long Reads (vamos)	4-6bp	7	7.11267605633803	0.844265593561368
chr11:33095819:AAAT	4	Long Reads (vamos)	4-6bp	9	9.46086956521739	1.1629290617849
chr11:33096593:AATATAGTGATTAATAAAGCACAAATTAGA	30	Long Reads (vamos)	16bp+	2	1.98591549295775	0.0140845070422535
chr11:33107502:TACAAATGTCAGAGACCCCTTAGATCAC	28	Long Reads (vamos)	16bp+	2	2	0
chr11:33112876:GTCTCCATTTAAAGACCATTATA	23	Long Reads (vamos)	16bp+	2	2	0
chr11:33113206:AAAT	4	Long Reads (vamos)	4-6bp	10	10.304347826087	1.16094584286804
chr11:33122316:TCTCTATATACATGACCTTATT	22	Long Reads (vamos)	16bp+	2	1.98780487804878	0.0121951219512195
chr11:33122914:AAAAAAAAAAA	11	Long Reads (vamos)	7-15bp	3	3.2	0.274193548387097
chr11:33131898:TTGTGGTTTTACAGGGTACTATTCT	25	Long Reads (vamos)	16bp+	2	2	0
chr11:33136349:TAAAATTAAAGTAA	14	Long Reads (vamos)	7-15bp	2	1.98765432098765	0.0123456790123457
chr11:33143498:CAGCACTTTGGGAGGCTGAGACAGGCAGATTACAAGGTCAGGAGATTGGGACCATCCTGGCTAACATGGTGAAACCCCATCTCTACTAAAAACACAAAAAATTAGCCGGGCATGGTGGTGGGCGCCTGTAGTCCCAGCTACTCGGGAGGCTAAAGCAGGAGAATGGCGTGAACCCAGGAGGCGGAGCTTACAGTTAGCCGAGATAGCACCACTGCACTCCAGCCTGGGTGACA	233	Long Reads (vamos)	16bp+	2	2	0
chr11:33146940:GGACCGCTTGAGGCCAGAAGTTCAAGAGCAGCTGAGCAACATAGTGAGACACTGGTCTCTACAAAAAATATAAAAATTAGCCAGGCATGGTGGTGTGTGCCTGCAGCCCTAGCTACTAGGCAGGC	125	Long Reads (vamos)	16bp+	2	2	0
chr11:33149635:ACTTTGGGAGGCCGAGGCAGGTGGATCACCTGAGGTCAGGAGTTCAAGACCAGCCTGGCCAACATGGTAAAACCCTGTCTCTACTAAAAATACAAAAATTAGCTGGGCATGGTGGTACACGCCTGTAATCCCAGC	135	Long Reads (vamos)	16bp+	2	2	0
chr11:33150021:AAC	3	Long Reads (vamos)	2-3bp	14	14.3178294573643	1.68725775193798
chr11:33150219:AAAAAAAAAAAAAAA	15	Long Reads (vamos)	7-15bp	3	2.9296875	0.254859744094488
chr11:33155364:AAAAATTAAAAAAA	14	Long Reads (vamos)	7-15bp	2	2.32710280373832	0.241050961029801
chr11:3316306:GCAGCTAGCTCAGTGTCTGCCCAAA	25	Long Reads (vamos)	16bp+	2	2	0
chr11:33166784:ATTTTT	6	Long Reads (vamos)	4-6bp	5	4.66935483870968	0.548321531602413
chr11:33168471:AGAAGTAATTTTTAAAAAC	19	Long Reads (vamos)	16bp+	2	2	0
chr11:33172524:AAAT	4	Long Reads (vamos)	4-6bp	10	10.7433628318584	1.33533501896334
chr11:33176944:TTTA	4	Long Reads (vamos)	4-6bp	10	9.584	2.4061935483871
chr11:33180582:TTTCTTTTTCTTT	13	Long Reads (vamos)	7-15bp	2	2.03370786516854	0.0329417773237998
chr11:33182981:GGGCAACTTTTCTAGATTAAA	21	Long Reads (vamos)	16bp+	2	2	0
chr11:3318327:CAACACTGGGAAGATT	16	Long Reads (vamos)	16bp+	2	1.98387096774194	0.0161290322580645
chr11:33184067:TGTATACTTTTTTATATA	18	Long Reads (vamos)	16bp+	2	1.98979591836735	0.0102040816326531
chr11:33198862:ATTTTGCATTCCCAGCAGC	19	Long Reads (vamos)	16bp+	2	1.98571428571429	0.0142857142857143
chr11:33200895:TCCT	4	Long Reads (vamos)	4-6bp	19	18.9632352941176	14.6875272331155
chr11:33212176:GCACTCCAGATTGCACCCCC	20	Long Reads (vamos)	16bp+	2	2	0.043010752688172
chr11:33214084:CTTTT	5	Long Reads (vamos)	4-6bp	11	10.8676470588235	3.24161220043573
chr11:33218040:TAAAA	5	Long Reads (vamos)	4-6bp	6	6.06730769230769	0.199309185959671
chr11:33224773:TTTTT	5	Long Reads (vamos)	4-6bp	9	8.8029197080292	3.21822670674109
chr11:33226217:CAAAAA	6	Long Reads (vamos)	4-6bp	8	7.82307692307692	0.317292784734645
chr11:33226815:CTCACGCCTGTAATCCCAGCACTTTGGGAGGCCAAGGAGGGCGGATCACAAGGTGAGGAGATCGAGACCATCCTGGCTAACATGGTGAAACCCCGTCTCTACTAAAAATACAAAAAATTAG	121	Long Reads (vamos)	16bp+	2	2	0
chr11:33227608:CGTCTTGCTAGGCCTTCCTA	20	Long Reads (vamos)	16bp+	2	2.07692307692308	0.0716952949962659
chr11:33228790:CGGTGGCTCATGCCTGTAATCCCACCACTTTGGGAGGCAGAGGTGGGCGGATCACGAGGTCAGGAGATCGAGACCATCCTGGCTAACATGGTGAAACCCCGTCTCTTCTAAAAATACAAAAACAAAATTAGCCGGGCGTGGTGGGGGGCGCCTGTAGTCCCAGCTACTCGGGAGGCTGAGGCGGGAGAATGGCGTGAACCTGGGAGGTGGAGCTTGCAGTGAGCCGAGATCGTGCCACTACACTCCAGCCTGGGCGACAGAGGGAGACTCCGTCTCAAAAAAAA	284	Long Reads (vamos)	16bp+	2	2	0
chr11:33230029:AAAAC	5	Long Reads (vamos)	4-6bp	9	9.00826446280992	0.424931129476584
chr11:33230682:TGGGACTACAGGTGCCCGCCACCACGCCCGGCTAATTTT	39	Long Reads (vamos)	16bp+	2	2	0
chr11:33232579:TTTA	4	Long Reads (vamos)	4-6bp	10	10.3828125	10.4743479330709
chr11:33234330:AAAAAAAAAA	10	Long Reads (vamos)	7-15bp	3	2.976	0.442967741935484
chr11:33235542:GTGGCTCATGCCTGTAATCCTAGCATTTTGGGAGACCAAGGAGGGCAGATTGCCTGAGTTTAGGAGTTCAAGACCAGCCTGGGCAACATGGTGAAACCCTGTCTTTACTAAAAATACAAAAAACTGGCCAGGTGCA	136	Long Reads (vamos)	16bp+	2	2	0
chr11:33239305:AGACTTTACATCTGGCCGGGTGTGGTGGCTCATGCCTGTAATTCCAGCACTTTGGGAGGTGGGTGGATCACTACGTCAGGAGTTTGAGACCAGCCTGGCCAACATGGTGAAAACCCGTCTCTCTTAAAAATACAAAAATTAGCTGGGTGTGGTGGTGTGTGCCTGTAATCCCAGCTACTCAGGAGGCTGAGGCAGGAGAATCGCTTGAACCCGGGAGGCAGAGGTTGCAGTGAGCCGAGATTGTGCCACTGCACTCCAGCCTGGGTAACAAAGCTAGAGTCCGTCTCAAAAAAA	294	Long Reads (vamos)	16bp+	2	2	0
chr11:33240487:TTTTTGCCTAATGTCTTTCTCTG	23	Long Reads (vamos)	16bp+	2	2	0
chr11:33243011:CTCTCC	6	Long Reads (vamos)	4-6bp	15	15.3088235294118	2.36318082788671
chr11:33243488:GCCTCTGCCCGGCTGCCACCCCGTCTAGGAAGTGAGGAGCGTCTCTGCCTGGCCGTCCATCGTCTGGGATGTGAGGAGCCCCTCTGCCCGGCCGCCCAGTCTGGGAAGTGAGGAGT	116	Long Reads (vamos)	16bp+	5	4.97345132743363	0.0439317319848293
chr11:33251821:TATAAGTAACATATCATTAATATAGACA	28	Long Reads (vamos)	16bp+	2	1.94520547945205	0.0525114155251142
chr11:33252477:CGCTTGAACCCGGGAGGCAGAGGTTT	26	Long Reads (vamos)	16bp+	2	2	0
chr11:33261094:TATATGTATATATATATACATAAAATA	27	Long Reads (vamos)	16bp+	4	4.1340206185567	0.117268041237113
chr11:33262766:TATTTTTGTATTTATTTTTTTC	22	Long Reads (vamos)	16bp+	3	2.9875	0.0125
chr11:3326500:GACCTTCCAAACTTCTCTGGAAGCCCTGAGCCCCTCCTGTTACCGTGTTCATTGCTATGCATGCCTTTTCCTCATTCCTGAGCCCTCACA	90	Long Reads (vamos)	16bp+	3	2.98571428571429	0.0142857142857143
chr11:33272757:CTCC	4	Long Reads (vamos)	4-6bp	35	34.824427480916	9.96124486200822
chr11:33273784:CTGTAAATAACTGAAAGTACTATACTCAAGCTTATGCAG	39	Long Reads (vamos)	16bp+	2	2	0
chr11:3327589:AATCTGATTTTGTGA	15	Long Reads (vamos)	7-15bp	2	2	0
chr11:33276588:TTGGTATGGTTACCAA	16	Long Reads (vamos)	16bp+	2	2	0
chr11:33285252:AAAATATGATTTG	13	Long Reads (vamos)	7-15bp	5	4.92727272727273	0.0680567139282736
chr11:33286371:TTTCCTTTTTTTTCT	15	Long Reads (vamos)	7-15bp	2	1.95798319327731	0.142287423443954
chr11:33298744:TTAGTAGAATTAGAAGTGGAG	21	Long Reads (vamos)	16bp+	2	2	0
chr11:33309130:TTATCTTTTTATTTAT	16	Long Reads (vamos)	16bp+	2	2	0
chr11:33310228:TCTA	4	Long Reads (vamos)	4-6bp	26	26.4	7.6062015503876
chr11:33311808:ACACACACACACACACACACACACACACTACACACACACACGGGCAACATAGCAAGACCCTGTTTCT	67	Long Reads (vamos)	16bp+	3	2.7906976744186	0.463662790697674
chr11:33330870:TTTTTC	6	Long Reads (vamos)	4-6bp	5	5.04444444444444	0.23681592039801
chr11:33341994:GGAGGCTGAAGCTGGGAAAT	20	Long Reads (vamos)	16bp+	2	2	0
chr11:33350912:ACGTATAAGATATATAAATAAAAAT	25	Long Reads (vamos)	16bp+	2	2.01298701298701	0.012987012987013
chr11:3335415:AAGAGGGAGAAATTGGTGGCTATGCTCACGGCCGCTGGTGGCATTG	46	Long Reads (vamos)	16bp+	14	13.969465648855	0.122137404580153
chr11:33360219:CATAGTCAAATAGA	14	Long Reads (vamos)	7-15bp	3	2.74757281553398	0.190557776508662
chr11:33362841:TC	2	Long Reads (vamos)	2-3bp	70	72.8405797101449	136.076589442505
chr11:33364032:AAACA	5	Long Reads (vamos)	4-6bp	7	7.29565217391304	0.280244088482075
chr11:33364441:TATAG	5	Long Reads (vamos)	4-6bp	11	11.125	1.90551181102362
chr11:33367492:ATAC	4	Long Reads (vamos)	4-6bp	15	14.9384615384615	1.39153249850924
chr11:33367786:TTA	3	Long Reads (vamos)	2-3bp	10	9.609375	1.8304625984252
chr11:33368658:TAAA	4	Long Reads (vamos)	4-6bp	10	9.72321428571429	0.796573359073359
chr11:33369094:CTTTCCTTCCCCTCCCCTTCTCCCTTCC	28	Long Reads (vamos)	16bp+	4	4.26829268292683	0.919232307077169
chr11:33373113:TTCTTTTTTTTCTT	14	Long Reads (vamos)	7-15bp	2	2.36363636363636	0.385843164469119
chr11:33374390:CTCCCTCTCTCT	12	Long Reads (vamos)	7-15bp	2	2	0.271604938271605
chr11:33380668:CTTTGCAGGTCTCAAAGAA	19	Long Reads (vamos)	16bp+	2	2	0
chr11:33382979:AAAAGTACAGTGTTACTGTACTT	23	Long Reads (vamos)	16bp+	2	2	0
chr11:3339011:GTTGAGGTCCCAGAGGACACTCAACTGGAGGAGGTG	36	Long Reads (vamos)	16bp+	12	12.0234375	0.0703125
chr11:33394385:ATAA	4	Long Reads (vamos)	4-6bp	8	7.9327731092437	1.41917105825381
chr11:3339567:GAGTGGAGGAGGTATCTGAGTTCTCAGTAAAACTTCAGCTGGAGAAGGTGTTTCAGGTCCCAGAGGATGTTC	72	Long Reads (vamos)	16bp+	2	2	0
chr11:33396823:CCTGTAGTCCCAGCTACTTGGGAGGCTGAGGCAGGAGAATTGTTTGAACCTGGGAGGCAGAGGTTGCAGTGAGCCGAGGTTGCGCCATTGCACTCCAGCCTTGGTGACAAAGTGAGACTCTGTGTCCAAAAAAAAAAAAAAATTCCAAAAATGAATTAATGTTTGTTTTAAGCTCTCCTCTGTTTTCTAAATTTTATCATAATTTGTTTAAAAGTGAAAACGTTTTAGGTTGGGCGCGGTAGCTCACGCCTGCAATCCCAGCATTTTGGGAGACCAAGGTGGGTGGATCACAAGGTCAGGGGTTCGACACCAGCCTGGCCAATATGGTGAAACCCCGTCTCTACTAAAAAAAATACAAAAATTAGCCGGACGTGGTGGCAGGCG	384	Long Reads (vamos)	16bp+	2	2	0
chr11:33401183:ATTATATTTATACAATATATAAAATAT	27	Long Reads (vamos)	16bp+	5	5.02409638554217	0.194534234498972
chr11:33401350:TTATATATTTTATATA	16	Long Reads (vamos)	16bp+	3	2.75531914893617	0.186799359414322
chr11:33415851:TGGAGTGCAGTGGCGTGATCTCGGTTCAC	29	Long Reads (vamos)	16bp+	2	2	0
chr11:33419857:ATAC	4	Long Reads (vamos)	4-6bp	12	12.6917293233083	1.82091592617908
chr11:33422094:GGCCTCCTCTCCTGCCA	17	Long Reads (vamos)	16bp+	2	1.97368421052632	0.0259649122807018
chr11:33422497:TCCCTCCCT	9	Long Reads (vamos)	7-15bp	10	10.1925925925926	0.693974571586512
chr11:33430004:TCCT	4	Long Reads (vamos)	4-6bp	26	26.8455882352941	8.62042483660131
chr11:33430186:TCCC	4	Long Reads (vamos)	4-6bp	23	22.9481481481481	1.69132117191819
chr11:33431500:AGCTAGACACAGGGTGCTGATTGGTGTGTTTACAAACCTTG	41	Long Reads (vamos)	16bp+	3	3	0
chr11:33433221:AACATATTTACAAGAAAAA	19	Long Reads (vamos)	16bp+	2	2	0
chr11:33435759:TATATATATATATATATATGTG	22	Long Reads (vamos)	16bp+	5	4.54545454545455	0.402498265093685
chr11:33450564:AAC	3	Long Reads (vamos)	2-3bp	9	9.35433070866142	1.38932633420822
chr11:33452614:TATG	4	Long Reads (vamos)	4-6bp	7	6.82608695652174	0.430960344003822
chr11:33452820:TTTGCAAGGACCTGGAGGCTG	21	Long Reads (vamos)	16bp+	2	2	0
chr11:33455090:AAAAC	5	Long Reads (vamos)	4-6bp	8	7.62698412698413	0.731746031746032
chr11:3346455:GGGAAGGGGATAGGGATG	18	Long Reads (vamos)	16bp+	2	1.98591549295775	0.0140845070422535
chr11:33470796:TTTTCTTCTTTGGCTTTG	18	Long Reads (vamos)	16bp+	2	2	0
chr11:3348011:AAAAAC	6	Long Reads (vamos)	4-6bp	4	4.10843373493976	0.195415809579783
chr11:33480736:TTTGTGCCAAACTCTGCAGT	20	Long Reads (vamos)	16bp+	2	2	0
chr11:33504431:TTCCC	5	Long Reads (vamos)	4-6bp	7	6.875	0.283464566929134
chr11:33510136:CTCTCTCTCTCATGTCT	17	Long Reads (vamos)	16bp+	2	2.02884615384615	0.0477035100821509
chr11:33513495:TCTGTTTCTTCTTCT	15	Long Reads (vamos)	7-15bp	2	1.97727272727273	0.022466039707419
chr11:33550001:AAAAAAAACAAAC	13	Long Reads (vamos)	7-15bp	5	4.7421875	0.255843996062992
chr11:33553126:TAAACAGCCCTTTTAAAAATT	21	Long Reads (vamos)	16bp+	2	2	0
chr11:33555099:TTTTCTTAC	9	Long Reads (vamos)	7-15bp	2	2.45132743362832	2.23198482932996
chr11:3358020:AGAACTAGGTCGGGGTGTGGGAGCTGAGTTGGGGGTGCAGG	41	Long Reads (vamos)	16bp+	2	2.03896103896104	0.0379357484620643
chr11:33580571:AAAAAAAAAG	10	Long Reads (vamos)	7-15bp	4	4.37984496124031	0.878028100775194
chr11:33586715:TACTATCTATAGGA	14	Long Reads (vamos)	7-15bp	2	2	0
chr11:3359115:TGAAGACTCTGCCACATTCTTCACACTTGTAGGGTTTCTCTCCAGTATGAATTCTCTTATGTACAATAAGGTTGGAGGACTGGGTAAAGTTTTTTCCACATTCGTCACATTTGTAGGGCTTCTCTCCAGTATGGGTTTTCTTATGCTTAGTGAGGTCTGATAACTGCT	168	Long Reads (vamos)	16bp+	3	3.02083333333333	0.0206140350877193
chr11:33594713:AGAGATGTACAAACAAATTAGGACCA	26	Long Reads (vamos)	16bp+	2	2	0
chr11:33597373:GGGAGAAGGGAGGAGGA	17	Long Reads (vamos)	16bp+	2	1.98571428571429	0.0142857142857143
chr11:33599494:AAAAAAAAA	9	Long Reads (vamos)	7-15bp	3	3.51587301587302	0.523746031746032
chr11:33600550:TCCT	4	Long Reads (vamos)	4-6bp	7	7.01694915254237	0.256120527306968
chr11:33605150:TTTTG	5	Long Reads (vamos)	4-6bp	9	8.392	1.14348387096774
chr11:33614231:ACTGTCCTCCCCAGGCT	17	Long Reads (vamos)	16bp+	2	1.98701298701299	0.012987012987013
chr11:33617789:TGGA	4	Long Reads (vamos)	4-6bp	49	49.3208955223881	3.43760520704747
chr11:33635665:CATTCTAGATAAAACTGTTTCATT	24	Long Reads (vamos)	16bp+	2	1.91588785046729	0.794745194850996
chr11:33642619:GGAGCAGGTAATTGGAATGAGTCAGGGT	28	Long Reads (vamos)	16bp+	4	3.98019801980198	0.0596039603960396
chr11:33651837:CCCCTCCCCTCCCCTCCCC	19	Long Reads (vamos)	16bp+	5	4.85384615384615	0.218783542039356
chr11:33667254:ATATATATTCCTAAGGTTTTTCAGCAAA	28	Long Reads (vamos)	16bp+	3	2.95180722891566	0.0464296209227152
chr11:33690429:CAGCAAAACTTCATGATTCAGAAGCAAAT	29	Long Reads (vamos)	16bp+	2	2.01388888888889	0.0138888888888889
chr11:33693061:GCAGGGGCTCCCTCCCT	17	Long Reads (vamos)	16bp+	2	1.98058252427184	0.0192271083190558
chr11:33700443:GGCCAGGCCGGAG	13	Long Reads (vamos)	7-15bp	3	2.52941176470588	0.251246261216351
chr11:33700511:GGGGCGGGGAGCGCC	15	Long Reads (vamos)	7-15bp	2	1.96666666666667	0.0325842696629213
chr11:3370163:ATATATGATATATACACAC	19	Long Reads (vamos)	16bp+	4	4.29032258064516	0.251753155680224
chr11:33716171:AATCCAGCTAAATATATCAAAATTATCA	28	Long Reads (vamos)	16bp+	2	2	0
chr11:33722160:GCTGTAACTCAGGACG	16	Long Reads (vamos)	16bp+	2	1.98936170212766	0.0106382978723404
chr11:3372547:AAATATCTCCCAGGTTCTGAC	21	Long Reads (vamos)	16bp+	9	8.47899159663866	0.692351516877938
chr11:33742016:TCCTCCTCC	9	Long Reads (vamos)	7-15bp	4	4.02654867256637	0.168931731984829
chr11:3375024:CAAAACTCTGATTTAATTCTGTAG	24	Long Reads (vamos)	16bp+	3	2.98684210526316	0.0131578947368421
chr11:33757454:AAAAATAAAAATTTAA	16	Long Reads (vamos)	16bp+	3	2.9746835443038	0.0506329113924051
chr11:33766988:AAAAAAAAAAAAAGAAAA	18	Long Reads (vamos)	16bp+	2	1.88775510204082	0.100673258994319
chr11:33768452:ACTTGTACTGAAAATAGTATCA	22	Long Reads (vamos)	16bp+	2	2	0
chr11:33772012:CACAGGCCATTCTGATG	17	Long Reads (vamos)	16bp+	2	1.98837209302326	0.0351573187414501
chr11:33773301:GTACAGGTAGCGACCA	16	Long Reads (vamos)	16bp+	2	2	0
chr11:33774518:CTGCCCCGCCC	11	Long Reads (vamos)	7-15bp	3	3	0.0991735537190083
chr11:33781007:AATGGCACCTACAAC	15	Long Reads (vamos)	7-15bp	2	1.97849462365591	0.0212716222533894
chr11:33783126:ACACACACAG	10	Long Reads (vamos)	7-15bp	7	6.77862595419847	0.342924251321198
chr11:33785089:AGAAA	5	Long Reads (vamos)	4-6bp	11	11.1185185185185	3.22465450525152
chr11:33796722:GTATGATCCAGCAATCCCACTGCTGG	26	Long Reads (vamos)	16bp+	2	2	0
chr11:33799410:AAAACA	6	Long Reads (vamos)	4-6bp	7	7	0.248062015503876
chr11:33800040:AGAAAAAAAGAAAAG	15	Long Reads (vamos)	7-15bp	2	2.02325581395349	0.0465116279069767
chr11:33810103:TTCCCAATGCTGGGTGTTCTTGGAAGAGGCCTTG	34	Long Reads (vamos)	16bp+	2	2	0
chr11:33812659:TATTTAGATATATTATGTATATAAT	25	Long Reads (vamos)	16bp+	2	1.98837209302326	0.0116279069767442
chr11:33812739:ATATACATACACATATATACATATATACAC	30	Long Reads (vamos)	16bp+	3	3.00980392156863	0.00980392156862745
chr11:33813112:GATATACTATATATTA	16	Long Reads (vamos)	16bp+	2	2.0125	0.0125
chr11:33816110:ACCTTAGATTGTTACA	16	Long Reads (vamos)	16bp+	3	2.95294117647059	0.0453781512605042
chr11:33818073:TTTTTTTTGT	10	Long Reads (vamos)	7-15bp	2	2.38167938931298	0.253200234879624
chr11:33825193:TTCTTTTTTCT	11	Long Reads (vamos)	7-15bp	4	4.26119402985075	0.856076759061834
chr11:33828535:ACTATTATTAAT	12	Long Reads (vamos)	7-15bp	2	1.97674418604651	0.0229822161422709
chr11:33837525:AAGG	4	Long Reads (vamos)	4-6bp	15	15.1349206349206	3.62165079365079
chr11:33839371:GCTGCTAAACAAATTGCAGAGTTTCTCAACATTAA	35	Long Reads (vamos)	16bp+	2	2	0
chr11:33839488:TTTCTTTTTTTT	12	Long Reads (vamos)	7-15bp	2	1.94495412844037	0.0524974515800204
chr11:33843350:TTTA	4	Long Reads (vamos)	4-6bp	8	8	0.195121951219512
chr11:3384404:TTGGGTGAGTACGCTGGTGACATGTTGCTGTATTC	35	Long Reads (vamos)	16bp+	19	19.0168067226891	0.372596496225609
chr11:33845823:AAAAGAAAAGAA	12	Long Reads (vamos)	7-15bp	2	2	0.021505376344086
chr11:33846381:ATTCATGTCGTATTTGTCAGTAAA	24	Long Reads (vamos)	16bp+	2	2	0
chr11:33850995:TTTTTG	6	Long Reads (vamos)	4-6bp	6	5.671875	0.348179133858268
chr11:33852957:GCTCTCCCTCTGAAGTCAA	19	Long Reads (vamos)	16bp+	4	3.91764705882353	0.100280112044818
chr11:33854875:AAAAAAGAAAG	11	Long Reads (vamos)	7-15bp	3	2.84070796460177	0.135113780025284
chr11:33855126:GAAGGAAAGGAAGAAAAGG	19	Long Reads (vamos)	16bp+	5	4.8	0.180769230769231
chr11:3385534:CCTACTATCAACATGCCACA	20	Long Reads (vamos)	16bp+	2	2	0
chr11:3386837:GGGCTGGCTTTTACTGCCCGCATCATGGGGGGCGCCTCGCCCCCCTCCGATGGGGGTCCTAAGAGCCAGGGGGGCAAGAG	80	Long Reads (vamos)	16bp+	4	3.97849462365591	0.0212716222533894
chr11:33869481:CGC	3	Long Reads (vamos)	2-3bp	11	10.6396396396396	0.705323505323505
chr11:33870442:CTGCGGG	7	Long Reads (vamos)	7-15bp	9	9.35606060606061	0.64324543141337
chr11:33872008:ATCCCAGCACTTTGAGAGGCCGAGGCG	27	Long Reads (vamos)	16bp+	2	1.98550724637681	0.0144927536231884
chr11:3387476:TTACTCCCCGCATCGCGGGGGGCGCGGCGCTCCCCTGCGATTTGTATCGTAATATCCGGGGGGGAGAGGCGGGTGATA	78	Long Reads (vamos)	16bp+	2	2	0
chr11:33880152:ATATATATATCATATATACACATG	24	Long Reads (vamos)	16bp+	10	9.73684210526316	2.87719298245614
chr11:33881781:AAATGAATGAATGAAC	16	Long Reads (vamos)	16bp+	2	2.01369863013699	0.0136986301369863
chr11:33887701:TCTTTTGTTTTGT	13	Long Reads (vamos)	7-15bp	4	4.32786885245902	0.271778891749085
chr11:33890188:GATATCAATCTGGTGATAGATACC	24	Long Reads (vamos)	16bp+	3	3	0
chr11:3389093:TAATATCATAGGGAGATATTGCTTCTAATAATACAGTGGGTGTACACCATGTGTGTACACTCTGTGATGTGATAGCTTATATCCTAGGGAGATATTCCTTCTAATATCACAGTGAGTGTGCACCCTGTGATAT	133	Long Reads (vamos)	16bp+	3	3	0
chr11:3389865:TGATATTATTCGTTATATCCTCGGGGGATGTTACTCCTAATGTCACACGGGGTGTACTCCCTG	63	Long Reads (vamos)	16bp+	3	2.95774647887324	0.0696177062374246
chr11:3390066:CTGTGATACTATTCCTAATATCCTAGGGGCATGTTCCTCCTAATGTCACATGGGGTGAACACCATATGTGTACGCCTG	78	Long Reads (vamos)	16bp+	2	2	0
chr11:33902737:TCTA	4	Long Reads (vamos)	4-6bp	15	14.468253968254	1.08298412698413
chr11:339050:TTTTTTTTTTTTTTTTTTTTTTGAGAGGAGTCTCACTCTGTCACCCAGGCTGGAGTGCAGTGGCGCGATCTTGGCTCACTGCAACCTCCGCCTCCCGGGTTCAAGTGATTCCCCTGCCTCAGCCTCCCGAGTAGCTGGGACTACAGG	147	Long Reads (vamos)	16bp+	2	2	0
chr11:33908335:AAAT	4	Long Reads (vamos)	4-6bp	16	16.28125	0.896653543307087
chr11:33927360:CAGCTGGGCTTGGAACTAGCACCATTGTCATTTACACCGCTTTCTATCGGCCAAGACAAATCATGAGGT	69	Long Reads (vamos)	16bp+	2	2	0
chr11:33929949:AAAAAAGAAAG	11	Long Reads (vamos)	7-15bp	2	2.19047619047619	0.180149168100975
chr11:33930044:TCATATAATAAATTTAAAATGGA	23	Long Reads (vamos)	16bp+	2	2.08433734939759	0.078166323831913
chr11:33932174:GTGACTCAGGTTAAAGCAGGTGACCGGGA	29	Long Reads (vamos)	16bp+	3	3	0
chr11:3393302:TTTTGT	6	Long Reads (vamos)	4-6bp	5	4.96062992125984	0.403199600049994
chr11:33936547:AAC	3	Long Reads (vamos)	2-3bp	18	17.8248175182482	2.82202662086732
chr11:33939589:TTTG	4	Long Reads (vamos)	4-6bp	7	6.76136363636364	0.459639498432602
chr11:33945280:CATC	4	Long Reads (vamos)	4-6bp	13	13.3582089552239	1.5398945124004
chr11:33947140:ATAG	4	Long Reads (vamos)	4-6bp	11	11.7079646017699	1.38716814159292
chr11:33948675:TCAT	4	Long Reads (vamos)	4-6bp	8	8.33333333333333	0.311594202898551
chr11:33948972:CTCTTTTTAAACAGG	15	Long Reads (vamos)	7-15bp	2	1.98684210526316	0.0131578947368421
chr11:33963997:TAATGGCCAATAATATTACGTGA	23	Long Reads (vamos)	16bp+	2	1.98611111111111	0.0138888888888889
chr11:33966926:TCAA	4	Long Reads (vamos)	4-6bp	6	6.64814814814815	0.790931118033922
chr11:3396707:GTTTGTTTTTGTTG	14	Long Reads (vamos)	7-15bp	3	3.0625	0.0591216216216216
chr11:33968127:CTTCCCTGACCCTCCAATTCAGGACCAGGTACC	33	Long Reads (vamos)	16bp+	2	2	0
chr11:33970665:AGAT	4	Long Reads (vamos)	4-6bp	15	17.1923076923077	7.97048300536673
chr11:3397230:GCCCATCGTCTGGGATGTGAGGAGCCCCTCCGCCCAGCA	39	Long Reads (vamos)	16bp+	8	7.76724137931035	0.267091454272864
chr11:33979878:ACATGTGCAGAACATGCAGGTTTGTTACACAGGTAT	36	Long Reads (vamos)	16bp+	2	2	0.0277777777777778
chr11:33981690:CTAAAAATACAAAAAATTAGCCGGTTGTGGTGGCAGGCGCCTGTAGTCCCAGTTATTCGGGTGGCTGAGGCAGGAGAATGGTGTGAACCAGGAAGGCGGAGCTTACAGTGAGCCGAGATCGTGTCACTGCACTCCAGCCTGGGCGACAGAGCGAGACTCTGT	162	Long Reads (vamos)	16bp+	4	3.79661016949153	0.163407214254672
chr11:33985252:TATTATATTATTAA	14	Long Reads (vamos)	7-15bp	2	2.34313725490196	0.287031644340905
chr11:33985308:TATTAGATAATAATATTAATAT	22	Long Reads (vamos)	16bp+	2	2	0
chr11:33985552:CCCCCT	6	Long Reads (vamos)	4-6bp	5	4.35433070866142	0.611548556430446
chr11:33985978:GTCTGGGAAGTGAGGAGTGTCTCTGCCTGGCTGCCCATT	39	Long Reads (vamos)	16bp+	2	1.98571428571429	0.0142857142857143
chr11:33986081:GAGGTGAGGAGCGTCTCTGCCCAGCCGCCCCGTCTGAGAAGTGAGGAGACCCTCCGCCTGGCAACCACCCCGTCTGA	77	Long Reads (vamos)	16bp+	4	4.00892857142857	0.00892857142857143
chr11:33990565:TCTGGTGAGGACGTGGAGAGTCTTTATGTCTAGCTCAAGGATTGTAAATACACCAATCGGCACTCTGTATCTACCTCAAGGTTTGT	86	Long Reads (vamos)	16bp+	4	4.11111111111111	0.115555555555556
chr11:33993174:CTTTT	5	Long Reads (vamos)	4-6bp	11	10.825	1.72542016806723
chr11:33998458:AAAC	4	Long Reads (vamos)	4-6bp	8	7.95081967213115	0.807478661427991
chr11:34001211:GAGTTTGAGTA	11	Long Reads (vamos)	7-15bp	6	5.81666666666667	0.167787114845938
chr11:34001473:CAAAA	5	Long Reads (vamos)	4-6bp	5	4.92682926829268	0.192110809996989
chr11:34010363:AAAAAAAAAAAG	12	Long Reads (vamos)	7-15bp	3	2.63333333333333	0.234173669467787
chr11:34012005:TTTTTG	6	Long Reads (vamos)	4-6bp	5	4.76377952755906	0.41994750656168
chr11:34013588:TTAT	4	Long Reads (vamos)	4-6bp	10	9.41129032258065	2.08149750852347
chr11:34036172:AAAT	4	Long Reads (vamos)	4-6bp	11	10.3730158730159	3.81974603174603
chr11:34045210:CCATTCTGCCTGGATT	16	Long Reads (vamos)	16bp+	2	2.01428571428571	0.0142857142857143
chr11:34046251:TTCC	4	Long Reads (vamos)	4-6bp	13	13.6589147286822	7.1640019379845
chr11:34046330:TTTCTCTTTCTCTC	14	Long Reads (vamos)	7-15bp	2	2.26785714285714	0.215894465894466
chr11:34055187:TGCCCAGGCTGGAG	14	Long Reads (vamos)	7-15bp	2	2	0
chr11:3405863:TTA	3	Long Reads (vamos)	2-3bp	12	12.328	3.43187096774194
chr11:34078076:ATCTTTACAATGGAAAGGTACTA	23	Long Reads (vamos)	16bp+	2	2	0
chr11:34080276:ATTTGTCTTACTAGTC	16	Long Reads (vamos)	16bp+	2	2	0
chr11:34082175:TTTATTTTTATTT	13	Long Reads (vamos)	7-15bp	2	1.99	0.01
chr11:3409203:CCAGGGATGTGGCAGCTGCAGCGGGCTTGGCTTTGTGAAGAACCGAGTGTGT	52	Long Reads (vamos)	16bp+	16	15.0984848484848	2.97495951885265
chr11:34094259:CTCCTGCCTCGGC	13	Long Reads (vamos)	7-15bp	2	2.15463917525773	0.132087628865979
chr11:34096809:TTTGGTACAATTTGTGTA	18	Long Reads (vamos)	16bp+	2	2	0
chr11:34106910:TCTAAGTAGCATGTCACTTTTACA	24	Long Reads (vamos)	16bp+	2	2	0
chr11:34116410:TTTTGTATTATTATTATTATTTTTTTGAGACAGAGTCTCGCTCTGTTGCCCAGGCTGGAGTACAGAGACACGATCTTGGCTCACTGCAACCTCTGCCTCCCGCATTCAAGCAATTCTTGTGCCTCAGCTTCCCAAGTAGCCGGGATTACAGGAGCCCACCACCATGCCTGGCTAAT	176	Long Reads (vamos)	16bp+	3	3.01204819277108	0.0120481927710843
chr11:34121591:TGGCTCACCCCTGTAATCCCAGCACTTTGGGAGGCTGAGGCAGGCGGATCGCCTGAGGTTAGGAGTTCGAGACCAGCCTGCCCAACATGGTGAAACCCTGTCTCTACTAAAAATATAAAAACTAGCTGGGCGTGGTGGCAAGCGCCTGTAATCTCAGTTACTCAGGAGGCTGAGGCAGGAAAATCGCTTGAACCTGGGAGGTGGAGGTTGCAGTGAGCCGAGATCGCACCATTGCACTCCAGCCTGGGCAACAAGAGTGAAACTCCATCTCAGAAGGAAAAAAAAA	286	Long Reads (vamos)	16bp+	2	2	0
chr11:34125871:GAGAATTGGTTGAACCC	17	Long Reads (vamos)	16bp+	2	2	0
chr11:34131661:TTTTTCTCTTCCTTTTTTT	19	Long Reads (vamos)	16bp+	2	2.03669724770642	0.12827047230717
chr11:34155350:AGGCCCGG	8	Long Reads (vamos)	7-15bp	3	2.95833333333333	0.0404929577464789
chr11:3415941:CCTGCCTCAGCCTCCCAAAGTGCTGGGATTACAGGCATGAGCCACCACGCCCGGCCTGATTTTTGTATTTTTAGTAGAGACAGGGTTTCACCATATTGGCCAGGCTGCTCTTGAACTCCTGACCTCGGATCCA	133	Long Reads (vamos)	16bp+	2	2	0
chr11:34160681:TTGGGTGGGGGGGTCCCTGGGTGCTGAGGGCAGGCGTGTGAGTGTG	46	Long Reads (vamos)	16bp+	2	1.99107142857143	0.0269465894465894
chr11:34164094:CCAGCCCCGCTTTT	14	Long Reads (vamos)	7-15bp	3	3.32727272727273	0.405671392827356
chr11:34172437:ATAG	4	Long Reads (vamos)	4-6bp	14	13.5263157894737	0.584529505582137
chr11:34173306:CCTGCAGGGCAGCAGAGAGAGGGTCAGGCCTGGGAGGGTGCTT	43	Long Reads (vamos)	16bp+	4	3.98837209302326	0.0351573187414501
chr11:34177312:TGGGTATACACTGGACTCAC	20	Long Reads (vamos)	16bp+	2	1.98765432098765	0.0123456790123457
chr11:34178115:CTTTCAATATACAGAAATCTAGATTAGCCCTCTGCCT	37	Long Reads (vamos)	16bp+	2	2	0
chr11:34181237:AAAC	4	Long Reads (vamos)	4-6bp	6	6.03076923076923	0.557185450208706
chr11:34183898:AAAAAC	6	Long Reads (vamos)	4-6bp	6	5.8984375	0.454170767716535
chr11:34184344:GCTTCTGGGAAGGCA	15	Long Reads (vamos)	7-15bp	2	1.98571428571429	0.0142857142857143
chr11:34189274:AGAAAAGAAAAG	12	Long Reads (vamos)	7-15bp	2	1.98666666666667	0.0944144144144144
chr11:34197237:GTCAGTCG	8	Long Reads (vamos)	7-15bp	3	3.00943396226415	0.0665768194070081
chr11:3420158:TCTGGGATTCTGCAAAATA	19	Long Reads (vamos)	16bp+	2	2	0
chr11:34204961:GGCTCCTGGATCATAGAAGCATTCATTCACTCACTTGCTGAATATTTACAGAGTGCCTGACTCAGCCCA	69	Long Reads (vamos)	16bp+	2	2	0
chr11:34209554:GGGTAGGGGTGGGGGTGAG	19	Long Reads (vamos)	16bp+	17	17.0172413793103	1.86056971514243
chr11:34215441:ATATTCATCAGAGA	14	Long Reads (vamos)	7-15bp	2	1.98571428571429	0.0142857142857143
chr11:3422648:GGGGCCAGGATGAGCGTTATGAGGCGGGGGCCTGGGGT	38	Long Reads (vamos)	16bp+	3	2.98630136986301	0.0136986301369863
chr11:34227273:AAAAAAAAAAAAAGA	15	Long Reads (vamos)	7-15bp	2	2.0952380952381	0.182857142857143
chr11:34227793:GCATGATCTTGGCTCACTGCAACCTCTGCATCCCGGGTTCAAGCAATTCTCCTGCCTCAGCCACCTGAGTATCTGGGATTACAGGCACGTGCCACCACACCTGGCTAATTTTTGTATTTTAAGTAGGGACAGGGTTTCGCAATGTTGGCCAGGCTGGTTTCAAACTCCTGACCTCAGGTGATCCGCCCGCCTCGGCCTCCCAAAGTGCTGGGATTACAGGCGTGAGCCACCACACTTGGCCTACTTTTTTGTTTGTTTTCTTTTTGAGATAAGGTCTCACTTTGTTGCCCAGGCTGGAGTGCAGTGGTGTAATCTTGGCTCAGTA	325	Long Reads (vamos)	16bp+	2	2.36190476190476	0.271611721611722
chr11:34246823:TTTTCTTT	8	Long Reads (vamos)	7-15bp	5	5.32824427480916	0.883734586024662
chr11:34247794:CATTTAAACAACTCTATGAGAAAA	24	Long Reads (vamos)	16bp+	2	2	0
chr11:34255584:TTCAAC	6	Long Reads (vamos)	4-6bp	6	5.94230769230769	0.113144137415982
chr11:34271734:ATAC	4	Long Reads (vamos)	4-6bp	12	11.0434782608696	3.60335621662853
chr11:3428450:CCAAATGACCCATTTG	16	Long Reads (vamos)	16bp+	4	3.99047619047619	0.00952380952380952
chr11:34293321:GGCTGAGGGCAGCGTCCT	18	Long Reads (vamos)	16bp+	2	2	0
chr11:34293427:AGAGGCCCAAGGGTGG	16	Long Reads (vamos)	16bp+	2	1.98958333333333	0.0104166666666667
chr11:34312140:AAAAAG	6	Long Reads (vamos)	4-6bp	7	6.87313432835821	0.818370553248794
chr11:34319660:TATTTTATTTTATAT	15	Long Reads (vamos)	7-15bp	2	2	0.0266666666666667
chr11:34319879:CTGGCCTCGAACTCCTGACCTCAGGTGATCCACCCACCTTGGCCTTCCAAAGTCCTGGGATTACAGGCGTGACCACCGTGC	81	Long Reads (vamos)	16bp+	2	2	0
chr11:34322574:AAAT	4	Long Reads (vamos)	4-6bp	8	8.10891089108911	0.318019801980198
chr11:34325950:AAAAT	5	Long Reads (vamos)	4-6bp	13	12.96	5.37741935483871
chr11:34339979:ATGACAACTGCACAGTCATGCTTT	24	Long Reads (vamos)	16bp+	2	1.98630136986301	0.0136986301369863
chr11:34342915:ATTT	4	Long Reads (vamos)	4-6bp	11	10.8359375	2.40594242125984
chr11:3434606:GCTGATTGGTCCATTTTACAGAGA	24	Long Reads (vamos)	16bp+	3	2.98684210526316	0.0664912280701754
chr11:3434742:ATTGGTGCATTCACAAACCCTGAGCTAGACACAGGGTGCTG	41	Long Reads (vamos)	16bp+	4	3.67676767676768	0.220985363842507
chr11:34350857:CTTAGTCATTATTGAG	16	Long Reads (vamos)	16bp+	2	2	0
chr11:3435633:GAGGCAGAGAGT	12	Long Reads (vamos)	7-15bp	2	1.98823529411765	0.0117647058823529
chr11:34358216:GGGGATGGG	9	Long Reads (vamos)	7-15bp	5	4.6412213740458	0.462595419847328
chr11:34360787:AAACATTATTTTTGAAG	17	Long Reads (vamos)	16bp+	2	2	0
chr11:34363759:ACTTACTGGTTTGGGAACTCCTTA	24	Long Reads (vamos)	16bp+	2	2	0
chr11:34364612:AAAAGAAAAAAA	12	Long Reads (vamos)	7-15bp	3	3.20300751879699	0.405445431761221
chr11:34366796:AAAC	4	Long Reads (vamos)	4-6bp	6	5.78260869565217	0.391782130912566
chr11:3436820:TTTTATTATATTATG	15	Long Reads (vamos)	7-15bp	3	3.32	0.26020202020202
chr11:34373895:TATTTTA	7	Long Reads (vamos)	7-15bp	14	12.9632352941176	5.94678649237473
chr11:34375560:TATC	4	Long Reads (vamos)	4-6bp	11	10.9719626168224	0.216187621230823
chr11:34377286:CATCTCTCTTCCTATTCCCTGAGA	24	Long Reads (vamos)	16bp+	2	1.98630136986301	0.0136986301369863
chr11:34381361:AAAC	4	Long Reads (vamos)	4-6bp	12	11.6212121212121	0.710386305806153
chr11:3438241:ATATATATACACA	13	Long Reads (vamos)	7-15bp	2	1.98924731182796	0.010752688172043
chr11:3438272:ATGTGTATATATACACATACATGTATAT	28	Long Reads (vamos)	16bp+	3	2.62765957446809	0.236215968885838
chr11:34387289:CCTGGCTAATTTTTT	15	Long Reads (vamos)	7-15bp	2	2.01052631578947	0.0105263157894737
chr11:34388740:TTAATTTGGTTTATTAAT	18	Long Reads (vamos)	16bp+	2	2	0
chr11:34391097:TTCTCAGAGGGAATGCTTTCA	21	Long Reads (vamos)	16bp+	2	2	0
chr11:34396537:TTTTTTTCTTTCTT	14	Long Reads (vamos)	7-15bp	2	2.00806451612903	0.0568450039339103
chr11:34399167:AAAAT	5	Long Reads (vamos)	4-6bp	6	6.15789473684211	0.330940988835726
chr11:34401147:ATTT	4	Long Reads (vamos)	4-6bp	9	9.1010101010101	0.234590806019377
chr11:34402825:AAAT	4	Long Reads (vamos)	4-6bp	6	6	0.133333333333333
chr11:34405380:TGTCTCCCTCCACCCTTTCATCTCTCCACTTCTCTCTCTCTCCACCCTCCCATCTCCTTACTTCTCTCTCCTTCCACCCTCCCATCTCCACACTTCTCTCTCCACCCCTTCCATCTCTCCACTTCTGTTTCCCTCCAACCTTCCA	145	Long Reads (vamos)	16bp+	4	4.352	0.391225806451613
chr11:34409552:AAAC	4	Long Reads (vamos)	4-6bp	8	8.4	0.746218487394958
chr11:34416379:TTTTCCTTTTTTC	13	Long Reads (vamos)	7-15bp	3	3.08130081300813	0.173663867786219
chr11:34417307:TCCTTTTATCTGTCTA	16	Long Reads (vamos)	16bp+	2	2	0
chr11:3443128:CTTTTAGGTAGAAGTTG	17	Long Reads (vamos)	16bp+	2	1.97183098591549	0.0277665995975855
chr11:3443562:GACCATGAGAGAGAGA	16	Long Reads (vamos)	16bp+	2	2.40740740740741	0.24368293527172
chr11:34440540:TTTTCT	6	Long Reads (vamos)	4-6bp	7	7.26277372262774	1.09220695577501
chr11:34461856:AGCTAGAATTAGCAGGG	17	Long Reads (vamos)	16bp+	2	1.96296296296296	0.0361111111111111
chr11:34473594:TCCTCCTCCTCATTTTTCT	19	Long Reads (vamos)	16bp+	2	2.02469135802469	0.0493827160493827
chr11:34477521:TTTCTTCTTCTTTTTTTTCTTTTTTCT	27	Long Reads (vamos)	16bp+	2	2.13888888888889	0.120716510903427
chr11:34506871:TCTGAAAACTGAAAG	15	Long Reads (vamos)	7-15bp	2	1.98684210526316	0.0131578947368421
chr11:34508505:AAAAAAT	7	Long Reads (vamos)	7-15bp	5	4.83703703703704	0.301603095632946
chr11:34508543:TTACATTTTAAGTGG	15	Long Reads (vamos)	7-15bp	2	2	0
chr11:345159:TCTTTCTGGAACTTTC	16	Long Reads (vamos)	16bp+	2	1.9873417721519	0.0126582278481013
chr11:34520274:TC	2	Long Reads (vamos)	2-3bp	95	93.2846715328467	66.0580721339631
chr11:34520489:CTCCT	5	Long Reads (vamos)	4-6bp	7	7.37704918032787	2.00541931987536
chr11:34529013:CATTCCCTGAATCC	14	Long Reads (vamos)	7-15bp	2	2	0
chr11:34536545:TTTCTTTTCTT	11	Long Reads (vamos)	7-15bp	3	3.31297709923664	0.416676453317675
chr11:34537276:TCTT	4	Long Reads (vamos)	4-6bp	42	42.3795620437956	20.4136968656076
chr11:34545969:AAAAACAAAAAAACAAACC	19	Long Reads (vamos)	16bp+	3	3.0377358490566	0.0747529200359389
chr11:34550673:CATTTAATGCAATTG	15	Long Reads (vamos)	7-15bp	2	2	0
chr11:34550749:TTTGTTCTCTGTT	13	Long Reads (vamos)	7-15bp	2	2	0
chr11:34551238:AAGATTTCTTTTTTTGGTCT	20	Long Reads (vamos)	16bp+	2	1.98876404494382	0.0112359550561798
chr11:3456811:GTTGGGGCAAAGTG	14	Long Reads (vamos)	7-15bp	3	2.95402298850575	0.0443731622560813
chr11:34571258:ACTCAGATTCTA	12	Long Reads (vamos)	7-15bp	2	2	0
chr11:3457650:TTTAGTTTTTTGTGTTTTTTTGG	23	Long Reads (vamos)	16bp+	2	2.32258064516129	0.481767180925666
chr11:34593996:TTTTAATCCCTCATC	15	Long Reads (vamos)	7-15bp	2	2	0
chr11:34595728:TTATCCAGGTTGCTAGTTATTAATACTAG	29	Long Reads (vamos)	16bp+	3	2.97183098591549	0.0277665995975855
chr11:34607745:GCCCAGGCTGCAGTGCAATGGCATGATCTTGGCTCACTGCAACCTCCGCCTCCCAGGTTCAAGGGATTCTCCTGCCTCAGCCTTCCAAGTAGCTGGGATTATAGGCATGTGCCACCATGCCCAGCTAATTTTGTATTTTTAGTAGAGATGGGGTTTCTTCATGTTGGTTAGGCTGGTCTCGAACTCCCAACCTCAGGTGATCTGCCCGCCTTGGCCTCTCAAAGTGCTGGGATTACAGGCATGAACCACTGCGCCCAGCCTTGCTGAGGCTTTT	274	Long Reads (vamos)	16bp+	2	2	0
chr11:34614232:GGTCTGGATCTCCTGCTTTCTATCTGAAAGGCA	33	Long Reads (vamos)	16bp+	2	1.98684210526316	0.0131578947368421
chr11:34615186:TTTCTTT	7	Long Reads (vamos)	7-15bp	4	4.53543307086614	0.377702787151606
chr11:34618581:TATC	4	Long Reads (vamos)	4-6bp	20	19.6859504132231	2.10055096418733
chr11:34621890:ACAAACTAACCCTTTGTTT	19	Long Reads (vamos)	16bp+	2	2	0
chr11:3464020:AA	2	Long Reads (vamos)	2-3bp	24	25.7518248175182	28.7320738514384
chr11:34643310:CCTGAATCAAGTTGAATC	18	Long Reads (vamos)	16bp+	3	2.97333333333333	0.0263063063063063
chr11:34645319:TGAATGTACCATCTT	15	Long Reads (vamos)	7-15bp	2	2	0
chr11:34647042:AAAAACA	7	Long Reads (vamos)	7-15bp	7	6.6	0.719402985074627
chr11:34653140:CATCCTTC	8	Long Reads (vamos)	7-15bp	5	4.78260869565217	0.540045766590389
chr11:3466500:TCTC	4	Long Reads (vamos)	4-6bp	12	12.0583941605839	2.08480034349506
chr11:34666241:AATA	4	Long Reads (vamos)	4-6bp	8	7.95604395604396	0.553601953601954
chr11:34668034:TGTGTGTA	8	Long Reads (vamos)	7-15bp	6	6.00769230769231	0.116219439475253
chr11:34671485:TGTGACCTCAGATGG	15	Long Reads (vamos)	7-15bp	2	2	0
chr11:3467782:TGA	3	Long Reads (vamos)	2-3bp	15	15.4791666666667	0.989035087719298
chr11:34683769:TATATATATAAAATATA	17	Long Reads (vamos)	16bp+	3	2.94017094017094	0.0567344532861774
chr11:34686733:TCCCTACCCAGT	12	Long Reads (vamos)	7-15bp	2	2	0
chr11:34699294:ATATATATAATATATAAA	18	Long Reads (vamos)	16bp+	3	2.98901098901099	0.010989010989011
chr11:34701128:TATTTCTGTGAAGAATGTCATTGG	24	Long Reads (vamos)	16bp+	2	2	0
chr11:34704105:TTATTTCTGCTCTGATGTTTA	21	Long Reads (vamos)	16bp+	2	2	0
chr11:34707572:GCTTGGGTTTCACAA	15	Long Reads (vamos)	7-15bp	2	1.98571428571429	0.0142857142857143
chr11:34715339:TTG	3	Long Reads (vamos)	2-3bp	8	8.39823008849558	0.956068268015171
chr11:347217:CAAAACAAAACAAAA	15	Long Reads (vamos)	7-15bp	2	1.99029126213592	0.00970873786407767
chr11:34743483:ACATATGTATGTGTATATATACATATATATGTATATACATGTAT	44	Long Reads (vamos)	16bp+	6	6.08333333333333	5.26781170483461
chr11:34764836:CTGCACCCACTGTC	14	Long Reads (vamos)	7-15bp	2	2	0
chr11:34766970:TTTTAAAATTTC	12	Long Reads (vamos)	7-15bp	2	2	0
chr11:34771791:AAAAAA	6	Long Reads (vamos)	4-6bp	4	4.48484848484848	1.28984501503585
chr11:34781343:TTGTTTTTTTTTTTTGTT	18	Long Reads (vamos)	16bp+	3	2.89230769230769	0.639475253428742
chr11:34782890:AAAAAAAAAG	10	Long Reads (vamos)	7-15bp	3	3.32	0.541935483870968
chr11:34783118:AAATAAAATTAATTATTATGAATAAAA	27	Long Reads (vamos)	16bp+	2	1.98591549295775	0.0140845070422535
chr11:34825172:AGGAAGGAACAACA	14	Long Reads (vamos)	7-15bp	2	2	0
chr11:34835080:ATACATACATTCCATATATGGAT	23	Long Reads (vamos)	16bp+	2	1.98611111111111	0.0138888888888889
chr11:34844236:TATATC	6	Long Reads (vamos)	4-6bp	15	16.0518518518519	7.31818684355998
chr11:34861575:AAT	3	Long Reads (vamos)	2-3bp	13	12.6911764705882	1.97799564270153
chr11:34863676:AGACTTCTGAGTTGGGTTGAATCTGATGCTTGATTTATTTGAATGTTACACTGACTGTGGGAGAAACAGATTCCAACTTA	80	Long Reads (vamos)	16bp+	3	2.98780487804878	0.0121951219512195
chr11:34875945:AAAGAATAAAAAGG	14	Long Reads (vamos)	7-15bp	3	2.70588235294118	0.209668025626092
chr11:34876248:TTAAGGCTTATAC	13	Long Reads (vamos)	7-15bp	2	2	0
chr11:34877238:CCCATGTTAAGCGACTCTCATGCCTCAACCTTA	33	Long Reads (vamos)	16bp+	2	2.06849315068493	0.0646879756468798
chr11:34885079:TATATAACTATATATGTATATTATATATGTATAGTTATACATGTATATATAACTATACATATATA	65	Long Reads (vamos)	16bp+	4	3.9672131147541	0.0319739872645983
chr11:34886309:AAAAAAAATTTAAAAAGT	18	Long Reads (vamos)	16bp+	2	2	0
chr11:34899005:AGCCAGGATGGTCTCAATCTCCTGACCTAGTGATCCACCTGCCTCGGCCTCCCAAAGTGCTGGGATTACA	70	Long Reads (vamos)	16bp+	2	2	0
chr11:34902962:TAATCCTGGGAAATGATTTAACTGTTTA	28	Long Reads (vamos)	16bp+	2	1.76666666666667	0.180898876404494
chr11:3490301:GAAA	4	Long Reads (vamos)	4-6bp	17	16.7173913043478	6.33560774357347
chr11:34910600:TAATATTAAATATG	14	Long Reads (vamos)	7-15bp	3	3.07407407407407	0.200069228106611
chr11:34915436:AGATAGGAGGAATA	14	Long Reads (vamos)	7-15bp	2	2	0
chr11:34919008:AACCTTAATTCCCTCTT	17	Long Reads (vamos)	16bp+	2	1.99122807017544	0.0087719298245614
chr11:34926494:TATAAATGAACTAGAGC	17	Long Reads (vamos)	16bp+	2	1.98795180722892	0.0120481927710843
chr11:34930982:TTGTTGTTGCTGTT	14	Long Reads (vamos)	7-15bp	2	2.03409090909091	0.0562957157784744
chr11:34933248:TTTTTCTCTCTC	12	Long Reads (vamos)	7-15bp	2	1.90789473684211	0.0847368421052632
chr11:34942185:GGTAGAAATGACAGAATATGGAATAAATGTGTCCTGATTCT	41	Long Reads (vamos)	16bp+	3	3	0
chr11:34949238:TTTTTG	6	Long Reads (vamos)	4-6bp	4	4.22988505747126	0.202352312215985
chr11:349504:CACACACACCA	11	Long Reads (vamos)	7-15bp	16	19.4477611940299	79.1363483335204
chr11:34960993:TTAGTACCATACTTTT	16	Long Reads (vamos)	16bp+	2	2	0
chr11:34964773:TATTAGCATAACTAATATTAGC	22	Long Reads (vamos)	16bp+	3	3.48958333333333	0.568311403508772
chr11:34994105:ATCATGCAAACATCATAGAGTGTACTTACACAA	33	Long Reads (vamos)	16bp+	2	1.98969072164948	0.0103092783505155
chr11:35012217:AAAAAAAAATTAGAATT	17	Long Reads (vamos)	16bp+	2	2.01941747572816	0.0388349514563107
chr11:35012488:AGTTCTCAGG	10	Long Reads (vamos)	7-15bp	3	2.96969696969697	0.0296846011131725
chr11:35016830:AAAACAAACAAAAAACA	17	Long Reads (vamos)	16bp+	2	2.13513513513514	0.154299754299754
chr11:35017886:GTGTGATACAACCTGGTGTATGATGCTGAGTAGTGTGTAATGAGA	45	Long Reads (vamos)	16bp+	2	1.98571428571429	0.0142857142857143
chr11:35019727:ATCCCCTCAATCC	13	Long Reads (vamos)	7-15bp	2	2	0
chr11:35027123:CAAAACAGCATGGTACTGGTGC	22	Long Reads (vamos)	16bp+	2	2.01428571428571	0.0142857142857143
chr11:35041555:TTGTGTATATG	11	Long Reads (vamos)	7-15bp	5	4.86813186813187	0.115750915750916
chr11:35044077:TCTCAGCCAGTTACAGCAGCTGAACTTCAGCCAATCACAGCTGCCAAACTGT	52	Long Reads (vamos)	16bp+	2	1.98611111111111	0.0138888888888889
chr11:35062220:CATT	4	Long Reads (vamos)	4-6bp	7	6.61061946902655	0.400600505689001
chr11:3506844:GTGTGTATTGTGT	13	Long Reads (vamos)	7-15bp	3	2.64646464646465	0.230880230880231
chr11:35070002:TAGAAAGTCTCAGCAAAGAAA	21	Long Reads (vamos)	16bp+	2	1.98630136986301	0.0136986301369863
chr11:35073293:AAACA	5	Long Reads (vamos)	4-6bp	7	6.90082644628099	0.406749311294766
chr11:35091444:GCAATATTTGCTGTTCT	17	Long Reads (vamos)	16bp+	2	2	0
chr11:35096775:AAAT	4	Long Reads (vamos)	4-6bp	11.5	11.7822580645161	1.79773144505639
chr11:35116323:GGATCACCGGATCCAGTCCTTTTTA	25	Long Reads (vamos)	16bp+	2	2	0
chr11:351265:GAGAGGGACTTTACT	15	Long Reads (vamos)	7-15bp	2	1.98924731182796	0.010752688172043
chr11:35129598:AAAAAAAAAAG	11	Long Reads (vamos)	7-15bp	3	3.43939393939394	0.492482072634744
chr11:3513305:AAAAGGGGTGTAAATCCGATA	21	Long Reads (vamos)	16bp+	2	1.94520547945205	0.0525114155251142
chr11:35134141:AAAATAAATATAATTA	16	Long Reads (vamos)	16bp+	2	2	0
chr11:35147015:AGGATAGGGTAGGGCTGAGAGGGATGTGAATTGAGTTGTTTGTTCATT	48	Long Reads (vamos)	16bp+	2	2	0
chr11:35152815:GCTCTCAGTGCC	12	Long Reads (vamos)	7-15bp	2	2	0.0229885057471264
chr11:35157290:ATCTATCATCTATCTGCCATATATCTATCTCTATCTCTTAATTGTCTCTATCTTTATCTATTTAT	65	Long Reads (vamos)	16bp+	3	3.1981981981982	0.16036036036036
chr11:35162866:CACACAGACAGAAACA	16	Long Reads (vamos)	16bp+	3	2.94623655913978	0.0514258999532492
chr11:35167268:TGTTTT	6	Long Reads (vamos)	4-6bp	7	6.936	0.157161290322581
chr11:35172159:TGCTTTGACTGGACCACTT	19	Long Reads (vamos)	16bp+	2	2	0
chr11:35175864:TTTTTTTTTTTTTTTTTTTTGAGATAGAGTCTCGCTCTGTCACCCAGGCTGGAGTGTAGTGGCATGATCTCGGCTCACTGTAACCTCTGCCTCCTGGTTCAAGTGATTCTTCTGCCTCAGCCTCCCAAGTAGCTGGGACTACAGGCATGTGCCACCACACCTGACTAATTTTTGTAT	177	Long Reads (vamos)	16bp+	4	3.81443298969072	0.15270618556701
chr11:35177246:TATTAAGATATATTA	15	Long Reads (vamos)	7-15bp	2	2	0
chr11:35180719:ACACAAAAAAAATC	14	Long Reads (vamos)	7-15bp	2	1.98837209302326	0.0116279069767442
chr11:3518255:CTGCTCTCTCTGGACTT	17	Long Reads (vamos)	16bp+	2	2	0
chr11:35185584:TCCATCCATCTA	12	Long Reads (vamos)	7-15bp	3	3.02222222222222	0.0219725343320849
chr11:35192952:TTTCCTCTGGTACTATTT	18	Long Reads (vamos)	16bp+	2	2	0
chr11:35207199:AATATTTAGTGTTG	14	Long Reads (vamos)	7-15bp	3	3.06481481481481	0.0611803392177224
chr11:3521130:TTTGTTTGTTTG	12	Long Reads (vamos)	7-15bp	3	2.70175438596491	0.211147337369974
chr11:35213692:TGGTGA	6	Long Reads (vamos)	4-6bp	11	11.0964912280702	0.194146871603788
chr11:35215873:AAAAAACAAAAAAAC	15	Long Reads (vamos)	7-15bp	2	1.96875	0.0516447368421053
chr11:35222265:TATTGGCCTTGTGCTTTTGTTTGTTGTTTGGTTTTT	36	Long Reads (vamos)	16bp+	2	2	0
chr11:35224731:CAAA	4	Long Reads (vamos)	4-6bp	8	7.875	0.182432432432432
chr11:35225816:AAAC	4	Long Reads (vamos)	4-6bp	9	8.96747967479675	0.408769825403172
chr11:35226858:CCTTTTCTTCTTTCTTTTTT	20	Long Reads (vamos)	16bp+	2	2.01769911504425	0.285398230088496
chr11:35228927:GAGTGCTGGTTGTTA	15	Long Reads (vamos)	7-15bp	3	2.96703296703297	0.0322344322344322
chr11:35230202:TTTTTGT	7	Long Reads (vamos)	7-15bp	5	4.76691729323308	0.346776030986557
chr11:35233477:AAAAGAAAAGAAACAAGAAAAG	22	Long Reads (vamos)	16bp+	3	3.02173913043478	0.0215002388915432
chr11:35241705:AGTGGCATAGCTGCTG	16	Long Reads (vamos)	16bp+	2	2.02816901408451	0.0277665995975855
chr11:35242057:TCCATCTCTTCAGGGGATAGCTAGAGA	27	Long Reads (vamos)	16bp+	2	2	0
chr11:35248460:ATGGATCACCAGGGGATTACTAGCAGTGC	29	Long Reads (vamos)	16bp+	30	38.8188405797101	219.755262879509
chr11:35278263:GTTTTTTTTT	10	Long Reads (vamos)	7-15bp	3	2.86821705426357	0.45906007751938
chr11:35281832:TGTCATATCAAAA	13	Long Reads (vamos)	7-15bp	2	1.98571428571429	0.0142857142857143
chr11:35288597:GGAATTGCTGGCATACATTTATGTTTATTATTGCATTCATTTTTCCAAAATGTCATCAAATGGTCTTTGGACAATTAAGTCGACTGGGAAAAATGATTGGTAAGTATAAAAATATCCTCTATTTCTCTACTGGACAGGCTTTTTGTCTTAAAAAACCCACCCACCCAATCAAACTA	176	Long Reads (vamos)	16bp+	2	2	0
chr11:35295032:TTTATATTTT	10	Long Reads (vamos)	7-15bp	3	3.00917431192661	0.00917431192660551
chr11:35297195:CCTCAAAATCTGATCAC	17	Long Reads (vamos)	16bp+	2	2	0
chr11:35307035:GATGGTCCTTCCAGTTGT	18	Long Reads (vamos)	16bp+	2	2.05555555555556	0.05320813771518
chr11:35314775:TTTTCTTTTCTTTTT	15	Long Reads (vamos)	7-15bp	2	2.046875	0.108021653543307
chr11:35315802:AAAG	4	Long Reads (vamos)	4-6bp	15	14.6791044776119	3.75339468073168
chr11:35319997:TAAAAATTCCAACTATTC	18	Long Reads (vamos)	16bp+	2	2	0
chr11:35334814:TTTTG	5	Long Reads (vamos)	4-6bp	10	10.1090909090909	1.85954962468724
chr11:35335837:AAAAAATTAAATTAAAAAATGTTGTT	26	Long Reads (vamos)	16bp+	2	2	0
chr11:35342520:TTGTTGTTG	9	Long Reads (vamos)	7-15bp	4	4.515625	1.4800688976378
chr11:35342787:AAAAAATAAAAT	12	Long Reads (vamos)	7-15bp	2	1.99137931034483	0.00862068965517241
chr11:35343823:ACACACACAC	10	Long Reads (vamos)	7-15bp	4	3.81578947368421	0.187005123428039
chr11:35351617:TTTTATTTATTTAT	14	Long Reads (vamos)	7-15bp	3	2.6031746031746	0.241269841269841
chr11:35372754:ATTAAAATCAATAATTCTTGTA	22	Long Reads (vamos)	16bp+	3	3	0
chr11:35386165:AAAAT	5	Long Reads (vamos)	4-6bp	8	8.04918032786885	0.245495190353611
chr11:35389432:TTC	3	Long Reads (vamos)	2-3bp	12	12.6062992125984	4.30408698912636
chr11:35409910:AAACAAATAAATAAA	15	Long Reads (vamos)	7-15bp	2	2	0
chr11:35412041:CAAAAATAAAAAGCAAA	17	Long Reads (vamos)	16bp+	2	2	0.0740740740740741
chr11:35427913:ATATACATATATATTAT	17	Long Reads (vamos)	16bp+	2	2.02272727272727	0.022466039707419
chr11:35430233:AATA	4	Long Reads (vamos)	4-6bp	8	7.58558558558559	0.699426699426699
chr11:35433712:TGGA	4	Long Reads (vamos)	4-6bp	40	40.3636363636364	4.40111034004164
chr11:35436601:TCTCTCTCTCTCT	13	Long Reads (vamos)	7-15bp	4	3.73451327433628	0.196744627054362
chr11:35438244:TCTGTAATAAAATGGTGATAA	21	Long Reads (vamos)	16bp+	2	2	0
chr11:35442578:TTTCTTTTTCTTTTTT	16	Long Reads (vamos)	16bp+	4	3.49612403100775	1.58006298449612
chr11:35449210:GCCACCTCAGAGCCAGCAAGCAGGAAAAACTAAGTGTGTTGAACAGGAGATCATGACCGCCTCCCCACAGAGGCTCTGTCCCA	83	Long Reads (vamos)	16bp+	2	1.98989898989899	0.0101010101010101
chr11:354498:AAAAAAAAAAGA	12	Long Reads (vamos)	7-15bp	3	2.93129770992366	0.172166764533177
chr11:3545481:TTGCCCCAACCACT	14	Long Reads (vamos)	7-15bp	3	2.96470588235294	0.034453781512605
chr11:35461242:AAGCAAAGCGT	11	Long Reads (vamos)	7-15bp	3	2.91578947368421	0.120492721164614
chr11:35468715:AATATACATTGTGAATTTC	19	Long Reads (vamos)	16bp+	2	2	0
chr11:35473948:AGCATTTATCATGCAAC	17	Long Reads (vamos)	16bp+	2	1.98717948717949	0.0128205128205128
chr11:35481508:TTTG	4	Long Reads (vamos)	4-6bp	7	7.14754098360656	1.30036580409159
chr11:35484077:ATCCACCATTTATTGAGCACTTACTATATACCAGACTC	38	Long Reads (vamos)	16bp+	2	2	0
chr11:3549271:GTAT	4	Long Reads (vamos)	4-6bp	16	17.3230769230769	10.6234943351222
chr11:354962:TAAAAGCTAATGACTAATAATGTTTATACTGATTGATAATGTCCACGA	48	Long Reads (vamos)	16bp+	2	2	0
chr11:35497166:CAAATAATATAAAAAATAA	19	Long Reads (vamos)	16bp+	2	2.01282051282051	0.0128205128205128
chr11:35499635:ATTTCTCTTTACTCCAATGAGCAAGCCCACCTCTGCCCTCTTTACTTCATTGTTATTTACTTTATAGGTAAGATCC	76	Long Reads (vamos)	16bp+	2	2	0
chr11:35503423:TGCTTTGAGTAGTAT	15	Long Reads (vamos)	7-15bp	3	2.96078431372549	0.0578528441079402
chr11:35505520:ATTGTTGGGTGCATA	15	Long Reads (vamos)	7-15bp	2	1.98684210526316	0.0131578947368421
chr11:35506394:TTTTTTTTTGCATGTTAGTGT	21	Long Reads (vamos)	16bp+	2	2	0.0404040404040404
chr11:355125:CTTTTTTTTTTTTTTTTTT	19	Long Reads (vamos)	16bp+	1	1.4017094017094	0.397583259652225
chr11:35521905:TTTTG	5	Long Reads (vamos)	4-6bp	7	6.46923076923077	1.10369707811568
chr11:35525465:CCTCCTAGGGTGT	13	Long Reads (vamos)	7-15bp	2	2	0
chr11:35526213:GCTACTGGAAAAAGTTTTCCTCTTCCTATGATCCCCGTCATGGTGAATTCAGCGACATAAGCAGCTCCTGA	71	Long Reads (vamos)	16bp+	2	2	0
chr11:35546808:TAACCATCTTAAGAAGTAGTAAG	23	Long Reads (vamos)	16bp+	2	2	0
chr11:35547733:TGT	3	Long Reads (vamos)	2-3bp	11	9.95726495726496	2.04126142057177
chr11:35561516:TCCTTCCTCTTTTGG	15	Long Reads (vamos)	7-15bp	2	1.93684210526316	0.0597984322508399
chr11:35574574:GGGATTATGCGTTTTCAGGGGAAAGACATTGGGGTTATGTGTTTTG	46	Long Reads (vamos)	16bp+	5	4.97619047619048	0.0235226620768789
chr11:35580243:TCATTCTTCCAT	12	Long Reads (vamos)	7-15bp	2	2	0
chr11:35590595:CAGAAAGATGGCTTGAGT	18	Long Reads (vamos)	16bp+	2	1.98611111111111	0.0138888888888889
chr11:35591183:ATCT	4	Long Reads (vamos)	4-6bp	13	13.1192660550459	2.27268093781855
chr11:35613294:GGCTGAGGCAAGAAAAT	17	Long Reads (vamos)	16bp+	2	2	0
chr11:35613413:ATAG	4	Long Reads (vamos)	4-6bp	25	23.6153846153846	27.1997614788312
chr11:35614335:GAAATAGAAAG	11	Long Reads (vamos)	7-15bp	3	2.86813186813187	0.137973137973138
chr11:356158:GGGGGCGGCGCGTTCCAACGGT	22	Long Reads (vamos)	16bp+	2	2.05769230769231	0.132561613144137
chr11:35618309:GGGGGCGGGGGAGCG	15	Long Reads (vamos)	7-15bp	2	1.94067796610169	0.0562798783137766
chr11:3562186:CCAGAG	6	Long Reads (vamos)	4-6bp	5	5.42735042735043	0.436486884762747
chr11:35622855:AAAAAAAAAAAC	12	Long Reads (vamos)	7-15bp	2	1.89380530973451	0.131479140328698
chr11:35637888:TGGTAATAACCACACACCAC	20	Long Reads (vamos)	16bp+	2	1.98765432098765	0.0123456790123457
chr11:35647688:AGAAGG	6	Long Reads (vamos)	4-6bp	17	17.0381679389313	1.34468584850264
chr11:35649823:AAAAAGAAAAAG	12	Long Reads (vamos)	7-15bp	3	3.35820895522388	0.381999775558299
chr11:35651796:GTTTTTTT	8	Long Reads (vamos)	7-15bp	6	5.88805970149254	0.581360116709685
chr11:35652964:TTTA	4	Long Reads (vamos)	4-6bp	10	10.568	1.23122580645161
chr11:3565880:ATAGATGGGTGGATGG	16	Long Reads (vamos)	16bp+	3	2.975	0.0246835443037975
chr11:3565941:TGAAGGGATGGCTGAGTGGG	20	Long Reads (vamos)	16bp+	2	2	0
chr11:35661005:AAAAAAAATAAA	12	Long Reads (vamos)	7-15bp	2	2	0
chr11:35663387:AGCGAGACAGAGGAAGAG	18	Long Reads (vamos)	16bp+	4	3.9811320754717	0.0377358490566038
chr11:35669456:TTTA	4	Long Reads (vamos)	4-6bp	9	9.04	0.503434343434343
chr11:35676869:TTTGAGACTGTTGTTGAATTTTG	23	Long Reads (vamos)	16bp+	4	3.94871794871795	0.0492840492840493
chr11:35678580:CCTCTCCCCGCTCCCTCC	18	Long Reads (vamos)	16bp+	2	1.97916666666667	0.0206140350877193
chr11:35686356:TTTTTG	6	Long Reads (vamos)	4-6bp	6	5.88805970149254	0.791886432499158
chr11:35686542:TTTGTTTGTTTGTT	14	Long Reads (vamos)	7-15bp	2	2	0
chr11:35697072:TTTTATTATACCTTTAAGTTTTAGGGTACATGTGCACAATGTGCAGGTTTGGTACATATGTATACATGTGCCACGTTGGTGTGCTGCACCCATTAACTGGTCATTTAGCATTAGGTATATCTCCTAATGCTATCCCTCCCCGCTCCCCACACCCCACAACAGTCCCCAGAGTGTGATGTTCCCCTTCCTGTGTCCATGTGTTCTCATTGTTCAATTCCCACCTATGAGTGAGAATATGCGGTGTTTGGTTTTTTGTCCTTGTGATAGTTTGTTGAGAATGATGGTTTCCAGTTGCATCCATGTCCCTACAAAGGACATGAACTCTTCATTTTTTATGGCTGCATAGTATTCCATGGTGTATATGTGCCACATTTTCTT	378	Long Reads (vamos)	16bp+	2	2	0
chr11:3571167:CTCACTGCAACCTCCTC	17	Long Reads (vamos)	16bp+	5	5.3968253968254	0.257269841269841
chr11:35715398:TGTGTG	6	Long Reads (vamos)	4-6bp	8	7.75423728813559	0.682674199623352
chr11:35720408:TTTTTTTTCTTTT	13	Long Reads (vamos)	7-15bp	2	1.97345132743363	0.115360303413401
chr11:35723005:TCTCTCTCTACCTCCCTCCCTCCC	24	Long Reads (vamos)	16bp+	2	2	0
chr11:35742410:ATTATATTAATTGTATTATATATAATTATATTAAATATA	39	Long Reads (vamos)	16bp+	12	12	0.45045045045045
chr11:35762801:ACTATTTAA	9	Long Reads (vamos)	7-15bp	3	3.02409638554217	0.0481927710843374
chr11:35768361:GTTGAAGGTCACACAGCTA	19	Long Reads (vamos)	16bp+	2	1.97183098591549	0.0277665995975855
chr11:35800404:TGCTGATTGGTGTGTTTACAATCCTTTAGCTAGACACAGAGCACTGATTGGTGCGTTTTTACAGAA	66	Long Reads (vamos)	16bp+	3	2.78640776699029	0.16961736150771
chr11:35803766:TTATATACAAAGT	13	Long Reads (vamos)	7-15bp	2	1.97183098591549	0.0277665995975855
chr11:3580593:CCCAGACAGATGC	13	Long Reads (vamos)	7-15bp	2	2	0.0235294117647059
chr11:3582411:GCCAGGGAGGCAGTGGAG	18	Long Reads (vamos)	16bp+	4	3.98571428571429	0.0142857142857143
chr11:35827754:AAT	3	Long Reads (vamos)	2-3bp	13	13.5619834710744	3.08154269972452
chr11:35851278:AAT	3	Long Reads (vamos)	2-3bp	14	13.9173553719008	4.20977961432507
chr11:35855575:ATTTAGGTAAAG	12	Long Reads (vamos)	7-15bp	2	1.96629213483146	0.0329417773237998
chr11:35856182:GGATGGAGGTAG	12	Long Reads (vamos)	7-15bp	3	3	0.0229885057471264
chr11:35859857:TTTATCTTATTTTA	14	Long Reads (vamos)	7-15bp	2	2.35454545454545	0.230942452043369
chr11:35861417:AGCGCCTGCATAG	13	Long Reads (vamos)	7-15bp	2	2	0.0285714285714286
chr11:35862370:GCCCAAGCCC	10	Long Reads (vamos)	7-15bp	3	2.9375	0.0592105263157895
chr11:35868681:AATGAAGGAGTAAACTGAAGAAAAGGAACACGATCAACTGGTAATCCAGCACAGGGG	57	Long Reads (vamos)	16bp+	2	2	0
chr11:35881484:AAAAC	5	Long Reads (vamos)	4-6bp	7	6.61904761904762	0.333714285714286
chr11:35883318:TTTTTTG	7	Long Reads (vamos)	7-15bp	5	4.88617886178862	0.298413967746235
chr11:3589174:TCTAGCTCAAGGTTTGTAAACACACCAATCAGCACCCTGTG	41	Long Reads (vamos)	16bp+	5	4.99	0.01
chr11:35900740:AAAAAGAAAAATAGAAA	17	Long Reads (vamos)	16bp+	2	1.96296296296296	0.0611111111111111
chr11:35916640:AAAG	4	Long Reads (vamos)	4-6bp	7	6.96747967479675	0.736638677862189
chr11:35926840:ACTCCAGCCTGACTGACGGAGTGAG	25	Long Reads (vamos)	16bp+	2	2	0
chr11:35931007:TTTTTTATTTTTAT	14	Long Reads (vamos)	7-15bp	3	2.6864406779661	0.251267564826887
chr11:35938427:GTTTTTTT	8	Long Reads (vamos)	7-15bp	5	4.87022900763359	0.344568408690546
chr11:35942159:ATAA	4	Long Reads (vamos)	4-6bp	9	9.04424778761062	0.471238938053097
chr11:35944173:CGCGGGG	7	Long Reads (vamos)	7-15bp	4	3.83333333333333	0.285140562248996
chr11:35948997:GCATCATTACTGT	13	Long Reads (vamos)	7-15bp	5	4.87179487179487	0.113220113220113
chr11:35950507:TATGTGTATGTGT	13	Long Reads (vamos)	7-15bp	2	1.96774193548387	0.0315568022440393
chr11:35956991:CCCAAAGTGCTGGGATTA	18	Long Reads (vamos)	16bp+	2	1.99056603773585	0.00943396226415094
chr11:3595823:TTTTTTTTTGTTTGTTTG	18	Long Reads (vamos)	16bp+	3	3	0
chr11:35960164:TTTATAATTTTGAGTTCCATCCCA	24	Long Reads (vamos)	16bp+	2	2	0
chr11:359664:GGAGAGAGAGATGGGGGAGAGATAGAGACAGAGAGGGAGAGAGATAGAGGGAGAGAGATGGGGGAGAGATAGAGACAGAGAGGGAGAGAGACAGAGGGAGAGAGATGGGGGAGAGATAGAGACAGAGAGGGAAAGAGAGAGAAACG	146	Long Reads (vamos)	16bp+	5	5.09756097560976	0.564174330267893
chr11:35973145:GTTTT	5	Long Reads (vamos)	4-6bp	6	6.35772357723577	0.641476742636279
chr11:35987155:TATGACACATTTGTATATCTTG	22	Long Reads (vamos)	16bp+	2	1.98780487804878	0.0121951219512195
chr11:36000218:TATATATGTGTAATATATGTATACATGCTATATAC	35	Long Reads (vamos)	16bp+	2	1.98611111111111	0.0138888888888889
chr11:3601501:ATATATTACAGAGATACGACTCCTGATATCACAGTGAGTGTACACC	46	Long Reads (vamos)	16bp+	4	4	0
chr11:36020251:AAAAAATAATATGAAT	16	Long Reads (vamos)	16bp+	2	2	0
chr11:36024316:TATATC	6	Long Reads (vamos)	4-6bp	9	8.98333333333333	0.335854341736695
chr11:36029244:AAAC	4	Long Reads (vamos)	4-6bp	6	5.99212598425197	1.65866766654168
chr11:3603110:CGGTGGCTCACGCCTGTAATCCTAGCACTGTGTGAGGCCAAGGCAGGTGATCCCTTGAGCTCAGGAGTTCAAGACTAGCCTGGGCAATATGGCAAAAACCCCATCTCTACATAAAATACAAAAATTGGCCGGGCC	135	Long Reads (vamos)	16bp+	2	2	0
chr11:36033915:AATAGGAGAAATAGTAGCAT	20	Long Reads (vamos)	16bp+	2	2	0
chr11:36039772:TGTTTCAGTCTCTTC	15	Long Reads (vamos)	7-15bp	2	2	0
chr11:36054661:GATG	4	Long Reads (vamos)	4-6bp	398	397.259259259259	107.387506909895
chr11:3605761:CCAGGTTCCACTGTGGCAGTGCCAGGTTCCAGTGTG	36	Long Reads (vamos)	16bp+	4	3.67326732673267	0.222178217821782
chr11:36059004:CCTCCCTCTGTG	12	Long Reads (vamos)	7-15bp	2	2	0
chr11:3607473:ATT	3	Long Reads (vamos)	2-3bp	14	13.6016260162602	4.63507930161269
chr11:36076214:TCCA	4	Long Reads (vamos)	4-6bp	14	13.704	0.839096774193548
chr11:36079081:CTGCAGCCACTCCTGCT	17	Long Reads (vamos)	16bp+	2	1.98717948717949	0.0128205128205128
chr11:36079368:GAGGAT	6	Long Reads (vamos)	4-6bp	4	4.02409638554217	0.170143990596532
chr11:36100013:AAATGCAGTTGTTCAGGCGCCATTCTAGACCAGCTAAATCAACTGGTGTCGGTGGGCCCAGCCAG	65	Long Reads (vamos)	16bp+	2	1.98936170212766	0.0106382978723404
chr11:361036:CCCGCCTCCCTGGAGGGACAGCAGAGATCGGTGCCACCATCCAGGACCTGA	51	Long Reads (vamos)	16bp+	10	7.89230769230769	11.2751341681574
chr11:36106056:GTAAAGAATCCCCTTGGCAGGGAGAGCTGGAA	32	Long Reads (vamos)	16bp+	3	3	0
chr11:36109010:GGAGGATGGT	10	Long Reads (vamos)	7-15bp	3	3.01098901098901	0.0554334554334554
chr11:36110478:CTCTGCAAGTTT	12	Long Reads (vamos)	7-15bp	2	2	0
chr11:36116667:TAAAAAAA	8	Long Reads (vamos)	7-15bp	4	3.99212598425197	0.150731158605174
chr11:36116732:TTCTTGATTAGTT	13	Long Reads (vamos)	7-15bp	2	2	0
chr11:36116826:TTTCTTTTTCTTTT	14	Long Reads (vamos)	7-15bp	2	2.07438016528926	0.186088154269972
chr11:36123188:AAT	3	Long Reads (vamos)	2-3bp	9	8.70093457943925	1.11726326926468
chr11:3612649:TTTCTT	6	Long Reads (vamos)	4-6bp	7	7.30075187969925	0.954317612212349
chr11:36133343:TTTTC	5	Long Reads (vamos)	4-6bp	6	6.84328358208955	3.00533049040512
chr11:36133531:CTTTTCTTTTT	11	Long Reads (vamos)	7-15bp	3	3.40151515151515	0.593280129539672
chr11:36143901:CCCCCT	6	Long Reads (vamos)	4-6bp	7	6.91911764705882	1.83785403050109
chr11:36144333:AGCCCCTCTGCCCGGCCAGCCGCCCCGTCCCGGAAGGAGGTGGGGGGGTCAGCCCCCCGCCCTGCCAGCCGCCCCGTCCGGGAGGTGAGGGGCGCCTCTGCCCGGCCGCCTCTACTGGGAAGAGAGG	127	Long Reads (vamos)	16bp+	8	7.91851851851852	1.88137092316197
chr11:36146773:TTTAT	5	Long Reads (vamos)	4-6bp	5	7.23584905660377	6.81051212938005
chr11:36149850:ATGTTCCTCATGAC	14	Long Reads (vamos)	7-15bp	3	3.02970297029703	0.169108910891089
chr11:36161451:TATTTATAAATACATACCTGTAGATA	26	Long Reads (vamos)	16bp+	2	2.025	0.0246835443037975
chr11:36161575:GGAT	4	Long Reads (vamos)	4-6bp	8	7.15833333333333	2.08396358543417
chr11:36163712:AGGGAGAGAGAAAGGGAAA	19	Long Reads (vamos)	16bp+	2	2.05263157894737	0.0505263157894737
chr11:36165943:TCCCTCCCTCCC	12	Long Reads (vamos)	7-15bp	8	7.576	0.504258064516129
chr11:36170246:GTATATAT	8	Long Reads (vamos)	7-15bp	10	10.1885245901639	1.93937135889446
chr11:36171553:TGCTTTCCCCACTTTATGTTGTTGTT	26	Long Reads (vamos)	16bp+	2	2	0
chr11:36181878:TCTCTCACACTTTCTC	16	Long Reads (vamos)	16bp+	3	3.12631578947368	0.111534154535274
chr11:36184335:AATTTACTAATATGTTCATGA	21	Long Reads (vamos)	16bp+	2	2	0
chr11:36202599:TCATTTTTCTCCAACTTGAGAAAAAGAAGGAAATTATTGTAAGTCCCCACTTT	53	Long Reads (vamos)	16bp+	2	1.98666666666667	0.0133333333333333
chr11:36221288:TGCAGTAGCCAAGATTG	17	Long Reads (vamos)	16bp+	2	1.98684210526316	0.0131578947368421
chr11:36224068:ATTATATA	8	Long Reads (vamos)	7-15bp	6	6.01941747572816	0.391776127926899
chr11:36226066:AAAT	4	Long Reads (vamos)	4-6bp	8	7.74509803921569	0.587847019996117
chr11:36236335:TTTA	4	Long Reads (vamos)	4-6bp	6	6.21818181818182	0.557464553794829
chr11:36236617:TTCCAGGCACACACCACCGCTCACAGCCTATTCTCAGATTCTTTGAATAA	50	Long Reads (vamos)	16bp+	2	2	0
chr11:36240022:TTTTCTTTCTTTTTTT	16	Long Reads (vamos)	16bp+	3	3.06349206349206	0.395936507936508
chr11:36240196:ATTTTTT	7	Long Reads (vamos)	7-15bp	4	4.0763358778626	0.17874339401057
chr11:36245045:TAATGCTTTTGCCTCACTCACTGGATGTCTGTCCCAGCTCCAGGCA	46	Long Reads (vamos)	16bp+	2	2	0
chr11:36246190:AAAT	4	Long Reads (vamos)	4-6bp	13	13.1626016260163	1.82580301212848
chr11:36259514:AGGGAAGGAAGAAAAGAAGGG	21	Long Reads (vamos)	16bp+	2	2.07920792079208	0.0736633663366337
chr11:36262424:AAAAG	5	Long Reads (vamos)	4-6bp	15	14.9416058394161	5.18774151996565
chr11:36277378:TCTTATTGTGCTATTGT	17	Long Reads (vamos)	16bp+	2	1.97368421052632	0.0259649122807018
chr11:36284104:CAA	3	Long Reads (vamos)	2-3bp	12	12.212389380531	2.32948798988622
chr11:36287046:TATGTATACCACATACTATGTATATCATGTAG	32	Long Reads (vamos)	16bp+	33	31.4452554744526	156.572348647488
chr11:36290767:TATTTGAGGATATTGCCTTGG	21	Long Reads (vamos)	16bp+	2	2	0
chr11:36291992:ACACACACATAAGTAC	16	Long Reads (vamos)	16bp+	2	2	0.0266666666666667
chr11:3629272:ATACATACATACGTATACATATGT	24	Long Reads (vamos)	16bp+	8	10.5714285714286	23.7828571428571
chr11:36293955:CTGGTTCTGTCTTTTTGATTATAGCAATCTTAGCGGGTATGAAGTGGTATCTCATTGTGAGCAGTCTTGTTTTTAAGGTGCATTTGCATAGCAAACACATTTTGT	105	Long Reads (vamos)	16bp+	2	2	0
chr11:36302714:AGGTGGAGCTTGCAGTT	17	Long Reads (vamos)	16bp+	2	1.98666666666667	0.0133333333333333
chr11:363062:GGAGAGAGGTGTCCCGGCCCCACCGTCT	28	Long Reads (vamos)	16bp+	25	32.1811594202899	143.331905215276
chr11:3630794:TTGTTCATTCACTCTATTTA	20	Long Reads (vamos)	16bp+	2	2	0
chr11:36309610:TGGTGGTAGTGGGGATGATGGTGG	24	Long Reads (vamos)	16bp+	89	69.9618320610687	1487.26776277158
chr11:36309950:CCATCATCCCCACTACGACCACCA	24	Long Reads (vamos)	16bp+	2	1.96296296296296	0.0359986154378678
chr11:36334904:ACTTCCACTGAGCTCTGACTGCAAAAC	27	Long Reads (vamos)	16bp+	2	1.95833333333333	0.0404929577464789
chr11:36337151:CATGGGTCATCCCCC	15	Long Reads (vamos)	7-15bp	2	1.98765432098765	0.0123456790123457
chr11:36345349:GTAACCCGCCGTAGGGAACATGATTGCAGTGT	32	Long Reads (vamos)	16bp+	2	2	0
chr11:36350375:AGTGAAGAATAAGAGGG	17	Long Reads (vamos)	16bp+	2	2	0
chr11:36350905:ATATATATTTATATATTTATATATTTATATATTT	34	Long Reads (vamos)	16bp+	19	19.7794117647059	9.75838779956427
chr11:36355715:TTTTTTTTTAA	11	Long Reads (vamos)	7-15bp	3	2.92241379310345	0.263493253373313
chr11:36358962:ATCAGTGCTTGGATTTTTAGTA	22	Long Reads (vamos)	16bp+	2	2	0
chr11:36370879:CAAACAAAAGAAAG	14	Long Reads (vamos)	7-15bp	3	3.40952380952381	0.263369963369963
chr11:36374043:TTCC	4	Long Reads (vamos)	4-6bp	16	15.8148148148148	3.00276395798784
chr11:36376294:GGA	3	Long Reads (vamos)	2-3bp	27	26.7573529411765	5.47401960784314
chr11:3637865:GGAGGCAGGAGACCGG	16	Long Reads (vamos)	16bp+	2	1.98717948717949	0.0387945387945388
chr11:36384632:TCTTTTTCTCCTCTTT	16	Long Reads (vamos)	16bp+	7	7.70769230769231	5.46428145497913
chr11:3638496:ATAAAACTCCATGTCTCCACATTGCAACACCGTTCAATCAAGTGGCTGCCTCA	53	Long Reads (vamos)	16bp+	2	2	0
chr11:36413674:TTTAT	5	Long Reads (vamos)	4-6bp	13	13.1056910569106	0.619885379181661
chr11:36426294:CTTTGTTAGAACACTTA	17	Long Reads (vamos)	16bp+	4	3.54128440366972	0.306150186884132
chr11:36430681:ATGTGTTTATAATGATTA	18	Long Reads (vamos)	16bp+	2	2	0
chr11:36432153:TTTTTG	6	Long Reads (vamos)	4-6bp	6	6.18939393939394	0.64324543141337
chr11:3643516:AAAAAAG	7	Long Reads (vamos)	7-15bp	5	5.29197080291971	1.69353799914126
chr11:36440901:ACTAATAGAGTGAAA	15	Long Reads (vamos)	7-15bp	2	2	0
chr11:36445240:TTTGGCTCTACCAAGAACAACTGATTTTTAGTGCATGTTGTATGTATTGTGTAAAGGAGACTGAAAAGTGCACCTTCCTTTCTCTTTTGGTCTTGGGAAACTTGAGCAGCTCTAAAATCAAGAAGTTTGGGTTTGAAACGCAGCTGTACTTTGGTTGAATTAGAGTAACTCTCTGGGTTTTTGGGTGTTTCATCTGTGAAATGGG	205	Long Reads (vamos)	16bp+	2	2	0
chr11:36451385:AGCACTGTTTAACTG	15	Long Reads (vamos)	7-15bp	4	4.0253164556962	0.0762739370334307
chr11:36457605:AAAAAAAAAAACAAAAC	17	Long Reads (vamos)	16bp+	2	2.08653846153846	0.118651979088872
chr11:36460474:TCTGTAGTATC	11	Long Reads (vamos)	7-15bp	2	2.04225352112676	0.041046277665996
chr11:364641:CACCTGGGTGTGGGAGGCCAGGCCTGCACGACAGGTGCAAAGGCAGGTCCT	51	Long Reads (vamos)	16bp+	3	2.76237623762376	1.0629702970297
chr11:3647635:AAAAATAAA	9	Long Reads (vamos)	7-15bp	4	3.59615384615385	0.30134428678118
chr11:3648915:CCCCAATCCCTTATTTCCACACCCCAACCTCTTACCTCTGTG	42	Long Reads (vamos)	16bp+	4	3.72222222222222	0.270287141073658
chr11:36493045:TGACCACCTTTCAACAATCTTCTT	24	Long Reads (vamos)	16bp+	2	2	0
chr11:36494939:TTTATGAAAATAATAA	16	Long Reads (vamos)	16bp+	2	2.01351351351351	0.0135135135135135
chr11:3649567:CTCCTCCCCAGGCTG	15	Long Reads (vamos)	7-15bp	2	1.97674418604651	0.0229822161422709
chr11:36507099:TGTATATATGTATATATACATGTATTATACATACGTAAA	39	Long Reads (vamos)	16bp+	41	38.7463768115942	75.8841108642759
chr11:36516302:TGTTGGTTTGTTTGTT	16	Long Reads (vamos)	16bp+	2	2	0
chr11:36526599:AATGGGATTGCTAGTTCA	18	Long Reads (vamos)	16bp+	2	2	0
chr11:36530983:ACACATTGTTTGATGCAT	18	Long Reads (vamos)	16bp+	2	2.02380952380952	0.0235226620768789
chr11:36532244:TATGTGTTAATATTT	15	Long Reads (vamos)	7-15bp	2	2	0
chr11:36534165:TAAGCAATTCAAATTA	16	Long Reads (vamos)	16bp+	2	2	0
chr11:36535060:TGTGTCATTTTGGAATGTATCAAGGTCTATCATGTGATCAATTTTTGTAAATATTCCATGGATTCCTGAAAGAAGTTGTTGGCATTTTTTAAAAATAGGGTGTAAAGTCTGAAATATATATATTTCAAGTTCAACAATTCCATGGATTC	149	Long Reads (vamos)	16bp+	3	2.62244897959184	0.237428992215443
chr11:36535744:AAAT	4	Long Reads (vamos)	4-6bp	8	7.93939393939394	0.179962894248609
chr11:36536675:TATAAAGTAAATAAAATATTTATATTT	27	Long Reads (vamos)	16bp+	2	1.97979797979798	0.0199958771387343
chr11:3653752:CCCATCAGACATCAAGTCTTGTAAATTCCACCTCCTACCTCTGTCTGTCCTCACTGCCATTCT	63	Long Reads (vamos)	16bp+	24	38.3211678832117	3171.71962215543
chr11:36539046:TTGTGTACCCCTCACAT	17	Long Reads (vamos)	16bp+	2	1.98571428571429	0.0142857142857143
chr11:36559253:TCTCTTGCTGTTTTTACACTTC	22	Long Reads (vamos)	16bp+	2	2	0
chr11:3656355:TTAT	4	Long Reads (vamos)	4-6bp	9	8.98373983739837	1.70465147274424
chr11:36576872:TTCATTTTTATAATT	15	Long Reads (vamos)	7-15bp	2	2	0
chr11:36582865:AATAATAGTAATA	13	Long Reads (vamos)	7-15bp	2	1.98571428571429	0.0142857142857143
chr11:36588145:AAAAAG	6	Long Reads (vamos)	4-6bp	7	7.01612903225806	0.568843430369788
chr11:36617177:TATTTATTTGTATATTTA	18	Long Reads (vamos)	16bp+	5	4.81132075471698	0.211680143755615
chr11:36617414:TATAAACTTTATA	13	Long Reads (vamos)	7-15bp	3	2.98989898989899	0.0101010101010101
chr11:36623967:TATATATATGTGTG	14	Long Reads (vamos)	7-15bp	3	2.68888888888889	0.216729088639201
chr11:36625707:GAAATTTGTATTCTAGAAAGGGGGAAA	27	Long Reads (vamos)	16bp+	2	1.98648648648649	0.0135135135135135
chr11:3662844:AAAACAAAAAAAATCA	16	Long Reads (vamos)	16bp+	2	2	0
chr11:3663002:TCATC	5	Long Reads (vamos)	4-6bp	36	35.9457364341085	7.42671996124031
chr11:36644993:ATA	3	Long Reads (vamos)	2-3bp	9	8.57	0.611212121212121
chr11:36657792:GTGGAAACTCACC	13	Long Reads (vamos)	7-15bp	3	2.67708333333333	0.241995614035088
chr11:36671916:TATGCTCCAAAGCTTATCAT	20	Long Reads (vamos)	16bp+	2	2	0
chr11:36682040:TTTTTG	6	Long Reads (vamos)	4-6bp	7	7.08955223880597	0.488160700258108
chr11:36694775:CAAA	4	Long Reads (vamos)	4-6bp	10	10.3643410852713	0.577156007751938
chr11:3669621:ACCCAACAGTCAGT	14	Long Reads (vamos)	7-15bp	3	2.88636363636364	0.101880877742947
chr11:3671545:CTCTGCTGGTCCTTGC	16	Long Reads (vamos)	16bp+	2	2.05263157894737	0.0505263157894737
chr11:36722636:CCTTATGACCCCAC	14	Long Reads (vamos)	7-15bp	2	2	0
chr11:36725034:CTTTTGTTTAGTGGGGCCA	19	Long Reads (vamos)	16bp+	2	1.97802197802198	0.0217338217338217
chr11:36725976:ATGAGACTTATTCATTATT	19	Long Reads (vamos)	16bp+	3	2.76086956521739	0.183946488294314
chr11:36726599:TTTA	4	Long Reads (vamos)	4-6bp	10	10.2809917355372	1.57038567493113
chr11:36727723:TATATATAATGTATCA	16	Long Reads (vamos)	16bp+	2	2.02631578947368	0.0259649122807018
chr11:36753314:TTTATTTATTTTATTTT	17	Long Reads (vamos)	16bp+	2	2.01190476190476	0.0119047619047619
chr11:36756251:AGACTAAGAGGGAAGGGACTGTTTTGAGAGCACAATAATATTTGACATTATAATTTGTGCTTTTCCCTGTATTTTCTTCTTTCATTTCCTCATTGAAGCAAGAGTCCAGGCACTAAGTTTCCTTCCCTCAGGAGAGTTTGCATCAAGGTGGAAGCAGAGGTTGCCTACAAAACACTTTTCTTCCTGGCTTAGGGAAGTGTCATCTAATCAGAGCTCAATGGTAGGAAGTAGAGGGAAGGAAGTAGGGGATGAAAGACTGAAGTTGTTATAACAGCAAGAGCCTAAAGAGATGGCAGGACCTCAGA	305	Long Reads (vamos)	16bp+	1	1.42574257425743	0.266930693069307
chr11:36756911:TCTA	4	Long Reads (vamos)	4-6bp	15	17.2213114754098	11.5621866955697
chr11:36762789:AATGTCTTGGTATGATGTCTC	21	Long Reads (vamos)	16bp+	2	2	0
chr11:36765234:AGGCCAGAAGTTACATAT	18	Long Reads (vamos)	16bp+	2	1.99038461538462	0.00961538461538462
chr11:36778576:TGATGGATCCGAAAATATAGAAATAT	26	Long Reads (vamos)	16bp+	2	2	0
chr11:36780845:ATTAATTCAGCTA	13	Long Reads (vamos)	7-15bp	2	1.97183098591549	0.0277665995975855
chr11:36797759:TTTAA	5	Long Reads (vamos)	4-6bp	7	8.22131147540984	4.88450074515648
chr11:36801781:TTAT	4	Long Reads (vamos)	4-6bp	9	9.37301587301587	1.91574603174603
chr11:36816667:GTTTTTTTTTTT	12	Long Reads (vamos)	7-15bp	2	2.06666666666667	0.466666666666667
chr11:36821190:CACACA	6	Long Reads (vamos)	4-6bp	10	9.83333333333333	1.692
chr11:36834658:TTTTTTG	7	Long Reads (vamos)	7-15bp	5	4.92307692307692	0.175066312997347
chr11:36845215:GAGACAGAGAGAGA	14	Long Reads (vamos)	7-15bp	6	6.1953125	0.378875492125984
chr11:36846286:GTGTGTGTGTGTGTGTG	17	Long Reads (vamos)	16bp+	2	2.1025641025641	0.145188145188145
chr11:3684632:AAGAAAGAGAAACTGCTTA	19	Long Reads (vamos)	16bp+	2	1.9873417721519	0.0126582278481013
chr11:36854005:ATCT	4	Long Reads (vamos)	4-6bp	29	29.6	2.0093023255814
chr11:36856072:GTAACAAGTATACCCAAATAGAGCTGATGGCT	32	Long Reads (vamos)	16bp+	2	2	0
chr11:36860891:TCTA	4	Long Reads (vamos)	4-6bp	22	22.203125	2.60408464566929
chr11:36864057:TTCCTCCTTATATGATA	17	Long Reads (vamos)	16bp+	2	2	0
chr11:36879423:TATT	4	Long Reads (vamos)	4-6bp	11	11.6016949152542	1.01093727364914
chr11:36882366:TGCCCACAGATG	12	Long Reads (vamos)	7-15bp	2	1.95833333333333	0.0404929577464789
chr11:36886633:CTCCACCAGGTGTAA	15	Long Reads (vamos)	7-15bp	2	2	0
chr11:36903063:AAAAACAAAAACCAAACAA	19	Long Reads (vamos)	16bp+	2	2.12222222222222	0.108489388264669
chr11:36908348:AGTAGAGAGAGATATGGAA	19	Long Reads (vamos)	16bp+	2	2	0
chr11:36914354:AAAAAAAAAAG	11	Long Reads (vamos)	7-15bp	3	2.7244094488189	0.391701037370329
chr11:36919866:TTATATAT	8	Long Reads (vamos)	7-15bp	4	4.02380952380952	0.0717154331612163
chr11:36927788:TGTGGTATGGTCTGTTCCTTGTATGAGTGATGTGTGATGTGTGTGTGTG	49	Long Reads (vamos)	16bp+	2	2	0
chr11:369317:CCGCACCCCGCGCCCCGCCCCGCCTTCCCGCGCCCCGCACCCCGCGCC	48	Long Reads (vamos)	16bp+	4	3.74814814814815	0.622664455500276
chr11:36933753:GAGAGAGAGAAAG	13	Long Reads (vamos)	7-15bp	2	1.89908256880734	0.110091743119266
chr11:36953287:TTTTCCTCTT	10	Long Reads (vamos)	7-15bp	2	2.23595505617978	0.205056179775281
chr11:36953952:GAAAAAGACACCAAGAAG	18	Long Reads (vamos)	16bp+	2	2	0
chr11:36958209:AACCCAGTGCCAGGTAGACCCCCATA	26	Long Reads (vamos)	16bp+	2	2	0
chr11:36962592:AATTATAAGAATTAATTATAA	21	Long Reads (vamos)	16bp+	2	2	0
chr11:3696808:AAAACA	6	Long Reads (vamos)	4-6bp	6	6.25735294117647	0.296241830065359
chr11:369844:GCT	3	Long Reads (vamos)	2-3bp	8	7.70873786407767	0.816295450218922
chr11:369958:GGCGCGGGG	9	Long Reads (vamos)	7-15bp	11	10.9565217391304	3.19517613456046
chr11:37002618:AGAATCATGATAA	13	Long Reads (vamos)	7-15bp	2	2.06756756756757	0.0638652350981118
chr11:3700415:AAGAACAAAGTGAC	14	Long Reads (vamos)	7-15bp	2	2	0
chr11:3702212:TGGGAAACAGAGCAAAACTGAGACACACACACACACACACACACAC	46	Long Reads (vamos)	16bp+	3	2.94736842105263	0.0680018630647415
chr11:37041555:CAATTTGTTCAGTATTTCATT	21	Long Reads (vamos)	16bp+	2	2	0
chr11:37058082:CTTAAACAAATTAACAAGCAGAAAACAAATAACC	34	Long Reads (vamos)	16bp+	2	1.98630136986301	0.0136986301369863
chr11:37059417:ATGCACATGAATATACACATATAAACAC	28	Long Reads (vamos)	16bp+	2	1.98850574712644	0.0114942528735632
chr11:37059529:ACATGCACACATACACACCGACCT	24	Long Reads (vamos)	16bp+	2	1.99082568807339	0.027692830445124
chr11:37059624:TACATGCACATAC	13	Long Reads (vamos)	7-15bp	2	1.98571428571429	0.0142857142857143
chr11:37067345:GACAAGGGTGGCTGGGGAAAAGAGGCTCATGGCCACAGTGGCAGGGATAGCAGTCATGAGCTCTACAGTGCATGAACTCTG	81	Long Reads (vamos)	16bp+	3	3	0
chr11:37068517:TATTTTTTAATTTTT	15	Long Reads (vamos)	7-15bp	3	3.00970873786408	0.00970873786407767
chr11:37068635:TAATATATAATATAA	15	Long Reads (vamos)	7-15bp	2	2	0
chr11:37075338:TGGCTGCACAGGAACCATTTTGATGCAGTTTTCCTGCACTGGGACAGAGAGCTCTCCACGAGGCTGTCTCAGCCCTCCTCTGCTGAGACAGACCTACTACACAAACTAC	109	Long Reads (vamos)	16bp+	2	1.97402597402597	0.0256322624743677
chr11:37091003:TATATAATGTGTATATACA	19	Long Reads (vamos)	16bp+	2	2.01098901098901	0.010989010989011
chr11:37099779:CCTT	4	Long Reads (vamos)	4-6bp	31	31.7226277372263	36.8636753971662
chr11:3709978:TTTAAAAAAAAAAAG	15	Long Reads (vamos)	7-15bp	2	1.94117647058824	0.15752741774676
chr11:37113093:ATACATACATATTATACATATGTGTATA	28	Long Reads (vamos)	16bp+	3	2.73267326732673	0.197821782178218
chr11:37115590:TTAA	4	Long Reads (vamos)	4-6bp	7	6.94059405940594	0.436435643564356
chr11:37135994:TACTGTACTTCTACATACAAATG	23	Long Reads (vamos)	16bp+	2	2	0
chr11:3714005:TAACCAATTAAAG	13	Long Reads (vamos)	7-15bp	2	2	0
chr11:37159644:TGGTTTTTAAGTT	13	Long Reads (vamos)	7-15bp	3	2.9746835443038	0.0249918857513794
chr11:37165108:GTGTGTGTAT	10	Long Reads (vamos)	7-15bp	5	5.08333333333333	0.396358543417367
chr11:37169683:TATAACAAAAACATAGGTACCT	22	Long Reads (vamos)	16bp+	2	2	0
chr11:37183376:ATATATATATATGTGT	16	Long Reads (vamos)	16bp+	3	2.99107142857143	0.00892857142857143
chr11:3718540:AAGAAAGAAAGAA	13	Long Reads (vamos)	7-15bp	4	4.22950819672131	0.227882400758705
chr11:37188076:TATC	4	Long Reads (vamos)	4-6bp	14	13.7586206896552	1.48905547226387
chr11:37188157:TAGC	4	Long Reads (vamos)	4-6bp	6	5.85714285714286	0.434920634920635
chr11:37189119:TCTCTCTCTCTCCCTCCCTTTCC	23	Long Reads (vamos)	16bp+	3	2.85576923076923	0.124626587005228
chr11:37192418:CTAGGATATAAACTGGGTACCAA	23	Long Reads (vamos)	16bp+	2	2	0
chr11:37199588:TTTA	4	Long Reads (vamos)	4-6bp	8	7.87037037037037	0.338179300796123
chr11:37205609:TAATTCTAGATCCTTGAGGAAT	22	Long Reads (vamos)	16bp+	2	2	0
chr11:37217409:GGCTGCTTTCACA	13	Long Reads (vamos)	7-15bp	2	2	0
chr11:37223206:CTACTTGCCATTTT	14	Long Reads (vamos)	7-15bp	2	1.98795180722892	0.0120481927710843
chr11:37253869:ATTTTGTGAATATATATA	18	Long Reads (vamos)	16bp+	2	1.97701149425287	0.0227211975407645
chr11:37265576:AATTGAAATAAG	12	Long Reads (vamos)	7-15bp	2	1.9875	0.0125
chr11:3727289:AAAACA	6	Long Reads (vamos)	4-6bp	5	5.15702479338843	0.466804407713499
chr11:37278224:CCTT	4	Long Reads (vamos)	4-6bp	17	16.4962406015038	2.8276372750057
chr11:37280220:AAC	3	Long Reads (vamos)	2-3bp	10	10.5984251968504	4.9565054368204
chr11:37287820:TGTTTATATAACTC	14	Long Reads (vamos)	7-15bp	2	2	0
chr11:37306884:AACAGATAAGGATAAAATC	19	Long Reads (vamos)	16bp+	2	2	0
chr11:37309608:TCTTTTTTTCTTTT	14	Long Reads (vamos)	7-15bp	2	2.375	0.254504504504505
chr11:37319188:TTTTTTTA	8	Long Reads (vamos)	7-15bp	10	9.86178861788618	0.415167266426763
chr11:37321762:ATAACAATAAAAAGTATAGTATGGTAAATATATAAACCAGTAACCAGTTATTATTATTAT	60	Long Reads (vamos)	16bp+	2	2	0
chr11:37328602:GGTATCTCTAAATCTGACTTTATATACATAGAAAAGGTAAGCTTTGAGA	49	Long Reads (vamos)	16bp+	2	2	0
chr11:37329645:AAAACA	6	Long Reads (vamos)	4-6bp	6	5.97520661157025	0.274380165289256
chr11:3734345:AAAACAACAAAAC	13	Long Reads (vamos)	7-15bp	2	2	0
chr11:37345133:GTATTATGTA	10	Long Reads (vamos)	7-15bp	6	6.496	0.348774193548387
chr11:37347683:ATATATGTGTATATATACATATGTGT	26	Long Reads (vamos)	16bp+	65	65.3676470588235	22.0564270152505
chr11:37349785:GATCTCCCTTGGGTTAATGTAGAGGAAGG	29	Long Reads (vamos)	16bp+	2	2	0
chr11:37352369:TATACATGTATAAATG	16	Long Reads (vamos)	16bp+	2	2	0
chr11:3735748:TGTGTGTGTGTGTGTGCGTGCGTGTATGTAATTGTCCAAAGGAAATAATATGACAATATACA	62	Long Reads (vamos)	16bp+	2	2	0
chr11:37363603:TTTCTAGCATTTAAAA	16	Long Reads (vamos)	16bp+	2	2	0
chr11:37370308:CTACTCAATCATAAAAAATA	20	Long Reads (vamos)	16bp+	2	1.9746835443038	0.0249918857513794
chr11:37375997:AAAATCAACTT	11	Long Reads (vamos)	7-15bp	2	2.01428571428571	0.0142857142857143
chr11:37380173:CTTTTCTGAGCCTAAGGTCTCCCTGAA	27	Long Reads (vamos)	16bp+	2	2	0
chr11:37383114:TTATATATAAACATACATGGT	21	Long Reads (vamos)	16bp+	2	1.9873417721519	0.0126582278481013
chr11:37400572:ATATAAAT	8	Long Reads (vamos)	7-15bp	4	4.16666666666667	0.214953271028037
chr11:37404164:ATATGTATATATATATATACACATAT	26	Long Reads (vamos)	16bp+	3	3.15740740740741	3.01237452405677
chr11:37405093:AATATACAGGGATATACAGCAT	22	Long Reads (vamos)	16bp+	2	2	0
chr11:37427304:AATAAAAAAA	10	Long Reads (vamos)	7-15bp	1	2.48648648648649	3.68845208845209
chr11:37430994:CACATCCCAGACGGGGTGGCCAGGTAGGGGCACTCCT	37	Long Reads (vamos)	16bp+	24	23.9477611940299	0.0649197620917967
chr11:37432343:GGGAGA	6	Long Reads (vamos)	4-6bp	4	4.07777777777778	0.319725343320849
chr11:37444992:TTTTA	5	Long Reads (vamos)	4-6bp	43	30.8059701492537	254.172595668275
chr11:37445527:AAAAAAAGA	9	Long Reads (vamos)	7-15bp	4	3.95238095238095	0.189714285714286
chr11:37448375:AATACTTGAACAATATAA	18	Long Reads (vamos)	16bp+	2	2	0
chr11:37450977:GTATCTGAGTAGCTATTATGTGACTCAG	28	Long Reads (vamos)	16bp+	3	2.78947368421053	0.167973124300112
chr11:37452339:ATCTTGACAAGAGGGGTGT	19	Long Reads (vamos)	16bp+	2	2	0
chr11:37452838:TTAAGAAATGGAAATATTTTT	21	Long Reads (vamos)	16bp+	2	2	0
chr11:37460806:AAAAAAAAAAAAAAGAAGAT	20	Long Reads (vamos)	16bp+	2	2.02061855670103	0.145403780068729
chr11:37461082:TTA	3	Long Reads (vamos)	2-3bp	9	9.6	1.35353535353535
chr11:37467115:ATATATGTGGACAGTCATCTTTCCGAGACATTACAAATGG	40	Long Reads (vamos)	16bp+	2	2	0
chr11:374688:AGGGAGGGAGGAGGA	15	Long Reads (vamos)	7-15bp	73	73.1159420289855	1550.29302866815
chr11:37477059:ATTG	4	Long Reads (vamos)	4-6bp	7	7.07446808510638	0.327728208647907
chr11:37490898:ATATGTATATGTGTGTATGTACATATATACAT	32	Long Reads (vamos)	16bp+	8	8.03174603174603	0.174984126984127
chr11:37491253:TCCTGATATATATATATATGTGTGTG	26	Long Reads (vamos)	16bp+	2	1.98181818181818	0.0180150125104254
chr11:37497331:AAGAAAGAAAGAAAAAGAAAGAAGAAAAAAAGG	33	Long Reads (vamos)	16bp+	4	4.12820512820513	0.113220113220113
chr11:37499535:TTTTG	5	Long Reads (vamos)	4-6bp	7	7.01923076923077	0.0967139656460045
chr11:37508743:CCATTGCACTCCATCCTGGACA	22	Long Reads (vamos)	16bp+	3	2.98591549295775	0.0140845070422535
chr11:37511190:TATC	4	Long Reads (vamos)	4-6bp	22	22.4188034188034	1.50412614205718
chr11:37515202:GGTTAATTTATAAAGGAAAGA	21	Long Reads (vamos)	16bp+	2	2.02469135802469	0.0243827160493827
chr11:37521561:TCAAATATGA	10	Long Reads (vamos)	7-15bp	3	3.01162790697674	0.0586867305061559
chr11:3752518:AAAT	4	Long Reads (vamos)	4-6bp	8	7.99242424242424	0.618262780476521
chr11:37537271:TTTTTTTAAATTTATTATTGTAC	23	Long Reads (vamos)	16bp+	2	2	0
chr11:3753944:AAATAAAAATAAATAAAT	18	Long Reads (vamos)	16bp+	2	2.04210526315789	0.0407614781634938
chr11:3754421:AAAATAAAA	9	Long Reads (vamos)	7-15bp	3	3.05940594059406	0.0964356435643564
chr11:37547522:TCAACTGGGAAAATTACTGCTT	22	Long Reads (vamos)	16bp+	2	1.98701298701299	0.012987012987013
chr11:37555730:TAAAATTATTTATTTATAGAAAATTC	26	Long Reads (vamos)	16bp+	2	2.01190476190476	0.0119047619047619
chr11:37559659:AGCTAGGTACTTAAGCTTGTAGTACTCAGCCTCTCC	36	Long Reads (vamos)	16bp+	10	11.3412698412698	6.80260317460317
chr11:37561475:TCTCTCCTCTCTATCTC	17	Long Reads (vamos)	16bp+	4	3.59375	0.327960526315789
chr11:3757096:TATATATC	8	Long Reads (vamos)	7-15bp	8	7.73282442748092	0.628068115091016
chr11:37587255:AATTTTATTTTAATA	15	Long Reads (vamos)	7-15bp	2	2	0
chr11:3758770:AGAGAC	6	Long Reads (vamos)	4-6bp	10	10.0769230769231	1.29636255217651
chr11:37588424:GACCCTTATCAGTGGTTCTGCTTTTGCCCTTTTCCCTG	38	Long Reads (vamos)	16bp+	3	2.9873417721519	0.0126582278481013
chr11:37591264:TTAAAATGTATAAAATATTTATGTAC	26	Long Reads (vamos)	16bp+	2	2.01351351351351	0.0135135135135135
chr11:37591490:TTTG	4	Long Reads (vamos)	4-6bp	7	6.71551724137931	0.483583208395802
chr11:37594455:TTTTGTCTAAGAAATC	16	Long Reads (vamos)	16bp+	2	2.01	0.01
chr11:37596513:ATATTATAAAAATGTAATATCATTTTTATA	30	Long Reads (vamos)	16bp+	10	11.6106870229008	9.13188490898415
chr11:37596955:TCCT	4	Long Reads (vamos)	4-6bp	22	20.437037037037	15.8150359314538
chr11:37597424:TATGTGTGTATGTA	14	Long Reads (vamos)	7-15bp	2	2.21739130434783	0.172001911132346
chr11:37601114:TTAATTCATATTTTGAAGAAAATAGT	26	Long Reads (vamos)	16bp+	2	2	0
chr11:37605909:TTATT	5	Long Reads (vamos)	4-6bp	5	5.03846153846154	0.167332667332667
chr11:37614122:TGTGTATGTCTGTG	14	Long Reads (vamos)	7-15bp	5	5.11607142857143	0.51793758043758
chr11:3761630:CGCCTGTAATCCCAGCTACTTGGGAGGCTGAGGCACGAGAATCGCTTGAGCCTGGGAGGGAGAGGTTGCAGTGAGCCGAGATCATGCCACTGCAGTACAGCCTGGACAACAGAACGAGACTCGGTTTCAAAAACAACAACAACAACAACAACAACAA	157	Long Reads (vamos)	16bp+	2	2	0
chr11:37634359:CACATGGTATTTCCTCTGTGCACTT	25	Long Reads (vamos)	16bp+	2	2	0
chr11:37635295:ATAAAATTTTATGTAT	16	Long Reads (vamos)	16bp+	2	1.98717948717949	0.0128205128205128
chr11:37635997:TGAATAGTGCTGCAATAATCTTGCGAGTACAGGTTTCTC	39	Long Reads (vamos)	16bp+	2	2	0
chr11:37649936:TCTCTCTCTCTCTCTCCTC	19	Long Reads (vamos)	16bp+	2	2.30927835051546	0.257517182130584
chr11:37651204:TTTCTTTTTTCT	12	Long Reads (vamos)	7-15bp	3	3.58333333333333	1.17620865139949
chr11:37660147:ATATATACATATATA	15	Long Reads (vamos)	7-15bp	2	2.19101123595506	0.156281920326864
chr11:37660221:CACATATAGATACATATA	18	Long Reads (vamos)	16bp+	2	2	0
chr11:37664750:ATGAAATGATTTTAAATCAAAAT	23	Long Reads (vamos)	16bp+	2	2	0
chr11:37665172:GCCACTGAACTCTA	14	Long Reads (vamos)	7-15bp	2	2	0
chr11:37673193:TGTGCATGTATATG	14	Long Reads (vamos)	7-15bp	4	4.10434782608696	0.129366895499619
chr11:37675878:TTTTG	5	Long Reads (vamos)	4-6bp	5	5.31666666666667	0.487114845938375
chr11:37676099:ATGTATATATATGTTGTTTATCAAGACAATAT	32	Long Reads (vamos)	16bp+	3	2.98717948717949	0.0128205128205128
chr11:37676196:ATACATAAATATTATATAT	19	Long Reads (vamos)	16bp+	3	2.92307692307692	0.0716180371352785
chr11:37679546:TATGTATCTGTGTATACATATATATG	26	Long Reads (vamos)	16bp+	4	4.00909090909091	0.0824854045037531
chr11:37686142:TATATATATGATGAAGATATATATATAT	28	Long Reads (vamos)	16bp+	2	2.02816901408451	0.0277665995975855
chr11:3768752:AAAAAGAAAAA	11	Long Reads (vamos)	7-15bp	3	2.82456140350877	0.269833876727216
chr11:37687892:AAAAAAA	7	Long Reads (vamos)	7-15bp	5	5.22480620155039	1.20687984496124
chr11:37690988:ATATCTTCTGAATATTTC	18	Long Reads (vamos)	16bp+	2	1.98823529411765	0.0117647058823529
chr11:37692338:GGAGG	5	Long Reads (vamos)	4-6bp	26	26.2406015037594	3.56288448393712
chr11:37702299:GCTCAACCTCCCTG	14	Long Reads (vamos)	7-15bp	2	2.01219512195122	0.0121951219512195
chr11:37702565:GTCAAGAGATATCAGAAAGCT	21	Long Reads (vamos)	16bp+	2	2	0
chr11:3770486:AAGAA	5	Long Reads (vamos)	4-6bp	5	5.01923076923077	0.582150858849888
chr11:37716875:GATA	4	Long Reads (vamos)	4-6bp	17	17.2190476190476	0.98040293040293
chr11:37720689:TTTTG	5	Long Reads (vamos)	4-6bp	6	6.2156862745098	0.230246554067171
chr11:37722672:TATTTATTTT	10	Long Reads (vamos)	7-15bp	3	3.01030927835052	0.0103092783505155
chr11:37723022:ATCCCTTTCATT	12	Long Reads (vamos)	7-15bp	2	2.04166666666667	0.0404929577464789
chr11:37727966:ATT	3	Long Reads (vamos)	2-3bp	11	10.8019801980198	1.76039603960396
chr11:3772975:CAAAAAAAACAAA	13	Long Reads (vamos)	7-15bp	2	2.16346153846154	0.138069454817028
chr11:377298:ATGGAGCGGCTGAACGCGCGCCACGGCGGGT	31	Long Reads (vamos)	16bp+	2	2	0
chr11:37734920:TGTGTGAACATATGTC	16	Long Reads (vamos)	16bp+	2	1.98701298701299	0.012987012987013
chr11:37743104:ATACATATATTATAC	15	Long Reads (vamos)	7-15bp	7	6.66935483870968	0.873524783634933
chr11:37743354:AATTTTATATTATATATAATTATATATAATAT	32	Long Reads (vamos)	16bp+	77	74.3260869565217	68.5279276420184
chr11:37745137:ATATAATATATATTATATAATACGTT	26	Long Reads (vamos)	16bp+	4	3.92982456140351	0.101226517621487
chr11:37748899:CTCAGCTTTTTCCCAACA	18	Long Reads (vamos)	16bp+	2	1.97894736842105	0.0208286674132139
chr11:37752644:TT	2	Long Reads (vamos)	2-3bp	86	85.3357664233577	101.401137827394
chr11:37762548:TTTGT	5	Long Reads (vamos)	4-6bp	7	7.40677966101695	0.773286976676807
chr11:37765061:TAT	3	Long Reads (vamos)	2-3bp	10	9.88785046728972	2.79862458120261
chr11:37765955:TTTCTTTCTTTTATTGCATAGAATATATCAGCTTAC	36	Long Reads (vamos)	16bp+	2	2	0
chr11:37769181:ATATATATATAAA	13	Long Reads (vamos)	7-15bp	3	3.01190476190476	0.0119047619047619
chr11:37772434:TTTTTATATAAG	12	Long Reads (vamos)	7-15bp	6	5.97087378640777	0.0285551113649343
chr11:37774382:CTTAAGAAGGTACTTTGTAATATTCTCCCCACA	33	Long Reads (vamos)	16bp+	3	2.625	0.236650485436893
chr11:37793631:CAAACACACACACA	14	Long Reads (vamos)	7-15bp	3	2.98260869565217	0.0874141876430206
chr11:37796305:TATTAATAT	9	Long Reads (vamos)	7-15bp	3	3.05769230769231	0.0937266616878267
chr11:378014:CAGGGGCAGAGGATGGAGGCAGAACCGGGACTGTTTCTCCTGTGCGTGATGGAAGGTTGCGAGCAGAGCAAAGC	74	Long Reads (vamos)	16bp+	3	3	0
chr11:3780541:AAAAAG	6	Long Reads (vamos)	4-6bp	8	8.07352941176471	1.92047930283224
chr11:37810696:TATATTTTTGCT	12	Long Reads (vamos)	7-15bp	2	2	0
chr11:37821416:AATTT	5	Long Reads (vamos)	4-6bp	6	6.0625	0.101315789473684
chr11:37829024:AAATATAAATATACACATATATTC	24	Long Reads (vamos)	16bp+	2	1.98630136986301	0.0136986301369863
chr11:37834822:TCTT	4	Long Reads (vamos)	4-6bp	13	13.2265625	1.04275344488189
chr11:37835706:TTTTATATGTAACTTTTTTTAAAAAGTTATATGTAA	36	Long Reads (vamos)	16bp+	3	3	0
chr11:3783698:CAAAAA	6	Long Reads (vamos)	4-6bp	4	3.98648648648649	0.123102554609404
chr11:37840500:TCTTCATCTTCT	12	Long Reads (vamos)	7-15bp	2	2.1375	0.120094936708861
chr11:37840530:TTTA	4	Long Reads (vamos)	4-6bp	12	12.3650793650794	1.83365079365079
chr11:3784579:AAAAAAAAAC	10	Long Reads (vamos)	7-15bp	3	3.07575757575758	0.467499421697895
chr11:37846944:AAG	3	Long Reads (vamos)	2-3bp	12	11.584	2.01909677419355
chr11:3785178:AAAAACAAACAAAA	14	Long Reads (vamos)	7-15bp	2	1.97872340425532	0.0210478151452757
chr11:37854598:AGAAAGGAAAGAA	13	Long Reads (vamos)	7-15bp	2	2.10112359550562	0.0919305413687436
chr11:37855648:AAAAAC	6	Long Reads (vamos)	4-6bp	8	7.8728813559322	0.72729248152977
chr11:37864345:AAATAAATAAGCAT	14	Long Reads (vamos)	7-15bp	2	1.98571428571429	0.0142857142857143
chr11:37866275:CAAAA	5	Long Reads (vamos)	4-6bp	10	9.67961165048544	0.513992004568818
chr11:37868545:ATATATATA	9	Long Reads (vamos)	7-15bp	6	6.02608695652174	1.55194508009153
chr11:37881287:TAATTAAGAGAAAGAGAGACAAAATATAA	29	Long Reads (vamos)	16bp+	2	2	0
chr11:37883007:AAAAAT	6	Long Reads (vamos)	4-6bp	6	6.37704918032787	0.319468906652215
chr11:37883705:ATTTATTTATAAA	13	Long Reads (vamos)	7-15bp	2	2	0
chr11:37886059:AAAAACAAAAAATAAATAGTAAAT	24	Long Reads (vamos)	16bp+	2	2.01351351351351	0.0135135135135135
chr11:37888653:TAAACACTGAAGGTACTGGATCA	23	Long Reads (vamos)	16bp+	2	2	0
chr11:3789769:ATTTACTTATTTTTT	15	Long Reads (vamos)	7-15bp	2	1.98809523809524	0.0119047619047619
chr11:37899340:TTAAATCATTATTT	14	Long Reads (vamos)	7-15bp	3	3	0
chr11:37900504:TTA	3	Long Reads (vamos)	2-3bp	10	9.70642201834862	1.45005096839959
chr11:37904471:AATGAAATTTCTTCCAAC	18	Long Reads (vamos)	16bp+	2	2	0
chr11:37911497:ATGTGTATGGGTGTGTAC	18	Long Reads (vamos)	16bp+	2	1.95890410958904	0.0399543378995434
chr11:3791250:GGCTGGGCATGGTGGCTCACACCTGTAATCCTAGCAGTTTGGGAGGCCGAGGCAGGTGGATCACTTGAAGTCAGCAGTTCAAAACCAGCCTGGCCAACATGGTGAAACCTCATCTCTACTAAAAATACAAAAAATTAGCCAGGCATGGTGGTGGACGCCTGTAATCCCAGCTACTTGGGAGGCGGAGACAGGAGAATCAGTGGAACCCAGAAGGCGGAGGTTGCAGTGAGTTGAGATCCCACCATTGTACTCCAGCCTGGGGGAAAGACCGAGACCTCGTCTCAAAAAAAAAAAAAAAAAAAAAAAAAGAAA	312	Long Reads (vamos)	16bp+	3	3	0
chr11:37916513:TCCAAGCTGAGAGAATTCT	19	Long Reads (vamos)	16bp+	4	3.95945945945946	0.0668271010736764
chr11:37917250:TTTTTATTGTTATTA	15	Long Reads (vamos)	7-15bp	4	3.85106382978723	0.128117135666895
chr11:37922431:GCTTAGCCTAGAACATTTGCT	21	Long Reads (vamos)	16bp+	2	2	0
chr11:37925418:TATATATAGTATATATACAGCATATATACATACATA	36	Long Reads (vamos)	16bp+	2	2	0
chr11:3792610:AAAAACAAAGAA	12	Long Reads (vamos)	7-15bp	3	3.13265306122449	0.116242373237955
chr11:37929099:TAACA	5	Long Reads (vamos)	4-6bp	15	15.0569105691057	1.72624283619885
chr11:37930420:AAAAAT	6	Long Reads (vamos)	4-6bp	6	5.64341085271318	0.418725775193798
chr11:37933448:TCTGCATGTGTGTGTGAATA	20	Long Reads (vamos)	16bp+	2	1.97222222222222	0.0273865414710485
chr11:37934540:TATATTGTACAACTGTTTTGTGAGCTATATGGTATACAA	39	Long Reads (vamos)	16bp+	2	2	0
chr11:37935746:TATATACAATGTAATT	16	Long Reads (vamos)	16bp+	2	2	0.0266666666666667
chr11:37936302:ATTTT	5	Long Reads (vamos)	4-6bp	7	8.88461538461539	11.3457804331591
chr11:37937756:TATATAGTATATATATAGTAACA	23	Long Reads (vamos)	16bp+	3	3	0.0253164556962025
chr11:37937835:AATATACATATAGGTAT	17	Long Reads (vamos)	16bp+	3	2.98795180722892	0.0120481927710843
chr11:37949138:AACTACATAAGAAATAACAGGAATGGACAG	30	Long Reads (vamos)	16bp+	2	1.98666666666667	0.0133333333333333
chr11:37956252:TTTA	4	Long Reads (vamos)	4-6bp	15	14.56	1.9258064516129
chr11:37966103:AGAACTACTGCTGAAAG	17	Long Reads (vamos)	16bp+	1	1.09333333333333	0.0857657657657658
chr11:37970581:TTAAAATGCCTTATAATAATTG	22	Long Reads (vamos)	16bp+	2	1.98648648648649	0.0135135135135135
chr11:37979302:GAAACGAAGCTCTCCGATCATAAAAAGGAGAAATAAAATCTCTTGAG	47	Long Reads (vamos)	16bp+	2	2	0
chr11:37983566:TTTTTCCCATTGTAGAGAATCTA	23	Long Reads (vamos)	16bp+	2	2	0
chr11:37986739:AAAAG	5	Long Reads (vamos)	4-6bp	18	17.7768595041322	4.65812672176309
chr11:37992936:AATATATATATTT	13	Long Reads (vamos)	7-15bp	3	3	0
chr11:38004294:AAATGGACCAATCAGCA	17	Long Reads (vamos)	16bp+	3	3	0
chr11:3800458:ATTTAATTTAATTCAGTTTAAATTTATTTATTA	33	Long Reads (vamos)	16bp+	2	2	0
chr11:3800541:TGGCTCACGCCTGTAATCCCAGCACTTTGGGAGGCCGAGGTGGGCGGATCACGAGGTCAGGAGATCGAGACCAGCCTGGCTAACAGAAGGAAACCCCATCTCTACTGAAAATACAAAAAAATTAGCCGGGCGTGGTGGCACATACCTGTAGTCCCAGCTACTTGGGAGGCTGAGGCAGGAGAATTGCTTGAACCTGGGAGGCGGAGGTTGCAGTGAGCTGAGATCGAGCCACTGCACTCGATCCTGGGCCACAGAGTGAGACTCCGTCTCAAAAAAAAAAAAAAAAGAAAGAAATTTAGGCAAATTTCCTGCCGGGAATGG	321	Long Reads (vamos)	16bp+	2	2	0
chr11:3801362:CCGGGCACGGGGGCTCACTCCTGTAATCCCAGCACTTTGGGAGGCTGAGGCGGGCAGATCACCTGAGATCAGGAGTTCAAGACCAGCCTGGCCAACACGGCGAAACCTCATCTCTACTAAAAATAAAAAAATTAGCCAGGCATAGTTGCCCACGCCTGTAATCCCAGCTAGTCGGGAGGCTGAGGCAGGAGAATCACTTGAACCCGGGAGGTGGAGGTTGCAGTGAGCCAAGATTGCACCACCATACTCCAGCCT	255	Long Reads (vamos)	16bp+	2	2	0
chr11:38015604:AAAAAAAAAAAAAAAAG	17	Long Reads (vamos)	16bp+	2	2.06666666666667	0.13974358974359
chr11:3801950:TAAA	4	Long Reads (vamos)	4-6bp	7	6.73737373737374	1.09358895073181
chr11:38030749:TTTTG	5	Long Reads (vamos)	4-6bp	6	6.25510204081633	0.439406690511256
chr11:3803160:TTTAGTAGAGACAGGGTTTCACCATGTTAGCCAGGCTGATCTTGAACTCCCGACCTCAGATGATCCGCCCACCTCGGCCTCCCAAAGTGCTGGGATTACAGGCGTGAGCCACCACACCCGGCCCTGTTTTTTTTT	135	Long Reads (vamos)	16bp+	2	2	0
chr11:38035509:AAAAAAGAAAGAAAG	15	Long Reads (vamos)	7-15bp	2	1.96052631578947	0.118421052631579
chr11:38037057:TTTTCTTT	8	Long Reads (vamos)	7-15bp	6	5.70967741935484	1.37844217151849
chr11:38044498:ATATATATACATGCAT	16	Long Reads (vamos)	16bp+	7	6.89655172413793	0.110944527736132
chr11:3804657:TTTTGTATTTTTA	13	Long Reads (vamos)	7-15bp	5	4.78632478632479	0.203949307397583
chr11:38060752:ATGTGTGTAGGTCTGCACAT	20	Long Reads (vamos)	16bp+	2	2	0
chr11:38067438:TCTTTCAGGTATCTACATGG	20	Long Reads (vamos)	16bp+	2	2	0
chr11:38068962:AATATAGGAGTACAAATATATCTTCAACACTG	32	Long Reads (vamos)	16bp+	2	2	0
chr11:38071742:TTTC	4	Long Reads (vamos)	4-6bp	14	14.2894736842105	0.968560782487191
chr11:38071807:TTTTTTTTTG	10	Long Reads (vamos)	7-15bp	4	3.8728813559322	0.778574532811821
chr11:38078724:ATCTATATTTATGAATATATATGAAGT	27	Long Reads (vamos)	16bp+	23	23.0583333333333	0.173039215686275
chr11:38088189:CCTGGAGTTCCAGCTTTATA	20	Long Reads (vamos)	16bp+	2	2	0
chr11:38089408:GAACATAAATTCTGAAGATTTCATGGGCATTTATCAGTTCCCAAAATTAATACTTTTATAATTTCTTATGCCTGTCTTTACTGCAATCTCT	91	Long Reads (vamos)	16bp+	2	2	0
chr11:38090528:AAC	3	Long Reads (vamos)	2-3bp	18	17.3410852713178	3.6952519379845
chr11:38094524:CAAAACAAAAAA	12	Long Reads (vamos)	7-15bp	2	2.33913043478261	0.226086956521739
chr11:38111125:AAATGGACAAATCAGCACTCTGCA	24	Long Reads (vamos)	16bp+	9	8.82727272727273	0.144203502919099
chr11:38112853:CAGGTTTTTGAGAATGCATCAGTAAGGGCCACTAAATCTGACCTTCCTTGGTCCTCCTTGTAGTCTAGGAGGA	73	Long Reads (vamos)	16bp+	2	2	0
chr11:38113018:TGTTTCTGCTGCTGCTTCAATGAGCGCAACTATTCTGATCAGCAGGGTCCAGGGACCACTGCAGGTTCTTGGGGAAGAGG	80	Long Reads (vamos)	16bp+	2	2	0
chr11:38116777:AAATGCACCAATCAGCACTATGTAA	25	Long Reads (vamos)	16bp+	4	4.04040404040404	0.059575345289631
chr11:38122097:CATATATATATCAATATATGTG	22	Long Reads (vamos)	16bp+	2	2	0
chr11:381283:GGGTCCTGACCACCTCTCCGCCCCCGGCCCCG	32	Long Reads (vamos)	16bp+	6	8.31060606060606	8.32263474439047
chr11:38139134:TATAAAATATTATTTTAAAAT	21	Long Reads (vamos)	16bp+	4	3.82352941176471	0.147058823529412
chr11:38141507:ATTATACACACACATATATG	20	Long Reads (vamos)	16bp+	2	1.96703296703297	0.0322344322344322
chr11:38147063:GTGTGTGTATATATATATATATATATATATACATGCGGTGTGTATATATATATATTGTGTGTGTGT	66	Long Reads (vamos)	16bp+	3	3.05	0.275949367088608
chr11:3814719:TTTC	4	Long Reads (vamos)	4-6bp	59	58.3695652173913	18.2492859409711
chr11:38147434:TTTTTCTTTATTTTTATCTGAGCTGA	26	Long Reads (vamos)	16bp+	2	1.98684210526316	0.0131578947368421
chr11:38150383:TACATACATACATATATGTACATATGTATATATACACG	38	Long Reads (vamos)	16bp+	2	2.10126582278481	0.502434274586173
chr11:38150958:TACTGGGTAATGT	13	Long Reads (vamos)	7-15bp	2	1.98571428571429	0.0142857142857143
chr11:38152719:TCAACATCACTAGTCACCAAGGAAATGTAAA	31	Long Reads (vamos)	16bp+	2	2	0
chr11:38154763:AATAA	5	Long Reads (vamos)	4-6bp	10	10.0091743119266	0.120285423037717
chr11:38156218:CTTTGAAATGAG	12	Long Reads (vamos)	7-15bp	2	2	0
chr11:38156532:GGGCTTTATATCTGCTCATAACTAGTTGTATATCTTTGCACAAGTCAATTTACTTGCCATTTTCAACCTGTCTAAAATGAGGAAGTTGGCCAGGCCCAGT	100	Long Reads (vamos)	16bp+	2	2	0
chr11:38170304:TGGCACGCACCTGTAATCCCAGCTACTCAGGGGGCTGAGGCAGGAGAATCGCTTGAACCTGGCGGGGGTGGAGGTTGCAGTGAGCCAAGATCGCACCACTGAACTCCAGCTTGAGGGACAGAGTGAGACGCCGTCAAAAAAAA	143	Long Reads (vamos)	16bp+	2	2	0
chr11:38174524:ATATATGAATATTTATATATAAACAT	26	Long Reads (vamos)	16bp+	4	4.01136363636364	0.126306165099269
chr11:38174650:CATATATAAACATATATATATT	22	Long Reads (vamos)	16bp+	2	2	0
chr11:38181634:GTGTGTGCGTGT	12	Long Reads (vamos)	7-15bp	2	1.93243243243243	0.0638652350981118
chr11:38182368:CTGGGTTCTATGAAACTTTG	20	Long Reads (vamos)	16bp+	2	1.98701298701299	0.012987012987013
chr11:3819826:TGTGTGTATATGTGCG	16	Long Reads (vamos)	16bp+	2	2.14285714285714	0.146031746031746
chr11:38208717:TTAATAACATTTTATT	16	Long Reads (vamos)	16bp+	3	2.75280898876404	0.188202247191011
chr11:3821042:TCTCAAGCTATGGTA	15	Long Reads (vamos)	7-15bp	3	2.94736842105263	0.0716685330347144
chr11:38211297:AAAAG	5	Long Reads (vamos)	4-6bp	16	15.484375	1.93676181102362
chr11:38219028:GTATACTTGGCACATAATA	19	Long Reads (vamos)	16bp+	2	1.98666666666667	0.0133333333333333
chr11:38238632:ATTTCTTTGTGTCATCTCTG	20	Long Reads (vamos)	16bp+	2	2.03896103896104	0.0379357484620643
chr11:38247028:TATGTATACACACAAACACGTATGTG	26	Long Reads (vamos)	16bp+	7	7.19047619047619	5.97942857142857
chr11:38247474:ATATATCTATACTCACAC	18	Long Reads (vamos)	16bp+	2	1.98850574712644	0.0114942528735632
chr11:38248626:AAACAAAATTAACCTTC	17	Long Reads (vamos)	16bp+	2	1.98571428571429	0.0142857142857143
chr11:38251966:CAAAA	5	Long Reads (vamos)	4-6bp	7	6.80357142857143	0.393500643500644
chr11:38255113:ATACAGGAATCATAAGCTAAAT	22	Long Reads (vamos)	16bp+	3	3	0
chr11:38257327:AGAT	4	Long Reads (vamos)	4-6bp	27	27.739837398374	4.47274423563908
chr11:38260434:TTG	3	Long Reads (vamos)	2-3bp	7	7.09677419354839	0.762272089761571
chr11:38267920:ATTTA	5	Long Reads (vamos)	4-6bp	7	6.98901098901099	0.0998778998778999
chr11:38273637:GGGTTTCACCGTGTTAGC	18	Long Reads (vamos)	16bp+	2	2	0
chr11:3827411:GAGAAAAAGGCACTCA	16	Long Reads (vamos)	16bp+	2	2	0
chr11:38278264:GCTGATGGGTCCGTTTT	17	Long Reads (vamos)	16bp+	3	3	0
chr11:38282687:GACAGTTTCACCATCAATATCACATATGAATATATGAGAAATATATTTAAAAAATCAAG	59	Long Reads (vamos)	16bp+	2	2	0
chr11:38283989:AAGTTTATATTTAAAATAAAACAGTATTG	29	Long Reads (vamos)	16bp+	2	2	0
chr11:38295990:ACTGATTGGTCCATTTTGACAGGGT	25	Long Reads (vamos)	16bp+	4	3.98850574712644	0.0114942528735632
chr11:38305257:TTCTATTGTAGATGTTTTC	19	Long Reads (vamos)	16bp+	2	2	0
chr11:38305436:AAGAATGTATATTAC	15	Long Reads (vamos)	7-15bp	2	1.97183098591549	0.0277665995975855
chr11:38306018:AAAAAAAA	8	Long Reads (vamos)	7-15bp	3	3.57281553398058	1.28631258328574
chr11:38312836:AATAGTACTTCTACCATACAAGAAACAAG	29	Long Reads (vamos)	16bp+	2	2	0
chr11:38317764:TATAAAATAGTATACAA	17	Long Reads (vamos)	16bp+	3	2.96666666666667	0.0325842696629213
chr11:383193:CCCTCTCT	8	Long Reads (vamos)	7-15bp	5	4.91735537190083	0.226446280991736
chr11:38338726:AAAATTATATTTTTTACTTTA	21	Long Reads (vamos)	16bp+	2	2	0
chr11:38354921:TATAGTATATAG	12	Long Reads (vamos)	7-15bp	3	3.17543859649123	0.16363918646173
chr11:38354989:ATATTATATAGTATAGTAAATGGTATAT	28	Long Reads (vamos)	16bp+	2	2	0
chr11:38358209:AAAAC	5	Long Reads (vamos)	4-6bp	7	6.92561983471074	0.369421487603306
chr11:38373189:AAAACA	6	Long Reads (vamos)	4-6bp	6	6.24603174603175	0.426984126984127
chr11:38378591:TTATATATATATATAT	16	Long Reads (vamos)	16bp+	3	3.62727272727273	6.51117597998332
chr11:38382319:TAAAAATATTTAAA	14	Long Reads (vamos)	7-15bp	2	2	0
chr11:38383038:CAAACTCAATTCAAGTTGACTAAAACAAACAACCAAAGGAATTGTTTTCTCATTAAGT	58	Long Reads (vamos)	16bp+	2	2	0
chr11:38387284:AAGTGTACATTT	12	Long Reads (vamos)	7-15bp	2	1.98571428571429	0.0142857142857143
chr11:38390099:TTTTATATATTGTTC	15	Long Reads (vamos)	7-15bp	2	2	0
chr11:38394442:ATTTAAAAATATTCC	15	Long Reads (vamos)	7-15bp	2	2.01075268817204	0.010752688172043
chr11:3839445:TAAGAGATGAAGATGTAGATACACAGACACGCGCGTGCGAACACACACGCAAACACACACACACACACACACACACACAGGCTTTCCAGCTCTTTAATCCGTCTC	105	Long Reads (vamos)	16bp+	2	1.97979797979798	0.0199958771387343
chr11:38398649:TGTGTGTACGTG	12	Long Reads (vamos)	7-15bp	3	2.93333333333333	0.0628205128205128
chr11:38402439:CCTT	4	Long Reads (vamos)	4-6bp	17	17.3282442748092	1.37604227833235
chr11:38404483:TTTCCCTTTCTTT	13	Long Reads (vamos)	7-15bp	2	2.01149425287356	0.0347500668270516
chr11:38409969:TATATACATCTACATATAATATGTA	25	Long Reads (vamos)	16bp+	4	3.90243902439024	0.10515793682527
chr11:38420990:TTTC	4	Long Reads (vamos)	4-6bp	16	16.5725190839695	8.35431591309454
chr11:38422805:AAAAC	5	Long Reads (vamos)	4-6bp	6	6.38759689922481	2.42671996124031
chr11:38427280:TGTTTTTT	8	Long Reads (vamos)	7-15bp	4	3.81132075471698	0.268823000898473
chr11:38429147:AAAAAAAGAAA	11	Long Reads (vamos)	7-15bp	2	2.58914728682171	0.540818798449612
chr11:38429229:ATTTTACTACT	11	Long Reads (vamos)	7-15bp	3	3	0
chr11:38432258:AGG	3	Long Reads (vamos)	2-3bp	19	18.8914728682171	2.20687984496124
chr11:38439154:AAAAAAAAAAAA	12	Long Reads (vamos)	7-15bp	3	2.92307692307692	0.412641621943948
chr11:38440861:AAAAAAAAAAGA	12	Long Reads (vamos)	7-15bp	2	2.16	0.135757575757576
chr11:3844329:CAAAAAA	7	Long Reads (vamos)	7-15bp	5	5.23015873015873	0.370603174603175
chr11:38448088:TTGGTTGTAACTGC	14	Long Reads (vamos)	7-15bp	2	1.98571428571429	0.0142857142857143
chr11:38448492:CAAAGCTGACATTAGGCCCACTGC	24	Long Reads (vamos)	16bp+	2	1.98571428571429	0.0142857142857143
chr11:38450393:ATGTATATAATATATATATGGATATT	26	Long Reads (vamos)	16bp+	3	3.04545454545455	0.0437864887406172
chr11:38456622:TGAACATAACCCAA	14	Long Reads (vamos)	7-15bp	2	1.98701298701299	0.012987012987013
chr11:38460757:AAAAAAAAAAAG	12	Long Reads (vamos)	7-15bp	2	2.40495867768595	0.259641873278237
chr11:38465489:ATATATAATATATATTATATATA	23	Long Reads (vamos)	16bp+	8	8.03846153846154	3.49463327370304
chr11:38471172:TAAATGCATACC	12	Long Reads (vamos)	7-15bp	3	2.98780487804878	0.0368864799759109
chr11:38477255:ATGAGTGAGGGCTGA	15	Long Reads (vamos)	7-15bp	2	2.01428571428571	0.0142857142857143
chr11:38483165:TATATATATATATATATATATATAA	25	Long Reads (vamos)	16bp+	1	1.44210526315789	0.249272116461366
chr11:38485615:CAAAATGACCAAATAAC	17	Long Reads (vamos)	16bp+	4	3.51327433628319	0.252054361567636
chr11:384901:CACAGCCGGGCAAGACCCACTCCCAGGCCTGGAACCCC	38	Long Reads (vamos)	16bp+	24	25.8695652173913	201.909869882577
chr11:3849907:AAAT	4	Long Reads (vamos)	4-6bp	7	6.66355140186916	0.338564627049903
chr11:38507818:TATTCTGTATATCTTATATAAAATATTTTTTAATAATCTATTACTCCTCTCAGTTTATATACACACACACATATACACACAAAA	84	Long Reads (vamos)	16bp+	2	2	0
chr11:38522378:ATATTTTTAATTAAAAGAATATCTATAAC	29	Long Reads (vamos)	16bp+	2	2	0
chr11:38522968:TAGATAGATTAGATATAGATATAGA	25	Long Reads (vamos)	16bp+	2	2	0
chr11:38528654:AAAAGAA	7	Long Reads (vamos)	7-15bp	5	4.828125	0.820620078740158
chr11:38532292:TTTG	4	Long Reads (vamos)	4-6bp	13	12.4772727272727	2.25138792505205
chr11:38539582:ATATAAGAGAAGAAAA	16	Long Reads (vamos)	16bp+	2	2	0
chr11:38541683:TTA	3	Long Reads (vamos)	2-3bp	18	17.8253968253968	0.817269841269841
chr11:38543093:GTATATTATATATTTTATATATATTATATATACTATATATATACATATAGTATA	54	Long Reads (vamos)	16bp+	3	3.18292682926829	0.225383920505872
chr11:38551267:TTATTTTTTTCTTTCT	16	Long Reads (vamos)	16bp+	3	3.36134453781513	0.283577837914827
chr11:38555268:ATATATATATATATATATACACATATAT	28	Long Reads (vamos)	16bp+	2	1.85714285714286	0.257142857142857
chr11:38572186:AAACAAAACAAAAT	14	Long Reads (vamos)	7-15bp	2	1.98701298701299	0.012987012987013
chr11:38572261:AAATTTATAGATGTATATATGTAAT	25	Long Reads (vamos)	16bp+	2	2	0
chr11:38580368:TTTAATAATAAATCCTTAATAAATAC	26	Long Reads (vamos)	16bp+	2	1.97222222222222	0.0273865414710485
chr11:38580475:TCATTGATATAATTT	15	Long Reads (vamos)	7-15bp	2	2	0
chr11:38590628:CAAATACAGTCTGATTTGTAAAGATGATAATTTTCTTTATGACAATCTA	49	Long Reads (vamos)	16bp+	2	2	0
chr11:38595525:CCAAGATGGCGGTGGGCCGCTT	22	Long Reads (vamos)	16bp+	2	2	0
chr11:38597379:TATACCTGTACTGAGCAGG	19	Long Reads (vamos)	16bp+	3	3.2970297029703	0.370891089108911
chr11:38622096:TACCATGCCAGGAAAA	16	Long Reads (vamos)	16bp+	2	1.97183098591549	0.0277665995975855
chr11:38624520:TTTAAATTTAAAGTTAA	17	Long Reads (vamos)	16bp+	2	2	0
chr11:38637825:TTTC	4	Long Reads (vamos)	4-6bp	59	58.0909090909091	125.533657182512
chr11:38638046:CCTCT	5	Long Reads (vamos)	4-6bp	16	15.4661654135338	3.52346776030987
chr11:386485:TGCAGGCATTGGGTCGACCAACTGCAGAGAGGAGCTGCCCTCTCTGCTGAGAGC	54	Long Reads (vamos)	16bp+	2	2	0
chr11:38649941:AAG	3	Long Reads (vamos)	2-3bp	27	26.6333333333333	4.90644257703081
chr11:38650023:ATA	3	Long Reads (vamos)	2-3bp	14	13.5377358490566	1.24141958670261
chr11:38661747:TATATAAAATACATATG	17	Long Reads (vamos)	16bp+	2	2.02325581395349	0.0229822161422709
chr11:38662032:GTAAGATTCTATTTACCTATGTGAAA	26	Long Reads (vamos)	16bp+	3	2.57731958762887	0.246563573883162
chr11:38665445:ATATATATGCATATATATATGCACATAC	28	Long Reads (vamos)	16bp+	5	5.22222222222222	0.484674329501916
chr11:38665902:ATT	3	Long Reads (vamos)	2-3bp	8	7.95238095238095	1.21886446886447
chr11:38670118:GAATCACAGAGA	12	Long Reads (vamos)	7-15bp	2	2	0
chr11:38673794:CTTTTCCTTCCTTCCTTC	18	Long Reads (vamos)	16bp+	2	1.98989898989899	0.0305091733663162
chr11:38675863:GAAGGATAACATTGGAGGGAAATGT	25	Long Reads (vamos)	16bp+	1	1.02816901408451	0.0277665995975855
chr11:3867842:GGCA	4	Long Reads (vamos)	4-6bp	10	10.0387596899225	1.2250484496124
chr11:38685749:TTATATATTTAATTAT	16	Long Reads (vamos)	16bp+	3	3.01923076923077	0.0384615384615385
chr11:38689019:AAAAAC	6	Long Reads (vamos)	4-6bp	4	4.06666666666667	0.0900900900900901
chr11:38690155:TTTTG	5	Long Reads (vamos)	4-6bp	5	4.88311688311688	0.157211209842789
chr11:38691845:TTTGTTTGTTTG	12	Long Reads (vamos)	7-15bp	3	2.76237623762376	0.182970297029703
chr11:38696909:TTCTTTTCTTT	11	Long Reads (vamos)	7-15bp	4	3.96825396825397	0.606984126984127
chr11:38709074:TTCCTGTGTTATGT	14	Long Reads (vamos)	7-15bp	2	2.07954545454545	0.0740595611285266
chr11:38721058:TGATGAATATAAAAAAATA	19	Long Reads (vamos)	16bp+	3	2.98979591836735	0.030822638333684
chr11:38726790:TTATGGTTTTGA	12	Long Reads (vamos)	7-15bp	2	1.98571428571429	0.0142857142857143
chr11:38734957:AAAAAAAAAAAAG	13	Long Reads (vamos)	7-15bp	2	1.91596638655462	0.331861558182595
chr11:38738224:CTGATTCACAAATAGTTCATCTCTGATCCCTGCCAA	36	Long Reads (vamos)	16bp+	2	2	0
chr11:38746038:TGTTT	5	Long Reads (vamos)	4-6bp	6	5.90721649484536	0.251718213058419
chr11:387505:TGAGACCCAGAAAAGAAGCATGGTCTCAGGAAGGAAGCTTTTCTGTAAACG	51	Long Reads (vamos)	16bp+	3	3	0
chr11:38755285:TTTTTTCTTTACTTTTC	17	Long Reads (vamos)	16bp+	3	3.17924528301887	0.243755615453729
chr11:38761092:TATTTTCTATATTTTTCAATTATTTTAG	28	Long Reads (vamos)	16bp+	2	2	0.028169014084507
chr11:3876259:AGACCTAGGTAGGAAGAAGGATGCAAAATTAATGGATAAAC	41	Long Reads (vamos)	16bp+	2	2	0
chr11:38766417:ACTGAAAGAGAGAGAAGAAAGGAGG	25	Long Reads (vamos)	16bp+	3	3.36283185840708	0.322534766118837
chr11:38780242:TTTA	4	Long Reads (vamos)	4-6bp	13	12.9333333333333	0.802240896358543
chr11:38785532:TGTACTTCTACATACAAATGT	21	Long Reads (vamos)	16bp+	2	2	0
chr11:38787291:CTCTCTCCTTCCTTCCTTCCTTTTGTTCCTTCCTTCCTTC	40	Long Reads (vamos)	16bp+	3	3.06944444444444	0.0937010954616588
chr11:38789070:ATAGAT	6	Long Reads (vamos)	4-6bp	7	6.53465346534653	0.351287128712871
chr11:38794419:TGTTTGTTTGTTTGTTTT	18	Long Reads (vamos)	16bp+	2	2.20408163265306	0.164106879865348
chr11:38794596:AATTTTATATTTTTACAAATACTGAAAA	28	Long Reads (vamos)	16bp+	2	2	0
chr11:38800726:TGTGTAATATATATATG	17	Long Reads (vamos)	16bp+	2	1.98780487804878	0.0121951219512195
chr11:38803119:TTAACATGGTCAGGACCTACCCACTA	26	Long Reads (vamos)	16bp+	2	2	0
chr11:38807499:TACTGCATATTTTAAGCCCA	20	Long Reads (vamos)	16bp+	2	2	0
chr11:38811304:GACAGTGGGTGCAG	14	Long Reads (vamos)	7-15bp	2	1.98571428571429	0.0142857142857143
chr11:38812013:CTGTTCTACAGCCACCA	17	Long Reads (vamos)	16bp+	2	2	0
chr11:3881335:ATCATATGATCTATTG	16	Long Reads (vamos)	16bp+	2	2	0
chr11:3882838:TGTGGATATGAAATAGTGCCTCAC	24	Long Reads (vamos)	16bp+	2	2.01369863013699	0.0136986301369863
chr11:38830593:AAAAAGAAAAAGAAAAAG	18	Long Reads (vamos)	16bp+	2	2.0752688172043	0.157316503038803
chr11:38840477:TCTTCTTTAAAG	12	Long Reads (vamos)	7-15bp	2	1.97802197802198	0.0217338217338217
chr11:38847337:ATATATACACATATATATAT	20	Long Reads (vamos)	16bp+	2	2	0
chr11:3885610:TTTTA	5	Long Reads (vamos)	4-6bp	8	8.15126050420168	0.41760432986754
chr11:38860051:CCTCAGCTTTTCTTTGTCTAGGAAA	25	Long Reads (vamos)	16bp+	2	2	0
chr11:38860302:TATT	4	Long Reads (vamos)	4-6bp	11	11.5294117647059	5.57833430401864
chr11:38862331:TGTTAACTCTGCCATTTCTTTTGCTGTGCAGAAGCTTTTTAGTTTAAT	48	Long Reads (vamos)	16bp+	2	2	0
chr11:3886404:TTGGCTGGGCGCGGTGGCTCACGCCTGTCATCCCAGCACTTTGGGAGGCCAAGGCAGGCAGATCACGAGGTCAGGAGATCGAGACCACCCTGGATAACATGGTGAAACCCTGTCTCTACTAAAAATACAAGAAATTAGCCGGGTGTGGTGGCAGGCACCTGTAGTCCCAGCTACTCGGGAGGCTGAGGCAGGAGAATGGCGTGAACCTGGGAAGTGGAGCTTGCAGTGAGCAGACATCACGCCACCTCACTCCAGCCTGGGTGACAGAGCGAGACTCTGTGTCAAAAAAAAAAAAAAAAAAAAAAAAAGGTCTTAT	316	Long Reads (vamos)	16bp+	2	2	0
chr11:38866098:TTTA	4	Long Reads (vamos)	4-6bp	12	11.7757009345794	0.798271909716099
chr11:388709:CAGGAGGGTTTCCACACAGTGCAGGGAGGAGGGTCCTT	38	Long Reads (vamos)	16bp+	7	10.1692307692308	16.3897435897436
chr11:38871505:AATATAGAAATATCCAAT	18	Long Reads (vamos)	16bp+	2	2	0
chr11:38873148:ATATATAC	8	Long Reads (vamos)	7-15bp	5	5.12264150943396	0.299101527403414
chr11:38873371:TATGTATATG	10	Long Reads (vamos)	7-15bp	20	19.9527559055118	0.696162979627547
chr11:38873560:ATAGATACATAGATACAGGTATAC	24	Long Reads (vamos)	16bp+	3	3.09375	0.0858552631578947
chr11:38877001:AATAGTCCCTGGA	13	Long Reads (vamos)	7-15bp	2	2	0
chr11:3888656:CCTGGAGATTACAGGTGCACACCA	24	Long Reads (vamos)	16bp+	2	1.975	0.0246835443037975
chr11:38889252:GCCTTCCATGA	11	Long Reads (vamos)	7-15bp	3	2.95945945945946	0.0394298407997038
chr11:38894129:TTTG	4	Long Reads (vamos)	4-6bp	8	8.408	0.582193548387097
chr11:38899308:GAATTTAAGAACTTACATGCTATGTCATAAAAGGTTACCTAGTTTGCCAAGCTTAATATGTTTCTACATAAAATGAAGAATATATAAAAGGATTTTTGATACATTGAAGAAGAATATTTTATATTCGTAAAAAA	134	Long Reads (vamos)	16bp+	2	2	0
chr11:38899837:AGG	3	Long Reads (vamos)	2-3bp	35	35.265625	7.72416338582677
chr11:38922173:CTTTCTTTTTGTATTTTTCTTTTT	24	Long Reads (vamos)	16bp+	2	2.00943396226415	0.0856244384546271
chr11:38923524:TGTTTTTTCTTTTTTT	16	Long Reads (vamos)	16bp+	2	1.96511627906977	0.0575923392612859
chr11:38924901:CTCCCTCCCTTCCTTCCTTCTTCCTTCTCTT	31	Long Reads (vamos)	16bp+	3	2.97413793103448	0.0601949025487256
chr11:38926615:CATACTTTCTTCTTACTTTCTTTCT	25	Long Reads (vamos)	16bp+	2	1.97260273972603	0.0270167427701674
chr11:38926944:GAAACTAATTT	11	Long Reads (vamos)	7-15bp	2	2	0
chr11:38928916:AAAAAAAAA	9	Long Reads (vamos)	7-15bp	4	4.45384615384615	0.885450208706023
chr11:38955683:ATATATATATATAC	14	Long Reads (vamos)	7-15bp	3	2.62385321100917	0.236833163438668
chr11:3895593:TTCT	4	Long Reads (vamos)	4-6bp	64	64.9124087591241	119.139330184629
chr11:38956816:TTTTAACTTTTCTTTTTAGGCTCC	24	Long Reads (vamos)	16bp+	2	2	0
chr11:38979566:AGAGAACTAATTTACAGGTAATGGAACTCTCAGGAGGAGAAG	42	Long Reads (vamos)	16bp+	2	2	0
chr11:38997780:CTCTTTGGGCAACTATATGTAATATGATTTACTGAATAAACT	42	Long Reads (vamos)	16bp+	2	2	0
chr11:39014927:GTTTCAGTAGATTTATTCAATCA	23	Long Reads (vamos)	16bp+	2	1.98684210526316	0.0131578947368421
chr11:39023341:CTCAATATACCCATGTAACA	20	Long Reads (vamos)	16bp+	3	3.02150537634409	0.043010752688172
chr11:39024326:TCCT	4	Long Reads (vamos)	4-6bp	74	74.8307692307692	55.568038163387
chr11:39029039:ATTAATTAAATAAGTAAATAT	21	Long Reads (vamos)	16bp+	2	1.98648648648649	0.0135135135135135
chr11:39030430:AAACA	5	Long Reads (vamos)	4-6bp	5	5.26373626373626	0.351892551892552
chr11:39030936:ACTAGACTCTGAAAT	15	Long Reads (vamos)	7-15bp	2	2.11111111111111	0.0998751560549313
chr11:39039087:AGTTAACCTATG	12	Long Reads (vamos)	7-15bp	2	2	0
chr11:390478:GTCCTGAGGCCAGACCCCAGGAGAACCCCCGGGAGATGCCCCGCCTGCCTCAGACAGACGCCCCCTTCCCCAGAGGAGCGCCGGG	85	Long Reads (vamos)	16bp+	6	4.54782608695652	3.33760488176964
chr11:39072402:TAAAAAAATAAATAAATAAAA	21	Long Reads (vamos)	16bp+	2	2	0
chr11:39079112:ATCAGCACTCTGTCAAAACAGACCA	25	Long Reads (vamos)	16bp+	4	3.97959183673469	0.0201977698295813
chr11:39092560:ATTTGCTCTACAAATAAAGCAAAAAG	26	Long Reads (vamos)	16bp+	2	2	0
chr11:3909791:AAAGAAAAAAAAA	13	Long Reads (vamos)	7-15bp	2	1.96261682242991	0.130664785752072
chr11:3912096:CTCCCCTCCCTT	12	Long Reads (vamos)	7-15bp	14	14.1512605042017	2.85828229596924
chr11:39129705:TGGCACCATTCCTC	14	Long Reads (vamos)	7-15bp	2	1.98571428571429	0.0142857142857143
chr11:39131513:TATATATATATATCCTGTTTTATACA	26	Long Reads (vamos)	16bp+	3	2.97368421052632	0.0258500232883093
chr11:39144391:GAAATGAAATGATTTGCAAGAAAT	24	Long Reads (vamos)	16bp+	3	3	0
chr11:39145797:TTTTCTT	7	Long Reads (vamos)	7-15bp	5	5.73076923076923	1.64013118664281
chr11:39147818:AAATTCACTTAATTT	15	Long Reads (vamos)	7-15bp	2	2.02631578947368	0.0259649122807018
chr11:39162832:ATATATAAA	9	Long Reads (vamos)	7-15bp	3	3.13131313131313	0.176458462172748
chr11:39165443:TCATTGCAGATAACGTAATCCTCATCCTCAAATTTACCTCTGCGAGTACTTTTTCCGTGACAATATACTACAAACACAATC	81	Long Reads (vamos)	16bp+	3	2.92941176470588	0.0663865546218487
chr11:3916552:TTTTTGTATTTTTAGTAGAGATGGGGTTTCACTGTGTTGGCCAGGCTGGTCTGGAACTCTTGACCTCAGGTGATCTGCCTGCCTCAGCCTCCCAAAGTGCTGGGATTACAGGTGTGAGCCACTGCGCCCGGCCATT	136	Long Reads (vamos)	16bp+	2	2.39473684210526	0.241034000931532
chr11:39170435:AAAT	4	Long Reads (vamos)	4-6bp	12	11.593984962406	1.1369332421964
chr11:39171373:ATT	3	Long Reads (vamos)	2-3bp	11	10.9285714285714	2.42728442728443
chr11:39173291:ATTT	4	Long Reads (vamos)	4-6bp	7	6.87209302325581	0.30109439124487
chr11:39176053:TC	2	Long Reads (vamos)	2-3bp	92	90.8550724637681	92.9131492647837
chr11:39177779:GAAAGAAAGAAGGAAAAA	18	Long Reads (vamos)	16bp+	9	9.078125	0.875738188976378
chr11:3918384:CTTGTACCTGTAGTCCTAGCTACTCAGGAGA	31	Long Reads (vamos)	16bp+	2	2	0
chr11:3918541:AAAG	4	Long Reads (vamos)	4-6bp	7	6.80733944954128	0.805130818892287
chr11:39188063:CATATATATATAATGACTTG	20	Long Reads (vamos)	16bp+	2	2.01282051282051	0.0128205128205128
chr11:39188128:ACACACATACAT	12	Long Reads (vamos)	7-15bp	4	3.91011235955056	0.150919305413687
chr11:39188632:AAAAATAAAATAATAATAAA	20	Long Reads (vamos)	16bp+	2	1.98571428571429	0.0142857142857143
chr11:39192695:GGGGAGGCTCAGGCTG	16	Long Reads (vamos)	16bp+	2	1.98901098901099	0.010989010989011
chr11:39202043:TTATATATAGTTATATAGTTT	21	Long Reads (vamos)	16bp+	4	3.63302752293578	0.234454638124363
chr11:39204562:CAAAAAAA	8	Long Reads (vamos)	7-15bp	4	4.1969696969697	0.388387693731205
chr11:39211049:TGTACTTTGTTTAA	14	Long Reads (vamos)	7-15bp	3	2.9493670886076	0.0486854917234664
chr11:39220783:AAGG	4	Long Reads (vamos)	4-6bp	24	24.187969924812	9.03258145363409
chr11:39220906:GAGG	4	Long Reads (vamos)	4-6bp	19	18.2538461538462	5.10560524746571
chr11:39227792:TATTTATAAATATATATATTTATAAATATTTATGTATATATATTTATAAATATAC	55	Long Reads (vamos)	16bp+	3	3.75	1.06707317073171
chr11:39231216:AAT	3	Long Reads (vamos)	2-3bp	13	12.8421052631579	0.576618537494178
chr11:3924186:TCTTTTTTTTTCTTT	15	Long Reads (vamos)	7-15bp	2	2.06086956521739	0.18047292143402
chr11:39263632:AAAGAAGAGAGAAATTTAAATTT	23	Long Reads (vamos)	16bp+	2	2.01369863013699	0.0414764079147641
chr11:39264719:TTTTATTTTTAA	12	Long Reads (vamos)	7-15bp	2	2.01136363636364	0.0113636363636364
chr11:39265451:AAAAAAACAAAC	12	Long Reads (vamos)	7-15bp	3	2.66666666666667	0.224
chr11:39266492:TGCTAAAGTTCATTTAGCTAG	21	Long Reads (vamos)	16bp+	3	2.6875	0.238157894736842
chr11:39270945:AAACGCACCAATCAGCACTCTGTGTCTAGCTAAAGGATTGTAAATGCACCAATCAGCACTCTGTAA	66	Long Reads (vamos)	16bp+	5	4.72072072072072	0.475839475839476
chr11:39271454:ACCTTTAAGAGCTGTAACACTCACCAAGGGGGTCTGCAGCTTCATTCCTGAAGTCAGCAAGACCACGAACCCACCAGGAGGAATCAACAATATGGACGTGCC	102	Long Reads (vamos)	16bp+	3	3	0
chr11:39279533:AAAACT	6	Long Reads (vamos)	4-6bp	5	5.51181102362205	2.52168478940132
chr11:39281017:AAAAAAAAAAAAAA	14	Long Reads (vamos)	7-15bp	3	3.21212121212121	0.351607679851955
chr11:39310141:TTTTTTTTCTTTC	13	Long Reads (vamos)	7-15bp	3	3.33333333333333	0.300254452926209
chr11:39312298:TATCTAGCTCAAGGTTTGTAAACACACCAATCAGCACCCTGTGCTTAGCTCAAGGTTTGTGAGTGCACCAATCGACACTGTATCTAGCTGCTCTGGTGAGGACGTGGATAACCTTTATGTCTAGCTCAAGGATTGTAAATACACCAATCGGCACTCTG	158	Long Reads (vamos)	16bp+	3	3	0
chr11:39320118:TGTT	4	Long Reads (vamos)	4-6bp	8	8.36885245901639	0.466129250779027
chr11:39320997:TCCTTATGCATGTTTT	16	Long Reads (vamos)	16bp+	2	2	0
chr11:39323330:TTTTTTG	7	Long Reads (vamos)	7-15bp	4	4.09174311926605	0.269283044512402
chr11:39327524:TTTCTGTAACTCACTTCCA	19	Long Reads (vamos)	16bp+	2	1.98780487804878	0.0121951219512195
chr11:39332664:GCTGATTGGTCCATTTTACAGAGA	24	Long Reads (vamos)	16bp+	3	2.88372093023256	0.103967168262654
chr11:39334764:TGTGTGTGTGTG	12	Long Reads (vamos)	7-15bp	5	5.272	0.457677419354839
chr11:39334985:ATTCATACACCACATTTTTG	20	Long Reads (vamos)	16bp+	2	2	0
chr11:39348990:AAAAAAAAAAAAAAAAAAA	19	Long Reads (vamos)	16bp+	2	2.16806722689076	0.564734368323601
chr11:39350832:AAAAAC	6	Long Reads (vamos)	4-6bp	6	5.92125984251969	0.342957130358705
chr11:39350951:TTTG	4	Long Reads (vamos)	4-6bp	17	16.796992481203	1.99635452267031
chr11:39354963:TAT	3	Long Reads (vamos)	2-3bp	8	7.90825688073395	1.23224600747537
chr11:39357292:TCTA	4	Long Reads (vamos)	4-6bp	9	9.35185185185185	0.753547940463828
chr11:39360310:AAT	3	Long Reads (vamos)	2-3bp	15	14.7027027027027	1.28353808353808
chr11:39360375:TTTTCAATTTTTATTTAT	18	Long Reads (vamos)	16bp+	2	1.98591549295775	0.0140845070422535
chr11:39363110:TACACATGCACATATATA	18	Long Reads (vamos)	16bp+	4	3.93877551020408	0.0580685882600463
chr11:39363294:ATACATATAT	10	Long Reads (vamos)	7-15bp	4	3.96739130434783	0.0318920210224558
chr11:39367882:TATTTATCATGTAACTACC	19	Long Reads (vamos)	16bp+	2	1.98591549295775	0.0140845070422535
chr11:39369417:TCATTATCACTATCA	15	Long Reads (vamos)	7-15bp	2	2	0
chr11:39371383:GCTTTACTTTCACTTTC	17	Long Reads (vamos)	16bp+	2	2	0.0208333333333333
chr11:3937290:AAT	3	Long Reads (vamos)	2-3bp	13	14.0714285714286	4.85085714285714
chr11:39373408:TTCTTTCCTTTCC	13	Long Reads (vamos)	7-15bp	5	4.744	0.256516129032258
chr11:39376965:TTTA	4	Long Reads (vamos)	4-6bp	10	10.0190476190476	0.461172161172161
chr11:3938521:AGGGACTGACAG	12	Long Reads (vamos)	7-15bp	2	1.98780487804878	0.0121951219512195
chr11:39390148:TTAT	4	Long Reads (vamos)	4-6bp	12	11.2368421052632	2.00535631113181
chr11:39397746:TGTTT	5	Long Reads (vamos)	4-6bp	6	5.98347107438016	0.599724517906336
chr11:39402611:AAAAAAAAAAAAAAAAA	17	Long Reads (vamos)	16bp+	2	2.17821782178218	0.207920792079208
chr11:39402819:TCCTTCCCTCCTTCC	15	Long Reads (vamos)	7-15bp	6	5.92561983471074	0.119421487603306
chr11:39411694:AGGAAGGGA	9	Long Reads (vamos)	7-15bp	6	5.75384615384615	0.249016100178891
chr11:39421017:GTTTT	5	Long Reads (vamos)	4-6bp	8	8.04580152671756	0.228655314151497
chr11:39428440:CTCCACATAAAGTCA	15	Long Reads (vamos)	7-15bp	3	3	0
chr11:39435030:TATATATTTATGAATAATGTGTGCA	25	Long Reads (vamos)	16bp+	3	3	0
chr11:39441653:CTGATTGGTGCATTTACAAACCTTGAGCTAGACACAGAGTGCTGATTGGTGTATTTACAATCCCTTAGCTAGACATAAAGGTTCTCCAAGTCCCCAC	97	Long Reads (vamos)	16bp+	3	2.98989898989899	0.0101010101010101
chr11:39442750:TATATATATAGTATC	15	Long Reads (vamos)	7-15bp	10	10.1147540983607	1.24292101341282
chr11:39443661:CCTTC	5	Long Reads (vamos)	4-6bp	13	12.648	0.794451612903226
chr11:39445441:TATCGTCTTTATTTACATAGAGCGTACACCAAGTAAATGGCTTTGTAACTTTACTT	56	Long Reads (vamos)	16bp+	2	2	0
chr11:39450991:CTCTAGGAAGTTACAAACATTCCTACATCTTCTTGTCTTCTGAGCCCTCCAAGC	54	Long Reads (vamos)	16bp+	2	1.98571428571429	0.0142857142857143
chr11:39458681:AGGA	4	Long Reads (vamos)	4-6bp	15	15.0983606557377	1.27950142257147
chr11:39463192:CTTTTT	6	Long Reads (vamos)	4-6bp	11	11.007874015748	2.0713660792401
chr11:39463891:AAACAGTAAAATGTAC	16	Long Reads (vamos)	16bp+	3	2.98780487804878	0.0121951219512195
chr11:39464390:TTCAACAATGAGGGCCTTCC	20	Long Reads (vamos)	16bp+	2	2	0
chr11:39493356:GAACATAAATTGTGAAGATTTCATGGACATTTATCAGTTTCCAAATAACACTGTTATAATTTCTTACGCCTGTCTTACTTTAATCTCT	88	Long Reads (vamos)	16bp+	2	2	0
chr11:39495560:GTAGAGATAATTCAAAA	17	Long Reads (vamos)	16bp+	2	2	0
chr11:39499980:ATAATTTACGGTTATCTCT	19	Long Reads (vamos)	16bp+	2	2	0
chr11:39509045:AAAAC	5	Long Reads (vamos)	4-6bp	6	5.4368932038835	0.503331429659242
chr11:39510423:TTTAT	5	Long Reads (vamos)	4-6bp	7	6.72268907563025	0.371599487252528
chr11:39522803:TACATATATTTATATATG	18	Long Reads (vamos)	16bp+	5	5	0.0194174757281553
chr11:39528286:TTTGTAGTATAT	12	Long Reads (vamos)	7-15bp	4	3.98850574712644	0.0347500668270516
chr11:39531139:GTTTTTTATTTTTAAT	16	Long Reads (vamos)	16bp+	2	2.01030927835052	0.0103092783505155
chr11:39536115:TGCACAACAGCAAATAT	17	Long Reads (vamos)	16bp+	2	1.97402597402597	0.0256322624743677
chr11:39543308:ACATAATAAATT	12	Long Reads (vamos)	7-15bp	2	1.98571428571429	0.0142857142857143
chr11:39547826:GGGAAATGGAGCAAAGGTCACTCTTGCTATGCTTTAGCAAAGAGACTGGTGG	52	Long Reads (vamos)	16bp+	2	2	0
chr11:39548479:TCAATCAAGCAATCCAAATAC	21	Long Reads (vamos)	16bp+	2	2	0
chr11:39548666:TGATATATATATA	13	Long Reads (vamos)	7-15bp	2	2.09375	0.0858552631578947
chr11:39550003:AAAAAAATTTAATACAAGACC	21	Long Reads (vamos)	16bp+	2	1.97142857142857	0.0281573498964803
chr11:39551147:AAAAAGAAAAGAAAGAAAG	19	Long Reads (vamos)	16bp+	2	2.47706422018349	0.325857968059803
chr11:39560269:GCACCAATCAGCACTCTATGTCTAGCTAAAGGATTGTAAACGCACCAATCAGCATTCTGTAAAAAC	66	Long Reads (vamos)	16bp+	5	5.07692307692308	0.0717948717948718
chr11:39560811:ACCTTTAAGAGCTGTAACACTCAATGCGAAGGTCTGCTGTTTCACTCCTGAAGTCAGCGAGACCATGAACCCACTGGGAGGAACAAACAACTCTGGAGGTGCC	103	Long Reads (vamos)	16bp+	3	3	0
chr11:39562221:TGTTTCTGCTGCTGTGTCAGTGAGTGCAACTATTCTGATCAGCAGGGTCCAGGGACCGTTGTGGGTTCTTGGTCAGG	77	Long Reads (vamos)	16bp+	2	2	0
chr11:39565165:AGAGAGAGAGAGGAAGAGACAGGGACAAAGAGGGAGTC	38	Long Reads (vamos)	16bp+	6	5.99180327868852	0.0247256469313101
chr11:39566259:AAACGCACCAATCAGCACTCTGGGTCTAGCTAAAGGATTGTAAATGCACCAGTCAGCTCTCTGCAA	66	Long Reads (vamos)	16bp+	7	6.87096774193548	0.113604488078541
chr11:39566861:ACCTTTAAGAGCTGTAACACTCACTGTGAAGGTCTGTGGCTTCACTCCTGAAGTCAGCGAGATCACGAACCCACCAGAAGGAA	83	Long Reads (vamos)	16bp+	3	3	0
chr11:39569033:AAAAATAAATAAA	13	Long Reads (vamos)	7-15bp	2	2	0
chr11:39570511:CACATATATATATATACA	18	Long Reads (vamos)	16bp+	3	2.88775510204082	0.12129181569535
chr11:39574908:TATATATATATGTAACA	17	Long Reads (vamos)	16bp+	5	5.168	0.334451612903226
chr11:39575749:AAAAATAATTAT	12	Long Reads (vamos)	7-15bp	2	1.98850574712644	0.0114942528735632
chr11:39585610:TATATATATATGTCTCATATATATATAATATATAT	35	Long Reads (vamos)	16bp+	3	2.97647058823529	0.023249299719888
chr11:39588192:TGATTTATATGTTTATT	17	Long Reads (vamos)	16bp+	2	2	0
chr11:39595215:ATATATGGCAT	11	Long Reads (vamos)	7-15bp	3	2.5959595959596	0.243248814677386
chr11:39599889:AAGAAAGAAAGGAAAAGAGAAAAGAA	26	Long Reads (vamos)	16bp+	7	7.12403100775194	0.546996124031008
chr11:39600542:ACACACACAAACACATACATAC	22	Long Reads (vamos)	16bp+	2	2.22727272727273	0.19557964970809
chr11:39601568:GTTTT	5	Long Reads (vamos)	4-6bp	9	8.52136752136752	1.87238432066018
chr11:39620490:TTTTTATTTATTTTTTATT	19	Long Reads (vamos)	16bp+	3	2.73626373626374	0.196336996336996
chr11:39628457:TGA	3	Long Reads (vamos)	2-3bp	15	14.7943925233645	0.504496561453006
chr11:39631483:AAAAACAAAACA	12	Long Reads (vamos)	7-15bp	2	2.16470588235294	0.186834733893557
chr11:39639589:CAAAAAAA	8	Long Reads (vamos)	7-15bp	6	6.07142857142857	1.34685714285714
chr11:39641279:GTGGATATTTGAACAACTACAAACATTTCAAT	32	Long Reads (vamos)	16bp+	2	2	0
chr11:39653591:TATATACATA	10	Long Reads (vamos)	7-15bp	17	16.2898550724638	3.02485983285729
chr11:39655377:ATATATACAGAC	12	Long Reads (vamos)	7-15bp	3	3.03883495145631	0.0376927470017133
chr11:3966005:CAAAAAACAAA	11	Long Reads (vamos)	7-15bp	3	3.43410852713178	0.247577519379845
chr11:39670379:ATCTATCCATCTTTATTTCT	20	Long Reads (vamos)	16bp+	3	2.96629213483146	0.0329417773237998
chr11:39672650:AGAT	4	Long Reads (vamos)	4-6bp	15	15.7983193277311	3.77253952428429
chr11:39678721:ATTGAGGGACTATTAAAAGTCT	22	Long Reads (vamos)	16bp+	2	1.98780487804878	0.0121951219512195
chr11:39682817:AAAAAAAAAA	10	Long Reads (vamos)	7-15bp	5	5.34710743801653	0.628512396694215
chr11:39684407:CCCTTC	6	Long Reads (vamos)	4-6bp	12	12.2945736434109	0.896923449612403
chr11:39684496:TTTTCTTTCTTCCTTC	16	Long Reads (vamos)	16bp+	2	1.98765432098765	0.0373456790123457
chr11:39688698:TATAATACATTATATCTACTATGTTATATATGTTATATTATA	42	Long Reads (vamos)	16bp+	3	2.92391304347826	0.0710702341137124
chr11:39688841:TAATATATATAATATATTG	19	Long Reads (vamos)	16bp+	2	2	0
chr11:3969485:ACAAAACAAAAC	12	Long Reads (vamos)	7-15bp	2	2.27472527472527	0.223687423687424
chr11:39699074:TTTA	4	Long Reads (vamos)	4-6bp	8	7.79166666666667	0.653711484593838
chr11:39701136:TATATATAAACATTTATGTTTATA	24	Long Reads (vamos)	16bp+	2	2	0
chr11:39708103:TAATTTATCAATATT	15	Long Reads (vamos)	7-15bp	2	1.9746835443038	0.0249918857513794
chr11:39709295:TATTTTAATCATT	13	Long Reads (vamos)	7-15bp	2	2	0
chr11:3971528:AAAAC	5	Long Reads (vamos)	4-6bp	8	8.17647058823529	1.36122004357298
chr11:39719545:TGTGTATGTGTG	12	Long Reads (vamos)	7-15bp	2	1.98611111111111	0.0420579029733959
chr11:39725671:TTACACTACATAAAATTATGTTAAT	25	Long Reads (vamos)	16bp+	2	1.97752808988764	0.0222165474974464
chr11:39730812:ACACAAATGCATACATATGTATCTTTACATACCTATATACACAAATGCACATATATGTATCTATACATATAT	72	Long Reads (vamos)	16bp+	4	4.00892857142857	0.135054697554698
chr11:39732389:AAGAAAGG	8	Long Reads (vamos)	7-15bp	5	5.17757009345794	0.241756304002821
chr11:39734287:AAGGTTCTTTGTAATTCTCCCCACCCTTGAG	31	Long Reads (vamos)	16bp+	2	2.01315789473684	0.0131578947368421
chr11:39735016:TCCCCACCCCTTCTCCACTTTCCTGGGGGACAAACACCCCCCACCCCTTCCAT	53	Long Reads (vamos)	16bp+	4	3.52307692307692	0.251401311866428
chr11:39748987:AAAAAC	6	Long Reads (vamos)	4-6bp	7	6.87179487179487	0.492042440318302
chr11:39749833:AAACAATCTTGAAG	14	Long Reads (vamos)	7-15bp	2	2	0
chr11:39750865:ACAC	4	Long Reads (vamos)	4-6bp	15	15.130081300813	2.4911368785819
chr11:39755859:CTGTTCTACAGCCACCG	17	Long Reads (vamos)	16bp+	2	1.99	0.01
chr11:3975625:GAAGAAG	7	Long Reads (vamos)	7-15bp	5	5.18103448275862	0.236506746626687
chr11:3976171:AAAAAGCAAAAC	12	Long Reads (vamos)	7-15bp	3	3.14876033057851	0.127685950413223
chr11:39762215:GCAAAGCACAATAAA	15	Long Reads (vamos)	7-15bp	2	1.98823529411765	0.0117647058823529
chr11:39769872:TATATATCTT	10	Long Reads (vamos)	7-15bp	5	4.88349514563107	0.123548448505616
chr11:39775009:AAGGTTTTACATCCCAAATCCTTTTATTTTGAGGTTGGTTATATGATGAT	50	Long Reads (vamos)	16bp+	2	2	0
chr11:397847:CACCTGCGTCACCTCCGTACCCCCGCACA	29	Long Reads (vamos)	16bp+	43	48.5434782608696	216.629482703904
chr11:39785697:TCAGCTCTTAGCAGAGAGTGTAGC	24	Long Reads (vamos)	16bp+	2	1.98795180722892	0.0120481927710843
chr11:39802225:AAAAGAAAAAAGAAAAG	17	Long Reads (vamos)	16bp+	2	2.23300970873786	0.180468303826385
chr11:3981993:TTTCTTTTCTTTTCTTTCTTT	21	Long Reads (vamos)	16bp+	2	2.02608695652174	0.0607170099160946
chr11:39836881:ATATATATGTGTGT	14	Long Reads (vamos)	7-15bp	7	7.23880597014925	0.619234653798676
chr11:39837986:TAATAAGTTCCTACTATG	18	Long Reads (vamos)	16bp+	2	2.05	0.0481012658227848
chr11:39852680:AAAAT	5	Long Reads (vamos)	4-6bp	6	5.78260869565217	0.382151029748284
chr11:39855673:TTTATTATAAATG	13	Long Reads (vamos)	7-15bp	2	2	0
chr11:39857473:TGTGTGTGTGTGAGATGTG	19	Long Reads (vamos)	16bp+	2	1.97560975609756	0.0240891297801867
chr11:39870075:GTTTTTTTTTTTT	13	Long Reads (vamos)	7-15bp	2	1.62626262626263	0.542568542568543
chr11:39876453:AAAT	4	Long Reads (vamos)	4-6bp	11	10.3015873015873	2.14831746031746
chr11:39887029:ATA	3	Long Reads (vamos)	2-3bp	12	11.5726495726496	0.66062481579723
chr11:39894324:TAAAACACACTGCCAT	16	Long Reads (vamos)	16bp+	2	2	0
chr11:399202:CCTGTCCCCTCCTCCA	16	Long Reads (vamos)	16bp+	2	2.02	0.0197979797979798
chr11:3992079:TGTTTTTT	8	Long Reads (vamos)	7-15bp	5	4.43382352941176	1.71410675381264
chr11:39924458:ATTT	4	Long Reads (vamos)	4-6bp	9	8.94	0.33979797979798
chr11:399251:CCGTACCCCCGCACACACCTCCGTCACCT	29	Long Reads (vamos)	16bp+	3	3.14	0.283232323232323
chr11:39940955:TTTTTAGGGTTTTATATATAAAA	23	Long Reads (vamos)	16bp+	2	1.98765432098765	0.0123456790123457
chr11:3995219:TGTT	4	Long Reads (vamos)	4-6bp	8	8.23275862068965	0.423613193403298
chr11:399522:TCTGCCTGTCCCCC	14	Long Reads (vamos)	7-15bp	6	5.40458015267176	0.550440399295361
chr11:39953687:AAAAAAACAA	10	Long Reads (vamos)	7-15bp	4	3.70967741935484	0.581694204038815
chr11:39958651:AAAAAAAAAAACAAC	15	Long Reads (vamos)	7-15bp	2	2.07086614173228	0.129858767654043
chr11:39958801:AAGAGAACAACAGGCTGGGTGCCGTGGCTCACACCTGTAATCCCAGCACTTTGGGAGGCCAAGGCAGGCGGATCACGACGTCAGGAGATCAAGACCATCCTGGCTAACACGGTGAAACCCCATCTCTACTAAAAATACAAAAAAAAAAAAAACCAATTAGCTGTGCGTGGTGGCAGGAGCCTGTGGTCCCAGCTACTCGGGAGGCTGAGGCAGGAGAATGGCGTGAACCCAGGAGGCGGAGCTTGCAGTGAGCCGAGATCGTGCCACTGCACTCCAGCGTGGGCAACAGAGCGAGACTCCGTCTCAAAAACAAAACAAAACAAAACAAAACAAAACAAA	339	Long Reads (vamos)	16bp+	2	2	0
chr11:39967444:AAAG	4	Long Reads (vamos)	4-6bp	9	8.8515625	0.836060531496063
chr11:39979933:ATAAATATATA	11	Long Reads (vamos)	7-15bp	3	2.9746835443038	0.0249918857513794
chr11:39984827:ATTTGCTGTTCTGCAAT	17	Long Reads (vamos)	16bp+	4	4.01	0.0302020202020202
chr11:39995501:TATATACAATGATA	14	Long Reads (vamos)	7-15bp	3	2.79381443298969	0.165378006872852
chr11:39997537:GTGGCTCATGGCTGTAATCCCAGCGCTTTGGGAGGCCAAGGTGGGTGGATCACTTGAGGTCAGGAGTTCGACACCAGCCTGGTCAACATGGTGAAACCCCGTCTCTACTAAAAATACAAAGTTAGTCGGGCATGGTGGCCTGTGCCTGTAGTCCCAGCTACTCGGGAGGCTGAGGCAGGAGAATCGTGTGAATGCAGGAGGTGGAGGTTGCAGTGAGCAGAGATTGTGCCACTGCAATCCGGCCTGGGTGACACAGCAAAACTCTGTCTC	270	Long Reads (vamos)	16bp+	2	2	0
chr11:39998681:AAAACTAATACA	12	Long Reads (vamos)	7-15bp	3	3	0.0555555555555556
chr11:40011432:AATTTTTTTTTTGTTTTT	18	Long Reads (vamos)	16bp+	2	1.95959595959596	0.100391671820243
chr11:40032265:TATCCTAAGAAAATGGTTAAATATTGTAATTGCCCA	36	Long Reads (vamos)	16bp+	2	2	0
chr11:40034515:TTCTAATGG	9	Long Reads (vamos)	7-15bp	3	3	0.027027027027027
chr11:40035985:ATTACATTATATACAATTTTATTTACAT	28	Long Reads (vamos)	16bp+	3	2.98837209302326	0.0116279069767442
chr11:40037217:AGCTTCTATTGTTAGGGAGTA	21	Long Reads (vamos)	16bp+	2	1.975	0.0246835443037975
chr11:40044160:ATATATATATACAC	14	Long Reads (vamos)	7-15bp	6	6.21374045801527	1.24627128596594
chr11:40045959:TGTCCTTAAATCTC	14	Long Reads (vamos)	7-15bp	2	2	0
chr11:40045997:TCTGCAGCTTCCTCACCTCTC	21	Long Reads (vamos)	16bp+	2	2	0
chr11:40049109:GCCCATCCCTTTATTTC	17	Long Reads (vamos)	16bp+	2	1.98837209302326	0.0116279069767442
chr11:40060141:CATGAACTTTTGGCAAAAGGTGAG	24	Long Reads (vamos)	16bp+	2	1.98876404494382	0.0112359550561798
chr11:400745:ACCCCCGGCCCCGCTC	16	Long Reads (vamos)	16bp+	160.5	178.5	5257.50729927007
chr11:40084235:ATCGTTGCTATCATCTCCCC	20	Long Reads (vamos)	16bp+	2	2	0
chr11:4009610:AAT	3	Long Reads (vamos)	2-3bp	9	8.93457943925234	0.684359019573268
chr11:40104889:GTTTTTTTTT	10	Long Reads (vamos)	7-15bp	3	2.81889763779528	0.308211473565804
chr11:40118012:TAAATACTAATTTCATTA	18	Long Reads (vamos)	16bp+	2	2.06410256410256	0.216616716616717
chr11:40140855:AAAAAAAAA	9	Long Reads (vamos)	7-15bp	3	3.43307086614173	0.469691288588926
chr11:40143085:TATCACCTCTACATCT	16	Long Reads (vamos)	16bp+	2	2.01428571428571	0.0142857142857143
chr11:40156626:AAACAAAAACAAAAACCCAAGCAACC	26	Long Reads (vamos)	16bp+	2	2.01190476190476	0.0119047619047619
chr11:40168041:CAAAAAAA	8	Long Reads (vamos)	7-15bp	4	4.17094017094017	0.436044798113764
chr11:40177025:ACACCATTCTCCTGCCTCAGCCTCCCA	27	Long Reads (vamos)	16bp+	2	2	0
chr11:4018044:TGGCTCACGCCTGTAATCCCAGCACTTTGGGAGGCCGAGGCGGGTGGATCATGAGGTCAGGAGATCGAGACCATCCTGGCTAACAAGGTGAAACCCCGTCTCTACTAAAAATACAAAAAAAAATTAGCCGGGCGCGG	137	Long Reads (vamos)	16bp+	2	2	0
chr11:40180752:ATGCATGTGTGT	12	Long Reads (vamos)	7-15bp	2	2.06976744186047	0.0891928864569083
chr11:4018458:CAAAAAAAAAAAAA	14	Long Reads (vamos)	7-15bp	2	1.85106382978723	0.386181651795928
chr11:40195090:AAAGAAAAAAAAAAAG	16	Long Reads (vamos)	16bp+	2	2.5655737704918	0.495664544099715
chr11:40195695:TTGTATGGCAAATAAAAA	18	Long Reads (vamos)	16bp+	2	2	0
chr11:40201344:TTTTGT	6	Long Reads (vamos)	4-6bp	5	5.06779661016949	0.285962624945676
chr11:40206951:ACAA	4	Long Reads (vamos)	4-6bp	9	8.92079207920792	0.573663366336634
chr11:40208533:AAAACAAGCAGGG	13	Long Reads (vamos)	7-15bp	4	3.58730158730159	0.26031746031746
chr11:40210252:AAAACAA	7	Long Reads (vamos)	7-15bp	5	5.140625	0.452509842519685
chr11:40218578:TATG	4	Long Reads (vamos)	4-6bp	15	15.5267175572519	4.52812683499706
chr11:40218692:ATCT	4	Long Reads (vamos)	4-6bp	20	19.6511627906977	2.79142441860465
chr11:4022418:CCTTCCCTT	9	Long Reads (vamos)	7-15bp	6	5.78688524590164	0.516190218127625
chr11:4023330:ACAA	4	Long Reads (vamos)	4-6bp	8	8.27184466019417	0.513611269750619
chr11:40240833:TTTATAGTGTTAGGATG	17	Long Reads (vamos)	16bp+	2	2	0
chr11:4024416:TTCTATACCATCTTGATTGAAAGCTT	26	Long Reads (vamos)	16bp+	2	2	0
chr11:40256568:AATGAACAAATAAAGA	16	Long Reads (vamos)	16bp+	2	1.98648648648649	0.0135135135135135
chr11:40261133:CTGGGATTATAGGCATGAGT	20	Long Reads (vamos)	16bp+	2	2	0
chr11:40266932:CACC	4	Long Reads (vamos)	4-6bp	8	7.54263565891473	0.843871124031008
chr11:4028385:TTTCTTTTTT	10	Long Reads (vamos)	7-15bp	4	3.88805970149254	0.310683424980361
chr11:40284321:CTGTGCTGTTGAGAAGAGTCTGGATTTTATTCTAAAAACATATTTCAAGAATATAAAGAGGATGTTCAGCATTACTTGTTGGATGATATATCTAGAGGAAGAACGAGTAATAGACTATCTGAGGAA	126	Long Reads (vamos)	16bp+	2	2	0
chr11:4029192:AAATAAATAAAAT	13	Long Reads (vamos)	7-15bp	3	2.6952380952381	0.213919413919414
chr11:40293197:GGGGGC	6	Long Reads (vamos)	4-6bp	4	3.86363636363636	0.394984326018809
chr11:40293603:AAAAAAAG	8	Long Reads (vamos)	7-15bp	5	5.33333333333333	0.346055979643766
chr11:40294827:AAATAAATAAAAAAAA	16	Long Reads (vamos)	16bp+	2	2.075	0.070253164556962
chr11:40301564:CAGTGCAGATTCAAGAAATGATAGCCTTGTTTTCCCCACCACATTACTATTGTGCTTTCAGAAGATGAAGGCATAGA	77	Long Reads (vamos)	16bp+	2	2	0
chr11:40306986:TATC	4	Long Reads (vamos)	4-6bp	11	10.9745762711864	2.07627118644068
chr11:40324063:TGTGTGTGAGTTTA	14	Long Reads (vamos)	7-15bp	2	2.01063829787234	0.0536490505605125
chr11:40342880:TTTAGTCTAGTCATCTCTCCATCT	24	Long Reads (vamos)	16bp+	2	1.98630136986301	0.0136986301369863
chr11:40352083:TTCC	4	Long Reads (vamos)	4-6bp	25	25.1481481481481	5.47042564953013
chr11:40355935:ATAGT	5	Long Reads (vamos)	4-6bp	11	11.808	6.89832258064516
chr11:40383920:ATT	3	Long Reads (vamos)	2-3bp	11	12.2307692307692	6.54111405835544
chr11:40385863:AAAT	4	Long Reads (vamos)	4-6bp	13	14.515625	5.92101377952756
chr11:40396160:TCACATTAAGAAA	13	Long Reads (vamos)	7-15bp	2	1.98795180722892	0.0120481927710843
chr11:40418825:TGGAAGCCATTA	12	Long Reads (vamos)	7-15bp	2	1.98571428571429	0.0142857142857143
chr11:40422925:TTAAATTAAATAAAT	15	Long Reads (vamos)	7-15bp	2	2	0
chr11:40448766:AATGGGATTGCTGGATCA	18	Long Reads (vamos)	16bp+	2	1.98630136986301	0.0136986301369863
chr11:40451930:GACAGTGGGTGCAG	14	Long Reads (vamos)	7-15bp	2	2	0
chr11:40456414:AAAAGTCAAGGAAATCTCCCAGAATACAGAGCAAGAAAA	39	Long Reads (vamos)	16bp+	2	1.98571428571429	0.0142857142857143
chr11:40456811:GAAAGGAAGAAAAAGAAG	18	Long Reads (vamos)	16bp+	2	2.09278350515464	0.0850515463917526
chr11:40457096:AAAAAAGAAAAAA	13	Long Reads (vamos)	7-15bp	2	2.1025641025641	0.179045092838196
chr11:40458972:ATACAGAGATAAAATGCACACACATACATGCAT	33	Long Reads (vamos)	16bp+	2	2	0
chr11:40462870:AAATGGATGAAGAATCTACTCAAA	24	Long Reads (vamos)	16bp+	3	2.75555555555556	0.186766541822722
chr11:40463184:GCATAGAAGTACAGAA	16	Long Reads (vamos)	16bp+	5	5.26829268292683	0.34546181527389
chr11:40474845:GTCATTAGATAAATGCAAATC	21	Long Reads (vamos)	16bp+	2	2	0
chr11:4047615:AAACA	5	Long Reads (vamos)	4-6bp	9	9.25217391304348	0.435850495804729
chr11:40476330:TCTTTCTTTTCTTTTT	16	Long Reads (vamos)	16bp+	3	2.66666666666667	0.364583333333333
chr11:40480348:AAATAA	6	Long Reads (vamos)	4-6bp	6	6.06034482758621	0.178935532233883
chr11:40480702:CAATAGAATATACA	14	Long Reads (vamos)	7-15bp	3	2.98780487804878	0.0121951219512195
chr11:40483771:TATA	4	Long Reads (vamos)	4-6bp	13	12.688	0.603483870967742
chr11:40490116:TAAATAAAATGTATAAC	17	Long Reads (vamos)	16bp+	2	2.1125	0.101107594936709
chr11:40500293:ACACATTATATATATAT	17	Long Reads (vamos)	16bp+	4	3.93421052631579	0.115614035087719
chr11:40510155:ATATATATGTATATTTATTTATATATCATATCTATGT	37	Long Reads (vamos)	16bp+	2	2	0
chr11:40512372:AAAACAAAAACAAAAACAAACAAATGAA	28	Long Reads (vamos)	16bp+	2	2	0
chr11:40542006:TCTTTCTCTTTCTCTCTT	18	Long Reads (vamos)	16bp+	7	6.99236641221374	0.63840281855549
chr11:40546057:CTTC	4	Long Reads (vamos)	4-6bp	19	19.3307086614173	2.334208223972
chr11:40553271:AAACAAACAA	10	Long Reads (vamos)	7-15bp	2	2.14406779661017	0.124366217586557
chr11:405596:GGGTGGGGATGAGAGAGGGAG	21	Long Reads (vamos)	16bp+	2	1.99	0.01
chr11:405774:TCCCAGGGCTGCTGGCAGGG	20	Long Reads (vamos)	16bp+	2	2	0
chr11:40577804:TTTTCTT	7	Long Reads (vamos)	7-15bp	7	6.95	1.79579831932773
chr11:40581903:AAATAAATAAAAGAATAA	18	Long Reads (vamos)	16bp+	2	2	0
chr11:40602193:AAAAAAAAAG	10	Long Reads (vamos)	7-15bp	3	3.08661417322835	0.476565429321335
chr11:4060758:TGTCAACAAATATAGTAAAG	20	Long Reads (vamos)	16bp+	2	1.98888888888889	0.0111111111111111
chr11:40611847:CAAAAAACAACAA	13	Long Reads (vamos)	7-15bp	2	2.18556701030928	0.173539518900344
chr11:40628480:AAAAC	5	Long Reads (vamos)	4-6bp	6	6.49056603773585	0.842767295597484
chr11:40629979:AATAAATAATCTCTAAAATAAAT	23	Long Reads (vamos)	16bp+	3	3	0
chr11:40630320:TTC	3	Long Reads (vamos)	2-3bp	27	27.8962962962963	26.6011055831951
chr11:40633325:TTTC	4	Long Reads (vamos)	4-6bp	20	20.1851851851852	16.0027639579878
chr11:40637356:ACAGTATAGAATTAAA	16	Long Reads (vamos)	16bp+	3	3	0
chr11:4064676:GGGAAGA	7	Long Reads (vamos)	7-15bp	3	3.07792207792208	0.0991114149008886
chr11:40649647:AAGTAAAGACAGGAGTAAGAAATTATAAAAGTATTATTTGGGAACTGATATATGTCCATATTAAAATGAAATCTTCACAATTTATGTTC	89	Long Reads (vamos)	16bp+	2	2	0
chr11:4067121:ACACATTCTATCTCTGTAGTAAC	23	Long Reads (vamos)	16bp+	2	2	0
chr11:40671646:TGTGTGTGTGTAGTATATATATA	23	Long Reads (vamos)	16bp+	3	3.288	0.238967741935484
chr11:40682746:AATA	4	Long Reads (vamos)	4-6bp	11	10.7096774193548	1.76868607395751
chr11:40696001:TGTAGTATATATATATGTGGTGTGTGTG	28	Long Reads (vamos)	16bp+	5	4.76515151515152	1.38717325931066
chr11:40696281:TGGTATATATATGAG	15	Long Reads (vamos)	7-15bp	9	9.203125	1.64345472440945
chr11:40696748:GTATATATATAT	12	Long Reads (vamos)	7-15bp	4	3.70833333333333	0.729341736694678
chr11:4070191:CCTTCAGGAAAGGTAAGGCCTGCC	24	Long Reads (vamos)	16bp+	2	2.01149425287356	0.0114942528735632
chr11:40710524:TGCAGAACAGCAAATAT	17	Long Reads (vamos)	16bp+	2	2	0
chr11:40716033:CAAAACAAAAACAAA	15	Long Reads (vamos)	7-15bp	2	1.95959595959596	0.0391671820243249
chr11:40731900:CTAAATATGTTG	12	Long Reads (vamos)	7-15bp	3	3.01149425287356	0.0114942528735632
chr11:40747096:GGGCCCAAGGCAGGCATGCTCAGCCCATTGTTGCCACCACTGGGGCCCAAAGATC	55	Long Reads (vamos)	16bp+	2	2	0
chr11:4075142:AAAAAAAG	8	Long Reads (vamos)	7-15bp	4	4.2520325203252	0.272024523523924
chr11:40753052:ATTTT	5	Long Reads (vamos)	4-6bp	5	4.7816091954023	0.335471798984229
chr11:40753968:TATATATATTCACTG	15	Long Reads (vamos)	7-15bp	3	2.71764705882353	0.205042016806723
chr11:40754745:ATTTTACTTTTTTTTTA	17	Long Reads (vamos)	16bp+	2	1.96341463414634	0.0356820234869015
chr11:40759184:ATATATTATATTATATATATTATGTATGTACTTCTTCC	38	Long Reads (vamos)	16bp+	3	3	0
chr11:40760822:TATATTATATATAATATATATATATAAATA	30	Long Reads (vamos)	16bp+	3	2.98571428571429	0.0142857142857143
chr11:40763053:ATATATATGTATATATATATAT	22	Long Reads (vamos)	16bp+	3	2.58333333333333	0.278711484593838
chr11:40766841:GGAAG	5	Long Reads (vamos)	4-6bp	16	15.5259259259259	1.3705914870094
chr11:40769954:ATATCCCCAACCAGAGAAA	19	Long Reads (vamos)	16bp+	2	1.98901098901099	0.010989010989011
chr11:40782857:ACACATGTGTATACATCTACAT	22	Long Reads (vamos)	16bp+	4	3.75531914893617	0.208304735758408
chr11:40783270:TTTTA	5	Long Reads (vamos)	4-6bp	7	6.76666666666667	1.13837535014006
chr11:40793903:ACTAGCTGCCTTCCTTCTCTCTTATCTTCGTATAAACTG	39	Long Reads (vamos)	16bp+	3	3	0
chr11:4080059:AAAT	4	Long Reads (vamos)	4-6bp	7	6.85526315789474	0.178771929824561
chr11:40824339:AAAATTTTAAAAGTAGATT	19	Long Reads (vamos)	16bp+	2	2	0
chr11:40839322:CTCAGCAATT	10	Long Reads (vamos)	7-15bp	3	3.02352941176471	0.023249299719888
chr11:40843039:CTATTGAAATTCTAATCT	18	Long Reads (vamos)	16bp+	2	2.01219512195122	0.0121951219512195
chr11:40844238:AAAATAAAAAAAATAC	16	Long Reads (vamos)	16bp+	2	2	0.018348623853211
chr11:40853410:TATATAAATTAACTATAAA	19	Long Reads (vamos)	16bp+	4	3.6701030927835	0.223367697594502
chr11:40856115:GAGCCATCCATTACTGTAT	19	Long Reads (vamos)	16bp+	2	2	0
chr11:40857917:AAAGGG	6	Long Reads (vamos)	4-6bp	26	26.4705882352941	4.60653594771242
chr11:40860091:AAAT	4	Long Reads (vamos)	4-6bp	10	9.51639344262295	1.01212572822111
chr11:40860373:TCTGAAATTAAGATGTCAGTGGAAACATGTTTCC	34	Long Reads (vamos)	16bp+	2	1.97297297297297	0.0814513143280267
chr11:4086693:CAC	3	Long Reads (vamos)	2-3bp	12	11.7966101694915	1.30870635955382
chr11:40880396:AGGAGTTTGACTTTTTATACCAAGGGTTTTATGCCATGGTTCCCTTTGG	49	Long Reads (vamos)	16bp+	2	1.9875	0.0125
chr11:40886922:TATATATACACGTGTGTG	18	Long Reads (vamos)	16bp+	4.5	4.51639344262295	0.284853000948381
chr11:40906511:AAAC	4	Long Reads (vamos)	4-6bp	9	9.18181818181818	0.313543599257885
chr11:40910688:GACAGTGGGTGCAG	14	Long Reads (vamos)	7-15bp	2	1.97183098591549	0.0277665995975855
chr11:40916694:AAATAA	6	Long Reads (vamos)	4-6bp	7	6.70940170940171	0.328617742410846
chr11:40924065:TATATGTGTGTGTA	14	Long Reads (vamos)	7-15bp	4	4.15126050420168	0.163367041731947
chr11:40928246:TTTATAAATATATA	14	Long Reads (vamos)	7-15bp	2	2.17073170731707	0.143330322192111
chr11:40933421:AGTCATATATGAAACAACATTTCTTTCTACTTTTGTTTAAAGCTATTATTGTTTCACTCACCTACATTCAGTGTATTAGATGATGTTCCAGCTTATTTGGCCCCTCTCTCATTGGGTGACCTTGCAGCCTCGCAGTAAAGAGAACCATTTCT	152	Long Reads (vamos)	16bp+	2	2	0
chr11:40942396:TTAGAAAGTGCTGCAATTTTCAA	23	Long Reads (vamos)	16bp+	2	1.98780487804878	0.0121951219512195
chr11:40945393:TATCAATTTATACTAAC	17	Long Reads (vamos)	16bp+	2	2	0
chr11:40952522:TATATTTGAAGCAATGCAAATGTAA	25	Long Reads (vamos)	16bp+	2	2	0
chr11:40960087:AAGG	4	Long Reads (vamos)	4-6bp	18	17.7165354330709	1.52218472690914
chr11:40967408:TTCACTTTATTGTGC	15	Long Reads (vamos)	7-15bp	2	1.98863636363636	0.0113636363636364
chr11:40977491:GTGACTATAAGTCTCT	16	Long Reads (vamos)	16bp+	2	2	0
chr11:40977545:ACTATAAGGCTCA	13	Long Reads (vamos)	7-15bp	2	2.07142857142857	0.0671256454388985
chr11:40984138:AAGA	4	Long Reads (vamos)	4-6bp	76	75.5037593984962	25.4033948507633
chr11:40987627:ATATATATAT	10	Long Reads (vamos)	7-15bp	7	7.0530303030303	3.22617395327319
chr11:40991885:TGCTGTGCAACCCAGTTCCTAACAGGCCACCAACTGG	37	Long Reads (vamos)	16bp+	2	2	0
chr11:41005946:TTCCTCCC	8	Long Reads (vamos)	7-15bp	7	6.53076923076923	0.344007155635063
chr11:41007973:TTCCATTTTCTTTCATATCCCAGTATTCCATATTC	35	Long Reads (vamos)	16bp+	2	1.98630136986301	0.0136986301369863
chr11:41009232:ATATATATTTTGAATATAT	19	Long Reads (vamos)	16bp+	2	2.01219512195122	0.0121951219512195
chr11:41011822:TATAT	5	Long Reads (vamos)	4-6bp	7	7.00877192982456	3.3185064430989
chr11:4101939:TTAATAATTGCTAACATGA	19	Long Reads (vamos)	16bp+	2	2	0
chr11:41030794:ATACACACACATATATAT	18	Long Reads (vamos)	16bp+	3	2.75490196078431	0.186856920986216
chr11:41034447:ATATATGTGTGTATATATATATTTATATATATAATATA	38	Long Reads (vamos)	16bp+	2	2.02127659574468	0.0210478151452757
chr11:41035192:ATAA	4	Long Reads (vamos)	4-6bp	13	13.0769230769231	0.330238726790451
chr11:410464:TGCCCAGCTCTGACCATGTCTGGATGCAGTCGGGGGG	37	Long Reads (vamos)	16bp+	62	65.9057971014493	117.064053739554
chr11:4106747:ATAA	4	Long Reads (vamos)	4-6bp	7	7.19230769230769	0.292755787901419
chr11:41075009:TTTTATTTTTTTTTATTTTTAATGT	25	Long Reads (vamos)	16bp+	3	2.29752066115702	1.17741046831956
chr11:41084848:AAACAAACAAAAAAC	15	Long Reads (vamos)	7-15bp	2	2	0
chr11:41100104:AAAAC	5	Long Reads (vamos)	4-6bp	6	5.91596638655462	0.247115795470731
chr11:41100570:AAT	3	Long Reads (vamos)	2-3bp	12	11.8086956521739	0.62974828375286
chr11:41107948:GGAGAGG	7	Long Reads (vamos)	7-15bp	9	8.50387596899225	1.28318798449612
chr11:41123256:TTTTGTTTTTTTTTTTT	17	Long Reads (vamos)	16bp+	2	1.56701030927835	0.310567010309278
chr11:41126180:TTAAA	5	Long Reads (vamos)	4-6bp	5	5	0.10958904109589
chr11:41134084:TTATTTAC	8	Long Reads (vamos)	7-15bp	4	4.00990099009901	0.0699009900990099
chr11:41136004:TTCATCCATCAATCTAGCCA	20	Long Reads (vamos)	16bp+	2	2.19277108433735	0.157508081104907
chr11:4114135:AAAAAAGAAAGAAAAGATAAA	21	Long Reads (vamos)	16bp+	2	1.96	0.0389189189189189
chr11:41145141:TTCTATTATAGCTTT	15	Long Reads (vamos)	7-15bp	2	2	0
chr11:41150770:AAAT	4	Long Reads (vamos)	4-6bp	12	12.3243243243243	0.875675675675676
chr11:41159294:AAAAATAAAACAT	13	Long Reads (vamos)	7-15bp	2	2.03658536585366	0.0356820234869015
chr11:41164686:TGTTGGGAAAAGCTGAG	17	Long Reads (vamos)	16bp+	2	2	0
chr11:41176967:AAAAC	5	Long Reads (vamos)	4-6bp	8	8.84426229508197	1.55405771575667
chr11:4120789:AAGACCACGAGTTC	14	Long Reads (vamos)	7-15bp	3	2.98936170212766	0.0106382978723404
chr11:41209208:AAATATTAAATATATACT	18	Long Reads (vamos)	16bp+	3	2.98780487804878	0.0121951219512195
chr11:41214758:ATATATATATGTGTGTAT	18	Long Reads (vamos)	16bp+	4	4.1685393258427	0.232635342185904
chr11:41220521:ACACACACACATAC	14	Long Reads (vamos)	7-15bp	3	2.8804347826087	0.172360248447205
chr11:41231786:ATATATGTAGATATACACA	19	Long Reads (vamos)	16bp+	3	3.01162790697674	0.0116279069767442
chr11:4124827:TTTTC	5	Long Reads (vamos)	4-6bp	6	6.12592592592593	1.18551686014373
chr11:41260573:TATATATAATGTG	13	Long Reads (vamos)	7-15bp	4	4.18	0.169292929292929
chr11:41260938:TTCTCTTCTTAGGCAGTATATTGGGTATTTATTATTA	37	Long Reads (vamos)	16bp+	2	2	0
chr11:412793:GAAACACCTCGG	12	Long Reads (vamos)	7-15bp	2	2	0
chr11:41285798:TTTTA	5	Long Reads (vamos)	4-6bp	10	10.046511627907	0.41969476744186
chr11:41286587:AGATCCTTAGTCACAGCTTGGGCCTGTCAGGTAATGTTACTTTGCTTTTAGAATTGACATTTACTCTTTCCTACTATT	78	Long Reads (vamos)	16bp+	2	1.54901960784314	0.250048534265191
chr11:41292518:ATAAAAATTATATTTTATA	19	Long Reads (vamos)	16bp+	3	2.97333333333333	0.0263063063063063
chr11:41293564:TTATT	5	Long Reads (vamos)	4-6bp	10	9.62686567164179	0.461227696105937
chr11:41298581:CAAAATAAAACAA	13	Long Reads (vamos)	7-15bp	2	2	0
chr11:41303079:TCCCTC	6	Long Reads (vamos)	4-6bp	7	6.8780487804878	2.3046781287485
chr11:41303489:AGCCCTCCGCCCAGCCAGCTGCCCCGTCTGGGAGGTGAGGGGCGCCTCTGCCCGGCCGCCCCTACTGGGAAGTGAGGAGCCCCTCAGCCCGGCCAGCCGCCCCGTCCGGGAGGGAGGTGGGGGGGTCAGCCCCCCGCCTGGCCAGCCGCCCCGTCCGGGAGGGAGGTGGGGGGGTC	176	Long Reads (vamos)	16bp+	8	7.80487804878049	0.191123550579768
chr11:41305004:CAGCCCCTCTGCCCGGCCAGCCGCCCCGTCCGGGAGGGAGGTGGGGGGGT	50	Long Reads (vamos)	16bp+	4	3.8974358974359	0.223110223110223
chr11:41305897:AATAA	5	Long Reads (vamos)	4-6bp	7	6.7910447761194	2.79811468970935
chr11:41314089:AGGGTGGAGAATGAAGAAATACACACTTAAAACACACAATAGGAG	45	Long Reads (vamos)	16bp+	2	1.97222222222222	0.0273865414710485
chr11:41316262:CAAAAAAAAA	10	Long Reads (vamos)	7-15bp	3	3.0495867768595	0.514187327823691
chr11:4132180:TACATTTAC	9	Long Reads (vamos)	7-15bp	3	2.97916666666667	0.0416666666666667
chr11:41321840:ATATCTAAACTGTTT	15	Long Reads (vamos)	7-15bp	2	2	0
chr11:41325674:AAC	3	Long Reads (vamos)	2-3bp	15	14.875	1.85810810810811
chr11:41334861:AAAC	4	Long Reads (vamos)	4-6bp	10	9.77966101694915	1.04505287556135
chr11:41343366:AAAAC	5	Long Reads (vamos)	4-6bp	5	5.24742268041237	0.333977663230241
chr11:41349454:AAAAC	5	Long Reads (vamos)	4-6bp	9	9.40601503759398	0.621781727044885
chr11:41351222:ACACACACACACATAC	16	Long Reads (vamos)	16bp+	3	2.95652173913043	0.0770404271548436
chr11:41351703:AATGCATTAAAAATAAATTTTAA	23	Long Reads (vamos)	16bp+	2	2	0
chr11:41360183:AAAC	4	Long Reads (vamos)	4-6bp	6	6.26136363636364	0.31021421107628
chr11:413614:CTCTCCTCTGCCTACCTTCCCCTGCACCCTCTCCCCTCCCCACCTTTCCCTGCACCCTCTCCCCTGCACACCTTTCCTTGTACCCCCTCCCCTCCCTAACTTCCCCTGCACCCTCTCC	118	Long Reads (vamos)	16bp+	5	5.38144329896907	0.36340206185567
chr11:41362336:AAAAGGAAAAAGG	13	Long Reads (vamos)	7-15bp	2	1.97701149425287	0.0227211975407645
chr11:41363243:CTGAGTCTTGAGTCATCCAC	20	Long Reads (vamos)	16bp+	2	2	0
chr11:41363883:TCAACATTAGTC	12	Long Reads (vamos)	7-15bp	2	2.01428571428571	0.0142857142857143
chr11:41366178:TAGA	4	Long Reads (vamos)	4-6bp	15	15.8	1.95966386554622
chr11:41367618:TGTACTGTAT	10	Long Reads (vamos)	7-15bp	3	2.96341463414634	0.0356820234869015
chr11:4137311:ACCTCCCTCCCGGATGGGGCAGCTGGCCGGGCGGGGGGCTGACCCCCCC	49	Long Reads (vamos)	16bp+	4	3.55555555555556	1.20888888888889
chr11:41386091:ATGTATGTATATA	13	Long Reads (vamos)	7-15bp	2	1.97183098591549	0.0277665995975855
chr11:41409007:CACTGTGTGCAGGGTCA	17	Long Reads (vamos)	16bp+	2	2.01020408163265	0.0102040816326531
chr11:41410403:TTTTTTTTTTTTC	13	Long Reads (vamos)	7-15bp	2	1.9646017699115	0.213021491782554
chr11:41413025:CTTTTTTTT	9	Long Reads (vamos)	7-15bp	5	4.93548387096774	0.190925780225544
chr11:41413378:AATGAAAAGTGGTTGG	16	Long Reads (vamos)	16bp+	2	2	0
chr11:41414826:AAAAAG	6	Long Reads (vamos)	4-6bp	4	3.97560975609756	0.2710027100271
chr11:41424475:TTTAAAATAAGGTAAAAAATCAG	23	Long Reads (vamos)	16bp+	2	2	0
chr11:41429815:AAAAAT	6	Long Reads (vamos)	4-6bp	6	6.05737704918033	0.219821162444113
chr11:41438038:AAAT	4	Long Reads (vamos)	4-6bp	14	13.8045112781955	2.26452494873547
chr11:41442451:CTTTTTTCTTTTTTTTTTTTT	21	Long Reads (vamos)	16bp+	2	2.08403361344538	0.247115795470731
chr11:41442812:CTGTATAATCTGAAATAGTTCAT	23	Long Reads (vamos)	16bp+	2	2	0
chr11:41443049:TTAT	4	Long Reads (vamos)	4-6bp	6	6.13636363636364	0.25705329153605
chr11:41443560:TTCTTCTTCTTCTCCTTTTTTTC	23	Long Reads (vamos)	16bp+	3	3.05102040816327	0.11077214390911
chr11:4145030:TTTTTG	6	Long Reads (vamos)	4-6bp	8	7.85714285714286	0.523428571428571
chr11:41453654:TGTGTATGTGTG	12	Long Reads (vamos)	7-15bp	3	3.02830188679245	0.0849056603773585
chr11:41465000:TATGTCTTACTTCCACATTTGTTATGAACCCAATAGTATATTGATATTATTTTTCTTTAGTCG	63	Long Reads (vamos)	16bp+	2	1.98701298701299	0.012987012987013
chr11:41474664:TTAT	4	Long Reads (vamos)	4-6bp	8	8.01219512195122	0.481330924420355
chr11:41477473:ATCTTTTTTTTTTTT	15	Long Reads (vamos)	7-15bp	3	2.85470085470085	0.573533745947539
chr11:41481153:TTTATACATTTTTAATGTTG	20	Long Reads (vamos)	16bp+	2	2	0
chr11:41482879:TTTCTATTTCTTTGCTGAAAACTGTTATCTTTCCATTTATTTCAATTGTGTTTATCTTTATATTACAGAGTATAGCTATAGTAGCTGGTTAAAGTTTTGGTCTAATAA	108	Long Reads (vamos)	16bp+	2	2	0
chr11:41485833:TATATATATACATATTATATATGT	24	Long Reads (vamos)	16bp+	3	2.99122807017544	0.0087719298245614
chr11:41488672:ATATATATATCATATATATGAT	22	Long Reads (vamos)	16bp+	13	12.2538461538462	10.3149075730471
chr11:41502527:TTAACTCCCTGTAACCCACTTTTCTTT	27	Long Reads (vamos)	16bp+	2	1.98901098901099	0.010989010989011
chr11:41505013:TTCCTTC	7	Long Reads (vamos)	7-15bp	7	6.58536585365854	0.638144742103159
chr11:41510098:AATATTAAAATATTCACA	18	Long Reads (vamos)	16bp+	2	2	0
chr11:41520107:AGAAATGAATTGAAGAAAAT	20	Long Reads (vamos)	16bp+	3	3	0
chr11:41528849:CATACTATAAATAAATAA	18	Long Reads (vamos)	16bp+	2	2	0
chr11:41530616:TTTCTTTTTTTTTC	14	Long Reads (vamos)	7-15bp	3	3.19834710743802	0.360330578512397
chr11:41545502:GCAATATTTGCTGTTCT	17	Long Reads (vamos)	16bp+	2	2	0
chr11:41546915:GGCAAATTGGATAGA	15	Long Reads (vamos)	7-15bp	2	2	0
chr11:41552960:AAAGAGACTGGTGGCATTTTGCCCCTGTCCTAGAGATTTGTGGAACTTTGAACTTGAGAGAGATGATGTAGG	72	Long Reads (vamos)	16bp+	2	2	0
chr11:41559711:AGAAAGAAAAAAAA	14	Long Reads (vamos)	7-15bp	2	1.92523364485981	0.0886968788573444
chr11:41566485:GTTACCAAAAGGTAAACAAAAT	22	Long Reads (vamos)	16bp+	3	2.98809523809524	0.0119047619047619
chr11:41567601:TTAT	4	Long Reads (vamos)	4-6bp	10	10.1284403669725	0.464831804281346
chr11:41594831:TGGTTATGAGAAGCAGT	17	Long Reads (vamos)	16bp+	2	2	0
chr11:4160071:AAAAAACAAAAAAAAACCC	19	Long Reads (vamos)	16bp+	5	4.54887218045113	0.628275233538391
chr11:41610094:GTT	3	Long Reads (vamos)	2-3bp	17	16.7521367521368	1.87768936044798
chr11:41610941:ATTTT	5	Long Reads (vamos)	4-6bp	6	6	0.342342342342342
chr11:41612265:AAATAAATACATAAATAAATAAAATTTAA	29	Long Reads (vamos)	16bp+	3	2.58878504672897	0.244401340151649
chr11:41615630:CCAATTGTGTTA	12	Long Reads (vamos)	7-15bp	2	1.96428571428571	0.0348537005163511
chr11:41623303:TCTAGTGGGGACTTGGAGAACCTTTATGTCTAGCTAAGGGATTGTAAATACACCATTCAGCACTCTGTATCTAGCTCAAGGTTTGTAAACACACCAATCAGCACCCTGTGTCTAGCTCAGGGTTTGTGGATGCACCAATCGGCACTCTGTATCTAGCTAA	160	Long Reads (vamos)	16bp+	3	2.94736842105263	0.0503919372900336
chr11:41629212:AAAAACA	7	Long Reads (vamos)	7-15bp	4	3.9625	0.163132911392405
chr11:41630877:TTATAACAATATTGTCTATAACTGCAAGATATCTTG	36	Long Reads (vamos)	16bp+	3	3	0
chr11:41632571:AAAAAAAAAAAG	12	Long Reads (vamos)	7-15bp	2	2.43636363636364	0.376647206005004
chr11:41643912:ACATAATTTCTTCTGT	16	Long Reads (vamos)	16bp+	2	2.37113402061856	0.235824742268041
chr11:41644673:TCTTTTTCATATAAAGACTTCTCTTTCTCTGGGTAGACACCAGGTAGCGGGATTGCTGGATCAAATGGTAGATCTACTATTATTTCTT	88	Long Reads (vamos)	16bp+	2	2	0
chr11:41645010:TATATGTGTGTGTGTGTGTGTG	22	Long Reads (vamos)	16bp+	2	2.35454545454545	0.285988323603003
chr11:41645067:TATATACTTTAAGTTCTGGGATA	23	Long Reads (vamos)	16bp+	2	1.98701298701299	0.012987012987013
chr11:41649439:CTTTGTGGGTAACCCAAT	18	Long Reads (vamos)	16bp+	3	2.97142857142857	0.028021978021978
chr11:41654983:TTCT	4	Long Reads (vamos)	4-6bp	52	52.4511278195489	23.9919115971748
chr11:41657033:TGTTTAAATTAATGAA	16	Long Reads (vamos)	16bp+	2	2	0
chr11:41659507:GCATTTAACTAGAAAAAATATGCTTACAT	29	Long Reads (vamos)	16bp+	2	2	0
chr11:41664200:TTATT	5	Long Reads (vamos)	4-6bp	12	12.6461538461538	1.81180679785331
chr11:41670097:AAAGAAAGGATCTCAAGAGCTTGTTCCATAAACCTTTCA	39	Long Reads (vamos)	16bp+	2	2	0
chr11:41674057:TGGTATAGCCTATGCCAGCTATACCATA	28	Long Reads (vamos)	16bp+	2	2	0
chr11:41676065:ATACATATATATGTAT	16	Long Reads (vamos)	16bp+	5	5.8034188034188	1.9351606248158
chr11:41676234:TATATAAACAAACATTATA	19	Long Reads (vamos)	16bp+	2	2.02597402597403	0.051948051948052
chr11:41679685:ATAA	4	Long Reads (vamos)	4-6bp	12	12.5702479338843	1.9137741046832
chr11:41681320:GAGACTCTATAATATGGAGATTCTCCGTAACTGTTTTCTCATCATT	46	Long Reads (vamos)	16bp+	2	2	0
chr11:41688979:TATAATAAAAGAAAAAAAA	19	Long Reads (vamos)	16bp+	2	1.94805194805195	0.0498974709501025
chr11:41695074:TTTTTTTATTTTTA	14	Long Reads (vamos)	7-15bp	3	2.92436974789916	0.104401082466885
chr11:41699619:AACATGAATTTAAAAGATTATCTCATGCTGAAT	33	Long Reads (vamos)	16bp+	2	2	0
chr11:41703391:AAT	3	Long Reads (vamos)	2-3bp	15	14.8947368421053	0.997671169073125
chr11:41709814:TATGTGTGTGTATAAA	16	Long Reads (vamos)	16bp+	3	3.03061224489796	0.0918367346938776
chr11:41717908:AATAA	5	Long Reads (vamos)	4-6bp	6	6.64	1.10322580645161
chr11:41723088:TATATC	6	Long Reads (vamos)	4-6bp	13	12.75	0.525210084033613
chr11:41727553:GCTGATTGGTGCATTTACAATCCTGAGCTAGACACAAAAGTTCTCCATGTCCCCACTAGATTAGCTAGATACAGAGTGTCAATTGGTGTATTTACAAACCCTGAGCTAGACACAGAGTGCTGATCGGTGCATTTACAAACCTTAAGCTAGATACAGAGT	159	Long Reads (vamos)	16bp+	2	2	0
chr11:41735674:TAAATAGACAAATCCATTTATATAGATTTGTATATAGTATTATCTTTAAATTTACATATATATGATAGG	69	Long Reads (vamos)	16bp+	2	1.98571428571429	0.0142857142857143
chr11:41744937:AAAAAAT	7	Long Reads (vamos)	7-15bp	3	3.13793103448276	0.213311948676824
chr11:41748489:AAAAAAGAAAAGAAT	15	Long Reads (vamos)	7-15bp	2	2	0
chr11:41758518:AGTCAAATATATTGAGAAGTGTTCTACTTTATAATTCTCCCTGTGCCTTATCCAACTTACATTCTATCCCTGGGAGGATCACAAGGCACATTAGTATATTACAAATTCTC	110	Long Reads (vamos)	16bp+	3	2.64835164835165	0.230525030525031
chr11:41759326:AATTAAAAAATAATAATT	18	Long Reads (vamos)	16bp+	2	2.14	0.121616161616162
chr11:41776134:TTTATTCATTGCTAGAAA	18	Long Reads (vamos)	16bp+	2	2	0
chr11:41776953:TTTTTCTTTCTCTTTTTC	18	Long Reads (vamos)	16bp+	2	1.97029702970297	0.0291089108910891
chr11:41778298:AAAAT	5	Long Reads (vamos)	4-6bp	10	9.7962962962963	0.313257182416061
chr11:41780153:TTTATATTTACAGAA	15	Long Reads (vamos)	7-15bp	2	2	0
chr11:41780383:TTATTTTTTGAGATGGAGTCTCGCTCTGTCGCCCAGGCTGGAGTGCAGTGGCACGATCTCGGCTCACAGCAAGCTCCACCTCTGGGGTTCATGCCATTCTCCTGCCTCAGCCTCCCTATTTAT	123	Long Reads (vamos)	16bp+	2	2	0
chr11:41787864:AGCTAAACACAGGGTGCTGATTGGTGTGTTTACAAACCTTG	41	Long Reads (vamos)	16bp+	3	3	0
chr11:41788024:AGCTAGACACAGGGTGCTGATTGGTGTGTTTACAATCCCTG	41	Long Reads (vamos)	16bp+	2	2	0
chr11:41789674:GTTAAGGCATAACCTTA	17	Long Reads (vamos)	16bp+	2	2	0
chr11:4179207:GCAGCAGTAGGCAGGGAGCTGGGGAGCATGCACTTTGCTTGTGCTTTG	48	Long Reads (vamos)	16bp+	4	3.62886597938144	0.235824742268041
chr11:41805143:ATATAAATAATATAAATAAT	20	Long Reads (vamos)	16bp+	3	3	0
chr11:41806253:AAAG	4	Long Reads (vamos)	4-6bp	9	8.88976377952756	1.52743407074116
chr11:41811482:AAAT	4	Long Reads (vamos)	4-6bp	11	11.1681415929204	0.78397597977244
chr11:41816216:AGAAAAAGAGAGAG	14	Long Reads (vamos)	7-15bp	2	2.46846846846847	0.251269451269451
chr11:41824458:AAAT	4	Long Reads (vamos)	4-6bp	13	12.7657657657658	0.817362817362817
chr11:41827935:ATATAAATTTCTTAACATATAAATA	25	Long Reads (vamos)	16bp+	2	2	0
chr11:41834664:TGTGTGTGTGTGTGTGTATA	20	Long Reads (vamos)	16bp+	5	4.53719008264463	0.367355371900826
chr11:41846928:AAAAT	5	Long Reads (vamos)	4-6bp	12	11.8461538461538	1.66607036374478
chr11:41851047:TGAACATCTGCAAGA	15	Long Reads (vamos)	7-15bp	2	2	0
chr11:41852344:TTCC	4	Long Reads (vamos)	4-6bp	17	17.5905511811024	7.11673540807399
chr11:41856899:ATAAGATCTTATTATAAA	18	Long Reads (vamos)	16bp+	2	2.01428571428571	0.0142857142857143
chr11:41863244:AACAA	5	Long Reads (vamos)	4-6bp	7	7.13978494623656	0.143291257597008
chr11:41884447:ATTCTACCTTGGGGTTTGCTTATTCTATGATCACTCCAGGCACCAACTCCATTAAGTGAGATTCACTAGAAAACATTCAAATGGAAAACTGTGTGTAGAAAGTGTATTAGAAAGTGGCCTCTAT	124	Long Reads (vamos)	16bp+	2	2	0
chr11:41887863:AATA	4	Long Reads (vamos)	4-6bp	12	11.7166666666667	0.692156862745098
chr11:41889472:TATATATACATATATACATATAATCTT	27	Long Reads (vamos)	16bp+	2	2.3	0.211926605504587
chr11:41893905:TATATGTATCTGTGTAAA	18	Long Reads (vamos)	16bp+	2	2.06944444444444	0.0655320813771518
chr11:41895805:TTAAAAGGGATAAGAGTGA	19	Long Reads (vamos)	16bp+	2	2	0
chr11:41905740:CAAA	4	Long Reads (vamos)	4-6bp	8	7.6304347826087	0.543239369326326
chr11:41920956:TTCAGTTATTC	11	Long Reads (vamos)	7-15bp	3	3.01162790697674	0.0351573187414501
chr11:41925650:ATAAAAATAAAATA	14	Long Reads (vamos)	7-15bp	2	2	0
chr11:41952659:GGTTGTGAGACTGG	14	Long Reads (vamos)	7-15bp	2	1.98876404494382	0.0112359550561798
chr11:4195426:ATCC	4	Long Reads (vamos)	4-6bp	19	19.0546875	1.5324187992126
chr11:41959426:ATAT	4	Long Reads (vamos)	4-6bp	28	27.984962406015	2.13613579403053
chr11:41960565:CTTGATTTGATAAACAACTTCAGCAAAGTTTCAAGAACTTTG	42	Long Reads (vamos)	16bp+	2	2	0
chr11:41964932:TTA	3	Long Reads (vamos)	2-3bp	10	10.3714285714286	1.27417582417582
chr11:41968508:TATATAT	7	Long Reads (vamos)	7-15bp	22	20.9172932330827	19.227956254272
chr11:41975935:ATATATAA	8	Long Reads (vamos)	7-15bp	15	14.5238095238095	1.61142857142857
chr11:41979064:CTCCACCCTGACTCATTCCAATTACCTGCTCATT	34	Long Reads (vamos)	16bp+	4	3.97402597402597	0.0256322624743677
chr11:4198233:AATAAAATAATTTTATTTTTGTAT	24	Long Reads (vamos)	16bp+	3	2.76576576576577	0.453726453726454
chr11:41988849:AAAG	4	Long Reads (vamos)	4-6bp	32	32	11.9398496240601
chr11:4199411:ATATATATCAC	11	Long Reads (vamos)	7-15bp	4	4.032	0.0634838709677419
chr11:41994715:AAAGAACTATCTAAGACTGGGTAATTTATTTTTAA	35	Long Reads (vamos)	16bp+	2	2	0
chr11:41998978:TACACACACA	10	Long Reads (vamos)	7-15bp	3	3.08035714285714	0.110601673101673
chr11:42008189:TAGGGATAAGATATAGG	17	Long Reads (vamos)	16bp+	2	2	0
chr11:42016589:CTGGGGTCTAAGGAATGGCA	20	Long Reads (vamos)	16bp+	2	1.98837209302326	0.0116279069767442
chr11:42016921:ATAA	4	Long Reads (vamos)	4-6bp	18	17.6333333333333	0.72156862745098
chr11:42038254:AAACAA	6	Long Reads (vamos)	4-6bp	10	10.0944881889764	0.30846144231971
chr11:42051307:AAAAAAAAAAAAAAAAAAG	19	Long Reads (vamos)	16bp+	2	2.3739837398374	0.285219245635079
chr11:42051880:CCACTTCT	8	Long Reads (vamos)	7-15bp	4	3.90178571428571	0.0893661518661519
chr11:42055311:TATATATATGTG	12	Long Reads (vamos)	7-15bp	3	3.2843137254902	0.225296059017666
chr11:42057888:TTTTTGATTTACATAT	16	Long Reads (vamos)	16bp+	2	2	0.0256410256410256
chr11:42061088:AAGAAAAAAAAAGG	14	Long Reads (vamos)	7-15bp	3	2.95689655172414	0.0937781109445277
chr11:42062610:ATATATATATATAT	14	Long Reads (vamos)	7-15bp	7	8.45669291338583	170.02787151606
chr11:420642:CGCCCCGCACTCATGTCCGCGGACCCC	27	Long Reads (vamos)	16bp+	2	2.01282051282051	0.0128205128205128
chr11:42067380:ATAATCTTATTATTATTGGGCTTAT	25	Long Reads (vamos)	16bp+	2	2	0
chr11:4207125:CTTTGGGAGG	10	Long Reads (vamos)	7-15bp	3	2.9746835443038	0.0506329113924051
chr11:42075789:GAGTTTACATATGT	14	Long Reads (vamos)	7-15bp	2	2	0.0266666666666667
chr11:42076540:ACACTCTTTAATATCTAAGATATCTCTTATTTCACTTCTTGT	42	Long Reads (vamos)	16bp+	2	2	0
chr11:42082795:CCCTCCATAAATGTATGGATTATTATACTGTT	32	Long Reads (vamos)	16bp+	2	2	0
chr11:42084296:AATAAAACAAAACAA	15	Long Reads (vamos)	7-15bp	5	4.77235772357724	0.226442756230841
chr11:42088444:AATAAACAGTAGAGTT	16	Long Reads (vamos)	16bp+	2	1.98648648648649	0.0135135135135135
chr11:42103649:TTTCTTTCT	9	Long Reads (vamos)	7-15bp	5	4.91269841269841	0.24031746031746
chr11:42106464:AAA	3	Long Reads (vamos)	2-3bp	11	11.2748091603053	7.90851438637698
chr11:42107518:TTCATTCACTATATATTTACTGCTATCCAGATACTGTGGAAA	42	Long Reads (vamos)	16bp+	2	2	0
chr11:42108502:AGTAATTAATTAAATA	16	Long Reads (vamos)	16bp+	2	2	0
chr11:42113925:ATTATATGTATGT	13	Long Reads (vamos)	7-15bp	2	2.03370786516854	0.101123595505618
chr11:42115313:AATTTAGTCATTTAT	15	Long Reads (vamos)	7-15bp	2	2.0609756097561	0.0579644685335742
chr11:42121645:CCCCAATCCCTTATTTCTGCACCCTGACCTCTTATCTCTGTG	42	Long Reads (vamos)	16bp+	2	2.01960784313725	0.01941370607649
chr11:42127081:ATATATACACACAC	14	Long Reads (vamos)	7-15bp	6	5.89166666666667	0.164635854341737
chr11:42130180:TTTTTA	6	Long Reads (vamos)	4-6bp	6	5.98290598290598	0.206601827291482
chr11:42130548:TGTGTGTATATATATA	16	Long Reads (vamos)	16bp+	3	3.13445378151261	0.117362199116935
chr11:421339:CCCAGATGAACCGCACCCGCACGTGGGCACGCACACACACACACACACACACAGGGGAGGCCACAGGCT	69	Long Reads (vamos)	16bp+	3	3	0
chr11:42134894:AAAAAAAAAAAAAC	14	Long Reads (vamos)	7-15bp	2	2.11711711711712	0.777067977067977
chr11:42157757:AAAT	4	Long Reads (vamos)	4-6bp	17	16.8560606060606	1.05545917187139
chr11:42178707:ACAATAAATAAA	12	Long Reads (vamos)	7-15bp	5	5	0
chr11:42192583:AGATGTGTGTGTGTCTGTATATATA	25	Long Reads (vamos)	16bp+	2	1.98630136986301	0.0136986301369863
chr11:42208029:CAGAATATACATTCTTCTCAGCA	23	Long Reads (vamos)	16bp+	2	1.64583333333333	0.231140350877193
chr11:42215882:CAAAAAACACATGAAGAAATGCTCATCATCACTGGCCATCAGGGAAATGCAAATCAAAACCACAATGAGATATCATCTCACACCAGTTAGAATGGCAATCATTAAAAAGTCAGGAAACAACAGGTGCTGGAGAGGATGTGGAGAAATAGGAACACTTTTACACTGTTGATGGGACTGAAAACTAGTT	187	Long Reads (vamos)	16bp+	2	2	0
chr11:42216837:TAAAAAAAAAAAA	13	Long Reads (vamos)	7-15bp	2	2.016	0.112645161290323
chr11:42217870:AAAAAAACAAAAACAGAAAC	20	Long Reads (vamos)	16bp+	2	2.01020408163265	0.0102040816326531
chr11:42223429:TATT	4	Long Reads (vamos)	4-6bp	12	12.4090909090909	0.625260235947259
chr11:4224132:GTAGAGACATGGAGAGAAGGGGTGGGGGGTGCTTGCACCCAGGAAAGTGGAGAAGGG	57	Long Reads (vamos)	16bp+	5	4.96774193548387	0.0315568022440393
chr11:42248239:TAAAA	5	Long Reads (vamos)	4-6bp	7	6.97413793103448	0.0775862068965517
chr11:42254658:TACACATATACACATATA	18	Long Reads (vamos)	16bp+	2	1.98701298701299	0.012987012987013
chr11:42269664:TAGCAATATTCTTAGTAAA	19	Long Reads (vamos)	16bp+	2	2	0
chr11:42280641:AG	2	Long Reads (vamos)	2-3bp	54	54.176	8.53329032258065
chr11:42281912:ATATATGTAATATATATAGAAAATATTATATATAATGGAATATATATATCACATATATATCACATTTTCTTTATCTATTCATTATATTAATATATATATAATGGAATTTATTTCAGCCTTAAAAAATAAGAACATTTTGACGTTTTTAAAAACATGGGTGCACTTTGAAGAACATTACGCTAAGTGAACTAGTCAGGTACAGATAGATAAATACTGCATGATATATATACATAAAGAAATATATATAAAATGTTATATATATGTAATATATATAGAAAACCTTATATATAATGGAATATATATCAC	306	Long Reads (vamos)	16bp+	3	3	0.0285714285714286
chr11:42297099:AATTTAATATTTAATA	16	Long Reads (vamos)	16bp+	2	2	0
chr11:42301932:TTAATATATAATTTATAT	18	Long Reads (vamos)	16bp+	3	3.08035714285714	0.903394465894466
chr11:42309992:TCTTTAATTCAGAATTCTTTACCTGTATTATGGGTCTTAAT	41	Long Reads (vamos)	16bp+	2	2.3936170212766	0.241249142072752
chr11:42332872:ATCT	4	Long Reads (vamos)	4-6bp	13	13.1282051282051	0.974801061007958
chr11:42340695:TCTC	4	Long Reads (vamos)	4-6bp	21	20.65625	5.9753937007874
chr11:42343638:AGCTAGACACAGAGTGCTGATTGGTGTGTTTACAAACCTTGAGCTAGACACGAAGTGCTGATTGTTGCATTTATAATCCTCCAGCTAGACATAAAAGTTCTCCAAGTCCCCACCAGATT	119	Long Reads (vamos)	16bp+	5	5	0
chr11:42344958:TTTTTTTG	8	Long Reads (vamos)	7-15bp	4	3.9765625	1.15692667322835
chr11:42346205:TTGAATACTGAA	12	Long Reads (vamos)	7-15bp	2	2	0
chr11:42361117:GTGTGTGATTGTGT	14	Long Reads (vamos)	7-15bp	2	1.94520547945205	0.0525114155251142
chr11:42362604:GTTTAAACTACCTAGTCTA	19	Long Reads (vamos)	16bp+	3	3	0
chr11:42369202:TTTTCAATTTAA	12	Long Reads (vamos)	7-15bp	3	2.98947368421053	0.0105263157894737
chr11:4237131:CTCTCC	6	Long Reads (vamos)	4-6bp	11	10.6724137931034	1.12653673163418
chr11:4237591:GTCTGGGAAGTGAGGAGCGCCTCTTCCTGGCAGCCATCCGGTCTGGGAAGTGAGGAGCGTCTCTGCCCGGCCGCCCATCGTCTGAGATACGCGGAGCCCCTCTGCCAGGCCGTGACCTCGTGTGGGAACTGAGGAGTGTCTCTGCCCCCCCGCCCC	156	Long Reads (vamos)	16bp+	2	1.98630136986301	0.0414764079147641
chr11:42399297:TTATGATGTGTAGGGTATGAATCCCCAGA	29	Long Reads (vamos)	16bp+	2	2	0
chr11:42399856:TTCTTTCTTTTTTGTTT	17	Long Reads (vamos)	16bp+	2	1.98666666666667	0.0133333333333333
chr11:4241113:TTAAATAAAAACATGTGGCTTAGTGGTGTGAAATCCATCCCCCAACATAAATAAGAATATAGTTTTTTTTTAAAATTTTTTATTTGATTTTATTTGGTGACCTATTATTTGAGGAGATAATTCCAAATTTTATGATAATCTGTGGTTTGTTATCCAACTTGGGTTTTTTTTTTTCAGTGTAATTCATAAGGT	192	Long Reads (vamos)	16bp+	2	1.98550724637681	0.0144927536231884
chr11:42426007:TAATTGCTTAACACAGTTTGTTGGAAT	27	Long Reads (vamos)	16bp+	2	2	0
chr11:42429263:TTTA	4	Long Reads (vamos)	4-6bp	7	7.43859649122807	4.036019251669
chr11:42462395:ATAAAGATTTTAT	13	Long Reads (vamos)	7-15bp	2	1.68085106382979	0.219629375428964
chr11:42467663:AAAACAAAAA	10	Long Reads (vamos)	7-15bp	3	3	0.606060606060606
chr11:42467967:AAAAATTGCATAGCAGGAAG	20	Long Reads (vamos)	16bp+	2	2	0
chr11:42472398:TATC	4	Long Reads (vamos)	4-6bp	17	16.696	2.01974193548387
chr11:424932:ACGGGACGCGCGGGAGGAAAAGGCGGCGTGGAGAG	35	Long Reads (vamos)	16bp+	6	7.1869918699187	4.74343595894975
chr11:42494770:ATTTATTACATTTAAAT	17	Long Reads (vamos)	16bp+	2	1.98666666666667	0.0133333333333333
chr11:42494916:ATATTATATATTTATTCT	18	Long Reads (vamos)	16bp+	3	3	0
chr11:42495048:TAAATGAAATTTTTGTTATAATATTATCTAATAT	34	Long Reads (vamos)	16bp+	3	2.98630136986301	0.0136986301369863
chr11:42521513:TTGTTGCTATTGTTG	15	Long Reads (vamos)	7-15bp	2	1.98809523809524	0.0119047619047619
chr11:42521829:GTTTTTGCTGCTGTT	15	Long Reads (vamos)	7-15bp	2	2	0
chr11:42528186:AAAATAAGAAAACAA	15	Long Reads (vamos)	7-15bp	2	2.01149425287356	0.0114942528735632
chr11:42533232:TTCC	4	Long Reads (vamos)	4-6bp	11	10.8521739130435	1.93409610983982
chr11:42563401:ATAA	4	Long Reads (vamos)	4-6bp	6	5.89380530973451	0.970764854614412
chr11:42565751:CACACACACAA	11	Long Reads (vamos)	7-15bp	2	2.1125	0.177056962025316
chr11:425702:GTTT	4	Long Reads (vamos)	4-6bp	11	11.4592592592593	2.8024322830293
chr11:42570651:ATATATTTCTATCTATATATAG	22	Long Reads (vamos)	16bp+	3	3	0
chr11:42570866:ATTT	4	Long Reads (vamos)	4-6bp	10	10.3805309734513	0.505689001264222
chr11:42572903:ATTT	4	Long Reads (vamos)	4-6bp	8	7.80733944954128	0.823649337410805
chr11:42574219:GAAATTATTAAACCCAAGTCAAAT	24	Long Reads (vamos)	16bp+	2	2.11904761904762	0.1061388410786
chr11:42610873:TATATATATATATATGTGTA	20	Long Reads (vamos)	16bp+	5	4.94736842105263	0.95933014354067
chr11:426215:GACTGCAGGTGCGGTAGCTCACACCTGTTATCCCGTAGCACGTTGGGAGGCCGAGGCAGGAGGATTGCTTGA	72	Long Reads (vamos)	16bp+	2	2	0
chr11:42637411:AAAACAGACTAATACATGTGGCTTCAC	27	Long Reads (vamos)	16bp+	5	4.98809523809524	0.0119047619047619
chr11:42643908:ATTATAGGGTAGAAGG	16	Long Reads (vamos)	16bp+	3	2.6551724137931	0.228548516439455
chr11:42649948:AAAAGAAAAAAG	12	Long Reads (vamos)	7-15bp	5	4.77952755905512	0.966879140107487
chr11:42651894:AGAC	4	Long Reads (vamos)	4-6bp	18	18.5905511811024	0.989751281089864
chr11:42666923:GCAGAGGTTGCAGTGA	16	Long Reads (vamos)	16bp+	2	2	0
chr11:42668747:GGAGAGAG	8	Long Reads (vamos)	7-15bp	5	4.99186991869919	0.270425163268026
chr11:42676401:TAAATAAAAGA	11	Long Reads (vamos)	7-15bp	2	2.01428571428571	0.0142857142857143
chr11:42681022:AAAT	4	Long Reads (vamos)	4-6bp	11	11.1904761904762	0.939428571428571
chr11:42681691:CAAA	4	Long Reads (vamos)	4-6bp	11	11.2255639097744	2.11540214171793
chr11:42681988:GTATATATACATATATGTATATATGTATATATATACATGTATATATGT	48	Long Reads (vamos)	16bp+	8	9.29411764705882	62.5054466230937
chr11:42684576:ATATATGAACATATATACACACGC	24	Long Reads (vamos)	16bp+	7	7.21705426356589	0.186894379844961
chr11:42702991:AGACTCTTATTCCT	14	Long Reads (vamos)	7-15bp	2	2	0
chr11:42727119:GTGTGTGTGTAT	12	Long Reads (vamos)	7-15bp	2	2.04166666666667	0.103508771929825
chr11:42727777:TTTAATATTATTTATA	16	Long Reads (vamos)	16bp+	2	2.01204819277108	0.0120481927710843
chr11:42735941:AATGTATAAAGGGTTTGTGACAT	23	Long Reads (vamos)	16bp+	4	3.81012658227848	0.335280753002272
chr11:42739361:CATACAGATTATTGTCATTCTAAAAAAATGGTATA	35	Long Reads (vamos)	16bp+	2	2	0
chr11:42742557:TGTTTTCTGAAA	12	Long Reads (vamos)	7-15bp	2	2.07142857142857	0.0671256454388985
chr11:42742678:TGTGTATGTGTG	12	Long Reads (vamos)	7-15bp	2	1.97222222222222	0.0555555555555556
chr11:42744261:ATGTGCAGTTTTTGTATATCAATTGCACCTCAATAAAGCTTTTTTTCTTGAAAAAATAAGA	61	Long Reads (vamos)	16bp+	2	2	0
chr11:42759494:AGAAAAAAAAAAAAA	15	Long Reads (vamos)	7-15bp	2	2.31623931623932	0.30430297671677
chr11:42779113:TGATATACAGGAT	13	Long Reads (vamos)	7-15bp	4	3.70652173913043	0.209627329192547
chr11:42793790:TCTCATATTTCCATAAGTCAG	21	Long Reads (vamos)	16bp+	3	2.6875	0.25
chr11:42795591:ATTTT	5	Long Reads (vamos)	4-6bp	38	37.5064935064935	7.91114149008886
chr11:42801908:TTAAATTAAATACATT	16	Long Reads (vamos)	16bp+	2	2	0
chr11:42808079:TCA	3	Long Reads (vamos)	2-3bp	10	9.89423076923077	0.736277072442121
chr11:42815678:ATATATATGTG	11	Long Reads (vamos)	7-15bp	13	13.3671875	5.77749753937008
chr11:42817003:TATATATCACATTATATATTCAATCCTGTAATACCCTCAACCAGAGGTTGGCAA	54	Long Reads (vamos)	16bp+	2	1.9	0.0911392405063291
chr11:4282553:CTCTCC	6	Long Reads (vamos)	4-6bp	9	8.22950819672131	1.43449397100664
chr11:42827779:GAACAAGGATTTAAACCTCTGATTCCAGAGATA	33	Long Reads (vamos)	16bp+	2	2	0
chr11:42828537:TGTGTGTTTCATATCATGTAAAGAGATAAACTGTTATTCAGT	42	Long Reads (vamos)	16bp+	2	2	0
chr11:42829374:AGAA	4	Long Reads (vamos)	4-6bp	58	58.5984251968504	29.2104736907886
chr11:4282977:GTCTGGGAAGTGAGGAGCGCCTCTTCCTGGCAGCCATCCGGTCTGGGAAGTGAGGAGCGTCTCTGCCCGGCCGCCCATCGTCTGAGATATGCGGAGCGCCTCTGCCAGGCCGTGACCTCGTGTGGGAACTGAGGAGTGTCTCTGCCCGACCGCC	154	Long Reads (vamos)	16bp+	2	2.42056074766355	0.302592135425851
chr11:42858100:TTTTTTCTTTTATGGT	16	Long Reads (vamos)	16bp+	2	2	0
chr11:42862571:TTTATAACTATT	12	Long Reads (vamos)	7-15bp	2	2	0
chr11:42870280:TATAATATATATATAGTTTATAT	23	Long Reads (vamos)	16bp+	3	3.23076923076923	1.21352785145889
chr11:42874380:CTGGTGGGGCTTTGGAGAACCTTTATGTCTAACTCAGGGATTGTAAATACACCAATCGGCACTCTGTATCTAGCTCAAGGTTTGTAAACACACCAATCA	99	Long Reads (vamos)	16bp+	4	4	0
chr11:42876501:TGTTTCTGCTGCTGTGTTGGTGAGCGCAACTATTCTGATCAGCAGGGTCCAGGGACTGTTGCGAGTTCTTGGGCAGGGGT	80	Long Reads (vamos)	16bp+	2	1.97260273972603	0.0270167427701674
chr11:42881849:CCTGGTGGGGCCTTGGAGAACCTTTATGTCTAGCTCAGGGATTGTAAACACACCAATCAGCACCCTGTGTCTTCCTCAGGGTTTGTGAGTGCACCAATTGACACTCTATCTAGCTGC	117	Long Reads (vamos)	16bp+	6	6	0.116504854368932
chr11:428882:GACAGACACGGGACACTCACCCCACACGTGGGGAGACAGACACAGGGACACGCCTCACGGGTG	63	Long Reads (vamos)	16bp+	10	9.90769230769231	0.130948121645796
chr11:42893759:TTA	3	Long Reads (vamos)	2-3bp	14	13.8425196850394	1.32420947381577
chr11:42897258:TTTTTTATTTTAT	13	Long Reads (vamos)	7-15bp	2	2.08	0.0745945945945946
chr11:42921131:AAAAGAAAAAAGAAA	15	Long Reads (vamos)	7-15bp	2	1.97802197802198	0.0217338217338217
chr11:42935231:TTTTTGT	7	Long Reads (vamos)	7-15bp	3	3.22988505747126	0.202352312215985
chr11:42939740:CTGTCAAGACAGTAA	15	Long Reads (vamos)	7-15bp	2	1.96629213483146	0.0329417773237998
chr11:42950352:TCTGGTGGGGCCTTGGAGAACATTTATGTCCAGCTCAGGGATTGTAAATACACCAATCGGCACTCTGTATCTAGCTCAAGGTTTGTAAACACACCAATCAGCACCCTGTGTCTAGCTCAGGGTTTGTGAATGCACCAATCGACACTCTGTATCTAGCTAC	160	Long Reads (vamos)	16bp+	2	2	0
chr11:42951692:TGTAAAAGCTGAGTATATG	19	Long Reads (vamos)	16bp+	2	1.97368421052632	0.0259649122807018
chr11:42951801:CACTAGCTAGTAATAGACAC	20	Long Reads (vamos)	16bp+	2	2	0
chr11:42955252:CACACACACACAAG	14	Long Reads (vamos)	7-15bp	2	2.13592233009709	0.157814582143537
chr11:42958439:TTTTTAAAAAGAC	13	Long Reads (vamos)	7-15bp	2	1.98095238095238	0.0188644688644689
chr11:42968689:AACAAAGACCACA	13	Long Reads (vamos)	7-15bp	2	2	0
chr11:429806:GAGGTGGGTGAGCTGGGGAGGGGGGCAGGTGAGCCAGGGAGG	42	Long Reads (vamos)	16bp+	3	3	0
chr11:42983384:CTTCACATACGTAT	14	Long Reads (vamos)	7-15bp	9	8.96969696969697	0.0296090677770067
chr11:42988734:TTTTTTTTTTTCTT	14	Long Reads (vamos)	7-15bp	6	5.81818181818182	1.08119361554476
chr11:42990113:ATA	3	Long Reads (vamos)	2-3bp	10	10.2222222222222	6.73422222222222
chr11:42997688:AATAT	5	Long Reads (vamos)	4-6bp	10	9.15447154471545	2.70545115287218
chr11:42998242:AGGAGCACAGAGA	13	Long Reads (vamos)	7-15bp	2	1.98571428571429	0.0142857142857143
chr11:43006106:AAGAAGG	7	Long Reads (vamos)	7-15bp	7	7.1171875	0.54521407480315
chr11:43007866:CTAGAAAGTAAAC	13	Long Reads (vamos)	7-15bp	13	12.5671641791045	0.683424980361351
chr11:43008076:AG	2	Long Reads (vamos)	2-3bp	87	84.8540145985401	143.831472735079
chr11:43008319:AAGG	4	Long Reads (vamos)	4-6bp	8	9.24603174603175	8.31498412698413
chr11:43008393:ACCCAGAAAGTAA	13	Long Reads (vamos)	7-15bp	6	5.57364341085271	0.402737403100775
chr11:43008495:GGAA	4	Long Reads (vamos)	4-6bp	31	31.0948905109489	29.6453413482181
chr11:43008696:AGAAAGTAAACCTGAAGAAAGTAAACCT	28	Long Reads (vamos)	16bp+	9	9.015625	0.094242125984252
chr11:43008953:GAAGTAGCTGGATTCTAGAAAGCAAATCCT	30	Long Reads (vamos)	16bp+	2	2	0
chr11:43016817:TTC	3	Long Reads (vamos)	2-3bp	57	57.1555555555556	16.9532338308458
chr11:43019615:CTCATCCTATTTAA	14	Long Reads (vamos)	7-15bp	2	2	0
chr11:43030791:AGCAAAGGCATTCAGAAC	18	Long Reads (vamos)	16bp+	2	1.98571428571429	0.0142857142857143
chr11:430445:GGGGGAGGGACGGGAAAGGGATGGGGGTGGGAGGGGGCAGC	41	Long Reads (vamos)	16bp+	4	4.04901960784314	0.245098039215686
chr11:43045364:TTTTTAGACCTG	12	Long Reads (vamos)	7-15bp	2	2	0
chr11:43053981:AGGA	4	Long Reads (vamos)	4-6bp	26	26.5223880597015	11.6649085400067
chr11:43068384:TTTTAACTTTCATTTTAC	18	Long Reads (vamos)	16bp+	3	3	0
chr11:43079892:TTCAGGATCTGCTCTTTTTACCTCCCCCTCAAGAGTATGTGGTACAGTCATCCCTCAATATCCATGGGAAATTGGT	76	Long Reads (vamos)	16bp+	2	1.98611111111111	0.0138888888888889
chr11:430801:GGGGGTGTGGGGGCTCCCGCGGGTATCTGGGGGCGTCTGC	40	Long Reads (vamos)	16bp+	32.5	39.3478260869565	206.418279911139
chr11:43083922:GAGGAGGAGGTAGAGGAG	18	Long Reads (vamos)	16bp+	3	2.8936170212766	0.0960878517501716
chr11:43085103:ACTACATTTTGACA	14	Long Reads (vamos)	7-15bp	2	1.97183098591549	0.0277665995975855
chr11:43089874:AAAGA	5	Long Reads (vamos)	4-6bp	19	18.0661764705882	10.1659586056645
chr11:43143448:AAAAAAAATAAAAAAT	16	Long Reads (vamos)	16bp+	2	2.01587301587302	0.0157460317460317
chr11:43147785:ATATATTAGGAACAATATCACAGAAGGGGTGTTCAGCCGCTGCGATATTGGGAGTGATAGCATACTCTCCCATCCT	76	Long Reads (vamos)	16bp+	2	2	0
chr11:43148001:TCCCTCCCTGGATATTATGAGCCATATGACAGGGGGGTGTCCAGCCCCCGCCATATGGGGAGGAATATCACCCTCCTCT	79	Long Reads (vamos)	16bp+	2	2.32323232323232	0.220985363842507
chr11:43148249:ATTAGGAAAAATATCACAACAAAGGTGTACACTTCCTGCAATATTGGGAGTAATATCATCCTCTCCTCCCCTGGAT	76	Long Reads (vamos)	16bp+	5	4.81308411214953	0.153412096631987
chr11:43150971:TATTAATATTGGTAATTAATATTAATCACTATCATTGCTATAAA	44	Long Reads (vamos)	16bp+	3	3	0
chr11:43151115:TATTAATTATTATCAA	16	Long Reads (vamos)	16bp+	2	2.02597402597403	0.0256322624743677
chr11:43153152:ATTACTCCCAATATCGCAGAGGGTGCACACCCTTCTTGGAATATTGTTCCTAATATCAAGTGGAGGAGAAAATGGT	76	Long Reads (vamos)	16bp+	2	2	0
chr11:43153367:TGTGATATTGCTCCTAATATCCAGAGGGGGAGTGGAGGATATTACTTCAAATATCGCAGGGCGTGTACACCCCCC	75	Long Reads (vamos)	16bp+	2	1.98571428571429	0.0142857142857143
chr11:43159042:GTACACCCACTGCTATATTGGGAGTAATGTCATACTCTATCCCCTGGATAGTAGGATCAGTGTCACAGGGTGAGT	75	Long Reads (vamos)	16bp+	2	2	0
chr11:43159527:TATTATTAATCATGATATTAC	21	Long Reads (vamos)	16bp+	3	2.98684210526316	0.0131578947368421
chr11:43194625:AATA	4	Long Reads (vamos)	4-6bp	11	11.3333333333333	1.05172413793103
chr11:43196279:GTTTTCTATTAAGTGT	16	Long Reads (vamos)	16bp+	2	1.95698924731183	0.0416082281439925
chr11:4320774:GTAGAGACATGGAGAGAAGGGGTTGGGGGGTTTTTGCCACCCAGAAAAGCAGAGAAGGG	59	Long Reads (vamos)	16bp+	4	4.06410256410256	0.0607725607725608
chr11:43218184:GAT	3	Long Reads (vamos)	2-3bp	9	9.11428571428571	0.525274725274725
chr11:43236315:CATTTTATTGTGCT	14	Long Reads (vamos)	7-15bp	2	2	0
chr11:43249113:ACTACAGATGATGGA	15	Long Reads (vamos)	7-15bp	4	4.0625	0.0592105263157895
chr11:43258944:TTTAAAAAAAATAAA	15	Long Reads (vamos)	7-15bp	2	1.98913043478261	0.0108695652173913
chr11:43264733:TTGAAAAGAATGGGATTTGGA	21	Long Reads (vamos)	16bp+	2	1.97333333333333	0.0263063063063063
chr11:43265128:AAGA	4	Long Reads (vamos)	4-6bp	65	64.6496350364963	12.1263417775869
chr11:43270256:AAGG	4	Long Reads (vamos)	4-6bp	18	17.0441176470588	16.4869281045752
chr11:43270465:TATATATATATATATGTACA	20	Long Reads (vamos)	16bp+	3	2.8595041322314	0.305096418732782
chr11:43271995:ATG	3	Long Reads (vamos)	2-3bp	12	12.0655737704918	1.66508603170302
chr11:43272903:TTTG	4	Long Reads (vamos)	4-6bp	6	6.31958762886598	0.428049828178694
chr11:43284095:GCTTTACCAATCAGAAACTGACAAGTAACTCCTAACTAGGG	41	Long Reads (vamos)	16bp+	2	2	0
chr11:43296652:ATGTACACCATCAATATGTAAATTA	25	Long Reads (vamos)	16bp+	2	2	0
chr11:43305069:GTGGCTCACACCTGTAATCCCAGCACTTTGGGAGGCTGAGGTGGGTGGATCACCTGAGGTCAGGAGTTCAAGACCAGCCTGGCCAATATGGTGAAACCTCATCTCTACTAAAAATACAAAAATTAGAGGCCGGGCGCA	138	Long Reads (vamos)	16bp+	2	2	0
chr11:43306983:CAA	3	Long Reads (vamos)	2-3bp	8	8.41121495327103	0.602891906189385
chr11:43308429:TATATATATAAATATACATGTG	22	Long Reads (vamos)	16bp+	4	4.33333333333333	0.355191256830601
chr11:43310379:TTTTCT	6	Long Reads (vamos)	4-6bp	7	7.28301886792453	0.795327942497754
chr11:43310710:ATATAATTGTATATATAATATATATTAT	28	Long Reads (vamos)	16bp+	33	31.7068965517241	12.6263868065967
chr11:43315381:TTTA	4	Long Reads (vamos)	4-6bp	7	7.17171717171717	0.38857967429396
chr11:43316676:GGCGCGACCACAGCTTACCACAGCCTCTAACTCCTG	36	Long Reads (vamos)	16bp+	2	2	0
chr11:43317985:TTTG	4	Long Reads (vamos)	4-6bp	11	10.9846153846154	0.619916517590936
chr11:43324669:ATTT	4	Long Reads (vamos)	4-6bp	6	6.08045977011494	0.284148623362737
chr11:43328501:AGCAGCTGTAAC	12	Long Reads (vamos)	7-15bp	2	1.95833333333333	0.0404929577464789
chr11:43333535:TACATTAATACAGATAGATATATGACTGGCTACTATT	37	Long Reads (vamos)	16bp+	4	3.88	0.126868686868687
chr11:4334611:GGCGGTCGGGCAGAGACACTCCTCAGTTCCCACACGAGGTCACGGCCTGGCAGAGGCGCTCCGCATATCTCAGACGATGGGCGGCCGGGCAGAGACGCTCCTCACTTCCCAGACCGGATGGGCGGCGGGGCAGAGACACTCCTCACCTCCCAGACGGGGT	160	Long Reads (vamos)	16bp+	2	2.24444444444444	0.186766541822722
chr11:433476:CCTCTATTCCACCTCAGAACCCTCCC	26	Long Reads (vamos)	16bp+	4	4.05426356589147	0.0985949612403101
chr11:4335340:AGGGAG	6	Long Reads (vamos)	4-6bp	7	7.8030303030303	2.58686097617395
chr11:43363199:ATTTTGATGTTGTTT	15	Long Reads (vamos)	7-15bp	2	2.0126582278481	0.0126582278481013
chr11:43369506:TGATAGTCAAGGTTTAGCA	19	Long Reads (vamos)	16bp+	2	1.98571428571429	0.0142857142857143
chr11:43370795:GTTT	4	Long Reads (vamos)	4-6bp	8	8.29591836734694	0.519776982958132
chr11:433711:GCCCTGCCCCTCGCTGGGCACCCGCCCCAGCCCCATG	37	Long Reads (vamos)	16bp+	3	2.98863636363636	0.0573406478578892
chr11:43372475:TTTA	4	Long Reads (vamos)	4-6bp	11	11.5396825396825	1.6904126984127
chr11:43382865:TTTCTTT	7	Long Reads (vamos)	7-15bp	7	7.28985507246377	0.87887443139744
chr11:43388849:CCTGTAGTCCCAGCTATTTAGGGGGCTGAGGCAGGAGGATCCCCTGAGCCCTGGAGTTTGAGGTTGCAGTGAGCTGTGATCGCACTACTGCACTCAGCCTGAGTGACAAAGTGAGACCCTGTCTCAAAAAAAAAAAAAAAATTAACTGGGCATGTGGGACATG	163	Long Reads (vamos)	16bp+	2	2	0
chr11:43390617:AAAAATAAAAAATAAAAAAT	20	Long Reads (vamos)	16bp+	5	4.88429752066116	0.553168044077135
chr11:43391973:GAGCCAGCGGGCT	13	Long Reads (vamos)	7-15bp	2	1.95833333333333	0.0404929577464789
chr11:43401980:AAAT	4	Long Reads (vamos)	4-6bp	12	12.1774193548387	0.927616050354052
chr11:43410189:ATTTTGTTCATTTTAGA	17	Long Reads (vamos)	16bp+	2	2.04347826086957	0.042044911610129
chr11:43420069:TTTAACATGT	10	Long Reads (vamos)	7-15bp	3	2.96428571428571	0.0348537005163511
chr11:43432989:TGTTT	5	Long Reads (vamos)	4-6bp	6	6.17647058823529	0.366899302093719
chr11:43435068:AGAT	4	Long Reads (vamos)	4-6bp	16	15.5948275862069	1.89527736131934
chr11:43447188:TTAAAAAAAGAAAAATGGAAAAAACTTAACCACATGAGG	39	Long Reads (vamos)	16bp+	2	1.97183098591549	0.0277665995975855
chr11:43449088:CTCTTGCCTCTGTTCA	16	Long Reads (vamos)	16bp+	2	2	0
chr11:43449978:TGATTGTTAATGCTGTCTCTC	21	Long Reads (vamos)	16bp+	2	1.98936170212766	0.0106382978723404
chr11:43452507:AATG	4	Long Reads (vamos)	4-6bp	9	9.03157894736842	0.541545352743561
chr11:43458853:TATTATTATTAATCTCTTACTGT	23	Long Reads (vamos)	16bp+	2	1.97222222222222	0.0273865414710485
chr11:43458948:AATAGTTTGTATAAGGTTCG	20	Long Reads (vamos)	16bp+	2	1.79207920792079	0.166336633663366
chr11:43463370:CATACAAAAATAAATAG	17	Long Reads (vamos)	16bp+	4	4	0
chr11:43474164:TCCACACAGTGGAGGCT	17	Long Reads (vamos)	16bp+	2	2	0
chr11:43474793:TATTCTTATA	10	Long Reads (vamos)	7-15bp	3	3	0.0212765957446809
chr11:43476154:TGAACCAGTATTCTTTGGAGAAAAAGCTTCTACCAAGT	38	Long Reads (vamos)	16bp+	2	1.98591549295775	0.0140845070422535
chr11:43480555:TGCTAAGCAAATAAAATGACAAAA	24	Long Reads (vamos)	16bp+	2	2	0
chr11:43500708:AAAACA	6	Long Reads (vamos)	4-6bp	4	4.06410256410256	0.112720612720613
chr11:435086:TAGTCTAGTCTAGTATAGCATAGGATAGCATAGTATAGCATAGCATAACATAATACGGTATAGTCTAGTCTAGTCTAGTCTAGTATAGCATAGTATAGCATAATATGGTATAGTCTAGTATGATCTAGTATGGTCTAGTC	140	Long Reads (vamos)	16bp+	6	6.07207207207207	0.122031122031122
chr11:43519243:GCTCACGCCTGTAATCCCAGCACTTTGGGAGGCCGAGGCAGGAGGATCATGAGGTCAGGAGATCCAGACCATCCTGGCTAACACGGTGAAACCCCATCTCTACTAAAAATACAAAAAATTAGCCAGGCTTGGTGGCAGGCGCCTGTAGTTCTAGCTACTTGGGAGGTTGAGGCAGGAGAATGGCGTGAACCCAGGAGGCGGAGCTTGTAGTGAGCCAAGATCGCGCCACTGCACTCCAGCCTGGGTGACAGAGTGAGACTCCGTCTCAAAAAAAA	275	Long Reads (vamos)	16bp+	2	2	0
chr11:43520105:AGGAAGGGAAGGGGA	15	Long Reads (vamos)	7-15bp	2	2.29310344827586	0.208995502248876
chr11:43524572:ATTGTCCTAAAAGAACATCTTATG	24	Long Reads (vamos)	16bp+	2	2	0
chr11:43529618:TCTTTCCTATAAGAGTAACCCATCCATC	28	Long Reads (vamos)	16bp+	2	2	0
chr11:43532141:TCTCTCTGTTTC	12	Long Reads (vamos)	7-15bp	2	2.22619047619048	0.177137119908204
chr11:43535868:TTGTTTGTTTTTT	13	Long Reads (vamos)	7-15bp	2	2.128	0.160903225806452
chr11:43540910:TTCTTTTTTTCTTT	14	Long Reads (vamos)	7-15bp	2	2.37313432835821	0.280776568286388
chr11:43553873:TAAAGGCATGTTC	13	Long Reads (vamos)	7-15bp	2	1.97183098591549	0.0277665995975855
chr11:43555467:AAAAAATGAAATGG	14	Long Reads (vamos)	7-15bp	2	1.98765432098765	0.0123456790123457
chr11:43556664:CACCCCCTCTCTCTCTCCCC	20	Long Reads (vamos)	16bp+	3	2.95867768595041	0.0566115702479339
chr11:43579547:CTGGTAGTCGGTCGGCTCA	19	Long Reads (vamos)	16bp+	2	2.04494382022472	0.04341164453524
chr11:43580171:GGGAGGGAGGAAGA	14	Long Reads (vamos)	7-15bp	4	3.88709677419355	0.100970364542355
chr11:43584875:CATAGGACTT	10	Long Reads (vamos)	7-15bp	3	2.96385542168675	0.035263003232442
chr11:43588594:TAT	3	Long Reads (vamos)	2-3bp	16	16.464	6.99264516129032
chr11:43588978:TTA	3	Long Reads (vamos)	2-3bp	8	8.41379310344828	1.53163418290855
chr11:43589831:TTATCAGCTGCACGCCCTTCAGCAA	25	Long Reads (vamos)	16bp+	2	2	0
chr11:43599670:CTTTTAAAAATAGTTTATG	19	Long Reads (vamos)	16bp+	2	2.02469135802469	0.0493827160493827
chr11:43601068:TCTTTATTTATTTA	14	Long Reads (vamos)	7-15bp	3	3.10619469026549	0.113621997471555
chr11:436038:TTTCCTTTTTTTTTTTTT	18	Long Reads (vamos)	16bp+	2	2.0655737704918	0.260127354017071
chr11:43610414:TGGTTTAAGACCACTAGCTCAATAGGAGTC	30	Long Reads (vamos)	16bp+	2	2	0
chr11:43613393:AAC	3	Long Reads (vamos)	2-3bp	23	22.3941605839416	3.34349506225848
chr11:43616407:AAAAAAAAAACAAAAAAC	18	Long Reads (vamos)	16bp+	2	2.26315789473684	0.354913833255706
chr11:43616978:AAAAAAAAAAAAAAG	15	Long Reads (vamos)	7-15bp	3	2.75833333333333	0.369677871148459
chr11:43619154:TATATATATATAAAA	15	Long Reads (vamos)	7-15bp	10	9.82539682539683	5.98526984126984
chr11:43622435:AAAAT	5	Long Reads (vamos)	4-6bp	5	5.24418604651163	0.351436388508892
chr11:43631553:TCTC	4	Long Reads (vamos)	4-6bp	29	29.1111111111111	3.90547263681592
chr11:43633532:AAAAATAAAATAAAATAA	18	Long Reads (vamos)	16bp+	2	2	0
chr11:43649918:CAAGGAAGAGGCCAAAGAACAC	22	Long Reads (vamos)	16bp+	3	2.8141592920354	0.152654867256637
chr11:436604:GAGCAGGGGGT	11	Long Reads (vamos)	7-15bp	38	37.268115942029	86.8399978842696
chr11:43663834:TTTTTATT	8	Long Reads (vamos)	7-15bp	5	5.24812030075188	0.445545682387788
chr11:43665752:ACACACACACACACAAGCATGC	22	Long Reads (vamos)	16bp+	2	1.97752808988764	0.0222165474974464
chr11:43671241:GGTTCAAGCGATTCTCCAGCCTCCACCTCCCA	32	Long Reads (vamos)	16bp+	2	2	0
chr11:43673462:TTTTC	5	Long Reads (vamos)	4-6bp	11	10.8257575757576	5.07627804765209
chr11:43673659:TTTG	4	Long Reads (vamos)	4-6bp	7	7.5377358490566	0.536657681940701
chr11:43683835:TCTTCATGTGAGTA	14	Long Reads (vamos)	7-15bp	2	2	0
chr11:43689516:TTTAT	5	Long Reads (vamos)	4-6bp	8	8.09734513274336	0.267225031605563
chr11:43699193:TTATTATAAG	10	Long Reads (vamos)	7-15bp	3	2.98823529411765	0.0117647058823529
chr11:43707026:AGATATAACATCAGAGA	17	Long Reads (vamos)	16bp+	2	2.04950495049505	0.0475247524752475
chr11:43722444:CTCACACCTGTAATCCCAGCACATTGGGAGGCTGAAGCGGAAGGATTGCTTTAGGCCAGGGATTCGAGACCAGCCTGGCCAACATAGTGAGCTCTTGTCTCTACAAAAAATTTAAGAATTGGCCAGGTGTGGTGG	135	Long Reads (vamos)	16bp+	2	2	0
chr11:43728045:TGTTTTT	7	Long Reads (vamos)	7-15bp	4	4.1869918699187	0.366386778621885
chr11:43730891:TTTCTAAATCTC	12	Long Reads (vamos)	7-15bp	2	1.98795180722892	0.0120481927710843
chr11:43738104:AACATGTTTT	10	Long Reads (vamos)	7-15bp	3	2.49056603773585	0.72848158131177
chr11:43741717:TTTTCT	6	Long Reads (vamos)	4-6bp	6	6.33333333333333	2.61194029850746
chr11:43750385:TTTTCTCTTTTATTGCTGTTTAGTATTCCATTGTTTG	37	Long Reads (vamos)	16bp+	2	2	0
chr11:43763591:TATCTTATATATATATA	17	Long Reads (vamos)	16bp+	3	2.97674418604651	0.0229822161422709
chr11:43768825:ACAGAATGCTGATTGGTGCATTTACAATCCTCTAGCTAGAC	41	Long Reads (vamos)	16bp+	3	3.1547619047619	0.156483075157774
chr11:43775579:ATTT	4	Long Reads (vamos)	4-6bp	11	10.7165354330709	0.458692663417073
chr11:43783231:ATAGTAATTATTCATCA	17	Long Reads (vamos)	16bp+	2	2	0
chr11:43784301:TAT	3	Long Reads (vamos)	2-3bp	15	14.655737704918	1.91356184798808
chr11:43800664:ACATAAATACTGATATTTGG	20	Long Reads (vamos)	16bp+	2	2	0
chr11:43801595:ATAT	4	Long Reads (vamos)	4-6bp	7	9.53781512605042	18.1659307790913
chr11:43801973:TTAATTTTTATTTTT	15	Long Reads (vamos)	7-15bp	2	2.00892857142857	0.0269465894465894
chr11:43809819:AAATAAGCAAAT	12	Long Reads (vamos)	7-15bp	2	2.08333333333333	0.0771929824561404
chr11:43810315:TTTTAAAGCAGTATAATTTAGAAAT	25	Long Reads (vamos)	16bp+	3	3.13924050632911	0.121389159363843
chr11:43816980:TATATC	6	Long Reads (vamos)	4-6bp	10	10.0697674418605	5.78415697674419
chr11:43824770:GGATCACTTGAGCCCAGGAGTTCAAGACCAGCCTGGCCAACATAGTGAAACCCCATCTCTACCAAAAATACAAAAATTAGCTGGGCATGGTGGCACGTGCCTGTAATCCCAGCTACTCAGGAGGCTGAGGCAGGA	135	Long Reads (vamos)	16bp+	2	2	0
chr11:43826069:TCTTTTTTTT	10	Long Reads (vamos)	7-15bp	3	2.8796992481203	0.318751424014582
chr11:438310:TAGGTGTAGCCCCCCTGACACACACAGCCAGA	32	Long Reads (vamos)	16bp+	6	6	0
chr11:43837715:AGTAGAAGTAGA	12	Long Reads (vamos)	7-15bp	2	1.98765432098765	0.0123456790123457
chr11:43844981:TTGT	4	Long Reads (vamos)	4-6bp	9	9.25217391304348	0.75163996948894
chr11:43856703:TTGG	4	Long Reads (vamos)	4-6bp	10	10.0810810810811	0.32972972972973
chr11:43857705:AAAAAGAAA	9	Long Reads (vamos)	7-15bp	3	3.28	0.332258064516129
chr11:43861714:TTA	3	Long Reads (vamos)	2-3bp	16	14.9098360655738	8.36370410513481
chr11:43872513:AAAGAAAAGAAG	12	Long Reads (vamos)	7-15bp	3	3.27966101694915	0.220266550775025
chr11:43875861:TTTTTTTTTTTTTTGAGACAGGGTCTCACTCTGTCGCCCAGGCTGGAATGCAGTGGCATGATCTCGGCTCACTGCAACCTCTGCCTCCCTAGTTCAAGCAATTCTCCTGCCTCAGCCTCCCGAGTAGCTGGGACTACAGGTGTGCACCACCACACCTGGCTAATTTTTTGTA	172	Long Reads (vamos)	16bp+	2	2	0
chr11:4387831:ATAA	4	Long Reads (vamos)	4-6bp	7	6.70588235294118	0.650049850448654
chr11:43891035:TTTGAGTATTTTTGATCCATGG	22	Long Reads (vamos)	16bp+	2	2	0
chr11:43912992:AAGTCAACCATGGTTCAAA	19	Long Reads (vamos)	16bp+	1	1.15189873417722	0.13047711781889
chr11:43916774:GCATCTTGCTTCAGTTGAAGG	21	Long Reads (vamos)	16bp+	2	2	0
chr11:4393310:AGCATGGGGGCAGCCGGGCCCCTTCCCCTTCTGGGTAACTCCACAGTCACGTCCACAACCCAGCCTCCTCCCA	73	Long Reads (vamos)	16bp+	2	2	0
chr11:43933751:TTCTTGGGAGGTC	13	Long Reads (vamos)	7-15bp	2	1.95833333333333	0.0404929577464789
chr11:43934115:CTCTCTCTCCCTCTC	15	Long Reads (vamos)	7-15bp	2	1.97183098591549	0.0277665995975855
chr11:43934464:CACACACATGCG	12	Long Reads (vamos)	7-15bp	3	3.1219512195122	0.189924030387845
chr11:43936450:CTACACACTGGCACCCAGGGGCATTGCTT	29	Long Reads (vamos)	16bp+	5	4.8	0.263291139240506
chr11:4393723:GGAGGAGCAG	10	Long Reads (vamos)	7-15bp	4	3.99137931034483	0.00862068965517241
chr11:439466:AGGCCTGGCCAGGGGGTCCCACGACGCACATCCCCCCAGCTGTGCATGGGAAGG	54	Long Reads (vamos)	16bp+	2	2.32631578947368	0.222172452407615
chr11:43949828:AAC	3	Long Reads (vamos)	2-3bp	12	12.2148760330579	1.37011019283747
chr11:43951178:AGAAAGTCAGGAGAGAT	17	Long Reads (vamos)	16bp+	2	2	0
chr11:43956107:GGAAATGAGGTACAGAAATC	20	Long Reads (vamos)	16bp+	2	2.01333333333333	0.0133333333333333
chr11:43956194:AACAGTTGGCTAC	13	Long Reads (vamos)	7-15bp	2	1.98901098901099	0.010989010989011
chr11:43962089:CTCTCCCCCTCC	12	Long Reads (vamos)	7-15bp	2	2.14678899082569	0.126401630988787
chr11:43972837:GAGAGAGGCTTGGGTTT	17	Long Reads (vamos)	16bp+	2	2	0
chr11:43973410:TATC	4	Long Reads (vamos)	4-6bp	11	11.2882882882883	1.24340704340704
chr11:43979339:AAAAAACAAAAA	12	Long Reads (vamos)	7-15bp	2	2	0.0208333333333333
chr11:43981351:CAGAGAAGGCCCCAGG	16	Long Reads (vamos)	16bp+	2	2	0
chr11:43992002:TCTT	4	Long Reads (vamos)	4-6bp	18	18.4598540145985	3.58844997853156
chr11:43993792:CTCAGTCGGGGCATTTTGGA	20	Long Reads (vamos)	16bp+	2	2	0
chr11:43998659:TTATTCATTCATTCACTTCTTCATAGATTCATTCATTAT	39	Long Reads (vamos)	16bp+	2	2.02777777777778	0.0273865414710485
chr11:44000725:AAAG	4	Long Reads (vamos)	4-6bp	8	8.37209302325581	3.53234011627907
chr11:440107:GGGACTCAGCACTCAGCACCTCC	23	Long Reads (vamos)	16bp+	2	2	0
chr11:44028888:AATAAGTTTGG	11	Long Reads (vamos)	7-15bp	2	2	0
chr11:44029969:TTTTA	5	Long Reads (vamos)	4-6bp	12	12.4628099173554	2.36735537190083
chr11:44037859:CATC	4	Long Reads (vamos)	4-6bp	13	12.8769230769231	0.992486583184258
chr11:44038597:GTTAGAGGGTAGA	13	Long Reads (vamos)	7-15bp	2	1.97183098591549	0.0277665995975855
chr11:44042623:TTTTTGTTT	9	Long Reads (vamos)	7-15bp	6	5.44117647058824	0.677995642701525
chr11:44047018:CAAAACAAAACAAAA	15	Long Reads (vamos)	7-15bp	2	1.99009900990099	0.0099009900990099
chr11:44061462:TGT	3	Long Reads (vamos)	2-3bp	11	11.088	1.95187096774194
chr11:440626:CCTCCTGCCTCAGCCTCCGGAGTAGCTGGGACCGCAGGCTCATGCCACCACGCCCGGGTTCCAGCAGT	68	Long Reads (vamos)	16bp+	4	4	0
chr11:44072148:TTTA	4	Long Reads (vamos)	4-6bp	7	8.61261261261261	4.29402129402129
chr11:44074732:TCTT	4	Long Reads (vamos)	4-6bp	32	29.7080291970803	86.1935379991413
chr11:44074812:TTTTTTTAT	9	Long Reads (vamos)	7-15bp	3	3.15748031496063	0.340082489688789
chr11:44079033:CCTCATACAATCCTCACAACAAC	23	Long Reads (vamos)	16bp+	6	6.04032258064516	0.478035667453449
chr11:44082314:CTGCTTTATTCATAATCACCCATAACTG	28	Long Reads (vamos)	16bp+	2	2	0
chr11:44089533:TTG	3	Long Reads (vamos)	2-3bp	9	8.85833333333333	2.32429971988796
chr11:44096348:GGCCGGGGGACTGGGTGACCGGGAACTAGATGGCCGGGGGCGTGTTAGGCCGGGGACTGGGT	62	Long Reads (vamos)	16bp+	3	2.87341772151899	0.111976630963973
chr11:44096834:TTAAATTCTTGTAAGTC	17	Long Reads (vamos)	16bp+	2	2.0126582278481	0.0126582278481013
chr11:44097761:AAAT	4	Long Reads (vamos)	4-6bp	9	8.25	4.44847328244275
chr11:44102864:TGTTTTCTTTTTGTT	15	Long Reads (vamos)	7-15bp	3	2.96521739130435	0.0338672768878719
chr11:44123773:CTCTGTCTTGTTTGAGTCTTGTCTTCCAGGAGGGAATTACTTCCCATCTGGTCTCTCCAAAATCTTCCCCTTGACTTCAGACTTACTAACTTTGTGTTTCCATATCTGTCTCTTGTGGAGATCTGCATGGCACTAGACCCTTGGAGATCTTTCTTCC	157	Long Reads (vamos)	16bp+	2	2.01428571428571	0.0142857142857143
chr11:441331:CCCCCAGAATCGGAATCCAGCAGCAGCAGTCAGCGCCCA	39	Long Reads (vamos)	16bp+	2	2	0
chr11:4414412:ATCCATCAATCTATCTATTG	20	Long Reads (vamos)	16bp+	2	2	0
chr11:44158528:TTAATTTTAATAAATTGA	18	Long Reads (vamos)	16bp+	4	3.9811320754717	0.0186882300089847
chr11:44169221:AAAT	4	Long Reads (vamos)	4-6bp	10	10.0294117647059	0.246651135701805
chr11:44173537:CTTTCTTTTTTTTTCTTCTTT	21	Long Reads (vamos)	16bp+	2	2.43103448275862	0.28215892053973
chr11:44175361:CTTTCTTTTTTTTT	14	Long Reads (vamos)	7-15bp	4	3.93283582089552	0.213500168331276
chr11:44178877:TTTATAGGATCACA	14	Long Reads (vamos)	7-15bp	2	2	0
chr11:44179732:TTTTTATGTGTCTCCCAATTGATTAATATTTGAGTATAATTTTCTAATAAATGGGTCATTACAGCTGCAGATTAGGAAACTTTACACACTGCTTCAATGAGAGGTTGATTCTTGACTTTTGTGTCTCCCAATTGATTAATGTGTCTCCCAATTGATTAAT	160	Long Reads (vamos)	16bp+	2	2	0
chr11:44186982:TTCC	4	Long Reads (vamos)	4-6bp	25	25.6119402985075	3.54752553024352
chr11:44193221:TTCATTTGGAATTCTTGTGCTGCAA	25	Long Reads (vamos)	16bp+	2	2	0
chr11:44203721:CCTG	4	Long Reads (vamos)	4-6bp	6	6.01123595505618	0.306690500510725
chr11:44206561:TATAGTATGTGTG	13	Long Reads (vamos)	7-15bp	3	2.97849462365591	0.0647498831229547
chr11:44212283:AAAT	4	Long Reads (vamos)	4-6bp	14	13.6046511627907	1.78779069767442
chr11:442346:CCCACCCCGGGCCACGGCCC	20	Long Reads (vamos)	16bp+	5	4.89393939393939	0.797825584085126
chr11:44237398:GTTGATGTGAAATAATATATTATCACTG	28	Long Reads (vamos)	16bp+	2	2	0
chr11:44241497:GTAGTGATAAATGAA	15	Long Reads (vamos)	7-15bp	2	1.9873417721519	0.0126582278481013
chr11:44248963:GTTT	4	Long Reads (vamos)	4-6bp	11	11.1450381679389	1.34034057545508
chr11:44260749:TATTTTTAATAT	12	Long Reads (vamos)	7-15bp	2	2	0
chr11:44262584:CTCTCCCTCCTGGCCCACTCTGGAGCTACCTGGCTCTCCTCCTCTTTGTCCTGATTC	57	Long Reads (vamos)	16bp+	2	1.98571428571429	0.0142857142857143
chr11:44270875:CCAGGGCGGGGAGGC	15	Long Reads (vamos)	7-15bp	2	1.97590361445783	0.0238025271818983
chr11:44274221:TGTTGTGTTGGGTTGGGTTGAGTTCTATTCGGTTGCACTGAGTTGAGTTGAGTGTGTCAGGTTCCATTGTGTTGTGTTGTGTTAGGTTGAGTTCCATTGGAATGTGTTATATTGGGTTGTGTTGTGTTGGAATGGGTTGAGTTGGGTTGAGTGTGTTCAGTTCCATTGTGTTGTGCTGGGTTGAGTTGAGTTCTATTGGGTTG	203	Long Reads (vamos)	16bp+	3	2.9921875	0.0078125
chr11:4427973:TTGACACTTTC	11	Long Reads (vamos)	7-15bp	2	2.08235294117647	0.0764705882352941
chr11:44287596:AAAAG	5	Long Reads (vamos)	4-6bp	7	7.02631578947368	1.45947834187238
chr11:44288261:CACAGAGAGAGA	12	Long Reads (vamos)	7-15bp	3	2.90740740740741	0.0848044305988231
chr11:44293099:GAAG	4	Long Reads (vamos)	4-6bp	16	15.9349593495935	2.91376782620285
chr11:44293180:GAGG	4	Long Reads (vamos)	4-6bp	6	6.39814814814815	0.765230183454483
chr11:44294282:TGGGGCCCAGGAAG	14	Long Reads (vamos)	7-15bp	2	1.98809523809524	0.0119047619047619
chr11:44294828:TATT	4	Long Reads (vamos)	4-6bp	8	7.81553398058252	0.936226917951647
chr11:44297722:AATAA	5	Long Reads (vamos)	4-6bp	4	4.36082474226804	0.42053264604811
chr11:44307790:GAGCTGTGGGTGTCTGTGTGTG	22	Long Reads (vamos)	16bp+	9	8.95238095238095	0.0617142857142857
chr11:44309154:CCCGCAGC	8	Long Reads (vamos)	7-15bp	10	10.4846153846154	3.46100178890877
chr11:44312861:AAAAAAAAAATAAATAAAT	19	Long Reads (vamos)	16bp+	2	2.68468468468468	0.781490581490581
chr11:44317419:CCTATCCAGGGT	12	Long Reads (vamos)	7-15bp	2	2.01428571428571	0.0142857142857143
chr11:44320002:AGCTCCGGAGGTCGCT	16	Long Reads (vamos)	16bp+	3	2.88461538461538	0.103396603396603
chr11:44331728:TTTCT	5	Long Reads (vamos)	4-6bp	6	5.73275862068965	1.01491754122939
chr11:44335871:TTA	3	Long Reads (vamos)	2-3bp	12	11.7460317460317	0.686984126984127
chr11:44341532:TTAA	4	Long Reads (vamos)	4-6bp	6	5.87654320987654	0.209567901234568
chr11:44346610:GTGACTCCATGCCTGGCCAGGAAGATCCTCAGTCACAGCCCCCTCCTCTGCT	52	Long Reads (vamos)	16bp+	2	1.98571428571429	0.0142857142857143
chr11:44352540:ATCT	4	Long Reads (vamos)	4-6bp	13	12.5775862068966	2.03740629685157
chr11:44361774:TGTTTTTTTTTT	12	Long Reads (vamos)	7-15bp	2	1.76521739130435	0.198779557589626
chr11:44366375:AAGCCAAACAGAATGAGGAAATCCAGTCTGGATCAAAAGAATGGGATAGCATATTCCA	58	Long Reads (vamos)	16bp+	2	2	0
chr11:4437897:AAAAATTAAACATAGAACTACC	22	Long Reads (vamos)	16bp+	2	2	0.0277777777777778
chr11:44378984:ACCCAGACACACACAGGCAGTGAGATGTCCCTGTGTACCCAGACACACACAGGCACAGAGAGGTGTCCCTGAATACCCAGACACACACAGGCAGTGAGGTGTCCCTGCAT	110	Long Reads (vamos)	16bp+	4	4.43396226415094	0.838454627133872
chr11:44393986:TGGGCATTTAGTGCTATAAATTTCCCTCTACACACTGCTT	40	Long Reads (vamos)	16bp+	2	2	0
chr11:44401195:TTTTTTA	7	Long Reads (vamos)	7-15bp	4	4.16822429906542	0.42426379827191
chr11:44419555:TCCA	4	Long Reads (vamos)	4-6bp	13	13.1929824561404	0.953578636857631
chr11:44425356:GGCTTGGTGGGTGG	14	Long Reads (vamos)	7-15bp	3	2.90789473684211	0.0847368421052632
chr11:44429887:AAAAAC	6	Long Reads (vamos)	4-6bp	5	5.4488188976378	0.423947006624172
chr11:4443476:AGGGGAGGGTGGAGAGGGA	19	Long Reads (vamos)	16bp+	7	7.00735294117647	0.214760348583878
chr11:44444913:TACATATATTTTATATGTATTTTTA	25	Long Reads (vamos)	16bp+	10	9.69402985074627	1.62748288632028
chr11:44445527:AAAGAAAGGAAAG	13	Long Reads (vamos)	7-15bp	3	2.98979591836735	0.030822638333684
chr11:44445596:AGGG	4	Long Reads (vamos)	4-6bp	17	17.1544117647059	1.68709150326797
chr11:44451364:CAAAAACAAACAAA	14	Long Reads (vamos)	7-15bp	2	2.06818181818182	0.0642633228840125
chr11:44456061:ATCTATATCACTGTATCACTAATATTTAATAAAGCTCCTC	40	Long Reads (vamos)	16bp+	2	2	0
chr11:44465777:CT	2	Long Reads (vamos)	2-3bp	92	93.75	84.0555555555556
chr11:44468366:TATTC	5	Long Reads (vamos)	4-6bp	11	10.9561403508772	4.1308026703928
chr11:44474877:ATG	3	Long Reads (vamos)	2-3bp	16	15.4273504273504	1.2640730916593
chr11:44482505:AAAAT	5	Long Reads (vamos)	4-6bp	14	14.0375939849624	6.49100022784233
chr11:44486815:TGGCCGGAAGACACGTACC	19	Long Reads (vamos)	16bp+	2	1.97402597402597	0.0256322624743677
chr11:44498057:ATTGCAGGCTGCTGGGAGCTACAAGG	26	Long Reads (vamos)	16bp+	2	2	0
chr11:44501811:TGAGCCAATACGGTGCCACTGCGCTCCAGCCTGGGCGACAGAGTGAGACACT	52	Long Reads (vamos)	16bp+	2	1.60869565217391	0.240802675585284
chr11:44504343:ACACACACACACTACACACTCTCCATACTCTCT	33	Long Reads (vamos)	16bp+	3	2.59677419354839	0.307631785995279
chr11:44508506:TTCTTTTCTTT	11	Long Reads (vamos)	7-15bp	4	4.47407407407407	0.475069098949696
chr11:44509666:GTATATATGTTATATATAT	19	Long Reads (vamos)	16bp+	9	8.99236641221374	1.09994128009395
chr11:44522458:TCATTCATTCATTCAT	16	Long Reads (vamos)	16bp+	3	3	0
chr11:44523415:AAG	3	Long Reads (vamos)	2-3bp	30	31.5514705882353	122.708442265795
chr11:44529959:GCTCTCAACTGCTGT	15	Long Reads (vamos)	7-15bp	2	2	0
chr11:44541780:AAAAATAAAAAA	12	Long Reads (vamos)	7-15bp	2	1.99	0.0504040404040404
chr11:44542471:CATCTCCATCATCACCACCATAGCAAACACCATTACCATCCTCATCACCATAGCAAC	57	Long Reads (vamos)	16bp+	3	3.01369863013699	0.0414764079147641
chr11:4454311:TTTACCCTATTTGGAGAAGTTTAAGTCT	28	Long Reads (vamos)	16bp+	2	1.98666666666667	0.0133333333333333
chr11:44543382:ATCTCCTTT	9	Long Reads (vamos)	7-15bp	3	2.94059405940594	0.0564356435643564
chr11:44544443:TATTTATATATATATTCTAT	20	Long Reads (vamos)	16bp+	5	5.01550387596899	0.0153827519379845
chr11:44550636:TATATAATATATATATTATATATTTA	26	Long Reads (vamos)	16bp+	29	32.3768115942029	76.7766846503755
chr11:44551913:GTGATGATG	9	Long Reads (vamos)	7-15bp	4	3.97938144329897	0.0204037800687285
chr11:44556170:TCTCTTGGGCTGGAGCGCAGTGGGGTGATCTCGGCTCACTGCAACCTCCACCTCCTGGGTTCAAGCAATTCTCCTGCCTCAGCCTCCCGAGTAGCTGGGATTACAGGCTCATGCCACCACACCCGGCTAATTTTTGTATTTTTAGTACAGACAGGGTTTCACCATGTTGGCCAGGCTGGTCTTGAACTCCTGACCTCAGGTGATCTGCCCGCCTCAGCCTCCCAAAATGCTGGGTTTTTTTTTTTTTTTTTTGAGACGGAGTTTTGCTCTG	271	Long Reads (vamos)	16bp+	2	2	0
chr11:44558852:AAT	3	Long Reads (vamos)	2-3bp	13	13.008547008547	0.87061597406425
chr11:44562074:TTTTG	5	Long Reads (vamos)	4-6bp	9	8.65909090909091	1.37144344205413
chr11:44570232:TGGCTGCCTTTCCCAAGCCCCTCATTGCCCTTCACCTTCTCCTCTGTGCT	50	Long Reads (vamos)	16bp+	2	2	0.0240963855421687
chr11:44588209:TTTTTGT	7	Long Reads (vamos)	7-15bp	5	5.15671641791045	0.58427785882617
chr11:44594388:CCAGCC	6	Long Reads (vamos)	4-6bp	5	5.27433628318584	0.468710493046776
chr11:4461324:AGGTTGGGGCAAAG	14	Long Reads (vamos)	7-15bp	2	1.93243243243243	0.0638652350981118
chr11:44613971:TGTTGT	6	Long Reads (vamos)	4-6bp	10	9.81021897810219	1.91960068699012
chr11:44645906:AGAGG	5	Long Reads (vamos)	4-6bp	8	7.77862595419847	1.86600117439812
chr11:44648216:ATGTACAGTACAGTATG	17	Long Reads (vamos)	16bp+	2	2	0
chr11:44648329:ATTAGAATCTCTAAA	15	Long Reads (vamos)	7-15bp	2	2.01449275362319	0.0144927536231884
chr11:44648394:ATTAGAACTACCATACACTGCTTGTGGAA	29	Long Reads (vamos)	16bp+	2	2	0
chr11:44661862:TGTGTCTGTGCATTTCTGTGTATGTCTC	28	Long Reads (vamos)	16bp+	3	2.80357142857143	0.159266409266409
chr11:44662917:CTCCCT	6	Long Reads (vamos)	4-6bp	28	32.9565217391304	325.326562995874
chr11:4466310:CTTGGCAGTGTCCATGTGGTGCTAATCCTGCAGGCTTGCAGAAAGCAAGAGCTGTGAAGA	60	Long Reads (vamos)	16bp+	2	1.98780487804878	0.0121951219512195
chr11:44663333:AGCCCCCCGCCCGGCCAGCCGCCCCGTCCGGGAGGGAGGTGGGGGGGGTCAGCCCCCCCGTCCGGCCAGCCGCCCCGTCCGGGAGGTGAGGGGCGCCTCTGCCCGGCCGCCCCTACTGGGAAGTGAGGAGCCCCTCTGCCCGGCCAGCCGCCCCGTCCGGGAGGGAGGTGGGGGGGTC	178	Long Reads (vamos)	16bp+	8	7.41984732824428	6.73775689958896
chr11:44667237:AGTCCCCATCA	11	Long Reads (vamos)	7-15bp	3	2.94736842105263	0.0505263157894737
chr11:44676072:AAATAAAATAAAATTTTA	18	Long Reads (vamos)	16bp+	2	2.09782608695652	0.0892259913999044
chr11:44676256:TTATT	5	Long Reads (vamos)	4-6bp	11	11.8074074074074	2.5297954671089
chr11:44682327:ATCCATCATCCATCCATCCACCCATTC	27	Long Reads (vamos)	16bp+	4	3.93396226415094	0.119407008086253
chr11:44685265:CTGCAGGTGCCCCGT	15	Long Reads (vamos)	7-15bp	2	2	0
chr11:44689388:GGTAAAACTCTCAGTTGGC	19	Long Reads (vamos)	16bp+	2	1.98571428571429	0.0142857142857143
chr11:44690556:ATAC	4	Long Reads (vamos)	4-6bp	12	11.2605042016807	3.02478279447372
chr11:44698855:GCCTCCTGGGTTCAAGCGATGATCT	25	Long Reads (vamos)	16bp+	2	1.98630136986301	0.0136986301369863
chr11:44702523:GGCAGTGGAGAT	12	Long Reads (vamos)	7-15bp	3	3.02247191011236	0.0222165474974464
chr11:44705213:TCTTCATTTTTCTTT	15	Long Reads (vamos)	7-15bp	3	2.93693693693694	0.0778050778050778
chr11:4471794:GTGTGGAAGCCAG	13	Long Reads (vamos)	7-15bp	2	1.97087378640777	0.0285551113649343
chr11:44722940:TCTCATTCTTAAGATA	16	Long Reads (vamos)	16bp+	2	2	0
chr11:44725654:AACACACACACACACACACAC	21	Long Reads (vamos)	16bp+	2	2.01298701298701	0.11825017088175
chr11:44725801:CAGGAGGTCGAGCCTACAGTAAGCCGTG	28	Long Reads (vamos)	16bp+	2	1.98571428571429	0.0142857142857143
chr11:44725905:CAAAAACAAAA	11	Long Reads (vamos)	7-15bp	2	1.85	0.154430379746835
chr11:44727042:CCCGGC	6	Long Reads (vamos)	4-6bp	11	10.7956204379562	0.810863031343924
chr11:44729699:GTTGGGTTTAGGACACCTTGGG	22	Long Reads (vamos)	16bp+	2	1.98780487804878	0.0121951219512195
chr11:44738342:GCTGGAGCCCACCTG	15	Long Reads (vamos)	7-15bp	3	2.94392523364486	0.0534297302063128
chr11:44742320:CTTCCTTCCTTACCTCTTTCCCTC	24	Long Reads (vamos)	16bp+	2	2.13953488372093	0.14500683994528
chr11:44742392:CTTCCTTCCTCCCTCC	16	Long Reads (vamos)	16bp+	2	1.9875	0.0125
chr11:44757375:TTAT	4	Long Reads (vamos)	4-6bp	6	6.31182795698925	0.477793361383824
chr11:44779807:CCTATGCACACACATGCACACATCCCTGTGGACACCTACACACATACCTGTGTATA	56	Long Reads (vamos)	16bp+	2	2.20833333333333	0.166666666666667
chr11:44804516:AGGAAAGGAGGG	12	Long Reads (vamos)	7-15bp	3	2.97297297297297	0.0447174447174447
chr11:44814651:ATCC	4	Long Reads (vamos)	4-6bp	10	9.6504854368932	0.58252427184466
chr11:4481553:TATCTGGCTCT	11	Long Reads (vamos)	7-15bp	3	3.01063829787234	0.0106382978723404
chr11:4482773:TGGGAGTGAGCTGGAAGG	18	Long Reads (vamos)	16bp+	2	2.0126582278481	0.0126582278481013
chr11:44831113:AAACAAAACAAA	12	Long Reads (vamos)	7-15bp	3	3.01176470588235	0.0593837535014006
chr11:44832804:TTCACTTATCCAGG	14	Long Reads (vamos)	7-15bp	2	1.98571428571429	0.0142857142857143
chr11:44856353:CTTGGCTCATGGT	13	Long Reads (vamos)	7-15bp	2	2.01428571428571	0.0142857142857143
chr11:44860958:ATATATATTCCAAAT	15	Long Reads (vamos)	7-15bp	4	4.03896103896104	0.143198906356801
chr11:44861432:GGTCGGTGCTGGGGTGGGGGC	21	Long Reads (vamos)	16bp+	2	2.06	0.0771717171717172
chr11:44882813:CCCAGACC	8	Long Reads (vamos)	7-15bp	3	3	0.0285714285714286
chr11:44894209:GGAGGTGAGGCGTCT	15	Long Reads (vamos)	7-15bp	2	2	0
chr11:44907182:GCCCACCCACATGCTGA	17	Long Reads (vamos)	16bp+	2	1.9746835443038	0.0249918857513794
chr11:44908734:AAAG	4	Long Reads (vamos)	4-6bp	28	28.5808823529412	17.9045206971678
chr11:44912667:TGTATGTGCACGTGTGT	17	Long Reads (vamos)	16bp+	2	2	0
chr11:44912760:ATGCATGGGTGTTATAC	17	Long Reads (vamos)	16bp+	6	5.55284552845528	0.314807410369186
chr11:44912870:CATGTGTGTTGTGTG	15	Long Reads (vamos)	7-15bp	2	2.49122807017544	0.411426797081199
chr11:44933526:CAGCACAGGCTGGTGGGCCCTCAGGGAGAAGCTGGGCGGTGGGTATG	47	Long Reads (vamos)	16bp+	2	2.16239316239316	0.13719422340112
chr11:44934129:GGGACAGGACTTCTAGCT	18	Long Reads (vamos)	16bp+	2	2	0
chr11:44934286:GTGTATGTGTGTCTGTGTGTGTGTTCAGGGGTGTGTATGTGTGT	44	Long Reads (vamos)	16bp+	2	1.98630136986301	0.0136986301369863
chr11:44950766:GGGCA	5	Long Reads (vamos)	4-6bp	13	13.0802919708029	1.04497638471447
chr11:44961206:ATTAGTGGCAGAGCCCAA	18	Long Reads (vamos)	16bp+	2	2.02666666666667	0.0263063063063063
chr11:44963663:CTTTT	5	Long Reads (vamos)	4-6bp	7	6.60740740740741	2.35964621337756
chr11:44969055:TAAAAA	6	Long Reads (vamos)	4-6bp	7	6.84070796460177	0.349399494310999
chr11:4497496:AAGGGAAACATTTTCCGAGAGAGACCCAGGCTTC	34	Long Reads (vamos)	16bp+	4	3.94230769230769	0.0548917102315161
chr11:44977670:CACACACATGCACA	14	Long Reads (vamos)	7-15bp	2	2.2	0.179816513761468
chr11:44988673:AGGGA	5	Long Reads (vamos)	4-6bp	14	13.8394160583942	0.724023185916702
chr11:44992090:GTGAGAGCCATAGAAA	16	Long Reads (vamos)	16bp+	2	2	0
chr11:4499414:TGTTGATTTTTAT	13	Long Reads (vamos)	7-15bp	2	2	0
chr11:45000415:CCAT	4	Long Reads (vamos)	4-6bp	15	14.8677685950413	0.649035812672176
chr11:45004426:CTTCTTTTGAATTA	14	Long Reads (vamos)	7-15bp	2	2.01428571428571	0.0142857142857143
chr11:45005617:TT	2	Long Reads (vamos)	2-3bp	64.5	63.4710144927536	55.3312704961388
chr11:450235:CGGACCACAAGGCCCAGCATGCCCCGCG	28	Long Reads (vamos)	16bp+	2	1.95890410958904	0.0399543378995434
chr11:45028388:AGGAATTTGTGTTGGGCCATATTCAAAGCCTTCCTGGGTTGCATGTGGCCCGCGGACTGTGGATTGGACAGCTTG	75	Long Reads (vamos)	16bp+	2	2	0
chr11:45029324:GGGAGATCATGGACAGC	17	Long Reads (vamos)	16bp+	2	2	0
chr11:45040548:GGCAGTTCTTCTGCTGGTC	19	Long Reads (vamos)	16bp+	2	2	0
chr11:45047845:CTTCTTTTTT	10	Long Reads (vamos)	7-15bp	4	3.96350364963504	0.388364104765994
chr11:4504955:ATTTATGAGGCTTAA	15	Long Reads (vamos)	7-15bp	2	2	0
chr11:45051529:TCAAACAATTGTCCACAGGGACAAAAAGAAAGAGAAGGATTC	42	Long Reads (vamos)	16bp+	2	1.98591549295775	0.0140845070422535
chr11:45052735:TGAGACCCAGAAG	13	Long Reads (vamos)	7-15bp	2	2	0
chr11:45053710:CCTCCTGCATTGAATTCTT	19	Long Reads (vamos)	16bp+	2	1.98571428571429	0.0142857142857143
chr11:45054784:CAAAAAAAAAACAAAA	16	Long Reads (vamos)	16bp+	2	1.73553719008264	0.412809917355372
chr11:45060215:GGAG	4	Long Reads (vamos)	4-6bp	6	6.24271844660194	0.675804302303446
chr11:45060247:GAAA	4	Long Reads (vamos)	4-6bp	28	28.3955223880597	12.0153181461115
chr11:45072503:AAAG	4	Long Reads (vamos)	4-6bp	16	15.7952755905512	5.51331083614548
chr11:45090238:ATGG	4	Long Reads (vamos)	4-6bp	36	35.4732824427481	2.11274221961245
chr11:45092907:CCCAGACTAAGAAA	14	Long Reads (vamos)	7-15bp	2	1.98780487804878	0.0121951219512195
chr11:45094587:GGGAG	5	Long Reads (vamos)	4-6bp	5	4.81553398058252	0.504854368932039
chr11:45101567:GAAGAAGAAGGCGTTCAGGGCTCAGAGCTGGAGGCTGAGCGGAG	44	Long Reads (vamos)	16bp+	27	25.7173913043478	29.4888924151063
chr11:45115928:AAAAAAAG	8	Long Reads (vamos)	7-15bp	4	4.25185185185185	0.577888336097291
chr11:45120916:AAGGTTCTTGCATTG	15	Long Reads (vamos)	7-15bp	2	2	0
chr11:45122180:ACACACACAGAC	12	Long Reads (vamos)	7-15bp	5	4.75510204081633	0.434252051335998
chr11:45122376:ACATGTAT	8	Long Reads (vamos)	7-15bp	4	4.05405405405405	0.087960687960688
chr11:45127628:CAGCGGTGGCTGCAGAA	17	Long Reads (vamos)	16bp+	2	1.99038461538462	0.00961538461538462
chr11:45128342:CTGCACCCACTGTC	14	Long Reads (vamos)	7-15bp	2	1.97183098591549	0.0277665995975855
chr11:45137164:AAAC	4	Long Reads (vamos)	4-6bp	6	5.96341463414634	0.578891900030111
chr11:45137919:GCACACATACACACAC	16	Long Reads (vamos)	16bp+	3	2.59223300970874	0.243860651056539
chr11:45139246:AGGACAACTGGGCAAAATGTTTT	23	Long Reads (vamos)	16bp+	2	1.98571428571429	0.0142857142857143
chr11:45144012:CCACTTTCTGC	11	Long Reads (vamos)	7-15bp	2	2	0.0555555555555556
chr11:45145399:CCCATCTGACCATGAACG	18	Long Reads (vamos)	16bp+	2	2.04166666666667	0.0404929577464789
chr11:4515060:GGATAT	6	Long Reads (vamos)	4-6bp	8	7.89380530973451	1.5064791403287
chr11:45157260:AACTATTCCACTTCAGATCATC	22	Long Reads (vamos)	16bp+	2	1.98611111111111	0.0138888888888889
chr11:45171077:TTG	3	Long Reads (vamos)	2-3bp	14	13.8320610687023	1.98696418085731
chr11:45178410:TCCATCCTACCCCCTAGTGC	20	Long Reads (vamos)	16bp+	2	2	0
chr11:45187638:GCAGCCA	7	Long Reads (vamos)	7-15bp	4	4.05333333333333	0.0781981981981982
chr11:45188888:GTTTTTTGTTTGTTT	15	Long Reads (vamos)	7-15bp	2	2	0
chr11:45191806:TTA	3	Long Reads (vamos)	2-3bp	14	14.5241935483871	0.674206661421453
chr11:45200568:CTCCATGGCTCTTACTACC	19	Long Reads (vamos)	16bp+	2	1.98717948717949	0.0128205128205128
chr11:45200986:TGATGG	6	Long Reads (vamos)	4-6bp	4	4.06024096385542	0.25242433147223
chr11:45201426:CTTC	4	Long Reads (vamos)	4-6bp	20	19.5074626865672	2.70295140837168
chr11:452056:CTCTGACATCCCGGAGCAAGGAGAACAGACGGGCTC	36	Long Reads (vamos)	16bp+	4	4	0
chr11:45213897:TGCCCCTTGCCAGGCCTC	18	Long Reads (vamos)	16bp+	2	1.97183098591549	0.0277665995975855
chr11:45228224:ATATATTATATAAAT	15	Long Reads (vamos)	7-15bp	4	4.38842975206612	0.706198347107438
chr11:45229459:ACACAGACACACACACAC	18	Long Reads (vamos)	16bp+	2	2.47959183673469	0.396486429623396
chr11:45236611:GAGA	4	Long Reads (vamos)	4-6bp	22	21.7333333333333	5.85373134328358
chr11:45238788:AAAGCTGTTGACAGTCTAGGTCATAGAATCACAAAATGTTAAAGCTGGAAGGAGCC	56	Long Reads (vamos)	16bp+	2	2	0
chr11:45261597:AAAAG	5	Long Reads (vamos)	4-6bp	7	6.2890625	1.18350147637795
chr11:45269324:AAAC	4	Long Reads (vamos)	4-6bp	11	11	0.534351145038168
chr11:452874:TTTTTATTTATTTATTTA	18	Long Reads (vamos)	16bp+	2	2.01204819277108	0.0120481927710843
chr11:45297448:TTTTGTT	7	Long Reads (vamos)	7-15bp	3	3.11111111111111	0.175
chr11:45298417:ATATATAGATATAG	14	Long Reads (vamos)	7-15bp	3	3.25	0.254065040650407
chr11:45307416:ATTGTATGCAGTCTTT	16	Long Reads (vamos)	16bp+	2	2	0
chr11:45309513:TTA	3	Long Reads (vamos)	2-3bp	11	10.9150943396226	0.383198562443845
chr11:4532224:ATTTGCTGTTCTGCAGC	17	Long Reads (vamos)	16bp+	3	3.98214285714286	4.19787644787645
chr11:45323344:GAGCTCACTTTCCAGGGGCCTCAGAAAGTTTCCCATGCAGGGCCTGGCAGCT	52	Long Reads (vamos)	16bp+	2	1.98571428571429	0.0142857142857143
chr11:45324948:AAAC	4	Long Reads (vamos)	4-6bp	12	12.3308823529412	1.17118736383442
chr11:45329838:TTTTTCAAGACAGAGTCTCGCTGC	24	Long Reads (vamos)	16bp+	3	3.23275862068966	0.214917541229385
chr11:45337506:TTTTA	5	Long Reads (vamos)	4-6bp	7	7.11	0.502929292929293
chr11:45358751:GCCATCTAATGTTTAT	16	Long Reads (vamos)	16bp+	2	2	0
chr11:45363708:TTTTGTT	7	Long Reads (vamos)	7-15bp	6	6.24806201550388	0.437984496124031
chr11:45370401:CATCCACCCACCCACCCACC	20	Long Reads (vamos)	16bp+	7	6.65	0.263025210084034
chr11:45379797:GTGTTAGCTCCATCACACTGAGGATAGAACCCTCA	35	Long Reads (vamos)	16bp+	2	2	0
chr11:45380568:TTTA	4	Long Reads (vamos)	4-6bp	6	6.1734693877551	0.371660004207869
chr11:45381036:TTTG	4	Long Reads (vamos)	4-6bp	16	16.3134328358209	1.11906632252272
chr11:45388050:GCACTGAGTTTTGGGATGATTTGTTATGCAGCAACAGCTGGCTGCTACAGAGATTGTGCCCACCCTCACAGCCCCCTGGATCTGTGTGCTC	91	Long Reads (vamos)	16bp+	2	1.98571428571429	0.0142857142857143
chr11:45395629:TGTGTCTGCGTGTGTG	16	Long Reads (vamos)	16bp+	2	2.21100917431193	0.168025823989127
chr11:4539819:GGACAGTGTTAGAATG	16	Long Reads (vamos)	16bp+	2	1.97590361445783	0.0238025271818983
chr11:45398490:ATTTGC	6	Long Reads (vamos)	4-6bp	4	4	0.361904761904762
chr11:45398574:TGCATCTCATCATACCATGCATCTCAGCATACCATGTAGGGCTCTCATCGTACCATGCATCTCAGCGTACCGTGCATCTCAGCATACCATGCA	93	Long Reads (vamos)	16bp+	4	4	0
chr11:45406898:AAAAAAAAAAAACA	14	Long Reads (vamos)	7-15bp	2	2.27678571428571	0.274050836550837
chr11:45407545:CCTTGCCACCCTCC	14	Long Reads (vamos)	7-15bp	2	1.98571428571429	0.0142857142857143
chr11:45411366:CCCTGCCTCCCA	12	Long Reads (vamos)	7-15bp	3	2.97183098591549	0.0277665995975855
chr11:45417529:AAGAAAAAAAAAA	13	Long Reads (vamos)	7-15bp	2	2.13559322033898	0.408807764739968
chr11:45442491:TTTTT	5	Long Reads (vamos)	4-6bp	11	11.2592592592593	3.13377556661139
chr11:45456395:CAGAAGCTGAGGTATTGATACTCAGAAATGCT	32	Long Reads (vamos)	16bp+	3	2.98717948717949	0.0128205128205128
chr11:45464108:CTGAGGAACTCCAAGAA	17	Long Reads (vamos)	16bp+	2	1.98701298701299	0.012987012987013
chr11:45478705:TCCCTCCCCTGCCC	14	Long Reads (vamos)	7-15bp	2	1.97183098591549	0.0277665995975855
chr11:45480698:GGGAAGGTGGTGGGCTTACCTGACACCCTCCACACCTCCTTGCTCTTTCTCTTTGTGACCCAGTAACACAGGATGAT	77	Long Reads (vamos)	16bp+	2	2.03333333333333	0.1
chr11:45481667:TCCTTCCTTCCTCCCCTCCTCTCTCTTCCTTCCTTCCTCCC	41	Long Reads (vamos)	16bp+	3	2.98701298701299	0.012987012987013
chr11:45483583:GCTGCCGGGAGGAGGCTGGG	20	Long Reads (vamos)	16bp+	2	2	0
chr11:45506419:TTCA	4	Long Reads (vamos)	4-6bp	7	7.20689655172414	0.212510024057739
chr11:45515592:TTAT	4	Long Reads (vamos)	4-6bp	12	11.8095238095238	1.17490842490842
chr11:45532064:GAGTGAAACCATGCTGCTGAACCA	24	Long Reads (vamos)	16bp+	2	2	0
chr11:45533337:GAAATTAAGACCCAGA	16	Long Reads (vamos)	16bp+	2	1.95774647887324	0.041046277665996
chr11:45537709:GAGAGGAGGAACCTAGCT	18	Long Reads (vamos)	16bp+	2	2	0
chr11:45538359:CTGGGGACTTTGGAGG	16	Long Reads (vamos)	16bp+	2	2.02702702702703	0.0266567937800815
chr11:45548450:GTGGCTCACACCTGTAATTCCAGCACTTTGGGAGGCCGAGGTGGGCAGATCCCTTGAGCTCAGAAGTTCAAGACCAGCCCAGCACA	86	Long Reads (vamos)	16bp+	2	2	0
chr11:45558883:CCTCGCATGTGGTAGGCAT	19	Long Reads (vamos)	16bp+	2	2	0
chr11:45560048:ACACACACACACA	13	Long Reads (vamos)	7-15bp	5	4.94642857142857	0.177284427284427
chr11:45570515:TGTGTGAACACACATAGGCACATGGGTGCATGTATGCGTGGGGGTGTGTGTGCATGCAGGGGTGCGTG	68	Long Reads (vamos)	16bp+	3	2.9746835443038	0.0249918857513794
chr11:45579866:TGTTT	5	Long Reads (vamos)	4-6bp	13	13.3283582089552	4.01167096846594
chr11:45587768:AAGA	4	Long Reads (vamos)	4-6bp	86	86.0740740740741	37.8004422332781
chr11:45588091:GGAAGGAGGGAGGAA	15	Long Reads (vamos)	7-15bp	3	2.7	0.228571428571429
chr11:45605309:CATTTTGTTTTGCTTT	16	Long Reads (vamos)	16bp+	2	1.97727272727273	0.022466039707419
chr11:45609458:GATGGATGGATAGAAGGTTGGGCGAATGGGTATTCGGATGATGGATG	47	Long Reads (vamos)	16bp+	3	2.94736842105263	0.0505263157894737
chr11:456141:GTTTTCTTTCATTCT	15	Long Reads (vamos)	7-15bp	2	2.47747747747748	0.360851760851761
chr11:45616112:ACCCCCACCCAAAG	14	Long Reads (vamos)	7-15bp	2	1.82242990654206	0.147416681361312
chr11:45620763:GGAGACCAAAAGTGGGTAGCTCCTTTCTGCAGGCAGGTTATCCCAACAAGTGCAGCTCTCAGTGGAGAAGAGACCTGGAGTGGGTAGCTCCTATTTGCAGACAGGTTGTCCTGTCAAGTGTGAAGCCCTCAGCAGAGG	138	Long Reads (vamos)	16bp+	3	2.58163265306122	0.245844729644435
chr11:45625918:GCACACCTGTAGCCCATTTATT	22	Long Reads (vamos)	16bp+	3	2.68085106382979	0.219629375428964
chr11:45628373:GCAATATTTGCTGTTCT	17	Long Reads (vamos)	16bp+	2	2	0
chr11:4564010:ACACCAC	7	Long Reads (vamos)	7-15bp	3	3.02298850574713	0.255279337075648
chr11:45645483:GAACCGTGGTACTGGAT	17	Long Reads (vamos)	16bp+	3	2.98648648648649	0.0135135135135135
chr11:45646117:TGAA	4	Long Reads (vamos)	4-6bp	7	7.68181818181818	1.04462051709758
chr11:45672773:TTAT	4	Long Reads (vamos)	4-6bp	11	10.4173913043478	1.31548436308162
chr11:45674419:AAT	3	Long Reads (vamos)	2-3bp	11	11.381679389313	4.1301233118027
chr11:45674614:ACTCTCTGTGG	11	Long Reads (vamos)	7-15bp	2	1.98611111111111	0.0420579029733959
chr11:45679451:TAATATAAAAATATGTAA	18	Long Reads (vamos)	16bp+	2	2	0
chr11:45682139:AGATCAATGTTTCCCACTG	19	Long Reads (vamos)	16bp+	3	3	0
chr11:4569163:CAGGACTCTGTACCCTTGTAAACCCCAAACCAAGGGCGGCGGGAGGAC	48	Long Reads (vamos)	16bp+	6	6	0
chr11:45693924:AGCAGGGCCCACTC	14	Long Reads (vamos)	7-15bp	2	2	0
chr11:45711477:AGAT	4	Long Reads (vamos)	4-6bp	12	11.9649122807018	1.5916783108213
chr11:45730803:TGCTATAAACAA	12	Long Reads (vamos)	7-15bp	3	2.98837209302326	0.0116279069767442
chr11:45737481:TTTATTTATTTATTTTTTTTTTTAA	25	Long Reads (vamos)	16bp+	2	2.35849056603774	0.251212938005391
chr11:45738045:CCTCACCTCCCGGACGGGGCGGCTGGCCGGGCGCGGGGGCTGACCCCCACCA	52	Long Reads (vamos)	16bp+	11	10.1102941176471	2.02478213507625
chr11:45743346:AAGG	4	Long Reads (vamos)	4-6bp	38	38.7014925373134	11.8500729435529
chr11:45744575:TACTGGGGAGGCTGAG	16	Long Reads (vamos)	16bp+	2	2	0
chr11:45752470:TCAGCCTCCTGAGT	14	Long Reads (vamos)	7-15bp	2	2	0
chr11:45752738:TTTTTGTATTTTTTAGTAGAGACAGGGTATCGCCATGTTGGCCAGGCTGGTCTTGAACTCCCAACCTCAGGTGATCCACCCGCCTGGGCCTCCCAAAGTG	100	Long Reads (vamos)	16bp+	2	1.98571428571429	0.0142857142857143
chr11:45755630:AGGCAG	6	Long Reads (vamos)	4-6bp	6	6.79338842975207	1.04862258953168
chr11:45759711:GGCACGGTGGCTCACACCTGTAATCCCAGCACTTTGGGAGACCGAGGTGAGTGGATCGCTTGAGGTCAGGAGTTCAAGACCAGCCTGGCCAACATGGGTGAAACCCTATCTCTATTAAAAATACAAAAATTAGGCTG	137	Long Reads (vamos)	16bp+	2	2	0
chr11:457701:GTCTTTGACTGGACCTGTGTTTTCATCTGTCTCAGGCCCACGTTTGGGAGT	51	Long Reads (vamos)	16bp+	2	2	0
chr11:45771565:ATGGGGACTGCGGTCAGAA	19	Long Reads (vamos)	16bp+	2	1.97260273972603	0.0270167427701674
chr11:45773285:TCACCCTAAATGG	13	Long Reads (vamos)	7-15bp	2	1.63917525773196	0.23303264604811
chr11:45776760:TTTAT	5	Long Reads (vamos)	4-6bp	11	10.9375	1.39763779527559
chr11:45781549:GTTT	4	Long Reads (vamos)	4-6bp	8	8.10280373831776	0.413859989419855
chr11:45782269:TTTCCATCTATAGAATTGATT	21	Long Reads (vamos)	16bp+	2	2	0
chr11:45788744:CTGGTCTCGAACTC	14	Long Reads (vamos)	7-15bp	3	2.78723404255319	0.169297643559826
chr11:457917:TTGTGATGCTTTTAATTTCAGCCGTTCCAGCGGATGTGTACTGATGTGTCCTGGCTTGGAT	61	Long Reads (vamos)	16bp+	2	2	0
chr11:45792321:ATAG	4	Long Reads (vamos)	4-6bp	14	14.4724409448819	1.52105986751656
chr11:45799417:CTGCCATCCTTAGTT	15	Long Reads (vamos)	7-15bp	2	2	0
chr11:45799742:ATTT	4	Long Reads (vamos)	4-6bp	10	9.98	0.908686868686869
chr11:45800176:TGTATTTTTTGAGTACA	17	Long Reads (vamos)	16bp+	2	2.01234567901235	0.0123456790123457
chr11:45800950:GGAT	4	Long Reads (vamos)	4-6bp	19	18.7083333333333	1.56967787114846
chr11:45811483:GAAGGAACCAGTGTTTACAAGTAATACCAGAAAGTT	36	Long Reads (vamos)	16bp+	2	1.98795180722892	0.0120481927710843
chr11:45813039:AGAGGCAGCAGGGCTGAAGAAGGTTTGTGAACAGGGCCCTGGGGTGGAGGGGAGCTGGGGATCTGTC	67	Long Reads (vamos)	16bp+	2	2	0
chr11:45814814:AATCTATATTATAATCTTAATAATTAAGAATT	32	Long Reads (vamos)	16bp+	3	3	0
chr11:45815413:TATAGCATTGATACAGTATCAATTAT	26	Long Reads (vamos)	16bp+	9	8.92647058823529	0.720479302832244
chr11:4582405:TTTTTT	6	Long Reads (vamos)	4-6bp	7	7.4469696969697	2.02006708304418
chr11:45825651:TTTCTTTTTCTT	12	Long Reads (vamos)	7-15bp	3	3.48818897637795	0.585176852893388
chr11:45827751:TCCACTCCTTGGACTTTC	18	Long Reads (vamos)	16bp+	2	2	0
chr11:45833528:TTTA	4	Long Reads (vamos)	4-6bp	10	9.98198198198198	0.526945126945127
chr11:45844931:AAAAAAAAAAAAAACAAAC	19	Long Reads (vamos)	16bp+	2	1.6864406779661	0.319643633202955
chr11:45847200:GCGGACAGCCCCAGCCT	17	Long Reads (vamos)	16bp+	2	1.98571428571429	0.0142857142857143
chr11:45849984:GTTTTTTGTTTTTTTT	16	Long Reads (vamos)	16bp+	3	2.70676691729323	0.284575074048758
chr11:45859770:CTG	3	Long Reads (vamos)	2-3bp	10	9.69827586206897	0.908170914542729
chr11:45876867:GCATTATACTCAGACTAGTGTCTGCATCCCAGACCTGCCA	40	Long Reads (vamos)	16bp+	2	2	0
chr11:45883408:CTTGGTCAAGAG	12	Long Reads (vamos)	7-15bp	3	3	0.0666666666666667
chr11:45885559:GGGGGCGGGGCCTGGGCGGGG	21	Long Reads (vamos)	16bp+	2	1.93975903614458	0.0573023802527182
chr11:45885743:CCGCGCCTCCGCCTCCT	17	Long Reads (vamos)	16bp+	2	2.17021276595745	0.142759094028826
chr11:45895633:ATATATATATAT	12	Long Reads (vamos)	7-15bp	2	1.7906976744186	0.167441860465116
chr11:45900247:CGAGGACGACGA	12	Long Reads (vamos)	7-15bp	2	2.16666666666667	0.140562248995984
chr11:45900345:GCCAAGGCCAGA	12	Long Reads (vamos)	7-15bp	3	2.94	0.056969696969697
chr11:459012:AGGACACACTCCGGTGGATGTCGGACCTGGGTTAGACGTG	40	Long Reads (vamos)	16bp+	11	10.9838709677419	3.69079464988198
chr11:45917861:GCGCCCTCCTTCCT	14	Long Reads (vamos)	7-15bp	2	1.98823529411765	0.0117647058823529
chr11:45919654:TTGT	4	Long Reads (vamos)	4-6bp	7	7.34821428571429	0.481258043758044
chr11:45925659:ATAA	4	Long Reads (vamos)	4-6bp	11	10.8083333333333	0.45875350140056
chr11:45925865:AAAAC	5	Long Reads (vamos)	4-6bp	9	8.91472868217054	0.281734496124031
chr11:45945375:AGTTTCTGATCAAC	14	Long Reads (vamos)	7-15bp	2	2.01234567901235	0.0123456790123457
chr11:45947775:ACAAA	5	Long Reads (vamos)	4-6bp	5	5.05194805194805	0.128844839371155
chr11:45964200:AAT	3	Long Reads (vamos)	2-3bp	17	16.7131147540984	3.34676873052432
chr11:45966598:GTTTTTGTT	9	Long Reads (vamos)	7-15bp	4	4.01941747572816	0.176089853417095
chr11:45972518:TGTAATCCCAGCACTTTGGGAAACCGAGGCAGGTGGATCGTCTGAGGTCAGGAGTTCGAGACTAGCCTGGTCAACATGGCGAAAGCCCGTCTCTACTAAGAATACAAAAAGTAGACCAGGTGCGGTGGCTCGTGCC	136	Long Reads (vamos)	16bp+	2	2	0
chr11:45974418:ATT	3	Long Reads (vamos)	2-3bp	10	9.96363636363636	2.31059216013344
chr11:45975317:AAAAT	5	Long Reads (vamos)	4-6bp	18	17.2518518518519	3.72714206744058
chr11:45977818:TTTTTTCTT	9	Long Reads (vamos)	7-15bp	4	4.3015873015873	0.62831746031746
chr11:45978299:CAAAAAAACA	10	Long Reads (vamos)	7-15bp	3	3.01030927835052	0.0728092783505155
chr11:45981916:TTTTTTTTTT	10	Long Reads (vamos)	7-15bp	4	4.18253968253968	0.678412698412698
chr11:45985402:CCATTTTATGAACAAAAACACAGAATG	27	Long Reads (vamos)	16bp+	2	2	0
chr11:45987251:ATGT	4	Long Reads (vamos)	4-6bp	9	9.93805309734513	2.66577117572693
chr11:45989667:AAAT	4	Long Reads (vamos)	4-6bp	12	11.8740740740741	0.827307904919845
chr11:45989890:CAGGAGGCTGAGGCTGGCTTGAGCC	25	Long Reads (vamos)	16bp+	2	1.98648648648649	0.0135135135135135
chr11:45990073:AATTACAAAATCT	13	Long Reads (vamos)	7-15bp	2	2	0
chr11:46000924:AAAT	4	Long Reads (vamos)	4-6bp	8	7.8974358974359	0.249084249084249
chr11:46002929:TCAAATAAAATGAAT	15	Long Reads (vamos)	7-15bp	2	1.98717948717949	0.0128205128205128
chr11:46014979:AAAAATAAAAAAATAAAA	18	Long Reads (vamos)	16bp+	3	2.27678571428571	1.1389157014157
chr11:46015895:ATCT	4	Long Reads (vamos)	4-6bp	11	10.311320754717	2.12120395327943
chr11:46021518:TGTGTGCGTGCA	12	Long Reads (vamos)	7-15bp	3	3.28571428571429	0.205811138014528
chr11:46067079:CTTATGTATTACTTA	15	Long Reads (vamos)	7-15bp	2	1.98550724637681	0.0144927536231884
chr11:46072009:TAAATATTATAC	12	Long Reads (vamos)	7-15bp	2	1.97183098591549	0.0277665995975855
chr11:46078358:AGATAT	6	Long Reads (vamos)	4-6bp	5	4.94252873563218	0.0780539962576851
chr11:46079830:GGAAA	5	Long Reads (vamos)	4-6bp	14	14.0992366412214	1.01315325895479
chr11:4608720:AAACA	5	Long Reads (vamos)	4-6bp	5	5.10344827586207	0.232683658170915
chr11:46088408:AAC	3	Long Reads (vamos)	2-3bp	8	8.04424778761062	3.88195322376738
chr11:46111475:AAAT	4	Long Reads (vamos)	4-6bp	7	6.83495145631068	0.354844850561584
chr11:4611273:TTTTTTCTGATTTTATCTTTATTA	24	Long Reads (vamos)	16bp+	2	2	0
chr11:46121135:TCCTCCTCCTCTCC	14	Long Reads (vamos)	7-15bp	5	5.35820895522388	0.547413309392885
chr11:46134321:TCTCAATTTATTTTGA	16	Long Reads (vamos)	16bp+	2	2	0
chr11:46137920:CCTCCTTCCCTCCCTCCCTTCCTTCTTCTCTC	32	Long Reads (vamos)	16bp+	2	2.33636363636364	0.243619683069224
chr11:46140255:TTTTTTCT	8	Long Reads (vamos)	7-15bp	4	4.62393162393162	1.06424992631889
chr11:46141549:AAAAAAATAAAT	12	Long Reads (vamos)	7-15bp	4	4.625	1.21113445378151
chr11:46144020:GTGGCTAATGCCTATAATCCCAGCACTTTGGGAGGCCGAGGCGGGTGGATCACCTGAGGTCAGGAGTTCGAGACCAGCCTGGCCAACATGGTGAAACTCTGTCTCTACTAAAAATACAAAAAATTAGCCAGTCATGGTGGCAGCTGCCTGTAATCCCAGCTACTAGGGAGGCTGAGGCAGGAGAATGGCTTGAACCCAGGAAGCAGAGGTTGCAGTGAGCCAAGATCGTGCCACTGCACTCCAGCTTGGGCAATAAGAGTGAAACTCCATCTCAAAATTAAAAAAAA	287	Long Reads (vamos)	16bp+	2	2	0
chr11:4614418:CCTAATTTTATTTTTCAACTCA	22	Long Reads (vamos)	16bp+	2	1.97916666666667	0.0206140350877193
chr11:46148218:ATATAATTAATATTTTATATATAATAAAT	29	Long Reads (vamos)	16bp+	3	3	0
chr11:46161856:TATATATAATATATATATAATATATATAATATATATATTTAA	42	Long Reads (vamos)	16bp+	8	8.21311475409836	1.01205798672267
chr11:46164155:GAGACAGACAGACAGAGAGA	20	Long Reads (vamos)	16bp+	3	2.51219512195122	0.251899240303878
chr11:46169431:AG	2	Long Reads (vamos)	2-3bp	118	119.579710144928	235.66148312705
chr11:46170508:CACCACTCCCTG	12	Long Reads (vamos)	7-15bp	2	1.97260273972603	0.0547945205479452
chr11:46172822:AAAAAAAAAAAAAGAAAAT	19	Long Reads (vamos)	16bp+	2	2	0.0707964601769911
chr11:46191442:ATACAGTGAGTTAATAAGAGATA	23	Long Reads (vamos)	16bp+	2	2.01176470588235	0.0117647058823529
chr11:46192421:AAAG	4	Long Reads (vamos)	4-6bp	13	13.0833333333333	1.26781170483461
chr11:46195701:ACACACACACAA	12	Long Reads (vamos)	7-15bp	4	3.90625	0.117125984251969
chr11:46201909:CAAAA	5	Long Reads (vamos)	4-6bp	5	5.0126582278481	0.166504381694255
chr11:46202007:TTTAT	5	Long Reads (vamos)	4-6bp	9	8.65833333333333	1.77303921568627
chr11:46204294:GGAGGCATCAAGAAT	15	Long Reads (vamos)	7-15bp	2	2.05	0.0481012658227848
chr11:46206914:GGAGGCCGAGGCAGAAGAATAGCTTGAACCCGGGGGCAGAGGTTGCAGTGAGCTGAGATCGCGTCACTGCACTCCAGCCTGGGTGACAGAGCGAGACTCTGTCTCAAAAATAAATAAATACG	122	Long Reads (vamos)	16bp+	2	2	0
chr11:46208393:TTTTG	5	Long Reads (vamos)	4-6bp	9	8.57692307692308	0.711091234347048
chr11:46220909:GTGGCTCACGCCTGTAATCCCAGCACTTTGGGAGGCTGAGGCAGGAGGATCACTTGAGCCCAGAAGTTCAAGACCAGCCTGGGCAACATAGTGAGACCCTGTCTCTAAAATAAATAAATGGGCCGGGTATG	131	Long Reads (vamos)	16bp+	2	2	0
chr11:46221309:AAAAATAAAAAATAAAAATAATT	23	Long Reads (vamos)	16bp+	3	3	0.024390243902439
chr11:46222334:TGGCAAACAACTCACTGAATTTACAAT	27	Long Reads (vamos)	16bp+	2	2	0
chr11:46229577:TTTTTG	6	Long Reads (vamos)	4-6bp	6	5.71323529411765	1.36160130718954
chr11:46232345:AAAATAAAATAAAT	14	Long Reads (vamos)	7-15bp	2	2.0126582278481	0.0126582278481013
chr11:46235689:ATA	3	Long Reads (vamos)	2-3bp	15	14.3730158730159	3.93174603174603
chr11:46245044:TTAT	4	Long Reads (vamos)	4-6bp	11	11.1142857142857	1.00604395604396
chr11:46246044:TTTTTTTAAAAGCACCT	17	Long Reads (vamos)	16bp+	3	2.81818181818182	0.150125104253545
chr11:46247015:CCACCCCCTTGCCCACACCC	20	Long Reads (vamos)	16bp+	2	1.97368421052632	0.0259649122807018
chr11:46248745:TGTCTCCT	8	Long Reads (vamos)	7-15bp	3	2.81609195402299	0.175086875167068
chr11:46259517:TAGA	4	Long Reads (vamos)	4-6bp	12	11.8378378378378	1.06437346437346
chr11:46263446:GTGGCTCACAACTGTAGTCCCAGCACTTTGGGAGACCAAGGTGGGCGGATGGCTTGAGCCCAGGAGTTCGAGACCAGCCTGGGCAATATGGTGAAACCCCGTCTCTATAAAAAATACAAAAATTAGCCAGGCATGGGCCAGGGATG	146	Long Reads (vamos)	16bp+	2	2	0
chr11:46265435:GGTTTGGTCATTG	13	Long Reads (vamos)	7-15bp	2	2.02083333333333	0.0206140350877193
chr11:46270084:AAAATTAGCCAGGTGTGGTGGTGCATGCCTGTAATCCCAGCTACTTGGGAGGCTGAAGCAGGAGCTTCACTTGAACCCAGGAGGTGGAGGTTGCAGTGAGCTGAGATCTCACACTGCACTCCAGTGTGGGCGACAGAGCAAGATTCCGTCTCAAAAAAAAA	161	Long Reads (vamos)	16bp+	2	2	0
chr11:462728:CAGGGTGCCCACACA	15	Long Reads (vamos)	7-15bp	5	5.016	0.0158709677419355
chr11:46280158:TTTTGTT	7	Long Reads (vamos)	7-15bp	6	5.88235294117647	0.608278867102397
chr11:46282115:GATGAATGAATAAATCGATG	20	Long Reads (vamos)	16bp+	2	2.27956989247312	0.203599812996727
chr11:46286803:AAAAAGA	7	Long Reads (vamos)	7-15bp	7	6.87692307692308	0.651401311866428
chr11:46300585:GGGCCGGGCGCGGTGGCTCACGCCTGTAATCCCAGCACTCTGGGAGGCCGAGGCAGGCGGATCACTAGGTCAGGAGATCGAGACCATCCTGGCTAACACAGTGAAACCCCGTCTCTACTAAAAATATTAAAAATTA	136	Long Reads (vamos)	16bp+	2	2	0
chr11:46300961:GCCATTGCACTCCAGCCTGGGTGACAAGAGCGAAACTCCGTCTCAAAAAAAAAAAAAATACAAAAATTAGCCAGGCGTGGTGGTGCGCTCCTGTAGTCCCAGCTACTTAGGAGACTGAGGCACAAGAACTGCTTGAACCC	140	Long Reads (vamos)	16bp+	2	2	0
chr11:46301504:CCTCCATCACATGGTG	16	Long Reads (vamos)	16bp+	2	1.98684210526316	0.0131578947368421
chr11:4630175:AAAGAAAAAAAAAA	14	Long Reads (vamos)	7-15bp	2	1.88785046728972	0.138247222712044
chr11:46302168:AAT	3	Long Reads (vamos)	2-3bp	16	15.7846153846154	3.87573047107931
chr11:46304763:ACCTCCTGGCCTCA	14	Long Reads (vamos)	7-15bp	2	2	0
chr11:46305580:ATATATATGTGTGT	14	Long Reads (vamos)	7-15bp	9	9.08088235294118	1.20081699346405
chr11:46306775:TTTTTTTTTTTTTCAAGACAGGGTCTCACTCTGTCTGTCTAGGCTGGAGTGCAGTAGCACAATCTTGGCTCACTGCAACCTCCTCCTCCCAAGCAATTCTCTCTCT	106	Long Reads (vamos)	16bp+	2	2	0
chr11:46310248:TTTG	4	Long Reads (vamos)	4-6bp	10	10.1937984496124	0.766836240310077
chr11:4631113:TGTTTT	6	Long Reads (vamos)	4-6bp	4	3.85227272727273	0.265282131661442
chr11:4631171:AAAAAAAAAAAAAAG	15	Long Reads (vamos)	7-15bp	5	4.80152671755725	2.03722842043453
chr11:46314687:TTTACTTTTTTATTTTTA	18	Long Reads (vamos)	16bp+	2	2.01020408163265	0.0720597517357458
chr11:46323701:GAAAGAAAA	9	Long Reads (vamos)	7-15bp	5	5.26923076923077	0.678890876565295
chr11:46328097:CCTGTAATCCCAGCACTTTGGGAGGCCAAGGCAGGCGGATCATGAGGTCAAGAGATTGAGACCATCCTGGCCAACATGGTGAAACCCTGTTTCTACTAAAAATACAAAAATTAGCTGGGTGTGGTGGCGCGCA	133	Long Reads (vamos)	16bp+	2	2	0
chr11:46328655:AAAAAAAAAAAGAA	14	Long Reads (vamos)	7-15bp	3	3.11666666666667	0.103921568627451
chr11:46329000:AAAG	4	Long Reads (vamos)	4-6bp	15	15.2132352941176	6.21345315904139
chr11:46331829:CAATAGGAGATATCAGATGGAGGGGA	26	Long Reads (vamos)	16bp+	2	1.98571428571429	0.0142857142857143
chr11:46343122:CAAAAAAA	8	Long Reads (vamos)	7-15bp	3	2.92913385826772	0.193350831146107
chr11:46358881:CCTGTAATCCCAGCACTTTGGGAGGCTGAGGCGGGCAGATCACCTGAGGTCAGGAGTTTGAGAGCAGCCTGGCCAACATGGTGAAACCCCATCTCTACTAAAAATACAAAAATTAGCTGGATATGGTGGTGCACACCTGTAATCCCAGCAACTCGGGAGGCTGAGGCAGGAGAATCACTTGAGCCTGGGAGGAGGTTGCAGTGAACTGAGATCGCAACACTGCACTCCAGCCTGGGCGACAGAGCAAGACTGTATCTCAAAAAAAAAATAATAAAATAAGGCCAGGTGCTGTGAATCATG	300	Long Reads (vamos)	16bp+	2	2	0
chr11:46359587:TATTTATATT	10	Long Reads (vamos)	7-15bp	3	2.98765432098765	0.0623456790123457
chr11:46366093:GGTTGCTTCCCTTCTCATGGGGCAGAGGCTGTGAATGGGCTCC	43	Long Reads (vamos)	16bp+	2	2	0
chr11:4636747:TTTCACATTAAATGC	15	Long Reads (vamos)	7-15bp	2	2	0
chr11:46373261:TTTTTTTCTTGTTTTTTTTTTTGTTTTTGTTTTTTGTTTTTTGTGACAGAGTCTCACTGTCACCCAGGCTGGAGTACAGTGGCACAGTCTTGGCTCACTGCAACCTCTGCCTCCCGGGCTCAAGCTATTCTCCTCCGTCAGCCTCCTGAGTAGCTGGGACTACAGGCACCCGCCACCACACCCGGCTAATTTTTGTATTT	200	Long Reads (vamos)	16bp+	2	2	0
chr11:46377039:GCCCTGACCTCCC	13	Long Reads (vamos)	7-15bp	2	1.94444444444444	0.05320813771518
chr11:4637783:TGTGTGTGAGTGTGTACG	18	Long Reads (vamos)	16bp+	2	2.01098901098901	0.010989010989011
chr11:46394244:AAAAC	5	Long Reads (vamos)	4-6bp	12	12.0152671755725	0.753611274221961
chr11:46411099:AAAAAAAAAAAAAAG	15	Long Reads (vamos)	7-15bp	2	2.16666666666667	0.324929971988796
chr11:46411390:GTCCCAGGAG	10	Long Reads (vamos)	7-15bp	3	2.98648648648649	0.0683080340614587
chr11:4641693:GAATGTGTG	9	Long Reads (vamos)	7-15bp	3	2.95412844036697	0.0626911314984709
chr11:46418215:TATTTTATTATTTATATATAAATATATATAATATATATTTTATTATTTATATATAATA	58	Long Reads (vamos)	16bp+	3	3	0.0222222222222222
chr11:46419798:GAGGGAGGAAGGCAGG	16	Long Reads (vamos)	16bp+	2	2.29473684210526	0.210078387458007
chr11:46436637:AAAACA	6	Long Reads (vamos)	4-6bp	5	5.10714285714286	0.31368330464716
chr11:464426:CCCTGCGCTCAGAGTGCCTCACCCCGGCTCGGGCAGTGCCAGTGCATCT	49	Long Reads (vamos)	16bp+	2	2	0
chr11:46445055:CAAAAAAAAGAAAAA	15	Long Reads (vamos)	7-15bp	3	2.82352941176471	0.180458624127617
chr11:46447708:TAGA	4	Long Reads (vamos)	4-6bp	15	15.1052631578947	2.46669771774569
chr11:46466898:TTTCTTTTTTCT	12	Long Reads (vamos)	7-15bp	3	3.03937007874016	0.14923134608174
chr11:46468634:AAAAATACAA	10	Long Reads (vamos)	7-15bp	2	2.27956989247312	0.247078073866293
chr11:46469538:TATGAAAATATGTACA	16	Long Reads (vamos)	16bp+	2	2.06666666666667	0.0629213483146067
chr11:46478626:TCTTGTTTTTTTCTTTTTTC	20	Long Reads (vamos)	16bp+	2	2.35	0.347058823529412
chr11:46483008:AAAAAAAAAAAAG	13	Long Reads (vamos)	7-15bp	2	1.91	0.123131313131313
chr11:46484673:TCTCACTCTTGTCCCCCAGGCTGGAGTGCAATGGCGCGATCTCAGCTCACTGCAACCTTTGCCTCCCGGGTTCAAGCGATTCTCCTGCCTTGGCCTCCCGAATAGCTGGGATTACAGGCACCTGCCACCACGCCCGGCTAATTTTTGTATTTTTAGTAGAGACAGGGTTTCACCATGTTGGCCAGGCTGGTCTCGAACTCCTGACCTCAGGTGATCCGCCCGCCTTGGCCTCCCAACATGCTGGGATTACAGGCGTGAGCCCCTATGCCC	270	Long Reads (vamos)	16bp+	2	2	0
chr11:46486908:ATAA	4	Long Reads (vamos)	4-6bp	12	11.646017699115	1.37357774968394
chr11:46488799:AAATATGGGAAAATTCA	17	Long Reads (vamos)	16bp+	2	1.98666666666667	0.0133333333333333
chr11:46497111:AAAAT	5	Long Reads (vamos)	4-6bp	9	9.29457364341085	0.693798449612403
chr11:46515473:AAAC	4	Long Reads (vamos)	4-6bp	8	7.95689655172414	0.545952023988006
chr11:46522202:TGGGTAGTTATTTTTAATACA	21	Long Reads (vamos)	16bp+	2	1.98571428571429	0.0142857142857143
chr11:46526207:AAAATAAATAAAAAACAAT	19	Long Reads (vamos)	16bp+	2	2	0
chr11:46526523:AAATATAAAAAAAAAATTA	19	Long Reads (vamos)	16bp+	2	2	0.075
chr11:46529184:TTTACATAGTCCA	13	Long Reads (vamos)	7-15bp	2	1.97183098591549	0.0277665995975855
chr11:46535667:TAATAATATTACTGAGATGCCAAGCCAAAGACC	33	Long Reads (vamos)	16bp+	2	2	0
chr11:465453:TGAGCTATCATGCTCAGCCACAATTATAAAACATC	35	Long Reads (vamos)	16bp+	2	1.98630136986301	0.0136986301369863
chr11:46551697:TACTCTACTAAAAAGACAAAA	21	Long Reads (vamos)	16bp+	2	2	0
chr11:46551770:TAATCCCAGCACTTTGGGAGGCTGAGGTGGGTGGTAACAAGTTCAAGAGATCGAGACCATCCTGGCCAACATGGTGAAACCCCGTCTCTACTAAAAATACAAAAGTTAGCTAGGCGTGATGGTACGCGCCTGTAATCCCAGCTACTCAGGGGGCTGAGGCGGGAGAATCACTTGAACCCGGGAGGCGGAGGTTGCAGTGAGCCGTGCCATTGCACTCCAGCCTGGGCAACAGAGCGAGATTCTGTCTCAAAAAAAAAAAAAAAAAA	266	Long Reads (vamos)	16bp+	3	3	0
chr11:46553743:CAAAAACAAAAACA	14	Long Reads (vamos)	7-15bp	2	2.20338983050847	0.197595248442706
chr11:46556982:AAAATTAGCCAGGCATGGTGACATGTGCCTGTAGTCCCAGCTACTCAGGAGGCTGAGGCAGGAGAATCACTTAAACCTGGGACACAGAGGTTGCAGTGAGCCGAGATCACGCCACTGCACTCCAGCCTGGGGGAGAGAGTGAGACTCCATCTCAAAAAAAAAAA	164	Long Reads (vamos)	16bp+	2	2	0
chr11:46567064:TGTT	4	Long Reads (vamos)	4-6bp	6	6.13483146067416	0.254341164453524
chr11:46568452:AAAAACA	7	Long Reads (vamos)	7-15bp	5	4.96850393700787	0.395825521809774
chr11:46581608:AAAT	4	Long Reads (vamos)	4-6bp	10	9.86	0.343838383838384
chr11:46590911:AAAAAGAAAAA	11	Long Reads (vamos)	7-15bp	3	2.93798449612403	0.152374031007752
chr11:46592946:CAGGAAACAAAGTAGACAACAAGGTTAT	28	Long Reads (vamos)	16bp+	3	2.98780487804878	0.0121951219512195
chr11:46596014:TCTCGCTCTGTCACCCAGGCTGGAGTGCAGTGGCATGATCTCGACTCACTGCAAGCTCCGCCTCCCGGGTTCACGCCATTCTCCCGCCTCAGCCTCCCGAGTAGCTGGGACTACAGGCGTCCGCCACCACGCCC	134	Long Reads (vamos)	16bp+	4	3.97087378640777	0.0285551113649343
chr11:46608299:AAC	3	Long Reads (vamos)	2-3bp	9	9.3302752293578	1.22324159021407
chr11:4662300:TTCTT	5	Long Reads (vamos)	4-6bp	14	13.562962962963	1.69563294637922
chr11:46623413:TTTTGTTTTTGTTT	14	Long Reads (vamos)	7-15bp	2	2.1125	0.126424050632911
chr11:4663362:CAAAA	5	Long Reads (vamos)	4-6bp	9	8.42748091603053	0.800469759248385
chr11:46634095:TGTCTCCTAGTCTGGAGTGCAAGGGTGCTGTCTGAACTCATGGCAGCCTCTGCCTCCCAAGTTCAAGCGATTCTCGTGCCTCAGCCTCCCAAGTGGCTGGGATTACAGGCTGCGGCACCACTCCTGGCTAATTTTTGTATTTTTAGTAGAGACGGGTTTTGCTATGTTGGCCAGGCTGGTCTCGAACTCCTGACCTCATGTGATCCCCTGCCCTCAGCTTCCCAAAGTGCTGGGATTACAGGCGTGAGCCACC	253	Long Reads (vamos)	16bp+	4	3.98571428571429	0.0142857142857143
chr11:46641824:CCCATGGCTCACTG	14	Long Reads (vamos)	7-15bp	2	2	0
chr11:46647265:GTTTTTTTTTTTT	13	Long Reads (vamos)	7-15bp	2	2.28461538461538	0.329218843172332
chr11:46654837:CCTGTAATCCCAGCACTTTGGGAGGCTACGGCGGGTGTATCACTTGAGCTCAGGAGTTCAAGACCAGCCTGGGCAATGTGGCGAAACCCTGTCTCCACCAAAAATACAAAAATTAGCCAGGCATGGTAGCGCATACCTGTAGTGCCAGCCATTTGGGAGGCTGAGGCACAAGAATCGCTTGAGTCCAGGAGGTGGAGGTTGCAGTGAGCCAAGATGGTGCCATTGCACTCCAGCCTGAGCGACAGAGCGAGACACTGTCTCAAAAAAAACCAAAAAACAGGTCCGGGCGCAGTGGCTCACG	301	Long Reads (vamos)	16bp+	2	2	0
chr11:46656906:ATACACACAC	10	Long Reads (vamos)	7-15bp	6	7.09375	5.53444881889764
chr11:46661019:TTTTG	5	Long Reads (vamos)	4-6bp	5	4.92207792207792	0.151742993848257
chr11:4667352:CACACACACACGTA	14	Long Reads (vamos)	7-15bp	4	3.51145038167939	0.328714034057546
chr11:46686092:TCTTGAGTAGCTGGGATTA	19	Long Reads (vamos)	16bp+	2	2	0
chr11:46691296:CTAGGACTACAGGCATGTCCCACCACACCCAGCTAATTTTTGTATTTTTAGTAGAGACGGGGTTTCACCATGTTTGTCAGGCTGGTCTCAAACTCCCGACCTCAGGTGATCTGCTCGCCTCAGCCTCCCAAAATG	135	Long Reads (vamos)	16bp+	4	4	0
chr11:46692696:TTTTTTTTTTTTGAGACAGTCTCGCTCTGTCGCTCAGGCTGAAGTGAAGTGGCGTGATCTCAGCTCACTGCAACCTCTACCTCCTGGGTTCAAACGATTCTCCTGCCTCAGCCTCCTGAGTAGCTGGGATTACAGGCATGCACCACCACACCCAGCTAATTTT	163	Long Reads (vamos)	16bp+	2	2	0
chr11:46697845:CCTTCAAC	8	Long Reads (vamos)	7-15bp	5	4.95762711864407	0.0922062871215414
chr11:46703728:TTG	3	Long Reads (vamos)	2-3bp	17	16.9851851851852	7.70127142067441
chr11:46708670:GGGCGTGGTGGCTCACACCTGTAATTCCAGCACTTTGGGAGGCCAAGGCAGGAGGATTGCTTGAACTCAGGAGTGGCAGACCAGCCTGGCCAACATAGTGAAACCCTGGCTCTATTAAAAATACAAAAATTAGCTGGGTGTGTTGGTACGTGCCTGTAATCCCAGCTACTCGGGAGTCTGAGGCACAAGAATCACTTGAACCCGGGGAGGTGGAGGCTGTAGTGAGCCAAGATAGCACCATTGCACTCCAGCCTGGGCAACAGAGTGAGACTTTTTCTCAAAAAAAAAAAAAAGGCT	297	Long Reads (vamos)	16bp+	2	2	0
chr11:46712038:TTTTTGTGTTCTTAGTAGACACAGGGTTTCACCATGGTTGGCCAGGCTGGTTTTGAACTTCTGTCCTCAAGTGATCCACTCACCTCAGCCTCCCAAAGTGTTAGGATTACAGGCATGAGCCACCATGCC	129	Long Reads (vamos)	16bp+	2	2	0
chr11:46717082:AAAAC	5	Long Reads (vamos)	4-6bp	8	7.78125	0.518700787401575
chr11:46717428:ATTTT	5	Long Reads (vamos)	4-6bp	9	8.94827586206897	0.136431784107946
chr11:46717794:AAAG	4	Long Reads (vamos)	4-6bp	7	7.05982905982906	0.901562039493074
chr11:46724766:CTTTTTTTTTTTTTCTTTCTAAGATGGAGTCTCACTCCCTTGCCCAGGCTGTTGGAGTGCAGTGGCCCTATCTCAGCTCACTGCAACCTCCGCCTCCTGGGTTCAAGCGATTCCCCTGCTTCAGCCTCCTGAGTAGCTAGGATTACAGGCGTGTGCCACCACTCCTGGCTAATTTTTTTTTATGTTAGTAGAGACGGGGTTTCACCATGTTGGCCAGGCTGATCTCAAACTCCTGACCTTGTGATCCTCCCGCCTCGGCCTCCCAAACTGCTGAGATTACAGGGGTGAGGCACTGCGCCCGGC	303	Long Reads (vamos)	16bp+	2	2	0
chr11:4673475:AGAGAGAGAGAGAAGAGAGACAGCAAGAGAG	31	Long Reads (vamos)	16bp+	3	2.99173553719008	0.0582644628099174
chr11:46735648:GCGGTGGCTCACGCCTGTAATCCTAGCACTTTGGGAGGCCGAGGCGAGCGGATCACCTGAGGTCAGGAGTTCAAGACCAGCCTGACCAACATGGAAAAACCCTGTCTCTGCTAAAAATACAAAATTAGCCAGACATGGAGGCACATGTCTGTAATCCCAGCTACTCGGGAGGCTGAGGCAGGAGAATCGCTTGAACCTGGGAGACGGAGGTTGCAGTGAGCTGAGATCCCTCCATTGCACTCCAGCCTGGGCAACAAGAGTAAAAACTCCGTTTCGCCAGGT	282	Long Reads (vamos)	16bp+	2	2	0
chr11:46736425:GTTTTATTTTTT	12	Long Reads (vamos)	7-15bp	2	1.97938144329897	0.0412371134020619
chr11:46742364:TTCTTTTGTTTCCCTC	16	Long Reads (vamos)	16bp+	3	2.50925925925926	0.270941502249913
chr11:46748765:CAAAA	5	Long Reads (vamos)	4-6bp	5	4.875	0.161392405063291
chr11:46752242:ATACATATATAACATATTAAGATATACATATATA	34	Long Reads (vamos)	16bp+	2	2.33333333333333	0.224422442244224
chr11:46753139:AGCTATAACT	10	Long Reads (vamos)	7-15bp	3	2.9873417721519	0.0126582278481013
chr11:46757551:TTTTATT	7	Long Reads (vamos)	7-15bp	6	6.17117117117117	0.17952497952498
chr11:46780336:AATAACTTTTTAAATCACAAAGATGGCAAT	30	Long Reads (vamos)	16bp+	2	2	0
chr11:46797367:AACAAAAAAAAAAAAACAA	19	Long Reads (vamos)	16bp+	2	1.96551724137931	0.0336808340016038
chr11:46802531:CACACACACACACGGCTGCTTTATTTATAAATG	33	Long Reads (vamos)	16bp+	3	3.03370786516854	0.0329417773237998
chr11:46805517:CTTTTTTCCATTTCACCATTTCCCCA	26	Long Reads (vamos)	16bp+	2	2	0
chr11:46808591:TTTTGTTCATATATAAA	17	Long Reads (vamos)	16bp+	2	2	0
chr11:46819632:AATGTAATTGAA	12	Long Reads (vamos)	7-15bp	3	2.9875	0.0378164556962025
chr11:46824647:TGAATGCAAAATGGTCTAGCTGCTG	25	Long Reads (vamos)	16bp+	2	2	0
chr11:46833840:ATTACTATATT	11	Long Reads (vamos)	7-15bp	3	2.98958333333333	0.0525219298245614
chr11:46844412:AAAAAACA	8	Long Reads (vamos)	7-15bp	3	2.96774193548387	0.0532959326788219
chr11:46852019:TATT	4	Long Reads (vamos)	4-6bp	6	5.85542168674699	0.442256832206876
chr11:46852655:GTTTTTTTTTTT	12	Long Reads (vamos)	7-15bp	2	2.22033898305085	0.22454005504853
chr11:46855076:CCTCTTAGAAC	11	Long Reads (vamos)	7-15bp	3	2.95061728395062	0.0475308641975309
chr11:46856035:ATGA	4	Long Reads (vamos)	4-6bp	10	9.52678571428571	0.701978764478765
chr11:46869979:CCTGTAATCCCAGCTACTCAGGAGGCTGAGGCAGGAGAGTCACTTGAACCCAGGAGGTGGGGGTTGTAGTGAGCCAAGATCGCACCACTGCACTCCAGCCTGGGTGACAGAGCGAGACTCCATCTCAAAAAAAAAAAAAATTCACCAGGTGTGGTGGCACATG	163	Long Reads (vamos)	16bp+	2	2	0
chr11:46870390:TTCTTTCCTTTC	12	Long Reads (vamos)	7-15bp	2	1.97183098591549	0.0277665995975855
chr11:468703:GGAGGGGAGTCTCTGGGTAATCGGAAGGAGGA	32	Long Reads (vamos)	16bp+	28	26.970802919708	3.54325890940318
chr11:46881666:TGCCACCCTTACCTTCCTCTTAC	23	Long Reads (vamos)	16bp+	2	1.98571428571429	0.0142857142857143
chr11:46884322:CCTGTAATCCCAGCTACTCGGGAGGCTGAGGCAGAAGAATCCTTTGAACCCAGGGAGGTGGAGGTTGCAGTGAGCTGAGATTGCGCCGCTGCACTCCAGCCTGGGCAGCAGAGCGAGACTCCATCTCAAAATTTAAAAAAGAAAAAAAAA	150	Long Reads (vamos)	16bp+	4	3.85123966942149	0.127685950413223
chr11:46887427:GTGGCTCACGCCTGTAATCCCAGCACTTTGGGAGGCTGAGGTGGATAGATCACGAGATCAGGAGTTTGAGACCAGCCTGGCCAACATAGTGAAACCTCATCTCTACTAAAAATACAAAA	119	Long Reads (vamos)	16bp+	2	2	0
chr11:46895581:AAAAAATAAAAA	12	Long Reads (vamos)	7-15bp	2	1.99047619047619	0.0287545787545788
chr11:46897334:TTTTTTAATTTTTTTA	16	Long Reads (vamos)	16bp+	5	4.99230769230769	0.78288610614192
chr11:46897910:CCTCCCTCCTGGATGGGGCGGCTGGCCGGGCAGAGGGGCT	40	Long Reads (vamos)	16bp+	5	4.96396396396396	0.0350532350532351
chr11:4689968:ATTTACACATATAAGTACATA	21	Long Reads (vamos)	16bp+	4	3.92941176470588	0.0663865546218487
chr11:4690055:ATATAAATTAT	11	Long Reads (vamos)	7-15bp	2	2	0
chr11:46904480:ATGG	4	Long Reads (vamos)	4-6bp	16	14.4117647058824	7.56630109670987
chr11:46906557:TGTGCAGATGCAGGGC	16	Long Reads (vamos)	16bp+	2	2	0
chr11:46918064:CGCCCCGGCCCAGACCCG	18	Long Reads (vamos)	16bp+	3	2.9620253164557	0.0370009737098345
chr11:46921538:CTTC	4	Long Reads (vamos)	4-6bp	11	11.0236220472441	1.03912010998625
chr11:46922137:CAAAGATGGTGCTTAACTTT	20	Long Reads (vamos)	16bp+	2	1.98571428571429	0.0142857142857143
chr11:46922407:CTCTGGGCCCCAGGTTGGCCTGATCTCAGCTCACTGCAACCTCCGC	46	Long Reads (vamos)	16bp+	2	2	0
chr11:46925168:TCAGAGAAGCCTCACCT	17	Long Reads (vamos)	16bp+	2	2	0
chr11:46932064:AAAAC	5	Long Reads (vamos)	4-6bp	8	8.01162790697674	0.293980848153215
chr11:46934700:CTAGACAAGTCA	12	Long Reads (vamos)	7-15bp	2	2	0
chr11:46935971:CCTGAGGCAGGCGGATCA	18	Long Reads (vamos)	16bp+	2	2.05555555555556	0.0530586766541823
chr11:46937883:GTTTT	5	Long Reads (vamos)	4-6bp	5	4.84705882352941	0.178711484593838
chr11:46938321:TATAGATACATATTAT	16	Long Reads (vamos)	16bp+	4	4	0.0232558139534884
chr11:46939631:ATAG	4	Long Reads (vamos)	4-6bp	12	11.8965517241379	1.31094452773613
chr11:46940635:ATATATACATGAAC	14	Long Reads (vamos)	7-15bp	4	3.93636363636364	0.0601334445371143
chr11:46943036:ATCATTGTCAACCTTCT	17	Long Reads (vamos)	16bp+	4	3.95505617977528	0.04341164453524
chr11:46944693:TCCCTCCTAAAGGAGGGATAATAAATTAGGG	31	Long Reads (vamos)	16bp+	2	2	0
chr11:4694477:TATATATACACACACACATACATATAT	27	Long Reads (vamos)	16bp+	4	3.76744186046512	0.195494186046512
chr11:46954551:AAAATAAAAAA	11	Long Reads (vamos)	7-15bp	3	2.94252873563218	0.0547981823041967
chr11:46955346:GTTTTTTTTTT	11	Long Reads (vamos)	7-15bp	3	2.89075630252101	0.216778236718416
chr11:46963836:CATAGCTAGAC	11	Long Reads (vamos)	7-15bp	4	4.02222222222222	0.0219725343320849
chr11:46967788:TATATATTATTATTAACTATATTAT	25	Long Reads (vamos)	16bp+	2	2	0
chr11:46968330:AATATATATAATATATAAT	19	Long Reads (vamos)	16bp+	6	5.94230769230769	0.0743091859596714
chr11:46970402:AATA	4	Long Reads (vamos)	4-6bp	7	6.97647058823529	0.332773109243697
chr11:46973775:GTGTCTGTGT	10	Long Reads (vamos)	7-15bp	6	5.54838709677419	0.363493312352478
chr11:46992218:TTTTTTTAT	9	Long Reads (vamos)	7-15bp	4	3.94392523364486	0.166637277376124
chr11:47004125:TTTTTGTTTTTGTT	14	Long Reads (vamos)	7-15bp	7	7.312	1.31316129032258
chr11:47012995:ATATATATATTTATTATATAAATAATAACTATATATAATAATATGTTATTATATAAATAATAAC	64	Long Reads (vamos)	16bp+	7	6.53719008264463	0.667355371900826
chr11:47014192:GAGAGAAAGAAAGAGAAAAGAAAGGAAGGAGGGAGGAAGAAAGAGAGAAGAGAAAGAAAGAGTAAAA	67	Long Reads (vamos)	16bp+	4	3.63779527559055	0.359830021247344
chr11:47014703:AGAAAGAGAGAGA	13	Long Reads (vamos)	7-15bp	3	3.18032786885246	0.297791627150793
chr11:47014753:AGGG	4	Long Reads (vamos)	4-6bp	10	9.95798319327731	1.15923657598633
chr11:47016388:AAAAAAAAACAA	12	Long Reads (vamos)	7-15bp	3	2.66393442622951	0.406787698143883
chr11:47027911:TTTTCTTTTTT	11	Long Reads (vamos)	7-15bp	3	3.21259842519685	0.295713035870516
chr11:47028455:AATTAGAAATACTGTAGTTCTAAGAACTGTAGT	33	Long Reads (vamos)	16bp+	2	2	0
chr11:47030125:CAAAA	5	Long Reads (vamos)	4-6bp	6	5.88695652173913	0.276582761250953
chr11:47037923:GGCCGGGCGGGGGGCTGACCCCCCCACCTCCCTGCCGGACGAGGTGGCTCCCGGGCAGAGACGCTCCTCACTTCCCAGACGGGGTGGCTGCTGGGCGGAGGGGCTCCTCACTTCTCAGATGGGGCGGTTGCCGGGCGGAGGGGCT	145	Long Reads (vamos)	16bp+	7	6.6984126984127	0.246287762416795
chr11:47039443:AGAGGGAGACCGTGGAGAGAGGG	23	Long Reads (vamos)	16bp+	3	2.56451612903226	0.31544156530936
chr11:47046630:TTTTCTTTTTTTTTTTTTTGAGATGGAGTCTCACTCTGTCTCCCAGGCTGGAGTGCAGTGGCTCAATCTCAGCTCACTACAACCTCCACCTCCCGGGTTCAAGCGGTTCTTCTGCCTCAGCCTCCAGAAAAGCTGGGATTACAGGTGCCCGCCACCACACCTGGCTAATTTTTGTATTTTTAGTAGATACAGGGTTTCACCATGTTGGCCAGGCTGGT	218	Long Reads (vamos)	16bp+	2	2	0
chr11:47048477:GAAGGAAGGAAAGAAG	16	Long Reads (vamos)	16bp+	2	2.0253164556962	0.0249918857513794
chr11:47048956:TTTGTCTTGTTTTATTTTTATT	22	Long Reads (vamos)	16bp+	2	1.98630136986301	0.0136986301369863
chr11:47052539:TTCCTCTCTCTCTCT	15	Long Reads (vamos)	7-15bp	13	12.6917293233083	2.59364319890636
chr11:47053619:AAAAAAGAAAAGAAAAG	17	Long Reads (vamos)	16bp+	2	2.13913043478261	0.173455377574371
chr11:47055317:CCTT	4	Long Reads (vamos)	4-6bp	16	15.8014705882353	1.7010348583878
chr11:47064719:GTTT	4	Long Reads (vamos)	4-6bp	10	9.79508196721311	0.544438422977916
chr11:47065159:AATACCATTGG	11	Long Reads (vamos)	7-15bp	2	1.98571428571429	0.0142857142857143
chr11:47066093:TGTTTGTTTGTTTT	14	Long Reads (vamos)	7-15bp	3	2.84552845528455	0.164467546314807
chr11:47066567:TGAATACAAATTATTAT	17	Long Reads (vamos)	16bp+	3	2.97260273972603	0.0270167427701674
chr11:47075594:GGGTTCAAGAATTGGAGGT	19	Long Reads (vamos)	16bp+	2	2	0
chr11:47079723:TCATATATAT	10	Long Reads (vamos)	7-15bp	4	3.98058252427184	0.0388349514563107
chr11:47086925:AGTATAGCTATATTT	15	Long Reads (vamos)	7-15bp	2	2	0
chr11:47088317:TACAATTAATATACAT	16	Long Reads (vamos)	16bp+	2	1.96103896103896	0.0379357484620643
chr11:47097018:CCCGGCCAGCCGCCCCGTCCGGGAGGGAGGTGGGGGGGTCAGCCCCCCGCCCGGCCAGCCGCCCCGTCCGGGAGGGAGGTGGGGGGGTCGGCCCCCCGCCCGGCCAGCCGCCCCGTCCGGGAGGGAGG	128	Long Reads (vamos)	16bp+	5	4.48181818181818	0.398748957464554
chr11:47098300:AAA	3	Long Reads (vamos)	2-3bp	11	11.0234375	2.95220226377953
chr11:47124537:TATATACTTTAAAATATACTTTACTTAGTCTATCC	35	Long Reads (vamos)	16bp+	2	2	0
chr11:47145410:GAAACCCCATCTCTACTAAA	20	Long Reads (vamos)	16bp+	2	1.97222222222222	0.0272585669781931
chr11:47145900:TTATT	5	Long Reads (vamos)	4-6bp	6	6.42156862745098	0.345272762570375
chr11:47148267:TGAGGACACCCTCCAGCCACCCCATGACTGACACCTTGACT	41	Long Reads (vamos)	16bp+	5	5	0
chr11:47150659:GAAGGGACAGGGAGCATTATGGCTA	25	Long Reads (vamos)	16bp+	2	2	0
chr11:471543:GCGGATGGTGGCCTGGGGTGAC	22	Long Reads (vamos)	16bp+	21	20.9416058394161	0.540682696436239
chr11:47169907:GTCATCCCTTAACCCA	16	Long Reads (vamos)	16bp+	2	2	0.0240963855421687
chr11:47170046:GGGCACCGTGGCTCATGCCTGTAATCCCAGCACTTTGGGAGGCTGAGGCAGGTGGATCACTTGAGGTCAAGAGTTCGACATCAGCCTGGCCAACATGGTGAAACCCCATCTCTACTAAAAATACAAAAAATTAGCCAGACACGGTGGTACACACCTGTAATCCCAGCTGCTTGGGAGGCTGAGACAGGAGAATCACTTGAACCCAGGAGGTAGAGATTGCAGTGAGCCAAGATCGTGCCATTGCACTCCAGCCTGGGTGACAGAGTGAGACTTTGTCTCAAAAAATAAAAATAAAAA	297	Long Reads (vamos)	16bp+	2	2	0
chr11:47172114:CTTTAAATCC	10	Long Reads (vamos)	7-15bp	3	2.97849462365591	0.0212716222533894
chr11:47172554:GAAGCACCAGAGACGTCC	18	Long Reads (vamos)	16bp+	2	2	0
chr11:47181699:TGTGATCCCAGCTAT	15	Long Reads (vamos)	7-15bp	2	1.98837209302326	0.0116279069767442
chr11:47187409:CCCGGGCGCAGAAGGT	16	Long Reads (vamos)	16bp+	2	2.45535714285714	0.268259330759331
chr11:47200803:AATCCCAGCACTTTG	15	Long Reads (vamos)	7-15bp	2	1.98924731182796	0.010752688172043
chr11:47200912:AACAAAACAAAAA	13	Long Reads (vamos)	7-15bp	2	2	0
chr11:47201082:AAAAG	5	Long Reads (vamos)	4-6bp	9	9.05882352941176	0.959477124183007
chr11:47203481:AAAAAAACAAAACAA	15	Long Reads (vamos)	7-15bp	5	4.99107142857143	0.0269465894465894
chr11:47207990:TTTTTTTTTTTTGAGATGGAGTCTTGCTCTGTTGCCCAGGCTGGAGTGCAATGGCGCAATCTTGGCTCACTGCAAACTCCGCGTCCTGGGTTCAAGCAATTCTCCTGCCTCAGCCTCCTGAGTAGCTGGGATTACAGGC	139	Long Reads (vamos)	16bp+	2	2	0
chr11:47211558:TTAT	4	Long Reads (vamos)	4-6bp	9	9.19827586206897	0.264692653673163
chr11:47212443:TATTTTTATTTTTATT	16	Long Reads (vamos)	16bp+	2	2.0609756097561	0.0579644685335742
chr11:47212634:GTATTTTTAGTAGAGAAAGGGTTTCACCATGTTGGCCCGGCTGGTCTTGAACTCCTGGCCTCAAGTGATTCACCTGCCTTAGGCTCCCAAAGTGCTGGGATTACAGGCTTGAGCCAATGCG	121	Long Reads (vamos)	16bp+	2	2	0
chr11:47220536:GTGTAAACTTTCTTTACA	18	Long Reads (vamos)	16bp+	2	1.98969072164948	0.0103092783505155
chr11:47228977:TATC	4	Long Reads (vamos)	4-6bp	13	13.0610687022901	6.28854961832061
chr11:47232322:AAAAAT	6	Long Reads (vamos)	4-6bp	5	4.86046511627907	0.355377906976744
chr11:47236789:GTGTTCCCGATAATCCATC	19	Long Reads (vamos)	16bp+	2	2	0
chr11:47240416:CAGTGGCTCACACCTGTAATCCCAGCACTTTGGGAGGCCGAGGTGGGTGGATCACCTGAGGTCAAGAGTTTGAGACCAGCCTGGCCAACGTGGTGAAATGCCGTCTCTACTAAA	114	Long Reads (vamos)	16bp+	2	2	0
chr11:47244210:CTGAGGTCAGGAGTTCAAGACCAGCTTGGCCAACATGGTGAAACCCTGTTTCTACTAAAAATACAAAAATTAGCTGGGCATGGTGG	86	Long Reads (vamos)	16bp+	2	1.98571428571429	0.0142857142857143
chr11:47252055:AAAAAAAAAAAA	12	Long Reads (vamos)	7-15bp	2	1.63461538461538	0.253547423450336
chr11:47252236:TTG	3	Long Reads (vamos)	2-3bp	14	14.0472440944882	2.06124234470691
chr11:47255525:TCTT	4	Long Reads (vamos)	4-6bp	48	46.8913043478261	28.0829895271342
chr11:47256645:AAAAAAGGAATAATAAAAAAA	21	Long Reads (vamos)	16bp+	2	1.95652173913043	0.112128146453089
chr11:47263585:CTTTTCTTTTTTTTT	15	Long Reads (vamos)	7-15bp	2	2.31707317073171	0.316673330667733
chr11:4727808:AAAACAA	7	Long Reads (vamos)	7-15bp	4	4.15238095238095	0.1496336996337
chr11:47283739:TTTTTGTATTTTTAGTAGAGATGGTGTTTCACCATGTTTGCCAGGCTGGTCTCAAACTCCAGACCTCAGGTGATCCACCCGCCTTAGCGTCCCAAAGTGCTTGGATTACAGGC	113	Long Reads (vamos)	16bp+	2	2	0
chr11:47294078:GTGGCTCATGCTTGTAATCCCAGCACTTTGGGAGGCCGAGGCGGGTGGGTCACCTGAGGTCGGGAGTTCGAGACCAGCCTGACCAACATGGTGAAACCCCGCCCCTATGAAAAATACAAAATTAGCCAGGCATGGTGGCGCATGCCTGTAATCCCAGCTACTCGGGAGGCTGAGGCAGGAGAAATGCTTTAACCGGTGGGCGGAGGTTGTGGTGAGCCGAGATTGTGCTGTTGCACTCCAGCCTGGGCAACAAAGGTGAAACTCCATCTCAAAAAAAAATAAAAATAAAAATAAAAATAAAATAGCCAGGTGCG	314	Long Reads (vamos)	16bp+	2	2	0
chr11:47297436:TTTCTTTCTTTTTTTTTTTTTTTTTGAGATAGAATCTTGCTCTGTCGCCCAGGCTGGAGTGCAGTGGCGCGATCTCTGCTCACTGCAATCTCCACCTCCCAGGTTCACACCATTCTCCTTCCTCAGCCTCCCGAGTAGCTGGGACTACAGGCGCCCACCACCATGCCCGGCTAATTTTTTGTATTTTTAGGAGAGATGGGGTTTCACCGTGTTAGCCAGGATGGTATCAATCTCCTGACCTTGTGATCTGCCCACCTCGGCCTCCCAAAATGCTGGGATTACAGGCATGAGCCACCGCGCCCGGCC	306	Long Reads (vamos)	16bp+	2	2	0
chr11:47300185:TTTTTTTCTTTGAGACAGAGTCTCGCTCTGTTGCTCAGGCTGGAGTGCAATGGTGTGATGTTGGCTCACTGCAACCTCTGCCTCCCAGGTTCAAGCAATTCTCATACCTCAGCCTCTTGAGTAGCTGGGATTACAGGTATTCACCACCATGCCTGGCTAATTTTTGTATTTTTAGTAGAGACAGAGTTTCACCACGTTGGCCAGGCTAGTCTTGAACTCCAGGCCTCAAGTGATCTGCCCGCCTCAGCCTCCCAAAGTGCTGGGATTATAGGCGTGAACCAC	282	Long Reads (vamos)	16bp+	2	2	0
chr11:47306943:GGTGCAGTCATGGCTT	16	Long Reads (vamos)	16bp+	2	1.98571428571429	0.0142857142857143
chr11:47307665:TGGAGTCTCACTCTGTCACCCAAGC	25	Long Reads (vamos)	16bp+	2	1.98780487804878	0.0121951219512195
chr11:4730927:TTTA	4	Long Reads (vamos)	4-6bp	9	9.00900900900901	0.209009009009009
chr11:47316368:TTTTTCTTTTTC	12	Long Reads (vamos)	7-15bp	3	3.48854961832061	0.621021726365238
chr11:47346087:GGGCTAACCTATGCCCTCTCCTCTCCTGTGTAGGGAA	37	Long Reads (vamos)	16bp+	3	3	0
chr11:4734757:TTTATATAAGCAGGGCATAGGCAGAATAGCATCGCATAGCATA	43	Long Reads (vamos)	16bp+	2	2.65625	1.32269736842105
chr11:47354547:TCA	3	Long Reads (vamos)	2-3bp	9	8.19130434782609	1.3490465293669
chr11:47356649:CACACCTTACATTGCTCACCCT	22	Long Reads (vamos)	16bp+	2	1.97530864197531	0.0243827160493827
chr11:47356798:CACGCACACACCTGCTTACACACATCTCACGTTACTCAGCCCCA	44	Long Reads (vamos)	16bp+	2	2.19469026548673	0.176042983565107
chr11:47357063:CACATGCTAACACTTCACACATGCTAACACCTCACACATTCACACCCACT	50	Long Reads (vamos)	16bp+	4	3.96	0.0387878787878788
chr11:473573:CAGGGTGGTGGAGGTAGCTGGGCCTTCCCTGCCGCGGAGGCGGCAAATGTGAGGGCGAATGTCCGGCC	68	Long Reads (vamos)	16bp+	3	2.90265486725664	0.856510745891277
chr11:47357896:CACACACCTGCTTTCACACATA	22	Long Reads (vamos)	16bp+	3	2.96551724137931	0.0336808340016038
chr11:47357988:ACACACATGCTTACACATGTTAAA	24	Long Reads (vamos)	16bp+	2	2	0
chr11:47360545:GGCCGCGCGCGGTGGCTCACGCCTGTAAACCCAGCATTTTGGGAGGCGGAGGCGGGCGGATCATGAGGTCAGGAGATTGAGACCATCCTGGCCAACGTGGTGAAATCCCATCTCTACTAAAATACAAAATATTAGCTGGGCGTGGTGGTAGGTGCCGTAATCCCAGCTACTCAGGAGGCTGAGGCAGGAGAATCGCTTGAACCCGAGAGGTGGAGGTAGCAGTGAGCCGAGATTGCGCCACTGCACTCCAGCCTGGCGACAGAGTGAGACTCTGCCTCAAAAAAAAAAAAACTC	294	Long Reads (vamos)	16bp+	2	1.99122807017544	0.0087719298245614
chr11:47366822:AAAAG	5	Long Reads (vamos)	4-6bp	5	5.48739495798319	1.86212790200826
chr11:47367194:TGGA	4	Long Reads (vamos)	4-6bp	9	8.92079207920792	0.173663366336634
chr11:47370131:GTGGCTCACGCCTGTAATTCCAGCACTTTGGGAGTCCGAGGCGGGCAGATCACTAGGTCAGGAGTTCAAGACTAGCCTGGCCAACATGGCGAAACCCCATCTCTACTAAAAATACAAAAATTAGCTGGGCATGGTGGCGGGCACCTGTAATCCCAGCTACTCAGGAGGCTGAGGCAGGAGAATTGCTTGAACCCAGGAGGCTGAGGCTGCAGTGAGCAGAGATTGCGCCACTGTGCTCCAGCCTAGGC	248	Long Reads (vamos)	16bp+	2	1.99115044247788	0.00884955752212389
chr11:47380556:TTG	3	Long Reads (vamos)	2-3bp	14	14.046875	5.68282480314961
chr11:47396995:AAAATAAAATAAGTAAAT	18	Long Reads (vamos)	16bp+	2	2	0
chr11:47399338:TGTTT	5	Long Reads (vamos)	4-6bp	8	8.32558139534884	0.580668604651163
chr11:47400952:CTGAAGGGCAGAAGGGAACTGTCCTTCAGCCAGAGCTGG	39	Long Reads (vamos)	16bp+	3	3.38461538461538	0.413741598207618
chr11:47402894:AAAGAAAAAAAGAAAG	16	Long Reads (vamos)	16bp+	2	2.04123711340206	0.0607817869415808
chr11:47404423:AAAAAACAAAAAAACAGGCCGGGCCTGGTGGCTTACGTCTGTAGTCCCAGCACTTTGGGAGGCTGAGGCGGGCGGATCACAAGGTCAGGAGTTCAAGACCAGCCTGGCCAACATAGTGAAACCCCGTCTCTACTAAAAATAAAAAAATTAGCCGGGAGTGGTGGCGGGAGCTTGTAATCCCAGCTACTCAGGAGGCTGAGGCAGGAGAATGGCTTGAACCCGGGAGGTGGAGGCTGCAGTGAGACAAGATCGTGCCACTGCACTCCAGACTGGTGACAGAGCAAGACTCCGTCTCAAACAACAACAACAAAACAA	315	Long Reads (vamos)	16bp+	2	1.98571428571429	0.0142857142857143
chr11:47408553:GGCCGGGC	8	Long Reads (vamos)	7-15bp	4	3.93684210526316	0.123628219484882
chr11:47431338:AAAACAAA	8	Long Reads (vamos)	7-15bp	4	3.95495495495495	0.0797706797706798
chr11:47433954:GACCAGCCTGACCAACATGGTGAAACCCTATCTCTACTAAAAATACAAAAATTAGGCAGGCATAGTGGCACATACCTGTAATCCTGGCTACTTGGGAGGCTGAGGCAG	108	Long Reads (vamos)	16bp+	2	1.98571428571429	0.0142857142857143
chr11:47435249:TTTTTTTTTTTTTTTTTTTGAGACAGAGTCTTGCTCTGTCACCCAGGCTGGAGTGCAGTGGCAGGATTTCGGCTCACTGCAAGCTCTGCTTCCTTGGTTCACGCCATTCTCCTGCCTCAGCCTCCTGAGTAGCTGGGACTACAGGCGCCTGCCACCACGCCAGGCTAA	168	Long Reads (vamos)	16bp+	2	2	0
chr11:47443931:AAAAAAAA	8	Long Reads (vamos)	7-15bp	5	4.99253731343284	1.81197396476265
chr11:47444538:AAAACA	6	Long Reads (vamos)	4-6bp	6	6.04477611940298	0.163393558523174
chr11:47453566:TGTAAAATGGACCAATCAGCACCC	24	Long Reads (vamos)	16bp+	3	2.98795180722892	0.0120481927710843
chr11:47456881:CCCAGGCTGGAGTGCAATGGCGCGATCTCGGCTCATTGCAACCTCCGCCTCCTGGGTTCAAGTGATTCTTCTGCCTCGGCCTCCGAGTAGCTGGGATTACAGGCATGCACCATCATGCCTGGCTAGTTTTGTATTTTTAGTAGAGACGGGGTTTCACTGTGTTAGCCAGGATGGTCTCGATCTCCTGACCTCGTGATCTGCCCGCCTTGGCCTCCCAAAGTGCTGGGATTACAGGC	236	Long Reads (vamos)	16bp+	2	2	0
chr11:47468053:AAAACA	6	Long Reads (vamos)	4-6bp	9	8.76612903225806	0.440794649881983
chr11:47468685:AAAAGGAAAAA	11	Long Reads (vamos)	7-15bp	4	3.85245901639344	0.176398861942826
chr11:47470278:TTTTCTTTTTTCTTTTT	17	Long Reads (vamos)	16bp+	3	3.025	0.108613445378151
chr11:47473897:TTTCTTTTTTTTT	13	Long Reads (vamos)	7-15bp	2	1.87378640776699	0.209404150009518
chr11:47481181:GCTCAGTGCAACCTCC	16	Long Reads (vamos)	16bp+	2	1.97260273972603	0.0270167427701674
chr11:474820:TGTGATACGGACATTCACGCGTTTG	25	Long Reads (vamos)	16bp+	31	39.5735294117647	200.46862745098
chr11:47482207:AAAT	4	Long Reads (vamos)	4-6bp	7	7.375	0.614864864864865
chr11:47509618:AGTGGTTCATGCCTGTAATCCCAGCACTTTGGGAGGCCGAGGCAGGTGGATCACTTAAGGCCAGGAGTTCCAGACCAGCCTGGCCAATGTGAGGAAACACCGTCTCTACTAAAAATACAAACATTAGGCCAGATGC	136	Long Reads (vamos)	16bp+	2	2	0
chr11:47515239:ATACACAGAAGT	12	Long Reads (vamos)	7-15bp	2	1.96808510638298	0.0312285518188058
chr11:47519479:TAAA	4	Long Reads (vamos)	4-6bp	11	10.575	2.16239495798319
chr11:47521253:AAAATAAAAAAT	12	Long Reads (vamos)	7-15bp	2	1.98571428571429	0.0142857142857143
chr11:47525918:AAACAAACAAAA	12	Long Reads (vamos)	7-15bp	3	2.5462962962963	0.250173070266528
chr11:47527405:TTAAGTAAAAGCCTC	15	Long Reads (vamos)	7-15bp	2	2	0
chr11:47527581:CTTATTCATTGTATATACTGA	21	Long Reads (vamos)	16bp+	3	3	0
chr11:47537894:TTTTTTCTTTTCTT	14	Long Reads (vamos)	7-15bp	3	3.09322033898305	0.204910908300739
chr11:47541686:AAAG	4	Long Reads (vamos)	4-6bp	18	18.3357664233577	15.1364319450408
chr11:47542787:GTGCTCAGCTTTACAACATATCAACAGGGCTGGACT	36	Long Reads (vamos)	16bp+	2	2	0
chr11:47545485:TTATTAAGAGG	11	Long Reads (vamos)	7-15bp	5	4.97674418604651	0.0229822161422709
chr11:47556887:TTAT	4	Long Reads (vamos)	4-6bp	7	7.13333333333333	0.462820512820513
chr11:47558944:ATATATAATAATATAATATATATT	24	Long Reads (vamos)	16bp+	7	6.96031746031746	0.0704126984126984
chr11:47560867:GTGGCTCAGGCCTGTAATCCCAGCATTTTGGGAGGCCGAGACAGGTGGATCACGAGGTCAGGAGATTGAGACCATCCTGGCTAACACGGAGAAACCCATCTCTACTAAAAATACAAAAAATAAGCCGGGTGTGGTAGCGGGCGCCTGTAGTCCCAGCTACTTGGGAGGCTGAGGCAGGAGAATGGCATGAACCCAGGAGGCGGAGCTTGCAGTGAGCCGAGATCGCACCACTGCACTCCAGCCTGGGCGACAGAACGAGACTCCGTCTCAAAAAAAAAAAAAAAAAA	287	Long Reads (vamos)	16bp+	2	2	0
chr11:47561934:AAAAAAAAAAAGCTGGGCGCAGTGGCTCACACCTGTAATCCCAGCACTTTGGGAGGCCGAGGCAGGCTGATCACCTGAGGTCGGGAGTTCGAGACCAGGCTAACCAACATGGAGAAACCCCGTCTCTACTAAAAATACAAAATTAGCCAGGAGTGGTGGTGCATACCTGTAATCCCAGATACTAGGGAGGCTGAGGCAGGAGAATTGCTTGAACCTGAGAGGCGGAGGTTGTGGTGAGCTGAGATTGTGCCATTGCACTCCAGCCTGGGTAACAAGAGCGAAACTCCATCTCAAAAAAA	299	Long Reads (vamos)	16bp+	2	2	0
chr11:47562691:GTTTTTTTTT	10	Long Reads (vamos)	7-15bp	3	2.77586206896552	1.42758620689655
chr11:47564476:AAAAACA	7	Long Reads (vamos)	7-15bp	3	3.28260869565217	0.336837075967511
chr11:47565452:CCAGAGTCCAGGCCAGTCCC	20	Long Reads (vamos)	16bp+	2	2	0
chr11:47574819:CTCTAGCCTGGGCAACAAGAGCGAAACTCCATCTCTCTCT	40	Long Reads (vamos)	16bp+	2	2.01428571428571	0.0142857142857143
chr11:47574953:CCTGTAATCCCAGCACTTTGGGAGGCGGAGGCGGGCGGATCACGAGGTCAGGAGATCGAGAGCATCCTGGCTAACACGATGAAACCCTGTCTCTACTAAAAATACAAAAATTAGCCGGGCGTGGTGGTGGGCACCTGTAGTCCCAGCTACTAGGGAGGCTGAGGCAGGAGAATGGTGTGAACCCGGGAGGCGGAGCTTGCAGTGAGCCGAGATTGCGCCACTGCACTCCAGCCTGGACGACAGAGCAAGACTCCATCTCAAAAAAAAAAAAAAAGAGGCC	280	Long Reads (vamos)	16bp+	2	2	0
chr11:47587187:TCCTCCCTGCCTCACA	16	Long Reads (vamos)	16bp+	6	5.70175438596491	0.264244682502717
chr11:47594195:GGCTGCG	7	Long Reads (vamos)	7-15bp	9	8.82945736434108	0.361312984496124
chr11:47600307:GTGGCTCACGCCTGTAATTCCAGCACTTTGGGAGGCCAAGGCGGGTGGATCACCAAAGGTCAGGAGCTCGAGACCAGCTTGACCAACATGGTGAAACCCCTTCTCTACTAAAAATACAAAAATTAGCCAGGTGTG	135	Long Reads (vamos)	16bp+	2	2	0
chr11:47601956:TTTTC	5	Long Reads (vamos)	4-6bp	4	4.18110236220472	0.816147981502312
chr11:47608818:GTGGTGGTGGGCACCTGTAGTCCCAGCTACTTGGGAGGCTGAGGCAGGAGAATGGCGTGAACCCGGGAGGCGGAGCTTGCAGTGAGCCGAGATCGTGCCACTGCCCTCCAGCCTGGGCGACAGAGCAAGACTCTGTCTCAAAAAAAAAAAAAAAAAAAAGTAGGGT	166	Long Reads (vamos)	16bp+	2	2	0
chr11:47609335:ATCCCAGCTACTCTTGGGAGGCTGAGGCAGGAGAATTGCTTGAACCTGGGAGGTGGAGGTTGCAGTGAGCCAAGATTGTGCCACTGCACTCCAGCCTGGGCGACAGAGTGAGATTCTGTATCAAAAAAAAAAAAAAAAAAAAAAAGCCAGGCATCATGGCAGGTGCCTATA	171	Long Reads (vamos)	16bp+	2	2	0
chr11:47613212:AAAAC	5	Long Reads (vamos)	4-6bp	8	8.03875968992248	0.287548449612403
chr11:47614074:AAAC	4	Long Reads (vamos)	4-6bp	6	6.3695652173913	0.411371237458194
chr11:47620076:CAAA	4	Long Reads (vamos)	4-6bp	12	11.9398496240601	2.16302118933698
chr11:47620291:AAAAAAC	7	Long Reads (vamos)	7-15bp	4	3.9758064516129	0.137621295567794
chr11:47625088:AAAAAC	6	Long Reads (vamos)	4-6bp	4	4.51612903225806	0.339410939691445
chr11:47626085:CTGCAACCTCCGCCTCCTGGGGTTCAAGCGATTCTC	36	Long Reads (vamos)	16bp+	2	2	0
chr11:476283:GTGACGGTGAGAAACTGCCCGTCACACAGTGAAAGGCCTGGCGCG	45	Long Reads (vamos)	16bp+	3	3	0
chr11:47628437:GTATCGTTCTACAGTAAACA	20	Long Reads (vamos)	16bp+	2	1.98888888888889	0.0111111111111111
chr11:47635832:AAAAAAAGAAAAGGGAAGGCTGGGTGCGGTAGCTCACGCCTATAATCTCAGCACTTTGGGAGGCCAAGGCAGGTGGATCACCTGAGGTTAGGAATTTGAGACCAGCCTGGCCTACGTGGTGAAACTCCATCTCTACTAAAAGTACAAAAATTAGCTGGGCTTGGTGGCGGGCGCCTGTAATCCCAGCTACTTGGGAAGCTGAGACAGGAGAATTGCTTGAACCCGGGGGGTAAAGACTGCAGTGAGCTGAGATCACATCACTGCACTCCAGCCTGGGCAACAGAGCAAGACTCCATCTCAG	301	Long Reads (vamos)	16bp+	3	3	0
chr11:47637002:GCTGGAGTGCAATGGTGCAATCTCGGCTCACT	32	Long Reads (vamos)	16bp+	2	2	0
chr11:47639842:AACAAACAAAAAAAC	15	Long Reads (vamos)	7-15bp	2	2	0
chr11:47648284:GCTGCAGTGAGCCATGATCGTGCC	24	Long Reads (vamos)	16bp+	3	2.19	1.00393939393939
chr11:47653673:TTAT	4	Long Reads (vamos)	4-6bp	6	6.21505376344086	0.279336138382422
chr11:47653971:TTTTTCTTT	9	Long Reads (vamos)	7-15bp	3	3.4031007751938	0.336240310077519
chr11:47655867:ATACATACATGTGT	14	Long Reads (vamos)	7-15bp	2	1.9875	0.0125
chr11:47656940:TTTAT	5	Long Reads (vamos)	4-6bp	5	5.31914893617021	0.262640128117136
chr11:47663584:TCACTCTTGTCGCCCAGGCTGGTTGCAATGGCGCAATCTTGGCTCACGGCAACCTCCACCTCTTGAGTTCAAGCGATTCTCCTGCCTCAGACTCCCCAGTAGCTGGAATTACAGGCGCCTGCCACCACGCCTGGCTAATTTTTATATTTTTAGTGGAGACAGGGTTTCACCATGTTGGCTGGGCTGGTCTTGAACCCCTGACCTCAGGTGATCCACCCACTTCAGCCTCCCAAAGTGCTGGGATTACAGGCGTGAGTCACCGTGCC	266	Long Reads (vamos)	16bp+	2	2	0
chr11:4766693:TCCC	4	Long Reads (vamos)	4-6bp	9	8.64912280701754	2.31827356000621
chr11:47671529:AAAC	4	Long Reads (vamos)	4-6bp	8	8.29059829059829	0.501031535514294
chr11:47673215:TAATCCCAGCTACTCGGGAGACTGAGGCAGGAGAATTGCTTGAACCCGGGAAGCGGAGGTTGCAGTGAGCTGAGATCACGCCATTGGACTCCAGCCTGGGTGACAGAGAGAGACTCCATCTCAAAAAAAAAAAAAAAAA	139	Long Reads (vamos)	16bp+	4	3.98648648648649	0.0135135135135135
chr11:47676365:TGGTCTAAGCCTCCATTACCTTTTACCTGTATTAT	35	Long Reads (vamos)	16bp+	2	2	0
chr11:47678288:TATTT	5	Long Reads (vamos)	4-6bp	13	14.2481751824818	8.51148561614427
chr11:47679058:AAAAAAAAAAAAAG	14	Long Reads (vamos)	7-15bp	2	2.23529411764706	0.617355853232382
chr11:47680459:AAAAAATAAAAA	12	Long Reads (vamos)	7-15bp	2	1.98095238095238	0.0188644688644689
chr11:47680786:AAACA	5	Long Reads (vamos)	4-6bp	10	9.97272727272727	1.64145120934112
chr11:47687775:TTTC	4	Long Reads (vamos)	4-6bp	12	12.5833333333333	3.61895674300254
chr11:47692791:GATTTATCCCTATGTTTT	18	Long Reads (vamos)	16bp+	2	1.98571428571429	0.0142857142857143
chr11:47694875:TGGTGGCTCATGCCTGTAATCCCAGCACTTTGGGAGGCTGAGGCGGGTGGATCACTTGAGGTCAGGAGTTCAAGACCAGCCTGGCCAACATGGTGAAACCCAGTGTCTACCAAAAAGATAAAAAATTAGCCAGGTGTGATGGCGGGTGCCTGTAATTCCAGCTACTCAGGAGGCTGAGGCAGGAGAATTGCTTGAACCCGGGAGGCAGAGGTTGCAGTGAGCCGAGATTGCGCCACTGCACTCCAGACTGGGCAACAGACCGAGACTCCGTCTCAAAAAACAAACAAACAAAACAAAAACAAAAACGCCACAACAAAGGCTGGGCA	326	Long Reads (vamos)	16bp+	2	2	0
chr11:47696010:AAAAAAAAAAAA	12	Long Reads (vamos)	7-15bp	3	2.83783783783784	0.591646191646192
chr11:47696247:TTTG	4	Long Reads (vamos)	4-6bp	9	8.88721804511278	0.479608111187059
chr11:47696678:TGTTGATCTAAATTGTCTAATT	22	Long Reads (vamos)	16bp+	2	2	0
chr11:47700591:AAAC	4	Long Reads (vamos)	4-6bp	8	7.6218487394958	0.491382993875516
chr11:47703526:CCTGTAATCCCAGCACTTTGGGAGGCCAAGGCGGGTGGATCACTTAGCATCAGGAGTTTGAGACCAGCCTGGCCAACATGGAGGAACGCTGACTCTAATAAAAATAAAAAACTAGCCGGGTGTGGTGGCTCACAT	135	Long Reads (vamos)	16bp+	2	2	0
chr11:47706515:AAAAAAAAAATAAAT	15	Long Reads (vamos)	7-15bp	2	2.04040404040404	0.0391671820243249
chr11:47706787:CCTGTAATCCCAGCACTTTGGGAGGCCAAGGCAGGCGGATCACTTGAGGTCAGGAGTTCAAGACCAGCCTGGCCAATATGGTGAAACCCTGTCTCTACTAAAAAAAAAAAAAAAAAAAAAAA	122	Long Reads (vamos)	16bp+	2	2	0
chr11:47714552:TGGAGTTCCCCGAAGAAA	18	Long Reads (vamos)	16bp+	2	1.99090909090909	0.00909090909090909
chr11:47720569:AAAT	4	Long Reads (vamos)	4-6bp	8	7.73983739837398	0.751432760229242
chr11:47721251:AAAT	4	Long Reads (vamos)	4-6bp	13	13.3809523809524	0.749714285714286
chr11:47722932:AAATTTTTAAAAA	13	Long Reads (vamos)	7-15bp	2	1.98958333333333	0.0104166666666667
chr11:47723272:TCCAATCCCTGCTGCCTGGT	20	Long Reads (vamos)	16bp+	2	2.01204819277108	0.0608286805759624
chr11:47747374:TTTTTGTACTTTTAGTAGACACAGGGTTTCACCACGTTGGCCAGGCTGGTCTCGAACTCCTGACCTCAGGTGATCCGCCCACCTTGGCAACAGGCCCAA	99	Long Reads (vamos)	16bp+	2	2	0
chr11:47747678:GTGGCTCATGCCTGTAATTCCAGCACTTTGGGAGGCCAAGGCAGGCGGATCACAAGGTCAGGAGTTTGAGACCAGCCTGGCCAACATAGTGAAACCCCATCTCTGCTAAAAATACAGAAATTAGCCCGGCATGGCGGCGTGCGCCTGTAATCCCAGCTATTCGGGAGGCTGAGGCAGAAGAATCGCTTGAACCTGGGAGGCAGAGGTTGCAGTGAACTGAGATCATGCCACTGTACTCCAGCTCGGATGACAGTGTGAGAGACTGTCTCAAAAAAATAAAATAGCTGGGCGTG	293	Long Reads (vamos)	16bp+	2	2	0
chr11:47749092:CAAA	4	Long Reads (vamos)	4-6bp	9	9.464	0.992645161290323
chr11:47750107:GTGGCTCATGCCTGTAATCTCAGCACGTTGGGAGGCTGAGGCAGGTAGATCACCTGAGGTCAGGAGTTTGAGACCAGCCTGACCAACATGGTGAAACCCTGCCTCTAATAAAAATACAAAAATTAGCCAGGCATGGTGGCAGGTGCCTGTAATGCCAGCTACTCAGAAGGCTGAGGCAGGAGAATCACTTCTTGAGCCTGGGAGGCAGAGGTTGCAGTGAGCTGAGACAGCACCACTGCGCTCCAGCCTGGGCAACAGAGCGAGACTCCATATCAAAAAAAAAAAAAAAAAAAAAAAAAAAAAAAGGCCAGATGTG	316	Long Reads (vamos)	16bp+	2	2	0
chr11:47752814:AAAC	4	Long Reads (vamos)	4-6bp	8	8.432	0.908645161290323
chr11:47755450:AAAATAAAA	9	Long Reads (vamos)	7-15bp	3	2.95238095238095	0.065018315018315
chr11:47758958:CCCAGGCTGGAGTGCAATGGTGCAGTCTTGACTCACTGCAACCTCTGCCTCCCAGGTTCAAGTGATTCTCCAGCCTCGGTCTCCCAAGTAGCTGGGATTATAGGCGTGCACCACCACGCCTGGCTAATTTTTTTGTATTTTTAGTAGAGATGGGGTTTCACCATGTTGGCCAGGCTGCTCTCGCACTCCTGACCTCAAGTGATCTGCCTGCCTTGGCCTCCGAAAGTGCTGAGATTACAGGCGTGA	246	Long Reads (vamos)	16bp+	2	2	0
chr11:47763492:TGTTT	5	Long Reads (vamos)	4-6bp	4	4.22222222222222	0.264669163545568
chr11:47765369:AAAAG	5	Long Reads (vamos)	4-6bp	11	11.2189781021898	2.92228424216402
chr11:47773265:GAAATTTATAGGAGGCAAGGCTGGGCACGGTGGCTCATGCCTGTAATCCCAGCACTTCGGGAGGCTGAGGCAGGTGGATCACCTGAGGTCCAGAGTTCAAGACCAGCCTGACCAACATGGTGAAACCCCATCTCTACTAAAAATACAAAAAGTAGCCGGGTGTGTTGGCATGTGGCTGTAATCTCAGGTACTCAGGAAGTTGAGGCAGGAGACTCGCTTGAACCTGGCGGGTGGAGATCACAGTGAACTCAGATCGTGTCATTGCACTCCAGCCTGGGTGACAAGAGCAAAACTCCGTCTCAAAAAAAAAAAAAAA	316	Long Reads (vamos)	16bp+	2	2	0
chr11:47782417:GTTGAAAATACATA	14	Long Reads (vamos)	7-15bp	2	2	0
chr11:47782640:TTTA	4	Long Reads (vamos)	4-6bp	9	8.95412844036697	0.303431872239212
chr11:47784006:AAAAC	5	Long Reads (vamos)	4-6bp	13	12.8296296296296	1.0677722498618
chr11:47803142:AAT	3	Long Reads (vamos)	2-3bp	14	14.3965517241379	2.83268365817091
chr11:47805135:TTTTTTTTTTTTGAGACGGAGTCTCACTCTGTTGCCCAGACTGGAGTGCAGTGGCGCAATCTCGGCTCACTGCAAGCTCCGCCTCCTGGGTTCATGCCATTCTCCTGCCTCAGCTTCCAAGTAGCTGGGACTACAGGCGCCTGCCACCATGCCTGGCTAATTTTTTTTTGTATTTTTAGTAGAGACAGGGTTTCACCGTGTTGTCCAGGATGGTCTCGATCTCCTGACCTCGTGATCTGCCCGCTTCTGCCTCCCAAAGTACTGGGATTACAGGCGTGAGCCA	283	Long Reads (vamos)	16bp+	2	2	0
chr11:47808282:AAAACA	6	Long Reads (vamos)	4-6bp	4	4.19767441860465	0.207523939808482
chr11:47814025:GTGCCACTGTACTGCAGCCTGGGTGACACAGCAAGACCCTGCCTCAAACAAACAAACAAACAAACAAACAAAAAA	75	Long Reads (vamos)	16bp+	2	2	0
chr11:47818540:AAACA	5	Long Reads (vamos)	4-6bp	5	5.525	0.486764705882353
chr11:47820534:TTTATATTTATTTA	14	Long Reads (vamos)	7-15bp	3	2.79439252336449	0.164873919943573
chr11:47826139:AAAC	4	Long Reads (vamos)	4-6bp	8	7.92982456140351	0.366713243285204
chr11:47831161:CAA	3	Long Reads (vamos)	2-3bp	9	8.83035714285714	0.970962033462033
chr11:47831418:TCCAACACAAATGAAAAAAT	20	Long Reads (vamos)	16bp+	2	2	0
chr11:47833623:ATCACCAATGATAAT	15	Long Reads (vamos)	7-15bp	2	1.98850574712644	0.0114942528735632
chr11:47841966:GATTACAGGTGTGAGCCACCACACCTGGCCCTCTTACTTGACTCTTAGCAGCATTCCACAT	61	Long Reads (vamos)	16bp+	2	2	0
chr11:47849690:AAAAATTAGCTGGGCATGATGGTGCGCTCATGTAATCCCGGCTACTTGGGAAGCTGAGGCAGGAGAATCGCTTGAACCCGGAAGGTGGAGGTTACAGTGAGCCAAGATCTCGCCGTTGCACTCCAGCCTGGGCAACAAGAGCGAAACTCCGTCTCAAAAAAAGAAAAGAAAGAAAACAGAAAA	183	Long Reads (vamos)	16bp+	2	2	0
chr11:47859039:GTAATCCCAGCACTTTGGGAGGCTGAGGTGGGTGGATCATTTGAGGTCAGGAGTTTGAGACCAGCCTGGCCAAAATGGTGAAACCCCGTCTCTACTAAAAATACAAAAAATAGCCGGGTGTGATGGCAGGCACCTGTAATCCCAGCTACTTGGGAGGCTGAGGCAGGAGAATCTCTTGAATCTGGGAGATGGAGGTTACAGTGAGCCAAGATCATGCCACTGCACTCCAGCCTGGGTGACAAAGCAAGACTCTGACTCAAAAAAAAAAAAAAAAAAAAAAGGCCAGGTGCGGGGGCTCACCCTT	304	Long Reads (vamos)	16bp+	2	2	0
chr11:4786493:TTTTAT	6	Long Reads (vamos)	4-6bp	4	3.90909090909091	1.63333333333333
chr11:47865988:TTTTTTTTTTTTGAGACAGAGTTTCATTCTTGTTGCCCAGGCTGGAGTGCAGTGGCGTGATCTCAGCTCACTGCAACCTCCGCCTCCCGGGTTCAAGCGATTCTCCCACCTCAGCCTCCCTAGTAGCTAGGATTACAGGCATGCACCACCACCCCTGGCTAATTTTGTATTTTTAGTAGAGACAGGGTTTCTCCATGTTTGTCAGACTGCTCTCGAACTCCTGACCTCAGGTGATCCACCTGTCTCAGCCTCCCAAAGTGCTGGGATTACAGGCATGAGACACCGTGCCTGGCCGGAATTTTCTTTTTCCTT	312	Long Reads (vamos)	16bp+	2	1.55932203389831	0.248587570621469
chr11:47880688:CAAA	4	Long Reads (vamos)	4-6bp	11	11.1269841269841	0.527746031746032
chr11:47885932:ACTTATTCAAACTTCAAAGTTCC	23	Long Reads (vamos)	16bp+	2	2	0
chr11:47887129:AAAAC	5	Long Reads (vamos)	4-6bp	6	6.12280701754386	0.250271696941469
chr11:47892271:CTCCCT	6	Long Reads (vamos)	4-6bp	6	6.03703703703704	0.931453841901603
chr11:47892691:CCCCGCCGAGACCCCGTCTGGGAGGTGAGGAGCGTCTCTGCTCGGCCGCCCTGTCTGAGAAGTGAGGAGCCCCTCCGCCCGGCAGCCACCCCGTCTGGGAAGTGAGGAGCGTCTCCAGCCGGCAGCCACCCGGTCCGGGAGGGAGGTGGGGGGCAGCCCCCACCCAGCCAGCCGCCTCGTCCGGGAGGGAGGTGGGGGGTCAGCCCCCACCCGGCCAGCCGCCCCGTCCGGGAGGGAGGTGGGGGGCGCCTCCA	254	Long Reads (vamos)	16bp+	16	13.2155172413793	34.8314092953523
chr11:47896731:GAGA	4	Long Reads (vamos)	4-6bp	13	12.8181818181818	1.55447605829285
chr11:47898397:TAAA	4	Long Reads (vamos)	4-6bp	11	11.1120689655172	1.07428785607196
chr11:47900971:GATA	4	Long Reads (vamos)	4-6bp	9	9.944	2.05329032258065
chr11:47901038:ATAGAT	6	Long Reads (vamos)	4-6bp	6	6.03333333333333	0.189887640449438
chr11:47906583:ACAA	4	Long Reads (vamos)	4-6bp	7	7.11538461538461	0.155344655344655
chr11:47914451:TTTTG	5	Long Reads (vamos)	4-6bp	8	8.12195121951219	0.28828468612555
chr11:47923155:AATA	4	Long Reads (vamos)	4-6bp	9	8.94	0.258989898989899
chr11:47923534:AAAAAAAAAG	10	Long Reads (vamos)	7-15bp	4	3.81954887218045	0.58840282524493
chr11:479239:GCCCTCGAGTGATGGGAGGAAGCAGGGCTAGACCCCCACAAAGTAGGCCGAGCTGCGGGGGGTCTCCAGGAGCATCTGTGCG	82	Long Reads (vamos)	16bp+	2	2	0
chr11:47929517:AATATATATATATATAAATAATATATAATATATAGCACATATATAA	46	Long Reads (vamos)	16bp+	5	4.70212765957447	0.211393273850377
chr11:47932356:AAAAG	5	Long Reads (vamos)	4-6bp	7	7.36434108527132	1.24903100775194
chr11:47941032:TGTGTC	6	Long Reads (vamos)	4-6bp	8	7.81034482758621	0.311544227886057
chr11:47944350:AGATTAAATAATGGAGACTA	20	Long Reads (vamos)	16bp+	2	1.85555555555556	0.124968789013733
chr11:47956478:GTTATATATAATTGTATATTTACATATAT	29	Long Reads (vamos)	16bp+	3	3.28260869565217	0.204968944099379
chr11:47957286:TTTTTTTTTTTTTTGAGATGGAGTCTCGCTCTGTCTCCCAGGCTGGAGTGCAGTGGCGCTATCTCAACTCACTGCAAGCTCTGCCTCCTGGGTTCACGCCATTCTCCTGCCTCAGCCTCCCGAGTAGCTGGGACTACAGGCGCCCGCCACCGCTCCTGGCTAATTTTTTGTATTTTTAGTAGAGACAGGGTTTCACCATGTTAGCCAGGATGGTCTCGATCTCCTGACCTCGTGACCCACCCTCCTCGGCCTCCCAAAGTGCTAGGATTACAGGCGTGAGCCACTGCACCTGGTGGCTATTTTTTTT	307	Long Reads (vamos)	16bp+	3	3	0
chr11:47959668:TATTAAAATATTATTATTATTATTT	25	Long Reads (vamos)	16bp+	2	1.97333333333333	0.0263063063063063
chr11:47960554:AAAAAAAC	8	Long Reads (vamos)	7-15bp	4	3.79824561403509	0.905837602856699
chr11:47962834:TTTTG	5	Long Reads (vamos)	4-6bp	6	5.77099236641221	0.439459776864357
chr11:47964091:TTTTTTTTTTTTTTTTGAGACAGTCTCGCTCTGTTGCCCAGGCTGGAGTGCAGTGGTGTGATCTGGGCTCACTGCAACCTCCGCCTCCCGGGTTCAAGCGATTATCCTGCCTCAGCCTCCCAAGTAGCTGGGACTACAGACTCACGCCACCACACCCGGCTAA	163	Long Reads (vamos)	16bp+	2	2	0
chr11:47966177:TTATTCCTAAA	11	Long Reads (vamos)	7-15bp	4	3.93333333333333	0.0628205128205128
chr11:47967919:TTCTTTTTCTTTT	13	Long Reads (vamos)	7-15bp	2	2.02739726027397	0.0547945205479452
chr11:47969181:CAAAAA	6	Long Reads (vamos)	4-6bp	7	6.85714285714286	0.443428571428571
chr11:47975140:TATT	4	Long Reads (vamos)	4-6bp	6	6.02469135802469	0.149382716049383
chr11:47985671:ATTT	4	Long Reads (vamos)	4-6bp	11	11.036036036036	0.725962325962326
chr11:47990938:AAAGTGCTGGGATTACAGGCATGAGCCACCGTGACCGGCGG	41	Long Reads (vamos)	16bp+	2	2	0
chr11:47992762:AATACCAGAGTTTGCTGGTGAGTATTGT	28	Long Reads (vamos)	16bp+	2	1.97333333333333	0.0263063063063063
chr11:47993910:CTCTGCCTCCCGGGTTCAAGCAGTTCTCCTGC	32	Long Reads (vamos)	16bp+	2	2	0
chr11:47994664:AAAAAAATAAAT	12	Long Reads (vamos)	7-15bp	4	5.10236220472441	4.66404199475066
chr11:47995767:GGTGGCTCACGCCAGTAGTCCCAGCACTTTGGGAGGCTGAGGCGGGCGGATCACGAGGTCAGGAGTTCAGGACCAGCCTGACCAACATGGTGAAACCCTGTCTCTACTAAAAATACAAAAATTAACAGGGTGTGGTGGCACATGCCTGTAATCCCAGCTACTCGGGAGGCTGAGGCAGGAGAAGTGCTTGAGCCCGGGAGGCACAGGTTGTGGTGACCTGAGATTGTGCCATTGCACTTCAGCCTGGGCAACAAGAATGAAACTCCATCTCCAAAAAAAAAAAAGGCTGGGTGC	294	Long Reads (vamos)	16bp+	2	2	0
chr11:48010835:TAT	3	Long Reads (vamos)	2-3bp	8	7.40909090909091	0.959549624687239
chr11:480137:GGTGGGCAGCCTCTTCCCGCCCTGCACAGTGCCTCTGAGGTTCACCCAGGATCATGC	57	Long Reads (vamos)	16bp+	7	7	0.106194690265487
chr11:4801504:TTTA	4	Long Reads (vamos)	4-6bp	12	11.7758620689655	1.51454272863568
chr11:48021376:AAAT	4	Long Reads (vamos)	4-6bp	15	15.2713178294574	1.51174903100775
chr11:48021581:TCAGCCATTGTGTAGATTAACCAGCACGGCACCCTGCCCC	40	Long Reads (vamos)	16bp+	2	2	0
chr11:48021769:GTTTT	5	Long Reads (vamos)	4-6bp	5	4.83333333333333	0.252808988764045
chr11:48023783:AAAT	4	Long Reads (vamos)	4-6bp	11	10.9411764705882	0.722689075630252
chr11:48027935:TCCAGGGTCCAGATGCT	17	Long Reads (vamos)	16bp+	3	3	0
chr11:48039231:ACACTATTTCTTTAATCCTTA	21	Long Reads (vamos)	16bp+	2	2	0
chr11:48039464:TGTGTGTGTGTGTGTATGCACATGTGTGGCCTTTATTGAACAC	43	Long Reads (vamos)	16bp+	3	2.78021978021978	0.173382173382173
chr11:48048796:AATAAA	6	Long Reads (vamos)	4-6bp	6	5.9622641509434	0.189038634321653
chr11:48049515:AAAAC	5	Long Reads (vamos)	4-6bp	10	10.1538461538462	1.3159073935773
chr11:48053097:TGTATAAAATATATATTATATATTATATACTATATATTATATATAATATATAAAAAATATATATAAAATATATATATA	78	Long Reads (vamos)	16bp+	4	4	0
chr11:48053539:TATATAATTTATA	13	Long Reads (vamos)	7-15bp	2	2.16091954022989	0.136594493450949
chr11:48060821:GGGGCTGAGACTTTGTTCCT	20	Long Reads (vamos)	16bp+	2	2	0
chr11:48063330:AACAAGAAC	9	Long Reads (vamos)	7-15bp	4	3.97777777777778	0.134332084893883
chr11:48066554:TAT	3	Long Reads (vamos)	2-3bp	14	13.0819672131148	6.83620105676738
chr11:48071322:TTTTTTTTTTTTGAGATGGAGTCTCACTCTTCTGCCCAGGCTGGAGTGCAGTGGCGCTATCTTGGCTCACTGCACCCTCCGCCTCCCGGGTTCACGCCATTCTCCTGTGTCAGCCTCCCGAGTAGCTGGGACTACAGGCTCCTGCCACCACGCCCGGCTAATTTTTTGTATTTTTAGTAGAGACGGGGTTTCACCGTGTTAGCCAGGATGGTCTCGACCTCGTGATCCTCCCGCCTCGGCCTCCCAAAGTGCTGGGATTACAGGTGTGAGCCACCGCACCCAGCCTTTTTTTTT	294	Long Reads (vamos)	16bp+	3	3	0
chr11:48084559:CCTGATTGGTTGATACAGCTGAGC	24	Long Reads (vamos)	16bp+	4	4	0
chr11:48085609:GCTGGGATTGCGG	13	Long Reads (vamos)	7-15bp	2	1.97142857142857	0.0281573498964803
chr11:48087259:AAAGAGATAAAGG	13	Long Reads (vamos)	7-15bp	2	1.95833333333333	0.0404929577464789
chr11:48092294:GAAAAAGAAAAAAA	14	Long Reads (vamos)	7-15bp	3	3.11538461538462	0.459451401311866
chr11:48102967:AGTTGCTAGACCATTCTGGGAC	22	Long Reads (vamos)	16bp+	2	2	0
chr11:48103460:AAAACAAA	8	Long Reads (vamos)	7-15bp	5	5.05084745762712	0.236708677386644
chr11:48105166:CCCCCAAGCCTCTCCCTCCCCAT	23	Long Reads (vamos)	16bp+	2	2.0253164556962	0.0249918857513794
chr11:48106725:TTTC	4	Long Reads (vamos)	4-6bp	14	13.9777777777778	7.75323383084577
chr11:48107412:TCCTGGGCACATCTGGGTG	19	Long Reads (vamos)	16bp+	2	2	0
chr11:48110192:TTTTTC	6	Long Reads (vamos)	4-6bp	6	5.86029411764706	0.86181917211329
chr11:48120593:TTTTTTTTG	9	Long Reads (vamos)	7-15bp	3	2.9047619047619	0.230857142857143
chr11:4812222:TGTATATGTGTAATATA	17	Long Reads (vamos)	16bp+	3	3.19	0.155454545454545
chr11:48124553:CAGCTGCCCCACCAAC	16	Long Reads (vamos)	16bp+	2	1.98	0.0197979797979798
chr11:48143768:CTCCTCCCCCTCCCCT	16	Long Reads (vamos)	16bp+	10	9.73333333333333	1.64477611940299
chr11:48153982:ACTTCCACAACCATCCATTATTCACCT	27	Long Reads (vamos)	16bp+	2	2	0
chr11:48161595:TTTCT	5	Long Reads (vamos)	4-6bp	7	7.16417910447761	1.32622601279318
chr11:48162659:GATGTAGGTCACATGGGTA	19	Long Reads (vamos)	16bp+	2	2	0
chr11:48169692:AAATACTTTAAAAGATT	17	Long Reads (vamos)	16bp+	2	1.9875	0.0125
chr11:48199004:TATATCCCATTTATTATATATAGCCAGTTCTTTATCCAGTCGTTGGTTGATGGGCATTTAGGTCGGTTCCATATGTGTGTGTGTGTGTGTATATA	95	Long Reads (vamos)	16bp+	2	2	0
chr11:48199230:TATATACACGTACATATATACACGCATATATACACGTACA	40	Long Reads (vamos)	16bp+	9	9.07575757575758	1.49040018505667
chr11:48207908:ATTT	4	Long Reads (vamos)	4-6bp	13	12.7543859649123	0.770998292190654
chr11:48214186:AGACTGGGGATG	12	Long Reads (vamos)	7-15bp	2	1.95238095238095	0.0458978772231784
chr11:48218551:TTTCACAAAAACATTG	16	Long Reads (vamos)	16bp+	2	1.98648648648649	0.0135135135135135
chr11:48225940:ACACACACACACAC	14	Long Reads (vamos)	7-15bp	4	4.43609022556391	0.414445203918888
chr11:48229376:TGTATAGCTCAAGGTTTGTAAATGCACCAATCAGTGCTTTGTGTCTAGTTAATCTAGTGGGGACCTGAAAACTTTTATGTCTAGCTAGAGGATTGTAAATACACCAATCAGTACTCTGTGTCTAGCTCAGGGATTGTAAATACACCAATCAGCACCCTG	159	Long Reads (vamos)	16bp+	3	3	0
chr11:48230172:GGAGGAACGAACAACTCCAGA	21	Long Reads (vamos)	16bp+	2	1.98648648648649	0.0135135135135135
chr11:48268292:TTTTA	5	Long Reads (vamos)	4-6bp	29	24	90.9701492537313
chr11:482685:CTGTGAGTTTTTCGTAGATCTCCCTACCGAGTGGAGAAGGTT	42	Long Reads (vamos)	16bp+	19	17.837037037037	4.30160309563295
chr11:48283330:ACTTGCTTTTGGTTTCCACTTGTGTTGA	28	Long Reads (vamos)	16bp+	2	2	0
chr11:48283707:TTTAT	5	Long Reads (vamos)	4-6bp	7	7.13533834586466	0.314878104351789
chr11:48305858:TATATTATATATATTATATATATAATAA	28	Long Reads (vamos)	16bp+	7	7.08730158730159	1.52031746031746
chr11:48321501:GTCACCAATCACTCATGTGACTTTAGATAAACTGCACTTAATTTTTCTGAGTCTCA	56	Long Reads (vamos)	16bp+	2	2	0
chr11:48330080:TTATT	5	Long Reads (vamos)	4-6bp	9	8.99173553719008	0.241597796143251
chr11:48331018:CCCTTCTTTCTCCTCTTCCTC	21	Long Reads (vamos)	16bp+	2	2.47663551401869	0.270675365896667
chr11:48346106:GACAGTGGGTGCAG	14	Long Reads (vamos)	7-15bp	2	1.95833333333333	0.0404929577464789
chr11:48361632:GTAT	4	Long Reads (vamos)	4-6bp	13	12.7731092436975	1.0413046574562
chr11:48363273:AAAC	4	Long Reads (vamos)	4-6bp	8	7.60576923076923	0.687733383121733
chr11:48366807:GTTTCTTTTTTTTTTC	16	Long Reads (vamos)	16bp+	2	1.8859649122807	0.137323396988045
chr11:48372151:CAAAGTAGTCACTAAAGGGGGAAATGAGGTTGAGGATAGTTTTTTTTTTTTTTAAGAGGGGGAAAATTGATGTTTAAATGCTAGTGGGAAGGAGCTGGGGAGAGACAGAGGGAGAGAGAAAGAAAGAAAAGTTAAAGACACAAGAGGGCGGGAAGTATTCAATAAAGGCCTGTTGGATGGGTAGACAGTGATTTACCCACAGAGAAGTGATTTTCTATCTTCTTCCTCTTTAATAAAAATCCGTTTTGTTCTGGTGTGAGGTGGTCATATGTTTGGAGCAAAGTGGAGTCCATCCAGGCCACAGGTGTGACTCAGGATTAGTTGAAACCAGTTATAATAATGCAAATAGTCACTATATTATTTGCAATCATG	372	Long Reads (vamos)	16bp+	2	2	0
chr11:48375381:TTTCT	5	Long Reads (vamos)	4-6bp	7	6.93893129770992	0.734703464474457
chr11:48414198:CCATGTTCCTTT	12	Long Reads (vamos)	7-15bp	3	2.80188679245283	0.446091644204852
chr11:48423258:TTGATATCCAAGGGTGACTGAAAC	24	Long Reads (vamos)	16bp+	2	2	0
chr11:48435046:ACAAAAAATTAGCCGGGCGTGGTGGCAGGTGCCTGTATTCCCAGCTATTTGGGAGGCTGAGGCAGGAGAATGGCATGAACCCAGGAGGCAGAGATTGCAGGGAGCCAAGATCATGCCACTGCATTCCAGCCTGGGCAACAGAGCCAGACTCCGTCTCAAAAAAAAAGCG	169	Long Reads (vamos)	16bp+	2	2	0
chr11:484520:GTGCGCGCAGGCGAGCGTAAACAGTGCACGGGCGCGCGTGTGCTCACC	48	Long Reads (vamos)	16bp+	35	34.5547445255474	2.86646629454702
chr11:4845460:AAACTACTACAGAAAACTTTGGGG	24	Long Reads (vamos)	16bp+	2	2	0
chr11:48459396:TACTAATGAAGTTGAAAGATTTTTCA	26	Long Reads (vamos)	16bp+	2	2	0
chr11:48468006:AATTTTATATTC	12	Long Reads (vamos)	7-15bp	3	3.08	0.0745945945945946
chr11:48475850:ATAATAATATATTTTAATAATAAT	24	Long Reads (vamos)	16bp+	2	1.98591549295775	0.0140845070422535
chr11:48477285:TTTTA	5	Long Reads (vamos)	4-6bp	10	9.42635658914729	3.40273740310078
chr11:48498619:AAAAGAAAAGAAAGA	15	Long Reads (vamos)	7-15bp	2	1.96116504854369	0.0376927470017133
chr11:48506145:CCCTCCCTTCC	11	Long Reads (vamos)	7-15bp	10	9.875	1.0287037037037
chr11:48506309:ACATATGCTGGGGAAAAG	18	Long Reads (vamos)	16bp+	2	1.9875	0.0125
chr11:48506459:TTCCCCCTTCCC	12	Long Reads (vamos)	7-15bp	10	9.76296296296296	1.45085682697623
chr11:4850661:TAACCCTAAACATTTATTACAAAAATTCCAAATACATATGTTATAAAATATTATGTTAAAATTTTAAATAAAATATAACTTTCAAGCTAAAAAAGGAAGATAAATGCAACAAAAACCTTAATCCCACAGACTTTTAAAAAGCAATAAATAGAAACAGACATTCATTTCCAGTGTGATGGAGTGAGGAGGC	190	Long Reads (vamos)	16bp+	2	2	0
chr11:48533201:CAGCAGTGGCTGCAGAA	17	Long Reads (vamos)	16bp+	2	2	0
chr11:48537035:TTCCTTTTAACTAACTTATCTTTAACCAA	29	Long Reads (vamos)	16bp+	2	2	0
chr11:48540712:TATC	4	Long Reads (vamos)	4-6bp	29	28.6899224806202	2.1531007751938
chr11:48548382:CAGGTCAATTAACGGCTATGTCCAGAA	27	Long Reads (vamos)	16bp+	2	2	0
chr11:4854885:GCAACATTTGCTGTTCT	17	Long Reads (vamos)	16bp+	2	1.97701149425287	0.0227211975407645
chr11:48552829:GTTGATTTGGGGTGCAAAGTT	21	Long Reads (vamos)	16bp+	2	2	0
chr11:48554695:TGCAGAATAGCAAATAT	17	Long Reads (vamos)	16bp+	2	2	0
chr11:48558912:AGAACAGCAAATATT	15	Long Reads (vamos)	7-15bp	2	1.98765432098765	0.0123456790123457
chr11:48571891:TATC	4	Long Reads (vamos)	4-6bp	26	27.2148148148148	11.3341072415699
chr11:48583476:ATAAACCTGATAAATTTACTTCTTAATCCTACAAAGTTATTCTTTAGGGTTTTCTGAAACACC	63	Long Reads (vamos)	16bp+	2	2	0
chr11:48587704:TGTGTTTTCTTTTCTT	16	Long Reads (vamos)	16bp+	2	1.97402597402597	0.0256322624743677
chr11:48601087:TTATGGTCTATC	12	Long Reads (vamos)	7-15bp	2	2	0
chr11:48604317:CTCCTGCTGCCACTTCTTCTCC	22	Long Reads (vamos)	16bp+	2	2.12359550561798	0.109550561797753
chr11:48605606:CTTTTCACATTACTTGG	17	Long Reads (vamos)	16bp+	2	2.02702702702703	0.0540540540540541
chr11:4860843:TTTGATATCTCC	12	Long Reads (vamos)	7-15bp	2	1.98571428571429	0.0142857142857143
chr11:4861066:ATATACATATAGATACATACAGTTTCCAAGTATATACATATAGAAGTATATATCTATACAGAAGT	65	Long Reads (vamos)	16bp+	3	3.44144144144144	0.248812448812449
chr11:48639003:ATCT	4	Long Reads (vamos)	4-6bp	28	27.5859375	3.06342273622047
chr11:48639387:AGTAATTCTTTAAAGA	16	Long Reads (vamos)	16bp+	2	1.96103896103896	0.0379357484620643
chr11:48639437:TTTC	4	Long Reads (vamos)	4-6bp	33	32.8059701492537	4.59364829985411
chr11:48640858:CTTTC	5	Long Reads (vamos)	4-6bp	53	52.2388059701493	27.1455504432724
chr11:48649838:CTGCACCCACTGTC	14	Long Reads (vamos)	7-15bp	2	2	0
chr11:4866160:AAATAAAATGATCTGAAAGTAATCAGTGGTTATACTTAGTGTAAGAATGTG	51	Long Reads (vamos)	16bp+	2	2	0
chr11:48666566:TGTCCATTCAGCAAA	15	Long Reads (vamos)	7-15bp	3	3	0
chr11:4870302:TTTAAAACATGTTG	14	Long Reads (vamos)	7-15bp	2	2.01298701298701	0.0393028024606972
chr11:4872274:ATTGCTCGTGTTTTTTA	17	Long Reads (vamos)	16bp+	2	1.97402597402597	0.0256322624743677
chr11:48730087:CCGCTGTTCTACAGCCA	17	Long Reads (vamos)	16bp+	2	2	0
chr11:4873940:AGACAGAGAGATACAGGTAAAGAG	24	Long Reads (vamos)	16bp+	2	2	0
chr11:48740033:AAACTGCTCAATCAGAAGAAAGTTCAAATCTGTGAGATGAATGCACACATCACAAAGAAGTTTCTCAGAAAGCTTCTGTCTAGTTTTAATGTGAAGAGATTTCCTTCTTCACCATAGGCCTGAAAGTGCTCACAAATATCCCTTTGCAGATTTTACAAAAAGACGGTTTCC	171	Long Reads (vamos)	16bp+	28	27.8571428571429	0.153679653679654
chr11:48745314:TGATGGCCATTCTAACTGGTGTGAGATGGTATCTCATTGTGGTTTTGATTTGCATTTCTC	60	Long Reads (vamos)	16bp+	2	2	0
chr11:48761633:TGGCCTCTGAGCTTGAC	17	Long Reads (vamos)	16bp+	2	2	0
chr11:48763635:TTTTATTTCCTTGAGCAGTGGTTTGTAGTTCTCCTTGAAGAGGTCCTTCCTGTCCCTTGTAAGTTGGATTCCTAGGTA	78	Long Reads (vamos)	16bp+	2	2	0
chr11:48766030:AAAAAGAAACTATCCAAACTGCTCAATGAAAAGAAAGGTACAACTCTGTAAGGTGAATATACACATCACAAAGAAGTTTTGCAAAGTGCTTCTGTCCAGTTTTCACATGAAGATATTTCCTTTTTCACCATAGGCCTCAAACCACTGAGAAATATACCTTTGCAGATTCTAC	172	Long Reads (vamos)	16bp+	30	29.983606557377	0.0162579596260669
chr11:48771140:CAGATTCTACAAAAAGATGCTTTCCAAACTGCTCAATCAAAGGAATGTTTCAACTCTGTGAAATCAATGCACACATCACAAGGAAGTTACTGAGAAAGCTTCTGTCTAGTTTTCATGTGAAAATATTTCATTTTTCCCCATAGGCTTCAAACCCCTCAGCAATATCCCTTTT	172	Long Reads (vamos)	16bp+	3	3	0
chr11:487969:GCTGCCAGCCGGGGTGGGGGCTGCACGCACCCGTGGGCAGGGCCGGGTGTGGCCGGCGTCCCATACTCTG	70	Long Reads (vamos)	16bp+	3	2.83620689655172	0.13815592203898
chr11:48886822:AGAA	4	Long Reads (vamos)	4-6bp	57	56.6569343065693	33.2417346500644
chr11:48889480:AAGA	4	Long Reads (vamos)	4-6bp	40	38.9029850746269	26.5243519245876
chr11:48891100:ATATAATATATATTTTTATACATATATA	28	Long Reads (vamos)	16bp+	5	4.96808510638298	0.267787691603752
chr11:48891467:ATCTTTAAGGAAATATTAT	19	Long Reads (vamos)	16bp+	2	2	0
chr11:48893402:CTTT	4	Long Reads (vamos)	4-6bp	76	75.7651515151515	50.3642724959519
chr11:4889723:TGCCAAAGCAGTGCATGGA	19	Long Reads (vamos)	16bp+	2	2.10975609756098	0.0989159891598916
chr11:4890077:ATGAGTTAGTTGTTTCTTTTA	21	Long Reads (vamos)	16bp+	2	2	0
chr11:48901931:CCTCCTCCAGGACGC	15	Long Reads (vamos)	7-15bp	2	1.97183098591549	0.0277665995975855
chr11:48906389:TAAA	4	Long Reads (vamos)	4-6bp	7	7.30841121495327	0.53606065949568
chr11:4890979:AAT	3	Long Reads (vamos)	2-3bp	16	16.4765625	3.30653297244094
chr11:48949467:AAAT	4	Long Reads (vamos)	4-6bp	16	16.0769230769231	1.28085867620751
chr11:4895219:AATTCTTTATATACATCAAC	20	Long Reads (vamos)	16bp+	2	2	0
chr11:48953538:ATATATATATATGGT	15	Long Reads (vamos)	7-15bp	2	1.98979591836735	0.0102040816326531
chr11:48956520:GGGAGA	6	Long Reads (vamos)	4-6bp	8	8.18320610687023	2.84310041103934
chr11:48957764:TATATATACATAATATAAATAAAATACG	28	Long Reads (vamos)	16bp+	4	3.98924731182796	0.010752688172043
chr11:48959355:TTTTC	5	Long Reads (vamos)	4-6bp	29	28.7744360902256	3.03964456596036
chr11:48959586:CTGGCATTACAGGTGTGAGCCATCACAC	28	Long Reads (vamos)	16bp+	2	2	0
chr11:48961855:CTTT	4	Long Reads (vamos)	4-6bp	28	27.963503649635	20.7265993988836
chr11:48962037:CTTCTCTCTC	10	Long Reads (vamos)	7-15bp	3	2.94782608695652	0.137604881769642
chr11:48968840:GGTGTCCGCAGGTGGCC	17	Long Reads (vamos)	16bp+	2	2.00934579439252	0.00934579439252336
chr11:48968958:TATCACAGGGTGTACACACATAGAGAACATCTGCTGTGATATTAAAAGTTATACCTCCCTGGGATATTGTGAATAA	76	Long Reads (vamos)	16bp+	2	2	0
chr11:48973468:ATATATATATAATTTTTATATTATATATAATATATATTATATAAAATACAA	51	Long Reads (vamos)	16bp+	3	3	0
chr11:48974923:ATTATTAACAGCAC	14	Long Reads (vamos)	7-15bp	2	1.95833333333333	0.0404929577464789
chr11:48977858:TTTA	4	Long Reads (vamos)	4-6bp	17	17.1574803149606	1.16547931508561
chr11:4897901:GAAATAATAAATAAAAA	17	Long Reads (vamos)	16bp+	5	4.73529411764706	0.216365754222481
chr11:48979680:ATATATATATATTTCTCATATATGT	25	Long Reads (vamos)	16bp+	2	2.01470588235294	0.0147058823529412
chr11:48988232:TATT	4	Long Reads (vamos)	4-6bp	7	7.03296703296703	0.187789987789988
chr11:48995778:ATATATAAAATATT	14	Long Reads (vamos)	7-15bp	2	2.04504504504505	0.170679770679771
chr11:48998921:AATTAATCATA	11	Long Reads (vamos)	7-15bp	2	2	0
chr11:48999923:TTAGGATATGTA	12	Long Reads (vamos)	7-15bp	2	2.01428571428571	0.0142857142857143
chr11:49002458:CTTTTTT	7	Long Reads (vamos)	7-15bp	7	7.09558823529412	1.73153594771242
chr11:49003777:TTTTTTTTTTTTTTTTT	17	Long Reads (vamos)	16bp+	2	2.34126984126984	0.370603174603175
chr11:49013218:TTTCAAGGGTACATTGTC	18	Long Reads (vamos)	16bp+	2	2	0
chr11:49020559:GTTAATAACA	10	Long Reads (vamos)	7-15bp	3	2.97849462365591	0.0212716222533894
chr11:49022149:TTTA	4	Long Reads (vamos)	4-6bp	10	10.52	0.606451612903226
chr11:49025776:AAAAAAA	7	Long Reads (vamos)	7-15bp	4	4.18181818181818	1.98333333333333
chr11:49031161:CCATCTTCTCATATTTCTTTGG	22	Long Reads (vamos)	16bp+	2	2	0
chr11:49033435:TGTA	4	Long Reads (vamos)	4-6bp	6	6.9758064516129	5.64981641751901
chr11:49035183:TAAAGTCATGGCA	13	Long Reads (vamos)	7-15bp	2	1.98571428571429	0.0142857142857143
chr11:49046183:CTGCACCCACTGTC	14	Long Reads (vamos)	7-15bp	2	1.97142857142857	0.0281573498964803
chr11:49048717:GCCGCCAGAATTTCCTGA	18	Long Reads (vamos)	16bp+	2	2	0
chr11:49050835:TTTA	4	Long Reads (vamos)	4-6bp	8	9.03418803418803	2.34364868847627
chr11:49062458:TGTCTTATAGCCTATTTTATGGCTATTGTA	30	Long Reads (vamos)	16bp+	2	2	0
chr11:49065001:TTTTTG	6	Long Reads (vamos)	4-6bp	6	6.00819672131148	0.107370275030484
chr11:49071383:TGGTCTCAAATTCCTGACCTCAAGCAACCCACCCTCCTCAACTGCCCAAAGCACTGGGATTAGAGGCACATGCCACCGGTGTCTGGCCTTTTCTTT	96	Long Reads (vamos)	16bp+	2	2	0
chr11:49073322:AAAAAAAAAAAAAA	14	Long Reads (vamos)	7-15bp	3	3.11111111111111	0.259555555555556
chr11:49075207:TTTTTC	6	Long Reads (vamos)	4-6bp	6	5.95588235294118	2.47211328976035
chr11:490770:GTGTGTACGC	10	Long Reads (vamos)	7-15bp	5	5.28148148148148	0.681370923161968
chr11:49077701:TTTATTTT	8	Long Reads (vamos)	7-15bp	3	2.97345132743363	0.0439317319848293
chr11:49078568:TT	2	Long Reads (vamos)	2-3bp	111	108.962962962963	123.021006080708
chr11:49078825:TTTTTTGTTTTT	12	Long Reads (vamos)	7-15bp	2	2	0.0612244897959184
chr11:49083122:TTGTTTTTTTTCTTTT	16	Long Reads (vamos)	16bp+	2	1.9504132231405	0.0975206611570248
chr11:49089963:TAATGGGGTCAGGCTCTTGT	20	Long Reads (vamos)	16bp+	2	2	0
chr11:49096474:ATATATGTGTGTGTGTATATATATAATATATGT	33	Long Reads (vamos)	16bp+	3	2.97979797979798	0.0199958771387343
chr11:49096659:TAAATATATATATATGTGTGTATATATATATATATA	36	Long Reads (vamos)	16bp+	3	2.64835164835165	0.230525030525031
chr11:49103204:TTTTTGTTTGTTT	13	Long Reads (vamos)	7-15bp	2	1.97183098591549	0.0277665995975855
chr11:49104078:TTTTTTTA	8	Long Reads (vamos)	7-15bp	3	2.8448275862069	0.723538230884558
chr11:49107295:AATAAGCAACTATTTTTTTCTTC	23	Long Reads (vamos)	16bp+	2	2.01086956521739	0.0108695652173913
chr11:49112414:AAGAATACTTAATATTG	17	Long Reads (vamos)	16bp+	2	2	0
chr11:49132006:CTCACACACACACATG	16	Long Reads (vamos)	16bp+	4	4.08333333333333	0.170560747663551
chr11:49136703:TTTG	4	Long Reads (vamos)	4-6bp	7	7.30578512396694	0.597382920110193
chr11:49137894:ATTTAATTTTACATACAG	18	Long Reads (vamos)	16bp+	2	2.06024096385542	0.0573023802527182
chr11:49139206:TTTTG	5	Long Reads (vamos)	4-6bp	7	6.7244094488189	0.629796275465567
chr11:49143665:AAAACA	6	Long Reads (vamos)	4-6bp	4	4.0625	0.135284810126582
chr11:49146599:ATATAAACACTCACAT	16	Long Reads (vamos)	16bp+	2	2	0
chr11:49159882:TCCTTTTTTTTCTTTT	16	Long Reads (vamos)	16bp+	3	3.43333333333333	0.247619047619048
chr11:491623:TTGTCCCAGGCTGGCAGACACTGGGCAGTGGACACAGGATTCCTGGGGTGCTGTGT	56	Long Reads (vamos)	16bp+	6	4.97196261682243	2.38599894198554
chr11:49167810:ACAAACAAAAAAACAGAAGAAGAACAGAAACAGAAAAAAAAAACAA	46	Long Reads (vamos)	16bp+	4	3.9758064516129	0.0400603199580383
chr11:49168949:AAGAAAACAAAAGGAAAGGAAAGAAGAA	28	Long Reads (vamos)	16bp+	2	2	0
chr11:49173867:ATTCAGTTTTTAAGGTACAGCTCAAATATTTTCTCCCTCC	40	Long Reads (vamos)	16bp+	3	3	0
chr11:49178609:TTCTCTTTAGG	11	Long Reads (vamos)	7-15bp	3	2.96842105263158	0.0521836506159015
chr11:49182426:GAAAGTTTCAATAATGAAAGCA	22	Long Reads (vamos)	16bp+	2	2	0
chr11:49196186:AACAATAAAGTCATATATCAAGCAATAAAAATTGTTCTATGACATAAAATTATCATATGACA	62	Long Reads (vamos)	16bp+	2	2	0
chr11:49203129:CCTATATATTCAAATACAGA	20	Long Reads (vamos)	16bp+	2	2	0
chr11:49207935:AAAAC	5	Long Reads (vamos)	4-6bp	11	10.8345864661654	2.5330371383003
chr11:49209273:AGGGG	5	Long Reads (vamos)	4-6bp	11	10.5954198473282	0.904286553141515
chr11:49210506:ATTCAATTAATA	12	Long Reads (vamos)	7-15bp	2	2	0
chr11:49211539:CTTT	4	Long Reads (vamos)	4-6bp	14	13.7076923076923	8.67358378056053
chr11:4921373:ATAAA	5	Long Reads (vamos)	4-6bp	9	8.93	0.247575757575758
chr11:49220012:TATATTTTATATACATATATATTATATTGTATATATAAAATATATAT	47	Long Reads (vamos)	16bp+	5	4.90476190476191	0.087205966724039
chr11:49222058:TTTCACCTAAAATAAAATGTTTGTC	25	Long Reads (vamos)	16bp+	2	2	0
chr11:49229370:GCAAAACCTATG	12	Long Reads (vamos)	7-15bp	3	2.98979591836735	0.030822638333684
chr11:49240039:CATATATATATACA	14	Long Reads (vamos)	7-15bp	2	2	0
chr11:49241439:TATGTATA	8	Long Reads (vamos)	7-15bp	28	27.3893129770992	6.71650029359953
chr11:49246101:AAAA	4	Long Reads (vamos)	4-6bp	6	5.95348837209302	3.77906976744186
chr11:49246603:TTG	3	Long Reads (vamos)	2-3bp	9	9.09090909090909	0.854045037531276
chr11:49268370:GAAAAAAGATGG	12	Long Reads (vamos)	7-15bp	3	2.95192307692308	0.046209858103062
chr11:49271984:AAAAGTTTTACATTTAAGTCTTTAGCCCTCAAGATGAGTTACATTTTACATTTTTCATTTAACTCATTAAGTCTTTAACCCATCCTGACTTTTGTTTATAGTAAAGAGAAGGGGTCCGGGTTCA	124	Long Reads (vamos)	16bp+	2	1.99029126213592	0.00970873786407767
chr11:49275131:AAAAAAAG	8	Long Reads (vamos)	7-15bp	4	4.04878048780488	0.538584566173531
chr11:49279989:GTATATATATATGATCTATTATATGTGTATGTAT	34	Long Reads (vamos)	16bp+	3	3	0.0208333333333333
chr11:49291127:TTA	3	Long Reads (vamos)	2-3bp	11	11.018018018018	0.908763308763309
chr11:49299487:TTATTTTACTTTATT	15	Long Reads (vamos)	7-15bp	2	2.29807692307692	0.230675877520538
chr11:49299858:TTTTGTTTGCCAACTTCCAA	20	Long Reads (vamos)	16bp+	2	2	0
chr11:49309558:AAACATGTTGTA	12	Long Reads (vamos)	7-15bp	3	2.95180722891566	0.0464296209227152
chr11:49316219:AGGA	4	Long Reads (vamos)	4-6bp	16	15.0606060606061	2.94286375202406
chr11:49326811:ACGTGCAGGCTTGGGCTCAGAGGCCTGACA	30	Long Reads (vamos)	16bp+	2	1.98630136986301	0.0136986301369863
chr11:49327072:GGAAGAGTTTTTCCA	15	Long Reads (vamos)	7-15bp	2	2	0
chr11:49331093:CTCTGTCGCCCAGACTGGACAGCAGTGGTGCGTTCTCAGCTCACTGCAACCTCTGCCGCCTGAGTTCAAGCGATTCTCCTGCTTCAGCCTCCCAAGTAGCTGGGATTACACGCACCTACCACCATGCCCAGCTAATTTTTGTATTTTTTTTTAAATTTTTTGAGATGGAGTCTCG	175	Long Reads (vamos)	16bp+	2	1.98571428571429	0.0142857142857143
chr11:49332816:CAA	3	Long Reads (vamos)	2-3bp	9	8.59375	0.685855263157895
chr11:4933518:TTTTGTTTTT	10	Long Reads (vamos)	7-15bp	6	6.05882352941176	0.218736383442266
chr11:49338342:AATA	4	Long Reads (vamos)	4-6bp	9	9.22764227642277	2.21004931360789
chr11:49340855:ACCTGTGTATATATAC	16	Long Reads (vamos)	16bp+	3	2.98809523809524	0.0119047619047619
chr11:49343692:GAATTATAAATCATTTTCATTTGAATCCTA	30	Long Reads (vamos)	16bp+	2	2	0
chr11:49343808:ATATATATGTGTGTGT	16	Long Reads (vamos)	16bp+	2	1.98863636363636	0.0113636363636364
chr11:49350805:TATATATGAGAAATA	15	Long Reads (vamos)	7-15bp	3	2.83333333333333	0.140562248995984
chr11:49353382:AAAC	4	Long Reads (vamos)	4-6bp	11	11.0079365079365	0.487936507936508
chr11:49359764:TTTTTTGTTT	10	Long Reads (vamos)	7-15bp	3	2.94594594594595	0.851597051597052
chr11:49369993:ATTAGTTCTAACA	13	Long Reads (vamos)	7-15bp	2	2.01428571428571	0.0142857142857143
chr11:49376592:TTTCATTCTTATA	13	Long Reads (vamos)	7-15bp	2	2	0
chr11:49383740:TTTA	4	Long Reads (vamos)	4-6bp	13	12.95	1.66134453781513
chr11:49387500:TATAAAGTCATAGTATG	17	Long Reads (vamos)	16bp+	2	2	0
chr11:49388861:AAAAAGAAAGAA	12	Long Reads (vamos)	7-15bp	3	3.0546875	0.193836122047244
chr11:49402989:TGTGTGGTTAGGACATG	17	Long Reads (vamos)	16bp+	2	1.97183098591549	0.0277665995975855
chr11:49406732:TATC	4	Long Reads (vamos)	4-6bp	20	21.4044117647059	23.087091503268
chr11:494138:GCTGG	5	Long Reads (vamos)	4-6bp	10	10.2066115702479	2.06528925619835
chr11:49429821:AAGATTAAATTATTT	15	Long Reads (vamos)	7-15bp	2	2.03225806451613	0.0315568022440393
chr11:49434930:TCTTTATGTAATAATCTACATGATAA	26	Long Reads (vamos)	16bp+	2	2	0
chr11:49445282:ACACACACATATACACAAGT	20	Long Reads (vamos)	16bp+	3	2.61224489795918	0.260467073427309
chr11:4945116:AAAGAATAAACCAGCAATGAAAGAGACAAAAGATG	35	Long Reads (vamos)	16bp+	2	2	0
chr11:49453837:TCTGATATTTGGTGCTATTTCAGTGGG	27	Long Reads (vamos)	16bp+	2	2.01428571428571	0.0142857142857143
chr11:49468274:GTGTACATATATGTATATAT	20	Long Reads (vamos)	16bp+	5	4.80869565217391	0.261327231121281
chr11:49468843:TTCT	4	Long Reads (vamos)	4-6bp	61	61.6015037593985	10.8778765094555
chr11:49472188:TTTATTTT	8	Long Reads (vamos)	7-15bp	3	3.17857142857143	0.413511187607573
chr11:49473296:AAAT	4	Long Reads (vamos)	4-6bp	10	10.2293577981651	1.15987088005437
chr11:49505748:TTTAGGAGTCAATAATACAGGACTAACACG	30	Long Reads (vamos)	16bp+	2	2	0
chr11:49515414:ATAGTTGTTCTTTTAGGATTT	21	Long Reads (vamos)	16bp+	2	2	0
chr11:49527756:CACTGTGCCAAGAGAGCTTTACATGGAGGTAAATATTAACATTATTTTACAGATGAAAAAACATGAGCATCACAC	75	Long Reads (vamos)	16bp+	2	2	0
chr11:49536542:TAACACATTAAGAAGCA	17	Long Reads (vamos)	16bp+	2	2	0
chr11:49542098:CTTTTTTTTT	10	Long Reads (vamos)	7-15bp	3	2.76612903225806	0.570875950694991
chr11:49542312:TTCTATTTATATATATATA	19	Long Reads (vamos)	16bp+	3	3	0
chr11:49544778:TTTG	4	Long Reads (vamos)	4-6bp	9	8.66666666666667	0.864
chr11:49549913:TTTCTTATTTTTTAA	15	Long Reads (vamos)	7-15bp	3	3	0
chr11:49557376:TATTTTCTCATCTATGCCATCTTTC	25	Long Reads (vamos)	16bp+	2	2	0
chr11:49581334:ATAGTCTATATGCTTGTATGACTTCTAAAAAGTACACTTTTACCATCTCAGCATTTCTACTAATTATCATTATACAAGACAATTTAGCTTGGAAAAATA	99	Long Reads (vamos)	16bp+	2	2	0
chr11:49583356:CTTCCTTCCCTCCTC	15	Long Reads (vamos)	7-15bp	3	3.01098901098901	0.0332112332112332
chr11:49583812:TTTTG	5	Long Reads (vamos)	4-6bp	6	5.953125	1.21038385826772
chr11:49596955:AGAGAATCGTTTGAACCCAGGAGGC	25	Long Reads (vamos)	16bp+	3	3	0
chr11:49608272:TTTTA	5	Long Reads (vamos)	4-6bp	7	7.46456692913386	0.36182977127859
chr11:49617975:CAAAA	5	Long Reads (vamos)	4-6bp	9	9.11111111111111	1.89155555555556
chr11:4962024:TTTTGT	6	Long Reads (vamos)	4-6bp	5	4.928	0.212516129032258
chr11:496262:CACGCCTGTAATCGCAGCACTTTGGGAGGCTGAGGCAGGCTCATCACTTGAGGTCAATAGTTCAAGACCAGCCTGCCCAACATGGTGAAACCCCATCTCTACTAAAAATACAAAAATTAGGCCAGGCGTGGTGGCT	136	Long Reads (vamos)	16bp+	2	2	0
chr11:49627089:TATTTTTCTTCTCTCTCCCCCTCTCA	26	Long Reads (vamos)	16bp+	2	1.98780487804878	0.0121951219512195
chr11:49629154:TTTTTCTTTCT	11	Long Reads (vamos)	7-15bp	3	2.97727272727273	0.0987161693268564
chr11:49630705:TATATATATATAT	13	Long Reads (vamos)	7-15bp	2	2.15	0.128787878787879
chr11:49641894:AAAAT	5	Long Reads (vamos)	4-6bp	17	17.8455882352941	9.59820261437909
chr11:49644748:TATC	4	Long Reads (vamos)	4-6bp	18	18.1574803149606	2.46706661667292
chr11:49648384:CACATATGGTGTACTGTC	18	Long Reads (vamos)	16bp+	4	4	0
chr11:49651960:ATATATACAAACAC	14	Long Reads (vamos)	7-15bp	4	3.87962962962963	0.125562478366217
chr11:49660311:AAAAATGCCACCCTTCACACT	21	Long Reads (vamos)	16bp+	2	2	0
chr11:49662410:TTTTCTT	7	Long Reads (vamos)	7-15bp	5	4.75572519083969	0.539870816206694
chr11:49670860:AAAGCAGCATGCCGTCCTTGAGC	23	Long Reads (vamos)	16bp+	2	2	0
chr11:49674134:TGTGTGTATG	10	Long Reads (vamos)	7-15bp	3	3.16326530612245	0.30296654744372
chr11:49675888:TGAAAAAGATTATC	14	Long Reads (vamos)	7-15bp	2	2	0
chr11:49677643:CTCCCCTCTT	10	Long Reads (vamos)	7-15bp	15	14.2089552238806	3.74548311076198
chr11:49678844:AAAAAAAAAAAA	12	Long Reads (vamos)	7-15bp	3	3.04511278195489	0.270676691729323
chr11:49679504:TATTAGAATATTATTATTCTAATCA	25	Long Reads (vamos)	16bp+	2	2	0
chr11:49690258:GTATATATATA	11	Long Reads (vamos)	7-15bp	8	7.86607142857143	2.1350546975547
chr11:49693307:AAGTTTTATATGAACACCATCAGTAGATATATACTT	36	Long Reads (vamos)	16bp+	2	2	0
chr11:49695848:GAATATATATTCATATGTATACTCACATAAATAC	34	Long Reads (vamos)	16bp+	2	2.94444444444444	2.35202492211838
chr11:497040:CTCTCGCCCATGTGCTCACACTCACACGGACACTCGTGCTCATTCTTGCCCATGTGCTCACACACGGACCCTCGTGCTCACTCTCACGTGCTCACACACGGACACTCGTGCTCATTCTTGCCCATGTGCTCACACACTGACCCTCGTGCTCACTCTCACGTGCTCACACACGGACACTCGTGCTCTCACCCATGTGCTCACACACACGTG	210	Long Reads (vamos)	16bp+	6	6.27678571428571	0.724501287001287
chr11:49704643:AAAAATAAA	9	Long Reads (vamos)	7-15bp	7	7.03100775193798	0.561531007751938
chr11:49708321:TTTGTT	6	Long Reads (vamos)	4-6bp	4	4.01041666666667	0.0735745614035088
chr11:49717748:AATG	4	Long Reads (vamos)	4-6bp	9	9.01041666666667	0.0946271929824561
chr11:49722458:ATTTTATATAATTGAATATTT	21	Long Reads (vamos)	16bp+	2	1.98591549295775	0.0140845070422535
chr11:49724833:ATTATTATTAAT	12	Long Reads (vamos)	7-15bp	2	2	0
chr11:49741730:AAAAC	5	Long Reads (vamos)	4-6bp	5	4.78260869565217	0.369804108934544
chr11:49751096:TCTT	4	Long Reads (vamos)	4-6bp	15	14.84375	1.20374015748032
chr11:49751460:CCTTAATAATAAACTG	16	Long Reads (vamos)	16bp+	2	2.10416666666667	0.115350877192982
chr11:49757436:TGCTTCACTAAGACAA	16	Long Reads (vamos)	16bp+	3	3	0
chr11:49759240:ATATTTTTCAAGGAATAAA	19	Long Reads (vamos)	16bp+	2	2	0
chr11:49771150:ATTTCTTGCATCATTTAACTTCCTTCTTTATTTGCATAAAATATGTATA	49	Long Reads (vamos)	16bp+	2	2	0
chr11:4977935:AGGTGTCC	8	Long Reads (vamos)	7-15bp	3	2.97260273972603	0.0547945205479452
chr11:4978591:TTTTCCTCATATTAAAAA	18	Long Reads (vamos)	16bp+	2	2	0
chr11:49799180:AGAGGGAGACCGTGGAAAGAGAGGG	25	Long Reads (vamos)	16bp+	2	2	0
chr11:49804595:GTTTTTT	7	Long Reads (vamos)	7-15bp	7	7.02307692307692	1.99171138938581
chr11:49809698:TTAT	4	Long Reads (vamos)	4-6bp	8	7.85470085470085	0.93560271146478
chr11:49812351:AAATATTTATATATTTATATTTTATATAAATATATAATATAC	42	Long Reads (vamos)	16bp+	5	4.93805309734513	0.112199747155499
chr11:4982067:ACAATATACATACACATATAA	21	Long Reads (vamos)	16bp+	4	3.8659793814433	0.117268041237113
chr11:49821978:TGGTGGGTGTGAAGTCACTTCTGTCCCTCGGAGAGCCT	38	Long Reads (vamos)	16bp+	2	2	0
chr11:49824508:AAAAAT	6	Long Reads (vamos)	4-6bp	5	5.39495798319328	0.393533684660305
chr11:49827328:AAAGA	5	Long Reads (vamos)	4-6bp	7	8.104	2.38425806451613
chr11:49828847:TTTATATATATATAATATCTTTTATATATTATATT	35	Long Reads (vamos)	16bp+	3	3	0
chr11:49829186:ATCTTTAAGGAAATATTAT	19	Long Reads (vamos)	16bp+	2	2	0
chr11:49831446:ATATATATATATATATA	17	Long Reads (vamos)	16bp+	3	2.43564356435644	0.528316831683168
chr11:49842992:ACAAAGTACATTCTCAAGGGTGGGGAGAATT	31	Long Reads (vamos)	16bp+	3	3.02173913043478	0.0215002388915432
chr11:49850794:GCGTCCTGGAG	11	Long Reads (vamos)	7-15bp	3	3.01030927835052	0.0519759450171821
chr11:49851993:CTGGCGGCTCAGGAAATT	18	Long Reads (vamos)	16bp+	2	1.96	0.0389189189189189
chr11:49852351:GCCACCTGCGGACACCC	17	Long Reads (vamos)	16bp+	2	2	0
chr11:49859238:AGAA	4	Long Reads (vamos)	4-6bp	12	12.2518518518519	5.29430624654505
chr11:49861738:AAGA	4	Long Reads (vamos)	4-6bp	40	39.7463768115942	10.0884904263197
chr11:49863204:TTCTGCTTTCATTATTGAAACT	22	Long Reads (vamos)	16bp+	2	2	0
chr11:4986326:ATTTTAATTCTTTT	14	Long Reads (vamos)	7-15bp	2	2.08433734939759	0.078166323831913
chr11:4987383:TTTTTTG	7	Long Reads (vamos)	7-15bp	8	7.86764705882353	1.06383442265795
chr11:49874211:TAAAAAATAAATAAATAAATGAA	23	Long Reads (vamos)	16bp+	2	2.0989010989011	0.0901098901098901
chr11:49880815:TATATATAAAATACATATTATTATATAT	28	Long Reads (vamos)	16bp+	3	3	0
chr11:49882377:TTTC	4	Long Reads (vamos)	4-6bp	21	21.1397058823529	5.52848583877996
chr11:49884933:TTTC	4	Long Reads (vamos)	4-6bp	47	46.8188405797101	20.4413942663705
chr11:49885145:CTCT	4	Long Reads (vamos)	4-6bp	10	9.84057971014493	4.33936316513276
chr11:49893512:CCTCCAGGACGCCCT	15	Long Reads (vamos)	7-15bp	3	2.99038461538462	0.00961538461538462
chr11:4990235:TTATGTAGAATGCTATACATTTTAAT	26	Long Reads (vamos)	16bp+	2	2	0
chr11:49903835:GGAAAAAGACTTGGCTTTTGTCAA	24	Long Reads (vamos)	16bp+	2	1.98648648648649	0.0135135135135135
chr11:49904947:GAAGAGAAGGAAAGGGAAAGGG	22	Long Reads (vamos)	16bp+	2	2.17171717171717	0.143681715110287
chr11:49905179:AGGGGGAAGGGAGGGGGAAGTGAGGAGGAAGGG	33	Long Reads (vamos)	16bp+	4	4.016	0.144903225806452
chr11:49909962:TGTGTGTTCATATATAGAC	19	Long Reads (vamos)	16bp+	2	2.06329113924051	0.0600454397922752
chr11:49911627:CCTCCCAGACAGGGCAGTGGCCGGGCGGAGGCGCCCCCCACCTC	44	Long Reads (vamos)	16bp+	4	4.1743119266055	0.163778457356439
chr11:49914927:TCTTTCTTTTTTTTT	15	Long Reads (vamos)	7-15bp	2	1.93333333333333	0.120512820512821
chr11:49925813:TATGCTCAATAAAATCCAATAATCCCTACCTTGGCCT	37	Long Reads (vamos)	16bp+	2	1.98630136986301	0.0136986301369863
chr11:49927023:ATTT	4	Long Reads (vamos)	4-6bp	9	8.83838383838384	0.626674912389198
chr11:49931813:AGCAGAAACCCACA	14	Long Reads (vamos)	7-15bp	2	1.98958333333333	0.0104166666666667
chr11:49932966:AAAAAAATCTAACACCTATTTATGATTCTAA	31	Long Reads (vamos)	16bp+	2	2	0
chr11:49936374:AAATA	5	Long Reads (vamos)	4-6bp	15	14.1076923076923	4.46893261776983
chr11:49936487:CAGTATGGTTATAAAAA	17	Long Reads (vamos)	16bp+	2	1.98780487804878	0.0121951219512195
chr11:49937960:TTTTATATTATATTAAATATATAACATATA	30	Long Reads (vamos)	16bp+	2	2.37383177570093	0.292893669546817
chr11:49955537:AAAAAA	6	Long Reads (vamos)	4-6bp	5	4.65384615384615	1.23583780560525
chr11:49956372:ACATCTGAAGCCTG	14	Long Reads (vamos)	7-15bp	2	2	0
chr11:499631:CCCCAGACCCAGCATCATGGGGAAAGGAGAGCACCACAAGG	41	Long Reads (vamos)	16bp+	2	1.97368421052632	0.0259649122807018
chr11:4996665:TTTC	4	Long Reads (vamos)	4-6bp	40	40.0601503759398	8.4812030075188
chr11:49973603:AAAT	4	Long Reads (vamos)	4-6bp	11	11.5546875	2.2332062007874
chr11:49976757:AAAAG	5	Long Reads (vamos)	4-6bp	6	5.60606060606061	0.958130927596576
chr11:49983475:ATGACTGCCCATGGATCTTTTAGAATCTTCCTAATATCT	39	Long Reads (vamos)	16bp+	2	2	0
chr11:4998359:CTGGGATTATGGATT	15	Long Reads (vamos)	7-15bp	2	1.98850574712644	0.0114942528735632
chr11:4998440:TTAAATATTATAAATCT	17	Long Reads (vamos)	16bp+	3	2.91954022988506	0.0981021117348303
chr11:50004912:AAACAAAAAAAAGATAAATG	20	Long Reads (vamos)	16bp+	3	2.8130081300813	0.382780221244835
chr11:50010317:AAC	3	Long Reads (vamos)	2-3bp	11	10.9243697478992	1.08745192992451
chr11:50018541:TGTGTGTC	8	Long Reads (vamos)	7-15bp	5	4.91304347826087	0.185354691075515
chr11:50023476:ATAC	4	Long Reads (vamos)	4-6bp	18	16.6833333333333	7.41148459383754
chr11:50048905:AAGGGAGGAAAAGGAGAA	18	Long Reads (vamos)	16bp+	3	2.98684210526316	0.119824561403509
chr11:50050800:TTGTAAAACATGTGTGTTTGAACAATATGAAATCTGA	37	Long Reads (vamos)	16bp+	2	2	0
chr11:50057068:TAAAATGTCTTCAAGGCC	18	Long Reads (vamos)	16bp+	2	1.98571428571429	0.0142857142857143
chr11:50063088:GCCGGGCAGAGGGGCTCCTCACATCCCAGACGGGGCGGCGGGTCAGAGGCGCTCCCCACATCTCAGATGATGGGCGGCTGGGCAGAGACGCTCCTCACTTCCTAGACGGGGTGGCGGCCGGGCAGAGGC	129	Long Reads (vamos)	16bp+	2	2	0
chr11:50063732:GAGAGG	6	Long Reads (vamos)	4-6bp	17	16.6791044776119	2.61053753787454
chr11:50066376:AAAAGAAAGAAAGAAGAGAGAGAAAGAAAGAGAAAGAG	38	Long Reads (vamos)	16bp+	5	5.2781954887218	0.535657325131009
chr11:50072543:GAGGCTGACTTGAGGGCAAATTGGGCCTGCAGAGGCCACCAGGAGGAAGAGCTGGGCCTGGA	62	Long Reads (vamos)	16bp+	2	1.98666666666667	0.0133333333333333
chr11:50073382:GCCAGGAGGAAGAGGAAGAGCTGGGCCTGGAGAGGTT	37	Long Reads (vamos)	16bp+	2	2	0
chr11:50077494:AGAGGCCACTGAGAGGCATGAGCTGTGCCTAA	32	Long Reads (vamos)	16bp+	2	2	0
chr11:50078117:GAGGCAGGAGCTGGGACTAAACAGGCTGTTGT	32	Long Reads (vamos)	16bp+	4	4.01030927835052	0.0103092783505155
chr11:50079704:AACAAAACAACAAC	14	Long Reads (vamos)	7-15bp	2	2.02857142857143	0.0281573498964803
chr11:50081000:AAAC	4	Long Reads (vamos)	4-6bp	7	7.15966386554622	0.711579547073066
chr11:50081952:TCTTTTGGGGTCTA	14	Long Reads (vamos)	7-15bp	2	1.98571428571429	0.0142857142857143
chr11:50082053:AAATATTAT	9	Long Reads (vamos)	7-15bp	5	5	0.0449438202247191
chr11:50083805:TTCTTTCTCTTTCTTTTTCTTTCT	24	Long Reads (vamos)	16bp+	2	1.98765432098765	0.0123456790123457
chr11:50084040:TTATTTTAGTATT	13	Long Reads (vamos)	7-15bp	3	2.61818181818182	0.238198498748957
chr11:50091929:CAAAAAA	7	Long Reads (vamos)	7-15bp	5	4.76470588235294	0.462745098039216
chr11:50098969:AAAAT	5	Long Reads (vamos)	4-6bp	8	8.13178294573643	0.44343507751938
chr11:50100834:ACATAACTATTAAACTG	17	Long Reads (vamos)	16bp+	2	2	0
chr11:50106870:ATTTAACAGCATTTAATACATTTATTAAT	29	Long Reads (vamos)	16bp+	4	4.08	0.0743434343434344
chr11:50123010:AATA	4	Long Reads (vamos)	4-6bp	12	11.7583333333333	0.386484593837535
chr11:50123197:ATAA	4	Long Reads (vamos)	4-6bp	10	10.234693877551	0.573216915632232
chr11:50131999:TGGGGCAAAGTGGT	14	Long Reads (vamos)	7-15bp	3	2.96629213483146	0.101123595505618
chr11:50148808:CAAAA	5	Long Reads (vamos)	4-6bp	4	4.29059829059829	0.656203949307398
chr11:5014896:AAAAAACAAAC	11	Long Reads (vamos)	7-15bp	3	3.2396694214876	0.750413223140496
chr11:50149647:CAGCAATAATTGCTGTT	17	Long Reads (vamos)	16bp+	2	2	0
chr11:50163562:GACATAAAGGTTCTCCAAGTCCCCACTAGAGTAGCTAGATACAGAGTGTCAATTGGTGCATTTACAAACAGTGAGCTAGACACAGGGTGCTGATTGGTGTGTCCACAAACCTTGAGCTGGATACAGAATGCCAGTTGGTGTATTTACAATCCCTGAGCTA	160	Long Reads (vamos)	16bp+	2	2	0
chr11:50165158:ACAGTCATGATAAATA	16	Long Reads (vamos)	16bp+	2	2	0
chr11:50168258:TTTG	4	Long Reads (vamos)	4-6bp	8	8.1078431372549	0.235779460298971
chr11:50170521:CACCCGGCACCTGTGGTTGCACCTCGGGGAGAGCAGGATCACCTGGCTCCCTGA	54	Long Reads (vamos)	16bp+	2	2	0
chr11:501824:CCGCCCACCTCAGC	14	Long Reads (vamos)	7-15bp	2	2.02083333333333	0.104824561403509
chr11:50183740:TCTGGTGAGGATGTGGAGAACCTTTATGTCTAGCTCAGGGATTGTAAATACACCAATCGGCATTCTGTATCTAGCTCAAGGTTTGTAAACACACCAATCAGCATCCTGTGTCTAGCTCAGGGTTTGTGAATGCACCAATGGACACTCTGTATCTAGCTAC	160	Long Reads (vamos)	16bp+	2	2	0
chr11:50192293:TTTGTT	6	Long Reads (vamos)	4-6bp	5	5.072	0.131870967741935
chr11:50205478:TTAT	4	Long Reads (vamos)	4-6bp	13	13.6171875	1.62395423228346
chr11:50209977:TACATATATACATATTTATTGC	22	Long Reads (vamos)	16bp+	3	2.97297297297297	0.0266567937800815
chr11:50212978:TTTT	4	Long Reads (vamos)	4-6bp	9	8.55223880597015	7.15138592750533
chr11:502129:CTGGATGTCCAGGCT	15	Long Reads (vamos)	7-15bp	2	1.81012658227848	0.155793573515093
chr11:50216929:TATAAGTATATATTTTTATATAAAAAGTGTATATATTTATA	41	Long Reads (vamos)	16bp+	5	4.90697674418605	0.0853625170998632
chr11:50217558:TAAAAATAAAAGTAAAAAA	19	Long Reads (vamos)	16bp+	2	2	0
chr11:50220585:TTAAA	5	Long Reads (vamos)	4-6bp	9	9.34	0.873131313131313
chr11:50224449:TAATTATTATATTA	14	Long Reads (vamos)	7-15bp	3	2.98795180722892	0.0120481927710843
chr11:50228840:GAAA	4	Long Reads (vamos)	4-6bp	20	21.0740740740741	11.4870093974572
chr11:50238549:TTAT	4	Long Reads (vamos)	4-6bp	10	10.2553191489362	0.880347746511096
chr11:50243179:TATC	4	Long Reads (vamos)	4-6bp	13	12.9307692307692	1.92540250447227
chr11:50248024:GGGAGGCGGAGGTTGCA	17	Long Reads (vamos)	16bp+	3	2.52427184466019	0.251856082238721
chr11:50249798:AAGTTATATATTT	13	Long Reads (vamos)	7-15bp	2	2.10526315789474	0.0954385964912281
chr11:50260080:AAGA	4	Long Reads (vamos)	4-6bp	32	32.1323529411765	14.4860566448802
chr11:50271340:AAGAAAGAGAGAATGG	16	Long Reads (vamos)	16bp+	5	4.84070796460177	0.242256637168142
chr11:50272005:GCAAAACTTT	10	Long Reads (vamos)	7-15bp	3	2.97222222222222	0.0459501557632399
chr11:50273072:AAAAC	5	Long Reads (vamos)	4-6bp	7	6.92307692307692	0.862254025044723
chr11:50300817:TTTATTTATTTTT	13	Long Reads (vamos)	7-15bp	2	1.98924731182796	0.010752688172043
chr11:50306963:TTTTTATTTATT	12	Long Reads (vamos)	7-15bp	2	2.36065573770492	0.265546673892426
chr11:50310851:TTTA	4	Long Reads (vamos)	4-6bp	10	9.96396396396396	0.344144144144144
chr11:50320791:CCTTTGTCAGCAATCAGAGATGA	23	Long Reads (vamos)	16bp+	2	2	0
chr11:5034184:TATTTAAGAGCTAAAA	16	Long Reads (vamos)	16bp+	2	1.97674418604651	0.0229822161422709
chr11:50346552:CTTTGCCCCAACCA	14	Long Reads (vamos)	7-15bp	3	2.93181818181818	0.087251828631139
chr11:50355350:ATTT	4	Long Reads (vamos)	4-6bp	10	10.3619047619048	0.579304029304029
chr11:5035784:ATTAAAAAATGAT	13	Long Reads (vamos)	7-15bp	2	1.98717948717949	0.0128205128205128
chr11:5036873:TGCTATGCTAGCAACTGCT	19	Long Reads (vamos)	16bp+	3	3.02083333333333	0.062719298245614
chr11:5038332:TTTTCCTTCCTTCCTT	16	Long Reads (vamos)	16bp+	3	2.98058252427184	0.0976584808680754
chr11:5038582:AATCATCTGCCAAATGTGTAAGTTTCTGTGC	31	Long Reads (vamos)	16bp+	2	2	0
chr11:5039637:GTTTTTGTTTTTT	13	Long Reads (vamos)	7-15bp	2	2	0.0202020202020202
chr11:5040001:AAAT	4	Long Reads (vamos)	4-6bp	10	10.0944881889764	1.83227096612923
chr11:50412001:GTCTTGTCCAGTTTGGTCCAGTCTTGTCTGGCCCAGCCTG	40	Long Reads (vamos)	16bp+	1	1.29347826086957	0.209627329192547
chr11:50412157:TCCTGACCAGTCTTATCCAGTTTGGCCTGGTCTTGTCTGGTTTGGTCCAGTCTTGTTGAGTCCTGTCCGGTCTTATCCAGTCTGGCCCAGTCTTGTCCTATCTGGTTCGGTCTGGACTGGTCTGGTTCAGTCCAATCCTGACTGGTCTGGTCCAGGCTTGTCCAGTTTCATCCGGTCCTGACCAGTCTTATCCAGTTCAGCACAGTCTTGTCCGGTTTGGTCCAGTCTTGTCCAGTCCTTCTGGTCTTAACTGGTTTGGTCTGCTCTGGTCTGGTTCAGTCCAG	284	Long Reads (vamos)	16bp+	2	2	0
chr11:50420051:TCATGAGCTGTAGTAACTG	19	Long Reads (vamos)	16bp+	3	2.98876404494382	0.0112359550561798
chr11:50420283:TTGTT	5	Long Reads (vamos)	4-6bp	7	6.52475247524752	0.351881188118812
chr11:50421464:ATGTGTAGATACATAG	16	Long Reads (vamos)	16bp+	2	2	0
chr11:5044047:TTTAAAATCA	10	Long Reads (vamos)	7-15bp	4	4.03960396039604	0.0584158415841584
chr11:50442541:GTTTTTTTCTTTACATA	17	Long Reads (vamos)	16bp+	3	3	0
chr11:5047867:TTTTCTTCCTTTCTTTC	17	Long Reads (vamos)	16bp+	2	2	0
chr11:50500142:CTCAGATACCTTCCTTCCAGCTTTTATCATGGGATATTCACTTTTTCCCCTATGGCCTCAATGAGCTATGAAATATCCCTTCACAGATGTGACAAAAACAGTGTTTCCAAATTACTGAATCCAGAGAAATGTTTAAATTTGTGAGATGAATGCACACATCATGAAGCAGTATCTCAGAAATCTTCTTTCCAGTTTTTATCTCAAGGTATTTCTTTTCACCACAGGCTTTAAAGTGTTCCCAAATATCCCTTTGGAGATTCTATCAAAACAGTGTTTCCCAACTGCTGAATGAAAACAAAGGTTTCACTCTGCGAGATGAAAATGCCCATCAAAACAGCTC	340	Long Reads (vamos)	16bp+	2	2	0
chr11:5054040:GTTT	4	Long Reads (vamos)	4-6bp	9	8.54198473282443	0.788608338226659
chr11:50608099:ACAAAAACAGTGTTTACAAACTTTTGAATCCAAAGAAAGCTTTAAATCTGTGACATGAATGCATATATCACAAAGCAGTTTCTCAGAAAGCTTCTTTTGAGTTTTTATCTGAAGATGTTACCTTTTTCACCTTAGGCCTTAATGTGCTCCCAAATATACTTTCACAGATTTTACAAAAACATGGTTTCCAAACTGCTGAATGAAAAGAAAGTATTAACTCCACGAGATGAATGCACACATCACAAAGCGGTTTTTCAGATAGCATCCTTCTACTTTTTAACCTGGGATATTCTCTTTTTTGCCTATCACTTCAATGAGCTAATATCCATTTGCAGATTCT	340	Long Reads (vamos)	16bp+	2	2	0
chr11:5063195:TGTGTGTATATATGTA	16	Long Reads (vamos)	16bp+	3	2.97520661157025	0.0743801652892562
chr11:50634520:AGGTTGAATACATTGTTTATCGACCACCGTTCCTAA	36	Long Reads (vamos)	16bp+	3	2.54205607476635	0.250573091165579
chr11:5064618:AGCCAATCTCTCTTTCCTTT	20	Long Reads (vamos)	16bp+	2	2	0
chr11:50654620:TAAA	4	Long Reads (vamos)	4-6bp	9	8.91338582677165	1.28608923884514
chr11:50654932:AGGCCTATGATGAAATAGAAAATATCATTAGCTATAAACTATAAAGAAGTGTTCTGAGAAATTGCTTTGTGATGTGCTCATTCATCTCACAGAGTTAAACCTTTCCTTAGATTCAGCATTTTGGAAATCCTGTTTTTGTACATTCTGCGAATGGACTTTTGGGAACTCACGGATGCCAATGTCGCAAAAGTGAGTATCCCAGGATAAAAACTGGAAGGAAGTTATCTGAGAAACGGATTTCTGATGTGTGCATTCAACTCACAGTGTTAAAACTTTGTTTTCATTTAGCAATTTGGAAACAC	302	Long Reads (vamos)	16bp+	4	4	0
chr11:506953:GACCCCTGCCCCGCCC	16	Long Reads (vamos)	16bp+	2	1.91011235955056	0.0827374872318693
chr11:50700622:ACTAATATCTACACAAAAGCCTTCTCAGAAACTTCTGTGTGACGTGTGCATTCAACTCACAGAGTAGAAACTTTCTTTTGATTGAGAAGGTTGGAAACACTCATTTTGTAGTATCTGCAAATTGATATTTGGAGTGCTTTGAGGCTTATAGCTGAAAAGGAAATATCTTCAC	172	Long Reads (vamos)	16bp+	16	15.7865168539326	0.806179775280899
chr11:50742973:TTTTTATTTATTATTA	16	Long Reads (vamos)	16bp+	2	1.98780487804878	0.0121951219512195
chr11:5080425:CAGAACAAAACAAAA	15	Long Reads (vamos)	7-15bp	3	3	0
chr11:5090293:TGTT	4	Long Reads (vamos)	4-6bp	9	8.94166666666667	0.290686274509804
chr11:5093725:TGAATTAAGAAAGCTAAAGCCTAAGCTTTGATATTCAATTTACATGATAAA	51	Long Reads (vamos)	16bp+	2	2	0
chr11:5095112:TTTG	4	Long Reads (vamos)	4-6bp	8	7.59663865546218	0.886768266628685
chr11:5099801:ATATATAAT	9	Long Reads (vamos)	7-15bp	5	4.94827586206897	0.11904047976012
chr11:5100298:CATGGAAGGAATAAAAATAGAAGAAAGAGAACAAATATACAGAAACTGTTGGGTTTTGAAATGC	64	Long Reads (vamos)	16bp+	2	2	0
chr11:5101636:TATGTGTGTATGTATGTGTTTGTATATA	28	Long Reads (vamos)	16bp+	2	1.98648648648649	0.0135135135135135
chr11:5103141:GGAA	4	Long Reads (vamos)	4-6bp	22	22.4210526315789	13.2304625199362
chr11:510324:GGCACAGTGGCTCACACCTGTAATCCCAGCATGTTGGGAGGCCAAGGCAGGCAGATCATTTGCGGTCGGGAGTTCAAGACCAGCCTGACCAACATGGAGAAACCCCGTCTCTACTAATAATACAAAAA	128	Long Reads (vamos)	16bp+	2	2	0
chr11:5105798:TGTG	4	Long Reads (vamos)	4-6bp	15	15.4538461538462	2.51335718545021
chr11:5107698:AGG	3	Long Reads (vamos)	2-3bp	19	18.4661654135338	3.5537707906129
chr11:5110160:ATGTTAATTACATT	14	Long Reads (vamos)	7-15bp	2	2	0
chr11:5114403:TTTAGGATAGTTAGCTCTTCTTGTAAAATTGAACCTTTTACTATTAT	47	Long Reads (vamos)	16bp+	2	2	0
chr11:5116676:AATAAATTAACAA	13	Long Reads (vamos)	7-15bp	2	2.01351351351351	0.0135135135135135
chr11:5118939:GGAGG	5	Long Reads (vamos)	4-6bp	27	27.2426470588235	14.6740196078431
chr11:511956:TTTTTGAGATGGAGTCTTACTTTGTCACCCAGTCAGGAGTGCAGTGGCGTGATCTCGGCTCACTGCAACCTCCGCCTCCTGGCCTCAAGTGATTCTTCCGCCTCAGCCTCCCGAGTAGCTGGGACTACAGGTGCGTGCCACCACACCCAGCTAATTTTTGTATTTTTGGTAGAGACAGTGTTTCACCACGTTGGACAGGCTGGTCTCAATCTCTTGACCTCGTTATCTGCCTGCCCTGGCCTCCCAAAGTGCTGGGATTATAGGTGTGAGCCACAAAGCCTTTTTGTTTTCA	292	Long Reads (vamos)	16bp+	2	2	0
chr11:5136169:AGCAAGTGAACAAAAT	16	Long Reads (vamos)	16bp+	2	2	0
chr11:5143660:ATTGTTTATTCATTGCC	17	Long Reads (vamos)	16bp+	2	2	0
chr11:5144529:CCTGGGCAGTGAGGGGCTTAGCA	23	Long Reads (vamos)	16bp+	2	1.98571428571429	0.0142857142857143
chr11:5144890:TCTAGCTCAAGATTTGTAAACACACCAATCAGCACCCTGTG	41	Long Reads (vamos)	16bp+	2	2	0
chr11:5145003:ACACTCTGTATCTACCAAATCTGGTGGGGAGGTGGAGAACCTTTGTGT	48	Long Reads (vamos)	16bp+	2	2	0
chr11:5157036:ATACATACATATTCACATTTTTATAT	26	Long Reads (vamos)	16bp+	3	2.64948453608247	0.230025773195876
chr11:5164879:GGATGGGGCGTGGAAATAAGGGATGGGGTGCTGAGATAAGA	41	Long Reads (vamos)	16bp+	7	6.88888888888889	0.118380062305296
chr11:516847:TCTCCC	6	Long Reads (vamos)	4-6bp	6	5.82178217821782	0.387920792079208
chr11:517250:GCCTCTGCCCGGCCGCCACCCCGTCTGGGAGGTGAGGAGCATCTCTGCCCGGCCGCCCATCGTCTGGGAGGTGAGGAGCGCCTCTGCCCGGCCGCCCGGTCTGGGAAGTGGGCGCCTCTGCCCAGCTGCCCCGTCTGGGAGGTGGGGGGCGCCTCTGCCTGGCTGCCCCGTCTGGGAGTTGAGGGGT	187	Long Reads (vamos)	16bp+	2	2	0
chr11:5175689:CCTTT	5	Long Reads (vamos)	4-6bp	19	19.2442748091603	8.01679389312977
chr11:518348:TTTTTTGTATTGTTGGTAGAGATGGGGTTTCATTTGGCCAGGCTGGTCTCCAACTCCTGACTTCGTGATCCGGCCGCCTCCGCCTCCCAAAGTGCTGGGATTACAGACGTGAGTCACC	118	Long Reads (vamos)	16bp+	2	2	0
chr11:5184283:AGAT	4	Long Reads (vamos)	4-6bp	26	25.4924242424242	3.48849178811011
chr11:5188423:TAGTAAAGCTGGGAGTTGGTGC	22	Long Reads (vamos)	16bp+	2	2	0
chr11:519234:GAACGCGGCCTGATACACAGGTGAGCTTTATTA	33	Long Reads (vamos)	16bp+	55	55.8248175182482	400.792614856161
chr11:5194138:GCTGATTGGCCCATTTTACAGAGA	24	Long Reads (vamos)	16bp+	11	10.9098360655738	1.04139005554803
chr11:5197946:TTTCTCTTTTTT	12	Long Reads (vamos)	7-15bp	3	3.14728682170543	0.329699612403101
chr11:5202241:AAATATTTAACT	12	Long Reads (vamos)	7-15bp	3	3	0
chr11:5204056:CTTCAGACTAGCTACAAAG	19	Long Reads (vamos)	16bp+	2	2	0
chr11:5205269:TATATTTATTATATACTA	18	Long Reads (vamos)	16bp+	2	2.01136363636364	0.0113636363636364
chr11:5205912:AATATAT	7	Long Reads (vamos)	7-15bp	5	4.95876288659794	0.0399484536082474
chr11:5215358:TGTT	4	Long Reads (vamos)	4-6bp	9	9.01754385964912	0.229777984784971
chr11:522255:TTTTG	5	Long Reads (vamos)	4-6bp	5	5.21111111111111	0.303245942571785
chr11:5224011:ATTTTCCTATTTTTAATTTTTT	22	Long Reads (vamos)	16bp+	2	1.98876404494382	0.0112359550561798
chr11:5225881:ATTTATATGCAGAAAT	16	Long Reads (vamos)	16bp+	2	2	0
chr11:5228458:AAAAT	5	Long Reads (vamos)	4-6bp	11	10.5079365079365	0.747936507936508
chr11:523347:GGGGGCCGGGCGCGGTGGCTCACGCCTATAATTCCAGCACTTTGGGAGGCCCAGGCAGGTGGATCATGAGATCAGGAGTTCAAGACCAGCCTGGCCAATATGGTGAAATCCTGTCCGTAAAAATACAAAAATTAGCCGGGTGTGGTGGCGCACGCCTGTAGTCCCAGCTACTCAGGAGGCTAAGGCAGAAGAAACACTTGAACCTGGGAGGCAGAGGTTGCAGTGAGCCGAGATTGTGCCACTGCACTCCAGCCTG	256	Long Reads (vamos)	16bp+	2	2	0
chr11:5242068:CATAGGTACAAACATAGTGGAC	22	Long Reads (vamos)	16bp+	2	1.93243243243243	0.0638652350981118
chr11:5243638:CCAGCCCTTTGCCTCTCCCAGTGAAATGAATCTATTGA	38	Long Reads (vamos)	16bp+	2	2	0
chr11:5244136:TTCTTTCTTTTTCTTTT	17	Long Reads (vamos)	16bp+	3	2.98425196850394	0.460067491563555
chr11:5244882:TGCTGCACGTCTCATG	16	Long Reads (vamos)	16bp+	2	1.97619047619048	0.0235226620768789
chr11:525121:GGCCAGGCACGGTGGCTCACGCCTGTAATCCCAGCACTTTGGGAGGCCAAGGCGGGCGGATCACGAGGTCAGGAGATCGAGACCATCCTGGCTAACACGGTGAAGCCCCATCTCTACTAAAAACACAAAAAATTA	135	Long Reads (vamos)	16bp+	2	2	0
chr11:5253661:AAACACACGCTCTCACACACACAC	24	Long Reads (vamos)	16bp+	3	2.54385964912281	0.267970811985716
chr11:5271202:TCTTTTTCTTTTCT	14	Long Reads (vamos)	7-15bp	4	3.97709923664122	0.22254844392249
chr11:527542:GCCTCGGCCTCCCAAGGGCTGGGATTACAGGCGTGAGCCACCGCACCCGGCCAATTTTTGTATTTTTAATAGAAACAGGGTTTCACCGTGTTGGCCAGGCTGGTCTTGAACTCCTGACCTCAGGTGATCCACCC	134	Long Reads (vamos)	16bp+	4	3.91752577319588	0.0764604810996564
chr11:5278512:TTTG	4	Long Reads (vamos)	4-6bp	7	6.87719298245614	0.498059307560938
chr11:5279628:AGCGAAACCGAGTAGACTGACAAGAGGTCATTCATTCAC	39	Long Reads (vamos)	16bp+	2	2	0
chr11:5290101:TCTA	4	Long Reads (vamos)	4-6bp	8	8.28947368421053	0.366790870982767
chr11:5293801:AAAGGTTCTCCAAGGCCCCACCAGAGTAGCTAGATAGAGTGTTGATTGGTGCATTCACAAACCCTGAGCTAGACACAGGGTGCTGATTGGTGTGTTTACAAACCTTGAGCTAGATACAGAGTGCCAATTGGTGTATTTACAATCCCTTATCTAGACAT	158	Long Reads (vamos)	16bp+	3	2.98924731182796	0.010752688172043
chr11:5298439:AAAT	4	Long Reads (vamos)	4-6bp	6	5.96153846153846	0.219280719280719
chr11:530404:CTGGAGAGAAGGGGGAGTGTGGCGTCCC	28	Long Reads (vamos)	16bp+	30	38.6740740740741	247.460143725815
chr11:5307626:CCCTCCTT	8	Long Reads (vamos)	7-15bp	10	10.3211678832117	3.86668097896093
chr11:5318962:TCTCTTTC	8	Long Reads (vamos)	7-15bp	5	4.95081967213115	0.179379487874272
chr11:5321912:AACTTGTGATGTCCCACAGC	20	Long Reads (vamos)	16bp+	2	1.98684210526316	0.0131578947368421
chr11:532430:CCTT	4	Long Reads (vamos)	4-6bp	11	11.3609022556391	0.717247664616086
chr11:5325838:TAAAAAATTTTAAAAA	16	Long Reads (vamos)	16bp+	2	2.01098901098901	0.010989010989011
chr11:5332584:AAAAAAAAAG	10	Long Reads (vamos)	7-15bp	3	3.29545454545455	0.515093684941013
chr11:5352736:CATACACATACATA	14	Long Reads (vamos)	7-15bp	4	3.81889763779528	0.292338457692788
chr11:535289:CCG	3	Long Reads (vamos)	2-3bp	7	7.18965517241379	1.35502248875562
chr11:5353113:ACTTTCTTCAATGAGGGTAAACCATTTCCCTCAATT	36	Long Reads (vamos)	16bp+	2	2	0
chr11:535317:CGCCCGCCGGCCCCG	15	Long Reads (vamos)	7-15bp	2	1.98989898989899	0.0305091733663162
chr11:535436:CCGGGG	6	Long Reads (vamos)	4-6bp	8	7.64661654135338	0.472658920027341
chr11:5357547:TCAACATTAGACAGA	15	Long Reads (vamos)	7-15bp	2	2	0
chr11:5366643:GAAGAAGGAGAAGGAGAA	18	Long Reads (vamos)	16bp+	3	3	0.138613861386139
chr11:5379460:AATAAAAA	8	Long Reads (vamos)	7-15bp	4	4.13636363636364	0.256072172102706
chr11:5384156:TTTCTTTGTTTGTTG	15	Long Reads (vamos)	7-15bp	2	2	0.0186915887850467
chr11:5385689:ATATATAAATATGTTGTACAAAGT	24	Long Reads (vamos)	16bp+	2	1.97058823529412	0.0288293535235877
chr11:5385796:TATATAAAAAATCTATAAAG	20	Long Reads (vamos)	16bp+	2	2	0
chr11:538792:GCAGGCCACGT	11	Long Reads (vamos)	7-15bp	3	2.85227272727273	0.127351097178683
chr11:5388074:AATAATTG	8	Long Reads (vamos)	7-15bp	8	7.84810126582278	0.13047711781889
chr11:5390653:AAAACTAAAAAGAACAATAAATA	23	Long Reads (vamos)	16bp+	2	1.98611111111111	0.0138888888888889
chr11:539092:TTTTTTGAGACAGAGTCTTGCTCTGTTGCCCAGGCTGGAGGACAGTGGCGCGATCTTGTCTCACTGCAAGCTCCGCCTCGCGGGTTCATGGCATTCTCCTGCCTCAGCCTCCCAAGTAGCTGGGACTACAGGCACCTGCCACCACGCCAGCTAATTTTTTTTTTTTTTTTTTTGTATTTTTAGTAGAGACAGGGTTTCACCGTGTTAGCCAGGATGGTCTCAATCTCCTGACCTCGTGATCTGCCCGCCGCGGCCTCCCAAAGTGCTGGGATTACAGGCGTGAGCCAC	288	Long Reads (vamos)	16bp+	2	1.98571428571429	0.0142857142857143
chr11:5399761:ATGCAAAAAAAAAAA	15	Long Reads (vamos)	7-15bp	3	2.88235294117647	0.10468594217348
chr11:5401865:CTTCCTTCCTTTTCTTTCTCTCTCTCTCTTC	31	Long Reads (vamos)	16bp+	4	3.99206349206349	0.00793650793650794
chr11:5404188:ACTTGGAGAACTTTTCTGTCTAGCTAAAGGGTTGTAAATGCACCAATCAGCGCTGTGTGTCTAGCTAAAGATTAGTAAATACACCAATCAGAACTCTGT	99	Long Reads (vamos)	16bp+	3	2.98666666666667	0.0133333333333333
chr11:5408331:TTCC	4	Long Reads (vamos)	4-6bp	14	14.1969696969697	3.91510525098311
chr11:5409608:AAAGCACAAAAATTGAAAATAT	22	Long Reads (vamos)	16bp+	2	2	0
chr11:541799:CTCAGTACCCCACACACCCACGCCAGTACCCCCGGCACG	39	Long Reads (vamos)	16bp+	12	11.5116279069767	2.79869186046512
chr11:5418411:AAAAC	5	Long Reads (vamos)	4-6bp	10	9.14074074074074	3.28601437258154
chr11:5418980:ATTTCTTGAGGCATGTGCTC	20	Long Reads (vamos)	16bp+	2	2.12162162162162	1.09459459459459
chr11:5424335:AAAC	4	Long Reads (vamos)	4-6bp	12	11.8604651162791	0.652252906976744
chr11:5438434:AAACATCAGACTGGATC	17	Long Reads (vamos)	16bp+	2	2	0
chr11:545440:AGAACCCAGACCAGACGGCAGCCCCCGGGAGAGGCACAGCAGAGCCTGTGTAC	53	Long Reads (vamos)	16bp+	3	3.01176470588235	0.0117647058823529
chr11:5455564:GAGAAA	6	Long Reads (vamos)	4-6bp	14	13.6086956521739	7.20342748333862
chr11:5463231:AATAAATAGTTGCACA	16	Long Reads (vamos)	16bp+	2	2	0
chr11:5474469:TTTAACAAATTAATAA	16	Long Reads (vamos)	16bp+	2	1.98765432098765	0.0123456790123457
chr11:5493264:ATCAAGGTTGAGAAATCGATCTGCCTTTTTCTAAAAAGTCATCATCATGTTCCCCT	56	Long Reads (vamos)	16bp+	3	2.98571428571429	0.0142857142857143
chr11:5497066:AGAGAGGAAAGGAA	14	Long Reads (vamos)	7-15bp	2	1.96774193548387	0.0315568022440393
chr11:5514193:AGTTTCATATACCATGCTCA	20	Long Reads (vamos)	16bp+	2	2	0
chr11:552260:GCATGTCCTGTCCCGTGGGGGGATCAGGGCTGGGGCTACCTTGGCTGAGTCATCGCTGGTCCCAAGGCTCGTGGACCATCCCT	83	Long Reads (vamos)	16bp+	3	3.02272727272727	0.022466039707419
chr11:5524113:AGAT	4	Long Reads (vamos)	4-6bp	20	20.1323529411765	2.0119825708061
chr11:5525175:TCTTCCGCATCCATCCCTAGGCTTAGA	27	Long Reads (vamos)	16bp+	2	2	0
chr11:5531620:CCATAGGATTCCAGGGTAGAGCTCCC	26	Long Reads (vamos)	16bp+	2	2	0
chr11:5535885:AAGAAAAAA	9	Long Reads (vamos)	7-15bp	2	2.40336134453782	0.293547927645635
chr11:553642:TCTCAGGGTCAGGACACAGATGACCGAGGGTCAGAGCCAGGCCTTGTGGTCTCCT	55	Long Reads (vamos)	16bp+	2	2	0
chr11:555140:GCGGAGGGGCGGGGAGGAGA	20	Long Reads (vamos)	16bp+	5	5.59420289855072	1.26478366656088
chr11:5555360:AAAG	4	Long Reads (vamos)	4-6bp	33	32.8455882352941	21.0056100217865
chr11:5565332:ACATATCTATGAA	13	Long Reads (vamos)	7-15bp	4	4.19827586206897	0.177736131934033
chr11:5577472:GAGACAGAGAGA	12	Long Reads (vamos)	7-15bp	3	3.09090909090909	0.2
chr11:5578707:CCAGCACTTTGGGAGGCCAATG	22	Long Reads (vamos)	16bp+	2	2	0
chr11:55800381:TTAACGCCTGGTTGATGAAATAATCTGT	28	Long Reads (vamos)	16bp+	3	2.9875	0.0125
chr11:5580690:TGTGCAGAGCCTGTGTGTGATTATCTGTAGAGATATGCCTG	41	Long Reads (vamos)	16bp+	2	2	0
chr11:55809012:ACACAAACACAC	12	Long Reads (vamos)	7-15bp	3	2.50485436893204	0.272035027603274
chr11:55812816:TATATATGGAATATAT	16	Long Reads (vamos)	16bp+	3	2.95	0.0481012658227848
chr11:55813772:CTGTGAACATTCTTATTTCACAAATTTTCTCTGAAAAGAAACCTATTCCCTCTAAACAGAGCTAGGGCTTCTTGGAGAAATGG	83	Long Reads (vamos)	16bp+	2	2	0
chr11:55821958:TTATGATAATTATTAAAG	18	Long Reads (vamos)	16bp+	2	2	0
chr11:55831645:ATACCTCAACTTCTATAATAAAG	23	Long Reads (vamos)	16bp+	2	1.97872340425532	0.0210478151452757
chr11:55833096:TATATATATATATGTAT	17	Long Reads (vamos)	16bp+	3	2.71681415929204	0.20480404551201
chr11:55839911:AATAATTGTCT	11	Long Reads (vamos)	7-15bp	3	3.0253164556962	0.0249918857513794
chr11:55840865:TTTTATTTATTTAT	14	Long Reads (vamos)	7-15bp	2	2.15	0.128787878787879
chr11:55847001:ATATGTAGGGGAGAACA	17	Long Reads (vamos)	16bp+	2	1.98780487804878	0.0121951219512195
chr11:55851240:AATTTAATTCTGT	13	Long Reads (vamos)	7-15bp	2	2	0
chr11:55854939:AGCTACTGAATAACAG	16	Long Reads (vamos)	16bp+	2	2	0
chr11:55858383:TCTCTGTGTGAACATATTAACCTAAATTCAAAAGGGTATTACATGGTTTTTCTGTAAATTGAGCATTGAAATAAAAGCACAACAAGGTATTCTTAAGGCAACAAGGTATTCTTAAGGT	118	Long Reads (vamos)	16bp+	2	2	0
chr11:5586215:AAAAATATAGCAGAATATATGC	22	Long Reads (vamos)	16bp+	2	2.0561797752809	0.0536261491317671
chr11:55863311:TTTC	4	Long Reads (vamos)	4-6bp	22	21.7591240875912	10.213610991842
chr11:55865858:CTTT	4	Long Reads (vamos)	4-6bp	33	32.0522388059701	13.8694310402873
chr11:55878810:TAAA	4	Long Reads (vamos)	4-6bp	15	14.970297029703	0.229108910891089
chr11:55883514:TTATGACATGAGG	13	Long Reads (vamos)	7-15bp	2	1.98571428571429	0.0142857142857143
chr11:55889211:AAAT	4	Long Reads (vamos)	4-6bp	10	10.368	1.928
chr11:5590388:GTAAACACACCAATCAGCACCCTGTGTCTAGCTCA	35	Long Reads (vamos)	16bp+	2	2	0
chr11:55910304:AAAAAAAAAG	10	Long Reads (vamos)	7-15bp	5	5.34328358208955	0.527886881382561
chr11:55913336:AAAAAAAGAAAA	12	Long Reads (vamos)	7-15bp	2	2.21100917431193	0.168025823989127
chr11:55918966:AAAG	4	Long Reads (vamos)	4-6bp	6	5.75	0.600467289719626
chr11:55921431:TATGTAAAATA	11	Long Reads (vamos)	7-15bp	4	3.92134831460674	0.0960163432073544
chr11:55921985:TTCTTTTCTTTTC	13	Long Reads (vamos)	7-15bp	3	3.41353383458647	0.36557302346776
chr11:55922312:TTTTG	5	Long Reads (vamos)	4-6bp	8	7.86554621848739	0.320752029625409
chr11:5592501:CATCTTAAATAC	12	Long Reads (vamos)	7-15bp	2	1.98611111111111	0.0420579029733959
chr11:55927906:ATATATATATATAT	14	Long Reads (vamos)	7-15bp	6	5.67424242424242	0.679331482766597
chr11:55928355:ATGTACTTGAGCTGGGCCCTTTCTATTGCCATTTATAACCTAGCCAGAA	49	Long Reads (vamos)	16bp+	2	2	0
chr11:5592914:AAAAAGAAAAAAG	13	Long Reads (vamos)	7-15bp	4	3.6	0.853731343283582
chr11:55940816:ATAGTCAACTGATCAGGTTT	20	Long Reads (vamos)	16bp+	2	2	0
chr11:55950836:AAAT	4	Long Reads (vamos)	4-6bp	9	8.98260869565217	0.578642257818459
chr11:55957907:AAAAATGAAAA	11	Long Reads (vamos)	7-15bp	3	3.2436974789916	0.219769263637658
chr11:55960044:TTA	3	Long Reads (vamos)	2-3bp	14	13.6129032258065	2.32048255966431
chr11:5596492:CCCTTCC	7	Long Reads (vamos)	7-15bp	11	9.82481751824817	5.10143838557321
chr11:55969235:AACCAAATACAATTCCTT	18	Long Reads (vamos)	16bp+	2	2	0
chr11:55976046:ATAAATATATTAATATGCA	19	Long Reads (vamos)	16bp+	3	2.9873417721519	0.0126582278481013
chr11:55983448:AAT	3	Long Reads (vamos)	2-3bp	7	7.66666666666667	3.76897689768977
chr11:5599377:TTAT	4	Long Reads (vamos)	4-6bp	11	11.1626016260163	4.64547514327602
chr11:5599886:GCCTCTATT	9	Long Reads (vamos)	7-15bp	5	4.72916666666667	0.241666666666667
chr11:56020848:AGG	3	Long Reads (vamos)	2-3bp	22	21.6287878787879	8.14359241267638
chr11:56024037:TGTATACCCTATA	13	Long Reads (vamos)	7-15bp	2	2	0
chr11:56034262:GAAGAATTGGGTAATAACAAA	21	Long Reads (vamos)	16bp+	2	2	0
chr11:56039626:ATATATATATATAC	14	Long Reads (vamos)	7-15bp	3	3.13913043478261	1.22608695652174
chr11:56039705:TGTGTGTGTGTT	12	Long Reads (vamos)	7-15bp	3	2.66666666666667	0.224561403508772
chr11:56044954:AAAAAAAAAAAAAAAAAAAC	20	Long Reads (vamos)	16bp+	2	1.64814814814815	0.28625822083766
chr11:56047552:CCTC	4	Long Reads (vamos)	4-6bp	19	18.8321167883212	3.03778445684843
chr11:56048655:ATTAATTAATTAATCTCC	18	Long Reads (vamos)	16bp+	3	2.7962962962963	0.238490827275874
chr11:56049816:TGGACTCCTCTTAGTTGTGAGTATGTTTAGGAAGTGGTAGTGCAAGTTTCTTTTACACTTCTGTTATTCCCTGTTACCTCTTCAAGCTAGAATAATCTG	99	Long Reads (vamos)	16bp+	2	2	0
chr11:56050495:ATAATAAATAGTATA	15	Long Reads (vamos)	7-15bp	4	4	0.043956043956044
chr11:56053420:TAAA	4	Long Reads (vamos)	4-6bp	12	11.4594594594595	1.17788697788698
chr11:56079841:TACTACAAATAATAACGTACTAATAACGTACTAATAATG	39	Long Reads (vamos)	16bp+	2	2.01428571428571	0.0142857142857143
chr11:56084554:ACACACAGGCACACAC	16	Long Reads (vamos)	16bp+	3	2.73076923076923	0.237490664675131
chr11:56092805:ATTAGATAAACTGCTCTATTCATTAGATACAATTCATTTT	40	Long Reads (vamos)	16bp+	4	3.98630136986301	0.0136986301369863
chr11:56117045:AAATATTCATATTATAAAATATAAACATATTAGAGAACT	39	Long Reads (vamos)	16bp+	2	2	0
chr11:56121362:ATATATTAAT	10	Long Reads (vamos)	7-15bp	3	3.06593406593407	0.128937728937729
chr11:56122229:GCTCACTGCAACCTCCG	17	Long Reads (vamos)	16bp+	2	2	0
chr11:56127525:GTACTTTTCATTTAA	15	Long Reads (vamos)	7-15bp	3	3	0
chr11:56128153:CTTCCTGGGATCCT	14	Long Reads (vamos)	7-15bp	2	2	0
chr11:5613697:TTTACAAGTAAATTTAC	17	Long Reads (vamos)	16bp+	3	3	0
chr11:56138614:CAGTGAGCCGAGATTGCGC	19	Long Reads (vamos)	16bp+	2	1.98571428571429	0.0142857142857143
chr11:56141090:AATTTTTTATAATT	14	Long Reads (vamos)	7-15bp	2	1.88235294117647	0.104834012813046
chr11:56143522:CGCCATCCCATCTAGGAAGTGAGGAGCGTCTCTGCCCGGCCGCCCATCTTCTGAGATGTGGGGAGCGCCTCTGCCCCACCGCCCCGTCTGGGATGTGAGGAGCACCTCTGCCCGGCCGCGACCCCATCTGGGAGGTGAGGAGCGTCTCTGCCCGGC	156	Long Reads (vamos)	16bp+	3	3	0
chr11:56146033:TAAAATAAATGATTTATATTTATGGC	26	Long Reads (vamos)	16bp+	3	3	0
chr11:56155355:GACTCACATAAACATAAG	18	Long Reads (vamos)	16bp+	2	2	0
chr11:56158715:GAAAATCTGATATATATAAA	20	Long Reads (vamos)	16bp+	2	1.98684210526316	0.0131578947368421
chr11:56162681:GGAACACAGGGAGG	14	Long Reads (vamos)	7-15bp	3	3.04123711340206	0.144115120274914
chr11:56175269:TTCAATACACTC	12	Long Reads (vamos)	7-15bp	2	2	0
chr11:56178985:AAAAGTATATATATATAT	18	Long Reads (vamos)	16bp+	6	5.734375	0.936761811023622
chr11:56187897:AAAAAAT	7	Long Reads (vamos)	7-15bp	5	4.94615384615385	0.206380441264162
chr11:56189360:TATATATACAAGTGTATATGTGTGTGTA	28	Long Reads (vamos)	16bp+	4	3.80208333333333	0.160416666666667
chr11:56190202:AAGAGAGAGAAAAAGAGAAAAACAGAAT	28	Long Reads (vamos)	16bp+	3	2.66666666666667	0.224422442244224
chr11:56195191:TCTGGATATATAGCCAAAGGATTTAAAA	28	Long Reads (vamos)	16bp+	2	2	0
chr11:5620381:TTGGCCAGACTGGACTCTAACTCC	24	Long Reads (vamos)	16bp+	2	2	0
chr11:56206799:AAAACTTATAGGTTCAT	17	Long Reads (vamos)	16bp+	2	1.98969072164948	0.0103092783505155
chr11:5622290:AAAAATTAGCTGGACGTGGTGGCGCATGCCTGTAATCCCAGCTACTCAGGAGGCTGAGGTAGGAGAATCGAACCTGGGAGGCGGAGGTTGCGGTGAGCCAAGATCATGCCATTGCACTCCAGTCTGGGCGACAAGAACGAAACTCCATCTCAAAAAAA	158	Long Reads (vamos)	16bp+	2	2	0
chr11:56224212:CAAAACAGCATGGTACTGCTAC	22	Long Reads (vamos)	16bp+	2	2	0
chr11:56229788:AAAT	4	Long Reads (vamos)	4-6bp	16	15.520325203252	1.36638677862188
chr11:5623352:TTTATTTTGTTTATT	15	Long Reads (vamos)	7-15bp	2	2	0
chr11:56238102:TGTGCTGCTATACATGTGAATG	22	Long Reads (vamos)	16bp+	2	1.98901098901099	0.010989010989011
chr11:56241433:CCAACCCCAAACCCAGTTTGGACATCTACTGAGAATTCACACAGCTGTATTGTCCCAGATTAGGAGAAGAAGATATGCACCACACCATACTCCCAACCCATGCCCTGTGAG	111	Long Reads (vamos)	16bp+	2	1.98571428571429	0.0142857142857143
chr11:56255967:AAT	3	Long Reads (vamos)	2-3bp	9	8.81720430107527	0.5205703599813
chr11:56261312:TAGACAGATGGAACACAGAGAACCCAGAAATAAAGGCAAATACTTACAACCAAGGCTATAGTAACAAAAAAAGCATGTACTGGTATAAGAATAGATACA	99	Long Reads (vamos)	16bp+	3	2.51327433628319	0.252054361567636
chr11:56267617:GAAA	4	Long Reads (vamos)	4-6bp	152	133.81884057971	1879.22971543425
chr11:56268205:AAAG	4	Long Reads (vamos)	4-6bp	32	30.910447761194	41.9919200987543
chr11:56268372:AG	2	Long Reads (vamos)	2-3bp	69	67.2846715328467	99.1463074280807
chr11:56270567:AGGA	4	Long Reads (vamos)	4-6bp	8	8.04347826086956	1.34019832189169
chr11:562772:GCAGGTGAGCCCGCGGACCTGATCCCCTGTCACTCCCCCACCCCTGACGTGGGCAGATACGGGGGTCACAGGGTCCCACTCGGGAG	86	Long Reads (vamos)	16bp+	4	4	0
chr11:5627925:TCCAGATGTTAGGAG	15	Long Reads (vamos)	7-15bp	2	1.98571428571429	0.0142857142857143
chr11:56289604:TTTTG	5	Long Reads (vamos)	4-6bp	7	7.13978494623656	1.44763908368396
chr11:56297781:TATCTAATGAAATTAATT	18	Long Reads (vamos)	16bp+	6	5.98275862068965	0.0170914542728636
chr11:56314849:TCTA	4	Long Reads (vamos)	4-6bp	22	21.8730158730159	1.69574603174603
chr11:56321202:TCTC	4	Long Reads (vamos)	4-6bp	16	15.9925373134328	1.09016945348446
chr11:56321787:CACACATAAACACATG	16	Long Reads (vamos)	16bp+	2	2.00990099009901	0.0299009900990099
chr11:56352114:TTTA	4	Long Reads (vamos)	4-6bp	11	10.4666666666667	6.0156862745098
chr11:56361250:AAAAGAAAAGGTAGG	15	Long Reads (vamos)	7-15bp	2	1.98958333333333	0.0104166666666667
chr11:56367755:CCCAGCTACTCGGAGGCTGAGGTGGGAGGATTACTTGAA	39	Long Reads (vamos)	16bp+	2	2	0
chr11:56367924:ATCT	4	Long Reads (vamos)	4-6bp	10	10.0636363636364	0.500500417014178
chr11:56383140:ATATATATATACACACAC	18	Long Reads (vamos)	16bp+	4	3.70161290322581	0.341135588775243
chr11:56387622:CAAA	4	Long Reads (vamos)	4-6bp	10	9.9765625	0.70023375984252
chr11:56387830:TTGCACCCGAATATCCATGAATAGAGAC	28	Long Reads (vamos)	16bp+	2	2	0
chr11:56395915:TGTCTGTTTTTTTGAGAAG	19	Long Reads (vamos)	16bp+	3	2.86538461538462	0.137042569081404
chr11:56401489:ACAGGGTGCTGATTGGTGTATTTATAATCCCTGAGCTAGACATAAATGTTCTCCAAGGCTCCACCAGAGTAGCTAGATACAGAGTGTCCATTGGTGCATTCACAAACCCTGAGCTAGAC	119	Long Reads (vamos)	16bp+	3	3	0
chr11:56407915:CTGCTTAGCATATGTGGTAGGAGTAGTA	28	Long Reads (vamos)	16bp+	2	1.98765432098765	0.0123456790123457
chr11:56408723:TGAATCATGGGTTGAA	16	Long Reads (vamos)	16bp+	2	1.98571428571429	0.0142857142857143
chr11:56434059:AAGAAACCAAATGCAATAAAGA	22	Long Reads (vamos)	16bp+	2	1.98863636363636	0.0113636363636364
chr11:56435409:AGGA	4	Long Reads (vamos)	4-6bp	12	11.4488188976378	1.1541057367829
chr11:56438398:AGAT	4	Long Reads (vamos)	4-6bp	16	16.1984126984127	1.42431746031746
chr11:56440519:ATTTATCTTAAATTAAATCAC	21	Long Reads (vamos)	16bp+	2	2	0
chr11:56444016:AAAT	4	Long Reads (vamos)	4-6bp	7	6.84033613445378	0.643782936903575
chr11:56447476:ACATATGTATAGAC	14	Long Reads (vamos)	7-15bp	3	2.98969072164948	0.0311426116838488
chr11:5645112:ATCCCAGCCAGCACTTTGGG	20	Long Reads (vamos)	16bp+	2	2	0
chr11:56455389:TTTC	4	Long Reads (vamos)	4-6bp	23	22.8409090909091	6.77602359472588
chr11:5645880:ATATAGATAT	10	Long Reads (vamos)	7-15bp	5	5.01030927835052	0.364475945017182
chr11:5645999:TATAATACATATATACATATG	21	Long Reads (vamos)	16bp+	3	3.11111111111111	0.283446712018141
chr11:56477993:ATTTT	5	Long Reads (vamos)	4-6bp	5	4.80645161290323	0.331697054698457
chr11:56481286:CTATATTTTAATTTCTTG	18	Long Reads (vamos)	16bp+	2	2	0
chr11:56481911:AGAA	4	Long Reads (vamos)	4-6bp	37	36.9044117647059	16.1463507625272
chr11:56484026:ATTTGATTAGAATCAGACTG	20	Long Reads (vamos)	16bp+	3	2.75728155339806	0.185608223872073
chr11:56496505:TCTCCCTCTCCCTCTCCCTCCACGGTCTCCCTCTTCC	37	Long Reads (vamos)	16bp+	3	2.98809523809524	0.0360011474469306
chr11:56496956:GAAGTCAGGAGCTCCTCCGCATGGCCGCCGCCACATCTGAGAAGTGAGGAGCCCCTCCGCCCGGCAGCCGCCACGTCTGG	80	Long Reads (vamos)	16bp+	5	4.90666666666667	0.112792792792793
chr11:56497335:GGAGGTGGGGGTCAGCCCCTGCCCGGCCAGCTGCCCCGTCCGGGAG	46	Long Reads (vamos)	16bp+	4	3.97142857142857	0.0472527472527473
chr11:56503197:CCATATTTCAGACTATCACATGGGGAGAAACCTTGGACAATACTCCGCTTTCAAGGGCAGAGGTCCCTGCGGCTTTCCACAGTGCATTGTGCTCCTGGTTT	101	Long Reads (vamos)	16bp+	2	2	0
chr11:56503537:GGTTGGGTCAAAGT	14	Long Reads (vamos)	7-15bp	3	2.92405063291139	0.0967218435572866
chr11:56510414:ACATATGTACACAC	14	Long Reads (vamos)	7-15bp	2	2.17045454545455	0.143025078369906
chr11:56522735:TCTA	4	Long Reads (vamos)	4-6bp	16	16.1008403361345	0.498219626833784
chr11:56527580:TTATTTGCTCTCTCTC	16	Long Reads (vamos)	16bp+	3	3.21774193548387	0.204235510097036
chr11:5652836:TTTCTT	6	Long Reads (vamos)	4-6bp	6	5.96992481203007	0.953634085213033
chr11:56528722:TTCAGATAATATCAA	15	Long Reads (vamos)	7-15bp	2	2	0
chr11:56531194:ATAG	4	Long Reads (vamos)	4-6bp	24	24.7686567164179	7.081416227135
chr11:56534689:AACACTTGAATTGATTGTCTTATTAATATTTACTCCAGTGGTTATTCAAGGTGTGTTC	58	Long Reads (vamos)	16bp+	2	2	0
chr11:5653478:TTTTTTTTG	9	Long Reads (vamos)	7-15bp	4	3.8030303030303	0.327318991441129
chr11:56537115:TATATATATG	10	Long Reads (vamos)	7-15bp	3	2.66949152542373	0.411198029842098
chr11:56541813:GGAGTACAGAAGAATGGATTTCTT	24	Long Reads (vamos)	16bp+	2	2	0
chr11:56543531:TATC	4	Long Reads (vamos)	4-6bp	17	16.6390977443609	1.85361130097972
chr11:56561799:TTTGGACA	8	Long Reads (vamos)	7-15bp	3	2.95945945945946	0.0668271010736764
chr11:56565793:TTTA	4	Long Reads (vamos)	4-6bp	8	7.98214285714286	1.49517374517375
chr11:5657455:TATATATATTATTTATATATTATATATAATGCATT	35	Long Reads (vamos)	16bp+	8	7.9	1.60336134453782
chr11:56574777:AGCATTTTCTGT	12	Long Reads (vamos)	7-15bp	2	1.98571428571429	0.0142857142857143
chr11:56578511:CAAA	4	Long Reads (vamos)	4-6bp	6	5.97802197802198	0.266178266178266
chr11:56580888:AAAT	4	Long Reads (vamos)	4-6bp	15	14.9291338582677	0.399700037495313
chr11:56583178:TATATATATATAA	13	Long Reads (vamos)	7-15bp	2	2	0.0227272727272727
chr11:56584415:ATCT	4	Long Reads (vamos)	4-6bp	8	8.07766990291262	0.150770988006853
chr11:56593067:TTATTATATTATATT	15	Long Reads (vamos)	7-15bp	3	3.07964601769911	0.0739570164348925
chr11:56594049:GTCATCCAGGCTCT	14	Long Reads (vamos)	7-15bp	4	3.80434782608696	0.15910176779742
chr11:56596953:ATATAGTACTATGATATATTAGTACTATG	29	Long Reads (vamos)	16bp+	14	13.0451127819549	14.7403736614263
chr11:56604755:TGTTACAAAATGTTACAAAAAG	22	Long Reads (vamos)	16bp+	2	2	0
chr11:56614234:GAGCACACATTATAATAGAGGGAACA	26	Long Reads (vamos)	16bp+	2	2	0
chr11:56622441:TTATTATATCATTTGCTTA	19	Long Reads (vamos)	16bp+	3	3.01388888888889	0.0420579029733959
chr11:5663125:AAAC	4	Long Reads (vamos)	4-6bp	7	6.921875	1.11195866141732
chr11:56639664:TTTA	4	Long Reads (vamos)	4-6bp	11	10.6379310344828	0.824287856071964
chr11:56643220:AGAA	4	Long Reads (vamos)	4-6bp	45	43.2962962962963	24.5234936428966
chr11:56668753:TGTTT	5	Long Reads (vamos)	4-6bp	5	4.84090909090909	0.204284221525601
chr11:56675338:TTTC	4	Long Reads (vamos)	4-6bp	16	17.0151515151515	6.44251677076105
chr11:56676314:TTCT	4	Long Reads (vamos)	4-6bp	35	34.5572519083969	10.4178508514386
chr11:56688555:AGAGGACTTTCAAGATAATCAAAAAACTCTGAATAATAACATAGTGATGAAG	52	Long Reads (vamos)	16bp+	2	2	0
chr11:56689544:AGATAAAATTTAAAAACAGATA	22	Long Reads (vamos)	16bp+	2	2	0
chr11:56698245:TCATACTATGTTATTCTAGAAACTGAATTCTAGA	34	Long Reads (vamos)	16bp+	3	2.53636363636364	0.691326105087573
chr11:56718781:CTTTGCCCCAACCT	14	Long Reads (vamos)	7-15bp	3	2.97826086956522	0.0215002388915432
chr11:56721868:TCTA	4	Long Reads (vamos)	4-6bp	13	13.4045801526718	1.10428655314151
chr11:56724557:ATAAAATTTATAACTTTAAAATTAAAAAGA	30	Long Reads (vamos)	16bp+	4	3.81372549019608	0.153077072413124
chr11:5672502:AAAATATTTCTTCCCA	16	Long Reads (vamos)	16bp+	2	2	0
chr11:56735814:TTG	3	Long Reads (vamos)	2-3bp	10	10.4473684210526	1.01047973917094
chr11:56747183:TTA	3	Long Reads (vamos)	2-3bp	11	11.0737704918033	2.58128979813033
chr11:56747352:TTTTAAATTCCATGCCCC	18	Long Reads (vamos)	16bp+	2	1.98571428571429	0.0142857142857143
chr11:56756543:AAAG	4	Long Reads (vamos)	4-6bp	42	41.7259259259259	28.9765616362631
chr11:56757562:ATACATATATACATATGC	18	Long Reads (vamos)	16bp+	2	1.97368421052632	0.0259649122807018
chr11:56757876:CCATTTACCCCAGGAA	16	Long Reads (vamos)	16bp+	2	1.97297297297297	0.0266567937800815
chr11:56766556:AAAATAAAATAAAT	14	Long Reads (vamos)	7-15bp	3	3.17796610169492	0.147544545849631
chr11:5677625:CCTGACCTCATGACTGGCCCGCCTGGGCCT	30	Long Reads (vamos)	16bp+	2	2	0
chr11:56786519:CTTCTTTATTTGTAGTAATACTAATCCCTAGCT	33	Long Reads (vamos)	16bp+	3	2.98666666666667	0.0133333333333333
chr11:56795450:TCATATATATATG	13	Long Reads (vamos)	7-15bp	8	8.38805970149254	3.93850297385254
chr11:56801434:AATCATAAAGAAAAA	15	Long Reads (vamos)	7-15bp	2	2.00884955752212	0.00884955752212389
chr11:56811002:TTTGTTTT	8	Long Reads (vamos)	7-15bp	4	4.33834586466165	0.452836637047163
chr11:56823227:TTTTATTTTATGTAATTA	18	Long Reads (vamos)	16bp+	2	2.2	0.161797752808989
chr11:56824222:ACAGAGCTCTGCTCTGGTTGTATCTGAAATACAAAAGAT	39	Long Reads (vamos)	16bp+	2	1.98795180722892	0.0120481927710843
chr11:5683373:TCTGGTGGGGACTGGGAGAGACTTTATGTCTAGCGAAGGGATTGTAAATACACCAATCGGCACTCTGTATCTAGCTCAAGGTTTGTAAACACACCA	96	Long Reads (vamos)	16bp+	3	3	0
chr11:56845168:GGGGAGGTGTGGAG	14	Long Reads (vamos)	7-15bp	2	2.11764705882353	0.124635993011066
chr11:56845656:TCTAGTGGGGACTTGGAGAACCTTTATGTAAGACTAGGGGATTGTGAATGCATCAATCAGCACTCTGTGTCTAGCTCAAGGTTTGTAAATGCACCAATCAATGTTCTGTGTCTGGCTAA	119	Long Reads (vamos)	16bp+	3	3	0
chr11:56846197:CCATCTTTAAGAACTGTAACACTCGCCGCAAGGGTCCGCAGCTTCATACTTGAAGTCAGTGAGACCAAGAACCCACCA	78	Long Reads (vamos)	16bp+	3	3	0
chr11:56849607:TAAAACATGTATCCCAGA	18	Long Reads (vamos)	16bp+	2	1.97674418604651	0.0229822161422709
chr11:56854898:AAGAAGAGAAGAG	13	Long Reads (vamos)	7-15bp	3	3.01574803149606	0.190226221722285
chr11:56854963:AGGAAGGAAGGAAAAAAGGAAGAAAGGAAAA	31	Long Reads (vamos)	16bp+	5	5.24087591240876	0.404787462430228
chr11:5685705:AATAA	5	Long Reads (vamos)	4-6bp	7	6.67924528301887	0.638993710691824
chr11:56860170:AGAA	4	Long Reads (vamos)	4-6bp	21	20.410447761194	3.14605543710021
chr11:5686561:AATTATAATAATTAG	15	Long Reads (vamos)	7-15bp	6	5.99065420560748	0.0282137189208253
chr11:56870867:AAAAAGAAAAG	11	Long Reads (vamos)	7-15bp	5	4.712	0.803483870967742
chr11:56875353:AAGCTCCCAAGATAAT	16	Long Reads (vamos)	16bp+	4	3.99065420560748	0.00934579439252336
chr11:56876425:GTTTATTAGATAATT	15	Long Reads (vamos)	7-15bp	2	2	0
chr11:56879310:TAATAGTTTATTAGG	15	Long Reads (vamos)	7-15bp	2	2	0
chr11:56880093:AGCATAAATGCTGAAAGGTAATTTGATAAGAAGTGTCAATAACTTT	46	Long Reads (vamos)	16bp+	2	2	0
chr11:56895853:CTTGTTTTATGGATAA	16	Long Reads (vamos)	16bp+	2	2	0
chr11:56896948:TATAG	5	Long Reads (vamos)	4-6bp	23	22.9774436090226	7.8403964456596
chr11:56909469:ATATATATCAC	11	Long Reads (vamos)	7-15bp	10	10.0227272727273	0.785739070090215
chr11:56914164:ATAAAAAAAAAA	12	Long Reads (vamos)	7-15bp	2	1.83653846153846	0.176904406273338
chr11:56916139:CACACACACACATA	14	Long Reads (vamos)	7-15bp	2	2.04166666666667	0.0404929577464789
chr11:56917446:TTTATTTATTTTT	13	Long Reads (vamos)	7-15bp	2	1.97619047619048	0.0235226620768789
chr11:56920619:ACCTAGGCAATACCATTCAGGACAT	25	Long Reads (vamos)	16bp+	2	2	0
chr11:56924503:AGAA	4	Long Reads (vamos)	4-6bp	56	56	28.5373134328358
chr11:56937052:AAAAGCTTATTTACAAATAAAGA	23	Long Reads (vamos)	16bp+	3	3	0
chr11:56937286:CCAAATTATTGCAAAAATATGAATGT	26	Long Reads (vamos)	16bp+	2	2	0
chr11:56938722:ATTTT	5	Long Reads (vamos)	4-6bp	9	8.88695652173913	0.206407322654462
chr11:56948166:GAACAGCAAATGTTGCT	17	Long Reads (vamos)	16bp+	2	2	0
chr11:56948554:CTGCACCCACTGTC	14	Long Reads (vamos)	7-15bp	2	1.98571428571429	0.0142857142857143
chr11:56953365:AAAATA	6	Long Reads (vamos)	4-6bp	6	6.35820895522388	0.757939625182359
chr11:56977154:AAAT	4	Long Reads (vamos)	4-6bp	8	7.80952380952381	1.05952380952381
chr11:56982367:TGTAGTGATATCTCATCTTGT	21	Long Reads (vamos)	16bp+	2	2	0
chr11:56996744:TCAAAGAGACTCAAACCCAGCTTTGAAGGAGTGTTTCTAATACATAGCAGGGATAAGGGGAGAAGGGTAGTCCAGCAGAGACGAGTTTCCTGAGAGTTTC	100	Long Reads (vamos)	16bp+	2	2	0
chr11:57003893:TCTAGAAGTTA	11	Long Reads (vamos)	7-15bp	3	2.97777777777778	0.0219725343320849
chr11:57013983:TTTG	4	Long Reads (vamos)	4-6bp	6	5.93589743589744	0.190642690642691
chr11:5702043:TATTAGTTATATATTACATATACATAACGAATATA	35	Long Reads (vamos)	16bp+	7	6.84	0.135483870967742
chr11:57022652:CTGTCTCATCTCCTCATCT	19	Long Reads (vamos)	16bp+	2	1.98701298701299	0.012987012987013
chr11:5702295:ATAACTAATATAACTA	16	Long Reads (vamos)	16bp+	4	4.04504504504505	0.0797706797706798
chr11:57025576:TGTGTGTC	8	Long Reads (vamos)	7-15bp	7	6.8	1.27751937984496
chr11:57025714:ATATTATATATTATATAATATATAATATATAATAAAAT	38	Long Reads (vamos)	16bp+	4	4.64220183486239	1.67635066258919
chr11:570269:AGGCTGGGCGCGGTGGCTCACGCCTGTAATCCCAGCACTTTGGGAGGCCGAGGCAGGCGGATCACGAGGTCAGGAGATCGAGACCATCCTGGCTAACACAGCGAAACCCTGTCTCTACTAAAAATACAAAAAATTAGCCGGGCGAGGTGGCGGGCGCCTGTAGTCCCAGCTGCTCGGGAGGCTGAGGCAGGAGAATGGCGTGAACCCGGTGGGCGGAGCCTGCAGTGAGCAGAGATTGCACCACTGCACTCCAGTCTGGGCGACAGAGCAAAACTCTGTCTCAAAAAAAAAA	292	Long Reads (vamos)	16bp+	3	2.98571428571429	0.0142857142857143
chr11:57030968:AAT	3	Long Reads (vamos)	2-3bp	10	10.5284552845528	3.28401972544316
chr11:57035191:ACACACACACATATATAT	18	Long Reads (vamos)	16bp+	3	2.78021978021978	0.195604395604396
chr11:57039376:TATATATATGATATACA	17	Long Reads (vamos)	16bp+	2	2	0
chr11:57045860:ACACTACCTGACTTCAA	17	Long Reads (vamos)	16bp+	2	1.98571428571429	0.0142857142857143
chr11:57047623:GCTGGCTGTCAGCTGAAA	18	Long Reads (vamos)	16bp+	2	2	0
chr11:57062878:AGGACAGTGGGAGC	14	Long Reads (vamos)	7-15bp	2	2	0
chr11:57076595:TATACATATATATATATACACATA	24	Long Reads (vamos)	16bp+	5	5.10588235294118	0.381512605042017
chr11:5707812:AAAC	4	Long Reads (vamos)	4-6bp	7	7.34782608695652	0.877955758962624
chr11:57081065:AAGCTCAGAATTTCATTATTCCAATGAACTCAGCTCTTTTCCAAG	45	Long Reads (vamos)	16bp+	2	2	0
chr11:57088474:TCTTTAAACTCAAAT	15	Long Reads (vamos)	7-15bp	2	1.98571428571429	0.0142857142857143
chr11:57095746:TTACTTAACTTCTC	14	Long Reads (vamos)	7-15bp	2	1.97183098591549	0.0277665995975855
chr11:57102347:AAG	3	Long Reads (vamos)	2-3bp	42	43.9166666666667	97.8174300254453
chr11:57103934:TTTCCTTTTTATTTAGATCATTTCCTTT	28	Long Reads (vamos)	16bp+	2	2	0
chr11:57104645:ATAATTCCAACTGG	14	Long Reads (vamos)	7-15bp	2	2	0
chr11:57108524:TTTA	4	Long Reads (vamos)	4-6bp	10	10.020618556701	0.187070446735395
chr11:57109797:TGTGCCAGGTTTTCCTGGCTTCCCCTGATGTCTT	34	Long Reads (vamos)	16bp+	2	2	0
chr11:5711535:CAGAAACACCCTTACAAATACAAC	24	Long Reads (vamos)	16bp+	3	2.98823529411765	0.0117647058823529
chr11:5711967:TGCAATGGCACAATCTCTGCTCAC	24	Long Reads (vamos)	16bp+	2	2	0
chr11:57121097:TTTTTGTTTGTTTG	14	Long Reads (vamos)	7-15bp	2	2.27551020408163	0.304754891647381
chr11:57137864:TGTTCATGTCTCATGTGTCACACA	24	Long Reads (vamos)	16bp+	2	2	0
chr11:57148996:GCAAGGGTATCT	12	Long Reads (vamos)	7-15bp	2	1.98850574712644	0.0114942528735632
chr11:57149329:AAGG	4	Long Reads (vamos)	4-6bp	35	33.8321167883212	17.405431515672
chr11:57153506:ATACATCC	8	Long Reads (vamos)	7-15bp	3	2.98571428571429	0.0142857142857143
chr11:57154679:AAAAAAAAGAAAG	13	Long Reads (vamos)	7-15bp	2	1.93670886075949	0.136968516715352
chr11:57160993:TACTATATTA	10	Long Reads (vamos)	7-15bp	7	6.97196261682243	0.291659319344031
chr11:5716899:ACAGTACTGAAACAGTAGTTT	21	Long Reads (vamos)	16bp+	3	3.09375	0.0858552631578947
chr11:57170456:AAAAAAAAAAAAAAAG	16	Long Reads (vamos)	16bp+	3	2.53719008264463	0.284022038567493
chr11:57173262:TAT	3	Long Reads (vamos)	2-3bp	12	11.44	2.68387096774194
chr11:57173409:TTTTCTTTTTT	11	Long Reads (vamos)	7-15bp	3	3.3968253968254	0.401269841269841
chr11:57177495:ACTTGTGGACTGGCCCTAACCATTTACACATTA	33	Long Reads (vamos)	16bp+	2	1.99047619047619	0.00952380952380952
chr11:57192812:TGA	3	Long Reads (vamos)	2-3bp	12	12	0.470588235294118
chr11:57197043:CCAGGAAACAAA	12	Long Reads (vamos)	7-15bp	2	1.98924731182796	0.010752688172043
chr11:57213886:CACACACACACACAGACA	18	Long Reads (vamos)	16bp+	6	5.70992366412214	0.253669994128009
chr11:5721772:TTTTTA	6	Long Reads (vamos)	4-6bp	8	7.59230769230769	0.506917113893858
chr11:57218251:ATACCATATATATACATACCATATATAT	28	Long Reads (vamos)	16bp+	6	6.09090909090909	0.1
chr11:57223184:TGTT	4	Long Reads (vamos)	4-6bp	7	7.2265625	1.8459030511811
chr11:57223532:GTCTGTCTTCTAC	13	Long Reads (vamos)	7-15bp	2	1.98717948717949	0.0128205128205128
chr11:57226572:TATACACATATACATG	16	Long Reads (vamos)	16bp+	3	2.97619047619048	0.0235226620768789
chr11:57226628:TGTATATACACATATACACATACACATA	28	Long Reads (vamos)	16bp+	5	4.99074074074074	0.00925925925925926
chr11:57229650:TGGACTTCAGTTCATAG	17	Long Reads (vamos)	16bp+	2	2.02816901408451	0.1420523138833
chr11:57230728:AAAAAAGAAAAA	12	Long Reads (vamos)	7-15bp	2	2.14035087719298	0.334109610308958
chr11:57231812:TTTCTGCCTCTGTTTCTCTTTCCTCTCTC	29	Long Reads (vamos)	16bp+	2	1.96341463414634	0.0356820234869015
chr11:57231983:TCTCTCCTCTCTCTCCCT	18	Long Reads (vamos)	16bp+	2	1.97402597402597	0.0256322624743677
chr11:57233201:GATG	4	Long Reads (vamos)	4-6bp	15	15.0683760683761	0.547008547008547
chr11:57240352:TTCATCATATCATGATTCA	19	Long Reads (vamos)	16bp+	3	3	0
chr11:57240418:CATTATATCCTG	12	Long Reads (vamos)	7-15bp	2	2	0
chr11:57241862:GGGTGCATGCATTCATGCATGTAGAACAGTGTGCTTGCTTGTGCATAGTGGGCTATGATGTGCATT	66	Long Reads (vamos)	16bp+	3	2.8452380952381	0.132386689615605
chr11:57245216:GCCTTGTGGGAA	12	Long Reads (vamos)	7-15bp	3	2.97849462365591	0.0212716222533894
chr11:57246429:TACTTCTTTTGTTTCTTT	18	Long Reads (vamos)	16bp+	3	2.86507936507937	0.389650793650794
chr11:57256489:TTAT	4	Long Reads (vamos)	4-6bp	6	6.15555555555556	0.245193508114856
chr11:57260010:TTTTG	5	Long Reads (vamos)	4-6bp	6	5.89156626506024	0.244196297384661
chr11:57262456:TTGGTTTTGTTTTTG	15	Long Reads (vamos)	7-15bp	2	1.96703296703297	0.0322344322344322
chr11:57269331:TTTGTGAGTATTTGATGGT	19	Long Reads (vamos)	16bp+	2	2.03333333333333	0.0325842696629213
chr11:57290162:TGGA	4	Long Reads (vamos)	4-6bp	14	14.4920634920635	0.587936507936508
chr11:57292938:AAAACAAAAAAACA	14	Long Reads (vamos)	7-15bp	2	1.98969072164948	0.0103092783505155
chr11:57320428:CTCCTCTTTCCCAG	14	Long Reads (vamos)	7-15bp	2	2	0
chr11:57322399:CCTTCCCACTCACCCT	16	Long Reads (vamos)	16bp+	2	2.12359550561798	0.109550561797753
chr11:5732252:ACTCTAAACCCCAACTTCCA	20	Long Reads (vamos)	16bp+	2	2	0
chr11:57324890:CCG	3	Long Reads (vamos)	2-3bp	13	12.8099173553719	0.838567493112948
chr11:57331446:GTTTT	5	Long Reads (vamos)	4-6bp	6	5.71311475409836	0.43767782143341
chr11:57342098:TATGGTGGAAAGAGCTGT	18	Long Reads (vamos)	16bp+	2	2	0
chr11:5735360:GTAAATAAATAAAGGATT	18	Long Reads (vamos)	16bp+	3	2.9875	0.0125
chr11:57376193:AACCCTAATCCCAACCCCTCACCTGCACCACACCCATCCCTACTTCCATCCCCCCATCTCCCACCCCC	68	Long Reads (vamos)	16bp+	9	11.0403225806452	25.4373852609494
chr11:57378146:TACTGCTGATCTATGGACC	19	Long Reads (vamos)	16bp+	2	2	0
chr11:5737875:AGCTGTAACTTGGG	14	Long Reads (vamos)	7-15bp	2	1.98571428571429	0.0142857142857143
chr11:57380398:AA	2	Long Reads (vamos)	2-3bp	21	21.1029411764706	8.4041394335512
chr11:57381761:TCTCTCTTTCTTTCCTC	17	Long Reads (vamos)	16bp+	2	2	0.0425531914893617
chr11:57383798:TTTTTCTTTTCT	12	Long Reads (vamos)	7-15bp	3	3.40151515151515	0.410074022669443
chr11:57388153:ATTTATTTATTT	12	Long Reads (vamos)	7-15bp	3	2.92134831460674	0.0960163432073544
chr11:57399579:AAAAATAA	8	Long Reads (vamos)	7-15bp	3	3.01315789473684	0.0931578947368421
chr11:57402154:CAAA	4	Long Reads (vamos)	4-6bp	9	9.59663865546218	1.34439538527275
chr11:57402572:AAAC	4	Long Reads (vamos)	4-6bp	7	7	0.342857142857143
chr11:57403419:AAG	3	Long Reads (vamos)	2-3bp	99	95.1086956521739	302.769120913996
chr11:57404198:ATAA	4	Long Reads (vamos)	4-6bp	11	9.43220338983051	6.52100535998841
chr11:57406245:CCTGCCTGCCACCC	14	Long Reads (vamos)	7-15bp	2	1.98260869565217	0.0172387490465294
chr11:5741049:ATGCAGGAAGATAATAAAGAAGTTT	25	Long Reads (vamos)	16bp+	3	2.96078431372549	0.0784313725490196
chr11:5742589:ACTACCAGCTAAAAA	15	Long Reads (vamos)	7-15bp	2	1.98571428571429	0.0142857142857143
chr11:5744532:TGCAAAAGTGGTTCAACAAA	20	Long Reads (vamos)	16bp+	2	2	0
chr11:57445498:AAAAG	5	Long Reads (vamos)	4-6bp	13	13.0378787878788	2.46420309969928
chr11:57445872:GGAGGATCACTTGAGCATG	19	Long Reads (vamos)	16bp+	2	2	0.0253164556962025
chr11:57447796:AGAGAGAGA	9	Long Reads (vamos)	7-15bp	3	3.10434782608696	0.129366895499619
chr11:57447858:AAGA	4	Long Reads (vamos)	4-6bp	94	93.3880597014925	39.8783525979127
chr11:57455407:ATAC	4	Long Reads (vamos)	4-6bp	14	14.312	0.877677419354839
chr11:57456722:TTAT	4	Long Reads (vamos)	4-6bp	13	13.0347826086957	0.472463768115942
chr11:57460371:GCGGGGTGGAGGGGG	15	Long Reads (vamos)	7-15bp	2	1.89622641509434	0.0938903863432165
chr11:57462327:TCCCACCTCCTCAGC	15	Long Reads (vamos)	7-15bp	2	2	0
chr11:57470575:AAGGATTAAAATGTAAGGCATTTAGCAC	28	Long Reads (vamos)	16bp+	2	2	0
chr11:57472199:TTTTG	5	Long Reads (vamos)	4-6bp	7	7.04651162790698	0.16969476744186
chr11:57473563:AGGGAGGGGAGAT	13	Long Reads (vamos)	7-15bp	3	2.96703296703297	0.0544566544566545
chr11:57479529:CTGACATGCACA	12	Long Reads (vamos)	7-15bp	2	1.95945945945946	0.0668271010736764
chr11:57481540:TCCC	4	Long Reads (vamos)	4-6bp	21	21.1555555555556	2.59502487562189
chr11:57482797:CGCACCCTCTCCCCTCCCCAGCCA	24	Long Reads (vamos)	16bp+	2	1.9620253164557	0.0370009737098345
chr11:57492430:ATATAATTTATATATAAAAAATAATATAATATAT	34	Long Reads (vamos)	16bp+	4	4.06521739130435	0.0836120401337793
chr11:57495459:AAAT	4	Long Reads (vamos)	4-6bp	6	5.97333333333333	0.134414414414414
chr11:57502872:AAAAAAAAAAAAAAG	15	Long Reads (vamos)	7-15bp	6	6.86466165413534	3.39063568010936
chr11:57503368:AGCTCACTGCACCTTTGACTTCCC	24	Long Reads (vamos)	16bp+	2	1.98630136986301	0.0136986301369863
chr11:57507467:AAAAAATAAAAA	12	Long Reads (vamos)	7-15bp	2	2	0
chr11:57509594:AAGG	4	Long Reads (vamos)	4-6bp	40	39.3897058823529	16.002559912854
chr11:57510661:AAATTAAAAATTAAA	15	Long Reads (vamos)	7-15bp	2	1.99	0.01
chr11:57522889:TTTG	4	Long Reads (vamos)	4-6bp	8	7.95833333333333	0.52766106442577
chr11:57532992:GCGGTGGCTCACACCTGTAATCCCAACACTTTGGGAGGCCGAGGCGGGTGGATCACGAGGTCAGGAGATCGAGACCATCCTGGTTAACATGGTGAAACCCCGTCTCTACTAAAATAAAAAAAATCAGCCGGGTGTGGTGGCATGCGCCTATAGTCCCAGCTACTCAGGAGGGCGAGACAGGAGAATCGCTTGAACCCGGGAGGCGGGAGGCAGAAGTTGCAGTGAGCCGAGCTTGTGCCACTGCACTCCAGCTTGGGTGACAGAGCAAGACTCGGTCTAAAAAAAAAAAAGAAAG	295	Long Reads (vamos)	16bp+	2	2	0
chr11:57551416:TAAA	4	Long Reads (vamos)	4-6bp	11	10.7796610169492	0.686078516586991
chr11:57556143:GGAGCCACCCTGCCTGGGTGTGATTCAACTCTGACACTCACTAGCCATGTGATCTAACTAGGTCAGGTGCGGTGCCTCACGTTTGTAATCCCAGCACTT	99	Long Reads (vamos)	16bp+	2	2	0
chr11:57557166:GAATGGCTCCGTG	13	Long Reads (vamos)	7-15bp	2	1.97183098591549	0.0277665995975855
chr11:5756037:TTTCAGATTAATA	13	Long Reads (vamos)	7-15bp	2	2	0
chr11:57565356:GTTTTTTTTT	10	Long Reads (vamos)	7-15bp	3	3.03787878787879	0.769546611149665
chr11:57575511:TTGGGAGGCCAAGGTGGGTGGATCATCTGAGGTCAGGAGTTTGAAACCAGCTTGGCCAACATGGTGAAACCCCATCTCTACTAAAAATACAAAAATTAGCTGGGTGTGGTGGCACATGCCTGTAGTCCCACCTACTCAGGAGGCTGAGGCAGGGGAATTGCTTGAAACCAGAAGGCAGAGGTTGCAGTGAGCTGAAATCACACCACTGCACTCCAGCCTGGAGACAGAGCAAGACTCTGTCTCAAAAAAAAAAAAAAAAAAAAAAAAAAAAAAGAAGGGCCGTGGGTGGTGGCTCACGCCTGTAATCCCAGCACT	315	Long Reads (vamos)	16bp+	2	2	0
chr11:57580409:ATCTCTTTGATTCTAAC	17	Long Reads (vamos)	16bp+	2	2	0
chr11:57580693:TTTTTTTTTTTTT	13	Long Reads (vamos)	7-15bp	3	3.01515151515152	0.19824196160074
chr11:5758866:GTACATTCCCACA	13	Long Reads (vamos)	7-15bp	3	2.71111111111111	0.207740324594257
chr11:57588732:TAAAAAATAAAAA	13	Long Reads (vamos)	7-15bp	2	2.02816901408451	0.0277665995975855
chr11:575887:GGGCGGGGCTGCGAGGGTGG	20	Long Reads (vamos)	16bp+	4	4.29268292682927	0.307077169132347
chr11:57590953:AAAAG	5	Long Reads (vamos)	4-6bp	6	6.16417910447761	0.799910223319493
chr11:57591989:GTTTT	5	Long Reads (vamos)	4-6bp	4	4.51485148514851	0.332277227722772
chr11:5759234:TATATATATAATGGTAG	17	Long Reads (vamos)	16bp+	6	5.85	0.918487394957983
chr11:57593671:TTGTT	5	Long Reads (vamos)	4-6bp	10	10.0683760683761	0.322870615974064
chr11:57596336:TTTTACCATAAGTATATCCCAATGTAAG	28	Long Reads (vamos)	16bp+	2	2.0125	0.0125
chr11:57596593:GAGGACAGCCAGA	13	Long Reads (vamos)	7-15bp	3	3.01063829787234	0.0106382978723404
chr11:57600080:AACCCACC	8	Long Reads (vamos)	7-15bp	5	4.96261682242991	0.11179686122377
chr11:576004:GGGCGGGGCTGCAGACGTGGGGGCGGAGCTGCGGGCGCGAGGCG	44	Long Reads (vamos)	16bp+	3	2.96969696969697	0.0296846011131725
chr11:57602753:AAAAC	5	Long Reads (vamos)	4-6bp	7	7.21323529411765	0.820860566448802
chr11:57602960:AAAAAAAGGCCGGGCGCGGTGGCTCATGCCTGTAATCCCAGCACTTTGGGAGGCTGAGGCGGGCGGACCACGAGGTCAGAAGATCAAGACCATCCTGGCTAACAAGATGAAACCCTGTCTCTGCCAAAAAAATACAAAACTTAGCCGGGCATGGTGGCAGGCGCCTGTGGTCCCAACTACTTGGGAGGCTGAGGCAGGAGAATGGCATGAACCCGGGAGGCGGAGCTTGCAGTGAGCCGAGATTGCGCCACTGCACTCCAGCCTGGGCAACAGAGCGAGACACCATCTCAAA	292	Long Reads (vamos)	16bp+	4	3.99107142857143	0.00892857142857143
chr11:57614869:TTTTTTA	7	Long Reads (vamos)	7-15bp	4	3.91735537190083	0.293112947658402
chr11:57618146:TTTGTTTTG	9	Long Reads (vamos)	7-15bp	3	2.99090909090909	0.0641367806505421
chr11:57621710:TTTCTTTTTTTCTT	14	Long Reads (vamos)	7-15bp	2	2.20909090909091	0.203586321934946
chr11:57623131:GAAG	4	Long Reads (vamos)	4-6bp	54	53.1167883211679	17.9568484328038
chr11:57624530:TATT	4	Long Reads (vamos)	4-6bp	9	8.01769911504425	2.83896965865992
chr11:57626955:ATGTGGGAAAACAATTGAA	19	Long Reads (vamos)	16bp+	2	2	0
chr11:57631900:AAAC	4	Long Reads (vamos)	4-6bp	7	7.4609375	0.848855807086614
chr11:57654351:AAAG	4	Long Reads (vamos)	4-6bp	10	9.848	1.19445161290323
chr11:57655817:TTTTTTTTGAGACAGAGTCTCGCGCTGTCGCCCAGGCTGGAGTGCAGTGGCAGGATCTCGGCTCACTGCAAGCTCCGCCTCCCGGGGTCAGGCCATTCTCCTGCCTCAGCCTCCCTAGTAGCTGGGACTACAGGCGCCTGCCACCACGCCCAGCTAATTTTTTTGTATTTTTAGTCGAGACGGGGTTTCACTATGTTAGCCAGGATGGTCTCGATCTCCTGACCTCGTGATCCACCCACCTCGGCCTCCCAAAGTGCTGGGATTACAGGCGTGAGCCACCACGCCCTGCCTTAAATGTGAT	301	Long Reads (vamos)	16bp+	2	2	0
chr11:57657899:TGGGGAGATTTTGGTGTCT	19	Long Reads (vamos)	16bp+	4	3.55555555555556	0.26791277258567
chr11:57664105:TTCCT	5	Long Reads (vamos)	4-6bp	7	6.8780487804878	0.616153538584566
chr11:57664163:CTCTCTTTTTCTT	13	Long Reads (vamos)	7-15bp	2	2.33057851239669	0.239807162534435
chr11:57664208:CCTTCCTTCCTATT	14	Long Reads (vamos)	7-15bp	2	2.07865168539326	0.0732890704800817
chr11:5766618:ACCACAATAACACACCCCTTTACCCCCATATTATACA	37	Long Reads (vamos)	16bp+	2	2	0
chr11:576745:CTGGGAGGCCCCGCCGAGA	19	Long Reads (vamos)	16bp+	7	7	6.0655737704918
chr11:57682584:TGAAAAATAATGAGTTGGCCATACACAGTTGATCTTGGGCCTTAAGAGTCCTGGGATTTTGGGATA	66	Long Reads (vamos)	16bp+	2	2	0
chr11:57690596:CATGTAAGAATAGAGGC	17	Long Reads (vamos)	16bp+	2	2	0
chr11:57692032:GGCTGGAGCCCACT	14	Long Reads (vamos)	7-15bp	2	2	0
chr11:57692808:CTCTATCTTAGAATGGTAAGTA	22	Long Reads (vamos)	16bp+	3	2.98888888888889	0.0111111111111111
chr11:57696915:AGGCCAGGCGTGGTGGCTCACGCCTGTAATCCCAGCACTTTGGGAGGCCGAGACTGGTGGATCACAAGGTCAGGAGTTCGAGACCAGCCTGGCTAATGTGGTGAAACCCCATCTCTACTAAAAATACAAAAATT	134	Long Reads (vamos)	16bp+	3	3	0
chr11:57697336:CCTGTAATCCCAGCTATTCGGGAGGCTGAGGCAGGAGAATCACTTGAATCTGGGAGGTGGAGGTGGCAGTGAGTCGAGATTGCGCCACTGCACTCCAGTCTGGGTGACAGAGTGAGAGTCCATCTCAAAAAAAAAAAAAAAAAAT	145	Long Reads (vamos)	16bp+	2	2	0
chr11:57697713:AGGAGAATCGCTTGAACCTGGG	22	Long Reads (vamos)	16bp+	2	2	0
chr11:57706731:CAAAA	5	Long Reads (vamos)	4-6bp	9	8.912	1.43574193548387
chr11:57711762:TGGTTGAATTCAACTCATCC	20	Long Reads (vamos)	16bp+	2	2	0
chr11:5771316:ATATAATGTAATATATATTAAATATATAATGTGAGATATT	40	Long Reads (vamos)	16bp+	2	2	0
chr11:57716101:GGCCGGGTGGGGGGCTGACTCCCCCACCTCCCTCCCGGACGGGGTGGCTGGCCAGGCAGAGGGGCTCCTCACTTCCCAGTAGGGGCGGCTGGGCAGAGGCGCCCCCCACCTCCCTCCCGGACGGGGCGGCA	131	Long Reads (vamos)	16bp+	6	5.5	0.450495049504951
chr11:57717695:GAGAGG	6	Long Reads (vamos)	4-6bp	15	14.6029411764706	3.50043572984749
chr11:57723805:AAT	3	Long Reads (vamos)	2-3bp	12	12.352	4.2138064516129
chr11:57729056:CATCAATCCACCACA	15	Long Reads (vamos)	7-15bp	2	2	0
chr11:5772915:TATATAAATATATTT	15	Long Reads (vamos)	7-15bp	5	5.31192660550459	0.327726809378186
chr11:57729836:GTGGCTCATGCCTGTAATCCCAGCACTTTGGGAGGCCGAGGCGGGCAGATCATCTGAGGTCAGGAGTTCAAGATCAGCCTGGCCAACATGGCAAAACTCCGTCTCTACTAAAAATACAAAAATTAGCCAGGCATTGGTGGTGGGCGCCTGTAATCCCAACTACTCGGGAGGCTGACACAGGAGAATCGCTTGAACCCAGGAGGCGGAGGTTGCAGTGAGCCGAGATCGTACCATTGCACTCCAGCCTGGGCAACGAGTGAAACTG	265	Long Reads (vamos)	16bp+	3	3	0
chr11:57731111:TTTTTTG	7	Long Reads (vamos)	7-15bp	4	4.04511278195489	0.800979722032354
chr11:57734752:AAAAAAT	7	Long Reads (vamos)	7-15bp	4	4.09821428571429	0.161438223938224
chr11:5773810:TTTGTACCCATTCTTTCTATT	21	Long Reads (vamos)	16bp+	3	3	0
chr11:57747502:TTTTTG	6	Long Reads (vamos)	4-6bp	5	5.12698412698413	0.447746031746032
chr11:57748550:AAAAAAAAAAAAAG	14	Long Reads (vamos)	7-15bp	2	2.1484375	0.174643208661417
chr11:57750106:GTGGCTCACGCCTATAATCCCAGCACTTTGGCAAGCCCAGGCGGGTGGATCACTTGAGGCCAGGAGTTTGAGACCAGCCTGGCCATCATGGCAAAACCTCATCTCTACTAAAAATACAAAAGTTAGCTGGGCGTAGTGGCGCATGCCTGTAATCTCAGCTACTTGAGAAAGCTAAGGCATGAGAATCACTTGAACCCAGGAGGTGGAGGTTGCAGGTAGCTGTGATTGTGCCACCACACTCCTGCCTGGGCAAGAGAGTGAGACTCT	267	Long Reads (vamos)	16bp+	2	2	0
chr11:57754528:TCCCTCCCTCCCTCGCTCCCTTCCTTCCTTCTGTCTTTCTCTTGTTCGCTTTCTTTCCTTTTTTTTTCTTTTCCCTCTCTCCCTTCCCCTCCCC	94	Long Reads (vamos)	16bp+	4	4.02479338842975	0.0243801652892562
chr11:57754963:GTTCATTCTTTC	12	Long Reads (vamos)	7-15bp	3	2.98876404494382	0.0339632277834525
chr11:57757177:TTATTTTATTATTTA	15	Long Reads (vamos)	7-15bp	2	1.98850574712644	0.0114942528735632
chr11:57761610:TAAATATAAATATA	14	Long Reads (vamos)	7-15bp	2	1.98571428571429	0.0142857142857143
chr11:57770067:CCTGTAATCCTAGCACTTTGGGAGGCCGAGGCAGGCGGATCACGAGGTCAAGAGATTGAGACCATCCTGGCCAACGTGGTGAAACCCTGTGTCTACTAAAATTTCAAAAATTAGCTGGGCGTGGTGGCACATGCCTGTAGTCCCAGCTCCTCAGGAGGCTGAGGCAGAAGAATCCCTTGAACCCAGGAGGCAGAGGTTGCAATGAGCCGAAATCGCGCCACTGCACTCTAGCCTGGCGAGAGAGTGAGACTCCATCTCAAAAAAAATAAAAAAATAAAAAAAAAGAAA	288	Long Reads (vamos)	16bp+	2	2	0
chr11:57771801:ATAGTAGCAGATTTTGC	17	Long Reads (vamos)	16bp+	2	2	0
chr11:57771924:TTTTTCTTTTTCT	13	Long Reads (vamos)	7-15bp	2	2.17857142857143	0.202059202059202
chr11:57772794:TCCCTCTTTC	10	Long Reads (vamos)	7-15bp	7	7.17054263565892	0.470687984496124
chr11:57774691:TTTA	4	Long Reads (vamos)	4-6bp	9	9.04065040650407	0.924563507930161
chr11:57806227:TGG	3	Long Reads (vamos)	2-3bp	9	8.99019607843137	1.0791108522617
chr11:57820440:TTTTGT	6	Long Reads (vamos)	4-6bp	6	6.00763358778626	0.63840281855549
chr11:57827629:TTTCTTTTTTTT	12	Long Reads (vamos)	7-15bp	2	1.99019607843137	0.0692098621626869
chr11:57836223:TTTTTTAAGTAGAGGCTAAGTCAATTATAATCCTAG	36	Long Reads (vamos)	16bp+	2	2	0
chr11:57845117:CAA	3	Long Reads (vamos)	2-3bp	12	11.6837606837607	0.562923666371942
chr11:57856127:GAGAATAAACTCA	13	Long Reads (vamos)	7-15bp	3	3	0
chr11:57857035:AAGGATTTTGAGTTGCAAGGATACACCAG	29	Long Reads (vamos)	16bp+	3	3	0
chr11:57857383:AATA	4	Long Reads (vamos)	4-6bp	9	9.04854368932039	0.497620407386255
chr11:57871055:AAAAAAAAAAAAGC	14	Long Reads (vamos)	7-15bp	2	2.01754385964912	0.088185064430989
chr11:57872328:TCCAGGTCTCCTCTAGCATCCC	22	Long Reads (vamos)	16bp+	8	7.5983606557377	0.308427042406178
chr11:57872800:TTTAAACAATTATGGTTGTTCAAAGTA	27	Long Reads (vamos)	16bp+	2	2	0
chr11:57890272:TGTGTATATATATACGTATATATATGTATA	30	Long Reads (vamos)	16bp+	6	5.78151260504202	0.273892607890614
chr11:57890922:TATT	4	Long Reads (vamos)	4-6bp	6	5.94936708860759	0.279454722492697
chr11:57892858:GTTGTTTTGTTTT	13	Long Reads (vamos)	7-15bp	3	2.94017094017094	0.0739758325965223
chr11:57905291:TAAACCTTCCACAACTTGTT	20	Long Reads (vamos)	16bp+	2	2.01428571428571	0.0142857142857143
chr11:57915568:TTAT	4	Long Reads (vamos)	4-6bp	8	8.14141414141414	0.204287775716347
chr11:57918459:AATGAGATGATCAACTTACCA	21	Long Reads (vamos)	16bp+	2	2	0
chr11:579220:CCCCCAGCCCTGCTCCTC	18	Long Reads (vamos)	16bp+	3	3.22881355932203	0.246342170070984
chr11:57922832:AAAACAAAAAACAA	14	Long Reads (vamos)	7-15bp	4	3.86363636363636	0.118849040867389
chr11:57943724:CTCCTCACTTCCTAGACGGGATGGTGGCCGGGAAGAGGCGCTCCTCACTTCCCAGACTGGGTGGCTGGGCAGAGGGGCTCCTCACATCCCAGACGATGGGCGGCCAGGCAGAGACA	116	Long Reads (vamos)	16bp+	4	3.65789473684211	0.26245924545878
chr11:5794390:TATT	4	Long Reads (vamos)	4-6bp	22	22.2615384615385	9.71401311866428
chr11:57944632:GGGGAG	6	Long Reads (vamos)	4-6bp	7	6.4	0.644961240310078
chr11:57957001:ATTTGAATACAT	12	Long Reads (vamos)	7-15bp	2	1.98571428571429	0.0142857142857143
chr11:57960753:AAAAAGAAAAAAAAAAG	17	Long Reads (vamos)	16bp+	2	2.390625	0.444635826771654
chr11:57963938:GAGAGCAAGAGAGTGA	16	Long Reads (vamos)	16bp+	2	2	0.025974025974026
chr11:57968625:TCCC	4	Long Reads (vamos)	4-6bp	26	25.6642335766423	3.22466723915844
chr11:57972895:CAAA	4	Long Reads (vamos)	4-6bp	9	8.81512605042017	0.490955704315625
chr11:57974416:AATTAAAAGAAAATTTAAAAATTA	24	Long Reads (vamos)	16bp+	2	1.98701298701299	0.012987012987013
chr11:57974605:TATATATATCATATATAACA	20	Long Reads (vamos)	16bp+	5	4.8135593220339	0.20425901781834
chr11:57979700:CTAGCCCTAGCCCTAACATTAGCCTTATCTCTAACCCTAACT	42	Long Reads (vamos)	16bp+	2	2	0
chr11:57981472:ATTTTAAAGAATT	13	Long Reads (vamos)	7-15bp	2	2	0
chr11:57981560:AAAGATAATAACAAA	15	Long Reads (vamos)	7-15bp	3	3.18181818181818	0.15
chr11:57985782:ATATATATGTAT	12	Long Reads (vamos)	7-15bp	2	2.18292682926829	0.151309846431798
chr11:5799236:AAAG	4	Long Reads (vamos)	4-6bp	8	8.36220472440945	0.550306211723535
chr11:5799555:ATATATATCATGCTT	15	Long Reads (vamos)	7-15bp	2	1.98888888888889	0.0111111111111111
chr11:58005641:AAGAAGGCAGA	11	Long Reads (vamos)	7-15bp	2	2.04166666666667	0.0404929577464789
chr11:58009531:TCATCAGAAGGAGAGAGCC	19	Long Reads (vamos)	16bp+	2	2	0
chr11:58009810:ATTTT	5	Long Reads (vamos)	4-6bp	9	9.00787401574803	0.325334333208349
chr11:58012273:AAAT	4	Long Reads (vamos)	4-6bp	7	7.37391304347826	2.58703279938978
chr11:58019412:CTTCCTTTGCCAGTGGGGTTCTGTAGCCCCA	31	Long Reads (vamos)	16bp+	1	1.47706422018349	0.251783893985729
chr11:58019885:TTTTTTAATTTTTAAATT	18	Long Reads (vamos)	16bp+	2	1.98765432098765	0.0123456790123457
chr11:58034735:TTCC	4	Long Reads (vamos)	4-6bp	33	33.6518518518519	17.3778883360973
chr11:58065377:CATGCCTTTGACAAAAACTCAGG	23	Long Reads (vamos)	16bp+	1	1.43298969072165	0.248067010309278
chr11:58066090:CTCC	4	Long Reads (vamos)	4-6bp	11	10.8235294117647	1.19825708061002
chr11:58068345:AAAAAGAAAAAAA	13	Long Reads (vamos)	7-15bp	2	2.08433734939759	0.224507787246547
chr11:58069139:TCCATGCCTCACACATGGGAGAC	23	Long Reads (vamos)	16bp+	2	2.04938271604938	0.197530864197531
chr11:58069869:AAACC	5	Long Reads (vamos)	4-6bp	8	8.1984126984127	0.32031746031746
chr11:58074067:TTTGCTATTATAAATAGTGCTGCAATA	27	Long Reads (vamos)	16bp+	2	2	0
chr11:58079763:TATTGACAATTCAGGCTCATAC	22	Long Reads (vamos)	16bp+	2	2	0
chr11:58082741:ATA	3	Long Reads (vamos)	2-3bp	10	10.2457627118644	3.21258872953788
chr11:580845:GCCTGGCTAATTTTTGTATTTTTAGTAGAGACGGGGTTTCATCATGCTGGCCAGGCTGGTCTCAAACTCCCGACCTCAGGTGATCCGCCTGCCTCGGCCTCTCAAAGTGCTGGGGTTACAGGCGTGAGCAGCTAT	135	Long Reads (vamos)	16bp+	2	2	0
chr11:58098254:TCTTTAACAGATATGTGAC	19	Long Reads (vamos)	16bp+	2	2	0
chr11:58099242:ATATAAAACATATAACATAAT	21	Long Reads (vamos)	16bp+	5	5.0859375	0.126414862204724
chr11:5811040:AAAATATATT	10	Long Reads (vamos)	7-15bp	4	3.96428571428571	0.0348537005163511
chr11:58130866:ATAATCATTAATGTCTATAATAGGAC	26	Long Reads (vamos)	16bp+	4	3.89024390243902	0.0989159891598916
chr11:58131485:TATATAACAATGTTTTATATAATTTTATAA	30	Long Reads (vamos)	16bp+	2	1.98648648648649	0.0135135135135135
chr11:58133215:TTTGT	5	Long Reads (vamos)	4-6bp	6	6.28318584070797	0.45480404551201
chr11:58154093:GAAGGAGGAGGA	12	Long Reads (vamos)	7-15bp	10	9.16296296296296	1.48070757324489
chr11:58155012:CTACCTACCTACCTGT	16	Long Reads (vamos)	16bp+	2	2.0609756097561	0.0579644685335742
chr11:5815883:ATGTGTGTATATAC	14	Long Reads (vamos)	7-15bp	3	2.98936170212766	0.0106382978723404
chr11:58160438:TTG	3	Long Reads (vamos)	2-3bp	11	11.4251968503937	2.11936007999
chr11:58178864:TATATTATATATTTA	15	Long Reads (vamos)	7-15bp	10	10.5725190839695	1.58508514386377
chr11:58192116:AAT	3	Long Reads (vamos)	2-3bp	11	11.504132231405	3.80206611570248
chr11:58220086:AGATATTAAAACCAAGCTCACAATGGATAAAGAAATTTGGTTAACAAAT	49	Long Reads (vamos)	16bp+	2	1.73584905660377	0.19622641509434
chr11:58221746:AAAC	4	Long Reads (vamos)	4-6bp	8	8.21698113207547	0.476280323450135
chr11:5823178:CATGTGCCTACTC	13	Long Reads (vamos)	7-15bp	2	2	0
chr11:58234971:AAAC	4	Long Reads (vamos)	4-6bp	12	11.4375	2.53149606299213
chr11:58244134:TTAT	4	Long Reads (vamos)	4-6bp	8	8.28828828828829	1.55249795249795
chr11:58257589:CACCATCATTATCATCAATCACCATCCTCAT	31	Long Reads (vamos)	16bp+	2	2	0
chr11:58259543:AATTTATTCAAATTGTACA	19	Long Reads (vamos)	16bp+	2	2	0
chr11:58265830:TTTCT	5	Long Reads (vamos)	4-6bp	9	9.36842105263158	4.49202551834131
chr11:58270361:TTTC	4	Long Reads (vamos)	4-6bp	27	26.4222222222222	8.081592039801
chr11:58275399:TTTAACTTAATTACTTCTTTAAGTAATTAAGT	32	Long Reads (vamos)	16bp+	2	2	0
chr11:58281008:TGGGTGCATATA	12	Long Reads (vamos)	7-15bp	2	2.01428571428571	0.0142857142857143
chr11:58296368:AAATTAAAATATTGCAT	17	Long Reads (vamos)	16bp+	2	2	0
chr11:58298880:ATAG	4	Long Reads (vamos)	4-6bp	28	28.1052631578947	1.36762360446571
chr11:58300777:CAAACAAACAACAACAAA	18	Long Reads (vamos)	16bp+	2	2	0
chr11:58300884:AAGAAAGAAGGATACC	16	Long Reads (vamos)	16bp+	2	2	0
chr11:58311181:TTTCCTCCTAGACCACAAAGAGGACTGAGAAAAGTCGGATTTAGTGGCCCTTACCAATGCATTCTCAAAAACCTGCACCCTTGCC	85	Long Reads (vamos)	16bp+	2	2	0
chr11:58312600:CTAGCCACAGAGCGCTGATTGGTGCATTTTACAACC	36	Long Reads (vamos)	16bp+	2	2	0
chr11:58315399:TTTA	4	Long Reads (vamos)	4-6bp	12	11.8636363636364	0.515614156835531
chr11:58320076:GTTTTTTTTTTT	12	Long Reads (vamos)	7-15bp	2	1.80612244897959	0.405322953923838
chr11:58322193:TATTTTTCAAACA	13	Long Reads (vamos)	7-15bp	3	2.98947368421053	0.0105263157894737
chr11:58333500:TTTTCTTTTTCTTTTC	16	Long Reads (vamos)	16bp+	2	1.98198198198198	0.036036036036036
chr11:5834026:TATTTTAAACTATTTT	16	Long Reads (vamos)	16bp+	2	2	0
chr11:58341818:GAAGAATGAAACTG	14	Long Reads (vamos)	7-15bp	2	1.98765432098765	0.0123456790123457
chr11:58346566:AAATGTTAAAATGTTCAGATATT	23	Long Reads (vamos)	16bp+	2	2	0
chr11:58357767:ATTCTAATATAGTTATT	17	Long Reads (vamos)	16bp+	2	2	0
chr11:58361995:TCATTTTTCTATGTTGTA	18	Long Reads (vamos)	16bp+	2	1.98630136986301	0.0136986301369863
chr11:58363122:GTGTGGAACATTTTAATTTCTGTG	24	Long Reads (vamos)	16bp+	2	2	0
chr11:58364505:AAACAAACAAAAAAACA	17	Long Reads (vamos)	16bp+	2	2.10309278350515	0.11426116838488
chr11:58374924:ACATTTAAATAT	12	Long Reads (vamos)	7-15bp	3	2.9746835443038	0.0249918857513794
chr11:58385762:TTTTATTAATTTTAA	15	Long Reads (vamos)	7-15bp	3	2.97530864197531	0.0243827160493827
chr11:5838717:TATC	4	Long Reads (vamos)	4-6bp	15	14.5826771653543	1.86414198225222
chr11:5839234:AAAAAAAAA	9	Long Reads (vamos)	7-15bp	4	4.33076923076923	0.734704830053667
chr11:58396340:AGAAAATTGTTTGTTTTT	18	Long Reads (vamos)	16bp+	2	2	0
chr11:58397096:CAGAAGAAACTATCAA	16	Long Reads (vamos)	16bp+	2	2.01162790697674	0.0116279069767442
chr11:58399519:TTTTATTTATTTATT	15	Long Reads (vamos)	7-15bp	3	2.55128205128205	0.77006327006327
chr11:58401530:AGAT	4	Long Reads (vamos)	4-6bp	19	18.7154471544715	1.79541516726643
chr11:58408217:GGAGGCAGAGGC	12	Long Reads (vamos)	7-15bp	2	1.83870967741935	0.288920056100982
chr11:58408648:ACAGATTCATCCTTTTGCAC	20	Long Reads (vamos)	16bp+	2	2	0
chr11:58410240:TTCC	4	Long Reads (vamos)	4-6bp	25	25.0592592592593	4.01138750690989
chr11:58424699:ATTCATCCTCTAACTACT	18	Long Reads (vamos)	16bp+	2	2	0
chr11:58432057:TATATAACCGACATACAAAATTCAGTAGCATTTC	34	Long Reads (vamos)	16bp+	2	1.84090909090909	0.181295715778474
chr11:58433905:GGGGAGG	7	Long Reads (vamos)	7-15bp	3.5	3.39393939393939	0.500115660421004
chr11:58435001:AAAAC	5	Long Reads (vamos)	4-6bp	7	6.34375	2.96751968503937
chr11:5844157:TATATATA	8	Long Reads (vamos)	7-15bp	28	26.2945736434109	136.084423449612
chr11:58456114:AAAAGAACAATA	12	Long Reads (vamos)	7-15bp	2	2	0
chr11:58459694:ATATATATATATTAGAATACTAG	23	Long Reads (vamos)	16bp+	2	2	0
chr11:58461136:ATTT	4	Long Reads (vamos)	4-6bp	7	6.91780821917808	0.215372907153729
chr11:58462665:CAATCCTGGAGTTAGTGCAGATC	23	Long Reads (vamos)	16bp+	2	2	0
chr11:58464173:TATATATATATATATTCCC	19	Long Reads (vamos)	16bp+	7	7.03225806451613	0.161552583267768
chr11:58464409:TGTTGTTTTTGTTTTTGTTTT	21	Long Reads (vamos)	16bp+	2	2	0
chr11:58467065:AAACA	5	Long Reads (vamos)	4-6bp	10	10.0540540540541	1.1970515970516
chr11:58468130:CATAATAATGGTTATAAGTATAATAATAATATAAC	35	Long Reads (vamos)	16bp+	3	3.02702702702703	0.0266567937800815
chr11:58472463:TATATATATATATACACACACATACATAATTGTTGAGACTACATATATAAATTTAGTATTTTTATTAATAATATCATTAAAAGGGTGAGAGGAAGTGAAGT	101	Long Reads (vamos)	16bp+	2	1.64285714285714	0.231958762886598
chr11:58481188:TATCTATCTATCAA	14	Long Reads (vamos)	7-15bp	2	2	0.0256410256410256
chr11:58483643:TTACTTGCCTAGAA	14	Long Reads (vamos)	7-15bp	2	1.97183098591549	0.0277665995975855
chr11:58487712:GATA	4	Long Reads (vamos)	4-6bp	16	16.258064516129	1.44505638604773
chr11:58488998:TAAAATAT	8	Long Reads (vamos)	7-15bp	4	4.01923076923077	0.0384615384615385
chr11:58490094:ACATGTATATTGTAT	15	Long Reads (vamos)	7-15bp	3	3.02083333333333	0.0206140350877193
chr11:58491689:CTAAAATGA	9	Long Reads (vamos)	7-15bp	3	3	0
chr11:58512573:TATATGTATATAATA	15	Long Reads (vamos)	7-15bp	3	2.81372549019608	0.172879052611143
chr11:58516799:AGCTTTTGCCCTGTCTC	17	Long Reads (vamos)	16bp+	3	3.08	0.101621621621622
chr11:585208:GCCCTTTCCAGCTTGAGGTAGTA	23	Long Reads (vamos)	16bp+	58	94	6574.67669172932
chr11:58532685:GACCAATCAGCTCTCTGTAAAATG	24	Long Reads (vamos)	16bp+	2	2	0
chr11:5853270:GATTGGAAAAAT	12	Long Reads (vamos)	7-15bp	2	1.98765432098765	0.0123456790123457
chr11:58532970:GGAGGAATGAACAACTCCAGATG	23	Long Reads (vamos)	16bp+	2	2	0
chr11:58543655:GCCTAACTTCAA	12	Long Reads (vamos)	7-15bp	2	1.97938144329897	0.0204037800687285
chr11:58554314:AAAC	4	Long Reads (vamos)	4-6bp	7	7.04255319148936	0.277739647677877
chr11:58554798:CTGCACTCACCTTGGC	16	Long Reads (vamos)	16bp+	4	3.82716049382716	0.144753086419753
chr11:58560530:ACATTTTTCCTACTCTTATGCAA	23	Long Reads (vamos)	16bp+	2	2	0
chr11:58560839:TATATAATTTATCAAACTAATAATTTAT	28	Long Reads (vamos)	16bp+	2	2	0
chr11:58565125:TTGTATCATTTTTAAAATATGTGTTTATTGGCCAGGCATGGTGGCTCATGCCCGTAATCCCAGTACTTTGGGCAGCCGAGGCAGACGGGTCACGAGC	97	Long Reads (vamos)	16bp+	2	2	0
chr11:58569377:TTTGTTTGTTTTTTG	15	Long Reads (vamos)	7-15bp	2	2.02884615384615	0.0477035100821509
chr11:58570302:AAAAAAAAT	9	Long Reads (vamos)	7-15bp	5	4.70103092783505	0.420103092783505
chr11:58571342:AAAT	4	Long Reads (vamos)	4-6bp	10	9.70642201834862	1.19079170914033
chr11:58573247:AAAAG	5	Long Reads (vamos)	4-6bp	9	9.46564885496183	2.40458015267176
chr11:5858172:ATTTGTGACTACTAGACTGTATACTTCTATATACAATTTAGACTATACTGTATACA	56	Long Reads (vamos)	16bp+	3	3.46218487394958	0.250676541803162
chr11:58582697:CTTCATTTATAATTG	15	Long Reads (vamos)	7-15bp	2	1.98571428571429	0.0142857142857143
chr11:58587056:ATTAAGTTGCAAAGTTGCAA	20	Long Reads (vamos)	16bp+	2	2	0
chr11:5858900:ATAGTAAATCCTGAATTTACAG	22	Long Reads (vamos)	16bp+	4	3.82352941176471	0.186371578334304
chr11:58591704:TGTATATAGGAAGCATTATGCAA	23	Long Reads (vamos)	16bp+	2	2	0
chr11:58599365:TGTTTTCTTA	10	Long Reads (vamos)	7-15bp	5	4.94623655913978	0.0731650303880318
chr11:58600335:TAATTATTTTCTTAATTTCCTTTTTGTTCATTGCTAATATGCTTAAAACAATGAATGTTACGTGTTGGTATTATATTCTGGCCCTTCGAAT	91	Long Reads (vamos)	16bp+	2	2	0
chr11:58626342:AACACACAAACACACAC	17	Long Reads (vamos)	16bp+	2	2.06578947368421	0.0889473684210526
chr11:58634538:TTTTTGTTT	9	Long Reads (vamos)	7-15bp	4	3.83333333333333	0.158878504672897
chr11:58644979:CTTATTCACTATCATGAGA	19	Long Reads (vamos)	16bp+	2	2	0
chr11:58665549:TATCACAGAGTGTACACCCACTGTGATATTAGGAGAAATCTCTCTCTGTGATATTA	56	Long Reads (vamos)	16bp+	2	1.98591549295775	0.0140845070422535
chr11:58665730:GGGTACACCCACTGTGATATTAGAAGTTATATCTCTCTAAGATATTACAAATAATATCACCGTGGGTGTACATCATG	77	Long Reads (vamos)	16bp+	3	3	0
chr11:58666531:GTGACATGAGGAGTAACATCTGCCTAAAATATTATGAATAATATCAAGGGAGAACACCCTGTGTGACATTAGGAGTAACATTCCCCCAGGATATGACGAATAATATCAGAGGATGTACACACACT	125	Long Reads (vamos)	16bp+	3	2.91588785046729	0.0777640627755246
chr11:58668826:GATATTATGAATAATATCACAGGGTGCACACCCACTATGACATTAAAAGTATTATCTCCCAAA	63	Long Reads (vamos)	16bp+	2	2	0
chr11:58671978:AAAAC	5	Long Reads (vamos)	4-6bp	12	11.9925925925926	0.828302929795467
chr11:58676707:ATCT	4	Long Reads (vamos)	4-6bp	61	60.634328358209	4.65475255302435
chr11:58677611:ATCT	4	Long Reads (vamos)	4-6bp	42	43.1851851851852	10.0923161967938
chr11:58683593:AAAACCCTAGAAAAAAA	17	Long Reads (vamos)	16bp+	2	1.75789473684211	0.185442329227324
chr11:58691339:TTG	3	Long Reads (vamos)	2-3bp	12	12.2820512820513	0.962864721485411
chr11:58692715:TCTTAGCCATTCTCTAA	17	Long Reads (vamos)	16bp+	2	2	0
chr11:58701615:AAAAGAAAG	9	Long Reads (vamos)	7-15bp	5	4.83458646616541	0.42697653223969
chr11:5870562:CAAAAAAAAAAA	12	Long Reads (vamos)	7-15bp	3	3.52592592592593	0.594472084024323
chr11:58718520:TATCAGAAACCCACATTTAAGAGCACCTGTTGGAGTTTTATAGCTGATTATAAAACCACCTTCTAAAGATGACCAAAACAAGACAATAATTTTCCATGGATTAAAAAAAGGTTTAAGGCAGCCATTGTCAAAAGATACAATTGACAAGAAAATTTATTACCTCTGTGGCACACA	174	Long Reads (vamos)	16bp+	2	2	0
chr11:58723773:CATTTATATATATA	14	Long Reads (vamos)	7-15bp	3	2.74468085106383	0.192175703500343
chr11:58728816:GAAG	4	Long Reads (vamos)	4-6bp	46	45.9677419354839	16.6005769735117
chr11:58750417:AATATTTGCTGTTCTG	16	Long Reads (vamos)	16bp+	2	1.98701298701299	0.012987012987013
chr11:58752083:ATATATACATACACTCACAAATATGTGTATATATATATACACATACATATATAC	54	Long Reads (vamos)	16bp+	6	5.88775510204082	1.31716810435514
chr11:58758675:CAAATTGCTTATAC	14	Long Reads (vamos)	7-15bp	2	1.98550724637681	0.0144927536231884
chr11:58762055:ACATATATGTATATATTT	18	Long Reads (vamos)	16bp+	2	2	0
chr11:5876918:AAAT	4	Long Reads (vamos)	4-6bp	10	10.1682242990654	0.3299241756304
chr11:58785216:GATTGTACTTTGTCTTTGG	19	Long Reads (vamos)	16bp+	2	2.09090909090909	0.110047846889952
chr11:58802779:AAAAAAAAAAAG	12	Long Reads (vamos)	7-15bp	2	1.8348623853211	0.176180767923887
chr11:58840840:AAAAT	5	Long Reads (vamos)	4-6bp	14	13.2773109243697	1.18515880928643
chr11:58842632:AATG	4	Long Reads (vamos)	4-6bp	7	7.05194805194805	0.155160628844839
chr11:58849183:AGAAAGAAAGGAACATT	17	Long Reads (vamos)	16bp+	2	1.98630136986301	0.0136986301369863
chr11:58857887:AAAAAAAAAAAAA	13	Long Reads (vamos)	7-15bp	3	3.25806451612903	0.30684500393391
chr11:58859236:GCCTCCATTCCACACTACCCT	21	Long Reads (vamos)	16bp+	2	2	0
chr11:58868057:CCTACAGATGGGAGAGGA	18	Long Reads (vamos)	16bp+	2	2.01333333333333	0.0133333333333333
chr11:58888735:ATGTACATTATGCAATGTATGCAATTGCATA	31	Long Reads (vamos)	16bp+	3	2.69473684210526	0.214333706606943
chr11:58897546:ACACACACACGGACGCAC	18	Long Reads (vamos)	16bp+	3	2.64	0.252929292929293
chr11:58905060:TCTTCATCCGAAGGGTAAAGTTCCACACCCAGTAATGCGCCTCCTGGGAAACAGGCCTAAATAC	64	Long Reads (vamos)	16bp+	2	1.98571428571429	0.0142857142857143
chr11:58940416:TCTTTGGGTGTATGTATGTCTAGATGTG	28	Long Reads (vamos)	16bp+	2	1.97402597402597	0.0256322624743677
chr11:58944171:AACAACAATGCCAAGTACATTTA	23	Long Reads (vamos)	16bp+	2	2	0
chr11:58961204:CTCTTATTAACTGACTTATCCATCATATT	29	Long Reads (vamos)	16bp+	2	2.01408450704225	0.0140845070422535
chr11:58967117:ATACACACACAC	12	Long Reads (vamos)	7-15bp	2	1.84615384615385	0.131868131868132
chr11:58970335:CTGTGTCTGTACCTCACTTC	20	Long Reads (vamos)	16bp+	2	1.98989898989899	0.0101010101010101
chr11:58972398:GACAGTGGGTGCAG	14	Long Reads (vamos)	7-15bp	2	2.01428571428571	0.0142857142857143
chr11:589739:CTGAGAATGTCTGCAAACGGGCATGGAGCGTGCAGGGTTCAGC	43	Long Reads (vamos)	16bp+	13	11.4210526315789	3.2304625199362
chr11:58980543:GGAATAAACTATTAAGCTGAAATA	24	Long Reads (vamos)	16bp+	2	1.98850574712644	0.0114942528735632
chr11:58988388:AGGTTGCTCTTCTCA	15	Long Reads (vamos)	7-15bp	2	1.98571428571429	0.0142857142857143
chr11:58991845:GGACACTAGATTCTA	15	Long Reads (vamos)	7-15bp	2	2	0
chr11:58994912:AAAG	4	Long Reads (vamos)	4-6bp	10	10.0075187969925	3.00751879699248
chr11:59002438:TTGGTGAAACAAAAAAAAAGAAAAAGACAGTAAGAGTATAACAC	44	Long Reads (vamos)	16bp+	2	2	0
chr11:59012480:CTGAGACTAGCAGGTTTCAG	20	Long Reads (vamos)	16bp+	2	1.98648648648649	0.0135135135135135
chr11:59014441:AAAGAACAGAACATTCAG	18	Long Reads (vamos)	16bp+	3	3	0
chr11:59028770:AAAG	4	Long Reads (vamos)	4-6bp	16	15.9230769230769	6.61419200954085
chr11:59037055:AGCCCACAGATGGGAGAGG	19	Long Reads (vamos)	16bp+	2	1.98850574712644	0.0114942528735632
chr11:59041348:TAGAGGCCACTAACAG	16	Long Reads (vamos)	16bp+	2	1.98571428571429	0.0142857142857143
chr11:5904544:TATATGTATGTATATATTTGTG	22	Long Reads (vamos)	16bp+	2	1.97297297297297	0.0266567937800815
chr11:59055596:ACATACACACAC	12	Long Reads (vamos)	7-15bp	2	2	0.0821917808219178
chr11:59056041:CTCTTATTAATTCACTTATCCATCAAGTT	29	Long Reads (vamos)	16bp+	2	2.01388888888889	0.0138888888888889
chr11:59056340:TGTTTTAGTTCCAGG	15	Long Reads (vamos)	7-15bp	2	1.98901098901099	0.010989010989011
chr11:59061268:AAATACAAAACTTCTCAGCTAATGGCCAACATTG	34	Long Reads (vamos)	16bp+	2	1.98571428571429	0.0142857142857143
chr11:59074649:TTTAATTTCCAC	12	Long Reads (vamos)	7-15bp	2	2.0625	0.0592105263157895
chr11:59080939:AGCCCTACAGATGGGAGAGG	20	Long Reads (vamos)	16bp+	2	1.97333333333333	0.0263063063063063
chr11:59085249:TAGAGGCCACTAACAG	16	Long Reads (vamos)	16bp+	2	1.95833333333333	0.0404929577464789
chr11:59099840:TCTTATTAACTCACTTATACATCATATTC	29	Long Reads (vamos)	16bp+	2	2.01408450704225	0.0140845070422535
chr11:59100137:TGTTTTAGTTCCAGG	15	Long Reads (vamos)	7-15bp	2	2	0
chr11:59110654:TACATTAATTATG	13	Long Reads (vamos)	7-15bp	2	1.98571428571429	0.0142857142857143
chr11:59113186:TTGTGTGTTTGTGTAAA	17	Long Reads (vamos)	16bp+	2	2.00970873786408	0.00970873786407767
chr11:59139119:TGTATATATA	10	Long Reads (vamos)	7-15bp	4	3.98979591836735	0.0514411950347149
chr11:59140172:AAAAAAG	7	Long Reads (vamos)	7-15bp	4	3.93650793650794	0.235936507936508
chr11:59141748:AGAAAGAAGGAAAGAAAAAGAAAAAAAGAAAGAGAA	36	Long Reads (vamos)	16bp+	6	5.9126213592233	0.119741100323625
chr11:59145195:AGAGGGAGAGTGAAGGAGGGGAGGAAAGGGAGAGAGGC	38	Long Reads (vamos)	16bp+	3	2.98795180722892	0.0120481927710843
chr11:59146023:ATATATATAATATGTGTGTGTATGTGTGT	29	Long Reads (vamos)	16bp+	2	1.9873417721519	0.0126582278481013
chr11:59162671:TTCT	4	Long Reads (vamos)	4-6bp	8	7.88461538461539	2.47495527728086
chr11:59165369:AAAAG	5	Long Reads (vamos)	4-6bp	8	7.71538461538462	0.484257602862254
chr11:59167576:AAAATGTATATTGTATAC	18	Long Reads (vamos)	16bp+	2	2.20720720720721	0.165765765765766
chr11:59168837:TATACATAATTATAAATTATT	21	Long Reads (vamos)	16bp+	2	2	0
chr11:5919147:CCGCTGTTCTACAGCCA	17	Long Reads (vamos)	16bp+	2	2.01190476190476	0.0119047619047619
chr11:59195365:TCAGGTGAGCCTTTCT	16	Long Reads (vamos)	16bp+	2	1.98913043478261	0.0108695652173913
chr11:59206696:AGTCGATTCACCTGCCTGTC	20	Long Reads (vamos)	16bp+	2	2	0
chr11:59217890:AGGA	4	Long Reads (vamos)	4-6bp	44	43.5255474452555	7.22176899957063
chr11:59224985:AGAGACAGAGAAACAG	16	Long Reads (vamos)	16bp+	2	2.11494252873563	0.102913659449345
chr11:59225135:AGAGATAGAAATAGACAGATATAT	24	Long Reads (vamos)	16bp+	2	2	0
chr11:59252896:ATAC	4	Long Reads (vamos)	4-6bp	14	14.2396694214876	0.917079889807162
chr11:59256327:TCTTTT	6	Long Reads (vamos)	4-6bp	8	7.73333333333333	0.68955223880597
chr11:59262614:TTCA	4	Long Reads (vamos)	4-6bp	8	8.13207547169811	0.210961365678347
chr11:59282588:ATTATATATAACATATATAATATATAACATATTATATATAACATATATAATATATAACAT	60	Long Reads (vamos)	16bp+	34	28.0296296296296	172.357324488668
chr11:5928581:CACTAAAGCACAT	13	Long Reads (vamos)	7-15bp	2	2	0
chr11:59298606:GAAA	4	Long Reads (vamos)	4-6bp	153	152.038167938931	165.66776277158
chr11:59299204:GGGAAGGAGGG	11	Long Reads (vamos)	7-15bp	3	2.94059405940594	0.0564356435643564
chr11:59306673:TTGTAGATAATTTCTAGA	18	Long Reads (vamos)	16bp+	2	2	0
chr11:59312879:AAAT	4	Long Reads (vamos)	4-6bp	12	12.3223140495868	0.786914600550964
chr11:5933988:TCTCCC	6	Long Reads (vamos)	4-6bp	5	5.75735294117647	5.08883442265795
chr11:5934408:GGAAGTGAGGAGCGTCTCTGCCTGGCCGCCCATCGTCTGGGATGTGAGGAGCCCCTCTGCCTGGCTGCCCAGTCT	75	Long Reads (vamos)	16bp+	3	3.46666666666667	0.267787114845938
chr11:59350154:TGTCCTGCACCCAC	14	Long Reads (vamos)	7-15bp	2	2	0
chr11:59355926:GTGCACTGCCGTGTGT	16	Long Reads (vamos)	16bp+	2	2	0
chr11:59372824:GCAATATTTGCTGTTCT	17	Long Reads (vamos)	16bp+	2	1.98571428571429	0.0142857142857143
chr11:5938163:CACTAAAGCACGT	13	Long Reads (vamos)	7-15bp	2	1.98765432098765	0.0123456790123457
chr11:59387640:CTGCACCCACTGTC	14	Long Reads (vamos)	7-15bp	2	1.98666666666667	0.0133333333333333
chr11:59411980:TTA	3	Long Reads (vamos)	2-3bp	8	8.26415094339623	0.99622641509434
chr11:59423596:TGTGTGTATATGTATATT	18	Long Reads (vamos)	16bp+	2	2.0126582278481	0.0382992534891269
chr11:59429302:TATCTGTCCATCTATTCATC	20	Long Reads (vamos)	16bp+	2	2	0
chr11:59433387:TAGTAATTAACAAT	14	Long Reads (vamos)	7-15bp	2	2.10126582278481	0.0921778643297631
chr11:59439410:ACCTGGTGTTGATTAT	16	Long Reads (vamos)	16bp+	2	2	0
chr11:59441887:GATA	4	Long Reads (vamos)	4-6bp	31	30.4883720930233	2.06431686046512
chr11:594491:TCACTGCAACCTCTGCAGCGAG	22	Long Reads (vamos)	16bp+	3	2.6504854368932	0.249190938511327
chr11:59458438:ATTTT	5	Long Reads (vamos)	4-6bp	9	8.78217821782178	0.652079207920792
chr11:59466364:TATATATATATATATATATATATATATATAAAATATTATATATATATAATATATAAAATATTTTATATATTATATATAATATATAGTATT	90	Long Reads (vamos)	16bp+	3	3	0.0285714285714286
chr11:59468666:AGAT	4	Long Reads (vamos)	4-6bp	17	16.808	7.28541935483871
chr11:59471348:ATATATATACAC	12	Long Reads (vamos)	7-15bp	5	5.35384615384615	0.36994633273703
chr11:59483427:ACAGAAAATAAAGTCAGAAAT	21	Long Reads (vamos)	16bp+	2	2	0
chr11:5948814:TCCTCTCTCTCCCTCTCC	18	Long Reads (vamos)	16bp+	3	2.55238095238095	0.288095238095238
chr11:59491325:ATATAAAAATAAATAATAA	19	Long Reads (vamos)	16bp+	3	2.97368421052632	0.0526315789473684
chr11:59504560:TTTGGGAGGCCGAGGCGGGCAGATCACGAGGTCAGGAGATCGAGACCATCCTGGTTAACACGGTGAAACCTCGTCTCTACTAAAAATACAAAAAATTAGCTGGGCGTGGTGGCAGGCGCCTGTGGTCCCAGCTACTCGGGAGGCTGAGGCAGGAGAATTACTTGAACCCAAGAGGCAGAGGTTGCAGTGAGCCGAGATCGCGCCACTGCATTCCAACCTGGTAACACAGTGAGACTCTGTCTCAAAAAAAAAAAAAAA	258	Long Reads (vamos)	16bp+	2	1.98591549295775	0.0140845070422535
chr11:59506953:CTTTTATTTTTATTTACATTTTA	23	Long Reads (vamos)	16bp+	2	1.98611111111111	0.0138888888888889
chr11:59508805:AAGGATAGTGAATGTTG	17	Long Reads (vamos)	16bp+	2	1.98780487804878	0.0121951219512195
chr11:59512284:TTTTTTTTCTTTTTTC	16	Long Reads (vamos)	16bp+	2	1.99099099099099	0.172645372645373
chr11:59521670:AAGGG	5	Long Reads (vamos)	4-6bp	16	15.5149253731343	1.99601615980249
chr11:59528344:ACAAAACAAAAAA	13	Long Reads (vamos)	7-15bp	2	2.35	0.22979797979798
chr11:59536583:TATATATATATACTATGT	18	Long Reads (vamos)	16bp+	2	2	0
chr11:59537647:GGGAAGG	7	Long Reads (vamos)	7-15bp	3	3.12359550561798	0.314096016343207
chr11:59539173:ATATATATGAT	11	Long Reads (vamos)	7-15bp	3	3.01162790697674	0.223392612859097
chr11:59542500:TCAGCAAGAATCCTGATAAT	20	Long Reads (vamos)	16bp+	2	2	0
chr11:59543516:TTTTA	5	Long Reads (vamos)	4-6bp	8	8.34579439252336	1.02080761770411
chr11:59547750:AAAAAG	6	Long Reads (vamos)	4-6bp	5	4.71544715447155	0.46754631480741
chr11:59553280:ACAAAAA	7	Long Reads (vamos)	7-15bp	4	4.40601503759398	0.455115060378218
chr11:59554830:AA	2	Long Reads (vamos)	2-3bp	90	88.5434782608696	80.3375119009838
chr11:59563232:TAAA	4	Long Reads (vamos)	4-6bp	10	10.0217391304348	0.680840898232203
chr11:59565571:AAAAAAAAGAA	11	Long Reads (vamos)	7-15bp	4	3.65079365079365	0.309079365079365
chr11:59566301:GACCCTGTTAACTGCAGAAA	20	Long Reads (vamos)	16bp+	2	2	0
chr11:59568612:TTTTCTT	7	Long Reads (vamos)	7-15bp	4	4.17241379310345	0.423416198877306
chr11:59568793:TTAT	4	Long Reads (vamos)	4-6bp	13	13.0350877192982	1.13150131967086
chr11:59570200:CTTTTTTTT	9	Long Reads (vamos)	7-15bp	4	3.6640625	0.587044783464567
chr11:59571655:AGGAGAGTTTAACCACAAATTATG	24	Long Reads (vamos)	16bp+	2	2	0
chr11:59585038:CCCTCCGCCCGGCAGCCGCCCCGTCTGAGAAGTGAGGAGC	40	Long Reads (vamos)	16bp+	16	15.9692307692308	0.0455575432319618
chr11:59586163:AAAAAAAGAAA	11	Long Reads (vamos)	7-15bp	4	3.78688524590164	0.2186695569706
chr11:59589004:AAAAAAATAAAATAAGTAAT	20	Long Reads (vamos)	16bp+	2	2.04109589041096	0.0399543378995434
chr11:59591115:TTGTTTTCCTGTTATTTAATT	21	Long Reads (vamos)	16bp+	2	1.98571428571429	0.0142857142857143
chr11:59595944:AAAT	4	Long Reads (vamos)	4-6bp	14	13.4299065420561	2.22853112325868
chr11:5960226:TCCCCCTCCCTC	12	Long Reads (vamos)	7-15bp	3	2.76923076923077	0.179238237490665
chr11:59604380:ATATAAAAATTAAAAAAAG	19	Long Reads (vamos)	16bp+	2	1.96842105263158	0.0309070548712206
chr11:59605855:GGATGCAGGTTGCCCCAAGTTATACACATAGGTCATAGAGGCAGTTGGACG	51	Long Reads (vamos)	16bp+	2	2	0
chr11:5960661:GCCTCTGCCCGGCCGCCACCCCGTCTAGGAAGTGAGGAGCGTCTCTGCCTGGCTGCCCATCGTCTGGGATGTGAGGAGCCCCTCTGCCCGGCAGCCCAGTCTGGGAAGTGAGGAAT	116	Long Reads (vamos)	16bp+	3	3	0
chr11:59608126:ATAC	4	Long Reads (vamos)	4-6bp	8	8.10280373831776	0.376124140363252
chr11:5961063:CCCAGTCTGGGAGGTGGGGGGCCCCTCTGCCCGGCCACC	39	Long Reads (vamos)	16bp+	4	3.96666666666667	0.0325842696629213
chr11:59611150:AAAG	4	Long Reads (vamos)	4-6bp	7	7.08928571428571	0.856821106821107
chr11:59611849:CTTCACATAAAATATCAAG	19	Long Reads (vamos)	16bp+	2	2	0
chr11:59612463:TAGGAATCTCTTCTGCCTGGGTCATCATTG	30	Long Reads (vamos)	16bp+	2	2	0
chr11:59618504:AAAAC	5	Long Reads (vamos)	4-6bp	6	6.08	0.558064516129032
chr11:59619976:TGTT	4	Long Reads (vamos)	4-6bp	9	9.28205128205128	0.56631299734748
chr11:59620600:TTCTTTCTATGTTTCTTTCTTTCTCTCTGTCTTTT	35	Long Reads (vamos)	16bp+	2	2	0
chr11:59623276:AAAAT	5	Long Reads (vamos)	4-6bp	5	4.87654320987654	0.159567901234568
chr11:59624517:TGTAATCCCAGCACTTTGGGAGACTGAGGTGGGTGGATCACTTGAGGTCGGGAGTTCGAGACCAGCCTGGCCAACATGGTGAAACCCTGTCTCTACTAAAAATACAAAACTTAGGCCAGGCGCGGTGGCTCAGGCC	136	Long Reads (vamos)	16bp+	2	2	0
chr11:59628171:TTTTC	5	Long Reads (vamos)	4-6bp	7	7.03149606299213	1.80852393450819
chr11:59628543:CCTT	4	Long Reads (vamos)	4-6bp	26	25.8211382113821	6.32840197254432
chr11:59631216:GCCTGTAATCCCAGCATTTTGGGAGGCCAAGGCAGGCAGATCACTTGAGGTCAGGAGTTCGAAGCCAGCCTGTCCAACATGGTGAAACCCTGTCTCTATTAAAAATGCAAAAAATTAGCCGGGCGCGGTGGCGGGC	136	Long Reads (vamos)	16bp+	2	1.93150684931507	0.0646879756468798
chr11:59632258:AAAAAACAAAAAC	13	Long Reads (vamos)	7-15bp	2	1.97183098591549	0.0277665995975855
chr11:59632582:ATATATATATCT	12	Long Reads (vamos)	7-15bp	25	25.2222222222222	8.74129353233831
chr11:59637915:TGTGTGTGTGTATATCT	17	Long Reads (vamos)	16bp+	2	1.97619047619048	0.0235226620768789
chr11:59671537:AAC	3	Long Reads (vamos)	2-3bp	11	10.9304347826087	1.69687261632342
chr11:59675725:TGCCTTCCTTTCACC	15	Long Reads (vamos)	7-15bp	2	1.97979797979798	0.0199958771387343
chr11:59683427:ATCT	4	Long Reads (vamos)	4-6bp	17	17.1803278688525	2.41349410648964
chr11:59683558:AAAAATGAATAGAAGGAA	18	Long Reads (vamos)	16bp+	2	1.98	0.0197979797979798
chr11:59686320:AAAAAGTTGATATCATAGAAAGTGAGTAGAATAGTGATT	39	Long Reads (vamos)	16bp+	2	2	0
chr11:59690604:TTCC	4	Long Reads (vamos)	4-6bp	72	71.2348484848485	25.3108373814481
chr11:59690913:TCCTTCTCTTTCTCCCTTTC	20	Long Reads (vamos)	16bp+	2	1.9620253164557	0.0370009737098345
chr11:59691488:TTTATTTT	8	Long Reads (vamos)	7-15bp	3	3.03703703703704	0.161111111111111
chr11:59691818:CTTT	4	Long Reads (vamos)	4-6bp	8	8.40157480314961	1.40094988126484
chr11:59699020:CTCCCTCTCCCTCTCTTTCCACGGT	25	Long Reads (vamos)	16bp+	2	2.37272727272727	0.235946622185154
chr11:59699449:CCCTCTGCCTGGCTGCCCAGTCTGGAAAGTGAGGAGC	37	Long Reads (vamos)	16bp+	10	10.0782608695652	0.335926773455378
chr11:59700542:AAAAT	5	Long Reads (vamos)	4-6bp	10	9.93893129770992	0.365472695243688
chr11:59701094:TTTTG	5	Long Reads (vamos)	4-6bp	5	5.07792207792208	0.204374572795625
chr11:59703691:AAAT	4	Long Reads (vamos)	4-6bp	12	11.8918918918919	1.00638820638821
chr11:59705011:TCCT	4	Long Reads (vamos)	4-6bp	8	8.02830188679245	0.44681042228212
chr11:59706830:TACTCTTTTATAGATAGATAAAGA	24	Long Reads (vamos)	16bp+	3	3	0
chr11:597084:GGGGTTAGGGTTGGCTGCGGTGTCGGGAGGACATCTAGGGCTGTCTC	47	Long Reads (vamos)	16bp+	2	2	0
chr11:59711248:TTGCAGTTTTGCCCATGACACAAAACTATGGTGAATAAAATAAAGCCTGAAGATCATTTTGGCAGTTT	68	Long Reads (vamos)	16bp+	2	2	0
chr11:59716430:TTTTCTTTTCTT	12	Long Reads (vamos)	7-15bp	3	3.08870967741935	0.114017833726724
chr11:59718759:AAAG	4	Long Reads (vamos)	4-6bp	10	10.68	1.23548387096774
chr11:59721136:AAAAG	5	Long Reads (vamos)	4-6bp	5	4.89130434782609	0.405637840420449
chr11:59727893:TTTAGTAGTAAT	12	Long Reads (vamos)	7-15bp	2	2	0
chr11:59730564:AAAACA	6	Long Reads (vamos)	4-6bp	8	8.13636363636364	0.36294240111034
chr11:59745297:AAAT	4	Long Reads (vamos)	4-6bp	13	13.4769230769231	0.980083482409064
chr11:59748498:TTTG	4	Long Reads (vamos)	4-6bp	7	6.88888888888889	0.444444444444444
chr11:59754013:AAAC	4	Long Reads (vamos)	4-6bp	8	7.94736842105263	0.816349384098544
chr11:59755529:GCTCACCTGGGACGC	15	Long Reads (vamos)	7-15bp	3	3.18279569892473	0.151005142589995
chr11:59755648:CAGGAGGGGTGCTGC	15	Long Reads (vamos)	7-15bp	2	2	0
chr11:59760685:ATATTATTCTCGTTTTACAAGTGAAGGAATTGAG	34	Long Reads (vamos)	16bp+	2	2	0
chr11:59764877:ATT	3	Long Reads (vamos)	2-3bp	14	13.4414414414414	2.84881244881245
chr11:59765802:CAAA	4	Long Reads (vamos)	4-6bp	8	7.93693693693694	0.168714168714169
chr11:59769263:GGA	3	Long Reads (vamos)	2-3bp	10	9.55855855855856	0.976085176085176
chr11:59769999:GTGTGGGTGTATGTGTGGAGTGTGTGTGTGTGGGATGTGTGTGTATGTGGAATGG	55	Long Reads (vamos)	16bp+	2	2	0.0232558139534884
chr11:59770214:TGTAGCGTGTGTGTATATGGGGTGTGGGTGGGCGGGTGTATGTGTGGAGTGTGTGTATGTATAGGGTGTGTGT	73	Long Reads (vamos)	16bp+	2	1.97368421052632	0.0259649122807018
chr11:59791005:GACCCAGCAGGAGGATGC	18	Long Reads (vamos)	16bp+	2	2.01428571428571	0.0142857142857143
chr11:59792537:AAAAGTATGGTGTAAGTTGCTGGGAGGAT	29	Long Reads (vamos)	16bp+	2	1.97647058823529	0.023249299719888
chr11:59805176:AAAACAAAAAAAA	13	Long Reads (vamos)	7-15bp	2	2.24107142857143	0.292712355212355
chr11:59815711:AAC	3	Long Reads (vamos)	2-3bp	14	14.1680672268908	0.818971656459194
chr11:59815998:CCTTCCATTGTTATGGAAGCAGGAAAAACTTG	32	Long Reads (vamos)	16bp+	2	2	0
chr11:59819157:TGACTAGGTGTGGACTCC	18	Long Reads (vamos)	16bp+	2	1.96774193548387	0.0315568022440393
chr11:59819867:AACAAACAAACA	12	Long Reads (vamos)	7-15bp	4	4.05208333333333	0.049890350877193
chr11:59820614:AAAAACACACACAAAAAA	18	Long Reads (vamos)	16bp+	2	2	0.0194174757281553
chr11:59826870:TATATGCTTACATATCATACGTACGATA	28	Long Reads (vamos)	16bp+	2	2	0.0210526315789474
chr11:59827742:TTCACTCACTTCA	13	Long Reads (vamos)	7-15bp	2	2.0253164556962	0.0249918857513794
chr11:59828777:ATATAACATATATTAAGTTATATATAATC	29	Long Reads (vamos)	16bp+	3	3.19191919191919	0.1566687280973
chr11:59832008:TAAATGCTTCAGA	13	Long Reads (vamos)	7-15bp	2	1.98571428571429	0.0142857142857143
chr11:59834222:TC	2	Long Reads (vamos)	2-3bp	70	69.5909090909091	53.4649548924358
chr11:59850629:TTA	3	Long Reads (vamos)	2-3bp	10	9.91176470588235	0.477285963890507
chr11:59856767:ATGAGGAGGTGTCTGACATTATTTGATTGACAA	33	Long Reads (vamos)	16bp+	2	2	0
chr11:59858845:TGTAATCCCAGCTACTCAGGAGGCTGAGGCAGG	33	Long Reads (vamos)	16bp+	2	2	0
chr11:59860111:TGTTTTT	7	Long Reads (vamos)	7-15bp	5	5.37096774193548	0.332808811959087
chr11:59862307:TGTGTGTGTGCATGTGTG	18	Long Reads (vamos)	16bp+	2	2.32142857142857	0.22007722007722
chr11:59868957:TTTG	4	Long Reads (vamos)	4-6bp	8	8.01923076923077	0.523898431665422
chr11:59872068:AAGAGGTAGTTAGCAAATATGA	22	Long Reads (vamos)	16bp+	2	2.01282051282051	0.0128205128205128
chr11:59876572:ATTAAAAGTAATGGCAA	17	Long Reads (vamos)	16bp+	2	1.97368421052632	0.0259649122807018
chr11:59884441:TGTC	4	Long Reads (vamos)	4-6bp	18	16.8965517241379	9.27616191904048
chr11:5989393:AAGTAAATAAAGTAAGAAGTAAGTAAATA	29	Long Reads (vamos)	16bp+	3	2.99038461538462	0.00961538461538462
chr11:59914589:TCCCCTCCTG	10	Long Reads (vamos)	7-15bp	3	2.97272727272727	0.0267723102585488
chr11:59917566:AGAGTCACCTTTGCTCC	17	Long Reads (vamos)	16bp+	2	1.98571428571429	0.0142857142857143
chr11:59918856:TTTTGTTACACTTGCT	16	Long Reads (vamos)	16bp+	2	1.97297297297297	0.0266567937800815
chr11:599230:TTTTTTTTTTT	11	Long Reads (vamos)	7-15bp	3	3.18032786885246	0.512667660208644
chr11:59933162:ATAATATATA	10	Long Reads (vamos)	7-15bp	3	3.02222222222222	0.0219725343320849
chr11:59937125:AAAACAAAAAC	11	Long Reads (vamos)	7-15bp	3	3.01162790697674	0.0351573187414501
chr11:59945882:CGGAAGGCAA	10	Long Reads (vamos)	7-15bp	3	2.95454545454545	0.0438871473354232
chr11:59946901:TATC	4	Long Reads (vamos)	4-6bp	17	17.2822580645161	1.26114607920273
chr11:59954629:TATC	4	Long Reads (vamos)	4-6bp	14	13.8086956521739	0.980625476735317
chr11:5996211:ATATATATGTGTGTGT	16	Long Reads (vamos)	16bp+	2	2.01075268817204	0.0324918186068256
chr11:59971955:GTTTTTTTTT	10	Long Reads (vamos)	7-15bp	2	2.41904761904762	0.707326007326007
chr11:599719:GGTCCTGGGGCTCCAGGGGACTCAGTGTCTGTGGGTCTGGTGCAG	45	Long Reads (vamos)	16bp+	3	3	0
chr11:59972139:TATTTTTAGTAGAGATGGGGTTTCACCATGTTGGCCAGGCTGGTCTCAAACTCCTGACCTCAGATGATCCACCCACCTTGGCTTCCCAAAGTGCTGGGATTACAGGCATGCATCACCATGCCCGGCTAATTTTT	134	Long Reads (vamos)	16bp+	2	2	0
chr11:59976904:TTATTTTAATTTTA	14	Long Reads (vamos)	7-15bp	2	2.0990990990991	0.108271908271908
chr11:59994735:TAAGGTAGAGAAAAAGGATAAAAAGAGAGGAAGGATGAGTGTCAACCTGGCACAGTTGCATCCATTTCTA	70	Long Reads (vamos)	16bp+	2	2	0
chr11:60004082:AATTTCACAAATCATTATATGA	22	Long Reads (vamos)	16bp+	2	2	0
chr11:60013522:AATGTTAAATGACGAGTTA	19	Long Reads (vamos)	16bp+	2	2	0
chr11:60019851:AGCTGACTGGTCCGTTTTGACAGGG	25	Long Reads (vamos)	16bp+	3	2.98648648648649	0.0135135135135135
chr11:60019932:AGCTAGACACAGGGTGCTGATTGGTGTGTTTACAAACCTTG	41	Long Reads (vamos)	16bp+	5	4.98	0.04
chr11:60045638:AAAATGTACAAATCTTTTAATTTTGGT	27	Long Reads (vamos)	16bp+	3	2.83529411764706	0.13921568627451
chr11:60045911:TCTGTCCCTGTCTTTCTGGTCTGTCCCTGTTTCTCTGGCCTGTCTCTCTGGTCTGTCCCTCTGTCTCTCACTCTGCCTTTGCCTCTGTCTCTGTCTGTCTGTCTGTCTCTCTGTCTTTGTCTGTCTCTCTCTGTCTGTCTCTCTCTCTCTGTC	153	Long Reads (vamos)	16bp+	2	2	0
chr11:600567:AAAAATACAAAAATTAGCTGGGTGTGGTGGCACATGCCTGTAATCCCAGCTACTTGGGAGGCTGAGGCAGGAGAATCGCTTGAACCCAGGAGGCGGAGGTTGCAGTGAGGTAAGATCGCACCAGTGCACTTCAGCCTTCGTGACAGAGCAAGACTCCGTCTCAGAAAAAA	170	Long Reads (vamos)	16bp+	3	3	0
chr11:60060295:TGAAAACTGAGGTTCCCATTACTAGGTCATGCAACTAGTAAATGATGAAATCTGGATTTGAATTTGGATCTTCCATAGTGCTTAAACTC	89	Long Reads (vamos)	16bp+	2	2	0
chr11:60064067:TAAA	4	Long Reads (vamos)	4-6bp	10	9.48717948717949	1.04509283819629
chr11:60065392:AAAAC	5	Long Reads (vamos)	4-6bp	5	5.0126582278481	0.320350535540409
chr11:60068050:AAAAAATA	8	Long Reads (vamos)	7-15bp	3	2.98701298701299	0.144565960355434
chr11:60072487:TTTTTTTA	8	Long Reads (vamos)	7-15bp	6	6.1203007518797	0.621781727044885
chr11:60073088:AGAGGCGCTCCTCACGTCCCAGACGGGGCGGCGGGGCAGAGGCGCTCCCCACATCTCAGACGATGGGCGGCCGGGCAGAGACACTCCTCACTTCCTAGACAGGATGTCGGCTGGGA	116	Long Reads (vamos)	16bp+	4	4	0
chr11:60075908:TGGTACATAAGTGAATATGTAAAAAAGAAACCCAG	35	Long Reads (vamos)	16bp+	2	2	0
chr11:60078004:CAA	3	Long Reads (vamos)	2-3bp	13	13.2833333333333	2.6921568627451
chr11:6008828:TGTATATATCC	11	Long Reads (vamos)	7-15bp	3	3.08602150537634	0.0794763908368396
chr11:6009484:TATTCAAATTTAATA	15	Long Reads (vamos)	7-15bp	3	2.97560975609756	0.0240891297801867
chr11:60098608:ACACTCTATAAACAACCCATAGCCAGAAAACAGGATGTAGGAACAATCACCAGC	54	Long Reads (vamos)	16bp+	2	2	0
chr11:60105572:GTACTTTTCTGAAGTAGAAAACTGTCTTTGACTT	34	Long Reads (vamos)	16bp+	2	1.98571428571429	0.0142857142857143
chr11:60107314:CTCTGCCTCTCTTTTT	16	Long Reads (vamos)	16bp+	2	2.26363636363636	0.195913261050876
chr11:60107863:TCAAAACTAAAACCAAAGTATCAAGCAATCCAAGTCAAG	39	Long Reads (vamos)	16bp+	2	2	0
chr11:60115738:TTTTTTTA	8	Long Reads (vamos)	7-15bp	4	4.1	0.478294573643411
chr11:60121752:TACTTAAAAGTGA	13	Long Reads (vamos)	7-15bp	3	2.98795180722892	0.0120481927710843
chr11:60123683:ATGGAGATTGGCAG	14	Long Reads (vamos)	7-15bp	3	2.66666666666667	0.224489795918367
chr11:60140497:ACACTGGCAACGAACAATACAGAAATAA	28	Long Reads (vamos)	16bp+	2	2	0
chr11:60152881:ATTTTT	6	Long Reads (vamos)	4-6bp	5	4.91150442477876	0.152812895069532
chr11:60152929:TTTATTATTAT	11	Long Reads (vamos)	7-15bp	5	4.73333333333333	0.216666666666667
chr11:60157814:AAAATAACCAAACC	14	Long Reads (vamos)	7-15bp	2	2.01111111111111	0.0111111111111111
chr11:60158223:TTCTAATTATCTTAT	15	Long Reads (vamos)	7-15bp	2	2	0
chr11:60162912:TTCTTTTTCTTT	12	Long Reads (vamos)	7-15bp	2	2.39495798319328	0.274889616863695
chr11:601715:GCAGGGCCTAAGCCTCCCGCTGGCCTTGGCACCCTCGCGCGGTTATGGA	49	Long Reads (vamos)	16bp+	2	2	0
chr11:60171842:TGTTTCTGGGAA	12	Long Reads (vamos)	7-15bp	3	2.96590909090909	0.033307210031348
chr11:60173697:TTTGTTGTTGTTTC	14	Long Reads (vamos)	7-15bp	2	1.98958333333333	0.0104166666666667
chr11:60177114:CATTTCCATCATCATAGAAAGTTACATTT	29	Long Reads (vamos)	16bp+	3	3	0
chr11:60178521:ATATCCCACTAAACAAAAA	19	Long Reads (vamos)	16bp+	2	2.01282051282051	0.0128205128205128
chr11:60186249:CACTTTGGTTTTTGATTTTGACTTGACTTGGATTGCTTGA	40	Long Reads (vamos)	16bp+	2	2.06024096385542	0.0573023802527182
chr11:60186773:AGAGAGAGAGAGAAAGAAAGAGGC	24	Long Reads (vamos)	16bp+	4	3.84615384615385	0.20026525198939
chr11:60195409:TATTTAAATATACAATTATTTATATAATTAAATG	34	Long Reads (vamos)	16bp+	2	2	0
chr11:60200274:TTTA	4	Long Reads (vamos)	4-6bp	9	9.10084033613445	0.210084033613445
chr11:60206474:ATATATATGTAT	12	Long Reads (vamos)	7-15bp	4	7.44360902255639	75.0517202096149
chr11:6021639:CATTTAGGATAATGGGAACATTAATAAAGGCA	32	Long Reads (vamos)	16bp+	2	1.98571428571429	0.0142857142857143
chr11:60216921:CTATCCTATTAGTTCTATCCCTCTAGAGAACCCTGA	36	Long Reads (vamos)	16bp+	2	2	0
chr11:60240997:TTTA	4	Long Reads (vamos)	4-6bp	11	10.344	1.34038709677419
chr11:60253562:GTTTGGAAGGAGGGCTTGGGCTTGTGTGGTTCAGCCCCTCTGT	43	Long Reads (vamos)	16bp+	2	2	0
chr11:60257160:TTTAT	5	Long Reads (vamos)	4-6bp	11	11.8484848484848	2.87763127457784
chr11:602682:AAAAC	5	Long Reads (vamos)	4-6bp	5	5.1195652173913	0.238294314381271
chr11:602742:TTTTGTTTTTGTTTT	15	Long Reads (vamos)	7-15bp	3	2.66666666666667	0.256
chr11:60281455:AAAAAC	6	Long Reads (vamos)	4-6bp	4	3.96103896103896	0.116883116883117
chr11:60286345:AGTAAAGACAGGCATAAGATATTATAAAAGTATTAATTTGGGGAACTAATGAATGTCCATGAAATCTTCACAATTTAT	78	Long Reads (vamos)	16bp+	2	2	0
chr11:60291795:AAAAAAAAAAAAC	13	Long Reads (vamos)	7-15bp	3	3.13636363636364	0.240804996530187
chr11:60294892:CTT	3	Long Reads (vamos)	2-3bp	20	20.0852713178295	24.953609496124
chr11:60299455:TTTTTGG	7	Long Reads (vamos)	7-15bp	6	6	0.610169491525424
chr11:60300615:AAAAAAAAAAAA	12	Long Reads (vamos)	7-15bp	2	2.14285714285714	0.474226804123711
chr11:6030466:AAAGGAAGGAAGGAAGGA	18	Long Reads (vamos)	16bp+	2	2	0.0240963855421687
chr11:60309981:TTTTTTTTTTTTTTTTTTTTGA	22	Long Reads (vamos)	16bp+	2	2.01652892561983	0.133057851239669
chr11:60313081:TTTATTTATTTATATT	16	Long Reads (vamos)	16bp+	2	2	0
chr11:60317908:AGAA	4	Long Reads (vamos)	4-6bp	30	29.0518518518519	6.01967938087341
chr11:60325066:TAAA	4	Long Reads (vamos)	4-6bp	10	9.58771929824561	2.95241422139419
chr11:60338926:TCTGGAGAGAAAT	13	Long Reads (vamos)	7-15bp	3	2.97777777777778	0.0444444444444444
chr11:60339271:AAACAACAAAAATAAAAAA	19	Long Reads (vamos)	16bp+	2	2	0.025
chr11:60342045:CTAACTGTTATTTGAGCACAGAATAAAGA	29	Long Reads (vamos)	16bp+	2	2	0
chr11:60344892:TGTT	4	Long Reads (vamos)	4-6bp	13	13.1970802919708	1.96822670674109
chr11:60350699:TTATAGTATAAG	12	Long Reads (vamos)	7-15bp	4	3.92682926829268	0.0686540198735321
chr11:60353402:TGACCTTTGTGCTCCCATGATGCTCCCTATGTACTGTG	38	Long Reads (vamos)	16bp+	2	2	0
chr11:60357721:TATACACACACAATTTG	17	Long Reads (vamos)	16bp+	2	1.96052631578947	0.0384210526315789
chr11:60359932:TGTT	4	Long Reads (vamos)	4-6bp	8	8.33333333333333	0.53448275862069
chr11:60363242:AGAGCTAGATGATAGAGCTAGACTACCCTTCCATAGCCAGACACC	45	Long Reads (vamos)	16bp+	2	2	0
chr11:60379510:TGTT	4	Long Reads (vamos)	4-6bp	12	11.6307692307692	1.04090638044126
chr11:6038785:TGCATTGTTTACTTATAAATACTGA	25	Long Reads (vamos)	16bp+	2	2	0
chr11:60388348:ACAGATGGATCAGTG	15	Long Reads (vamos)	7-15bp	2	2	0
chr11:60389898:TACTCATCACAGGCAGAAATATTCTTC	27	Long Reads (vamos)	16bp+	2	2	0
chr11:6039264:AGAGGCCAGCCCAAGC	16	Long Reads (vamos)	16bp+	2	1.97183098591549	0.0277665995975855
chr11:6039446:CTGTAGCCCCATGGTGGGGTGT	22	Long Reads (vamos)	16bp+	2	1.9873417721519	0.0126582278481013
chr11:60394802:AAAATAAATAAA	12	Long Reads (vamos)	7-15bp	3	2.86585365853659	0.142276422764228
chr11:6039542:TCTGTAGCCCCATGGTGGGGTGTCTG	26	Long Reads (vamos)	16bp+	2	2	0
chr11:60402646:GATAAAATGA	10	Long Reads (vamos)	7-15bp	3	3.01111111111111	0.0111111111111111
chr11:60409543:TGTACATTATATATATGTAATATATAA	27	Long Reads (vamos)	16bp+	2	1.97368421052632	0.0259649122807018
chr11:60409773:TCTT	4	Long Reads (vamos)	4-6bp	18	18.1428571428571	3.3961038961039
chr11:60418971:TATA	4	Long Reads (vamos)	4-6bp	7	9.8130081300813	26.0385179261629
chr11:60421367:ATAG	4	Long Reads (vamos)	4-6bp	28	28.1742424242424	1.61062919269026
chr11:60423736:AGGAATGTGTTGGGAGTCACCAACCCTGCATCTTTTAAGTTACTGATGGATTTATTAATTTCTGCAGTACCATC	74	Long Reads (vamos)	16bp+	2	2	0
chr11:60427988:AAAGAACAATAAAAAA	16	Long Reads (vamos)	16bp+	2	2	0
chr11:6044451:TTTCTTTCATTATTTTTTC	19	Long Reads (vamos)	16bp+	2	1.98717948717949	0.0128205128205128
chr11:60447022:TATGC	5	Long Reads (vamos)	4-6bp	89	88.6691176470588	10.4748910675381
chr11:60450698:CTCTCC	6	Long Reads (vamos)	4-6bp	4	3.90588235294118	0.276750700280112
chr11:60451089:AGCCCCTCCGCCCGGCAGCCGCCCCGTCTGAGAAGTGAGGAGCCTCTCCGCCCGGCAGCCACCCCGTCTGGGAAGTGAGGAGCGTCTCCCGGCAGCCACCCCGTCCGGGAGGGAGGTGGGGGGGTCAGTCCCCCGCCAGGCCAGCCGCCCCATCCGGGAGGGAGGTGGGGGGGTC	175	Long Reads (vamos)	16bp+	3	3.33613445378151	0.24198832075203
chr11:60466149:TGTTCTTGGTAAG	13	Long Reads (vamos)	7-15bp	2	1.95833333333333	0.0404929577464789
chr11:60484892:GTTTTTTTTT	10	Long Reads (vamos)	7-15bp	2	2.248	0.478322580645161
chr11:60490847:CTCTCC	6	Long Reads (vamos)	4-6bp	18	17.6423357664234	0.937312151137827
chr11:60491308:GAAGTGAGGAGCGTCTCTGCCCAGCCGCCCATCGTCTGAGATGTGGGGAGCGCCTCTGCCCTGCCACCCCGTCAAGGATGTGAGGAGCGCCTCTGCCCAGTGGCGACCCCGTCTGG	116	Long Reads (vamos)	16bp+	3	3	0
chr11:60491709:CAGCCACCCCGTCCAGGAGGAAGGTGGGGGGCCAGCCCCCGCCCAGC	47	Long Reads (vamos)	16bp+	4	3.57723577235772	0.246034919365587
chr11:60499920:ATGATTGATAAGAAGA	16	Long Reads (vamos)	16bp+	2	1.98630136986301	0.0136986301369863
chr11:60500239:CAAAAAAAAA	10	Long Reads (vamos)	7-15bp	3	3.16788321167883	0.228960927436668
chr11:60501299:TGAGGGCTGGAGAATTTAGAAAAATTAACAGCTCTGAA	38	Long Reads (vamos)	16bp+	2	2	0
chr11:60510006:CCTCTTCCCGGCCGTCATCCTGTCTAGGAAGTGAGGAGCATCTCTGCCCGGCCGCCCATCGTCTGGGATGTGGGGAGCACCTCTGCCCCGCCGCCCCGTCTGAGATGTGAAGAGCG	116	Long Reads (vamos)	16bp+	6	5.98850574712644	0.0114942528735632
chr11:60511171:TAAAAAAATAAAA	13	Long Reads (vamos)	7-15bp	2	2.01639344262295	0.0162579596260669
chr11:60513414:CATATAGATTATACCTTACATA	22	Long Reads (vamos)	16bp+	2	2.15384615384615	0.131623931623932
chr11:60522197:AGAT	4	Long Reads (vamos)	4-6bp	13	14.216	8.44490322580645
chr11:60538180:AAAAAAAAAAAC	12	Long Reads (vamos)	7-15bp	2	1.89719626168224	0.0931052724387233
chr11:60542134:AAGAAAGGGAGGAAGGGAGGAAGGGAAGAAAGAAAGAAAGAGAAAGAGAAAGAAAGGAAGAAAGAAA	67	Long Reads (vamos)	16bp+	3	3	0
chr11:60546833:AAACTATTAAAAATAAAAATATT	23	Long Reads (vamos)	16bp+	2	2	0.028169014084507
chr11:60547572:GAAAAACACAT	11	Long Reads (vamos)	7-15bp	4	3.66964285714286	0.241232303732304
chr11:60548360:AATAATAATAAAATTAAAAA	20	Long Reads (vamos)	16bp+	3	2.8728813559322	0.111907866145154
chr11:60551167:GCAACATTTGCTGTTCT	17	Long Reads (vamos)	16bp+	3	2.97530864197531	0.0243827160493827
chr11:60553660:ACTGATCCCACAGAAATACAA	21	Long Reads (vamos)	16bp+	2	2	0
chr11:60561636:TTTCTTTCTTTCTT	14	Long Reads (vamos)	7-15bp	3	3.62015503875969	0.909278100775194
chr11:60563337:ATTCCTAGGTATA	13	Long Reads (vamos)	7-15bp	2	1.98850574712644	0.0114942528735632
chr11:60564561:CACCAATCAGCACTCTGTGTCTAGCTAAAGGACTGTAAATG	41	Long Reads (vamos)	16bp+	3	2.9875	0.0125
chr11:60564828:ACCTTTAAGAGCTGTAACACTCACTGTGAAGGTCTCCAGCTTCACTCCTGAAGTCAGTGAGACCACAAATCCACTGGAAGGAA	83	Long Reads (vamos)	16bp+	3	3	0
chr11:60590851:CTCCAGAGGACCCAGGGTCTAGGCCTG	27	Long Reads (vamos)	16bp+	2	2	0
chr11:60593347:CAACATGAGAGATTACAGTT	20	Long Reads (vamos)	16bp+	2	2.01282051282051	0.116716616716617
chr11:60596046:CTTTCTTTTCTTTTTTTTTT	20	Long Reads (vamos)	16bp+	3	2.64705882352941	0.264207377866401
chr11:60609070:CTCACTAAATCAGAGAACTTCAAT	24	Long Reads (vamos)	16bp+	2	2	0
chr11:60610856:ATAAA	5	Long Reads (vamos)	4-6bp	18	17.3253968253968	2.47726984126984
chr11:60615257:GCAGTGGAATGTGTTTGTAA	20	Long Reads (vamos)	16bp+	2	2	0
chr11:60618790:AGGTCTGCTAAGTAACGGGTGCCTTCCGAGGCACTGGCGCTACCGCTAGACCA	53	Long Reads (vamos)	16bp+	2	2	0
chr11:60621340:CCCTCT	6	Long Reads (vamos)	4-6bp	10	10.1333333333333	1.7134328358209
chr11:60621779:GTCTGGAAAGTGAGGAGCGTCTCTGCCCGGCCGCCATCCCATCTAGGAAGTGAGGAGCACCTCTTCCCAGCCACCATCCCATCTAGGAAGTGAGGAGTGCCTCTTCCCGGCCGCCATCCC	120	Long Reads (vamos)	16bp+	4	4	0
chr11:60622261:GGCCAGCCGCCCCGTCCGGGAGGGAGGTGGGGGGGTCAGCCCCCCGCCCGGCCAGCCGCCCCGTCTGGGAGGTGGGGGGCACCTCTGCCCGACCGCCCCTACTGGGAAGTGAGGAGCCCCTCTGCCC	127	Long Reads (vamos)	16bp+	6	5.59322033898305	0.380124583514414
chr11:60640573:TTTTG	5	Long Reads (vamos)	4-6bp	11	11.969696969697	2.25861670136479
chr11:60641545:CAGTATATAA	10	Long Reads (vamos)	7-15bp	4	3.96153846153846	0.0567587752053772
chr11:60643746:AAAATAAAATTATGTAACTTAAA	23	Long Reads (vamos)	16bp+	2	1.98611111111111	0.0138888888888889
chr11:60650295:TTTTTTTTTT	10	Long Reads (vamos)	7-15bp	4	3.95419847328244	0.413270698766882
chr11:60656811:TAAGTGGACTGC	12	Long Reads (vamos)	7-15bp	3	3	0.0235294117647059
chr11:6066124:CAGAACAATAAT	12	Long Reads (vamos)	7-15bp	2	1.98571428571429	0.0142857142857143
chr11:60666764:ATTATATTTGTCATAGTGATCTGTGATCAGTGACCTTTATGATTATTATATTTGTCATAGTGATCTGTGATCGGTGACCTTTGATATTAACATTGTTATTGTTTTGGCATACCATAAACTGTGTCTATATAAGATAACAAATTTAATTGATAAATATGTGTGTTCTGACTGCTCTACCAACCATCCTTACCCCTGTCTCTCTCCATCTCCTTGGGCTTCTCTATTTTCTGAGATACAACAACATTGAAATTAGGCCAATTA	261	Long Reads (vamos)	16bp+	2	2	0
chr11:60671835:TTACAATTTATTATTTACCA	20	Long Reads (vamos)	16bp+	2	2	0
chr11:60684635:CTGGTTTTGGGT	12	Long Reads (vamos)	7-15bp	2	2	0
chr11:60688411:GTTTTAACCACTC	13	Long Reads (vamos)	7-15bp	2	1.89423076923077	0.483849887976102
chr11:60690845:AAAAAAAAAA	10	Long Reads (vamos)	7-15bp	3	3.10606060606061	0.416146194772149
chr11:60693055:AG	2	Long Reads (vamos)	2-3bp	118	115.807407407407	161.813377556661
chr11:60704812:CACACACACATACACA	16	Long Reads (vamos)	16bp+	5	4.98461538461538	0.278831246273107
chr11:60707793:TCTTTTTCTTTT	12	Long Reads (vamos)	7-15bp	5	5.42105263157895	3.06379585326954
chr11:60713865:TTGAGATTAGGGAGTGGT	18	Long Reads (vamos)	16bp+	2	2	0
chr11:60722584:CAGCCACCTGTAATCC	16	Long Reads (vamos)	16bp+	3	2.90909090909091	0.083594566353187
chr11:60726717:TTTTA	5	Long Reads (vamos)	4-6bp	12	12.7272727272727	4.03192227619709
chr11:60728382:TCTGTGTGTGTGAGTGTGTGTCTGTCTGTCTGTGTCTGTGTCTTCCTCCCTCCTTCCCTCTTTC	64	Long Reads (vamos)	16bp+	4	3.97777777777778	0.0444444444444444
chr11:60734764:TTTTC	5	Long Reads (vamos)	4-6bp	7	7.01503759398496	1.66643882433356
chr11:6074442:GAAATAAGGGATTGGGGCACA	21	Long Reads (vamos)	16bp+	15	15.1127819548872	22.949305080884
chr11:60746302:GAGGAA	6	Long Reads (vamos)	4-6bp	11	11.1818181818182	0.833333333333333
chr11:60747395:CACACACGTATGCACACA	18	Long Reads (vamos)	16bp+	3	3.23214285714286	0.215894465894466
chr11:60747473:CACACATGCACATGGATG	18	Long Reads (vamos)	16bp+	2	2	0.0232558139534884
chr11:60747769:CACACATCCA	10	Long Reads (vamos)	7-15bp	9	8.96268656716418	0.53243182583324
chr11:60747887:CACACACCCCTATGTT	16	Long Reads (vamos)	16bp+	3	2.81651376146789	0.151206252123683
chr11:60771905:GAAGATCATGAACACGGCAGC	21	Long Reads (vamos)	16bp+	3	2.98076923076923	0.154966392830471
chr11:60779212:AAAAATAAATAAAT	14	Long Reads (vamos)	7-15bp	2	1.98795180722892	0.0120481927710843
chr11:60783253:GGATCTGGGGGTCACGGGATCTGGGGGTTGTGGGATCTGGGGGTCAT	47	Long Reads (vamos)	16bp+	11	10.8931297709924	0.126952436876101
chr11:60786163:CACACACATGCACACACA	18	Long Reads (vamos)	16bp+	3	2.74257425742574	0.253069306930693
chr11:60786477:GCTCTCACAGCCCTCTCCCCCTGTAAGCAGGATGCAGATGGAGGCAATAAACTCACCACTCCAGATGATAGGGATGGGGTGTACCATGTCTTAACCGAGAACCAGACGAGGACAAGGTGGAGCCTC	126	Long Reads (vamos)	16bp+	2	2	0
chr11:60788025:AAAT	4	Long Reads (vamos)	4-6bp	9	8.82407407407407	0.55754586362063
chr11:60788592:TTCCCAAGGGACAG	14	Long Reads (vamos)	7-15bp	2	2.0253164556962	0.0249918857513794
chr11:60796196:GATG	4	Long Reads (vamos)	4-6bp	11	10.965811965812	0.705717653993516
chr11:60800123:TTGTT	5	Long Reads (vamos)	4-6bp	9	8.91666666666667	0.338785046728972
chr11:6080368:AGCTGTAACACTGCCA	16	Long Reads (vamos)	16bp+	2	1.98850574712644	0.0114942528735632
chr11:60804372:TTTTGGTTTTTTGTTTGTTTTTTTG	25	Long Reads (vamos)	16bp+	4	3.31623931623932	1.26982021809608
chr11:60808514:AAAAAAAAAAAGAAAAAG	18	Long Reads (vamos)	16bp+	2	2.01020408163265	0.0514411950347149
chr11:60813229:CATAACAGTGACC	13	Long Reads (vamos)	7-15bp	3	2.98901098901099	0.010989010989011
chr11:60814458:TCTCCCTCTCTTTCCACGG	19	Long Reads (vamos)	16bp+	3	2.89380530973451	0.220764854614412
chr11:60814872:GCCTCTGCCCGGCCGCCACCCCGTCTGGGAAGTGAGGAGTGTCTCTGCCTGGCTGCCCATCGTCTGGGATGTGAGGAGCCCCTCTGCCTGGCTGCCCAGTCTGGAAAGTGAGGAGCGTCTCCGCCCAGCCGCCATCCCATCTAGGAAGTGAGGAGC	156	Long Reads (vamos)	16bp+	6	5.69402985074627	0.244024239703737
chr11:60816353:AAAAAAAAA	9	Long Reads (vamos)	7-15bp	5	4.73282442748092	0.720375807398708
chr11:60823343:AAAT	4	Long Reads (vamos)	4-6bp	7	6.58510638297872	0.503431708991078
chr11:60823948:ACTTTGTAATATTCAAAGTACCCTTAAGAAGGT	33	Long Reads (vamos)	16bp+	5	4.50961538461539	0.504761015683346
chr11:60835413:CTCATAATTTG	11	Long Reads (vamos)	7-15bp	2	2.01388888888889	0.0420579029733959
chr11:60843310:ATAAGGATTTACCAGTCAACAGCCTTA	27	Long Reads (vamos)	16bp+	2	1.98809523809524	0.0119047619047619
chr11:60847069:TTTTTCT	7	Long Reads (vamos)	7-15bp	5	4.99270072992701	0.389652211249463
chr11:6085884:TTTCTTTTTTTTCTT	15	Long Reads (vamos)	7-15bp	2	1.97435897435897	0.155178155178155
chr11:60859107:CTGTACACACCAGGCTGTTT	20	Long Reads (vamos)	16bp+	3	2.99130434782609	0.00869565217391304
chr11:60865832:TTTTCCTTTTTTTTTTTTCT	20	Long Reads (vamos)	16bp+	3	2.51515151515152	0.251677076104557
chr11:60869709:CCTCCCAAGGCTCTGGCCAT	20	Long Reads (vamos)	16bp+	2	2	0
chr11:6088011:TCAAAGTCATGAACATATT	19	Long Reads (vamos)	16bp+	2	2	0
chr11:60905059:ATTTACATGGCAC	13	Long Reads (vamos)	7-15bp	2	2	0
chr11:60908837:GAGGGCTAGCAAATAATTTTTAGG	24	Long Reads (vamos)	16bp+	2	1.98571428571429	0.0142857142857143
chr11:60936134:CCCCTGCCTCCACTCCAG	18	Long Reads (vamos)	16bp+	2	2.02380952380952	0.0235226620768789
chr11:60949335:AAAG	4	Long Reads (vamos)	4-6bp	66	64.4452554744526	66.7341133533705
chr11:60953990:CAGAGAGCTGAGTCTTACC	19	Long Reads (vamos)	16bp+	3	2.71739130434783	0.204968944099379
chr11:60954831:TTTTTATTTTTTT	13	Long Reads (vamos)	7-15bp	2	1.9622641509434	0.0557053009883199
chr11:60960707:CTAGATTCTTCTAGGTATCCTGGGTT	26	Long Reads (vamos)	16bp+	3	2.59433962264151	0.243396226415094
chr11:6096212:CCCCACCTGGCTTTGCCT	18	Long Reads (vamos)	16bp+	2	1.55357142857143	0.303410553410553
chr11:60962847:CTGTAGAACAGTATGTTCCACAATGACTGAGACATATTTTTACAAAATCATGCACGGATAAGAGATCCATTCAAAGTACAAGATAGAACAATGGACTTGAAAAAT	105	Long Reads (vamos)	16bp+	2	2	0
chr11:60963870:TTTTTTTTTG	10	Long Reads (vamos)	7-15bp	3	2.99236641221374	0.269172049324721
chr11:60969496:TTTTTGTGTGGTTGT	15	Long Reads (vamos)	7-15bp	2	2	0
chr11:609695:GCCCCCACCGAGGACAGAGCCCCCAGTGAGTAAGGCCCTG	40	Long Reads (vamos)	16bp+	5	4.93693693693694	0.095986895986896
chr11:60979449:TTTTGTTTTGTTTTC	15	Long Reads (vamos)	7-15bp	2	2.07692307692308	0.129947722180732
chr11:6098635:CTTCTCAGCAGAAAC	15	Long Reads (vamos)	7-15bp	2	1.98571428571429	0.0142857142857143
chr11:60987520:GTGTGTATAGGGT	13	Long Reads (vamos)	7-15bp	3	2.55737704918033	0.298333559138328
chr11:60988908:TCACTCCCCTCC	12	Long Reads (vamos)	7-15bp	2	2.01428571428571	0.0142857142857143
chr11:60989294:AAGCACTCAGCACAGAGG	18	Long Reads (vamos)	16bp+	2	2	0
chr11:60991111:CTTTT	5	Long Reads (vamos)	4-6bp	13	13.3161764705882	3.89188453159041
chr11:60991847:TATATATATGTA	12	Long Reads (vamos)	7-15bp	4	3.89908256880734	0.0915732246007475
chr11:60992829:AAAATAAAAAAAAATAAAAAAATT	24	Long Reads (vamos)	16bp+	2	2.02631578947368	0.0259649122807018
chr11:60995123:TCTTTTTTTTTT	12	Long Reads (vamos)	7-15bp	3	2.87037037037037	0.207338179300796
chr11:60997378:AAAAT	5	Long Reads (vamos)	4-6bp	11	10.7037037037037	1.21006080707573
chr11:61000057:AAAATA	6	Long Reads (vamos)	4-6bp	7	6.77391304347826	0.387032799389779
chr11:61002954:TCTTT	5	Long Reads (vamos)	4-6bp	6	5.78151260504202	1.57897735365333
chr11:6100676:AAAAAGTGAGA	11	Long Reads (vamos)	7-15bp	2	2.02127659574468	0.0210478151452757
chr11:61012482:GGGGAGAGGAGAAAATGAAGAC	22	Long Reads (vamos)	16bp+	2	2.01428571428571	0.0142857142857143
chr11:61020917:TGTGTGTGTGTGC	13	Long Reads (vamos)	7-15bp	2	1.98958333333333	0.0104166666666667
chr11:61024358:TCTTTTCTTTTTTTTTT	17	Long Reads (vamos)	16bp+	2	1.99186991869919	0.0573104091696655
chr11:61028306:TCTCTT	6	Long Reads (vamos)	4-6bp	8	7.83846153846154	0.973703041144902
chr11:61038183:TTTTT	5	Long Reads (vamos)	4-6bp	7	7.0381679389313	1.0985320023488
chr11:6104317:ATTTTAGTATACATC	15	Long Reads (vamos)	7-15bp	2	1.98571428571429	0.0142857142857143
chr11:61050060:TTCCCCTCCCATTTCC	16	Long Reads (vamos)	16bp+	2	1.97560975609756	0.0487804878048781
chr11:61051733:TTATAAATTACAAATTAAA	19	Long Reads (vamos)	16bp+	2	2	0
chr11:61054127:TGGATGGACCTCAAAGACAGTATG	24	Long Reads (vamos)	16bp+	2	1.98571428571429	0.0142857142857143
chr11:61055789:GGAGGTATGTTAAGGTG	17	Long Reads (vamos)	16bp+	2	2	0
chr11:61066902:ATTC	4	Long Reads (vamos)	4-6bp	7	7.36734693877551	0.296654744371976
chr11:61067543:TAAAACCTGGA	11	Long Reads (vamos)	7-15bp	2	2.01428571428571	0.0142857142857143
chr11:61073591:AAAATAAAAATA	12	Long Reads (vamos)	7-15bp	2	2	0
chr11:61077079:AAATTAAAACCTTAGGTAAATTAAGTCTAAATTTAAATA	39	Long Reads (vamos)	16bp+	2	2	0
chr11:61080846:TTTTCTTTTCTTT	13	Long Reads (vamos)	7-15bp	4	3.54074074074074	0.384521835268104
chr11:61086396:AAAAAAAT	8	Long Reads (vamos)	7-15bp	5	4.75968992248062	1.26211240310078
chr11:61087573:TCATCACCATCATCTTCATCATT	23	Long Reads (vamos)	16bp+	4	3.96739130434783	0.0318920210224558
chr11:61088133:GTCCTGGACATTCAGTAAATGATCACAAACATGTCTCACTTTTATATCAAATTTGTCCCCCAAGGTGGA	69	Long Reads (vamos)	16bp+	2	2	0
chr11:61089100:ATTTATATAAAATATATA	18	Long Reads (vamos)	16bp+	2	2	0
chr11:61093241:AATG	4	Long Reads (vamos)	4-6bp	7	7.0989010989011	0.178998778998779
chr11:61094517:ACTCTGATTTTGGTTTTGATTCTGGCTTGG	30	Long Reads (vamos)	16bp+	3	2.98717948717949	0.0128205128205128
chr11:61095942:GGGTTTGCGGGTATGAATACCTCACAGTTACTG	33	Long Reads (vamos)	16bp+	2	2	0
chr11:61099189:CACATCAACATGGAGATCACACA	23	Long Reads (vamos)	16bp+	109	111.058394160584	45.1289179905539
chr11:61101842:CACACAACACAGAGATCACA	20	Long Reads (vamos)	16bp+	2	2	0
chr11:61103542:TGTGTGTGAGTCTCTGGGCATGTGTGTGAGTACTGTCTGGGGGGGAATGTGTGAGTC	57	Long Reads (vamos)	16bp+	10	9.59166666666667	0.310854341736695
chr11:61106643:ATTGAACATCTACTGTGTGTGTGTGTG	27	Long Reads (vamos)	16bp+	2	1.98809523809524	0.0119047619047619
chr11:61110852:TGGTGA	6	Long Reads (vamos)	4-6bp	11	10.948275862069	0.171214392803598
chr11:61114432:TACA	4	Long Reads (vamos)	4-6bp	12	11.9921875	1.04718257874016
chr11:61116373:ACACACCACACACACACCAC	20	Long Reads (vamos)	16bp+	26	25.2222222222222	7.27860696517413
chr11:61122263:ATGG	4	Long Reads (vamos)	4-6bp	68	68.2794117647059	5.12135076252723
chr11:61123812:CCCCACCCATACCTGC	16	Long Reads (vamos)	16bp+	2	2.03296703296703	0.0322344322344322
chr11:61135124:CTGTGCAGCTTCT	13	Long Reads (vamos)	7-15bp	2	1.97183098591549	0.0277665995975855
chr11:61143665:TTTTTTTTTTTTGAGACGGAGTCTGGCTCTGTCGCCCAGGCTGGGGTGCAATGGCGCGATCTTGGCTCACTGCAAGCTCCGCCTTCCTGGGTTGACGCCATTCTCCTGCCTCAGCCTCCCGAGTAGCTGGGACTACAGGAGCCGCCACCACGCCCGGCTAATTTTTTTATATTTTTAGTAGACACGGGGTTTCACCGTGCTAGCCAGGATGGTCTCGATCTCCTGACCTGGTGATCCACCCACCTCGGCCTCCCAAAGTGCTGGGATTACAGGCGTGAGCCACCGCACCCAGCCAATTCTTAATTTTT	308	Long Reads (vamos)	16bp+	2	2	0
chr11:61148692:GCGTTTTTAGTTTTCATTTTTTT	23	Long Reads (vamos)	16bp+	2	1.98936170212766	0.0106382978723404
chr11:6114889:ATATCCACACTG	12	Long Reads (vamos)	7-15bp	2	1.98837209302326	0.0116279069767442
chr11:61159716:AAAAAAAAAAAAAT	14	Long Reads (vamos)	7-15bp	2	2.15384615384615	0.148541114058355
chr11:61166294:GCTCCTCACTTCTCAGACGGGGCGGCCAGGCAGAGACGCTCCTCACCTCCCAGACGGGGTCGCGGCCGGGCAGAGGCGGTCCTCACATCCCAGACGGGGCGGTGGAGCAGAGGCGCTCCCCACATCTCAGACGATGGGTGGCCGGGCAGAGAC	153	Long Reads (vamos)	16bp+	3	3	0
chr11:61167230:GAGAGG	6	Long Reads (vamos)	4-6bp	20	20.0661764705882	2.65484749455338
chr11:61169270:TTTG	4	Long Reads (vamos)	4-6bp	6	6.11842105263158	0.105789473684211
chr11:61171379:AAAAAAAAAAAAAAAAAAGG	20	Long Reads (vamos)	16bp+	2	1.96938775510204	0.0299810645907848
chr11:611791:GGGCCATGCCCGGGGAGCTGTCGGGAGTGGCGGGAA	36	Long Reads (vamos)	16bp+	3	3	0
chr11:61181674:ATTT	4	Long Reads (vamos)	4-6bp	10	10.037037037037	0.316372447213569
chr11:61183269:ACACCCTCCCTTTCTACCCCTTT	23	Long Reads (vamos)	16bp+	3	3.09090909090909	0.0834879406307978
chr11:61191888:TAGGCCGGGTGCGGTGGCTCATGCCCATAATCCCAACACTTTGGGAGGCTGAGGTGGGCAGATCACTTGAGGTCAGGAGTTTGAGACCAGCCTGACCAACATGGAGAAACTCTGGCTCTGCTAAAAATACAAAAAT	136	Long Reads (vamos)	16bp+	2	2	0
chr11:61192999:TGTT	4	Long Reads (vamos)	4-6bp	8	8.26732673267327	0.417821782178218
chr11:61194531:CTTTCCTTTTTTTTTTTTTTTT	22	Long Reads (vamos)	16bp+	2	2	0.108108108108108
chr11:61201851:CTGATTGGTGCATTTACAATCCTTTAGCTACACACAAAAGTTCTCCAATTCCCCACCTGATTCTCTAGACACAGAATGCTGATTGGTGCATTTACAAGCCTTCAGCTAGACACAGTG	117	Long Reads (vamos)	16bp+	3	3	0
chr11:61203085:AGGAAAGGA	9	Long Reads (vamos)	7-15bp	12	12.034188034188	1.429855585028
chr11:61203223:AAAGAAAAAG	10	Long Reads (vamos)	7-15bp	4	4.40740740740741	0.362631288004422
chr11:61220746:GTGCTGACTGGTGCATTTACAAGCCTTTAGCTAGACACACA	41	Long Reads (vamos)	16bp+	3	3.125	1.40669014084507
chr11:61221834:GGAAAGAAA	9	Long Reads (vamos)	7-15bp	18	16.1627906976744	18.8404796511628
chr11:61222051:AAAG	4	Long Reads (vamos)	4-6bp	15	15.2153846153846	7.19355992844365
chr11:61239572:ATGTTGATTGGTGCATTTACAATCCTTTAGCTAGACAC	38	Long Reads (vamos)	16bp+	3	3	0
chr11:61240660:AAAGAAAGGAAAGA	14	Long Reads (vamos)	7-15bp	8	8.75187969924812	5.70312143996355
chr11:61240877:AAAG	4	Long Reads (vamos)	4-6bp	14	14.3703703703704	4.30956329463792
chr11:61246763:AATA	4	Long Reads (vamos)	4-6bp	8	8.11881188118812	0.305742574257426
chr11:61246960:AATGAACAAA	10	Long Reads (vamos)	7-15bp	3	3.03658536585366	0.0356820234869015
chr11:61260438:TTCTG	5	Long Reads (vamos)	4-6bp	6	6.06122448979592	0.14054281506417
chr11:61268604:AAAAGGCAAAAATGACTGTT	20	Long Reads (vamos)	16bp+	2	2	0
chr11:61272007:ACACACATACTCATACAAATGCACATTTACATACACACACAGATACAAC	49	Long Reads (vamos)	16bp+	4	3.94736842105263	0.130526315789474
chr11:61272896:CATACTACACAAAACACAGACACACACT	28	Long Reads (vamos)	16bp+	2	1.97368421052632	0.0259649122807018
chr11:61273416:CTACTAAAGTGAAACTGACAAAGAAAT	27	Long Reads (vamos)	16bp+	2	2	0
chr11:61275182:ACCTAAGACAAAGGTGCT	18	Long Reads (vamos)	16bp+	2	2	0
chr11:61279038:AAAAAAAAACAAA	13	Long Reads (vamos)	7-15bp	3	2.85714285714286	0.203428571428571
chr11:61279561:AAACAAAAAAACAA	14	Long Reads (vamos)	7-15bp	3	2.71875	0.266732283464567
chr11:612807:GAGGGCGTCGGGCGTCTGTCAGTGACCCGGTGTATGGCCTCCCCTCCCCCTCTCCGAGGCTCT	63	Long Reads (vamos)	16bp+	2	2	0
chr11:61286519:AGGCCGGGCGCGGTGGCTCACGCCTGTAATCCCAGCTCATTGGGAGGCTGAGGCGGGCAGATCACGAGGTCAGGAGATCAAGACCATCCTGGCTAACATGGTGAAACCCCGTCTCTACTAAAAATACAAAAAATTAGCTGGGCGCGGTGGCGGGCACCTGTAGTCCCAGCTACTTGGGAGGCTGAGGCAGGAGAATGGCGTAAACCTGGGAGGCGGAGCTTGCAGTGAGCCAAGATCGCACCACTGCACTCCAGCCTGGGCGACAGAGCGAGACTCCATCTCAAGAAAGAAAAA	294	Long Reads (vamos)	16bp+	2	2	0
chr11:61289679:ACAAACACAGACAC	14	Long Reads (vamos)	7-15bp	3	3	0.072289156626506
chr11:61292860:TGCCTGTAATCCCAGCTACTTGGGAGGGTGAGGTAGGAGAATTGCTTGAACCTGGGAGGCGGAGGTTGCGGTGAGCTGAGATCACGCCACTGCACTCCAGCCTGGGCAACAAGAGCAAAACTCCATCTCAAAAAAAAAAAAAAAAAAAAAAAAAATTAGCCAGGTGTGGTGGCATG	176	Long Reads (vamos)	16bp+	3	3	0
chr11:61299776:ACACATACACACAC	14	Long Reads (vamos)	7-15bp	3	2.76404494382022	0.182328907048008
chr11:61303564:GTAGTCCCAGCTACTC	16	Long Reads (vamos)	16bp+	2	1.98809523809524	0.0119047619047619
chr11:61311252:ATAAC	5	Long Reads (vamos)	4-6bp	30	29.6641791044776	3.29239142632701
chr11:61312694:TTCAAGTGATTCTCCTGCCTCAGCCTCCTGAGTAGCTGGGATTACAGGTGCCTGCCACCACACCCGGCTAACTTTTGTATTTTTAGTAGAGATGGGGTTTCGCCATGTCGGCCAGACTGGTCTCGAGCTCCTGACCTCCGGTGATCCACCCACCTCAGCCTCCCAAAGAGCTAGGATTACAGGCATGAGCCACTGCACCCAGCAACCTTCCAAT	214	Long Reads (vamos)	16bp+	2	2	0
chr11:6131401:AAAAT	5	Long Reads (vamos)	4-6bp	7	7.44360902255639	0.612326270221007
chr11:61316946:TACATATATATATA	14	Long Reads (vamos)	7-15bp	3	3.23636363636364	0.989491242702252
chr11:61317492:ATTT	4	Long Reads (vamos)	4-6bp	8	7.87368421052632	0.239193729003359
chr11:6131802:AAAGAAAAGAAAGAAAGAAAGAA	23	Long Reads (vamos)	16bp+	5	5.36842105263158	0.73444976076555
chr11:61330651:TGTTTTTTTTGTTTGG	16	Long Reads (vamos)	16bp+	2	2.03225806451613	0.0315568022440393
chr11:61339978:TTTA	4	Long Reads (vamos)	4-6bp	14	13.8307692307692	1.10292188431723
chr11:61350079:CAAAGCCACCAAGGAAAGCAGACAGGCAGCAAGCGGCCGGAGAGGGCAGGCCCAGCACCCAGG	63	Long Reads (vamos)	16bp+	3	2.97727272727273	0.022466039707419
chr11:613607:GCTGTGAGTGACGGGGGTGGGCGGGGACAG	30	Long Reads (vamos)	16bp+	5	4.52892561983471	0.251239669421488
chr11:61366307:AGCTCAAGCAATTCTCCTGCTTCTGCCTCCCA	32	Long Reads (vamos)	16bp+	2	2.02816901408451	0.0277665995975855
chr11:61366450:CTTTT	5	Long Reads (vamos)	4-6bp	7	6.85714285714286	1.8961038961039
chr11:61368211:TTTG	4	Long Reads (vamos)	4-6bp	8	7.92857142857143	0.319176319176319
chr11:61373387:ATAAAGGCTTATGGAAGTT	19	Long Reads (vamos)	16bp+	2	1.97560975609756	0.0240891297801867
chr11:61373825:TTATTTT	7	Long Reads (vamos)	7-15bp	4	4.04166666666667	0.0738795518207283
chr11:61383309:AAAC	4	Long Reads (vamos)	4-6bp	7	7.20720720720721	0.602129402129402
chr11:61384499:ACACCACCTGCCCAGAGCACATAGCA	26	Long Reads (vamos)	16bp+	2	1.97142857142857	0.0281573498964803
chr11:61385431:CTATTACCTAAAAA	14	Long Reads (vamos)	7-15bp	3	2.80487804878049	0.158988256549232
chr11:61385620:TTTTTGTAACTAATCA	16	Long Reads (vamos)	16bp+	2	1.98684210526316	0.0131578947368421
chr11:61386162:TAAAA	5	Long Reads (vamos)	4-6bp	13	13.2844827586207	0.831409295352324
chr11:61386591:AAAAAC	6	Long Reads (vamos)	4-6bp	7	6.94262295081967	0.302465790543287
chr11:61394375:ATTTTTTTTTTTTGAGATGGAGTCTCACTCTGTCACCTGGGCTGGAGTGCAGTGGCACCATCTCGGCTCACTGCAGCCTCCGCCTCCCGGGTTCAAGCAATTCTCCTGCCTCAGCCTCCTGAGTAGCTGGGACTGCAGGCGCCTGCCACCATGCCCGGCAAGTTTTTATATTTTTAGTAGAGATAGAGTTTCACCATGTTGGCTAGGATGGTCTCGATCTCCTGACCTCATGATCCACCCGCCTTGGCCTCCCAAAGTGCTGGGATT	267	Long Reads (vamos)	16bp+	2	2	0
chr11:61399191:TTTTTTTTTTTTTTTTTGAGACGGAGTCTCGCTCTGTCACCTAGACTGGAGTACAGTGGCATGATCTCGGCTCACTGCAACCTCCGCCTCCTGGGTTCAAGTGATTCTTCTGCCTCAGCCTCCCGAGTAGCTGGGAATACAGGTGTGCACCACCATGCCGGGC	163	Long Reads (vamos)	16bp+	2	2	0
chr11:61403266:TCTCACATGCCAAGTCTCA	19	Long Reads (vamos)	16bp+	2	2	0
chr11:61409150:AAAAC	5	Long Reads (vamos)	4-6bp	8	7.59090909090909	0.930603747397641
chr11:61418758:CCCAGGCTGGAAGGCAGTGGTGCAATCTCAGGTCACTGCAACCTCCACCTCCTGGATTCAAGAGATTCACCTGCCTCAGACTCCCGAGTAGCTGAGATTATAAGCATGTGCCACCATAACTGGTTAAGTTTTGTATTTTTAGTAAAGACAGGGTTTTGCCATGTTGCCCAGGCTGGTCTCGAACTCCTGACCTCAGGTATCTGCCCGCCTCAGCCTTCCAAAGCACTGGGATTACAGGTGTGAGCCACCATGCCCAGCCCCTAACTTTTTTATTTTCCCTCCAAGATGGAGTCTTGCTCTGTTG	304	Long Reads (vamos)	16bp+	2	2	0
chr11:61434703:AATTTTTT	8	Long Reads (vamos)	7-15bp	4	3.86842105263158	0.327666511411272
chr11:61435284:TGTTCAAGCTCAA	13	Long Reads (vamos)	7-15bp	2	2.01282051282051	0.0128205128205128
chr11:61440630:TTTTTCTATAATAGGTAAATATAGATAGTAA	31	Long Reads (vamos)	16bp+	2	2	0
chr11:61443643:CTCTGTCGCCCAGGCTGGAGTGCAGTGGCACCCTCTCGGCTCACTGCAACCTCCACCTCCCAGGTTCAAGCGATTCTCCTGCCTCAGCCTCCTGAGTAGCTGAGACTACAATCACGTGCCACCACACCTGGCTAATTTTTTTTTTTTTTGAGACGGAGTCTCA	163	Long Reads (vamos)	16bp+	2	1.98571428571429	0.0142857142857143
chr11:61457850:CTCAGGGCTGACAGAGGTGAAAGAAAATCTGTATATAGGGCCAGATGCAGTGGCTCACACCTGTAGTCCGAGCACTTTGGGAGGCTGAGGTGGGAG	96	Long Reads (vamos)	16bp+	2	2	0
chr11:61458146:TGGCTCACGGCTGTAATCCCAGCACTTTGGGAGGCTGAGGTGGGCGGATCACCTGAGGTCAGGAGTTTGAGACCATCCTGGCTAACATGGTGAAACCCTGTTTCTACTAAAAATACAACAAATTAGCCAGGCATGGTGGCATGCACCTGTAATCTTAGCTACTCGGGAGGCTGAGGCAGGAGAATTGCTTGAACTCAGGAGCCAGAGGTTGCAGTGAGCTGAGATCGCGCCATTGCACTCCAGCCTGGGCAATAAATAGAGCAGACTCTGTCTCAAAAAAAAAAAAAAAAAGGCCAGGCGCGT	303	Long Reads (vamos)	16bp+	2	2	0
chr11:61459288:TTTA	4	Long Reads (vamos)	4-6bp	11	10.7983193277311	0.450505625979205
chr11:61459329:TTTTGAGATGGAGTCTTGCTCTGTCACCCAGGCTGGAGTGCAGTGGCACGATCTCGGCTCACTGCAAGCTCCGCCTCCCGGGTGCATGCCATTCTCCTGCCTCAGCCTCCCAAATAGCTGGGACTACAGTCGCCCGCCACCACGCCCAACTAATTTTTTGTATTTTTAGTAGAGATGGAGTTTCACCGTGTTAGCCAGGATGATCTCGATCTCCTGACCTCGTGATCCACCCACTTCGGCCTCCCAAAGTGCTGGGATTA	260	Long Reads (vamos)	16bp+	2	2	0
chr11:61463932:TCTCTTCCCTTCCCTTCCCTTCCCTTCCCTTCCCTTCCCTCCCCTCTTCCCTTCCCTCCCCT	62	Long Reads (vamos)	16bp+	5	4.85245901639344	0.143341010703157
chr11:61471737:AAAAAAAAAATAAATA	16	Long Reads (vamos)	16bp+	2	2.01111111111111	0.0785268414481898
chr11:61477191:CATCCCTTTGGAAAA	15	Long Reads (vamos)	7-15bp	2	1.98780487804878	0.0121951219512195
chr11:61479528:AAAT	4	Long Reads (vamos)	4-6bp	10	10.0588235294118	0.808386721025044
chr11:61481272:GAGGCAGGCAAGGCCA	16	Long Reads (vamos)	16bp+	2	1.98947368421053	0.0105263157894737
chr11:61489440:GAAATGGAAG	10	Long Reads (vamos)	7-15bp	3	3.05882352941176	0.0798319327731092
chr11:61492700:AAAATACAAAAAAATTAGCCGGGCGTGGTGGCGGGTGCCTGTAGTCCCAGCTACTCGGGAGGCTGAGGCAGGAGAATGGCGTGAACCTGGGAGGCGGAGCTTGCAGTGAGCTGAGATCGTGCCACTGCACTCCAGCCTGGGCGACAGAGCAAGACTCTGTCTCAAAAAAAAAAAAAAAAAAGAAAG	186	Long Reads (vamos)	16bp+	2	2	0
chr11:61493994:ATGA	4	Long Reads (vamos)	4-6bp	7	7.04651162790698	0.280164158686731
chr11:61497074:TATGTG	6	Long Reads (vamos)	4-6bp	4	3.92592592592593	0.169444444444444
chr11:61501547:AAAAAAAAAAAAAAAAAG	18	Long Reads (vamos)	16bp+	2	2.19230769230769	0.215085884988798
chr11:61504599:TTAAAA	6	Long Reads (vamos)	4-6bp	4	3.95774647887324	0.041046277665996
chr11:61507187:AAAT	4	Long Reads (vamos)	4-6bp	11	11.328	1.98025806451613
chr11:61520023:TGGGCAAACTGGTCTCACACTCCTGACCTCGTGATC	36	Long Reads (vamos)	16bp+	3	2.91111111111111	0.643695380774032
chr11:61535091:GAGAGACAGAGG	12	Long Reads (vamos)	7-15bp	4	3.94166666666667	0.0553921568627451
chr11:6154384:TTTA	4	Long Reads (vamos)	4-6bp	11	11.4128440366972	0.429833503227999
chr11:61546721:CACCGAC	7	Long Reads (vamos)	7-15bp	10	9.96062992125984	0.276215473065867
chr11:61552452:CACACACACACACATG	16	Long Reads (vamos)	16bp+	3	2.7816091954023	0.219192729216787
chr11:61554286:CACACACCCACA	12	Long Reads (vamos)	7-15bp	3	2.87610619469027	0.127370417193426
chr11:61554445:ACAGACACACACAC	14	Long Reads (vamos)	7-15bp	2	2	0
chr11:61561934:GAGATGGGAGAGGCTGCAGTGAT	23	Long Reads (vamos)	16bp+	2	2	0
chr11:61562015:GCACACACACACA	13	Long Reads (vamos)	7-15bp	3	3.18181818181818	0.2
chr11:61566271:CCTCA	5	Long Reads (vamos)	4-6bp	5	4.89655172413793	0.303127506014435
chr11:61572392:CTGAGAGACGGG	12	Long Reads (vamos)	7-15bp	2	2	0.0289855072463768
chr11:61575322:TTTGTCACTATCAGGG	16	Long Reads (vamos)	16bp+	2	1.98809523809524	0.0119047619047619
chr11:61581087:TGTGTGTGTGTACGAGGCCGTGTGTA	26	Long Reads (vamos)	16bp+	2	1.96103896103896	0.0379357484620643
chr11:61581197:CCGCACTGCACCCGCGCCCGCCGCCG	26	Long Reads (vamos)	16bp+	2	2	0
chr11:61582090:CACACACACACCCACACAGACATGCTGCCC	30	Long Reads (vamos)	16bp+	2	1.96774193548387	0.0315568022440393
chr11:61588393:AGGGGCGTGGCTTGCC	16	Long Reads (vamos)	16bp+	3	2.98863636363636	0.0113636363636364
chr11:61589196:TTTCTTTTCTCTTTTC	16	Long Reads (vamos)	16bp+	3	3.10852713178295	0.70687984496124
chr11:61601206:GGGAGGCCGAGGCGGGCAGATCACCTGAGGTC	32	Long Reads (vamos)	16bp+	2	2	0
chr11:61604572:TTTTG	5	Long Reads (vamos)	4-6bp	6	5.87368421052632	0.239193729003359
chr11:61612719:AAT	3	Long Reads (vamos)	2-3bp	14	13.4036697247706	5.2059123343527
chr11:6162232:TTTA	4	Long Reads (vamos)	4-6bp	9	8.88495575221239	0.459860935524652
chr11:61623227:TGACGTGAGGTCAGGAGTTTGAGACCAGCCTGGCCACAGTGAAATCTGTGTCTACTAAAAATACAAAACTTAGCCAGATGTGGTGGCGTGTGCCTGTAGTCCCAGCTACTCAGGAGGCTGAAGCAGGAGAATCTCTTGAACCCAGGAGGCAGAGGTTGCAGTGAGCTGAGATCCAGCC	178	Long Reads (vamos)	16bp+	2	1.98571428571429	0.0142857142857143
chr11:61626014:TGTTCTTGTATGTTACA	17	Long Reads (vamos)	16bp+	2	1.98630136986301	0.0136986301369863
chr11:61630411:AGGCAGGGAGAGG	13	Long Reads (vamos)	7-15bp	3	3.02970297029703	0.0291089108910891
chr11:61630694:TTTTG	5	Long Reads (vamos)	4-6bp	6	6.35106382978723	0.939945092656143
chr11:61634851:TGCCCCATCTATAAT	15	Long Reads (vamos)	7-15bp	2	2.01204819277108	0.0608286805759624
chr11:61635976:GGAGGAGGGGTGTGG	15	Long Reads (vamos)	7-15bp	2	1.99090909090909	0.00909090909090909
chr11:61637706:AAAG	4	Long Reads (vamos)	4-6bp	22	22.4963503649635	4.26653069987119
chr11:61638126:AAAAAAGAAAAAGAAAAAG	19	Long Reads (vamos)	16bp+	2	2.22608695652174	0.299313501144165
chr11:61638173:AGGCAGAAAGAGCACACAGTAGGTGTTCAACCAGCGTGAAGCTCCCAGCCCCTGACAGTCCACGACAGCCTCAGAGC	77	Long Reads (vamos)	16bp+	3	3	0
chr11:61649135:CCTGGCTAATTTTTGAATTTTTAGTGGAGACAAAGTTTCACCATGTTGGCCAGGCTGGTCTTGAACTCCTGACCTCAGGTGATCCACCTGCCTTGACCTCCCAAAGTGCTAGAATTACAGGCGTGAGCCACCGCACACGGC	141	Long Reads (vamos)	16bp+	2	1.98571428571429	0.0142857142857143
chr11:61656420:GGTGAGGGTGCAGGGGCGCGGGGT	24	Long Reads (vamos)	16bp+	10	9.84328358208955	0.313601167096847
chr11:61657578:AAAAAAAAAAA	11	Long Reads (vamos)	7-15bp	4	3.72592592592593	0.558651188501935
chr11:61660134:GGGCATGGCGGCTCACGCCTGTAATCCCAGCACTTTGGGAGGCTGAGGTGGGAGGATCACGAGCTCAGGAGATAGAGACCATCCTGGCTAACACGGTGAAACCCCATGTCTACTAAAAAAATAAAAAACATCAGCCGGGCATGGTGGCGGGTGCCTGTAGTCCCAGCTACTCGGGAGGCTGAGGCAGGAGAATGGCGTGAACCCAGGAGGCGGAGCTTGCAGTGAACCGAGATCTCGCCACTGCACTCCAGCCTGAGCAACAGAGCAAGACTCTGTCTCAAAAAAAA	287	Long Reads (vamos)	16bp+	2	2	0
chr11:61662896:AAAG	4	Long Reads (vamos)	4-6bp	20	20.8872180451128	15.0099111414901
chr11:61663300:AAAT	4	Long Reads (vamos)	4-6bp	8	7.99056603773585	0.123719676549865
chr11:61663530:GCTCACGCCTGTAATCCGAGCACTTTGGGTCGCCAAGGCGGGTGGATCGCCTGAGGACAGGAGTTCGAGACCAGCCTAAGCAACATGGTGAAACCCCATCTCTACTAAAACTAAGAAAATTAGCTGGCATGGTGGCGGGTGCCTGTAATCCCAGCTACTCAGGAGGCTGAGGCAGGGGAATCGCTTGAGCCTGGGAGGCAAAGGTTGCAGTGAGCTGAGACTGCACCACTGCACTGCAGCCTGGGTGACAGAGTGAGACTCCGTCTCAAAAAATAAATAAATAAATAAATAAAATTAAGGCCGGGCGCGGTG	312	Long Reads (vamos)	16bp+	2	2	0
chr11:61668983:CTTT	4	Long Reads (vamos)	4-6bp	8	8.60162601626016	1.55311208849793
chr11:61670668:TCTCTCCTTCCTTCCTTCTCT	21	Long Reads (vamos)	16bp+	2	2.04819277108434	0.0464296209227152
chr11:61674467:TGGGTGGGCAGATGGGTAGG	20	Long Reads (vamos)	16bp+	2	2	0
chr11:61681382:TTCATCTAGCTT	12	Long Reads (vamos)	7-15bp	2	1.97260273972603	0.0547945205479452
chr11:61697668:TTTTTTTA	8	Long Reads (vamos)	7-15bp	4	3.89908256880734	0.239721372748896
chr11:61703662:GGAT	4	Long Reads (vamos)	4-6bp	17	16.848	2.19445161290323
chr11:61707980:ATTT	4	Long Reads (vamos)	4-6bp	9	8.88888888888889	0.283446712018141
chr11:61709208:TTTG	4	Long Reads (vamos)	4-6bp	8	8.09090909090909	0.466666666666667
chr11:61717549:AATCGACATTTTACA	15	Long Reads (vamos)	7-15bp	2	2	0
chr11:61729452:CAGCCCAGGGCCCAGTA	17	Long Reads (vamos)	16bp+	3	3.04081632653061	0.0395539659162634
chr11:6173097:AAAAAAAAAATT	12	Long Reads (vamos)	7-15bp	5	4.40151515151515	0.547478602822114
chr11:61742764:TCCC	4	Long Reads (vamos)	4-6bp	13	12.969696969697	0.854036548693037
chr11:61742841:CTCATGAGTGACCTGGGGCAGG	22	Long Reads (vamos)	16bp+	2	1.98611111111111	0.0138888888888889
chr11:6175044:AAAAAAAAAACAAAAACAAAAAACAG	26	Long Reads (vamos)	16bp+	2	2	0
chr11:61750533:CTCACTGCAGC	11	Long Reads (vamos)	7-15bp	2	2.01388888888889	0.0420579029733959
chr11:61773423:GGAGGGAGTGGGAATGA	17	Long Reads (vamos)	16bp+	2	2	0
chr11:61774521:AAAAAAAAAAAAG	13	Long Reads (vamos)	7-15bp	2	1.90909090909091	0.110047846889952
chr11:61779228:TGGCCCA	7	Long Reads (vamos)	7-15bp	4	3.90243902439024	0.237277928334839
chr11:61782279:CCCTGGGGG	9	Long Reads (vamos)	7-15bp	3	2.95959595959596	0.0391671820243249
chr11:61790945:TTTTTTGGACGGCGTCTCA	19	Long Reads (vamos)	16bp+	2	2	0
chr11:61800463:TGTCTTTGTGTTGACAAACCTAACCTTCCA	30	Long Reads (vamos)	16bp+	4	4	0
chr11:61812990:ATGATAACAATG	12	Long Reads (vamos)	7-15bp	2	2	0.0285714285714286
chr11:61813131:TACTACTGACTGTGAT	16	Long Reads (vamos)	16bp+	2	1.9875	0.0125
chr11:61813574:ATAAAATGGACAAATCAGCA	20	Long Reads (vamos)	16bp+	3	2.9620253164557	0.0626419993508601
chr11:61820437:CTTTGCATTCATGTTT	16	Long Reads (vamos)	16bp+	2	2	0
chr11:61824394:AGAG	4	Long Reads (vamos)	4-6bp	35	34.036231884058	66.2395535808738
chr11:61825401:GAGGTCAGGAGATCGAGACCATCCTGGCTAACACGGTGAAACCCCGTCTCTACTAAAAATACAAAAAAATTAGCCGGGTGTGGTGGCAGGCGCCTGTAGTCCCAGCTACTCGGGAGGCTGAGGCAGGAGAATGGCGTGAACCTGGGAGGTGGAGCTTGCAGTGAGTAGAGATCGCACCACTGCACTCTAGCCTGGGCAACAGAGTGAGACTGCATCTCAAAAAAAAA	227	Long Reads (vamos)	16bp+	2	1.98571428571429	0.0142857142857143
chr11:61831425:GAAGTCAAGGTAGCCATTCTTGGGACAATCCTC	33	Long Reads (vamos)	16bp+	2	2	0
chr11:61834989:ACTTCTCCCTGCCTCCCCAGGG	22	Long Reads (vamos)	16bp+	3	3.42342342342342	0.319082719082719
chr11:61843577:TCTAAGGGGACACCAGACAAAT	22	Long Reads (vamos)	16bp+	2	1.98571428571429	0.0142857142857143
chr11:61844924:AAAAAAG	7	Long Reads (vamos)	7-15bp	5	5.20740740740741	0.882034273079049
chr11:61848251:GTGTTTGGCCTGGGCGAATGGCAGCCATCGAGGTACGACTAAGGGGTTGGTGTTGACCTAGGAA	64	Long Reads (vamos)	16bp+	3	3	0
chr11:61853153:AAC	3	Long Reads (vamos)	2-3bp	16	15.9111111111111	1.72338308457711
chr11:61853217:CCTTCCTT	8	Long Reads (vamos)	7-15bp	16	15.5217391304348	1.68200571247223
chr11:618622:GGGGCATCGGCTGAGAGGTTCCTGGCTTTGGGGTCTGTGCTGTGTCCCCACCGGGAGTGGCTGGTTGGTGGGAGGTGCTG	80	Long Reads (vamos)	16bp+	4	3.98780487804878	0.0121951219512195
chr11:61867810:AGGCCGGGTGCGGTGGCTCACGCCTGTAATCCCAGCACTTTGGGAGGCCGAGGCGGGCAGATCACGAGGTCAGGAGATCAAGACCATCCTGGCTAACACGGTGAAACCCCGTCTCTACTAAAAATACAAAAAATT	135	Long Reads (vamos)	16bp+	2	2.16037735849057	0.135938903863432
chr11:61868524:AAAT	4	Long Reads (vamos)	4-6bp	8	7.93859649122807	0.288231641049526
chr11:61875373:GTTTTGTTTT	10	Long Reads (vamos)	7-15bp	3	3.08396946564885	0.508279506752789
chr11:61876042:TCCCCTCCCAGGA	13	Long Reads (vamos)	7-15bp	3	2.89285714285714	0.096815834767642
chr11:61877351:CGCACACATGTGAGCCACACTGTTGCA	27	Long Reads (vamos)	16bp+	2	2	0
chr11:61882098:TTTTTTTTTTTT	12	Long Reads (vamos)	7-15bp	2	2.28282828282828	0.368171511028654
chr11:61905548:GACA	4	Long Reads (vamos)	4-6bp	6	5.98684210526316	0.119824561403509
chr11:61915776:CCTGTAATCCCAGCACTTTGGGAGGCTGAGGCGGGCGGATCACAAGGTCAGGAGATCGAGACCATCCTTGCTAACATGGTGAAACCCTGTCTCTACTAAAAACACAAAAAAATTAGCTGGGCGTGGTGGCGGGCGCCTGTAGTCCCAGCTACTCGGGAAGCTAAGGCAGGAGACTGGTGTGAACCTGGGAGGTGGAGCTTGCACTGAGCCGCGCCACTGCACTCCAGCCTGGGCGACAGAGTGACACTCTGTCTCAAAAAAAAAAAAAAAAAGAGTCTCAAGTCTTAGGGCAGGGCGTGGTGGTAAAAG	309	Long Reads (vamos)	16bp+	2	2	0
chr11:619277:GGGGGCTCACCTGTGGAG	18	Long Reads (vamos)	16bp+	2	2.01190476190476	0.0119047619047619
chr11:61928331:TACATGGAGCTAGGACCCTCCAAC	24	Long Reads (vamos)	16bp+	15	15.4701492537313	0.250981932443048
chr11:61932623:AATAAAAGACATAAATAAAAGAGA	24	Long Reads (vamos)	16bp+	3	2.98876404494382	0.0112359550561798
chr11:61937031:ATACATAGATAAAT	14	Long Reads (vamos)	7-15bp	2	2	0
chr11:61937645:AAAAGAAAAAAAGAGAATC	19	Long Reads (vamos)	16bp+	2	1.97938144329897	0.0204037800687285
chr11:61938941:AATA	4	Long Reads (vamos)	4-6bp	6	6.17045454545455	0.326933124346917
chr11:61942467:CAAA	4	Long Reads (vamos)	4-6bp	7.5	6.3515625	5.22188730314961
chr11:61944176:TCCT	4	Long Reads (vamos)	4-6bp	29	28.8962962962963	10.4518518518519
chr11:61948989:GTATACCTATGTAACAAACCTGCACATCAT	30	Long Reads (vamos)	16bp+	2	2	0
chr11:61951197:TTAT	4	Long Reads (vamos)	4-6bp	6	6.23595505617978	0.545965270684372
chr11:61953886:AAAC	4	Long Reads (vamos)	4-6bp	8	7.984375	1.21235236220472
chr11:61957972:CAAA	4	Long Reads (vamos)	4-6bp	8	8.2972972972973	0.71990171990172
chr11:61972140:GGAG	4	Long Reads (vamos)	4-6bp	7	7.58620689655172	1.21859070464768
chr11:61974297:GATTGCTTGAGCCCAGGAGTTTGAGACCAGCCTGGGTGACATAGCAAGTCCCTCTCTCTCCAAAAAAAACACAAAAATTAGCCGGGTATGATGGCACAGGCCTGTAGTCCCAGCTATTCAGGAGGCTGAGGGAGGAG	137	Long Reads (vamos)	16bp+	4	4.03649635036496	0.226599398883641
chr11:61977537:GGGTGTGTATGTGGGTGGACAG	22	Long Reads (vamos)	16bp+	2	2	0.027027027027027
chr11:61979284:CATCATAGGAGGCTTGTAGGAAG	23	Long Reads (vamos)	16bp+	2	2	0
chr11:61982738:CTCTGTTGCCCAGGCTGGAGTGCAGTGGCACAATCTTGGCTCACTGCAAGCTCCGCCTCCCGGATTCACGCCGTTCTTCTGTCTCAGCCTCCCAAGTAGCTGGGACTACAGGCGCCTGCCACCACGCCCACCTAATTTTTTGTATTTTTAGTAGAGACGGGGTTTCACCATTTTAGCCAGGATGATCTCAATCTCCTGACCTCGTGATCCGCCTGCTTCGGCCTCCCAAAGTGCTGGGATTACAGGCGTGAGCCACCGTGCCTGGCTTTTCTTTCTTTTTTTTTTTCTGACAGAGTTTCA	300	Long Reads (vamos)	16bp+	2	2	0
chr11:61988169:CCCTTCAGCCAGGCGCAGTGGCTCATGC	28	Long Reads (vamos)	16bp+	3	2.97297297297297	0.0265356265356265
chr11:61992129:AAAAAC	6	Long Reads (vamos)	4-6bp	8	7.99259259259259	0.544720840243228
chr11:61993837:AAGTACAATTACAGAATT	18	Long Reads (vamos)	16bp+	2	2	0
chr11:61994522:AAAT	4	Long Reads (vamos)	4-6bp	6	6.35643564356436	0.531683168316832
chr11:61996142:TAAA	4	Long Reads (vamos)	4-6bp	6	5.72164948453608	0.348797250859107
chr11:61996291:TTTA	4	Long Reads (vamos)	4-6bp	10	9.54471544715447	1.18445954951353
chr11:61997509:ATATTAAGATGAT	13	Long Reads (vamos)	7-15bp	2	2	0
chr11:61998905:AAGAA	5	Long Reads (vamos)	4-6bp	8	7.94927536231884	2.85142282873162
chr11:62000420:AATAAATAAATAAATAAACAAAAT	24	Long Reads (vamos)	16bp+	2	2.47457627118644	0.251484861654353
chr11:62003509:GTTTT	5	Long Reads (vamos)	4-6bp	7	7.06201550387597	0.386749031007752
chr11:62003548:AGTCTCGCTCTGTCGCCCAGGCTGGAGTGCAGTGGCACGATCTCGGCTCACTGCAACCTCTGCCCCTCCAGGTTTAAGCAATTCTCTGCCTCAGCCTCTGGAGTAGCTGGGATTACAGGCATGCGCCACCACGCCTGGATAATTTTTTTGTATTTTTAGTAGAGACGGGGTTTCACCATCTTGGCCAGGCTGGTCTTGAACTCCTGACCTCGTGATCCACCCGCCTTGGCCTCCCAAAGTGCTGGGATTACAGGCGTGTGCCACTGCGCCT	271	Long Reads (vamos)	16bp+	3	3	0
chr11:62006002:CAGTGGCTCACGCCTGTAATCCCAGCACTTTGGGAGGCTGAGGCAGGTGGATCACCTGAGGTCAGGAGTTCAAGGCAAGCCTGGCCAATATGGTGAAACCCCGTCTCTACTAAAAATACAAAAAATTGGCCGGGCA	136	Long Reads (vamos)	16bp+	2	2	0
chr11:62008916:AAAAAAAAAAAAG	13	Long Reads (vamos)	7-15bp	2	2	0.110236220472441
chr11:62009650:GCGGTGGCTCATGCCTGTAATCCCAGCACTTTGGGAGGCCTAGGCAGGTGGATCACTAGGTCAGGAGATCGAGACCATCCTGACTAACATGGTGAAACCCCGTCTCTACTAAATGTACAAAAAATTAGCCGGGCATGATGGCAGGTGCCTGTAGTCTCAGCTACTTGGGAGGCTGAGGCAGGAGAATGGTGTGAACCCGGGAGACGGAGCTTGCAGTGAGCAGAGATCGCGCCACTGCACTCCAGCCTGGGCAACAGAGCGAGACTCTGTCTCAAAAAAAAAAAAAAA	288	Long Reads (vamos)	16bp+	2	3.01020408163265	1.84525562802441
chr11:62014398:TATACCCTATACTGTCTTAAA	21	Long Reads (vamos)	16bp+	2	2	0
chr11:62017829:GCTGGGATTATA	12	Long Reads (vamos)	7-15bp	2	1.98571428571429	0.0142857142857143
chr11:62018249:GCGATCTCGGCTCAGT	16	Long Reads (vamos)	16bp+	3	2.53465346534653	0.271287128712871
chr11:62024308:TTATTT	6	Long Reads (vamos)	4-6bp	7	7.12745098039216	0.468743933216851
chr11:62024500:TTTTTGTATTTTTAGTAGAGACAGGGTTTTGCCATGTTGGCCAGGCTGGTCTCGAACTCCCGACCTCAGGTGATCCACCCACCTCGGCCTCCCAAAGTGCTGGGATTACAGGCGTGAGCCACCGCGCCTGGCCATAA	137	Long Reads (vamos)	16bp+	3	3	0
chr11:62028285:AAAC	4	Long Reads (vamos)	4-6bp	8	8.22834645669291	0.399825021872266
chr11:62029907:AAAC	4	Long Reads (vamos)	4-6bp	7	7.55384615384615	3.00870602265951
chr11:62030029:GATTATATAATGGGGT	16	Long Reads (vamos)	16bp+	3	3	0
chr11:62031922:AAAAAGAAAAAAG	13	Long Reads (vamos)	7-15bp	3	2.94160583941606	0.334800343495062
chr11:62032568:AACA	4	Long Reads (vamos)	4-6bp	6	6.25287356321839	0.237636995455761
chr11:62033154:AAAAAAAAAAAAAAG	15	Long Reads (vamos)	7-15bp	3	2.96323529411765	0.406045751633987
chr11:62035429:TTTCCTTCCTTCCTCTCTTTCTTTCTCCTTCCTTC	35	Long Reads (vamos)	16bp+	3	3	0.0204081632653061
chr11:62040463:AAAT	4	Long Reads (vamos)	4-6bp	9	8.96899224806202	1.70215600775194
chr11:62041173:AAT	3	Long Reads (vamos)	2-3bp	12	12.4701492537313	7.37880148131523
chr11:62043126:TATT	4	Long Reads (vamos)	4-6bp	11	11.5299145299145	1.95814913056292
chr11:62046057:AAAACTGGCTCACACCTGT	19	Long Reads (vamos)	16bp+	3	2.97894736842105	0.0208286674132139
chr11:6206251:TAGAACCAGCTTCCTA	16	Long Reads (vamos)	16bp+	2	2	0
chr11:62066116:AAAC	4	Long Reads (vamos)	4-6bp	7	7.38524590163934	0.668540848123561
chr11:62071814:TTTCTTTCTTTTTTTTTTTGAGATGGAATTTTGCTCTTGTTGCCCAGGCTGGAGTGCAATGGCACAATCTCGGCTCACCACAACCTCTGCCTCCCGGATCCAAGCAATTCTCCTGCCTCAGCCTCCCAAGTAGCTGAGATTACAGGCGCCCGCCACCACACCCAGCTAATTTTTGTATTTTTAATAGAGATGGGGTTTCACCATGTTGGCCAGGCTGGTCTTGAACTCCTGACCTCAGGTGATCTGCCTGCCTCGGCCTCCCAAAGTGTTGGGATTACAGGCATGAGCCACCGCGCCCAGCC	302	Long Reads (vamos)	16bp+	2	2	0
chr11:62074367:CATGAAAAAAGTAGGCCGGGCGCAGTGGCTCACGCCTGTAATCCCAGCACTTTGGGAAGCCGAGGTGGGCGGATCACCTGAGGTTGGCAGTTCGAGACCAGTCTGACCAACATGGAGAAACCCCATCTCTACTAAAAATACAAAAAAATTAGCCAGGCATGGTGGCCCATGCTTGTAATCCCAGCTACTCAGGAGGCTGAGGCAGGAGAATCACTTGAACCCAGGAGGCAGAGGTTGTGGTGAGCCGAGATCGAGCCATTGCACTCCAGCCTGAGCAACAAAAGTGAAACTCTGCCAAAAA	301	Long Reads (vamos)	16bp+	3	3	0
chr11:62080047:TTAT	4	Long Reads (vamos)	4-6bp	7	7.57692307692308	1.19790888722928
chr11:6208181:AAAC	4	Long Reads (vamos)	4-6bp	7	7.16470588235294	0.186834733893557
chr11:62084354:AAAT	4	Long Reads (vamos)	4-6bp	8	7.73636363636364	0.397748123436197
chr11:62084972:TATT	4	Long Reads (vamos)	4-6bp	12	12.3739837398374	0.49833399973344
chr11:62095433:TTGTG	5	Long Reads (vamos)	4-6bp	10	10.1323529411765	1.18235294117647
chr11:62097702:TGTATATATATATA	14	Long Reads (vamos)	7-15bp	6	5.71304347826087	0.557284515636918
chr11:62098092:TATATATATATACA	14	Long Reads (vamos)	7-15bp	4	4.40944881889764	0.592925884264467
chr11:62100549:AACAC	5	Long Reads (vamos)	4-6bp	11	10.6985294117647	0.908442265795207
chr11:62106267:TTTTTTTTTTAA	12	Long Reads (vamos)	7-15bp	3	2.5968992248062	0.398740310077519
chr11:62110569:TTTTATTTTTATTTAT	16	Long Reads (vamos)	16bp+	2	2.0125	0.0378164556962025
chr11:62111399:ATTATTATTATTATTATTATTATTATTATTATTATTATATTTTGAGACGGAGTCTCACTCTGTTCCCCAGGCTGGAGTGCAGTGGTGCAATCTCGGCTCACTGCAACCTCTGCCTCCTAGGTTCAAGTGATTCTCCTGCCTCAGCCTCCCAAGTAACTGGGACTACAGGCGCGCCCGCCACCACGCCCGGCTAATTTTTGTATTTTTAGTGGGGACCGGGTTTCGCTAAGTTGGCCAGGTTGGTCTCCAACTCCTGATCTCAGGTGATCCACCCTCCTAGGCCTCCCAAAGTGCTGGGATTACAGGCGTGAGCCACTGCGCCCGGCC	327	Long Reads (vamos)	16bp+	2	1.98571428571429	0.0142857142857143
chr11:62112798:CTTTTCTTTCTTTTTT	16	Long Reads (vamos)	16bp+	2	2.16981132075472	0.218508535489668
chr11:62118708:TAACCCATTAATCCAT	16	Long Reads (vamos)	16bp+	2	1.9873417721519	0.0126582278481013
chr11:62121258:CTAGTTTTCCTTTCCCTCAGCCCCCCTCCTTTTTTTCTTTTCTTTTTTATTTTTTTGAGACGGAGTTTCACTCTTGTTGCCCAGGCTGGAGTAAA	95	Long Reads (vamos)	16bp+	2	2	0
chr11:62124719:AAGGCGGTATAGCCAGTGGTTAAGGGCACGGTTTA	35	Long Reads (vamos)	16bp+	2	1.97333333333333	0.0263063063063063
chr11:6212486:CTTCACCATTCACCA	15	Long Reads (vamos)	7-15bp	2	2	0
chr11:62135251:TTTGT	5	Long Reads (vamos)	4-6bp	6	6.09022556390977	0.325131009341536
chr11:62136884:ATTTTAGTATCAT	13	Long Reads (vamos)	7-15bp	2	2	0
chr11:62142999:TGTCCAGGGCCACCTGCCAGGGGGACAGGGAAAGAACAACACATAGGATTTGGCCCACACTTTTGGGATCACAGCTCCTCCTCTGAGTTTTGACTTGGCAGCTTTCTC	108	Long Reads (vamos)	16bp+	2	2.77227722772277	0.957623762376238
chr11:62146753:GAGCGGCGCGAGCAG	15	Long Reads (vamos)	7-15bp	8	8.25925925925926	0.327805417357656
chr11:62148663:GGAGCGGAGGGAAGG	15	Long Reads (vamos)	7-15bp	2	1.98039215686275	0.01941370607649
chr11:6215427:AAAGAATTAGGTTCCACA	18	Long Reads (vamos)	16bp+	2	2	0
chr11:62164979:TTTTG	5	Long Reads (vamos)	4-6bp	5	5.5	0.310679611650485
chr11:6216533:GGTTGGTTTTTTTGTTT	17	Long Reads (vamos)	16bp+	2	2.13207547169811	0.115723270440252
chr11:62170425:ATGACTTCCT	10	Long Reads (vamos)	7-15bp	3	2.96739130434783	0.0318920210224558
chr11:62170937:TTTTG	5	Long Reads (vamos)	4-6bp	13	13.0724637681159	0.943615783349201
chr11:62173796:CTTC	4	Long Reads (vamos)	4-6bp	8	8.09375	3.31397637795276
chr11:62175136:AAAACAAACAAAC	13	Long Reads (vamos)	7-15bp	3	2.85849056603774	0.122641509433962
chr11:62179972:TTTG	4	Long Reads (vamos)	4-6bp	7	7.01801801801802	0.417854217854218
chr11:62180044:CAGTCATGGCTCCAAACTG	19	Long Reads (vamos)	16bp+	2	2	0
chr11:62183403:ATTTTTTTTTTTTAGTAGAGATGGGGTTTTGCCATGTTGGCCAGGCTAGTCTCAAGCTCCTAGCCTCAAATGATCTGCCTGCCTTGGCCTCCCAAAGTGCTGGGATTACAGGGGTGAGCCACTGTGCCTGGC	132	Long Reads (vamos)	16bp+	2	2	0
chr11:621948:GTGAGGTGCACCCCTCAACGGCCACCCGTCCCCGCCGTGA	40	Long Reads (vamos)	16bp+	6	5.95789473684211	0.0407614781634938
chr11:62196439:ATT	3	Long Reads (vamos)	2-3bp	14	13.4516129032258	4.26593233674272
chr11:62206840:AAAT	4	Long Reads (vamos)	4-6bp	11	10.7107438016529	1.02396694214876
chr11:62212898:CACATATATA	10	Long Reads (vamos)	7-15bp	22	21.2246376811594	4.26303818893473
chr11:62215472:CCCATGAGCCTATTTCTTCTCAG	23	Long Reads (vamos)	16bp+	2	2	0
chr11:62221660:TAATATATAATAATAAACAATGATAA	26	Long Reads (vamos)	16bp+	2	2	0
chr11:62227096:AAAAAAAG	8	Long Reads (vamos)	7-15bp	5	4.76335877862595	1.05895478567234
chr11:62239285:TGTATCTGTGAGCCT	15	Long Reads (vamos)	7-15bp	2	2	0
chr11:622423:TTTTTGG	7	Long Reads (vamos)	7-15bp	8	7.84057971014493	1.21527557389189
chr11:62271359:ACACAGACACAGACACAATCACACCAGCACACAATCATCCAGACACAAACACAAACACACAGACAG	66	Long Reads (vamos)	16bp+	3	2.98717948717949	0.0128205128205128
chr11:62277320:AAAAAAAAGAAA	12	Long Reads (vamos)	7-15bp	2	1.94392523364486	0.0911655792629166
chr11:62277841:CCCTCT	6	Long Reads (vamos)	4-6bp	18	27.9782608695652	249.963027610282
chr11:62278322:AGCCCCCCGCCCGGCCAGCCGCCCCGTCCGGGAGGTGAGGGGCGCCTCTGCCCGGCCGCCCCTACTGGGAAGTGAGGAGCCCCTCAGCCCGGCCAGCCACCCCGTCCGGGAGGGAGATGGGGGGGTCAGCCCCCCCACCCGGCCAGCCGCCCCGTCCGGGAGGGAGGTGGGGGGGTCAGCCCCCCGCCTGGCCAGCCGCCCCGTCCGGGAGGGAGGTGGGGGGGTC	226	Long Reads (vamos)	16bp+	7	6.89473684210526	0.094896331738437
chr11:62280288:AATA	4	Long Reads (vamos)	4-6bp	17	16.8248175182482	2.08673250322027
chr11:62292821:AATA	4	Long Reads (vamos)	4-6bp	8	7.5047619047619	0.617765567765568
chr11:62294523:TCTGGGAATCCTTGTGTCTG	20	Long Reads (vamos)	16bp+	2	2	0
chr11:62308375:GTTT	4	Long Reads (vamos)	4-6bp	8	7.94059405940594	0.516435643564356
chr11:62310449:TTTTG	5	Long Reads (vamos)	4-6bp	8	7.90298507462687	2.4792391426327
chr11:62311736:AGGAAGTGCCACAGCGCGCTGGGTCCTCTGCTC	33	Long Reads (vamos)	16bp+	2	2	0
chr11:62311895:TTCTT	5	Long Reads (vamos)	4-6bp	7	6.97196261682243	0.536942338211956
chr11:62314203:TATACTATACTATTAGTA	18	Long Reads (vamos)	16bp+	3	3.30434782608696	0.213577421815408
chr11:62314385:ATAACTATTAGT	12	Long Reads (vamos)	7-15bp	3	2.97802197802198	0.0217338217338217
chr11:62318026:TAGAAGCCACAC	12	Long Reads (vamos)	7-15bp	3	2.98823529411765	0.0117647058823529
chr11:62319598:TCTTTTCTTT	10	Long Reads (vamos)	7-15bp	5	4.88148148148148	1.4783858485351
chr11:6232300:CACTATCAAGATGTGATC	18	Long Reads (vamos)	16bp+	2	2	0
chr11:62323087:TAGCTAATCAAC	12	Long Reads (vamos)	7-15bp	3	2.98947368421053	0.0105263157894737
chr11:62327728:GGAGGCCGAGGCGGGC	16	Long Reads (vamos)	16bp+	2	1.97345132743363	0.0260745891276865
chr11:62330250:AGTTCCATATAAAGGGGAAAG	21	Long Reads (vamos)	16bp+	2	1.98701298701299	0.012987012987013
chr11:62331423:GAT	3	Long Reads (vamos)	2-3bp	21	21.1590909090909	2.1500693962526
chr11:62333423:TTTTG	5	Long Reads (vamos)	4-6bp	7	6.99236641221374	0.823018203170875
chr11:62334639:AAGAAAGGA	9	Long Reads (vamos)	7-15bp	6	5.8962962962963	0.242896627971255
chr11:62335597:TTG	3	Long Reads (vamos)	2-3bp	12	11.763358778626	1.2128009395185
chr11:62348025:GTAGACATTGTATCAGGTATCATAAGTGAT	30	Long Reads (vamos)	16bp+	2	2	0
chr11:62357224:TTTTG	5	Long Reads (vamos)	4-6bp	10	9.68181818181818	1.26480400333611
chr11:6235939:AAAAAAAAAAAAG	13	Long Reads (vamos)	7-15bp	2	2.36752136752137	0.251694665487769
chr11:62359855:TTTTAGCTTTCATGTAA	17	Long Reads (vamos)	16bp+	2	1.96428571428571	0.0348537005163511
chr11:62359994:TTCTTTTTTTTGTTTTTTGCTT	22	Long Reads (vamos)	16bp+	3	2.53153153153153	0.251269451269451
chr11:62362454:ATAAAATATATAATATATATTAT	23	Long Reads (vamos)	16bp+	13	13.4318181818182	2.29302567661346
chr11:62366943:CCTGTAATCCCAGCAGTTTGGGAGGCTGAGGTGGGTGGATTACTTGAGGTCAGGAGTTTGAGACCAGTTGACCAACATGGTGAAACCCTGTCTCTACTAAAAATACAAAATGAGTTGGGCGTGGTGGCGCATGCCTGTAATTCCAGCTACTTGGGAGGCTGAGGCAGGAGAATCACTTGCACCCAGGAGGTGGAGGTTGCGGTGAGCTGAGATCACACCATTGCACTCCAGCCTGGGCAACAAGAGCAAAACTCCATCTCAAAAGTGAAATAAAATAGGCCAGGTGCAGTGGCTCACA	298	Long Reads (vamos)	16bp+	3	3	0
chr11:62379085:TTGAAGTAATCA	12	Long Reads (vamos)	7-15bp	4	3.89156626506024	0.171025565677344
chr11:62382663:GTGTCGGGCTGGGGGAC	17	Long Reads (vamos)	16bp+	2	1.98947368421053	0.0105263157894737
chr11:62383306:AAGAACATCATCAGGCCAGGCTTGGTGGCTCACGCCTGTAATCCCAGCACTTTGGGAGGCCAAGGTGGGTGGACTGCCTGAGCTCAGGAGTTCATGACCAGCCTGGGCAACATGGTGAAACCCCATCTCTACTAAAAAATACAAAAAATTAGCCAGGCGTGGCAGTGTGCACCTGTAGTCCCAGCTTCTCAGGAGGCTGAGGCAGGAGAACTGCTAGAACCCGGTTGCAGTGAGCCGAAATCATACCACTGCACTCCAGCCTGGGCGACAGGGCAAGAGTCGGTCTCAAAAAAAAAAAAAAAA	303	Long Reads (vamos)	16bp+	2	2	0
chr11:62383994:TGCACGTGTGTGCG	14	Long Reads (vamos)	7-15bp	4	4.31007751937984	0.262475775193798
chr11:62385600:ACGCCTGTAATCCCAGCAGCTTGGGTGGCTGAGGCGGGTGGATCACTTGAGCCCAGGAGTTTGAGACCAGCCTGACCAACATGGTGAAACCCCGTCTCTACTAAAAATACAAAATTAGTCGGGCATGGTGGTGCATGCCTGTAATCCCAGCTACTTGGGAGTCTGAGGCAGGAGAATCACTTGTACCCAGTAGGTGGAGATTGCAGTGAGCCAAGATCACGCCATTGCACTCCAGCATGGGCAACAAGAGCAAAACTCCATCTCAAAAATGAAATAAAATAGGCCGGGTGCAGTGGCTT	299	Long Reads (vamos)	16bp+	2	2	0
chr11:62386439:TATCATAGATATGTACATATCATACA	26	Long Reads (vamos)	16bp+	3	4.504	4.39716129032258
chr11:62387688:TTTGTTTTTTTGT	13	Long Reads (vamos)	7-15bp	3	3	0.0681818181818182
chr11:62398990:AAACCCCGTGTCTACTAAAATACAAAATTAACTGGGCGTGGTGG	44	Long Reads (vamos)	16bp+	2	2	0
chr11:62404352:CGGACTCAGCAGGGCGGGTGTAGACAGTGGGTTTGGACAA	40	Long Reads (vamos)	16bp+	4	4	0
chr11:62410283:TTTTTTTTCTTT	12	Long Reads (vamos)	7-15bp	3	3.29457364341085	0.600048449612403
chr11:62412424:AAAAAAAAAA	10	Long Reads (vamos)	7-15bp	3	3.376	0.575225806451613
chr11:62417566:TTTA	4	Long Reads (vamos)	4-6bp	12	11.7886178861789	0.659869385579102
chr11:62420946:TAAATAAAAATAAAATT	17	Long Reads (vamos)	16bp+	2	2	0
chr11:62421453:CTTG	4	Long Reads (vamos)	4-6bp	17	16.5401459854015	2.47080291970803
chr11:62423398:TCTACTCAACATCACAGAC	19	Long Reads (vamos)	16bp+	2	2	0
chr11:62425308:AAAAAAAATAATAAT	15	Long Reads (vamos)	7-15bp	3	2.57407407407407	0.284181377639322
chr11:62425691:TTTTTGAGATGGAGTCTTGCTCTGTCTCCAGGCTGGAGTGCAGTGGCATGATCTCAGCTCACTGCAACCTCCAACTCCCTGATTCGAGCAATTCTCCTGCCTCAGCCTCCCGAGTAGATGGGATTACAGGCTCCTGCCATCATGCCTGGCTAATTTTTGTGTTTTAAGTAGAGACAGGGTTTCTCCATGTTGGCCAGGCTGGTCTCGAACTCCTGACCTCAGGTGATCCACCCGCCTTGGCCCCTCAAGGGCTGGGATTACAGGCGTGAACCACCGCGCCCGCCCTCAGCCAGTAGTGGTTTTTTGTTTGTTTGTTTGTTTGTTTG	326	Long Reads (vamos)	16bp+	2	2.01123595505618	0.0112359550561798
chr11:62427280:CCTCAGCCTCCCAAAGTGTTGGGATTACAGGCATGAGCCACCGTGCCTGGTCATTTGTTTGTATTCTTAGTAGAGACGGGGTTTCACCATGTTGGTCAGGCTAGTCTCAAACTCCTGACCTCAGGTGATCCACCCG	136	Long Reads (vamos)	16bp+	2	2	0
chr11:62429712:GAGGCAGAAGTTGCAGTGGCAGAGGTTGCA	30	Long Reads (vamos)	16bp+	2	1.97333333333333	0.0263063063063063
chr11:62434321:CCCTTTCCTCTTCATGAA	18	Long Reads (vamos)	16bp+	2	1.9873417721519	0.0382992534891269
chr11:62450076:TTTTA	5	Long Reads (vamos)	4-6bp	20	19.2592592592593	2.44720840243228
chr11:62457294:AAAATTAGCTGGGCATGGTGCCACAAGCCTGTAATCCCAGCTACTCAGGAGGCTGAGGCAGGGGAATAGCTTGAACCCAGAGGCGGAGGTTGCAGTGAGCCAAGATCAAGCCACCACACTCCAGTCTGGGTGACAGAGCAAGACTCCATCTCAAAAACAAAAAAAA	166	Long Reads (vamos)	16bp+	2	1.98571428571429	0.0142857142857143
chr11:62463450:CCTCCAG	7	Long Reads (vamos)	7-15bp	6	6.375	0.326576576576577
chr11:62464187:CTGCTAAT	8	Long Reads (vamos)	7-15bp	3	3.09210526315789	0.19140350877193
chr11:62470022:TGGCCACGTGCAGTGCTCACGCCCGTAATCCCAGCACTTTGGGAGGCCAAGGTGGGCGGATCACAAAGTCAAGAGATCGAGACCATCCTGGCCAACATAGTGAAACCCCATCTCTACTAAAAATACAAAAATTAGCCGTGTG	142	Long Reads (vamos)	16bp+	2	2	0
chr11:62470602:CAAAAAA	7	Long Reads (vamos)	7-15bp	4	3.95901639344262	0.386736214605067
chr11:62472804:GGCCAGGTGCGGTGGCTCATGTCTGTAATCCCAACAGTTTGGGAAGCCAAAGCGGGTGGATCACAAGGTCAGGAGTTCGAGACCAGCCTGGTCAACATGGTGAAACCCTGTCTCTACTAAAGACACAAAAAAATTAGCCGGGCATGGTGGCGGGCACCTGTAATCCCAGCTACTTGAGGGGCTGAGGCAGGAGAATCGCTTGAACTCAGAGGTTGCAGTGAGCCAAGATCATGCCATTGCACTCCAGCTTGGGCAAAAGGTCGAGACTCCATCTAAAAAAAAAAAAAAAAAAAAAAAA	298	Long Reads (vamos)	16bp+	3	2.97222222222222	0.0555555555555556
chr11:6247635:TTTTG	5	Long Reads (vamos)	4-6bp	7	6.7578125	0.610174704724409
chr11:62479141:TTTTCTTTTTTTTTCTT	17	Long Reads (vamos)	16bp+	3	2.68702290076336	0.401291837933059
chr11:62480663:AAAAG	5	Long Reads (vamos)	4-6bp	6	6.34615384615385	0.693202146690519
chr11:62481075:TTTTTTTTTGT	11	Long Reads (vamos)	7-15bp	2	2.46875	0.298228346456693
chr11:62481560:TTTA	4	Long Reads (vamos)	4-6bp	9	9.1965811965812	0.383436486884763
chr11:62483449:GGCGCGGTGGCTCACGCCTGTAATCCCAGCGCTTTGGGAGGCCGAGGCAGGCGGATCATGAGGTCAGGAGATCGAGACCATCCTGGCTAACACGGTGAAACCCTGTCTCTACTAAAAA	118	Long Reads (vamos)	16bp+	2	1.94805194805195	0.0498974709501025
chr11:62483703:AAAAAATTAGCCAGGCGCGGTGGCGGGCGCCTGTAGTCCCAGCTACTCCGGAGGCTGAGGCAGGAGAATGGTGTGAACCCAGGAGGTGGAGCTTGCAGTGAGCCGAGATCGCACCACTGCACTCCAGCCTGGGCAACAGAGCGAGACTCCATCTCAAAAAAAAAAAAAAA	170	Long Reads (vamos)	16bp+	2	2	0
chr11:62484765:GTTTT	5	Long Reads (vamos)	4-6bp	8	7.88541666666667	0.27094298245614
chr11:62486486:GAAG	4	Long Reads (vamos)	4-6bp	19	18.9185185185185	0.970923161967938
chr11:62490178:TTTCTTTCTTTTCTT	15	Long Reads (vamos)	7-15bp	3	3.2265625	0.491572342519685
chr11:6249037:AAAAGAAAG	9	Long Reads (vamos)	7-15bp	3	3.38655462184874	0.239139723686085
chr11:62492993:CTGTTTTCTTTTCTTTTCTTTTTTTTTTTTTTTTTTGAGACAGAGTCTCACTGTGTGTCCCAGGCTGGAGGGCAGTGGCCAGATCTCAGCTCACCACAACCTCCAGCCTCCCAGGTTCAAGGGATTCTCCTGCCTCAGCCTCCCAAGTAGCTGGGATTACAGGCGTGTGTCACCATGCCCAGCTAATTTTTAGTATTTTTAGTAGAGACAGGGTTTCACCATGTTGGCCAGGCTGGTCTCGAACTCCTGACCTCAGATGATCCACCCACCTCAGCCTCACAAAGTGCTGGGATTACAAGTGTAAGACATCATGCTCGGC	319	Long Reads (vamos)	16bp+	2	2	0
chr11:62493993:ATGAATGAGTGGTGAATAAATGA	23	Long Reads (vamos)	16bp+	4	3.89887640449438	0.0919305413687436
chr11:62496798:AAGG	4	Long Reads (vamos)	4-6bp	33	33.0149253731343	4.13511390416339
chr11:62498393:ATTACACTATATAGTGTAATTATA	24	Long Reads (vamos)	16bp+	3	2.99	0.0706060606060606
chr11:62504161:AAAGAAAGAGAGAG	14	Long Reads (vamos)	7-15bp	5	4.74590163934426	0.240685543964233
chr11:62504391:TTTTCTAGGAAT	12	Long Reads (vamos)	7-15bp	2	2	0
chr11:62510044:TTTG	4	Long Reads (vamos)	4-6bp	8	7.6304347826087	1.15862398471094
chr11:62512853:AGGA	4	Long Reads (vamos)	4-6bp	27	27.3307692307692	3.09129397734049
chr11:62514195:CACCCCACCGTCACCCACT	19	Long Reads (vamos)	16bp+	2	2.08045977011494	0.0981021117348303
chr11:62519828:ACTTTGGGTCCTTTCAAATCCAGGTCAACATCAGGTATGGAGATCTTGGGAGCTTTGATATTTATTTCAGGCATCTTGAACTTGGGGCCCTTCAGTTTTGCGTCTGGACCTTCGATATTCACATCTGGAATATCAACGTCCACCTTGGGTCCCGAGACATCGATGTCGGCCTTGGGCAGGCTCACATCCACATCTGGACCTTCTCCTTTGAAGCCAGGCATGCTGAATTTGGGCATTTTCACCTTGGGCATCTTCAGGTGCCAGTCTGGGCCATGAACATCCACATCAGGGGTGTTGATGTCCACTTTTGGGCCCTTGATGTCAGCTTCTGGGCCCTTGAGGTCACCTTCCACTTTAGGAAGGGTAACATCCACATCGCCCTTC	384	Long Reads (vamos)	16bp+	2	2	0
chr11:62520944:TGGGGCCCTTGATGTCAACTTCAGGGCCCTTGAGGTCGCCTTCCACTTTGGGCAGAGAAACGTCCACGTCGCCCTTCATCTTTGGACCTTTCAGATTCAGGTCAACTTCAGGCATAGAGATCTTCGGTGCCTTGAGGTGCAGGTCAGGCATTTTAAATTTGGGGCCCTTCAGTTTCCCTTCTGGACCATGAATATCAATATCAGGAGTGTCAATGTCCACTTTGGGTCCTGAGACATCAATGTCAGCTTTGGGCAAATTAACATCCACTTCTGGGCCCTCTCCTTTAAATCCTGGCATGCTGAATTTGGGCATTTTCACCTTGGGCATCTTCAGGTGCCAGTCTGGGCCATGAACATCCACATCTGGGGCATCAATGTCCACTT	384	Long Reads (vamos)	16bp+	7	7.31007751937984	0.278100775193798
chr11:62524744:GCTTTGATGTTCATCTCAGGCATTTTGAATTTGGGACCTTTCAACTTTCCCTCTGGGCCTTCGATATTCACATCTGGAACATCAATGTCCACCTTGGGTCCTGAGACATCAAGGTCAGCCTTGGGCAGGTTCACATCCACATCTGGGCCCTCTCCTTTGAAGCCAGGCATGCTGAATTTGGGCATTTTCACTTTGGGCATTTTTAGGTGCCAGTCTGGGCCTTGAACGCCCACATCCGGGACATCAATGTCCACTTTGGGACCCCTGATGTCAACTTCAGGGCCCTTGAGGTCACCTTCCACTTTGGGCAGAGAAATATCCACATCGCCCTTCACCTTGGGACCTTTCAGATGCAAATCAAAGTCAGGCATGGGGATCTTGGGG	384	Long Reads (vamos)	16bp+	6	5.97530864197531	0.0493827160493827
chr11:62529259:CTTGGGCATTTTCA	14	Long Reads (vamos)	7-15bp	2	1.97297297297297	0.0266567937800815
chr11:62532571:TGGGGCACTGACATCCACTT	20	Long Reads (vamos)	16bp+	2	2	0
chr11:62536927:TGTATTTTA	9	Long Reads (vamos)	7-15bp	5	5.07142857142857	0.274857142857143
chr11:62544528:CCTCCCTAGCTCCTCTCCCAC	21	Long Reads (vamos)	16bp+	2	2.02380952380952	0.0235226620768789
chr11:62546879:GGGCGGGGCC	10	Long Reads (vamos)	7-15bp	3	2.94545454545455	0.0703919933277731
chr11:6254821:AGAA	4	Long Reads (vamos)	4-6bp	10	9.81746031746032	1.2384126984127
chr11:62549304:AGCACTTTGGGAGGCCGAGGCAGGCGGATCACCTGAGGTCAGGAGTTCAAGACCAGCCTGGGCAACATGATGAAACCCCGTATCTACTCAAAATACAAAAATT	103	Long Reads (vamos)	16bp+	2	2	0
chr11:62549897:TTTTG	5	Long Reads (vamos)	4-6bp	8	8.10606060606061	0.690955355077493
chr11:62553725:CCTTACCAAGCTAC	14	Long Reads (vamos)	7-15bp	2	1.94520547945205	0.0525114155251142
chr11:62559160:AAAAAA	6	Long Reads (vamos)	4-6bp	5	5.15503875968992	0.88202519379845
chr11:62561659:CAAAAAAAAAA	11	Long Reads (vamos)	7-15bp	4	3.50735294117647	0.340686274509804
chr11:62564194:CTGTAATCCCAGCATTTTGGGAGGCCAAGGCAGGCGGATTGCCTGAGGTCAGGAGTTTGAGACCAGCCTGACCAACATGGTGAAACCCCATCTCTACTAAAAATACAAAAATTAGCCAGGCATGGTGGCACGCACCTGCAATCCCCAGCTACTCGGGAGGCTGAGGCAGGAGAATTGCTTCAACCCAGGAGGCGGAGACTGCAGTAAGCCGAGATCACACCACTGCACTTCAACCTGGGCAACAGAGTGAGACTCTGTCTCACAAAAAAAAAAAAAAAGGCCGGGAGCAGTGGCTCATAT	300	Long Reads (vamos)	16bp+	3	2.58947368421053	0.244568868980963
chr11:62565073:AAACAAAAAACACAAAAA	18	Long Reads (vamos)	16bp+	2	2.02325581395349	0.0229822161422709
chr11:62568065:AAAAATAAAAAAATTAGCTGGGCGTGATGGCGGGCAGCTGTAGTCCCAGCTACTCGGGACGCTAAGGCAGGAGAATGGCGTGAACCCGGGAGGCGGAGCTTGCAGTGAGCGGAGATCGCGGCACTGCATTCCAGCCTGGGTGACAGAGTGAGACTCTGTCTC	162	Long Reads (vamos)	16bp+	2	1.98571428571429	0.0142857142857143
chr11:62569567:AGCTTCAGGTAGAACTGTTGTCAGTTTTCAGTTTGCAA	38	Long Reads (vamos)	16bp+	2	2	0
chr11:6257041:AAAAAA	6	Long Reads (vamos)	4-6bp	7	6.67669172932331	1.56892230576441
chr11:6257159:ATTTGAAATAATGTG	15	Long Reads (vamos)	7-15bp	2	2	0
chr11:62579402:TACACTAGAATACCTT	16	Long Reads (vamos)	16bp+	2	2	0
chr11:62585833:GCCTGTAATCCCA	13	Long Reads (vamos)	7-15bp	2	1.98571428571429	0.0142857142857143
chr11:6258612:GATAGGAATCTGGA	14	Long Reads (vamos)	7-15bp	3	3	0
chr11:62586517:CCTGTAATCCCAGCACTTTGAGAGGCCGAGGTAGGCGGATCACCTGAGGTCAGAAGTTCGAGACCAGCCTGGCGAACATGGTGAAACCTGGTCTCTACTAAAAATACAAAAATTAG	116	Long Reads (vamos)	16bp+	2	2	0
chr11:62612779:GAGGGGGGGCCGGGCC	16	Long Reads (vamos)	16bp+	2	1.86407766990291	0.118598895869027
chr11:62617595:GGCCGGGCATGTTGGCTCACGCCTATAATCCCAGCACTTTAGGAGGCCGAGGTGGGCGGATCACCTGAGGTTAGGAGTTCGAGACCAGCCTGCCCAACATGGCGAAGCCCCGTCTCTATTAAAAATACAAAAAATTACCCAGGCATGGTGGCAGTCACCTGTAATCCTAGCTACTCGGGAGGCTGAGGCAGAAGAATCGCTTGAACCCGGGAGGCGAAGGTTGCAGTGAGCCGAGATTGTGCCACTGCACTCCAGCCTGAGCGACAAGAGCGAAACTCTGTCTCAAAAAAAAAAAAAAAA	300	Long Reads (vamos)	16bp+	2	2	0
chr11:62618388:ATGGTGGCTCACACCTGTAATCCCAGCACTTTGGGAAGCTGAGGCAGGTGGATCATGAGGTCAGGAGATCGAGACCATCCTGGCTAACACGGTGAAACCCCATCTCTACTAAAAATATAAAAAATTAGCTGGGTGTGGTGGCGGGCACCTGTAGTCCCAGCTACTTGGGAGGCTGAGGCAGGAGAATGGCGTGAACCCGGGAGGCAGAGCTTGCAGTGAGCCAAGATCACGCCATTGCACCCAGCCTAGATGACAGAGCGAGACTCCATCTCAAAAAAAAAAAAAATACAAAAGTAAAATACAAAAAATTACTGGCCAGGC	321	Long Reads (vamos)	16bp+	2	2.2962962962963	0.210453444098304
chr11:62627939:CCCTGGCTTACAA	13	Long Reads (vamos)	7-15bp	3	2.97368421052632	0.0258500232883093
chr11:62635572:ATTTTCCAAATATGAAGAAAAATG	24	Long Reads (vamos)	16bp+	2	1.98837209302326	0.0116279069767442
chr11:62636683:GAGCCTGCAGTCCCAGCTACTCGGGCATAGTGGT	34	Long Reads (vamos)	16bp+	4	4	0
chr11:62638571:AAGG	4	Long Reads (vamos)	4-6bp	13	12.2015503875969	4.42781007751938
chr11:62639958:GGTGCGGTGGCTCATGCCTGTAATCCCAGCACTTAGGGAGGCCAAGGCTGACAGATCACGAGGTCAGGAGTTTGAGACCATCCTGGCTAACACGGTGAAACTCTGTCTCTATTAAAAATACACAAAATTATCCAGGCGTGGTGGTGGGCAGCTGTAGTCCCAGCTACTCGGGAGGCTGAGGCAGGAGAATGGTGTGAACCTGGGAGGTGGAGCTTGCAGTGAGCTGAGATCACTCCACTGCACTCCAGCCTGGGCGACAAAGTAAAACTCCCTCTCAAAAAAAAAAAAAAAAAAAA	296	Long Reads (vamos)	16bp+	3	3	0
chr11:62650123:TGTTTTGTTTTTTGAGATAGAGTCTTGCTTTGTCGCCCAGGCTGGAGTGCAGTGGCGCCACCTTGGCTCACTGCAACCTCCGCCTACTGAGTTCAAGCAATTCTCCTGCCTCAGCCTCCAGAGTAGCTGGGACTACAGGTGTGTGCCACCATACCCGGCTAATTTTTGTATTTTTAGTAGAGACAGATTTTACCATGTTGCCCAGGCTGGTCTCAAACTCCTGACCTCAAGTAATCCGCCCACTTCAGCCTCCCAAAGTGCTAGGAGTACAGGCATGAGCCACTGCTCCCGCCCTG	296	Long Reads (vamos)	16bp+	2	2	0
chr11:62657389:CCTGTAATCCCAGCACTTTGGGAGGACAAGGAGGGCAGATCACCTGAGGTTGGGAGTTCGAGACCAGCCTGACCAACATGAAGAAACCCCGTCTCTACTAAAAATACAAAATTAGCTGGGTGTGGTGGCACATGCCTGTAATCCCAGCTACTAGGTAGGCTGAGGCAGGAGAATCGCTTCAACCTGGGAGGCGGAGGTTGCGGTGAGCCGAGATCGTGCCATTGAACTCCAGCCTCGGCAACAAGAGCAAAACTCTGTCTCAAAAAAAAGAAGAAATTATAAGTTGGG	288	Long Reads (vamos)	16bp+	2	2	0
chr11:62659406:GTCTCAAAAAAAAAAAATAAGGCCGGGCGCAGTGGCTCACGCCTGTAATCCCAGCACTTTGGGAGACCAAGGCCGGCAGATCACAAGGTCAGGAGATTGGGACCATCCTGGCTAACATGGTGCAACCCCATCTCTACTGAAAATACAAAAACTTAGCTGGGCGTGGTGGCGTGCACCTGTAGTAATCCCAGCTATTCGGGAGGCTGAGGCAGGAGAATCGCTTGAACCTGGGAGGCGGAGGTTGCAGTGAGCCGAGATTGCGCCACTGCACTACAGCCTGGGTGACAGAGCAACACTCT	299	Long Reads (vamos)	16bp+	2	2	0
chr11:62660969:CAGTGGCTCACACCTGTAATCCCAACACTTTGGGAAGCCGAGGTGAGTGGATCATTTGAGGTCAGGAGTTCAAGACCAGCCTGGCCAATATGGTGAAACTCCGCCTCTACTAAAAATACAGAAAAATAGCCGGTG	135	Long Reads (vamos)	16bp+	2	2	0
chr11:62661375:AAAAT	5	Long Reads (vamos)	4-6bp	6	6.0672268907563	0.385272753169064
chr11:626645:GGGGTCTGCGGT	12	Long Reads (vamos)	7-15bp	3	2.99009900990099	0.0099009900990099
chr11:62665952:AGGTGGGGGCAGAGTGGAGAGGGCA	25	Long Reads (vamos)	16bp+	2	1.96428571428571	0.0348537005163511
chr11:62672539:TGTCACCCAGGCTGGAGTGCAGTGGCACGATCTCGGCTCACTGCAACCTCCGCCCCTGGGTTCCAGCAATTCTCCTGCCTCAGCTTCCCGAGTAGCCGGGATCACAAGTGCGCGCCACCAAGCCCAGCTAACTTTTGTGTTTTTAGTAGAGACAGGGTTCACCATGTTGGCTAGACTGGTCTCGAACTCCAGACCCAGGTGATCCGCCCGCCTCGGCCTCCCAAAGGGCTGGGATTACAGGCGTGAACCACCTCGCCCTGCCGCGGCCACATTTTTTCTTTTTTTTGAGATGGAGTCTTGCTCT	304	Long Reads (vamos)	16bp+	2	2	0
chr11:62675922:AATA	4	Long Reads (vamos)	4-6bp	7	7.06024096385542	0.276814575374669
chr11:62679897:ATTTTTGTATATTTAGTAGAGACAGGGTTTCATCATGTTGGTCAGGCTGGTCTTGAACTCCTGACCTCATATGATCCACCTGCCTCGGCCTCCCAAAGTGCTGGGATTACAAGCGTGAGCCAACGAGCCTAGCC	134	Long Reads (vamos)	16bp+	2	2	0
chr11:62681763:GGCCAGGCATGGTGGCTCACACCTATAATCCTAGCACTTTGGGAGGCCAAGGCGGGTGGATTACCTGAGGTCAGGAGTTCGAGTCCAGCCTGGCCAACATGGTGAAACCCTATCTCTGCTTAAAAAAACATAAAAATTAGCCGGGCATAGTTGCAGGCTCCTGTAATCTCAGCTACTCAGGAGGCTGAGGCAGGAGAATTGCTTGAACCGAGGAGGCGGAGATTACAGTGACCCGAGATCGTGCCATTACACTCCAGCCTGGGCAACAAGAGTGAAACTCTGTCTCAAGAAAAAAAAATAAAAAAACAAAAAACAGACTCAGAAAGATGTTTTTTTTTT	339	Long Reads (vamos)	16bp+	2	1.99074074074074	0.00925925925925926
chr11:62682681:AGTGCTGGAATTACAGGCGTG	21	Long Reads (vamos)	16bp+	4	3.94845360824742	0.0493986254295533
chr11:62684136:TTTTCT	6	Long Reads (vamos)	4-6bp	7	7.09848484848485	0.516944251677076
chr11:6268813:AGAAGGGCCTTAC	13	Long Reads (vamos)	7-15bp	2	2.01351351351351	0.0683080340614587
chr11:62689016:ATTAAAAAGTATTTAAAAATT	21	Long Reads (vamos)	16bp+	2	2	0
chr11:62697920:TTTTTGAGACGGAGTCTCGCTCTGTCGCCCAGGCTGGAGTGCAGTGGCGCAATCTCGGCTCACTGTAAGCTCTGCCTCCCGGGTTCACGCCATTCTCCTGCCTCAGTCTCCCGAGTAGCTAGGACTACAGGCGCCCGCCACCACGCCCACCTAATTTTTTGTATTTTTAGTAGAGACAGGGTTTCACCGTTTTAGCCAGGATGGTCTCCATCTCCTGACCCCGTGATCCACCCGCCTCGGCCTCCCAAAGTGCTGGGATTACAGGCGTGAGCCACCGTGCCCGGCCTCTTC	291	Long Reads (vamos)	16bp+	2	2	0
chr11:62701223:ATTGCTCACTTTACCTAGCAGAT	23	Long Reads (vamos)	16bp+	2	2	0
chr11:627024:GGGGGCGGGCGGGCCTG	17	Long Reads (vamos)	16bp+	2	2.01739130434783	0.0172387490465294
chr11:62712122:AAAATAA	7	Long Reads (vamos)	7-15bp	6	6.05185185185185	0.915201768933112
chr11:62726894:CCT	3	Long Reads (vamos)	2-3bp	14	13.5403225806452	1.42112509834776
chr11:62729372:ATTTTTTTTTTTTTTTTTTTTTTTGAGACGGAGTTTCGCTCTTGTTGCCCAGGTTGGAGTGCAGTGGCGTGATTTCGGCTCACCGCAACCTCTGCCTCCCGAGTTCAAGCGATTCTCCTGCCTCAGCTTCCTGAGTAGCTGGGATTACAGGC	152	Long Reads (vamos)	16bp+	2	2	0
chr11:62731694:TTTTTTTTTTTTTGAGACAGAGTCTTGCTCTGTCGCCCAGGCTGGAGTGCAGTGGCGTGATCTCACCGCAAGCTCTGCCTCCCAGGTTCATGCCGTTCTGCCCCAACCTCCCGAATAGCTGGGACTACAGGCGCCCACCACCACGCCCAGCTAATTTTTTTTTTGTATTTTTAGTAGAGACGGGGTCTCACCTTGTTAGCCAGGATGGTCTCCATCTCCTGACCTAGTGATCCTCCCGCCTTGGCCTCCCAAAGTGCTGGGATTACAGGTGTGAGCCACCGCGCCTGGTCAGCACTTTTTTTTTTTT	307	Long Reads (vamos)	16bp+	2	2	0
chr11:62732309:AAAAATTAATTTACTTGGGCCAGGTGCGGTGGCTCACGCCTGTAATCCCAGCCCTTTGGGAGCCCATGACAGGCAGATCACGAGGTCAGGAGATGGAGACCATCCTGGCTGATATGGTGAAACTCCATCTCTATTAAAAATATTTTAAAAATTAGCTGGGTGTGGTGGCAGGTGCCTGTAGTCCCAGCTACTTGGGAAGCTGAGGCAAGAGAATCGCTTGAACCTGGGATGTGGAGGTTGCAGTCAGCCAAGATCGTACCAGTGCACTCCAGCCTGGGCAACA	283	Long Reads (vamos)	16bp+	2	2	0
chr11:62738041:TAAA	4	Long Reads (vamos)	4-6bp	9	8.80909090909091	0.339366138448707
chr11:62739013:GGGCATGGTGGCTCACGCCTGTAATCCCAGCACTTTGGAAGGCAGAGGTAGACAGATAGATAGCTTGAGTCCAGGAGTTCAAGACCAGCCTGGGGAACACAGTGAAACCCTGTCTCTATAAAAGATGCAAAGATGGCC	138	Long Reads (vamos)	16bp+	2	2.06666666666667	0.0629213483146067
chr11:62742984:AAATATATGTGTGTGTGTAT	20	Long Reads (vamos)	16bp+	2	2.02702702702703	0.0266567937800815
chr11:62744652:GCCTGTAATCCCAACACTTTGGGAGGCCGAGGCGGGTGGATCACGAGGTCAGAAGATCCAGACCATCCTGGCTAACACAGTGAAACACCGTCTCTACTAAAAATAGAAAAAAAATGAGCTAGGCGTGGTGGCGGGCGCCTGTAGTCCCAGCTACTTGGGAGGCTGAGGCAGGAGAATGGTGTGAGCCCGGGAGGCAGAGCTTGCAGTGAGCCGAGATCACACCACTGCACTCCAGCCTGGGCGACCGAGCAAGACTCTGTCTCAAAAAAAAAAAAAAAAA	280	Long Reads (vamos)	16bp+	2	1.91919191919192	0.075036075036075
chr11:62745721:AAAAAAAAAAA	11	Long Reads (vamos)	7-15bp	3	3.07575757575758	0.314827665972704
chr11:62745920:TTTTTTTTTTTTTTTTTTGAGACAGAGTCTCGCTCTGTAGCCCAGGCTTGAGTACAGTGGCACGATCTCAGCTCACTGCAACCTCCGCCTCGCAGGTTCAAGCGATTCTCCTGCCCCAGCCTCCTGAGTAGCTAGGATTACAGGTGCCCGCCAGCACTCCCGGCTAATTTTTGTATTTTTAGTAGAGATGAGGTTTCACCATCTTGGCCAGGCTGGTCTTGAACTCCTGACCTTGTGATCCACCAGACTGAGCCTCCCAAAGTGCTGGGATTACAGGTGTGAGCCACCGTGCCTGGCCTGG	301	Long Reads (vamos)	16bp+	3	2.98591549295775	0.0140845070422535
chr11:62747125:TAAAAAAAAAATAATAAA	18	Long Reads (vamos)	16bp+	2	2.02247191011236	0.0449438202247191
chr11:62756771:GCTGGGATTACAGGCATGCGCCACCACACCCGGCTAATTTTGTATTTCTAGTAGAGACAAGGTTTCTCCATGTTGGTCAGGCTGGTCTCGAACTCCCAACCTCGGGTGATCCGCCCGTCTCGGCCTCCCAAAGT	134	Long Reads (vamos)	16bp+	2	2.42452830188679	0.246630727762803
chr11:62757455:TTTTCTTTTATTTC	14	Long Reads (vamos)	7-15bp	3	2.92857142857143	0.0876288659793814
chr11:62757499:TCCT	4	Long Reads (vamos)	4-6bp	10	9.3984375	9.31243848425197
chr11:62760936:TATC	4	Long Reads (vamos)	4-6bp	21	21.0787401574803	3.0413698287714
chr11:62761490:CGCGGAGCTGGTGGAGTTCCGCCCT	25	Long Reads (vamos)	16bp+	2	2	0
chr11:62762177:GAACAAGATAGAATG	15	Long Reads (vamos)	7-15bp	2	1.98888888888889	0.0111111111111111
chr11:627647:ATCCGTTCACAGACGCTCCCGTCCTCCCAAA	31	Long Reads (vamos)	16bp+	14	13.7121212121212	0.206569511913023
chr11:62767978:AAAAAAAAAAAG	12	Long Reads (vamos)	7-15bp	2	1.83636363636364	0.193160967472894
chr11:62772852:TTTTGTTTTTTGTTTTGTG	19	Long Reads (vamos)	16bp+	3	3.60655737704918	1.06706408345753
chr11:62773009:TTTTTGTATTTTTAGTAGAGACGAGGTTTCACCATATTGTCCAGGCTGGTCTAGAACTCCTGACCTTGTGATCCACCCGCCTTGGCTTCCCAAAGTGCTGGGATTACAGATGAGCCACTGCGCCCGGCCTACAATTTTTTTTTTTTTTTTGAGACGGAGTTTTCCCCTTGTTACCCAGAATGGAGTGCACTGGTGCGATCTTGACTCACTGCAACCTCTGTCTCACGGGTTCAAGCGATTCTCCTGCCTCAGCCTTGCGAGTAGCTGGGATTACAGGCATGTGCCACCACACCTGGCTAA	300	Long Reads (vamos)	16bp+	2	2	0
chr11:62776984:AAAAACACAAAAATTAGCTGGGTGTGGTGGTGGGCACCTGTAATCCCAACTACCTGGGAGGCTGAGGCAGGAGAATCGCTTGAAACTGGAAGGCGTAGGTTGCAGTGAGCCGAGATCACGCCACTGCATTCCAGCCTGGGCGAAAGAGCA	150	Long Reads (vamos)	16bp+	2	2	0
chr11:62779371:TTTTTAATAGAGACGGGGGTTTCAGCATGTTGGTCAGACTGGTCTCGAACTCCCGACCTCAGGTGATCCACCCGCCTTGGCCTCCCAAAGTGTTGGGATGACAGGTGTGAGCCACTGTGCCCGGCCT	127	Long Reads (vamos)	16bp+	2	2	0
chr11:6277955:AAAAAAAAG	9	Long Reads (vamos)	7-15bp	4	3.65909090909091	0.51648160999306
chr11:62780093:GGATCACCTGAGGTCAGGAGTTCAAGACCAGCCTGGCTAACATGGTGAAACCCCGTCTCTACTAAAAATACAAAAATTAGTCACGTGTGGTGGTGGACGCCTGTAATCCCAGCTACTCAGGAGGCTGACGCAGGAGAATCGCTTGAACCTGGGAGGCAGAGGTTGCTGTGAG	172	Long Reads (vamos)	16bp+	2	2	0
chr11:62780656:CGGTGGCTAACGCCTGTAATCTCAGCACTTTGGGAGGCCGAGGCGGGTGGATTGCTTGAGGCCGGGAGTTCGAGACTAGCCTGGTCAACATGGCAAAACCCTGTCTCTACTAAAAATACAAAAATTAGCTGGGCGTGGTGGTGGGCGCCTGTAATCCCAGCTACTTGGGAGGCTGAGGCAGAAGAATTGCTTGAACCCAGGAGGCAGAGGTTGCAGTGAGCTGAGATTGAGCCACTGCACTCCAGCCTGGGCGACAGGGCGAGACTCCATCTCAAAGAAAAAAAAAAAAG	290	Long Reads (vamos)	16bp+	2	2	0
chr11:62785194:CTTTTTTTTTTTTTTGAGACGGAGTCTCACTTTGCTTCCCAGGGTGGAGTGCGGTGGTGTGATCTCGGCTCACTGCAACCTCTGCCCCCCGAGTTCAAGTGATTCTCCTGCCTCAGCCTCCCAAGTAGTTGAGATTACAGGCAACTGCTACTGCGCCCAGCTAATTTTTGTATTTTTAGTAGAGATGGGGTTTCACCATCTTGGCCAAGCTGGTCTTGAACTCCTGACCTCAGGTGATCCACTGGCCTCGGCCTCCCAAAGTGCTGGGATTACAGGCGTGAGCCACAGCGCC	292	Long Reads (vamos)	16bp+	2	2	0
chr11:62788121:GCCGGGCCTGGTGGCTCACGCCTGTAATCCCAGCACTTTGGGAGGCCGTGGCAGGCGGATCACGAGGTCAGGAGATCAAGACCATCCTGGCCAACACGGTGAAACCCTGTCTCTACTAAAAATACAAACAATTAGCCAGGCATGGTGGCGGGTGCCTGTAGTCCCAGCTACTCAGGAGGCTGAGGCAGGAGAATGGCATGAACCCAGAAGGCAGAGCGTGCAGTGAGCCGAGATGGCGCCACTGCACTCCAGC	253	Long Reads (vamos)	16bp+	2	2	0
chr11:62792116:GCAGAACACGAAATACAACATCACTCTTTATATTAAAAAGT	41	Long Reads (vamos)	16bp+	2	2	0
chr11:62797065:AAAAAAACAAAA	12	Long Reads (vamos)	7-15bp	3	3.36923076923077	0.343231961836613
chr11:62798436:AAAAGA	6	Long Reads (vamos)	4-6bp	6	6.17647058823529	1.00566448801743
chr11:62810103:AAAAAAAAAG	10	Long Reads (vamos)	7-15bp	4	4.25563909774436	0.646274777853725
chr11:62815332:TTTTTATTTTTTAGGACAGAGTATCGCTCTGTCGTAACACTCACTGGATAATACATAATATTAGGAAATCATTAATTTTCACAGACATAACTGGGTGTGG	100	Long Reads (vamos)	16bp+	2	2	0
chr11:62821464:CTGTAATCCCAGCACTTTGGGAGGCCGAAGTGGGCGGATTGCCTGAGGTCAGGAGGTCGAGACCAGCCTGGCCAACATGCTGAAACCCCATCTCTGCTAAAAATACAAAAATTAGCTGGGAGTGGTGTGGGTGCATGTAATCCCAGCTACTCGGGAGGCTGAGGCAGGAGAATTGCTTGAACTCGGAGGGTGCAGTGAGGCGAGAGGTGCCATTGCACTCCAGCCTGGACAACAGTGAAACTCCACCTCAAAAGTAAATAAATAAATAAAAATAAAATTAACACCGGGCATGGTGGCTCATGC	303	Long Reads (vamos)	16bp+	2	1.98571428571429	0.0142857142857143
chr11:6282239:TTTGTTTTTTTTTTT	15	Long Reads (vamos)	7-15bp	2	2.39370078740157	0.399325084364454
chr11:62828726:AAAT	4	Long Reads (vamos)	4-6bp	13	12.9152542372881	0.847457627118644
chr11:62829061:AAAC	4	Long Reads (vamos)	4-6bp	8	8.06315789473684	0.506606942889138
chr11:62829427:AAAT	4	Long Reads (vamos)	4-6bp	8	8.1858407079646	1.24194058154235
chr11:62839886:AAACGATTTAAG	12	Long Reads (vamos)	7-15bp	4	4	0.0235294117647059
chr11:62840903:GCCGGGCGCGGTGGCTCACGCCTGTAATCCCACCACTTTGGGAGGCCGAGGCGGGCGGATCACGAGCTCAGGAGATCGAGACCATCCTGGTTAACACGTTGTGAAACCCTGTCTCCACTAAAAATACAAAACAG	134	Long Reads (vamos)	16bp+	2	2	0
chr11:62843902:GCAATAAGAAACGAATACAGGG	22	Long Reads (vamos)	16bp+	2	1.9875	0.0125
chr11:62844377:TATTTATTTACTTTATTATTTT	22	Long Reads (vamos)	16bp+	3	3.00909090909091	0.00909090909090909
chr11:62847709:AAAT	4	Long Reads (vamos)	4-6bp	7	7.35779816513761	0.694869181107713
chr11:62848277:TTTTCTTTTTCTT	13	Long Reads (vamos)	7-15bp	2	2.05982905982906	0.108458591217212
chr11:62850208:ACACACACACAAAAAAAACC	20	Long Reads (vamos)	16bp+	3	2.97413793103448	0.0428035982008996
chr11:62867874:AAATGTTCTACAAATTATTTTTC	23	Long Reads (vamos)	16bp+	2	2	0
chr11:62870855:ATT	3	Long Reads (vamos)	2-3bp	12	11.95	2.65294117647059
chr11:62878645:TTTTTGCATTTTTAGTAGAGACGGGGTTTCACTGTGTTAGCCAGGATGGTCTCGGTCTCCTGACCTCTTGATCCACCTGCCTCGGCCTCCCAAAGTGCTGGTATTACAGGTGTGAGACACCACGCCTGGCCTTTTTTTTTCTTTTTTGAGACAGAGTCTCACTCTGTCACCCAGGCTGGAGTGCAGCCGCGCAATCTTGGCTCACTGCAACCTCTGCCTCTCGGGTTCAAGCGATTCTCATGCCTCACCCCTCCAAGTCTGGGACTACAGGCGTGTGCTACTATGTCCAGTTAA	294	Long Reads (vamos)	16bp+	2	2	0
chr11:62880372:AGCAGAGGTCT	11	Long Reads (vamos)	7-15bp	2	2.01388888888889	0.0420579029733959
chr11:628861:TTTC	4	Long Reads (vamos)	4-6bp	43	42.4044117647059	20.8056100217865
chr11:62893767:GCCTGTAATCCCAGCACTTTGGGAGGAGGAGGCGGGCGGATCACGAGGTCAGGAGATCGAGACCATCCTGGCTAACACGGTGAAACCCCGTCTCTACTAAAAATACAAAAAACTAGCCGGGTGTGGTGGCTGGC	134	Long Reads (vamos)	16bp+	2	2	0
chr11:62894441:AAGAACAAAAA	11	Long Reads (vamos)	7-15bp	3	2.96581196581197	0.0505452402004126
chr11:62895278:AAAAAAAAG	9	Long Reads (vamos)	7-15bp	3	3.45871559633028	1.34318722392117
chr11:62921396:AGGGAGAAAGGGAAAGAGAGGG	22	Long Reads (vamos)	16bp+	2	1.99038461538462	0.00961538461538462
chr11:62928471:AAGG	4	Long Reads (vamos)	4-6bp	9	8.98260869565217	0.368115942028986
chr11:62934389:GAAAAGTCCAAAAGTGCAACA	21	Long Reads (vamos)	16bp+	2	1.98666666666667	0.0133333333333333
chr11:62938128:TTTTTTTTTTTTTTTGAGATGGAGTCTTGCTTTGTCACCCAGGTTGGAGTGCAGTGGTGTGATCTTGGCTCACTGCAACCTCCATCTCCTGGGTTCATGCAATTCTCCTGCCTCAGCCTCCCGAGTAGCTGGGATTACAGGCATGCGCCACCATGCCTGGCTAATT	166	Long Reads (vamos)	16bp+	4	3.97	0.0293939393939394
chr11:62941408:GAACATATTCCAAGTAATGAGATTTTTA	28	Long Reads (vamos)	16bp+	2	2	0
chr11:62946418:AGGAGCTGAAGACGATTACAGACCTGGGGC	30	Long Reads (vamos)	16bp+	2	2	0
chr11:62948628:AATAGAATTCT	11	Long Reads (vamos)	7-15bp	3	3.46296296296296	0.250951886465905
chr11:62949888:TTTTC	5	Long Reads (vamos)	4-6bp	11	10.5474452554745	2.17604121940747
chr11:62951577:TATATATGTGTATATATATATATATATA	28	Long Reads (vamos)	16bp+	11	10.4	9.94385964912281
chr11:62952726:TTTCT	5	Long Reads (vamos)	4-6bp	9	8.92647058823529	2.75010893246187
chr11:62954710:TTTCAAAGTTGGAGGTGGGAGATA	24	Long Reads (vamos)	16bp+	2	2	0
chr11:62957701:TCTTTCTTCTTTTTTTTGGGACGAAGTTTCGCTCTTGTTGCCTAGGCTCTAGTGCAATGGTGCGATCTCGGCTCACTGCAACCTCCGCCTCCTGGGTTCAAGTGATTCTCCTGCTTCTGCCTCCCGAGTAGCTGGGATTACAGGCATGCGCCACCACGCCTGGCTAATTTTATATTTTTAGTAGAGATGGGGTTTCTCCATGTTGGTCAGGCTGGTCTCGAACTCCCGACCTCAGGTGATCCGCCTGCCTCGGCCTCTCAAAGTGCTGGGATTACAGGTGTGACCCAC	288	Long Reads (vamos)	16bp+	2	2	0
chr11:62960022:GTTTGTTTTGTTT	13	Long Reads (vamos)	7-15bp	3	3.38135593220339	0.255034043169636
chr11:62961827:TGGCTCACGCCTGTAATCCCAGCACTTTGGGAGGCCGAGGTGGGTGGATCACGAGGTCAGGAGTTCGAGACCAGCCTGGCCAACATAGTGAAACCCTGTCTCTACTAAAAATACAAAAAATTAGCCGGGCGTGGTGGCGGGCACCTGTAATCCCAGCTACTTAGAAGGCTGAGGCAGGAGAATTGCTTGAACTCAGGAGGCAGAGGTTGCAGTGAGCTGAGATGGTGCCACTGCACTCCAACCTGGGCAACAGTGGAGACTCCCTCTCAAAAAAAAAAAAAAAAAAAAAGTCCGGCGCAA	300	Long Reads (vamos)	16bp+	2	2	0
chr11:62964793:TTTTTTATTTTTA	13	Long Reads (vamos)	7-15bp	2	2	0.0285714285714286
chr11:62972897:CAGCCTGTCCAACATGGTGAAACCCTGTCTCTACTAAAAATACAAAAATTAGCGGGGCATGATGGTGCACGCCTGTAGTCCCAGCTATTTGGGAGGCTGAGGTGGGAGAATCACTTGAACTCGGAAGG	128	Long Reads (vamos)	16bp+	2	2	0
chr11:62975327:GGGCTGCATTTCTC	14	Long Reads (vamos)	7-15bp	3	2.55963302752294	0.248725790010194
chr11:62976307:TCAGTTTCCAGCCTG	15	Long Reads (vamos)	7-15bp	3	3	0
chr11:62978309:TTTAT	5	Long Reads (vamos)	4-6bp	11	11.4649122807018	3.66689954975935
chr11:62978559:CAGGATGGTCTTG	13	Long Reads (vamos)	7-15bp	2	1.97183098591549	0.0277665995975855
chr11:62978805:GGTCTTGATCTCTTGACCTTGTGATCCACCTGCCTTGGCCTCCCAAGGTGCTGGGATTACAGGCATGAGCCACCGTGCCGGGCC	84	Long Reads (vamos)	16bp+	2	2	0
chr11:62985758:CTCTT	5	Long Reads (vamos)	4-6bp	13	13.0075187969925	1.91660970608339
chr11:62992374:GATATTGACAGCGGTCAGCTACCATTGCAGTTTTCT	36	Long Reads (vamos)	16bp+	2	2	0
chr11:629954:TTTATTTATTTATT	14	Long Reads (vamos)	7-15bp	2	2.0125	0.0125
chr11:63012243:CCTCCCAAAGTGCTGGGATTACAGGCATGAGCTACTGCGCCCGGCCTTTCTTCTTGCCTCTGTGTCTTTGCGTTTGACCCTTCTCCCCCACCATCCTTCCTTTTGCCTGGAGTGCGCTGCTCACTAACTC	130	Long Reads (vamos)	16bp+	2	1.98611111111111	0.0138888888888889
chr11:63018176:CCTCCGTCACCCTTCCTCTC	20	Long Reads (vamos)	16bp+	4	3.53658536585366	0.250699720111955
chr11:63018893:TCTGTCCATCCGTTCATTCA	20	Long Reads (vamos)	16bp+	2	2	0
chr11:63028194:AGGGTT	6	Long Reads (vamos)	4-6bp	9	8.88888888888889	0.21183800623053
chr11:63042278:CTGCACCCACTGTC	14	Long Reads (vamos)	7-15bp	2	1.97183098591549	0.0277665995975855
chr11:63051636:TTCCTCCAATAAGCCCTGG	19	Long Reads (vamos)	16bp+	2	2	0
chr11:63065131:TTTAATTTATCTA	13	Long Reads (vamos)	7-15bp	3	2.97674418604651	0.0465116279069767
chr11:63065225:TTTATTATGTTATTCATATTTATCTATTTTA	31	Long Reads (vamos)	16bp+	2	1.98591549295775	0.0140845070422535
chr11:630714:TGTATTTTCAGTGGAGATGGGGTTTCACCATGTTGGCCAGGCTGGTCTTGAACTTCTGGCCTCAAGCAATCTGCCCACCTCGGTCTCCCAAAGTGCTGAGATTACAGGCGTGAGCCACCATGCCCGGCC	129	Long Reads (vamos)	16bp+	2	2	0
chr11:63072147:CAAAACAAACAAACCAAAAC	20	Long Reads (vamos)	16bp+	2	2	0
chr11:63090663:AATA	4	Long Reads (vamos)	4-6bp	10	9.78151260504202	1.88406209941604
chr11:6309774:GAAACTTATTTTT	13	Long Reads (vamos)	7-15bp	2	2	0
chr11:6310156:ATATATATATAGACATATATATGT	24	Long Reads (vamos)	16bp+	3	3.125	0.188106796116505
chr11:63113011:ATATATATATAC	12	Long Reads (vamos)	7-15bp	4	6.21804511278195	40.2020961494646
chr11:631197:TTTA	4	Long Reads (vamos)	4-6bp	7	6.57575757575758	0.49165120593692
chr11:63132615:TGCAGAACAGCAAATAT	17	Long Reads (vamos)	16bp+	2	1.98571428571429	0.0142857142857143
chr11:63137053:GTGTCTGTAGCTCCATTGCAGGGTGTCT	28	Long Reads (vamos)	16bp+	3	3	0
chr11:631384:GAGTCTCGCACTGTTGCCCAGGCTGGAGTGCAGTGGCGTGTTCTTGGCTCACTGTAACCTCTGCCTCCCGGGATCAAGCGATTGTCCCACCTCCGCCTCCCAAGTAGCTGGGATTATGGGCGCCCGCCAGCATACCCAGCTAATTTTTGTATTTGTAGTAGAGACGGGGTTTCACCATGTTGGCCAGACTGTTCTCGAACTCCTGACCTCAAGGGATCCGCCTGCCTCGGCCTCCCAAAGTGCTGGGATTACAG	254	Long Reads (vamos)	16bp+	2	1.90666666666667	0.0857657657657658
chr11:63140059:TTTTTT	6	Long Reads (vamos)	4-6bp	6	5.83720930232558	1.09047965116279
chr11:63142912:CAAAAAACAAAAA	13	Long Reads (vamos)	7-15bp	2	2	0.021505376344086
chr11:63150319:ATATATGTCATATATGTAGGAATGTC	26	Long Reads (vamos)	16bp+	3	2.54310344827586	0.250299850074963
chr11:63175857:AACCCTTTCCTGATAGCACA	20	Long Reads (vamos)	16bp+	2	1.9875	0.0125
chr11:63177793:ATATATATAATGT	13	Long Reads (vamos)	7-15bp	7	8.64341085271318	9.2468507751938
chr11:63182482:TATATATATT	10	Long Reads (vamos)	7-15bp	3	2.97938144329897	0.0204037800687285
chr11:63185127:TTTTATTTTATTTTATTTTTTTATTATACTTTAAGTTTTAGGGTACATGTGCACAATGTGCAGGTTAGTTGCATATGTATACATGTGCCATGTTGGTGTGCTGCACCCATTAACTCGTCATTTAACATTAGTTATATCTCCTAATGCTATCCCTTCCCCCTCCCCTCACCCCACAACAGGCCCTGGTGAGTGATGTTCCCCTTCCTGTGTCCATGTGTTCTCATTGTTCAATTCCCACCTATGAGTGAGAACATGTGGTGTTTGGTTTTCTGTCCTTGCGATAGTTTGCTGAGAATGATGGTTTCCAGCTTCATCCATGTCTCTACAAAGGACATGAACTCATCCTTTTTTATGGCTGCATAGTATTCCATGGTGTATATGTGCCACATTTTCTTTTTTTATTTTTATT	409	Long Reads (vamos)	16bp+	2	2	0
chr11:63191538:CTGCACCCACTGTC	14	Long Reads (vamos)	7-15bp	2	1.98571428571429	0.0142857142857143
chr11:63208800:CCAGCTTCATGG	12	Long Reads (vamos)	7-15bp	2	1.98571428571429	0.0142857142857143
chr11:63236635:CTGCACCCACTGTC	14	Long Reads (vamos)	7-15bp	3	2.97894736842105	0.0208286674132139
chr11:63243254:GATGGTGGCCA	11	Long Reads (vamos)	7-15bp	4	3.96969696969697	0.0500927643784787
chr11:63257485:CTTT	4	Long Reads (vamos)	4-6bp	48	48.3984962406015	16.9990886306676
chr11:63257658:CCCTT	5	Long Reads (vamos)	4-6bp	33	33.9776119402985	112.563404780608
chr11:63267057:TGTTTATATGTTTATAAGTAAAA	23	Long Reads (vamos)	16bp+	2	2	0
chr11:63267916:TCT	3	Long Reads (vamos)	2-3bp	16	16.5538461538462	2.77614788312463
chr11:63267974:GTTTTTTTTT	10	Long Reads (vamos)	7-15bp	2	2.4018691588785	0.77093986951155
chr11:63284455:GGACTAAATACTGCAATTAAAG	22	Long Reads (vamos)	16bp+	2	2	0
chr11:63293945:ATT	3	Long Reads (vamos)	2-3bp	18	17.7868852459016	1.93767782143341
chr11:6329996:AAAAGAAAAGAAAGA	15	Long Reads (vamos)	7-15bp	2	2	0.0416666666666667
chr11:63307317:TTTTTCTGTTTTTTAAT	17	Long Reads (vamos)	16bp+	2	2.00892857142857	0.00892857142857143
chr11:63319300:AAAG	4	Long Reads (vamos)	4-6bp	48.5	49.7462686567164	70.0554371002132
chr11:63338938:ATA	3	Long Reads (vamos)	2-3bp	16	15.8403361344538	0.881071072496795
chr11:63342569:AGGTCCTACCTCTTAA	16	Long Reads (vamos)	16bp+	3	3	0
chr11:6335065:TTGG	4	Long Reads (vamos)	4-6bp	8	8	0.339622641509434
chr11:63354392:TTTTC	5	Long Reads (vamos)	4-6bp	6	6.26732673267327	1.67782178217822
chr11:63368056:AAGAAAATGTGGCACATATACACCATGGAATACTATGCAGCCATAAAAAAGGATGAGTTCGTGTCATTTGTAGGGACATGGATGAAGCTGGAAACCATTATTCTCAGCAAACTATTGCAAGGACAAAAAACCAAACACCGCATGTTCTCACTCATAGGTTGGAATTGAACAATGAGAACACATGGACACAGGAAGGGGAACATCACACACCGGGGCCAGTTGTGGGGTGGGGAGACAGGGGAGGGATAGCATTAGGAGATATACCTAATGTTAAATGACGAATTAATGGGTGCAGCACACCAACATGGCACATGTATACATATGTAACTAATCTGCACGTTGTGCACATGTACCCTAAAACTTAAAGTATAATTTTAAAAAA	382	Long Reads (vamos)	16bp+	2	1.98989898989899	0.0101010101010101
chr11:6336943:AGAT	4	Long Reads (vamos)	4-6bp	13	13.9596774193548	4.80323891948597
chr11:63373113:TTTTTTTTTCTT	12	Long Reads (vamos)	7-15bp	3	2.87903225806452	0.302321007081039
chr11:633765:ATTT	4	Long Reads (vamos)	4-6bp	12	11.1219512195122	2.09156337465014
chr11:63386801:TTTTGTTTTTTGTTTT	16	Long Reads (vamos)	16bp+	4	4.00763358778626	0.0384028185554903
chr11:63387991:TTTGTATCCTGCAACTTTACTGAA	24	Long Reads (vamos)	16bp+	2	2	0
chr11:63405114:AAT	3	Long Reads (vamos)	2-3bp	11	10.8679245283019	0.668104222821204
chr11:63410256:AAAG	4	Long Reads (vamos)	4-6bp	10	10.5488721804511	11.4161540214172
chr11:63423486:GCTACAGTCACCAAAACAGCATGATACTGGT	31	Long Reads (vamos)	16bp+	2	2	0
chr11:63430564:GACAGTGGGTGCAG	14	Long Reads (vamos)	7-15bp	2	1.98529411764706	0.0147058823529412
chr11:634354:CCTGCCTCGGCCTCCCAAAGTGCTGGGATTACAGGCGTGAGTCACCACGCCTGGCCAATTATTTGTATTTTTAGTAGAGATGGGGTTTCACTATGTTGGCCAGGCTGGTCTTGAACTCCTGACCTGGTGATCCA	134	Long Reads (vamos)	16bp+	2	2	0
chr11:63453509:ACCCCTTCTCTCCATTTCTCTACCCCTTCTCCACTTTTATGGGGGGCAAGAACACCCCCA	60	Long Reads (vamos)	16bp+	2	2	0
chr11:63459699:TCAACATCCCAGG	13	Long Reads (vamos)	7-15bp	2	1.98765432098765	0.0123456790123457
chr11:63473695:TTTTTTTTTTGGTTTTTT	18	Long Reads (vamos)	16bp+	2	2.00877192982456	0.0972675050458003
chr11:63483784:ATATATATATATGTATATATATATATATACAC	32	Long Reads (vamos)	16bp+	2	2.15217391304348	0.196368848542762
chr11:6349739:AAGGTCAGGAGATCCAGACATTCCTGGCTAACACAGTGAAACCCCATCTCTACTAAAAATACAAAAA	67	Long Reads (vamos)	16bp+	2	2.23529411764706	0.205882352941176
chr11:63499238:TTTATATATAATTTTAAA	18	Long Reads (vamos)	16bp+	2	2	0.0240963855421687
chr11:63511185:ATGCCCCCAGCCGCATGATTTCCCCTTCCTTTATAGCAAGCTGCAGGCTGTGGGTGGGCTGGGCAGCTT	69	Long Reads (vamos)	16bp+	2	2	0
chr11:63513829:TGGGCATCTAGTGATTCATGATTATCCAGTGATCT	35	Long Reads (vamos)	16bp+	2	1.98611111111111	0.0138888888888889
chr11:63517545:ATATATACCATATATACAT	19	Long Reads (vamos)	16bp+	2	2	0
chr11:6352052:TCAGCACTGCAGCACATATACAAGGGCACACAGACGAGAAAGGTTAGCACTTTGGGGAGTTG	62	Long Reads (vamos)	16bp+	3	3	0
chr11:63520586:CCACCCCACTTCTT	14	Long Reads (vamos)	7-15bp	2	1.96078431372549	0.0578528441079402
chr11:63527783:CAGGCCAGGTGCAGTGGCTCATGCCTGTAATC	32	Long Reads (vamos)	16bp+	2	2	0
chr11:63529976:AATAAAGATAGAAGAAGTAATA	22	Long Reads (vamos)	16bp+	3	2.8780487804878	0.10840108401084
chr11:63536527:CAAA	4	Long Reads (vamos)	4-6bp	9	8.74257425742574	0.533069306930693
chr11:63548730:AAAAAATAAAAATAAAAAACATGACCACTCTTCTCA	36	Long Reads (vamos)	16bp+	2	2	0
chr11:63548954:ACACACACACAT	12	Long Reads (vamos)	7-15bp	2	2.27777777777778	0.202871410736579
chr11:63551104:GGGGCGGGA	9	Long Reads (vamos)	7-15bp	2	1.80645161290323	0.352478363493312
chr11:6355416:CATT	4	Long Reads (vamos)	4-6bp	10	10.1067961165049	0.194365124690653
chr11:63554627:AAAAAAAAAAAGA	13	Long Reads (vamos)	7-15bp	2	2.00934579439252	0.198025039675542
chr11:63555262:TCCACATCCATGGAT	15	Long Reads (vamos)	7-15bp	2	2	0
chr11:6355805:TTATATATATAATT	14	Long Reads (vamos)	7-15bp	15	15.4850746268657	1.89075300190775
chr11:63567587:CTTTCAGAGT	10	Long Reads (vamos)	7-15bp	3	2.98809523809524	0.0119047619047619
chr11:63570768:CTTTCTTTCTCTTTTTCTTTTCTTTT	26	Long Reads (vamos)	16bp+	2	2.03809523809524	0.0946886446886447
chr11:635825:GTCTCTCCTGTGGTGACTTCTTTTGCTCAAGGGTTCACAAGGGCAGCAGACTGATCTGCACAAGAGGGACTGAGCCTGGCTGCGGCCGCACCTGATGCCTGTGCACACCTGTCCCTGGTG	120	Long Reads (vamos)	16bp+	2	1.75581395348837	0.186730506155951
chr11:63584497:TTTTTTTTG	9	Long Reads (vamos)	7-15bp	4	3.93939393939394	0.484848484848485
chr11:63588987:AAAAAAAAAAAATGAGGATAAT	22	Long Reads (vamos)	16bp+	2	1.98837209302326	0.0351573187414501
chr11:63589935:TCCCCACCCTTG	12	Long Reads (vamos)	7-15bp	2	2	0
chr11:63592378:CTGGTCCGAGCTCAAGC	17	Long Reads (vamos)	16bp+	2	1.71590909090909	0.205721003134796
chr11:63593646:CAGCCTCCGCCTCCTGCTCGTGCCT	25	Long Reads (vamos)	16bp+	2	1.77647058823529	0.17563025210084
chr11:63594609:AAAAAGAAAAAAAG	14	Long Reads (vamos)	7-15bp	2	2.03669724770642	0.072714916751614
chr11:63599021:TCCATTCAACATTATCCACG	20	Long Reads (vamos)	16bp+	2	1.97333333333333	0.0263063063063063
chr11:63600578:TTTTG	5	Long Reads (vamos)	4-6bp	9	8.72592592592593	0.916860143725815
chr11:63601461:CAAGCTCAACACATAATCTCACT	23	Long Reads (vamos)	16bp+	2	2	0
chr11:63605534:TTTTTG	6	Long Reads (vamos)	4-6bp	6	5.98901098901099	0.144322344322344
chr11:6361059:AAAAAAAAG	9	Long Reads (vamos)	7-15bp	3	3.456	0.846838709677419
chr11:63612793:TTTTTACTCTCATGATTACATATATAAGG	29	Long Reads (vamos)	16bp+	2	2	0
chr11:63613411:AAAAAT	6	Long Reads (vamos)	4-6bp	5	4.90909090909091	0.348794063079777
chr11:63615020:TGTATATATGTG	12	Long Reads (vamos)	7-15bp	40	39.6521739130435	3.77594414471596
chr11:63619932:AAAAT	5	Long Reads (vamos)	4-6bp	6	6.1864406779661	0.221353034912357
chr11:63621248:ACAAGGAACAGAAACCACAAATTTCACA	28	Long Reads (vamos)	16bp+	2	2	0
chr11:63632820:CAAAA	5	Long Reads (vamos)	4-6bp	9	9.04273504273504	0.386089006778662
chr11:63645540:AGAGAGAGAC	10	Long Reads (vamos)	7-15bp	4	3.82291666666667	0.315679824561404
chr11:63652990:AAAAATTAGGCCAGGCGCAGTGGCTCACACCTGTAATCCCAGTACTTTGGGAGGCCAAGGCAGGTGGATCACCTGAGGTCCAGAGTTCGAGACCAGCCCGGCTAACATGGCAAAATCCCGTCTCTACTAAAAATAC	136	Long Reads (vamos)	16bp+	2	2	0
chr11:63661633:AATCCCAGCACTTTGGGGGCCAAGGCAGGCGTGTCACCTGAGGTCAGGAGTTCGAGACCACCCTGGTCCAACATGGTGAAACTCCATCTCTACTAAAAATACAAAAATTAGCCGGGCGTGGTGGTGGGTGCCTGTAATCCCAGCTACTCCAGAGGCTGAGGCAGGAGAATTACTTGAACCTGCACGGTGGAGGCTGCAGTGAGCCAAGACCGTGCCACTGCACTCCAGCCTAGATTTCAGAGCAAGACTCTATCTCAAAAAAAAAAAAAAAAAGAAAGAAAGAAAGAAATTCA	293	Long Reads (vamos)	16bp+	2	2	0
chr11:63662752:ACAGCGACACAGTACCCAGCCAAGAAGTCCATTTAAAGTAGACTTAAGGAGACATAGTAAGTAAAGCTTAGTACTGACAGGCAGACATGGCCAAAATC	98	Long Reads (vamos)	16bp+	2	2	0
chr11:63664555:TGAGCAATATCAATGTAA	18	Long Reads (vamos)	16bp+	2	2	0
chr11:63678439:TTGTTT	6	Long Reads (vamos)	4-6bp	5	5.0126582278481	0.192145407335281
chr11:63683919:TTTTTTTTTTTT	12	Long Reads (vamos)	7-15bp	4	3.91666666666667	0.886132315521629
chr11:63696857:TTTC	4	Long Reads (vamos)	4-6bp	6	6.28030303030303	5.92846402960907
chr11:63699108:AAACCCCACTAAAAATACA	19	Long Reads (vamos)	16bp+	2	2	0
chr11:63702253:GTTTTTTT	8	Long Reads (vamos)	7-15bp	8	8.07518796992481	0.660970608339029
chr11:63702670:TTTTTGTT	8	Long Reads (vamos)	7-15bp	4	4.13385826771654	0.275590551181102
chr11:63706880:TTCTTTTTTCTT	12	Long Reads (vamos)	7-15bp	3	3.1328125	0.305056594488189
chr11:63711351:GGGTTTTTGGTTTTGTTTTTT	21	Long Reads (vamos)	16bp+	3	2.91452991452991	0.0960801650456823
chr11:63714476:TTTTCTC	7	Long Reads (vamos)	7-15bp	9	9.47407407407407	0.669098949695965
chr11:63715132:ATTTTGCTTATTG	13	Long Reads (vamos)	7-15bp	2	2	0.0285714285714286
chr11:63715658:AAAAAACACAC	11	Long Reads (vamos)	7-15bp	2	2.01190476190476	0.204675846242111
chr11:63716967:CAAAAAAAAAA	11	Long Reads (vamos)	7-15bp	3	3.09243697478992	0.372738926078906
chr11:63725429:TTCCTTTTTCTTT	13	Long Reads (vamos)	7-15bp	4	3.94029850746269	0.537762316238357
chr11:63733211:GGGAGGACCGAGGCAGGCACATCATGAGGTCAGGA	35	Long Reads (vamos)	16bp+	2	2	0
chr11:63733932:TATATACACACAGACACACA	20	Long Reads (vamos)	16bp+	2	1.96103896103896	0.0379357484620643
chr11:637361:GCGGGGGCATCT	12	Long Reads (vamos)	7-15bp	2	2	0.211764705882353
chr11:63741171:TTTA	4	Long Reads (vamos)	4-6bp	11	11.3412698412698	1.26660317460317
chr11:63742869:TTTG	4	Long Reads (vamos)	4-6bp	7	7.03883495145631	0.214163335237007
chr11:63748352:TTTTTTTTTTTTTTTTAAACAGTCTCATTCTGTCACCCAGGCTGGAGTGCAGTGGCACGATGTTGGCTCACTGCAACCTCCGCCTCCCAGGTTCAAGTGATTTCTCGTGCCTCAGCCTCCCGAGTAGCTGAGATTACAAGTGTGCACCACCATGCCCAGGTATTTTTTGTATTTTTAGTAGAGACAGGGGTCTCACCATGTTGGCCAGTCTGGTCTTGAGCTCCTGGCCTCAAGTGATCCACCAGCCTCGGACTCCCAAAGTGCAGAGATTACAGGCGTGAGCCCCTGCACCCTGCCAGCCCCACTCACTTTTTTTTT	318	Long Reads (vamos)	16bp+	2	2	0
chr11:63754513:CACGGTGAAACCCCGTCTCTACTAAAAATACAAAAAATTAGCCAGGCATGGTGGCGGGCGCCTGTAGTCCCAGCTACTCAGAGAGGCTGAGGCAGGAGAATGGCATGAACCTGGGAGGTGGAGCTTGCAGTGAGCCGAGATCGCGCCACTGCATTCCAGCCTGGGCGACAGGGAGACTCTGTCTCAAAAAAAAAAAAAAAAAAA	204	Long Reads (vamos)	16bp+	2	2	0
chr11:63757322:TTTTTCTTTCTTTTTTGT	18	Long Reads (vamos)	16bp+	2	2.3859649122807	0.256792423536718
chr11:63761822:GGCTCTGGCCTGGGGGTCAGGGATGAGAGGAGGGGCCTCCTCTTTGCCCTCTGCTTTCCCACTCCTG	67	Long Reads (vamos)	16bp+	2	2	0
chr11:63763735:GAGGAGGCGGCG	12	Long Reads (vamos)	7-15bp	3	2.97169811320755	0.103953279424978
chr11:63765842:CCT	3	Long Reads (vamos)	2-3bp	13	12.6666666666667	1.40437158469945
chr11:63768637:GCGGGGCC	8	Long Reads (vamos)	7-15bp	5	4.8135593220339	0.20425901781834
chr11:63771830:GAGGAGAAGGAGGAGGAGGAGGAGGTGGCAACTGGAGGATGAATACCAGCTGAGTGAGGAGGAGGAGAAGGAGGAGGAGGAGGAG	85	Long Reads (vamos)	16bp+	4	4	0.0289855072463768
chr11:63773571:CTAATTTTTGTATTTTTAGTAGAGACGGGGTTTCACCATGTTGGCCAGGCTGGTCTCGAACTCCTGACTTCAGGTGATCTGCCCTCCTTGGCCCCCCAAAGTGCTGGGATTACAGGCGTGAGCAACCGCGCCTGGC	136	Long Reads (vamos)	16bp+	2	2	0
chr11:6377497:TCTTTTCTTTTTT	13	Long Reads (vamos)	7-15bp	2	2.31967213114754	0.219279230456578
chr11:63781120:GGTGGCTCATGCCTGTAATCCCAGCACTTTGGGAGGCCAACGTGGGTGGATCACCTGAGGTCAGGAGTTTGAGACCAGTCTGACCAACATGGCGAAACCCCGTCTCTACTAAAAATACAAAAGAATTAGCCAGGCGTAGTGGCAGACACCTGTAATCCCAGCTACTTGGGAAGCTGAGGCGGGAGAATCACTTGAACTGGGGAGATGGAGGTTGCAGTGAGCCGAGATTGCACTACTGCACTCTAACCTGGGTGACAGAGCAAGACTCCGTCTCAAAAAAAAAAAAAAAAAATTGAAGAAATAACATGGCTGGGCAT	317	Long Reads (vamos)	16bp+	2	1.98571428571429	0.0142857142857143
chr11:63783274:AAAT	4	Long Reads (vamos)	4-6bp	14	13.3305785123967	2.83980716253444
chr11:63784046:GGGGA	5	Long Reads (vamos)	4-6bp	6	6.216	0.864258064516129
chr11:63785954:AGAAAGAAAGAAAGAGAG	18	Long Reads (vamos)	16bp+	2	1.97752808988764	0.0676710929519918
chr11:63787527:TTTTTTTTTTTTTGAGACAGAGTCTTGCTCTGTCACCAGGCTGGAGTGCAGTGGCACAATCTTGGCTCACTGCAATCTCCGCCTCCTGAGTTCAAGCAATTCTCCTGCCTCAGCCTCCTGAGTAGCTGGGACTACAGGTGCGTGCCACCACACCCAGCTAATTTTTGCATTTTTAGTACAGACGGGGTTTCACTATGTTGGCCAGGATGGTCTTGATCTCTTGACCTCAGTGATCCACCCGCCTCAGCCTCCCAAAGTGGTAGGATTACAGGCCTGAGCCATCGTGCCCAGTCAACTTTTTTTTTTTT	308	Long Reads (vamos)	16bp+	2	2.14772727272727	0.127351097178683
chr11:63789107:AGGCTGGGCACGGTGGCTCACACCTGTAATCTCAGCACTTTGGGAGGCCAAGGCCAACTCACTTGAGTACAGGAATTCGACACCAGCCTGGGCAACATGGTGAAACCCCCATCTCTACAAAAAAACACAAAAACT	135	Long Reads (vamos)	16bp+	2	2	0
chr11:63793945:AAT	3	Long Reads (vamos)	2-3bp	11	10.6370967741935	1.11113296616837
chr11:63797891:ATTTTTT	7	Long Reads (vamos)	7-15bp	5	4.86290322580645	0.151783372672436
chr11:63800691:AAAGAAAAAAGAA	13	Long Reads (vamos)	7-15bp	3	2.94782608695652	0.0674294431731503
chr11:63801016:GAAAGAAAAAGAGAGAGAGAGA	22	Long Reads (vamos)	16bp+	3	3.025	0.0918067226890756
chr11:63801111:GGAA	4	Long Reads (vamos)	4-6bp	11	11.0793650793651	0.489650793650794
chr11:63806507:AAAAATACAAAAAAATTAGCTAGGCGTGGTGGCGGGCGCCTGTAGTCCCAGCTACTCGGGAGGCTGAGGCAGGAGAATGGTGTGAACCCGGGAGGTGGAGCTTGCTGTGAGCCAAGATCACGTCACTGCACTCCAGCCTGGGCTACAGAGCAAGACTCTGTCTCAAAAAAAAAAAAA	177	Long Reads (vamos)	16bp+	3	3.17	0.142525252525253
chr11:63807742:ATTAAAAGAGCTCTTTTGGCCAGACTCGGTGGCTCATGCCTGTAATCCCATCACTGTGGGAGGCCGAGGTGGGTAGATCACTTGAAGTCAGGAGTTCAAGACCAGCCTGGCCAACATGATGAAACCTCGTCTGTACTAAAAATACAAAAATTAGCTGAGCATGGTGGCACATGCCTGTAATCCCAGCTACTCAGGAGGCTGAGACAGGAGAATCGCTTGAACCCGGGAGGTGGAAGTTGCAGTGAGCCAAGATAGCGCCACTGCACTCCAGCCTGGGCAACAGAGCAAGACTCTGTCTCAAAAAAAAAAAAAAAAAA	317	Long Reads (vamos)	16bp+	2	2	0
chr11:63808440:CCGAGGCAGGAGTG	14	Long Reads (vamos)	7-15bp	2	1.97183098591549	0.0277665995975855
chr11:63808581:GCTCACTGCAAGCTCCACCTCCCAGGTTCATGCCATTCTCCTGCCTCAGCCTCCCAAGTAGCTGGGACTACAGGCGCCTGACACCACGCCCAGCTAATTTTTTGTATTTTTAGTAGAGATGGGGTTTCACCATGTTAGCCAGGATGGTCTCGATCTCCTGATCTCATGATCCACCCACCTCGGCCTCCCAAAGTGCTGGGATTACAAGCATGAGCCACCACGCCCGGCCTTTTTTTTTTTTGAGACAGAGTTTTGCTCTTGTTGCTCAGCCTGGAGTGCAATGGCCCAATCTCA	294	Long Reads (vamos)	16bp+	3	3	0
chr11:63810322:TAATCCCAGCACTTTGGGAGGCCGAGACAAGCGGATCACCTGAGGTCGGAGTTCGAGACCAGCCTGACCAACATGGAGAAACCCCGTCTCTACTAAAAATACAAAATTAGCCAGGTGTGATGGCGCATGCCTGTAATCCCAGCTACTCGGCAGGCTGAGGCAGGAGAATCTTGAACCTGGGAGGCGGAGGTTGTAGTGAGCTGAGATTGCGCCATTGCATTCCAGCCTGGGCAACAAGAACAAAACTCCGTTTTAAAAAAAAAAAAAAAGGCCGGAAGCAGTAGCTCGCGCCTG	294	Long Reads (vamos)	16bp+	2	2	0
chr11:63811010:AGTCCTAAACTTC	13	Long Reads (vamos)	7-15bp	2	1.98571428571429	0.0142857142857143
chr11:63819098:GGGGTGGGT	9	Long Reads (vamos)	7-15bp	3	2.86904761904762	0.163367756741251
chr11:6382152:AGAATCACTTGAACCCAGGAGGCGGAAGTTGC	32	Long Reads (vamos)	16bp+	2	2	0
chr11:63823593:TTTTTCTTTTTTTTATTTTGGAGATGGAGTCTCGCTCTGTCGCCCAGGCTGGAGTGCAGTGGCGTGATCTTGGCTCACTGCAAGCTCCGCCTCCTCCCAGGTTCACACCATTCTTCTGCCTCAGCCTCCCAAGGAGCTGGGACTACAGGCGCCCACCACCACACCTGGCTAATTTTTTGTATTTTTAGTAGAGACGGGGTTTCACTGTGTTAGCCAGGATGGTCTCGATCTCCTGACCTCGTGATCTGCCCGCCTCAACCTCCCAAAATGCTGGGATTACAGGCGTGAGCCACTGCACCTGGCCTGTTTTTC	312	Long Reads (vamos)	16bp+	2	2	0
chr11:63831890:TTGGCCAGACTGGTCTC	17	Long Reads (vamos)	16bp+	2	2	0
chr11:63834619:TCAAATATAAA	11	Long Reads (vamos)	7-15bp	2	2.10227272727273	0.0928683385579937
chr11:63835800:TTTTG	5	Long Reads (vamos)	4-6bp	6	6	0.224
chr11:6384903:TGAATCTACTGTCC	14	Long Reads (vamos)	7-15bp	2	2	0.025
chr11:63853829:ATTTTTATCTATTTATTTT	19	Long Reads (vamos)	16bp+	3	3.65217391304348	1.72384137601529
chr11:6385445:AAGG	4	Long Reads (vamos)	4-6bp	15	15.1735537190083	2.39462809917355
chr11:63856307:GTTTTTTTTTTTT	13	Long Reads (vamos)	7-15bp	3	3.14173228346457	1.36070491188601
chr11:63856815:CTCTCTCG	8	Long Reads (vamos)	7-15bp	4	3.88659793814433	0.289089347079038
chr11:63857354:TCTCCATGTTGGTCAGGCTGG	21	Long Reads (vamos)	16bp+	2	1.98571428571429	0.0142857142857143
chr11:63859317:TCTTTTTTTTTTTTTTCCCCGAGAAGGAGTCCTGCTCTGTCACGCAGGCTGGAGTGCAGTGGCACGATCTCGGCCCACGGCAACCCTCCGCCTCACAGGTTCAAGCAATTCTCCTGCCTCAGCCTCCTGAGTAGCTGGGATTGCAGGTGCCCGCCAGTATACCCGGTTAATTTTTGTATTTTTAGTAGAGAAAGGGTTTCACCATGTTGGCCAGGCTGGTCTTGAATTCCTGACCTCGTGATCCACCCACCTTGGCCTCCCAAAGTACTAGGATTACAGGCACAAGCCCATGCCTGGGCTAACCCCTATTTCTA	314	Long Reads (vamos)	16bp+	2	2	0
chr11:63861742:TTTTTTTTTTTTTTTTTTGAGACGGTGTTTCGCTCTTGTTGCTCAGGCTAGAGTGCAGTGGCACTGTCTTGGCTCACTGCAGTCTCCGCCTCCTGGGTTCAAGCAATTCTCCTGCCTCTGCCTCCCGAGTAGCTGGGATTCCAGGTATCCGCCACCATGCCCGGCTAA	168	Long Reads (vamos)	16bp+	2	2	0
chr11:63863443:CCCCCAC	7	Long Reads (vamos)	7-15bp	4	3.828125	0.363927165354331
chr11:63871282:TTCACTGTGTGCAGGTGTGGGTGAAGAGTA	30	Long Reads (vamos)	16bp+	21	20.6666666666667	1.03307888040712
chr11:63872555:TTTCCCAGAGGCCATAAACCTGCC	24	Long Reads (vamos)	16bp+	2	1.89320388349515	0.0963259090043785
chr11:63872887:CCCCCA	6	Long Reads (vamos)	4-6bp	4	4.06451612903226	0.365357643758766
chr11:63874976:GTCTCACTCTGTCACCCAGGCTTAAGTGCAGTGGTGCGATCTCGGCTCACTACAGCCTCAGCCTCCCAGGTTCAAGCGATTCTCCTGCCTCAGCCTCTTGAGTACCTGGGATTACAAGTGTGTGCCACCATGCCCAGCTAATTTTT	146	Long Reads (vamos)	16bp+	2	1.99115044247788	0.00884955752212389
chr11:63876220:AACTTAGCCTTCA	13	Long Reads (vamos)	7-15bp	1	1.30232558139535	0.213406292749658
chr11:63876925:GAAGAGTGCCATTCCCAGGTTCATACCACAGAAGTTAGAAAGCTCAAAGCCCAGGTCTTCTGCACC	66	Long Reads (vamos)	16bp+	2	2	0
chr11:63881459:TGGGGTCGAGAG	12	Long Reads (vamos)	7-15bp	2	1.95833333333333	0.0404929577464789
chr11:63881995:GAGTCTAGAGAAGT	14	Long Reads (vamos)	7-15bp	2	2	0.0285714285714286
chr11:63884772:TGGCAGTTGATAGCGATAGTTGCTCA	26	Long Reads (vamos)	16bp+	2	2	0
chr11:63896909:CTTGGTTTTCTCCCTAATTCTT	22	Long Reads (vamos)	16bp+	2	1.98901098901099	0.010989010989011
chr11:63899224:CTTT	4	Long Reads (vamos)	4-6bp	7	7.1171875	1.55308809055118
chr11:63906035:TTTTTTTATTTTGTC	15	Long Reads (vamos)	7-15bp	3	3.0593220338983	0.107561929595828
chr11:63906812:CCACCCGCACCCCTG	15	Long Reads (vamos)	7-15bp	3	2.51282051282051	0.269230769230769
chr11:6390700:CTGGCG	6	Long Reads (vamos)	4-6bp	7	6.5609756097561	0.641743302678928
chr11:63909338:TCTCCCCTCCCTGGCCCT	18	Long Reads (vamos)	16bp+	2	2	0
chr11:63910627:TTTT	4	Long Reads (vamos)	4-6bp	9	8.77611940298507	1.87431264728987
chr11:63916967:CGG	3	Long Reads (vamos)	2-3bp	10	10.34375	0.699803149606299
chr11:63917263:GGGCCAGGGGGCCG	14	Long Reads (vamos)	7-15bp	2	2.08	0.0743434343434344
chr11:63926777:TTTTG	5	Long Reads (vamos)	4-6bp	10	10.0149253731343	1.71406127258445
chr11:63927743:CTCCCTAACTGCCCCCAGCCCCCTTCCTAACTGCTCCTCCC	41	Long Reads (vamos)	16bp+	3	3.30081300813008	0.294015727042516
chr11:63928832:AACAGAGGCGCCGGGCGCGGTGGCTCACACCTGTAATCCCAGCACTTTGGGAGGCCAAGGTGGGCGGATCATGAGGTCAGGAGTTCGAAGCCAGCCTGGCCAACATGGTGAAACTCCGCCTCTACTAAAAATACAAAAAATAGCCGGGCATGGTGGCGGGCGCCTGTAGTCCCAGCTACTTGGGAGACTGAGGCAGAAGAATTGTCTGAACCCAGGAGGTGGAGGTTGCATTGAGCCGAGATGGCACCACTGCACTCCAGCCTGGCGACAGAGCAAGACTCTGTCTCAAAAAAAAAAAAAAAAAAAAA	308	Long Reads (vamos)	16bp+	2	2	0
chr11:63930536:ATTATTTTATTTT	13	Long Reads (vamos)	7-15bp	2	1.98571428571429	0.0142857142857143
chr11:63932602:TTTTTTTTTTTTTTTGAGATGGAGTCTCCCTCTATTGCCCAGGCTGGAGTGCAGTGGCTCAATCTTGGCCCACTGCAACCTCTGCCTTTTGGGTTCAAGCGATTCTCCTGCTTCAGCCTCCTGAGTAGCTGGGACTATAGGCACCTGCCACCAGGCCCAGCTACTTTTTTTATTTTTAGTAGAGATGGGATTTCACC	197	Long Reads (vamos)	16bp+	2	2	0
chr11:63936498:TTTTA	5	Long Reads (vamos)	4-6bp	9	9.19548872180451	0.476646160856687
chr11:63947406:CAAAA	5	Long Reads (vamos)	4-6bp	6	5.81318681318681	0.309157509157509
chr11:63959157:GCCTGTAATCTCAGCACTTTGGGAGGCCTAGGCAGGCAGATCACTTGAGGCCAGAAGTTCGAGACCAACCTGGGCAACATGGTGAAGCCCTGTCTCTACTAAAAATAAAAAAATTAGGCTGGGCGCGGTGGCTCACT	137	Long Reads (vamos)	16bp+	2	2	0
chr11:63966186:TCTA	4	Long Reads (vamos)	4-6bp	20	20.09375	4.19586614173228
chr11:63966876:CTCATGCCTGTAATCCCAGCACTTTGGGAGGCCAAGGCAGGCAGATCACGAGATCAGAAGTTCGAGACCAACCTGATCAACATGGTGAAACCCCATCTCTACTAAAAATACCAAAATTAGCCATGCGTGATGCCATGCGCCTGTAATCCCAGCTACTCGGGAGGCTGAGGCAGGAGAATCGCTTGAACCTGGGAGGCAGAGGTTGCAGTGAGCCAAGATTGTGCCACTGCACTCCAGCCTGGGTGACAGAGTGAGACTCCATAATCAGTCAATTTAGGCTGGGCGTGGTAG	291	Long Reads (vamos)	16bp+	3	3	0
chr11:63968874:CTTTTTTTTTTTT	13	Long Reads (vamos)	7-15bp	2	1.92436974789916	0.172197692636377
chr11:63973442:TTTTTTTTTTTTGAGACGGAGTCTTGCTGTGTCGCCCAGGCTGGAGTGCAGTGGCGTGATCTCAGCTCACTGCAACCTCTGCCTACCGGGTTCAAGCAGTTCTCCTGCCTCAGCCTCCCTAGTAGCTGAGATTACAGGCATCTACCACCATGCCTGGCTATTTTTTGTATTCTTAGTCGAGATGGAGTCTCACCATGTTGGCCAGGCTGCTTTCGAACTTTTTTTATTGTTG	232	Long Reads (vamos)	16bp+	4	4	0
chr11:63976791:GTGT	4	Long Reads (vamos)	4-6bp	12	12.0409836065574	2.65119902452242
chr11:63980150:TTTCTCTTTTTCTTTTTTTTTTTTTTTGAGATGGAGTCTTGCTTTGTCACCCAGGCTGGAGTGCAGTGGCGCCATCTCGGCTCACTGCAAGCTCTGCCTCCCGGGTTCATGCCATTCTCCTGCCTCCGCCTCCCGAGTAACTGGGACTACAGGCACCCGCCACCACGCCTGGCTAATTTTTTGTGTTTTTAGTAGAGATGGGGTTTCACTGTGTTAGCCAGGATGGTCTCAATCCCCCTGACCTCGTGATCTACCCGCCTCAGCCTCCCAAAGTGCTGGGATCACAGGCGTGAGCCACCGCACCCAGCCTGTCTTGAGTTTCT	323	Long Reads (vamos)	16bp+	2	2	0
chr11:63984789:GGGCGCGGTGGCTCACGCCTGTAATCCCAGCACTTTGGGAGGCCGAGGCGGGCGGATCACGAGGTCAGGAGATTGAGACCATCCTGGCTAACACGGTGAAACCCCGTCTCTACTAAAAATACAAAAAATTAGCCGGGCGTGGTGGCGGGCGCCTATAGTCCCAGCTACTCGGGAGGCTGAGGCAGGAGAATGGCGTGAACCCAGGAGGCGGAGGTTGCAGTGAGCCGAGATCGTGCCACTGCACTCCAGCCTGGGCGACAGAGCGAGACTCCGTCTCAAAAAAAAAAAAAA	291	Long Reads (vamos)	16bp+	2	2	0
chr11:63990584:TAAA	4	Long Reads (vamos)	4-6bp	10	10.304347826087	1.70480549199085
chr11:63992680:GCTGGGATTACAGATGCCCACCACCATGCCTGGCTAATTTTTGTATTTTTAGTAGAGGCGGGGTTTCACCATATTGGCTAGGCTGGTCTTGAACTCCTGACCTCAAATGATCCACCCACTTTGGCCTCCCAAAGT	135	Long Reads (vamos)	16bp+	2	2	0
chr11:639988:CGCCCCCCGCGCCCGGCCTTCCCCGGGGTCCCTGCGGCCCCGACTGTG	48	Long Reads (vamos)	16bp+	4	4.67857142857143	2.18404118404118
chr11:64005022:TTTA	4	Long Reads (vamos)	4-6bp	6	7.63461538461539	7.18558625840179
chr11:64007442:GGGAGGAGAGTCC	13	Long Reads (vamos)	7-15bp	3	2.92941176470588	0.0663865546218487
chr11:64016958:TTTC	4	Long Reads (vamos)	4-6bp	7	6.95238095238095	0.749714285714286
chr11:64028423:AGAGGGAGGAGGG	13	Long Reads (vamos)	7-15bp	2	2	0.0555555555555556
chr11:6402846:GGATGTGGTTAGGGAGAGGG	20	Long Reads (vamos)	16bp+	2	2	0
chr11:64035369:TGAATGAATGCACGGGTGGACGGATGAATGAATGAA	36	Long Reads (vamos)	16bp+	2	2	0
chr11:64039675:GCAGGCCTGTGTTTG	15	Long Reads (vamos)	7-15bp	2	2	0
chr11:64040025:TCAT	4	Long Reads (vamos)	4-6bp	6	6.19767441860465	0.231053351573187
chr11:64050601:CCAGCAGTGACCATGGC	17	Long Reads (vamos)	16bp+	2	2	0
chr11:64055675:TGGA	4	Long Reads (vamos)	4-6bp	12	11.9473684210526	0.368886818816954
chr11:64060678:TTCA	4	Long Reads (vamos)	4-6bp	8	7.88461538461539	0.471994025392084
chr11:64064843:TCAT	4	Long Reads (vamos)	4-6bp	8	8.14563106796117	0.909956215495907
chr11:64072642:CCCCATGCCCTGGTTATAGGGCTGTTCT	28	Long Reads (vamos)	16bp+	2	2	0
chr11:64076434:TGGA	4	Long Reads (vamos)	4-6bp	14	14.1259842519685	0.33320834895638
chr11:64082155:AGGCCAGAGCCAGGAGC	17	Long Reads (vamos)	16bp+	2	2	0.0285714285714286
chr11:64082430:GGCAGGGCTGAGGGACTGAG	20	Long Reads (vamos)	16bp+	2	2.16470588235294	0.13921568627451
chr11:64085126:GAGGATGGGGCTTGAGGGCA	20	Long Reads (vamos)	16bp+	2	2	0
chr11:6408656:ACCATGCCCAGCCAATGTTTGTGTTTTTTGTAGAGACAGGGTTTCACCATGTTAACCAGGCTGTTTCTGAACTCCTGGCCTCAAGCAATCCACCCACCTTAGCCTTTCAAAATGCTGGGATTACAGGCGTGAGCC	135	Long Reads (vamos)	16bp+	2	2	0
chr11:64087342:CCCTGCCAC	9	Long Reads (vamos)	7-15bp	3	2.92	0.0745945945945946
chr11:64090693:TCCCAAGACTAAAATGGGGGCAGGGGTGGCAGCGTCTCTCCACCACA	47	Long Reads (vamos)	16bp+	2	2	0
chr11:64091019:GGGAGGAGGAGGGGAGAAGGGAGAGGAGAAGGAGGGAAGAGAGGGTGGGGAGGGGGCAT	59	Long Reads (vamos)	16bp+	2	2	0
chr11:64093560:TCCCTCCCAGTCCT	14	Long Reads (vamos)	7-15bp	2	2.01428571428571	0.0142857142857143
chr11:64105610:GTGACCCCACAGGCATGA	18	Long Reads (vamos)	16bp+	3	2.98958333333333	0.0104166666666667
chr11:64108869:CCACACACCAGTGCCAGG	18	Long Reads (vamos)	16bp+	2	1.98571428571429	0.0142857142857143
chr11:64110555:GCCAAGAATAAT	12	Long Reads (vamos)	7-15bp	2	2	0
chr11:64127371:GCCCACCCCTCCCCGGGCCTTGCCCCCGAGGGTCA	35	Long Reads (vamos)	16bp+	3	3	0
chr11:64133085:AGACCTCCCACAGGA	15	Long Reads (vamos)	7-15bp	2	1.96341463414634	0.0356820234869015
chr11:64143150:GAAAGGAAGAGAGGAAGGAAAGAAAGGAAAAAGGGAAA	38	Long Reads (vamos)	16bp+	2	1.98850574712644	0.0114942528735632
chr11:64144579:GCCCGGCCCCACCTGCGCTTGGCTTCCCCGAGGAGGAGGGA	41	Long Reads (vamos)	16bp+	2	1.97777777777778	0.0219725343320849
chr11:64146727:CACAGACACACACACAT	17	Long Reads (vamos)	16bp+	3	3.39655172413793	0.380509745127436
chr11:64158918:CTCACGCCTGTAATCCCAGCACTTTGGGAGGCTGAGGTGGGTGGATTGCTTGAGCTCATGAGTTCAAGACCAGCCTGGCCAACATTGCAAAACCCCGTCTCTGCAAAAAATAGAAAAATGAGGCCGGGTGCAGGGG	136	Long Reads (vamos)	16bp+	2	2	0
chr11:64161663:TGGCTCACACCTGTAACCTCAGCACTTTGGGAGGCCGAGGTGGGTAGATCGCTTGAGCTTAGGAGTTTGAGACCAGCCTGGGCAACATGGTGAAACCCAGTCTCTACAATAAAGGTTTTAAAACATTAGCAGCCCA	136	Long Reads (vamos)	16bp+	4	4.24719101123596	0.188202247191011
chr11:6416174:CTCCACACTCCTCAT	15	Long Reads (vamos)	7-15bp	2	2	0
chr11:64163122:AAAC	4	Long Reads (vamos)	4-6bp	9	8.71774193548387	0.724560713349069
chr11:64167141:ATTTTTAAGTACTTTTATAT	20	Long Reads (vamos)	16bp+	2	1.98837209302326	0.0116279069767442
chr11:64170740:ATTTATTTTTTTATTGATA	19	Long Reads (vamos)	16bp+	2	2.04	0.065945945945946
chr11:64171305:CCTCACCTCCCAGACGGGGCGGCTGGCCGGGCGGAGGGCTGACCCCCCCACCTCCCTCCCGGACAGGGCGGCTGGCCGGGCGGGGGGCTGACCCCCCCACCTCCCTCCCGGACGGGGCGGCTGGCCGGGCAGAGGGGCTCCTCACTTCCCAGTAGGGGCGGCCGGGCAGAGGCGCC	176	Long Reads (vamos)	16bp+	9	9.23846153846154	0.493082886106142
chr11:64173436:GGGAGA	6	Long Reads (vamos)	4-6bp	5	6.05426356589147	2.69234496124031
chr11:64184517:ACAAAAAAAAAA	12	Long Reads (vamos)	7-15bp	2	2.09734513274336	0.142225031605563
chr11:64187968:CTCCAGCCTGGGCCACAGAGCGAGACTCCGTCTC	34	Long Reads (vamos)	16bp+	2	1.99159663865546	0.00840336134453781
chr11:64189230:CGCGCCTGTGGTCCCAGCTACGTGGGAGGCTGAGGCAGGACAATTGCTTGAACCTGGCTGGTCGAGGTTGCAGTGAGCCAAGATTGCGCCACTGCCCTCCAGCCTGAATGACAGCGAAACTGCATCTCCAAAAAAAAAAA	140	Long Reads (vamos)	16bp+	2	2	0
chr11:64191913:GGGCAGAGGTGCTCCTCTCTCCCCAGTCAGTTGGGTGGCC	40	Long Reads (vamos)	16bp+	2	2	0
chr11:64195098:ATTTT	5	Long Reads (vamos)	4-6bp	6	5.90804597701149	0.270515904838279
chr11:64198900:AAAATCTTGCCAGCAATAGCCGGGTGCAGTGGCTCACGCCTGTAATCCCAGCACTTTGGGAGGCTGAGGTGGGTGGATCACAAGGTCAGGAGTTCAAGACCAGCCTGGCCAGGATGGTGAAACCCCGTCTCTACTAAAAATACGAAAAAATTAGCTGGGCGCAGTGGCAGGCGCCTGTAATCCCAATTACTCAGGAGGATGAGGCAGGAGAATCGCTTGAACTCAGTGGGGCGGAGGTTGCAGTGAGCCGAGATCATGCCACTGCACTCCAGCCTGGGTGAGAGTGAGACTCCATCTCAAAAAAA	305	Long Reads (vamos)	16bp+	2	2	0
chr11:64212730:GCCCCAGGCTCT	12	Long Reads (vamos)	7-15bp	2	1.97183098591549	0.0277665995975855
chr11:64213197:TGTATTTTTTTAGTAGAGATGGAGTTTCACCATATTGGTCAGGCTGGTCTCGAACTCCTGACCTCAGGTGATCCACCCGCCTCAGCCTCCCAAATTGCTGGGGTAATAGGAG	112	Long Reads (vamos)	16bp+	3	3	0
chr11:6421657:AAAT	4	Long Reads (vamos)	4-6bp	6	6.13793103448276	0.42261427425822
chr11:64222240:AAAT	4	Long Reads (vamos)	4-6bp	10	10.077519379845	1.32206879844961
chr11:64234798:GCGGGCGCCCCCG	13	Long Reads (vamos)	7-15bp	2	2.07920792079208	0.0736633663366337
chr11:64236001:GGATGCAGGTACTGGGCAGGTGGGGCAACGGGCAGG	36	Long Reads (vamos)	16bp+	2	2	0
chr11:64237085:GAGAGG	6	Long Reads (vamos)	4-6bp	5	5.33050847457627	5.1120527306968
chr11:64244083:AAAAACAAACAAAAAA	16	Long Reads (vamos)	16bp+	2	2	0.0194174757281553
chr11:64251472:GCCCCGCCCCGTCCCC	16	Long Reads (vamos)	16bp+	2	1.97560975609756	0.0240891297801867
chr11:6425486:GTGATCTGCCCACCAAA	17	Long Reads (vamos)	16bp+	2	1.98630136986301	0.0136986301369863
chr11:64256552:TGGGGGCAGGTGGG	14	Long Reads (vamos)	7-15bp	2	1.95454545454545	0.0438871473354232
chr11:64263889:ACTGAGTAGGGA	12	Long Reads (vamos)	7-15bp	2	2	0
chr11:64270855:ACACACACACACACACACACACGCCTGGAGTGGGATCTAGACTACAGATCCCAGCATGCCCTGTGACACACACACACACAC	81	Long Reads (vamos)	16bp+	6	6.37313432835821	0.716866793850297
chr11:642717:GAGGAAGGGCCAGGCGGGCTGAGGGTCA	28	Long Reads (vamos)	16bp+	68	65.2753623188406	1329.12070242251
chr11:64274415:GCCTGTAATCCCAGCTACTCAGGAGGCTGAGGCGGGAGAATCACTTGAACCCAGGAGGCAGAGGTTGCAGTGAGCCGAGATTGCACCACTGCACTCCAGCCTGGGTGGCAGAGTGAGACTCTGTCTCAAAAAAAAAAAGAAACTAGCCAGGCATGGTGGTGTGG	164	Long Reads (vamos)	16bp+	4	3.90265486725664	0.088653603034134
chr11:64276267:TATATTTGTGTGTGTATG	18	Long Reads (vamos)	16bp+	3	3.22222222222222	0.190222222222222
chr11:64278374:ATATATATATACATAA	16	Long Reads (vamos)	16bp+	3	2.68867924528302	0.21644204851752
chr11:64280322:AAT	3	Long Reads (vamos)	2-3bp	14	14.2230769230769	2.11264162194395
chr11:64301271:TTTTG	5	Long Reads (vamos)	4-6bp	8	7.92307692307692	0.366129994036971
chr11:64302260:TATTTATTTTTATTA	15	Long Reads (vamos)	7-15bp	2	2.0188679245283	0.0377358490566038
chr11:64304830:GTGACCTTCATTCGGTCACCGCA	23	Long Reads (vamos)	16bp+	2	2.10810810810811	0.097741577193632
chr11:64308253:TGCCTGTAATCCCAGCACTTTGGGAGGCCGAGACGGGCGGATCACCTGAGGTCAGGAGTTTGAGACCAGCCTGACCAATGTGATGAAACCCCGTCTCTACTGAAAATACAAAAATTAGCCAAGCATGGTGGCATGCGCCTGTCATCCCACTCAAGAGGCTGAGACAGGAGAATTGCTTGAACCTGGGAGGCAGAGGTTGCAATGAGCCCAGATCGCGCCATTGCACTCTAGCCTGCGCAACAAAAGTGAAACTCCACCTCAAAAAACAAAAACAAAAA	278	Long Reads (vamos)	16bp+	4	3.98630136986301	0.0136986301369863
chr11:6431055:GAAGAAGCAATCTGTCTTTATTATGAGAAACTGGGGAGGTGGGGCCAGGCCAGACTCATGTCAGAAGGCCCCTCAGTGAGAAGC	84	Long Reads (vamos)	16bp+	2	2	0
chr11:64311422:CTCTTTTTTTTTTGAGACGGAGTCTCGCTTTGTTGCCCAGGCTAGAGTCCAGTGGCGCGATCTCGGCTCAGTGCAAGCTCCGCCTCCCGGGTTCAAGCGATTCTCCTGCCTCAGCCTCCCCAATAGCTGGGATTACAGGCGCATGGCACCACGCACGGCTAATTTTGGTATTTTTAGTAGAGACTGGGTTTCACCATGTTAGCCAGGATGGTCTCGATCTCCTGACCTCGTGATCCACCCGCCTCGGCCTCCCAAAGTGCTGGGATTACGCTCCCGGC	278	Long Reads (vamos)	16bp+	3	2.64516129032258	0.231416549789621
chr11:6431510:TGGGGATCCTGACCTAGGCCTTCTCATGCCC	31	Long Reads (vamos)	16bp+	2	2	0
chr11:64321076:GGAGAGTCCTCTGTGG	16	Long Reads (vamos)	16bp+	25	24.7720588235294	0.532843137254902
chr11:64325336:AAAT	4	Long Reads (vamos)	4-6bp	9	9.28301886792453	0.26199460916442
chr11:64330314:ACAAA	5	Long Reads (vamos)	4-6bp	6	5.93827160493827	0.233641975308642
chr11:64331619:TGTGAATGTGTGTAAGCATGTGTGAA	26	Long Reads (vamos)	16bp+	4	3.84536082474227	0.132087628865979
chr11:64333348:CCTGCCTCAGCCTCCCGAGTAGCTGGGATTATAGGCATGTACCACCATGCCCAGCTAATTTTCGTATTTTCAGTAGAGATGGAGTTTCACCATGTTGGCCAGGCTGGTCTCAAACTCCTGACCTCAAATGATCCA	135	Long Reads (vamos)	16bp+	2	2	0
chr11:64335874:ACATACATATATATAC	16	Long Reads (vamos)	16bp+	13	12.963503649635	2.09424645770717
chr11:64342931:GGGCGGGGCCTGCACAAA	18	Long Reads (vamos)	16bp+	2	2.38655462184874	0.239139723686085
chr11:64346274:CTTTTTTTTTTTTGAGACGGAGTCTCGCTCTTTCGCCCAGGCCAGACTGCAGTGGTGCTATCTCGGCTCACTGCAAGCTCCGCCTCCCAGGTTCACGCCATTCTCCTGCCTCAGCCTCCGGAGTAGCTGGGACTACAGGCA	141	Long Reads (vamos)	16bp+	2	2	0
chr11:64351250:CTGGGGAGGTGCCCCGTGCAGTGTGAGTGTGGGTCCACGGTGGACCCTGGG	51	Long Reads (vamos)	16bp+	3	3.27586206896552	0.618890554722639
chr11:6435431:TTTTGTTTTGTTTTTTG	17	Long Reads (vamos)	16bp+	3	3.02105263157895	0.0421052631578947
chr11:64354660:TCCCTTCTCTGACCTCCTTCCTGCAGGAGCCTCAGCACCCCCT	43	Long Reads (vamos)	16bp+	10	10.1729323308271	1.03804966962862
chr11:64356570:AAAAACA	7	Long Reads (vamos)	7-15bp	4	3.99242424242424	0.435056673606292
chr11:64367122:TTTTTAAAATTA	12	Long Reads (vamos)	7-15bp	2	1.99074074074074	0.00925925925925926
chr11:64368434:CGCCTT	6	Long Reads (vamos)	4-6bp	5	4.69105691056911	0.625083300013328
chr11:64372855:CTGCCGAGT	9	Long Reads (vamos)	7-15bp	3	3.28	0.244040404040404
chr11:64379896:TGTGTGTAAATGTGTCAATGTGTTGAGTGTATGTA	35	Long Reads (vamos)	16bp+	4	3.73148148148148	0.254326756663205
chr11:64380051:GTGTGAGCGTGTGAGTGTGGGTGTGAGCGTGTGGACGTGTGTGGGTGTGAACGCGTGTGAGTGTGTGG	68	Long Reads (vamos)	16bp+	4	4.02380952380952	0.095811818703385
chr11:64381717:TGTT	4	Long Reads (vamos)	4-6bp	14	13.6838235294118	2.20299564270152
chr11:64386830:CCTT	4	Long Reads (vamos)	4-6bp	23	22.2734375	11.2710999015748
chr11:6438823:ATTTATTCATTC	12	Long Reads (vamos)	7-15bp	3	3	0.025
chr11:64397332:AAAC	4	Long Reads (vamos)	4-6bp	10	9.75	0.693693693693694
chr11:64402368:CAAAAAAAAACAA	13	Long Reads (vamos)	7-15bp	3	2.92622950819672	0.135008806394797
chr11:64403754:AAAG	4	Long Reads (vamos)	4-6bp	24	23.8	7.59402985074627
chr11:64407693:GTCTGTGTGTGTCTGTGTATAT	22	Long Reads (vamos)	16bp+	14	13.7593984962406	0.335611756664388
chr11:64409958:CCCCTCCCGCCTGTTCTTC	19	Long Reads (vamos)	16bp+	3	3.32173913043478	0.255225019069413
chr11:64414050:CAATTTTTTGTATTTTTAGTAGAGACGGGGTTTCACCATGTTGGCCAGGCTGGTCTTGAACTCCTGACGTCGTGATTCGCCTGCCTCGGCCTCCCAGAGTGCTGGGATGACAGGCGTGAGCCAC	124	Long Reads (vamos)	16bp+	5	5	0
chr11:64415926:TGAGTGCACACTGCCATGTGGTTTCATGATCACAGGTG	38	Long Reads (vamos)	16bp+	11	11.4471544715447	0.265627082500333
chr11:64429215:AAAAAAGAAAAAGAAG	16	Long Reads (vamos)	16bp+	2	2.03809523809524	0.0562271062271062
chr11:64431129:CTCTTTCTTTCT	12	Long Reads (vamos)	7-15bp	2	1.98936170212766	0.0106382978723404
chr11:64435919:ACACATGCAGAAC	13	Long Reads (vamos)	7-15bp	2	2.04761904761905	0.142283419391853
chr11:64437998:TCTTTCTTTCTTTTTTTTTTTCTTTGAGACGGAGCCTCGCTCTCTTGCCCAGGCTGGAGTGCAGTGGTGCGATCTCGGCTCACTGCAACCTCTGCCTCCTGGGTTCAAGCAATTCTCCTGCCTCACTCTCCCGAGTAGCTGGGATTACAGGTGCCCGCCACCACACCCGGCTAATTTTTGTATTTTTAGTAGAGATGGGGTTCACCATGTTGGCCAGGCTGGTCTAGAACTCCTGGCCTCAAGTGATCTGCCTGCCTGGGCCTCCCAAAGTGCTGGGATTACAGTCATGAGCCACCACACCCAGCC	306	Long Reads (vamos)	16bp+	2	2	0
chr11:64441830:CCTTCCCTCTCTTTCTTT	18	Long Reads (vamos)	16bp+	5	5.11382113821138	0.150872984139677
chr11:64444148:TT	2	Long Reads (vamos)	2-3bp	106	105.173913043478	70.7140590288797
chr11:64446200:TTTA	4	Long Reads (vamos)	4-6bp	10	9.85470085470086	0.694223401119953
chr11:64447243:TCTTT	5	Long Reads (vamos)	4-6bp	6	6.04081632653061	0.431306543235851
chr11:64459901:TTTAT	5	Long Reads (vamos)	4-6bp	9	9.38235294117647	0.578649237472767
chr11:64462348:CAGGG	5	Long Reads (vamos)	4-6bp	6	5.89655172413793	0.197901049475262
chr11:64465295:TTTTC	5	Long Reads (vamos)	4-6bp	7	7.67424242424242	1.68696507055286
chr11:64468451:AAC	3	Long Reads (vamos)	2-3bp	10	10.096	2.20038709677419
chr11:64472135:TTTTC	5	Long Reads (vamos)	4-6bp	8	7.88888888888889	1.12935323383085
chr11:64474021:GGGAAATCCAGATTTCTG	18	Long Reads (vamos)	16bp+	2	2	0
chr11:64479339:TTTTTATTTGCTTTTGTGTGTGG	23	Long Reads (vamos)	16bp+	2	2.02702702702703	0.0266567937800815
chr11:64484037:TTCTCAAGGGTGGGGAGAATTACAAAGAAAC	31	Long Reads (vamos)	16bp+	3	3.01904761904762	0.0188644688644689
chr11:64489623:AGAGGGTCCCGCACAGGCACGGGAGGA	27	Long Reads (vamos)	16bp+	8	7.97297297297297	0.0447174447174447
chr11:64496725:TCTGTTTCCAGTCTGGAGTGCAGTGGCTTGATCTTGGCTTACTGCAATCTCTGCCTCCCGGGTTCAAACGATACCCCTGCCTCAGCCTCCCAAGTAGCTGGGACTACAGGTGCGCACCACCACGCCCGGCCAATTTTTTTTTTTTTTTTTTGAGACCAAGTCTCAC	166	Long Reads (vamos)	16bp+	4	4	0
chr11:64497602:AAAAT	5	Long Reads (vamos)	4-6bp	7	7.23423423423423	0.326453726453726
chr11:64501946:CTGTGTCTATGT	12	Long Reads (vamos)	7-15bp	2	2.01388888888889	0.0420579029733959
chr11:64502716:TCTGTCTGTGTCTGTGTCTGCGTCTGTATCTGTCTGCGTCTGTGTCTGTGTCTGCGTCTGCGTTTGTCTGCATCTGCGTCTGCATCTAGGTCTGTGTCTGTGTCTATG	108	Long Reads (vamos)	16bp+	4	3.70434782608696	0.210068649885584
chr11:64503183:ATAG	4	Long Reads (vamos)	4-6bp	9.5	9.5	0.594017094017094
chr11:64503852:AAGCTGGAGACCCAGGAAAGCTGGAGACCCTGAAGAGTGGGAGACCCAGAAGAGCTGAAAACCCAGAAGCTGGAGACCTGGTAGAGCTTGAAACCCAG	98	Long Reads (vamos)	16bp+	3	2.74545454545455	0.191492910758966
chr11:64514218:TAAATAAATATACATCAGTCCACATA	26	Long Reads (vamos)	16bp+	13	12.896	0.190709677419355
chr11:64518466:CTTCCACCCCTA	12	Long Reads (vamos)	7-15bp	3	2.84905660377358	0.148427672955975
chr11:64519470:CCAATATATCAAG	13	Long Reads (vamos)	7-15bp	2	1.98571428571429	0.0142857142857143
chr11:6453500:AAACCAAAATAAAACAAAACA	21	Long Reads (vamos)	16bp+	2	2.01136363636364	0.0113636363636364
chr11:64538179:CTTTTCTTTT	10	Long Reads (vamos)	7-15bp	3	2.94262295081967	0.318994716163122
chr11:64542004:AAAAAAC	7	Long Reads (vamos)	7-15bp	7	6.53333333333333	0.414925373134328
chr11:64543832:AAAGAAAGAAAGAGAAAAAAGAGAGAAAGAAAGAAAAAGAAAGAAAGAGAGAGAAAGGAAGGGAGGGGAAAGAAAGAAAAAAGA	84	Long Reads (vamos)	16bp+	4	4	0.0333333333333333
chr11:64545449:GAGACCTGTGTGACCCAG	18	Long Reads (vamos)	16bp+	2	1.98684210526316	0.0131578947368421
chr11:64552306:TTATAATGACTTATGT	16	Long Reads (vamos)	16bp+	2	2	0
chr11:64553127:TGGTAGTGATGATGGTGGTAATGGTGATGATGGTGGTGG	39	Long Reads (vamos)	16bp+	75	67.3671875	432.454662893701
chr11:64560916:AGATCTCTTCCCTTCTCTGG	20	Long Reads (vamos)	16bp+	2	1.98571428571429	0.0142857142857143
chr11:64561602:ATTT	4	Long Reads (vamos)	4-6bp	12	11.4601769911504	1.05420353982301
chr11:64565363:AGGCAGGGCTGGGACAGGCAGG	22	Long Reads (vamos)	16bp+	2	2.01941747572816	0.0192271083190558
chr11:64573563:AAAAAAAG	8	Long Reads (vamos)	7-15bp	6	6.24427480916031	1.247563123899
chr11:64578034:CCTTCCCTGCCCAGGC	16	Long Reads (vamos)	16bp+	2	1.97333333333333	0.0263063063063063
chr11:64579372:TGTGTGTCTCTATGTGTACA	20	Long Reads (vamos)	16bp+	2	1.97530864197531	0.0243827160493827
chr11:64579779:TTTTCT	6	Long Reads (vamos)	4-6bp	6	6.03787878787879	0.739012260004626
chr11:64581896:CATCACCACCATCTCAATCATCACCACCATCTCAATCACCAC	42	Long Reads (vamos)	16bp+	15	13.8759124087591	4.77125375697724
chr11:64582659:TGGGGGCCCTCATTATCC	18	Long Reads (vamos)	16bp+	2	1.86666666666667	0.117117117117117
chr11:64589845:ACATGTGCACACACCCACA	19	Long Reads (vamos)	16bp+	2	1.9873417721519	0.0126582278481013
chr11:64589895:TTCTTTTTTTTCTT	14	Long Reads (vamos)	7-15bp	3	3.11278195488722	0.464456596035543
chr11:64594477:TAGG	4	Long Reads (vamos)	4-6bp	13	12.9593495934959	1.03931760629082
chr11:64594627:ATGG	4	Long Reads (vamos)	4-6bp	523	520.788321167883	368.40339201374
chr11:64599618:CCCACCCCCCACC	13	Long Reads (vamos)	7-15bp	2	2.20168067226891	0.247115795470731
chr11:64608477:TTTTTTTGCTTTTGTTTTT	19	Long Reads (vamos)	16bp+	3	2.56153846153846	0.279129397734049
chr11:64609929:GCCCCACTGCA	11	Long Reads (vamos)	7-15bp	2	1.94520547945205	0.0525114155251142
chr11:64622795:GTGGTGGTAGTCTCCATG	18	Long Reads (vamos)	16bp+	2	2.01282051282051	0.0128205128205128
chr11:64627144:CCACCTCATACCACACCCATGACCCC	26	Long Reads (vamos)	16bp+	2	1.96774193548387	0.0315568022440393
chr11:64630272:TAGCCCCGCCCCAGAGCCGCT	21	Long Reads (vamos)	16bp+	2	2.47169811320755	0.289667565139263
chr11:6463238:AAAAAATTAAAAT	13	Long Reads (vamos)	7-15bp	4	4	0
chr11:64642668:CAGCAGCAA	9	Long Reads (vamos)	7-15bp	3	3.05940594059406	0.116435643564356
chr11:64642708:GGTGGAGGCGGCGGC	15	Long Reads (vamos)	7-15bp	2	1.96511627906977	0.03406292749658
chr11:64643416:GGGATAGGAGAGGAG	15	Long Reads (vamos)	7-15bp	2	2	0.0285714285714286
chr11:64643546:GAGAGGGAGGGAGGGA	16	Long Reads (vamos)	16bp+	5	4.50793650793651	0.299936507936508
chr11:64644795:GGGAGGGCTGGGAGAGAGGAGGCT	24	Long Reads (vamos)	16bp+	2	1.98701298701299	0.012987012987013
chr11:64647207:TGTGTGTGTGCGTGCC	16	Long Reads (vamos)	16bp+	4	3.64566929133858	0.309961254843145
chr11:64655878:TAACTAGTAACCTGT	15	Long Reads (vamos)	7-15bp	2	2	0
chr11:64656384:GGGAATTTCACAATAAGT	18	Long Reads (vamos)	16bp+	3	2.78640776699029	0.404911479154769
chr11:64660261:AGACAAGGCCAGGTGAGGGGTCAG	24	Long Reads (vamos)	16bp+	2	2	0
chr11:64662300:AGG	3	Long Reads (vamos)	2-3bp	11	11.0762711864407	0.789004780530204
chr11:64664708:AGGCCGGGCGCCGTGGCTCACGCCTGTAATCCCATCACTTTGGGAGGCCGAGGCGGGTGAATCACAAGGTCAGGAGTTCGAGACCAGCCTGGTCAACACAGTGAAACCCCGTCTCCACTAAAAATACAAAAATTAGCCAGGTGTGGTGGCATGCCCCTATAATCCCAGCTACTCGGGAGGCTGAGGCAGGAGAATCGCTTGAACCCAGGAGGCGGAGGTTGCAGTGAGCTGAGATCACGCCACTGCACTCCAGCCTGGGCGACAGAGAGAGACTTCGTCTCAAAAAAAAAA	291	Long Reads (vamos)	16bp+	2	2	0
chr11:6466681:CCTTTTCCTGGC	12	Long Reads (vamos)	7-15bp	2	1.97	0.0293939393939394
chr11:64681101:AAAAAAAAAAAAAGT	15	Long Reads (vamos)	7-15bp	2	1.95967741935484	0.0715316024127983
chr11:64682010:TTGGGGACTGCATCTTTAGGGGACTCCATCCTTGGGGACTCCATCCCTAGGAGAATGCATCCTTAGGAGACTCCATCCTTGGGGACTCCATC	92	Long Reads (vamos)	16bp+	5	5	0
chr11:64686771:TGTGTGTGTGCATGT	15	Long Reads (vamos)	7-15bp	2	1.96703296703297	0.0322344322344322
chr11:6468854:TGAA	4	Long Reads (vamos)	4-6bp	8	8.63716814159292	1.12610619469027
chr11:64692894:AGAA	4	Long Reads (vamos)	4-6bp	17	16.9469696969697	2.66128845708998
chr11:64696262:ACACACGCAGAGGTAAACACTG	22	Long Reads (vamos)	16bp+	2	1.97297297297297	0.0266567937800815
chr11:64696502:ACACACACAC	10	Long Reads (vamos)	7-15bp	6	6.20325203252033	0.999333599893376
chr11:64698746:GAGAAGATGGAACAAC	16	Long Reads (vamos)	16bp+	2	2	0
chr11:64701783:CAGCCCCCCGTCCGGC	16	Long Reads (vamos)	16bp+	2	1.96842105263158	0.0309070548712206
chr11:64701861:AGCCCCTCTGCCCGGCCAGCCGCCCGTCCGGGAGGTAGGTGGGGGGGTCAGCCCCCCACCCGGCCAGCCGCCCCGTCCGGGAGGGAGGTGGAGGGGTCAGCCCCCCGCCGGGCCAGCCGCCCCGTCCGGGAGGTGAGGGGCGCCTCTGCCCGGCCGCCCCTACTGGGAAGTGAGG	175	Long Reads (vamos)	16bp+	2	2	0
chr11:64702797:AAAAAAAAAAAATTAG	16	Long Reads (vamos)	16bp+	2	2.05217391304348	0.102517162471396
chr11:64706064:TATATAATA	9	Long Reads (vamos)	7-15bp	35	36.6350364963504	94.3511163589523
chr11:64707143:AGGTGGGCGGATCATG	16	Long Reads (vamos)	16bp+	2	2	0
chr11:64712112:CGCCCCCTGTCTCGTAGGCCCTGCCCACACTGGCCTTTCCACACAGGCCCCACTCAGCCCCTCACCGTTTCACATGGGGCCC	82	Long Reads (vamos)	16bp+	5	5	0
chr11:64713949:GAGAACAGAGAGGAAAGGGTTAAT	24	Long Reads (vamos)	16bp+	2	2	0
chr11:64717546:CAACATTACCCTCTCCCGATAACT	24	Long Reads (vamos)	16bp+	2	2	0
chr11:64722887:CCCCCCTCCGATCCGCT	17	Long Reads (vamos)	16bp+	2	2.41964285714286	0.263754826254826
chr11:64725280:ACACACACCACACAC	15	Long Reads (vamos)	7-15bp	2	1.98076923076923	0.0190440627333831
chr11:64732246:GTGGCTCACGCCTATAATCCCAGAACTTCGGGAGGCCGAGGCGGGCGGATCACCTGAGGTCAGAAGTTCAATACCAGCCTGCGCAACATGGTGAAACCCCATCTCTACTAAAAATACAAAATTAGGCTGGGTGAG	135	Long Reads (vamos)	16bp+	2	2	0
chr11:64732617:AAAGAAAAAAAAATTAGCCGGGTCTGGTGGCCAGTGCCTGTAATCTCAGCTACTTGGGAGGCTGAGGCATGAGAATTACTTGAACCTGGGAGGCAGAGGTTGCAGTGAGCCAAGATCGCGCTATTGCACTCCAGCCTGAGCGACAGAGTGAGACTCTGTCTCAAAAAAAA	170	Long Reads (vamos)	16bp+	3	3	0
chr11:64737678:AAAAAGAAAG	10	Long Reads (vamos)	7-15bp	5	4.77777777777778	0.412935323383085
chr11:6474155:CGGATCCCGGATCT	14	Long Reads (vamos)	7-15bp	2	1.98571428571429	0.0142857142857143
chr11:64744847:CCGCGGCCCCGCTCC	15	Long Reads (vamos)	7-15bp	2	2.0125	0.0125
chr11:64748162:TCTCTAATCCCTCGTGCGAC	20	Long Reads (vamos)	16bp+	2	2	0
chr11:64748772:GGCGCAGTGGCTCACGCCTGTAATCCCAGCACTTTGGGAGGCCGAGGCAGGCAGATCACGAGGTCAGCAGATCGAGACCATCCTGGCTAACATGGTGAAACCCCGTCTCTACTAAAAATGCAAAAAATTAGCCAGGCGTGGCAGCAGGTGCCTGTAGTCCCAGCTACTCGGGAGGTAGAGGCAGGAGAATGGTGTGAACCCGGGAGGCGAAGCTTGCAGTGAGCCAAGATCGCGCCACTGCACTCCAGCCTGGGTGACAGAGCGAGACTCCGTCTCAAAAAAAAAAATA	289	Long Reads (vamos)	16bp+	3	3	0
chr11:64765679:TGCGTGCACACACAATCACA	20	Long Reads (vamos)	16bp+	2	1.98913043478261	0.0108695652173913
chr11:647799:CCAGGCGGTGCTGGGAGCAGGTGGGTGGACTTGAC	35	Long Reads (vamos)	16bp+	6	7.06870229007634	7.72601291837933
chr11:64791369:GTTTTT	6	Long Reads (vamos)	4-6bp	5	5	0.096
chr11:64795117:CTGTCGGCCAGGCTGGAGTGCAGTGGCGTGATCCCGGCTCACTGCAACCTCTGCCTCTCAGGTTCAAGCGATTCTCCTGTCTCAGCCTCCCGAGTAGCTGGGACTACAGGCATGTGCCACCACGCCCGGCTAATTTTTTTTGTATTTTTAGTACAGACGGGGTTTCACTATGTTAGCCAGGATAGTCTCCATCTCCTGACCTCGTGATCCATCCGCCTTGGCCTCCCAAAGTGCTGGGATTACAGGCGTGAGCCCCCCCGCCCAGACTTTTTTGATTTTTTG	282	Long Reads (vamos)	16bp+	2	2	0
chr11:64795839:CTTGAAAGCAAGGACTCATGGGAATC	26	Long Reads (vamos)	16bp+	3	2.71764705882353	0.205042016806723
chr11:64798295:GCTGGGATTACAGGCGCCTGCCACCACACCGGCTAATTTTTTCTATTTTTACTAGAGACGGGCTTTCACCATGTTGGCCAGGCTGGTCTCAAACTCCTGACCTTGGGATCCGCCCACCTCGGCCTCCCAAAGT	133	Long Reads (vamos)	16bp+	3	3	0
chr11:64803238:CTGAGGCCCGGGGGCGGGG	19	Long Reads (vamos)	16bp+	2	1.96470588235294	0.034453781512605
chr11:64815259:TTTTTA	6	Long Reads (vamos)	4-6bp	10	9.63503649635036	0.542292829540575
chr11:64816755:GGCGCAGTGGCTCATGCCTGTAATCACAACACTTTGGGAGGGTGAGGCTGGTGGATCACCTGAGGTCAGGAGTTCAAGACCAGCCTCACCAACATGGTGAAACCCCATCTCTACTAAAAATACAAAAAAATTAGCCAGGTGTGGTGGCATGCGCCTGTAATCCCAGCTACTCGGGAGGCTGAGGCATGAGAATCGCTTGAACCCAGGAGGCGGAGGTTGCAGTGAGCCAAGATCATGCCACTGCACTCCAGCCTAGGTGACAGAGCCAGACCCCATCTCAAAA	283	Long Reads (vamos)	16bp+	2	2	0
chr11:64818475:TTTTGTTTTTTG	12	Long Reads (vamos)	7-15bp	3	2.92424242424242	0.146888734674994
chr11:64821184:GTTTTTGTTGTTTGTTT	17	Long Reads (vamos)	16bp+	2	2.5	0.594594594594595
chr11:64835307:TCCGTCTGTTGTACCC	16	Long Reads (vamos)	16bp+	2	1.98571428571429	0.0142857142857143
chr11:64836372:CTCACCCAC	9	Long Reads (vamos)	7-15bp	6	6.44	0.37741935483871
chr11:64840067:GGGGTTGGGCAGGGCAGC	18	Long Reads (vamos)	16bp+	2	2.05405405405405	0.0792299148463532
chr11:64840886:GCCTGTAATCCCAGCACTTTGGGAGGCCAAGGCAGGCAGATCACTTGAGATCAAGAGTTGGAGACCAGCCTGGCCAATGTGGTGAAACTCCATCTCTACTAAAAATACAAGAAACTTAGCTGGGTGTCGTGGCACACGCCTGTAATCCCAGCTACTTGGGAGGCTGAGGCATGAGAATCCCTTGCACCCAGGAGGTGGAGGTTGCAGTGAGCCGAGATCACGCCACCGCACTCCAGCCTGGGTGACAGAGTGAGACTCTATCTTAAAAAAAAAAGTTTATTGTAGGCTGGGCACGGTGGTTCAC	304	Long Reads (vamos)	16bp+	2	1.97777777777778	0.0219725343320849
chr11:64846146:CTCCTGCCTCAGCCTCCCAAGTAGCTGGGATTATAGGCATGTGCCACCACACCCAGCTAATTTTTGTATTTTTAGTAGAGATAGGGTTTTGCCATGTTGGCCAGGCTGATCTCAAACTCCTGACTTCAGGTGATC	135	Long Reads (vamos)	16bp+	2	2	0
chr11:64855547:CTCCAAGG	8	Long Reads (vamos)	7-15bp	3	2.9438202247191	0.0536261491317671
chr11:64855839:CATCACACACCCTCCGCTCAACCCTCACCACG	32	Long Reads (vamos)	16bp+	4	3.9375	0.0592105263157895
chr11:64862604:AACAGCAGTTTTGAATCCTATATGACAACTAGGCCTCTTC	40	Long Reads (vamos)	16bp+	2	2	0
chr11:64886659:TATATGTATATATATAAATATGTGTATA	28	Long Reads (vamos)	16bp+	8	7.55223880597015	0.279205476377511
chr11:64887451:AACAGCGCTCATAAT	15	Long Reads (vamos)	7-15bp	2	2	0
chr11:64904816:TATC	4	Long Reads (vamos)	4-6bp	12	12.624	4.07522580645161
chr11:64906233:CCCACCGTGCACTGGGG	17	Long Reads (vamos)	16bp+	3	2.96842105263158	0.0309070548712206
chr11:64908132:TTAGGCCAGGTGCGGTGGCTCATGCCTATAATCCCAGCACTTTGGGAGGCTGAGGTGGGTGATCATTTGAGGTCAGGAGTTAGAGGCCAGTCTGGCCAACATGATGAAACCCCGTCTCTACTAAAAATATAAAAA	135	Long Reads (vamos)	16bp+	2	2	0
chr11:64928255:CCCTGA	6	Long Reads (vamos)	4-6bp	4	3.92207792207792	0.0991114149008886
chr11:64928594:GGTGAAACCCCGTCTCTAATAAAAATACAAACATTAGCCAGGCATGGTGGTGGGCACCTGTAATTCCAGCTACTTGGGACGCTGAGACAAGAATTACTTGAACCCA	106	Long Reads (vamos)	16bp+	2	2	0
chr11:64933617:GTGAGGGAGTCTGGACT	17	Long Reads (vamos)	16bp+	2	2	0
chr11:64939134:ACCTCCACCTCCCAGGTTCAAGCGATTCTCCTGCCTCAGCCTC	43	Long Reads (vamos)	16bp+	2	1.98666666666667	0.0133333333333333
chr11:64940810:TTTCTTTTTTCT	12	Long Reads (vamos)	7-15bp	4	3.6793893129771	0.634879624192601
chr11:64946048:AAGGCTCCATTTTAGTACT	19	Long Reads (vamos)	16bp+	2	2.01428571428571	0.0142857142857143
chr11:64953788:CAAAAAAC	8	Long Reads (vamos)	7-15bp	3	2.96629213483146	0.123850868232891
chr11:64961154:ATTTTTTTGTTTTTGTGGTTTTTTTTTTTTTGAGTCAGGGTCTCACTCTGTCACCCAGGCTGGAGTGCAGTGGCATGATCTCGGCTCACTGCAACTTCTGCCTCCCAGGTTCAAGTGATCCTCCTGCCTCAGCCTCCCGAGTAGCAGGGACTACAAGCATACACCACCACGCCCAGCTAATTTTTGTATTTTTAGTGGAGACGGGCTTCACCATGTTGGCCAGACTGGTCTTGAAGTCCTGACCTCAGGTGATCTGCCTGCTTCGTCCTCCCAAAGTGCTGGGATTACAGGCATGACCCACTGTGCCCGGCA	312	Long Reads (vamos)	16bp+	3	3	0
chr11:6496191:AAGGGAAAAAGA	12	Long Reads (vamos)	7-15bp	3	2.91509433962264	0.116531895777179
chr11:64965461:CTTAAGTTACT	11	Long Reads (vamos)	7-15bp	2	1.95890410958904	0.0677321156773212
chr11:64967407:AAAAAG	6	Long Reads (vamos)	4-6bp	8	8.14814814814815	0.380873410724157
chr11:64971031:TCAGGAGTTCGAGATCAGTCTGGCCAACATGGTGAAACCGTCTCTACTAAAAACACCAAAATTAGCCGGGTATGGTGGCGGGCACCTGCAATCCCAGCACTCTGGGAGGCAGAGGCGGGTGGATCACTTGAGG	133	Long Reads (vamos)	16bp+	2	2	0
chr11:64974749:TTCATT	6	Long Reads (vamos)	4-6bp	4	4.09638554216868	0.185718483690861
chr11:64982800:CTTTCTTTCTTTTGTTTTTGAGATGGAGTCTTGCTCTGTTGCCCAGGCTGGAGTGCAATAGCATGATCTCAGCTCACCGCAACCTCTGCCTCCTGGGTTCAAGCAATTCTCCTGCTTCAGCCTCCCAAGTAGCTGGGATTACAGGCATGTTCCACCATGCCCAGCTAATTTTTTTT	176	Long Reads (vamos)	16bp+	2	2	0
chr11:64983473:ATTTT	5	Long Reads (vamos)	4-6bp	21	23.2781954887218	18.5508088402825
chr11:64984111:GGTGGCTCACGCCTGTAATCCCAGCACTTTGGGAGGCTGAGGCGGGCAGATCACGAGGTCAGGAGATCGAGACCATCCTGGCTAACACGGTGAAACCCTGTCTCTACTAAAAATACAAAAAATTAGCTGTGTGTGGTGGCAGGCGCCTGTAGTCCCAGCTACTTGGGAGGCTGAGGCAGGAGAATGGCGTGAACCCGGGAGGCAGAGCTTGCAGTGAGCTGAGATCGCACCACTGTACTCCAGCCTGGGCAACAGAGCGAGACTCCATCTCAAAAAAAAAAAAA	284	Long Reads (vamos)	16bp+	2	1.98571428571429	0.0142857142857143
chr11:64987078:GTGGTGGTTCACGCCTGTAATCCCAGCACTTTGGGAGGACAAGGCGGGCAGATCACTTGAGGTCAAGAGTTCGAGACCAGCCTGGCCAACATGGTGGAACCCCATCTCTACTAAAAATACAAAAATTAGCTGGGCGTGAGGCTGGGT	147	Long Reads (vamos)	16bp+	2	2	0
chr11:64995944:TATTTTATTTTATTGAGACAGAGTCTCTCTCTGTCACCCAGGCTGGAGTGCAGTGACATGAGCTCAGCTTACTGCAACCTCCATCTCCCGGGTTCAAGCAACTTTCCTGCCTCAGCCTCTCGAGTAGCTGAGACTACAGACGTGCCCTGCCACACCTGGCTAATTTTTGTATTTCTAGTAGAGACGGGGTTTCGCCATGTTGGCCAGGCTGATCTTGAACTCCTAACCTCATGTTATCTGCCGGCCTCAGACTCCCAAGGGGCTGGGATTACAGG	275	Long Reads (vamos)	16bp+	2	2	0
chr11:65000934:TCTT	4	Long Reads (vamos)	4-6bp	9	9.1869918699187	2.30081300813008
chr11:650022:AAAAAC	6	Long Reads (vamos)	4-6bp	5	5.82706766917293	1.12895876053771
chr11:65003496:AGCACCAAGGAT	12	Long Reads (vamos)	7-15bp	3	2.9375	0.0593354430379747
chr11:65004144:CAAA	4	Long Reads (vamos)	4-6bp	6	6.10975609756098	0.148298705209274
chr11:65009040:AAAT	4	Long Reads (vamos)	4-6bp	13	12.975	1.53718487394958
chr11:65009580:AAT	3	Long Reads (vamos)	2-3bp	11	10.6695652173913	3.36353928299008
chr11:65015759:ATACATATATATATTCTCCATAC	23	Long Reads (vamos)	16bp+	2	1.98571428571429	0.0142857142857143
chr11:65024367:GGTTGGGGCAAAGG	14	Long Reads (vamos)	7-15bp	3	2.98901098901099	0.0332112332112332
chr11:65029096:ATAA	4	Long Reads (vamos)	4-6bp	8	8.0990990990991	1.61736281736282
chr11:65039200:TTTATTTTTATTTA	14	Long Reads (vamos)	7-15bp	3.5	3.5	0.251908396946565
chr11:65040493:TGACAAGTGAAAATTATATG	20	Long Reads (vamos)	16bp+	2	1.98765432098765	0.0123456790123457
chr11:6506396:TTTCATATATTATCCAG	17	Long Reads (vamos)	16bp+	3	2.68041237113402	0.219716494845361
chr11:65066608:TCCTGGATGGCCTGGGCCTCC	21	Long Reads (vamos)	16bp+	2	1.98809523809524	0.0119047619047619
chr11:65091302:GCTGGGCGCAGTGGCTCACGCTTGTAATCCCAGCACTTTGGGAGGCTGAGGCGGGCGGATCACGAGGTTGGGAGTTCAAGACCAGCCTGACCAACATGGTGAAACCCCGTCTCTACTAAAATACAAAAATTA	132	Long Reads (vamos)	16bp+	2	2	0
chr11:65093366:CCTTGGCCTCCCAAAGTGCTGGGATTACAGGCGTGAGTCACTGCGCCCAGCCTAATTTTGTATTTTTAGTAGAGACTGGGTTTCTCCATGTTGGTCAGGCTGGTCTTGGACTCCCAACCTCAGGTGATATGCCCA	135	Long Reads (vamos)	16bp+	2	1.98924731182796	0.010752688172043
chr11:65093937:TTTTTTTTGTTGTTGTTTGTTTGGGGT	27	Long Reads (vamos)	16bp+	2	2.01428571428571	0.0142857142857143
chr11:6512196:TCTTTCTTTT	10	Long Reads (vamos)	7-15bp	4	4.28888888888889	1.1771144278607
chr11:65134190:CAGCGGGACGGGAGAGAGCAG	21	Long Reads (vamos)	16bp+	2	2	0
chr11:65138250:AAAACTAGCCGGGCGTGGTGGCATGCGCCTGTAATCCCAGCTACTCAGGAGGCTGAGGCAGGAGAATCACTTGAAACCAGAAGACAGAGGTTGCAGCGAGCTGAGATTGCGCCACTGCACTCCAGCCTGGGTGAAAGAATGAAACTCCATCTCAAAAAAAAAAGCAAA	168	Long Reads (vamos)	16bp+	2	1.98765432098765	0.0123456790123457
chr11:65143454:TCACCATGTTGGCCAGGATGG	21	Long Reads (vamos)	16bp+	2	2.01428571428571	0.0142857142857143
chr11:65147856:TAAA	4	Long Reads (vamos)	4-6bp	10	9.81	0.801919191919192
chr11:6515043:CATTGATCCCTTCATGTGAGTTAAGCCCTCTTAGCT	36	Long Reads (vamos)	16bp+	2	2.02816901408451	0.0563380281690141
chr11:65152500:CTTT	4	Long Reads (vamos)	4-6bp	15	15.2283464566929	4.20934883139608
chr11:65155064:TTTATT	6	Long Reads (vamos)	4-6bp	8	8.19354838709677	0.271177550485182
chr11:65159743:CTCTTGTTGCCCAGGCTGCAGTGCGATGGCGTGATCTCAGCTCACCGCAACCTCCGCCTCCCAGTTTCAAATGATTCTCCTGCCTCAGCCTCCCAAGTAGCTGGGCTTACAGGCATGCGCCACCATGCCCGTCTAATTTTT	141	Long Reads (vamos)	16bp+	2	2	0
chr11:65161697:AAAAG	5	Long Reads (vamos)	4-6bp	7	6.65671641791045	0.813601167096847
chr11:65162931:AAAT	4	Long Reads (vamos)	4-6bp	8	8	0.177777777777778
chr11:65166360:TTCTTT	6	Long Reads (vamos)	4-6bp	6	6.45925925925926	7.20541735765616
chr11:65167280:TTGTTTGTTTT	11	Long Reads (vamos)	7-15bp	4	3.61194029850746	0.61519470317585
chr11:65171796:AGAGAGAAAGAGAAAA	16	Long Reads (vamos)	16bp+	3	2.70796460176991	0.280025284450063
chr11:65185682:ACATGCATCTACTATGTATCTGGTATACCTGACCTAGTAT	40	Long Reads (vamos)	16bp+	3	3.0125	0.0125
chr11:65190686:GTTTTTTTTGTTGTTG	16	Long Reads (vamos)	16bp+	2	2.11818181818182	0.123519599666389
chr11:65192607:TTTCTTTTTCTTTTTC	16	Long Reads (vamos)	16bp+	3	3	0.0521739130434783
chr11:65195100:GTTTTTTTTT	10	Long Reads (vamos)	7-15bp	2	2.48031496062992	0.330958630171229
chr11:65196659:TATGTACATTTTTCATGGCCATGC	24	Long Reads (vamos)	16bp+	2	2	0
chr11:65202367:ATTAAATATACA	12	Long Reads (vamos)	7-15bp	3	3	0.0470588235294118
chr11:65202752:TTAAATATACAA	12	Long Reads (vamos)	7-15bp	4	3.9811320754717	0.0186882300089847
chr11:65203214:GAATCTTGCTCTCTTGCCCAGGCTGGAGTGCAGTGGCACGATCTCGGCTCACTGCTACCTCTGCCTCTGGGTTCAAGCGATTCTCCTACCTCAGCCTCCTGAGTAGCTGGGATTACAGGCATGTGCCACCACGCCCAGCTAGTTTTGTGGGTTGTTTGTTTTTGAAACT	169	Long Reads (vamos)	16bp+	2	2	0
chr11:65218618:ACAGACACAT	10	Long Reads (vamos)	7-15bp	5	4.94827586206897	0.223388305847076
chr11:65221934:TTTTGGTTTTTTTT	14	Long Reads (vamos)	7-15bp	2	1.93023255813953	0.112281976744186
chr11:65224692:CCCCT	5	Long Reads (vamos)	4-6bp	7	6.74242424242424	1.41406430719408
chr11:65228282:TTTTTG	6	Long Reads (vamos)	4-6bp	5	4.91869918699187	0.288417966146875
chr11:65230016:TCCT	4	Long Reads (vamos)	4-6bp	33	33.2132352941176	13.1616013071895
chr11:65230956:ACATTATATATAT	13	Long Reads (vamos)	7-15bp	7	7.36274509803922	0.391865657153951
chr11:65232287:TTTTG	5	Long Reads (vamos)	4-6bp	10	9.6984126984127	0.86831746031746
chr11:65234908:TCCCTCCCTCCCTTCT	16	Long Reads (vamos)	16bp+	8	7.79527559055118	0.227596550431196
chr11:65238551:TCTCCC	6	Long Reads (vamos)	4-6bp	14	14.6594202898551	4.59118798265101
chr11:65239020:AGCCCCCCGCCCGGCCAGCCGCCCCGTCTGGGAGGTGAGGGGCGCCTCTGCCCGGCCGCCCCTACTGGGAAGTGAGGAGCCCCTCTGTCCGGCCAGCCGCCCCGTCCAGGAGGGAGGTCGGGGGGGGTCAGCCCCCCCTGCCCGGCCAGCCGCCCCGTCCGGGAGGGAGGTGGGGGGGTCAGCCCCCCGCCCGGCCAGCCGCCCCGTCCGGGAGGGAGGTGGGGGGGTC	229	Long Reads (vamos)	16bp+	4	3.80530973451327	0.158185840707965
chr11:65240312:AAAAAAAGAAAA	12	Long Reads (vamos)	7-15bp	2	2.36458333333333	0.360416666666667
chr11:65247384:AGAGCGAGACTCAGTCTCAGAAAAAAGAAAAGAAA	35	Long Reads (vamos)	16bp+	3	2.96428571428571	0.0347490347490347
chr11:65248361:TAAA	4	Long Reads (vamos)	4-6bp	11	10.8888888888889	0.212234706616729
chr11:65249078:AAAATAAATAAAATGTTTTGGGGCCGGGCATGGTGGCTGACACCTGTAATCTCAGCACTTTGGGAGGCTGAGGCCAGCAGATAGCTTGAGCTCAGGAGTTCGAGGCCAGCCTGGGCAACATGGTGAAACCCTGTCTCTAATTCA	144	Long Reads (vamos)	16bp+	2	2.20987654320988	0.167901234567901
chr11:65250260:AAAG	4	Long Reads (vamos)	4-6bp	29	29.0526315789474	8.44417862838915
chr11:65253736:CATGGATGGAACTGGAGGACATT	23	Long Reads (vamos)	16bp+	3	2.9875	0.0125
chr11:65255111:ATATATATTATTATCT	16	Long Reads (vamos)	16bp+	2	1.98666666666667	0.0133333333333333
chr11:65256147:TTTTCTTTTCTTTCTTTC	18	Long Reads (vamos)	16bp+	5	5.3046875	7.1584030511811
chr11:65256649:CTTTTTTTTTTTGAGATGGAGTTTTCGCTCTTGCTGCCCAGGCTGGAGTCCAATGGTGCAATCTCAGCTCACTGCAACCTCCGCCTCCCAGTTTCAAGCGATTCTCCTGCCTCAGCCTCTCAAGTAGCTGGGATTACAGGCGCCTGCCACCACGCCCGGCTAATTTTTTGTATTTTTTAGCAGAAACGGGGTTTCACCATGTTGGCCAGGCTGGTCTTGAACTGCTGACCTCGTGATCCACTCGCCTCAACCTCCCAAAGTG	262	Long Reads (vamos)	16bp+	2	2	0
chr11:65258525:CAAAAA	6	Long Reads (vamos)	4-6bp	6	5.66304347826087	0.445652173913043
chr11:65260189:CTTTTTTTTTT	11	Long Reads (vamos)	7-15bp	2	2.17692307692308	0.239773404889684
chr11:65278518:TGGTATTCCTCAGCC	15	Long Reads (vamos)	7-15bp	2	1.97183098591549	0.0277665995975855
chr11:65284127:TAGA	4	Long Reads (vamos)	4-6bp	12	12.1428571428571	1.17433414043584
chr11:65285576:AAAAAAAAAAAAAAG	15	Long Reads (vamos)	7-15bp	2	2.11320754716981	0.139442946990117
chr11:65289999:GCACTTTGGGAGGCCAAAGCAGGCGGATCACCTGAGGTCAGGAGTTCAAGACCAGCCTGATCAATATGGTGAAACCCTATCTCTACTAAAATTACAAAATTAGCTGGGCGTGGTGGCACATGCCTGTAATCCCAACTACTGCGGAGGCTGAGGCAGGAGAATCTCTTGAACCCAGGAGGCAGATGTTGCAGTGAGCCGAGACCACACCATTGCACTCCAGCCTGGGCAACAAGAACAAAACTCCTTTTCCAAAAAAAAA	259	Long Reads (vamos)	16bp+	2	1.98979591836735	0.0102040816326531
chr11:65302227:GGGCTGAAGCATTTT	15	Long Reads (vamos)	7-15bp	2	1.98888888888889	0.0111111111111111
chr11:65304154:CCATCCATTCTTCCATCCATCCGTCCATCCATTCATCTACCCACCCACCCATCTATCTATCCATCCACGTAACCAT	76	Long Reads (vamos)	16bp+	4	4.02521008403361	0.194274319897451
chr11:65306946:ATT	3	Long Reads (vamos)	2-3bp	11	10.6796116504854	1.0434037692747
chr11:6531523:AAAC	4	Long Reads (vamos)	4-6bp	9	8.60504201680672	0.613872667711152
chr11:65318105:GTTTTTTTTGAGATGGAGACACTCTCTGTCCCCCAGGCTGGAGTGCAGTGGTGCGATCTCAGCTCACTGCAAGCTCTGCCTCCCGGGTTCACGCCATTCTCCTGCCTCAGCCTTCCGAGTAGCTG	125	Long Reads (vamos)	16bp+	3	3	0
chr11:653214:GGAGGGCTCAATAATAGAGGAACTGTGGACGCTCTCTCTCGCGTGGCTCTGCAGGGGTGT	60	Long Reads (vamos)	16bp+	8	8.06666666666667	0.197014925373134
chr11:65323311:TTGTT	5	Long Reads (vamos)	4-6bp	8	7.81481481481481	0.47005884389062
chr11:65332973:TATATATATATA	12	Long Reads (vamos)	7-15bp	10	9.90217391304348	2.85845676063067
chr11:6533509:GATCCCTCAGGAGA	14	Long Reads (vamos)	7-15bp	2	2	0
chr11:65337364:AGGCAGAAGCTGCAGT	16	Long Reads (vamos)	16bp+	2	1.98571428571429	0.0142857142857143
chr11:65350337:TTTTT	5	Long Reads (vamos)	4-6bp	10	9.51851851851852	2.05749032614704
chr11:65358924:GGGCACGGTGGCTCACGCCTGTAATCCCAGCATTTTGAGAGGCCGAGGCGGGTGGATCACCTGAGGTCAGGAGTTCAAGACCAGCCTGGCCAACATAGTGAAACCCCGTCTCTATCAAAAATACAAAAACTAGCCAGGTGTGGTGGCGAGCGCCTGTAGTCCCAGCTACTCAGGAGGCTAAGGCAGGAGAATCGCTTGAACTGGGAGGTGGAGGTTGCACTGAGCCAAGATAGCGCCACTGCACTCCAGCCTGGGCGACAGAGCGAGACTCCCTCTTGAAAAAGGAATAAATAAAATAAAAATAC	305	Long Reads (vamos)	16bp+	2	2	0
chr11:65359831:ATCCTTTCTCCGCTTCGACTCAATACCTCTCATTCC	36	Long Reads (vamos)	16bp+	3	3	0
chr11:65360372:ATTTT	5	Long Reads (vamos)	4-6bp	9	8.95833333333333	0.250877192982456
chr11:65361982:TTTTTTGTCTTGTTTTG	17	Long Reads (vamos)	16bp+	2	2	0
chr11:65364243:TTTACTTATTTATTT	15	Long Reads (vamos)	7-15bp	2	1.98666666666667	0.0133333333333333
chr11:65365190:ACCACGCCCGGCTAATTTTTTGTGTTTTTAGTAGAGACGGGGTTTCACCGTGTTAGCCAGGATGGTCTCGATCTCCTGACCTCGTGATCCGCCCGCCTCGGCCTCCCAAAGTGCTCGGATTACAGGCGTGAGCC	134	Long Reads (vamos)	16bp+	2	2	0
chr11:65368548:GTTTT	5	Long Reads (vamos)	4-6bp	6	5.80459770114942	0.298583266506282
chr11:65369311:AAAATTAGGCTGGGCATAGTGGCTCATGCCTGTAATCCCAGCACTTTGGGAGGCCGAGGCGGGCGGATCACCTGAGGTCAGGAGTTTGAGACCAGCCTGACCAACATGGAGAAATCCCGTCTCTACTAAAAATACAAAATGAGCCGGGTATGGTGGCACATATCTGTAATCCCAGCTACTCGGGAGGTGAGACAGGAGAATCACTTGAACCCAGGAGGTGGAAGTTGCGGTGAGCCAAGATCACACCATTGCATTCCAGCCTGGGCAACGAGAGTAAAACTCTGTCTCCAAAAAAATAAATAAATAAATAAAT	313	Long Reads (vamos)	16bp+	2	1.97142857142857	0.0281573498964803
chr11:65373989:CTAAACTGTTGCAACAAGG	19	Long Reads (vamos)	16bp+	2	1.84375	0.133223684210526
chr11:65374305:CCATGTGCCCAGGTGGAGCAGGGTAG	26	Long Reads (vamos)	16bp+	2	2.125	0.212025316455696
chr11:65387508:CTTTCTTTCTTTCTTT	16	Long Reads (vamos)	16bp+	3	2.97087378640777	0.0481629545021892
chr11:65388920:TGGTTTCAGCCTCTCTATGCTG	22	Long Reads (vamos)	16bp+	2	2	0
chr11:65394184:TGCCCCAGCCCAACTGAGCAGCTCTCCC	28	Long Reads (vamos)	16bp+	2	2	0
chr11:65394972:GCGGTGGCCCAGGCCTGTAATCCCAACACTTTGGGAGGTCAAGGCAGGCAAATCGCTTAAGGTCAGGAGTATGAGACCAGCCTGGCCAACATGGTGAAACCCCATCTCTACTAAAAACACAATAAGTAGCCAGGTGTGGTGGCACACACCTGTAATCCCAGCCGTTTGGGAGGCTGAGGCAGGAGAATCACTTGAACCTGGGAGGTGGAGGTTGCAGTGAGCCAAGGGCATGTCACTGCACTCCAGTCTGGGTGACAGAGTGAGACTCTGTCTTAAAAAAAAAAAAAATGCCGGGT	296	Long Reads (vamos)	16bp+	2	2	0
chr11:65400958:GAGGATGAAAGCGGCCTGGGC	21	Long Reads (vamos)	16bp+	2	1.98648648648649	0.0135135135135135
chr11:65401301:CCCCAGCCTCCCT	13	Long Reads (vamos)	7-15bp	7	7.34645669291339	0.783777027871516
chr11:65406040:TTTTTGAGACGGAGTCTCACTCTGTCGCCCAGGCTGGAGTACAGTGGCATGATCTCGGCTCACTGCAACCTCCGCCTCCCCAGTTCTAGTGATTCTCCTGCCTCAACCTCCCGAGTAGCTGGGACTACAGGTGTGTGCCACCACACCCGGCTAATTTTTTTTTTTT	166	Long Reads (vamos)	16bp+	3	3	0
chr11:65406940:AAAT	4	Long Reads (vamos)	4-6bp	8	7.81196581196581	0.636752136752137
chr11:65407228:ATTT	4	Long Reads (vamos)	4-6bp	8	8.16326530612245	0.550389227856091
chr11:65410090:CATGGTGGCTCACACCTGTAATCCCAGCACTTTGGGAGGTCAAGGCAGGTGGATCACGAAGTCAGGAGTTTGAGACTAGCCTGGCCAACGTGGTGAAACCTGTCTCTACCAAAAATACAAAAATTAGCCAGG	132	Long Reads (vamos)	16bp+	2	2	0
chr11:65410789:AAAACAAACCCAAAA	15	Long Reads (vamos)	7-15bp	2	2.05940594059406	0.0564356435643564
chr11:65411793:GGACTTGGATGACCAGTTTCCCACCTTCCTCCTGCTGGTGCTCCATCCCCC	51	Long Reads (vamos)	16bp+	2	2	0
chr11:65412985:TTTTATTTT	9	Long Reads (vamos)	7-15bp	3	3.18333333333333	0.167787114845938
chr11:65440460:AAAAAAAAAACAAAAACGAC	20	Long Reads (vamos)	16bp+	2	2.45614035087719	0.250271696941469
chr11:65447875:TTCCGCCTCCCAA	13	Long Reads (vamos)	7-15bp	2	1.97752808988764	0.0222165474974464
chr11:65450308:TCCCTC	6	Long Reads (vamos)	4-6bp	20	19.9037037037037	3.6996130458817
chr11:65450797:GGGAGGTGAGGAGCGTCTCTGCCCGGCCGCCCCGTCTGAGAAGTGAGGAGCCCCTCCACCTGGCTGCCACCCCGTCTGGGAAGTGAGGAGCGTCTCCGCCCGGCAGCCACCCCGTCCGGGAAGGAGGTGGGGGTCAGCCCCCGCCAGGCCAGCCGCCCCGTCCGGGTGGGAGGTGGGGGGCTCAGCCCCCTGCCCGGCCAGCTGCCCCATCC	212	Long Reads (vamos)	16bp+	5	5.26126126126126	0.212940212940213
chr11:65455197:GGGCGTGGCGAG	12	Long Reads (vamos)	7-15bp	2	2	0.0285714285714286
chr11:65457579:GAAACCCCGTGTCTATTAAAAATACAAAAATTAGCCAGGCGTGGTGGCATGCATCTGTAGTCCCAGCTACTCAAGAGGTTGAGGCAGGAGAATCACTTGAACCCAGGAGGCAGAGGTTGCAATGAGCCAAGATAGCGCCACTGCACTCCAGCCTGGGTGAAAGAGCGAGACT	172	Long Reads (vamos)	16bp+	2	2	0
chr11:65460145:AAAAAAAGAAAG	12	Long Reads (vamos)	7-15bp	3	3.08333333333333	0.229643765903308
chr11:65462266:AAAAATTATCTGGGCATGGTGGTGGGCACCTGTAATCTCAGCTACTTGGGAGGCTGAGGCAGGAGAATCGCTTGAATCCAGGAGGCAGAAATTGCACTGAGCCGAGATCATGCCATTGCACTCCAGCCTGGGCAACAAGAGTGAAACTCTGTCTGGAAAAAAAAAAA	167	Long Reads (vamos)	16bp+	2	2	0
chr11:65462870:TAAAAATACAAAAAATTAGCTGGGCGTGGTGGCGCACACCTGTAGTCCCAGCTACTCGGGAGGCTGGGGCAGGAAAATCACTTGAACCTGGGAGGTGAAGGCTGCAGTGAGCTGAGATCATGCCACTGCACTCCAGCCTGGCAACAGAGTGAGACTCTTGTCTCAAAAAAAATAATAAAAATTAAAAAAAAA	192	Long Reads (vamos)	16bp+	2	2	0
chr11:65466831:AAAATACAAAAATTAGCCAGGCGTGGTGATGCATGCCTGTAATCCCAGCTACTCTGGAGGCTGAGGCAGGAGAATCGCTTGAACCTGGGAGGTGGAGGTTGCTGTGAGCCGAGATCGTGCCACTGCACTCCAGCCTGGGCAACAAGAGCGAGACTCCATCTCAAAAAAAAAAAAAAAAGTTCGAGACCACCCTGGGCAATATGGTGAAACCCCGTATCCACT	222	Long Reads (vamos)	16bp+	2	2	0
chr11:65469170:GGTTTTTGGTTTGGTT	16	Long Reads (vamos)	16bp+	2	2	0.02
chr11:65473219:CAAAAAA	7	Long Reads (vamos)	7-15bp	5	4.93181818181818	0.109819569743234
chr11:65475719:GCCCGGCTATTTTTTTTGTATTTTTAGTAGAGACGGGTTTCACCATGTTAGCCAGGATGGTCTCGATCTCCTGAGCTCGTGATCCACCCGCCACAGCCTCCCAAAGTGCTGGGATTACAGGCGTGAGCCAACGCGCCCGGCC	142	Long Reads (vamos)	16bp+	2	1.98648648648649	0.0135135135135135
chr11:65477807:CACACACC	8	Long Reads (vamos)	7-15bp	6	5.68	0.509677419354839
chr11:65478349:AAAAGAAAAAGAAAAA	16	Long Reads (vamos)	16bp+	3	3.01111111111111	0.0111111111111111
chr11:65482272:AAAAAG	6	Long Reads (vamos)	4-6bp	6	6.55555555555556	1.74129353233831
chr11:65492291:TCTGTTCCTGTGGAATGA	18	Long Reads (vamos)	16bp+	3	3	0
chr11:65499718:TTAGAAGAAAAAAGATAAAT	20	Long Reads (vamos)	16bp+	2	2	0
chr11:655048:AAAC	4	Long Reads (vamos)	4-6bp	7	7.24324324324324	0.913022113022113
chr11:65509129:TTTTTTCTTTTCTTTTC	17	Long Reads (vamos)	16bp+	5	4.59090909090909	0.869535045107564
chr11:65510350:TTTA	4	Long Reads (vamos)	4-6bp	9	9.00854700854701	1.45682287061597
chr11:65512780:TTTTGTATTTTTAGTAGAGATGGGTTTTCTCCATTTTGGTCAGGCTGGTCTCTAACTCCTGACCTCAGGTGGTCTGCCCGCCTTGGCCTACCAAAGTGCTGGGATTACAGGTGTGATCCACCGCACCCGGCCTTAAT	137	Long Reads (vamos)	16bp+	2	2	0
chr11:65513102:TCTTT	5	Long Reads (vamos)	4-6bp	6	5.93684210526316	0.57043673012318
chr11:65516249:GAGGAGGGGAGGG	13	Long Reads (vamos)	7-15bp	88	84.2666666666667	218.271641791045
chr11:65520209:AAAAACCAAACCAAACAA	18	Long Reads (vamos)	16bp+	2	2	0.024390243902439
chr11:65520984:TTTTTGAGACGAAGTCTCACTCTTGTCCCCCAGGCTGGAGTGCAATGGCGCAATCTTGGCTCACTGCAACCTCCGCCTCCCAGGTTCAAGCAATTCTCCCTCAGCCTCCTGAGTAGCTGGGATTACAGGCATGTGCCACCACGCCAGGCTAATTTTTTTTTTTTTT	166	Long Reads (vamos)	16bp+	3	3	0
chr11:65524846:CCCCGCCCCTCCCTAGCCCCCCCAT	25	Long Reads (vamos)	16bp+	4	4.1953125	0.583599901574803
chr11:65524961:CCCGCCCCAACTCAGGTTCTGCCCCAC	27	Long Reads (vamos)	16bp+	2	1.98630136986301	0.0136986301369863
chr11:65528160:AGCCAGGTGCAGTGGCTCACGCCTGTAATCCCAGCACTTTGGGAGGCTGAGGCGGGTGGATCACCTGAGGTCGGGAGTTCGATACCAGCTGACGACATGGAGAAACCCCATCTCTACTAAAAGTACAAAAATTAGCCGGGAGTGGTGGCACATGCCTGTAATCCCGGCTACTCAGGAAGGCTGGGGCAGGAAAATCGCTTGAACCTGGGAGGTGGAGGTTGCAGTGAGCCAAGATTGTGCCATTGCATTCTAGCCTGGGCAACAAGAGCAAATCTCCGTCTCAAAACAAACAAAAGAACACCATAAATAAGAAAACC	317	Long Reads (vamos)	16bp+	2	2	0
chr11:65542381:CTTTTTTTTTTTTT	14	Long Reads (vamos)	7-15bp	2	1.77319587628866	0.343857388316151
chr11:65542666:TGAGCCACCGCCCCCAGCC	19	Long Reads (vamos)	16bp+	2	2	0
chr11:65542880:GATG	4	Long Reads (vamos)	4-6bp	37	37.2481203007519	1.76372750056961
chr11:65550418:AAAAAT	6	Long Reads (vamos)	4-6bp	5	4.8796992481203	0.303599908863067
chr11:65550824:AAAAAAC	7	Long Reads (vamos)	7-15bp	4	3.85826771653543	0.265466816647919
chr11:6555199:CTCTCTCTCTGT	12	Long Reads (vamos)	7-15bp	4	3.98095238095238	0.134249084249084
chr11:65552539:CCCTGAAACTTATGTGAC	18	Long Reads (vamos)	16bp+	2	2.0126582278481	0.0126582278481013
chr11:65557854:CAG	3	Long Reads (vamos)	2-3bp	13	12.796875	2.10014763779528
chr11:65560813:CAGGGAGAGGAGGCGGAGTCAGG	23	Long Reads (vamos)	16bp+	2	1.98571428571429	0.0142857142857143
chr11:65564897:AAAAAT	6	Long Reads (vamos)	4-6bp	4	4.12345679012346	0.134567901234568
chr11:65579170:GATGGGGG	8	Long Reads (vamos)	7-15bp	4	3.95575221238938	0.0783817951959545
chr11:65582961:ATAGAGACTGGGGCAGCAGAAGGTGCGATATTGGGGACCCAAGAGATAGCATCTAGGGATTCAGGGGTCCCAGGGTTAGAAGCTGATACAACAGGGATCCAGGTGAAAGAGGTTGGGGGTTCAGAGGTTCCAGAG	135	Long Reads (vamos)	16bp+	2	2	0
chr11:655843:TTTTTTTGAGATGGAGTCTCGCTCTGTCGCCCAGCCTGGAGTGCAGTGGCACGATCTCAGCTCATTGCAACCACCACCTTCCAGATTCGAGCAATGCTTCCACCTTAGCCTCTCAAGTAGCTGGGATTATAGGCGCTTGCCACCATGCCTGGCTAATTTTTGTATTTTTAGTAGAGACGGGGTTTTGCCCTGTTGGCCAGGCTGGTCTCGGAAACTCCTGACCTCAGGTGATCCGCCTGCCTTGGCCTCCCAAAATGCTGGGATTACAGGCATGAGCCACC	281	Long Reads (vamos)	16bp+	2	2	0
chr11:65596101:CATT	4	Long Reads (vamos)	4-6bp	6	6.12345679012346	0.159567901234568
chr11:65596773:GGACAGAGGCCAAGGAAGGGACCCAGCCCTAGGGTATGGTGTGGGAGTGCCAGAGCCCCCATGGCAGTGTGAAGAGAAT	79	Long Reads (vamos)	16bp+	2	1.75	0.189655172413793
chr11:65597962:CCCCTCCTCCCTGCATCA	18	Long Reads (vamos)	16bp+	2	1.98666666666667	0.0133333333333333
chr11:65602238:ATTAGCCGGGCATTGTGGCACATGCCTGTAATCCCTGCTACTTGGGAGGCTGAGGCAGGAGAATCACTTGAACCTGGGAGGTGGAGGTTGTAGTGAGCCGAGATTGCACCACTGCCCTCCAGCCTGGGCAACAGAATGACACTTCATCTCAAAAAAAAAAAA	162	Long Reads (vamos)	16bp+	4	3.84444444444444	0.132833957553059
chr11:65625595:GGCAGCTGAATGTCTCTCCTGGCCC	25	Long Reads (vamos)	16bp+	3	2.59821428571429	0.242519305019305
chr11:65636776:CCTCAG	6	Long Reads (vamos)	4-6bp	5	5.14285714285714	0.196213425129088
chr11:65637354:TTTCTTTCCTTTTT	14	Long Reads (vamos)	7-15bp	2	2.15315315315315	0.23996723996724
chr11:65638039:CTCCCAGCATGGCCCCGC	18	Long Reads (vamos)	16bp+	3	2.99	0.01
chr11:6564182:CCTCCCTGTGCCCTCACTG	19	Long Reads (vamos)	16bp+	2	2.01162790697674	0.0116279069767442
chr11:65642901:TTTA	4	Long Reads (vamos)	4-6bp	10	9.50375939849624	1.630667578036
chr11:65654839:GGCTGGAGCAGGGGCAGG	18	Long Reads (vamos)	16bp+	2	1.98666666666667	0.0133333333333333
chr11:65664328:TGTAT	5	Long Reads (vamos)	4-6bp	12	12.024	1.3461935483871
chr11:65670318:GTTTTTATTGTTTATATGTTATCATTTA	28	Long Reads (vamos)	16bp+	2	2	0
chr11:65670886:AAAACAAAAA	10	Long Reads (vamos)	7-15bp	4	3.912	0.113161290322581
chr11:65673303:TTTA	4	Long Reads (vamos)	4-6bp	13	12.8515625	1.82818651574803
chr11:65673755:TTTTTTTTTTTTTTTAAGATGAAGTCTCACTCTGTAGCCCAGGCAGGAGTGCAGTGGCATGATCTCGGCTCATTGCAACCTCTGCCTCCCAGGTTCAAGCAATAATCGCTCCTGCCTCAGCCTCCAAGTAGCTGAGACTACAGGCGTGCACCACATGCCCAGCTAATTTTTGTATTTTTAGTAGAGGCGGGGTTTCACCATGTTGACCAGGCTGGTCTTGAACTCCTGACTTCAGGTAATCTGCCCCTCTTGGCCTCCCAAAGTGCTGGGATTACAGGTGTGAGTCACCGC	291	Long Reads (vamos)	16bp+	2	2	0
chr11:65677278:ACAA	4	Long Reads (vamos)	4-6bp	7	7.52	0.735483870967742
chr11:65677539:TTTA	4	Long Reads (vamos)	4-6bp	10	9.97391304347826	0.394050343249428
chr11:65680794:TTG	3	Long Reads (vamos)	2-3bp	14	14.0923076923077	3.5262969588551
chr11:65681244:TTTTTTTCTTTTTTCTTTTTTGAGACGGAGTCTCGCTCTTTCACCCAGGCTGAGTGCAGTGGCACGATCTCGGCTCACTGCAAGCTCCGCCTCCCGGGTTCATGCCATTCTCCTGCCTCAGCCTTCCAAGTAGCTGGACTACAGGAGCCCGCCACCACCCGCGGCTGATTTTTTGTATTTTTAGTAGAGACGGGGTTTCACTGTGTTAGCCAGGATGGTCTCGATCTCCTGACCTTGTAATCCGCCCACCTCGGCCTCCCAAAGCACTGGGATTACAGGTGTGAG	285	Long Reads (vamos)	16bp+	2	2.01428571428571	0.0142857142857143
chr11:65684000:TCTATGAAAACAGAAGAAAAACAAAGGTTAATTTTGGGCACAATTTTTCCAGATGTTAGCC	61	Long Reads (vamos)	16bp+	2	2	0
chr11:657005:ACAGGTGACACCCTCATCCCTGCTCTGCAGCTGA	34	Long Reads (vamos)	16bp+	2	2	0
chr11:65702628:AAAAC	5	Long Reads (vamos)	4-6bp	8	8.17741935483871	0.342250196695515
chr11:65704977:ATATAGATATATGATATGGTTATATATGTATG	32	Long Reads (vamos)	16bp+	3	3.21739130434783	0.172001911132346
chr11:65706477:GTGGTCTAGCAGTAGCGTAAGTGTCAAGGGAAAACACCTGCTACTTAGCAGACCGGGAAAGGGAGTCTCCTTTTCCCTGCAGGAGTTTAGAGAAGACTCTGCTCCTCCACCTCTTGTGGAGGGCCTGACATCAGTCAGGCCTGC	144	Long Reads (vamos)	16bp+	2	2	0
chr11:657107:CCTGGCACCCAGGCCTCACTCTCTAAGACTTCCCAATAAAAGGACCTGGGGCTCCCTG	58	Long Reads (vamos)	16bp+	2	2	0
chr11:65711966:CACGTGACCAGCTTCGCA	18	Long Reads (vamos)	16bp+	2	2	0
chr11:65720824:GGAAGCCGCCGCGGAGCTTCACG	23	Long Reads (vamos)	16bp+	2	2	0
chr11:65720962:CCTCCTTCCCCCTCCCC	17	Long Reads (vamos)	16bp+	5	4.58394160583942	0.347681408329755
chr11:65723545:TTTTTGT	7	Long Reads (vamos)	7-15bp	5	4.82481751824818	0.527908973808502
chr11:65724890:TAAAAATAATAAA	13	Long Reads (vamos)	7-15bp	3	3.03488372093023	0.03406292749658
chr11:65726523:TCTAGATCTCCAGGGCACTAATGATTCTATC	31	Long Reads (vamos)	16bp+	3	3	0
chr11:65727993:GGCCAAGCAGGACCTGGCGCC	21	Long Reads (vamos)	16bp+	2	1.64893617021277	0.230267673301304
chr11:65728397:TGTTT	5	Long Reads (vamos)	4-6bp	4	4.1980198019802	0.34039603960396
chr11:65731116:TATTT	5	Long Reads (vamos)	4-6bp	11	11.1209677419355	0.302321007081039
chr11:65737138:TTGTATCCTTCT	12	Long Reads (vamos)	7-15bp	5	5.02970297029703	0.0291089108910891
chr11:65739546:TTTTT	5	Long Reads (vamos)	4-6bp	7	7.44852941176471	1.3010348583878
chr11:65741998:CAAAA	5	Long Reads (vamos)	4-6bp	5	4.88235294117647	0.271708683473389
chr11:65745031:CCCCAAACCAGGGGCT	16	Long Reads (vamos)	16bp+	2	1.9873417721519	0.0126582278481013
chr11:65751286:TTCTTTCTTTCTTT	14	Long Reads (vamos)	7-15bp	2	2.44262295081967	0.281804633518493
chr11:65752209:ATTTTTTATATTTTAT	16	Long Reads (vamos)	16bp+	2	1.98765432098765	0.0123456790123457
chr11:65763644:AGAGGGAGACCGTGGAAAGAGAGGG	25	Long Reads (vamos)	16bp+	3.5	3.55737704918033	0.463622815336675
chr11:65767107:CTGTAATCCCAACACTTTGGGAGGCCATGGCTGGCGGATCACCTAAGGTCAGGAGTTTGAGACCAGGCTGGCCAACATGGTGAAACCCCGTCTCTACTAAAAATACAAAAATTAGGCCAGGCATGGTGGCACACGA	136	Long Reads (vamos)	16bp+	2	2	0
chr11:65770742:TTTC	4	Long Reads (vamos)	4-6bp	12	11.9469696969697	1.66892204487624
chr11:65782051:GAGGGGTGGAGAGT	14	Long Reads (vamos)	7-15bp	2	1.98780487804878	0.0121951219512195
chr11:6578467:AGGG	4	Long Reads (vamos)	4-6bp	7	7.02362204724409	0.769278840144982
chr11:65786817:CCGCCCCGCCCGG	13	Long Reads (vamos)	7-15bp	2	2.01030927835052	0.0103092783505155
chr11:65795918:TGCTGTGTGTGTGTGCAC	18	Long Reads (vamos)	16bp+	2	1.97368421052632	0.0258500232883093
chr11:65797643:CAGGGACGGCCACACCTGTGTCCATGCACC	30	Long Reads (vamos)	16bp+	12	11.9913793103448	0.00862068965517241
chr11:65816490:AAAC	4	Long Reads (vamos)	4-6bp	7	6.66917293233083	1.40487582592846
chr11:65819349:AAAT	4	Long Reads (vamos)	4-6bp	16	16.0735294117647	1.81677559912854
chr11:65822532:TTCC	4	Long Reads (vamos)	4-6bp	8	8.36065573770492	0.893645847446146
chr11:65825971:TTATATATATATATA	15	Long Reads (vamos)	7-15bp	4	3.78761061946903	0.847345132743363
chr11:65831216:AAAAG	5	Long Reads (vamos)	4-6bp	13	12.8161764705882	3.18818082788671
chr11:65832176:CTCAGCTTCTCTCTGCTTGATCTTAGCTTCTCTCCACTCAAC	42	Long Reads (vamos)	16bp+	17	16.7265625	0.562438484251969
chr11:65833560:CTTCCC	6	Long Reads (vamos)	4-6bp	4	3.6989247311828	0.321411874707807
chr11:65838158:GAAG	4	Long Reads (vamos)	4-6bp	17	17.031007751938	3.15528100775194
chr11:65839061:TTTTTGAGACGGAGTCTCGCTCTGTCGCCCAGGCTGGAGTGCAGTGGCGGGATCTCGGCTCACTGCAAGCTCCGCCTCCCGGGTTCACGCCATTCTCCCGCCTCAGCCTCCCAAGTAGCTGGGACTACAGGCGCCCGCCACTACGCCCGGCTAATTTTTTGTATTTTT	168	Long Reads (vamos)	16bp+	3	2.97916666666667	0.0416666666666667
chr11:65841736:AAAATAAAAAATAAAAT	17	Long Reads (vamos)	16bp+	2	1.98863636363636	0.0113636363636364
chr11:65842733:TGAGGTCAGGAGTTCGAGACCGCCTGGCCAACATAGTGAAACCCCGTCTCTACTAAAAATACAAAAATGAGCTGGGTGTGGTGGTGGGCGCCTGTAATCTCAGCTACTTGGGAGGCTGAGGCAGGAGAATCGCTTGAACCTGGGAGGCGGAGGTTGCAATGAGCCGAGATCCGCCATTGCACTCCAGCCTGAGCAACAAGAGCGAAACTCCATCTCAAAAAAAAAAAAAAAAAAAAAAAGAAACACTTTGGGAGGCCGAGACCGGGGGATCA	272	Long Reads (vamos)	16bp+	2	2	0
chr11:65843566:AAAAGA	6	Long Reads (vamos)	4-6bp	4	4.17777777777778	0.305118601747815
chr11:65845168:GTGGCTCACGCCTGTAATCCCAACATTTTGGAAGGCCAAGGTGGGCGGATCACCTGAGGTCAGGAGTTTGAGACCAACCTGGCCAACATAATGAAACCCCGTTTCTACTAAAAATGCAAAAAATTAGCCAGGCATGCTGGCCCATGCTTGTAATCCCAGCTACTCAGGAAGCTGAGGCAGGAGAATCGCTTGAACCAGGAGGCAGAGGTTGCAGTGAGCCGAGATCTTGCCATTACACTCCAGCTTGGTCAACAAGAGCAAAACTCCATCTCAAAAAAAAA	281	Long Reads (vamos)	16bp+	2	2	0
chr11:65853029:AGGGTGTGCACGCATGT	17	Long Reads (vamos)	16bp+	2	1.975	0.0246835443037975
chr11:65872507:CAGGCCCAGGTCC	13	Long Reads (vamos)	7-15bp	3	2.68932038834951	0.216257376737103
chr11:65873966:GGCCCGACGCGGTGGCTCACGCCTGTAACCCCAACACTTTGGGAGGCCAAGGTGGGCAGATCACAAGGTCAGGAGTTCAAGACCAGCCTGGCCAACATGGTGAAACCCTGTCTTTACAAAAACACAAAGAAATTAGCTGGTGTAGTGGCACGTGCCTCTAATCCCAGCTACTCGGGAGTCTGAGGCAGAATAATCTCTTAAACCCGGGAGGCAGTTGTTGCAATGAGCCGAGATTGTGCCATTGCACTCCAGCCTGGGCGACAGAGCGAGACTCCATCTCAAAAATAGTAATAATAATAATA	302	Long Reads (vamos)	16bp+	2	2	0
chr11:65884254:CCAGAGACTTTGGT	14	Long Reads (vamos)	7-15bp	2	1.98780487804878	0.0121951219512195
chr11:65889650:AAATGTTACTCCCTTGCTTAACATCCTTAC	30	Long Reads (vamos)	16bp+	2	2	0
chr11:6589292:ATGTAGATCTTTGTTTCTCTCT	22	Long Reads (vamos)	16bp+	3	2.6875	0.217105263157895
chr11:65894648:ATTTT	5	Long Reads (vamos)	4-6bp	6	6.07826086956522	0.511365369946606
chr11:65897322:TTTTTTTTC	9	Long Reads (vamos)	7-15bp	3	3.08661417322835	0.0956130483689539
chr11:65899384:GTGACTCGGC	10	Long Reads (vamos)	7-15bp	3	3.14	2.2630303030303
chr11:65902335:GAGAGAGAAAG	11	Long Reads (vamos)	7-15bp	6	6.21875	0.455708661417323
chr11:65903668:TTTGTTTGTTTG	12	Long Reads (vamos)	7-15bp	2	2.05494505494505	0.0525030525030525
chr11:65922101:GTGGGCTGCTGACCCCCG	18	Long Reads (vamos)	16bp+	2	2.44262295081967	0.265275707898659
chr11:65926581:TATATGTGTGTATA	14	Long Reads (vamos)	7-15bp	4	4.11475409836066	0.730524319197941
chr11:65928372:TTTTTTTC	8	Long Reads (vamos)	7-15bp	4	4.44354838709677	0.801665355363231
chr11:65931405:CTCCC	5	Long Reads (vamos)	4-6bp	8	7.53435114503817	0.58919553728714
chr11:65931795:AAAC	4	Long Reads (vamos)	4-6bp	7	7.38759689922481	1.03609496124031
chr11:65935465:AAAAAAC	7	Long Reads (vamos)	7-15bp	6	5.98518518518518	0.313211719181868
chr11:65937069:TCTT	4	Long Reads (vamos)	4-6bp	16	15.9323308270677	1.56356801093643
chr11:65939497:TTATT	5	Long Reads (vamos)	4-6bp	10	10.0097087378641	0.774414620217019
chr11:65941998:TGTTTTTTTTTTT	13	Long Reads (vamos)	7-15bp	2	1.87068965517241	0.148350824587706
chr11:65946077:GATGAAGACCACCTT	15	Long Reads (vamos)	7-15bp	2	2	0
chr11:65948276:CATC	4	Long Reads (vamos)	4-6bp	15	15	0.593220338983051
chr11:65951513:TTA	3	Long Reads (vamos)	2-3bp	17	16.5354330708661	2.25071866016748
chr11:65952683:TATACACAATA	11	Long Reads (vamos)	7-15bp	2	2.10126582278481	0.117818889970789
chr11:65957722:TCTTGTCTGCGTCTTCCCTCCCCTCCTGTCC	31	Long Reads (vamos)	16bp+	2	2	0
chr11:65970738:GGATGGTGGGATTCATGAGCTGCTGAGGAGGG	32	Long Reads (vamos)	16bp+	63	56.7445255474453	219.779841133534
chr11:65977950:GCCCAGGGCCATGCAAT	17	Long Reads (vamos)	16bp+	2	1.98979591836735	0.0102040816326531
chr11:65978311:CCAGCCCCAGCCCCAGCGT	19	Long Reads (vamos)	16bp+	2	1.96	0.0389189189189189
chr11:65990422:AAATAAATAAATAA	14	Long Reads (vamos)	7-15bp	2	2.17647058823529	0.170868347338936
chr11:65991102:AAACA	5	Long Reads (vamos)	4-6bp	5	5.09090909090909	0.110047846889952
chr11:65996573:TATATACA	8	Long Reads (vamos)	7-15bp	6	5.99074074074074	0.0653340256143995
chr11:65996766:TAACACATCACATCCA	16	Long Reads (vamos)	16bp+	2	2	0
chr11:66012664:CCCCCCCCACC	11	Long Reads (vamos)	7-15bp	3	2.71538461538462	0.329218843172332
chr11:66014382:AACATGGTGAAACCCCATCTCAACCAAGAATACAAAAATTATCTGGGTGTGGTGGCAGGTGCCTGTAATCTCAGCTACTCAGGAAGCTGAGGTAGGAGAATCGCTTGAATCCAGGAGGCAGAGGTTGCAGTGAGCCGAGATTGCGCCACTGCACTCCAGTCTGGGAGACAGAGCGAGACTCCATCTCAAAAAAATTAAAAATAAAAAAA	209	Long Reads (vamos)	16bp+	2	2	0
chr11:66018207:AAAAAAAAAAAAAAG	15	Long Reads (vamos)	7-15bp	3	3.1044776119403	0.500280552126585
chr11:66019127:TACCCCCTTTCAGTCCATGTCCTTTGGCTGAGGTTAGCCCCACCTCCAGCTTCAGGGA	58	Long Reads (vamos)	16bp+	2	2	0
chr11:66025666:CCATGCTGGTGGGCTTCATGATGACGGGACCTG	33	Long Reads (vamos)	16bp+	3	3	0
chr11:66029767:TGGCCAGGCAGGCTGGGCGCAGTGGCTCATGCCTGTAATCCTAGCACTTTGGGAGGCCGAGGTGGGTGGATCAGGAGGTCAGGAGATCAAGACCATCCTGGCTAACACGGTGAAACCCCATCTCTACTAAAAATGCAAAAAATTAGCCGGGCGTGGTGGCGGGCGCCTGTAGTCCCAGTTACTTGGGAGGCTGAGGCAGGAGAATGGCGTGAACCCGGGAGGCGGAGCTTGCAGTGAGCCGAGATGGCGCCACTGCACTCCAGCCTGGGTAACAGAGCGAGACTCCGTCTCAAAAAAATATATAAAATAAAATTTAAAAAATG	323	Long Reads (vamos)	16bp+	2	2	0
chr11:66031969:TCCCTCCCTTCCT	13	Long Reads (vamos)	7-15bp	3	2.98214285714286	0.0537323037323037
chr11:66032777:CTGACGCCCAGCAAAT	16	Long Reads (vamos)	16bp+	1	1.25882352941176	0.194117647058824
chr11:66035371:TTTG	4	Long Reads (vamos)	4-6bp	11	11.0225563909774	0.734335839598998
chr11:66050634:AAAT	4	Long Reads (vamos)	4-6bp	10	10.0530303030303	1.24144112884571
chr11:6605231:AGCATATAGAT	11	Long Reads (vamos)	7-15bp	3	2.97826086956522	0.0434782608695652
chr11:66053887:AAAAAAAAAAAAAGAGGCAGGGCGTGGTGGCTCATGTCTGTAATCCCAGCACTTTGAGAGGCCAAGGCAGGTGGATCGCCTGCGGTCAGGAGTTTGAAACTAGCCTGGCCAACATGGCGAAACTCTCTCTACTAAAAATACAAAAATTAGCTGGGCGTGGTAGCACATGTCTGTAATCCCAGCTACTTGGGAGGCTGAGGCAGGAGAATCACTTGAACCCTGGAGGTGGACGGTGCAGTGAGCCAAGATCAAGCCCCTGCACTCCAGCCTGGGCAATAGAGCGAGACTGTCTCA	294	Long Reads (vamos)	16bp+	2	2	0
chr11:66057976:AAAAAAAAAAGAAAG	15	Long Reads (vamos)	7-15bp	3	2.86153846153846	0.321765056648778
chr11:66065599:AATGAAAAAATA	12	Long Reads (vamos)	7-15bp	2	2.07058823529412	0.0663865546218487
chr11:66065858:TATTT	5	Long Reads (vamos)	4-6bp	6	6.07758620689655	0.211319340329835
chr11:66070573:GCAGCAGCAGCA	12	Long Reads (vamos)	7-15bp	4	3.91379310344828	0.149025487256372
chr11:66081429:CAAAA	5	Long Reads (vamos)	4-6bp	7	6.83783783783784	0.391646191646192
chr11:66085154:TTTTTTCTTTTCTAAT	16	Long Reads (vamos)	16bp+	2	1.98850574712644	0.0114942528735632
chr11:66087231:TTGTTTTTTTTTT	13	Long Reads (vamos)	7-15bp	2	1.88607594936709	0.127880558260305
chr11:66088166:TATT	4	Long Reads (vamos)	4-6bp	6	5.9746835443038	0.127555988315482
chr11:66096186:CTTTCTTTTTTTTTTTT	17	Long Reads (vamos)	16bp+	2	2.51515151515152	0.511219060837381
chr11:66102299:TAT	3	Long Reads (vamos)	2-3bp	16	15.6062992125984	1.27234095738033
chr11:66102812:TTTATTTATTTTTA	14	Long Reads (vamos)	7-15bp	2	2.2	0.161904761904762
chr11:66108766:AGAAAGAG	8	Long Reads (vamos)	7-15bp	6	6.03846153846154	0.502385211687537
chr11:66121475:ATATTGAAAGCCAAGACAGGCTAAAAACCAGGC	33	Long Reads (vamos)	16bp+	2	2	0
chr11:66123501:TTTTTATT	8	Long Reads (vamos)	7-15bp	5	4.625	0.236344537815126
chr11:66129455:TAT	3	Long Reads (vamos)	2-3bp	13	12.6434108527132	2.7624757751938
chr11:66134232:TTTCTT	6	Long Reads (vamos)	4-6bp	8	7.62773722627737	4.17657793044225
chr11:66136231:GAATGTGAAACAGGACTGCCCAATCCCGCTAACACACACACACACACACACACACGCCAA	60	Long Reads (vamos)	16bp+	2	2.00877192982456	0.0087719298245614
chr11:6613684:AGGACTTGTTGATTG	15	Long Reads (vamos)	7-15bp	2	1.91780821917808	0.0764840182648402
chr11:66138084:TTTA	4	Long Reads (vamos)	4-6bp	6	6.36170212765957	0.878517501715855
chr11:66164566:TATATATGTATTATATAATATATAATACATATA	33	Long Reads (vamos)	16bp+	1	1.41	0.244343434343434
chr11:66168794:TTTACATTTTTTAAT	15	Long Reads (vamos)	7-15bp	2	1.95698924731183	0.0416082281439925
chr11:66175216:GTTTT	5	Long Reads (vamos)	4-6bp	6	5.97345132743363	0.115360303413401
chr11:66190411:TTTGTTTGTTTG	12	Long Reads (vamos)	7-15bp	3	2.99082568807339	0.00917431192660551
chr11:66198942:TATTGATAGATAAACCTACATAAACAAAA	29	Long Reads (vamos)	16bp+	2	2	0
chr11:66200018:AAAAAC	6	Long Reads (vamos)	4-6bp	7	6.52898550724638	0.995504072781128
chr11:66208659:AAAAAAAAAAAAAAGAAGAAG	21	Long Reads (vamos)	16bp+	3	2.53719008264463	0.25068870523416
chr11:66212116:TTTTAATTTTTTTTAT	16	Long Reads (vamos)	16bp+	2	2.09090909090909	0.12957157784744
chr11:66214479:TTCC	4	Long Reads (vamos)	4-6bp	26	26.0151515151515	2.12190608373814
chr11:66215902:AAT	3	Long Reads (vamos)	2-3bp	16	16.0796460176991	2.59181415929204
chr11:66221642:AAAAAAAAAAA	11	Long Reads (vamos)	7-15bp	3	3.0077519379845	0.382751937984496
chr11:66223559:TGGGCAAACCCTAC	14	Long Reads (vamos)	7-15bp	2	2	0
chr11:66229678:AAAT	4	Long Reads (vamos)	4-6bp	11	10.7862595419847	0.461655901350558
chr11:66236769:TTTTTTTTATGAGATGGAGTCTGACTCTGTTGCCCATGCTGGAGTGCAATGGCACAATCTCAGCTCACTGCAACCTCTGCCTCCTGGGTTCAAGTGATCCTCCTGCCTCAGCCTCCTGAGTAGCTGGGACCATAGGTACATGCCACCACGCCTGGCTAA	159	Long Reads (vamos)	16bp+	2	2	0
chr11:66239666:TTGTTATGGGACCTCCCAGGTG	22	Long Reads (vamos)	16bp+	2	1.98571428571429	0.0142857142857143
chr11:66241075:TATGTGTGT	9	Long Reads (vamos)	7-15bp	4	4.01680672268908	0.067511750462897
chr11:66244458:CCCCAGCCCAGCCCTCTGCACC	22	Long Reads (vamos)	16bp+	2	1.95348837209302	0.0448700410396717
chr11:66245364:GTGGTGGTATGTGCCTGTAATCTCAGCTACTCAGGAGGCTGAGGCACGAGAATCACTTGAACCCGGGAGGCGGAGGTTGCAGTGAGCTGAGATCGTGCCACCGCACTCCAGCCTGGACGACAGAATGAGACTCTGTCTCAAAAAA	145	Long Reads (vamos)	16bp+	3	2.99038461538462	0.00961538461538462
chr11:66250754:GAGATAAGG	9	Long Reads (vamos)	7-15bp	3	3.06024096385542	0.0573023802527182
chr11:66270233:TTG	3	Long Reads (vamos)	2-3bp	11	10.9285714285714	1.22007722007722
chr11:66271074:GTGGCTCACCCCTGTAATCCCAGCACTTTCAGAGGCCAAGGCAGGTGAATCAATTGAACCCGGGAGTTTGAGACCAGCCTGGGCAACATAGTGAGACCCCATCTCTACAAAAAATGAAAAGATTAGCCAGGGGCCGGGTGTG	142	Long Reads (vamos)	16bp+	2	2	0
chr11:66274766:CCCCCTCCCTGT	12	Long Reads (vamos)	7-15bp	2	1.97	0.0293939393939394
chr11:66275991:CTCTCCCCTCCTCTT	15	Long Reads (vamos)	7-15bp	3	3.00934579439252	0.198025039675542
chr11:66278407:CCCGGGCCCCGCGCTGGCGCCC	22	Long Reads (vamos)	16bp+	2	1.94117647058824	0.0560224089635854
chr11:66281473:ACCAATCCTAAGACATGG	18	Long Reads (vamos)	16bp+	2	2	0
chr11:66290982:ATTCTTCTTCTC	12	Long Reads (vamos)	7-15bp	6	6.1219512195122	0.222710915633747
chr11:66303805:AGAT	4	Long Reads (vamos)	4-6bp	16	16.251968503937	1.53918260217473
chr11:66305708:TTTTTCTT	8	Long Reads (vamos)	7-15bp	4	4.5	0.838345864661654
chr11:66308081:AAAACACCTGGGAGGGC	17	Long Reads (vamos)	16bp+	3	3	0
chr11:66308443:GAGGTGGAGGTTGCAGTGTACTGAGATCA	29	Long Reads (vamos)	16bp+	2	1.98666666666667	0.0133333333333333
chr11:66311070:AAAAAC	6	Long Reads (vamos)	4-6bp	8	7.60740740740741	0.688004422332781
chr11:66319566:AGAGGAGAGG	10	Long Reads (vamos)	7-15bp	3	3.22222222222222	0.190222222222222
chr11:66321363:AAGG	4	Long Reads (vamos)	4-6bp	45	44.3897058823529	6.99515250544662
chr11:66323782:GATG	4	Long Reads (vamos)	4-6bp	9	8.97894736842105	0.16976483762598
chr11:66323839:GTGGCTGGACAGATGCATGGGTGG	24	Long Reads (vamos)	16bp+	2	2	0.0285714285714286
chr11:66325320:TGTGTGCATGTGTGTGTGCACGTGCATGTG	30	Long Reads (vamos)	16bp+	2	2	0
chr11:66327508:GTCTGTGTGT	10	Long Reads (vamos)	7-15bp	18	17.9328358208955	1.47665806306812
chr11:66335730:CCAGCCCCTCACCGCCAGG	19	Long Reads (vamos)	16bp+	2	1.97560975609756	0.0240891297801867
chr11:66341701:TACTTGTGTGAAGGGGCTGTGTGTGTGCATACGTGCTTGTGTGTAGGGGCTGTGTGTGCGTGTGTGCGCTTGTGTGCAGGGTCTGTGTATG	91	Long Reads (vamos)	16bp+	5	5.30081300813008	0.425163268026123
chr11:66345674:TAATAACAACAATAA	15	Long Reads (vamos)	7-15bp	2	1.98863636363636	0.0113636363636364
chr11:663458:ACTGCCTCTGAAGTGAATATCAGGCTTTTGACCCTTCCTCCATCTCCTCAGCG	53	Long Reads (vamos)	16bp+	6	5.9873417721519	0.0126582278481013
chr11:66347679:CCGCCCG	7	Long Reads (vamos)	7-15bp	4	4.10588235294118	0.191036414565826
chr11:66351016:TACGTGTCTGTGTG	14	Long Reads (vamos)	7-15bp	4	3.96363636363636	0.163803169307756
chr11:66351412:TTTTTATCTTGAACGAGTGTTGGACTTTGTCACATGC	37	Long Reads (vamos)	16bp+	3	2.98630136986301	0.0136986301369863
chr11:66351627:GCTCTGTTTCCCAGGCTGGAGTGCAGTGGAGCGATCTTGGCTCACGGCAACCTCTGCGTCCTGGGTTCAAGTTATTCTCATGCCTCAGCCTCCGGAGTAGCTGGGATTACAGGCATGCGCCATCATGCCTGGCTAATTTTTGTATTTTTTAGTAGAGATGCCGTTTCACCATGTTCGCCAGGCTGGTCTTGAAATCCTGACCTCAAGTGATCTGCCCGCCTCGGTCTCCCAAAGTGCTGATATTACAGGCATGAGCCACCACACCCAGCCTTTCTTTTTTTTTTTTTTTTTGAGATGGAGTCTC	304	Long Reads (vamos)	16bp+	2	1.99082568807339	0.00917431192660551
chr11:66352510:TTTTG	5	Long Reads (vamos)	4-6bp	5	5.38541666666667	0.428837719298246
chr11:66359700:TTGACCCTGCCTATGACC	18	Long Reads (vamos)	16bp+	2	1.91011235955056	0.0827374872318693
chr11:66373903:TTCTTACCTTTTT	13	Long Reads (vamos)	7-15bp	6	5.84210526315789	0.588516746411483
chr11:66374604:ATTTT	5	Long Reads (vamos)	4-6bp	9	8.83	0.283939393939394
chr11:66375355:TGA	3	Long Reads (vamos)	2-3bp	10	10.2844827586207	2.27488755622189
chr11:66377870:TTTA	4	Long Reads (vamos)	4-6bp	8	8.79816513761468	1.34777437988447
chr11:66381059:TTTTTTGTTTTTG	13	Long Reads (vamos)	7-15bp	3	3.16030534351145	0.212566059894304
chr11:66382226:AAAAG	5	Long Reads (vamos)	4-6bp	10	10.2444444444444	2.02189054726368
chr11:66382851:CTCTGCCTCCCGGGTTCAAGCAA	23	Long Reads (vamos)	16bp+	2	2	0.0285714285714286
chr11:66383940:TGGCCTCCCAAAGTACTGGGATTACAGGCGTGAGCCAACCGCACCCGGCCGGCAAGAGG	59	Long Reads (vamos)	16bp+	2	2	0
chr11:66386012:ATATCT	6	Long Reads (vamos)	4-6bp	9	8.53076923076923	0.793619558735838
chr11:66387515:TTCTCAACAACTTAACATGTTATT	24	Long Reads (vamos)	16bp+	2	1.98924731182796	0.010752688172043
chr11:66388748:AAAAAAAAAAG	11	Long Reads (vamos)	7-15bp	4	3.78625954198473	0.446271285965942
chr11:66390579:CCTT	4	Long Reads (vamos)	4-6bp	38	38.0148148148148	5.19380873410724
chr11:66395258:TATT	4	Long Reads (vamos)	4-6bp	9	9.03030303030303	0.764378478664193
chr11:66396196:TCTTGATC	8	Long Reads (vamos)	7-15bp	3	2.98611111111111	0.0420579029733959
chr11:66396870:TCTTCTTTTT	10	Long Reads (vamos)	7-15bp	3	3.368	0.460258064516129
chr11:66397950:GGCCGGGCACGGTGGCTCACACCTGTAATCCCAGAGCTTCGAGAGGCCGA	50	Long Reads (vamos)	16bp+	4	4	0
chr11:66399201:TTTTGTATTTTTATTTATTTA	21	Long Reads (vamos)	16bp+	2	2.01351351351351	0.0135135135135135
chr11:66399357:GCTGGGATTACAGGCGTGCACTACCATGCCCTGCTAATTTTGTATTTTTAGTAGAGACAGGGTTTCTCCATGTTGGTCAGGCTGGTCTTGAACTCCTGACCTCAGGTGATCCACCTGCTTCGGCCTCCCAAAGT	134	Long Reads (vamos)	16bp+	2	2	0
chr11:66402780:CCATGCCTGGCTAATTTTTTTGCATTTTTTGTAGAGACGAGGTTTCACCGTGTTGCCCAGGCTGGTCTCAAACTCCCAGGCTCAAGTGATCCTCCCACCTTGGCTTCCAAAAGTGCTGGGATTTCAGGCATGAGCCACCGCACC	144	Long Reads (vamos)	16bp+	2	2	0
chr11:66410353:CTGGGACCTTGAAAGGTGCTTCAACAGAGCGTCCACTCCCAGCGCCTAGCT	51	Long Reads (vamos)	16bp+	2	2	0
chr11:6641514:CAG	3	Long Reads (vamos)	2-3bp	9	8.57142857142857	1.003861003861
chr11:66419725:AGGATATGAAA	11	Long Reads (vamos)	7-15bp	4	3.95876288659794	0.0399484536082474
chr11:664213:AAGAAAAA	8	Long Reads (vamos)	7-15bp	4	4.14516129032258	0.336480461578809
chr11:66421464:GGGAGATTCGGGACT	15	Long Reads (vamos)	7-15bp	2	1.96774193548387	0.0315568022440393
chr11:66421821:GCTTCGGAGCTCTGTCCGCGGTTCTGAAATTCAGAGCC	38	Long Reads (vamos)	16bp+	2	2	0
chr11:66426840:ATTC	4	Long Reads (vamos)	4-6bp	9	8.91836734693878	0.178834420366085
chr11:66428499:TCTT	4	Long Reads (vamos)	4-6bp	10	9.6484375	1.30062746062992
chr11:66429656:AAAAAAACAAAA	12	Long Reads (vamos)	7-15bp	2	2.23931623931624	0.183613321544356
chr11:66433921:GCCAGGCGCGATGGATCACGCCTGTAATCCCAGCACTTTGGGAGGCCGAGGCAGGCAGATCACAAGGTCAGGAGTTTGAGACCAGCCTAGCCAACATGGCAAAACCTGTCTCTACTAAAAATACGAAAATTAGCCAGGCGTGGTGGTGGGTACCTGTAATCCTGGCTACTTGGGAGGCTGAGGCAGGAGAATTGTTTGAACCTGGGAGGTGGAGGCTGCAGTAAGCTGAGATCGTGCCACTGCCACTGCATTCCAGCCTGGGTGACGAGAGCAAGACTCTGTCTCAAAAAAAAAAAATTAATTAATTAAAAAAAAATTTTTTTTTTAAATGAAGTCTTG	339	Long Reads (vamos)	16bp+	3	3	0
chr11:664395:CTCTGAGTCCTGGCTCAGCTATTCACACCGAGAGGAGGAGGACAGGGCGTCACACTCGGTCA	62	Long Reads (vamos)	16bp+	20	20.5597014925373	29.0903938951857
chr11:66440456:AGCTAGATACAGAGTGCCGATTGGTGAATTTACAACCCCTAGCTGGACATAAAGATTCTCCAAGTCCCCACCAGAGT	77	Long Reads (vamos)	16bp+	3	3	0
chr11:66442214:AAACAAAAGGATGGGCTG	18	Long Reads (vamos)	16bp+	2	1.98648648648649	0.0135135135135135
chr11:66445011:TTTTA	5	Long Reads (vamos)	4-6bp	9	9	0.224
chr11:66448081:TAATCTGTATTCTGTTGCTTATAA	24	Long Reads (vamos)	16bp+	2	2	0
chr11:66451564:TTCTA	5	Long Reads (vamos)	4-6bp	14	14.5806451612903	1.69263047469184
chr11:66453449:TATT	4	Long Reads (vamos)	4-6bp	8	8.88073394495413	1.75416241930003
chr11:66454765:CCTCCTCTGTCTGCTCTTCCC	21	Long Reads (vamos)	16bp+	2	1.97368421052632	0.0259649122807018
chr11:66457456:TTTA	4	Long Reads (vamos)	4-6bp	8	7.96521739130435	0.2093058733791
chr11:6646122:CACACACACCCACCCTC	17	Long Reads (vamos)	16bp+	2	2.18390804597701	0.175086875167068
chr11:66466274:GAGGGGAGGGGAAT	14	Long Reads (vamos)	7-15bp	2	1.9873417721519	0.0895813047711782
chr11:66469789:TGTTTTTTTTTTT	13	Long Reads (vamos)	7-15bp	2	2.14634146341463	0.306277489004398
chr11:66476963:AGTCCACAAGATGGGAAGC	19	Long Reads (vamos)	16bp+	2	1.98924731182796	0.010752688172043
chr11:66477871:GGGAACAGCATGGTGTGGCA	20	Long Reads (vamos)	16bp+	2	2.01369863013699	0.0136986301369863
chr11:66485912:TTTTC	5	Long Reads (vamos)	4-6bp	8	8.32330827067669	1.41740715424926
chr11:66488890:GCCCAGGCTAGAGT	14	Long Reads (vamos)	7-15bp	2	1.97619047619048	0.0235226620768789
chr11:66490747:GTTTT	5	Long Reads (vamos)	4-6bp	8	8.24264705882353	1.10364923747277
chr11:66493860:GAGCCTGGATGTA	13	Long Reads (vamos)	7-15bp	3	3	0
chr11:66497191:AGGACCAAGCCA	12	Long Reads (vamos)	7-15bp	5	5.44715447154472	0.347594295615087
chr11:66497919:TTTA	4	Long Reads (vamos)	4-6bp	8	8.03738317757009	0.357079880091695
chr11:66497965:GCTCTGTCGCCCAGGCTGGAGTGCAGTGGCGTGATCTGTGCTCACTGCAAACTCCGCCTCCTGGGTTCACACCATTCTCCTGCCTCTGCCTCCCGAGTAGCAGGGACTACAGGTGCCCGCCACCATGCCCGGCTAATTTTTT	142	Long Reads (vamos)	16bp+	4	3.81818181818182	0.150470219435737
chr11:66500785:TGGCTCACACCTGTAATCCCAGCACTTTGGGAGGCCGAGGCAGGCAGATCACCTGAGGTTAGGAGTTCAAGACCAGCCTGGCCAACATGGTGAAACCCCTTTTCTACTAAAAATAAAAAA	120	Long Reads (vamos)	16bp+	2	2	0
chr11:66502626:AATTTTTTGTATTTTTTAGTAGAGATGGGGTTTCACCCCATGTTAGCCAGGATGGTCTCGATCTCCTGACCTCGTGATCCACCCGCCTCGGCCTCCCAAAGTGCTGGGATTACAGGCGTGAGACACCACGCCCAACCA	138	Long Reads (vamos)	16bp+	2	2	0
chr11:66505936:TTTTGT	6	Long Reads (vamos)	4-6bp	5	5.20769230769231	0.537924865831843
chr11:66508511:TTTA	4	Long Reads (vamos)	4-6bp	8	7.93333333333333	0.634173669467787
chr11:66512003:ATATATGTAT	10	Long Reads (vamos)	7-15bp	7	7.25190839694656	0.297592483852026
chr11:66517197:CAAAAAAAAAAACCAAAAAA	20	Long Reads (vamos)	16bp+	2	1.92307692307692	0.110530246452577
chr11:66523179:ACAAGACACCATAGTGAAGGTGGGAGGAAG	30	Long Reads (vamos)	16bp+	3	2.98795180722892	0.0120481927710843
chr11:66525073:CCTGTAATCCCAGCTACTTGGGAGGCTGAGGCAGAAGAATCACTTGAACCTGGGAGGCAAAGGTTGCAGTGAACTGAGATCGCGCCACTGCACTCCAGCCTGGGCCACAGAGCAAGACTCTGTCTCAAAACAAAAAAACAAAA	143	Long Reads (vamos)	16bp+	2	2	0
chr11:66533900:GCTCACGCCTGTAATCCCAGCACTTTGGGAGGCCGGGGCAGGCGGACCACCTGAGGTCAGGAGTTTGAGACCAGCCCGGCCAACATGGTGAAACCCTGTCTCTACTAAAAATACAAAAATTAGCCAGGCGTGGTGGCAGACACCTGTAGTTCCAGCTACTTGGGAGGCTGAGGCAGGAGAATCGCTTGAACCCGGGAGGCGGAGGTTGCAGTGAGCTGAGATTGTGCCACTGCACTCCAGCCTGGGCAAAACGAGCGAAACTGGCTGGGCGTGGTA	276	Long Reads (vamos)	16bp+	2	2	0
chr11:66534676:TTTAT	5	Long Reads (vamos)	4-6bp	5	4.93827160493827	0.183641975308642
chr11:66537307:GATGTGGG	8	Long Reads (vamos)	7-15bp	3	2.80357142857143	0.213320463320463
chr11:66537563:GGTGGCTCACACCTGTAATCCCAGCACTTTGGGAGGCCGAGGCAGGTGGATCACAAGGTCAGGAGATCGAGACCATCCTGGC	82	Long Reads (vamos)	16bp+	2	1.92783505154639	0.0884879725085911
chr11:66537926:AAATA	5	Long Reads (vamos)	4-6bp	7	7.06603773584906	0.747978436657682
chr11:66550521:AGGCAGGAGGATCACTTGAGCCCAGGAGCTTGAGACAAGCCTGAGCAACATAGTAAGACCG	61	Long Reads (vamos)	16bp+	2	2	0
chr11:66567401:GGCTCCTCAAGCTGAG	16	Long Reads (vamos)	16bp+	3	2.56122448979592	0.248790237744582
chr11:665715:CAGGTGACATAGCAGGGA	18	Long Reads (vamos)	16bp+	2	1.9875	0.0125
chr11:66571864:TGGTGGCACAAGCCTGTAATCCCAGACACTCAGGAGGCTGAGGCAGGAGAATTGCTTGAATCCAAGACGTGGAAGGTTGCAGTGAGCCGAGATTGCGCCACTGCACTCTAGCCTGAGCAACAGAGTGAGACTCCATCTCAAAAAAAAAAAAAAATTAGTGGGTCA	165	Long Reads (vamos)	16bp+	2	2	0
chr11:66572979:TCCTGCCTCAGCCTCCCTCGTAG	23	Long Reads (vamos)	16bp+	2	1.98648648648649	0.0135135135135135
chr11:66573682:CACAAAAGAAGTGAAAATGGCCAGTCCTTGCCTTAACTGATGACATT	47	Long Reads (vamos)	16bp+	2	2	0
chr11:66574638:ACCCCAACCTCTTATGTCTCTGCGCCCTGATCCCTTATTTCCGT	44	Long Reads (vamos)	16bp+	2	2	0
chr11:66578862:TATTATATTATTATTGT	17	Long Reads (vamos)	16bp+	2	2.01098901098901	0.0332112332112332
chr11:66580551:GAATGGATA	9	Long Reads (vamos)	7-15bp	4	3.97701149425287	0.0227211975407645
chr11:66584555:AAAT	4	Long Reads (vamos)	4-6bp	6	6.04	0.12
chr11:66586975:TCTCCCTCTCCCCACGG	17	Long Reads (vamos)	16bp+	3	3.39285714285714	0.330759330759331
chr11:66587388:AGCCCCTCTGCCCGGCCAGCCGCCCCGTCCGGGAGGGAGGTGGGGGGTCAGCCCCCCGCCCAGCCAGCCGCGCCATCCGGGAGGTGAGGGGCGCCTCTGCCCGGCCGCCCCTACTGGGAAGTGAGG	126	Long Reads (vamos)	16bp+	7	7.2	0.53109243697479
chr11:66589307:ATATATATATATACACAC	18	Long Reads (vamos)	16bp+	3	2.61061946902655	0.239886219974716
chr11:66590990:GTGGGGTGTCTTCCCAG	17	Long Reads (vamos)	16bp+	2	1.96551724137931	0.0336808340016038
chr11:66597187:GTGGCTCACACCTGTAATTCCAGCACTTTGGGAGGCTGAGGCAGGCAGATCATGAGGTGAGGAGATCGAGACCATTCTGGCTAACACGGTGAAACCCTGTCTCTACTAAAAACACAAAAAATCAGCTGGGCGTGATGGCGGGCACCTGTTGTCCCAGCTACTCGGGAGGCTGAGGCAGGAGAATGGCTAGAACCCAGGAGGTGGAGCTTGCAGTGAGCCGAGATTGTGCCACTGCACTCCAGCCTGGGTGACAGAGCGAGACTCCATTTCAAAAAGAAAAAAAGGCCAGGTGTG	294	Long Reads (vamos)	16bp+	2	2	0
chr11:66600381:TGAA	4	Long Reads (vamos)	4-6bp	7	6.98717948717949	0.116716616716617
chr11:66603293:GCCAGGTGCAATGGCTCATGCCTGTAATCCCAGCACTTTGGGAGGCTGAGGCGGATGGGTCACTTGAGGTCAGGAGTTTGAGATCAGCTTGACCAACATGGTGAAACCCTGTCTCTATTAAAAATACAAAAGTTGG	136	Long Reads (vamos)	16bp+	3	3	0
chr11:66603845:AACAA	5	Long Reads (vamos)	4-6bp	6	6.13953488372093	0.239124487004104
chr11:66604028:AATA	4	Long Reads (vamos)	4-6bp	7	6.86363636363636	0.467472894078399
chr11:66607754:CTCACGCCTGTAATACCAGCACTTTGGGAGGCCAAGGTGGGTGGATCACTTGAGGTCAGGAGTTTGAGACCAGCCTGGCCAACATAGCGAAACCCCATCTCTACTAAAAATACAAAAGTTAGCCAGGTGTAGTGGGATTACAGTGCCTGAAATCCCATCTACTTATGAGGCTGAGACAGGAGAATTGCTTGAACCCAGGAGGCAGAGGTTGCAGTGAACCGAGATCACACCACTGCACTCCAGCCTGGGTGACAGAACCAGACTCTTATCTCAAAAAAAAAAAGGAGATCGGCCAGACGTGGTGG	305	Long Reads (vamos)	16bp+	2	2	0
chr11:66608906:AAT	3	Long Reads (vamos)	2-3bp	16	16.1293103448276	2.14835082458771
chr11:66611554:TTTTTTTC	8	Long Reads (vamos)	7-15bp	5	5.25384615384615	2.34591532498509
chr11:66617062:GCGGGGGCGCGCTCGGGG	18	Long Reads (vamos)	16bp+	2	1.95744680851064	0.0411805078929307
chr11:666301:CTCTACCATATAAA	14	Long Reads (vamos)	7-15bp	2	1.98571428571429	0.0142857142857143
chr11:66630982:TTTTTTTTTTTGAGTCGGAGTCTTGCTCTGTCGCCCAGGCTGGAGTGCAGTGGTGCGATCTTGGCTCACTACAAGCTCCGCCTCCCGGGTTTACGCCATTCTTCTGCCTCAGCCTCCCGAGTAGCTGGGACTACAGGTGCCTGCCACCACCTCGCCTGGCTAATTTTTGTATTTTTGGTAGAGATGGGGTTTCACCGTGTTAGCCAGGATGGTCTCGATCTCCTGACCTCGTGATCTGCCCGCCTTGGCCTCCCAAAGTGCTTGGATTACAGGCGTGAGCCACTACGCCTGGCCAACATTAGCTATTTC	309	Long Reads (vamos)	16bp+	2	2	0
chr11:66632538:TATTAAGATGTTTAAGTTA	19	Long Reads (vamos)	16bp+	2	2	0
chr11:66653793:TTTTTTTTTTCT	12	Long Reads (vamos)	7-15bp	3	2.808	0.188645161290323
chr11:66656010:CCCAGGCTGGAGTGCAGTGGCACAATCTCAGCTCACTGCAAGCTCTACCTCCTGGGTTCACGCCATTCTCCCACCTCAGCCTCTGAAGTAGCTGGGACTACAGGCACCTGCCACCACGCCTGGCTAATTTTGTTTTTGTATTTTTAG	147	Long Reads (vamos)	16bp+	2	2	0
chr11:6666640:CCTCGCTTTCTCTCCTTCCTTCCTTCCTTTCTTTCCCTCCTCCTCCTCCTTCTTCTCCTCTTCTTCCTTCTTCTTTCCTTCTTTCTT	87	Long Reads (vamos)	16bp+	4	3.96	0.0389189189189189
chr11:66706373:AGGCTGGAGTGCAGTGGTGCAATCTTGGCTCACTGCAACCTCCGCCTCCTGGGTTCAAGCGATTCTGCTGTCTCAGCCTCCTGAGTAGCTGGGACTACAGGCATGCGCTACCACCGCACCTGGTTAATTTCTGTATTTTTATAGACACGGGGTTTCACCATGTTGGCCAGGCTGGTCTTGAACTCCTGACCTCAAGTGATCTGCCTGCCTTGGCCTCCCAAAGAGCTGGGATTACAGGCATGAGCCAC	248	Long Reads (vamos)	16bp+	2	2	0
chr11:6671578:TGGATGGAGCAACTACA	17	Long Reads (vamos)	16bp+	2	2.03703703703704	0.0361111111111111
chr11:66716479:AAAAG	5	Long Reads (vamos)	4-6bp	7	7.2824427480916	1.54268937169701
chr11:66719294:CCACCAGGCCATCC	14	Long Reads (vamos)	7-15bp	2	1.98863636363636	0.0113636363636364
chr11:66719614:CATGGTGACAGTCCTGGATGGCATTTGTC	29	Long Reads (vamos)	16bp+	3	2.97333333333333	0.0263063063063063
chr11:66722277:AAAAGACATTAAGTTGGCTGGGGGCATTGGCTCACACCTGTAATCCCAGCACTTTTAGGAGGCCAAGGCGGGTGGCTCACCTGAGGTCAGGAGTTTGAGACCAGCCTGGCCAACATGGTAAAACTCCATCTCTACTAAAAATACAAAATTAGCTGGGCGTGGTAGCACACGACTGTAGTCCTAGCTACCGGGGAGGCTGAGACAGGAGAATCACTTGAAACCAGGAGGTGGAGGCTGCAGTGAGCTGAGATTGCACCACTGCACTCCAGCCTGCGAGAGAGAGTGAGATTCTGCCTCAAAAAAAAAAAAAAAAAA	315	Long Reads (vamos)	16bp+	2	2	0
chr11:6672709:CTCT	4	Long Reads (vamos)	4-6bp	11	10.625	1.1496062992126
chr11:66728059:CCCGAC	6	Long Reads (vamos)	4-6bp	5	4.76415094339623	0.315274034141959
chr11:66728181:GGCGGGCGGGGGCGC	15	Long Reads (vamos)	7-15bp	2	1.95833333333333	0.0404929577464789
chr11:66728300:GGGCGGGCGGCGGCGG	16	Long Reads (vamos)	16bp+	5	4.66304347826087	0.313784042044912
chr11:66732351:AAATGGAGAAAAGAGGCTGCGCGCGGTGGCTCACGCCTGTAATCCCAGCACTTTGGGAGGCTGAGGCAGGTGGATCACCTGAGGTCAGGAGTTCGAGACTAGCCTGGCCAACATGGTGAAACCTCATCTCTACTAAAAATACAAGAATTAGCCGGGCGTGGTGGCAAGTGCCTGTAATCCCAGCTACTCGGGAGGCTGAGGCAGGACAATCTCTTGAGCCCAGGAGACGGAGGCTACAGTGAGCTGAGATTGTGCCACTGCACTCCAGCCTGGG	274	Long Reads (vamos)	16bp+	2	2	0
chr11:667335:GGAGGGAGGGAG	12	Long Reads (vamos)	7-15bp	10	10.1313868613139	0.614963503649635
chr11:66744819:GGC	3	Long Reads (vamos)	2-3bp	9	9.5241935483871	1.34087332808812
chr11:66745793:GTTT	4	Long Reads (vamos)	4-6bp	8	8.42477876106195	0.81795195954488
chr11:66746324:GCCTGTAATCCCAGCACTTTGGGAGGCCGAGGCAGGCGGATCACCTGAGGTCGGGAGTTCAAGACCAGCCTGATCAAAATGGAGAAACTCCGTCACTACTAAAAATACAAAATTAGC	117	Long Reads (vamos)	16bp+	2	2	0
chr11:66749048:GTGTGTGTGTGTG	13	Long Reads (vamos)	7-15bp	2	2.21649484536082	0.275558419243986
chr11:66761374:AAAAAAAG	8	Long Reads (vamos)	7-15bp	5	4.95348837209302	0.34156976744186
chr11:66769706:TTTA	4	Long Reads (vamos)	4-6bp	13	13	0.552845528455285
chr11:66776457:TTAAACAAGGAA	12	Long Reads (vamos)	7-15bp	2	1.97872340425532	0.0210478151452757
chr11:66777042:TATATC	6	Long Reads (vamos)	4-6bp	13	13.6412213740458	3.15490311215502
chr11:66780558:TTTATTGTTTTTA	13	Long Reads (vamos)	7-15bp	3	3.02325581395349	0.0229822161422709
chr11:66783992:TTTTTG	6	Long Reads (vamos)	4-6bp	11	10.8148148148148	0.928137092316197
chr11:66784905:TGTATCTTTAATTTCTAAGATTTCTTT	27	Long Reads (vamos)	16bp+	2	2.05882352941176	0.0798319327731092
chr11:66793401:TAATTTTTTC	10	Long Reads (vamos)	7-15bp	5	5.6	0.733333333333333
chr11:66798793:AAAAATACAAAAATTAGCCGGGCATGGTGGCGCACGCCTGTAATCCCAGCTACTCAGGAGGCTGAGGCAGGAGAATCACCTGAACCTGGGAAGTGGAGGTTGCAGTGAGCCGAGATTGTGTCATTGCACTCCAGCATGGGTGACAGAGCAAGACTCTGTCTCCAAAAAAAAAAAAAAAA	179	Long Reads (vamos)	16bp+	3	3	0
chr11:66804673:ACACCTGTAATCCCAGCACTTTGGCAGGCCGAGGTGGGCGGATCACTTGAGGTCAGGGGTTTGAGACCAGCCTGGCCAATATGGTGAAACCCTGTCTACTAAAAATACAAAAATTAGGCCGGGCGTGGTGGCTC	134	Long Reads (vamos)	16bp+	2	2	0
chr11:66814232:TTGCATGTTTTTTTTTG	17	Long Reads (vamos)	16bp+	2	1.98666666666667	0.0133333333333333
chr11:66817155:AAATA	5	Long Reads (vamos)	4-6bp	6	6.07142857142857	0.211068211068211
chr11:66817422:GAT	3	Long Reads (vamos)	2-3bp	10	9.81188118811881	0.614257425742574
chr11:66819234:TTTTCTGTGATTAACTCATTTTTT	24	Long Reads (vamos)	16bp+	2	2	0
chr11:66824420:TTA	3	Long Reads (vamos)	2-3bp	14	12.9339622641509	2.8622641509434
chr11:66827087:TCTCCTGCCTCAGCCTCCCGAGTATCTAGGATTACAGGCATGTGCCACCACGCCTGACTAATTTTTGAC	69	Long Reads (vamos)	16bp+	2	2	0
chr11:66829888:AAAT	4	Long Reads (vamos)	4-6bp	8	8.00961538461539	0.262042569081404
chr11:6685094:AATTAAAGAAATTTACAATA	20	Long Reads (vamos)	16bp+	2	1.97402597402597	0.0256322624743677
chr11:66853442:GAGAAAAGGCTGAA	14	Long Reads (vamos)	7-15bp	2	1.98979591836735	0.0102040816326531
chr11:66861196:CCTGGCCAGGCCCGGGCAGCCTCCGA	26	Long Reads (vamos)	16bp+	2	2	0
chr11:66877285:TGAGGCAGGAGAGTTGCTTGAGCCTG	26	Long Reads (vamos)	16bp+	2	2	0
chr11:6688047:GTGTGTGTGTGTGTGTGCAC	20	Long Reads (vamos)	16bp+	3	2.75609756097561	0.431827269092363
chr11:66880768:CTGCAGTCCCATG	13	Long Reads (vamos)	7-15bp	3	2.98958333333333	0.031469298245614
chr11:6688741:TAAACTACCCTTGG	14	Long Reads (vamos)	7-15bp	2	1.76190476190476	0.183591508892714
chr11:66891369:TTTTG	5	Long Reads (vamos)	4-6bp	8	8.20454545454546	0.515093684941013
chr11:66896915:TTTG	4	Long Reads (vamos)	4-6bp	9	9.04511278195489	0.619161540214172
chr11:66898103:ATTAAACTGGAATTAAG	17	Long Reads (vamos)	16bp+	2	2	0
chr11:66903791:ACACACACCC	10	Long Reads (vamos)	7-15bp	3	3.58407079646018	4.06652970922882
chr11:66904787:GGAACGGCATTAAGA	15	Long Reads (vamos)	7-15bp	2	2	0
chr11:6690615:TTAT	4	Long Reads (vamos)	4-6bp	7	6.94339622641509	0.568194070080863
chr11:66923328:TCTAGCCTGGGAGACAGAG	19	Long Reads (vamos)	16bp+	2	2	0
chr11:66924201:AGAAAGAAAGAAAGAAA	17	Long Reads (vamos)	16bp+	3	2.61290322580645	0.287962234461054
chr11:66930168:GCAGGTAGAAAAACAAAA	18	Long Reads (vamos)	16bp+	2	1.97183098591549	0.0277665995975855
chr11:66932018:AAAAAGAAAAAG	12	Long Reads (vamos)	7-15bp	3	3	0.403361344537815
chr11:66935940:TGGTGGCACATGCCTGTAGTCTCAGCTACTTGGGAGGCTGAGGTGGGAGCATTGCTTGAGCCCAGGAGGTGGAGGCTACAGTGAGCTTGGATGGTGCCACTGTACTCCAGCCTCGTGACAGAGCAAGACCCTGTC	135	Long Reads (vamos)	16bp+	2	2	0
chr11:669375:CCTGTAATCCCAGCACTTTGGGAGGCTGAGGCAGGAGGATCACCTGAGGTCAGGAGTTCAAGACCAGCCTGACAAACATGGTGAAACCTCGTCTCTACTTAAAACACAAAAATTAGCTGGGCATGGTGGCATGTGCCTGTAATCCCAGCTATTCGGGAGGCTGAGGCAGGAGAATCACTTAAACCTGGGAGGCGAAGGCTACAGTGAGCCGAGATTGCATCAGTGTACTCCAGCCTGGGTGACAGTGTGAGACTGTCTCAAAAAAAAAA	269	Long Reads (vamos)	16bp+	2	2	0
chr11:66939183:ACAATACAACAATAAAAA	18	Long Reads (vamos)	16bp+	2	2.06593406593407	0.0622710622710623
chr11:66941825:GGCGCAGTGGCTCACGCCTGTAATCACAACACTTTGGGAGGCTGAGGCGGGCAGATCACCTGAACTCAGGAGTTTGAGATCAGCCTGACCAACATGGGGAAACCCCGTCTCTAATAAAAATATAAAATTAGCCGGGTGTGGTGGCACATGCCTGTAATCCCAACTACTCGGGAGGCTGAGGCAGGAGAGTCGCTTGAACTCGGGAGGCAGAGGTTGTAGTGAGCCGAGATCGCACCATTGCACTCCAGCCTGGGCAACAAGAGTGAAACTCCATCTCAAAAAAAAAAAAAATGCTG	296	Long Reads (vamos)	16bp+	2	2	0
chr11:66948012:AGAT	4	Long Reads (vamos)	4-6bp	13	12.7264957264957	1.47627468317124
chr11:66948975:ATT	3	Long Reads (vamos)	2-3bp	10	9.69747899159664	0.806010539809144
chr11:66958071:CCGGGGGCGGGT	12	Long Reads (vamos)	7-15bp	2	1.98571428571429	0.0142857142857143
chr11:66973515:TTTTG	5	Long Reads (vamos)	4-6bp	5	5.0125	0.189715189873418
chr11:66973633:GCCTCAGCCTCCCAAAGTGCTGGGATTACAGTTGTGAGCCACTGCAACCTGGCCTAATTTTTGTATTTTTAGTAGAGAAGGGGTTTCACCATATTGGCCAGGCTGGTCTTGAACTTCTGACCTCAAGTGATCTACCC	137	Long Reads (vamos)	16bp+	2	2	0
chr11:66974967:GGAGAAGGAGGAGAAGGAGGAGGGGGGAGGGAGAGGGGAGGGGAAGGAAGGGGGAGGGGAGG	62	Long Reads (vamos)	16bp+	3	2.71559633027523	0.205402650356779
chr11:66977966:TTTCTTTCTT	10	Long Reads (vamos)	7-15bp	6	5.828125	0.867864173228346
chr11:66982829:CTTGCACATACTG	13	Long Reads (vamos)	7-15bp	2	1.97183098591549	0.0277665995975855
chr11:66989406:TCTAGCTCAGGGATTGTAAATACACCAATCGGCACTCTGTA	41	Long Reads (vamos)	16bp+	3	3	0
chr11:66991064:TTTGTTTTT	9	Long Reads (vamos)	7-15bp	4	4.41666666666667	0.596055979643766
chr11:66992753:CAAAT	5	Long Reads (vamos)	4-6bp	4	4.59259259259259	0.673589477327795
chr11:66995262:CTAATTTTTGGATTTTCTGTAGAGACAGGGTCTCACCATGTTGGCCAGGCTGGTCTTGAACTTCTGACCTCGTGATCCACCCGCTTTGGCCTCCCAAAGTGCTGGGATTACAGGCGTGAGCCACCGTGCCTGGC	134	Long Reads (vamos)	16bp+	2	2	0
chr11:66996779:AAAT	4	Long Reads (vamos)	4-6bp	11	11.0277777777778	0.774922118380062
chr11:66997410:TCTCATCTATGACAATG	17	Long Reads (vamos)	16bp+	2	2	0
chr11:66998357:GCTCACGCCTGTAATCCTAGCACTTTGGGATGCCCAGGCAGGCAGATCACCTGAGGTCAGGAGTTTGAGACCAGCCTGGCCAACATGGTGAAACCCCGTTGCTACCAAAAATACAAAAATTAGCCAGACATGGTGGTGCACACCTGTAATCCCAGCTACTCGGGAGGCTGAGGCAGGAGAATCGCTTGAACTCAGGAGGTGGAAGTTGCAGTGAGCTGAGACTGTGACACTACCCTCCAGCCTGGGCGACACAGTGAGAATCCGTCTCAAAAA	273	Long Reads (vamos)	16bp+	2	2	0
chr11:66999605:GGGAGGATCACTTGAGTCC	19	Long Reads (vamos)	16bp+	2	2.01428571428571	0.0142857142857143
chr11:66999728:AAAT	4	Long Reads (vamos)	4-6bp	10	10.479674796748	0.809009729441557
chr11:67000858:TTTTCTTTTCTTTTTCTT	18	Long Reads (vamos)	16bp+	2	2.04716981132075	0.0644204851752022
chr11:67002097:ACACACACACACGT	14	Long Reads (vamos)	7-15bp	4	4.1496062992126	0.255218097737783
chr11:67004800:AAAAGAAAGAAAGAAAAG	18	Long Reads (vamos)	16bp+	3	3.16504854368932	0.17837426232629
chr11:67007550:TTAT	4	Long Reads (vamos)	4-6bp	7	7.125	0.285194174757282
chr11:67013352:TCCTCAGGGCGCTGG	15	Long Reads (vamos)	7-15bp	3	2.98648648648649	0.0135135135135135
chr11:67017664:AAAAAAATTTTAAAGGCCAGGCGCAGTGGCTGACACCTGTAATCCCAGCACTTTGGGAGGCCAAGACGGGTGGATCACCTGAGGTCAGGAGTTCGAGACCAGCCTGGCCAACATGGTGAAACCCCGTCTCTACTAAAAATACAAAAATTAGCTGGGTGTGTTGGCAGGCGCTTGTAATCCCAGCTACTCAGGAGGCTGAGACAGGAGAATCACTTGAACCCAGGAGGCGGAGGTTGCAGTAAGCTGAGATCACACCATTGCACTCCAGCCTGGAGGACAAGAGTGAGGCTACATATCAAAGA	302	Long Reads (vamos)	16bp+	2	2	0
chr11:67032905:AAAAAAAAA	9	Long Reads (vamos)	7-15bp	4	4.22388059701493	0.445741218718438
chr11:67034294:ATCCAAATCCAAAA	14	Long Reads (vamos)	7-15bp	2	1.97938144329897	0.0204037800687285
chr11:67035409:TTTTTC	6	Long Reads (vamos)	4-6bp	11	11.2335766423358	2.07739373121511
chr11:67035760:CTTC	4	Long Reads (vamos)	4-6bp	39	38.9347826086956	7.01031418597271
chr11:67036664:GTGGCTCATGCCTGTAATCCCAGCACTTTGAGAGGCTAAGACTGGTGGATCACCTGAGGTCGTGAGTTTGAGACCAGCCTGCCCAACATGGAGAAACCTGGTCTCTACTAAAAA	114	Long Reads (vamos)	16bp+	2	2	0
chr11:67037549:AAAT	4	Long Reads (vamos)	4-6bp	10	10.3559322033898	0.761118354338693
chr11:67037881:AGAAAAAAAAAAA	13	Long Reads (vamos)	7-15bp	2	2.03571428571429	0.196911196911197
chr11:67038145:TATT	4	Long Reads (vamos)	4-6bp	9	9.09090909090909	1.18552875695733
chr11:67038706:GGCTGGGCACGGTGGCTCACGCCTGTAATCCCAGCACTTTGGGAGGCCGAGGTAGGTGGGCAGATCACCTGAGATTGGGAGTTCGAGACTAGCCTGACCAACATGGAGAAACCCCATCTCTACTAAAAATACAAAATTAGCCAGACATGGTGGCGCACCCCTGTAATCCCAGCTACTCAGGAGGCTGAGGCAGGAGAATCACTTGAACCCTGGATGCAGAGGTTGCAGTGAGCCGAGATCACGCCATTGCACTCCAGCCTGG	262	Long Reads (vamos)	16bp+	3	3	0
chr11:6704052:CAGAAAAGGAAAGAGAATCA	20	Long Reads (vamos)	16bp+	2	2	0
chr11:67041655:AGAGGGCCACCTTGTGTGG	19	Long Reads (vamos)	16bp+	2	1.98888888888889	0.0111111111111111
chr11:67042950:CCCCCAGCCTCAGGCAG	17	Long Reads (vamos)	16bp+	2	2	0
chr11:67046969:CTTTTTTTTTTTTTGAGACAGAGTCTTGCTCTGTCACCCAGGCTGGAGTGCAGTGGAGTGATCTTGGCTCACTGCAACCTCCACTTCCCAGGTTCAAGTGATTCTCCTGCCTCAGCCTCCCGAGTAGCTGGGATTACAGGCGAGCACCATCATGCCTGGCTAAGTTTTGTATTTTTGGTAGAGACAGGGTTTCACCATGTTGGCCAGGCTGGTCTCGAACTCCCAGCTTCAGGTGATCTGCCTGCCTCGGCCTCCCAAAGTGCTAGGATTACAGATGTGAGCCA	284	Long Reads (vamos)	16bp+	2	2	0
chr11:67056525:CATT	4	Long Reads (vamos)	4-6bp	6	6.17073170731707	0.242095754290876
chr11:67057994:TTTTATTTTATTTTATTTTTGAGACGGAGTCTCGCTCTGTCGCCAGGTTAGAGTGCAGTGGCACAATCTCGGCTCACTGTAACCTCTGCCTCCCAGGTTCAAGCGATTCTCCCGCCTCAGCCTCCCGAGTAGCTGGGACTACAGGCGC	148	Long Reads (vamos)	16bp+	2	1.99074074074074	0.00925925925925926
chr11:67061768:TGTGTGTGTATATATATATA	20	Long Reads (vamos)	16bp+	4	3.9140625	0.110666830708661
chr11:67063142:ACTTTGGGAGGCCGAGGCGGGTGGATCACGAGGTCAGGAGATCGAGACCATCCTGGCTAACACGGTGAAACCCCGTCTCTACTAAAAATACAAAAAATTAGCCGGGCGTGGTGGCGGGCGCCTGTAGTCCCAGCTACTCAGGAGGCTGAGGCAGGAGAATGGCGTGAACCTGGGAGGCGGAGGTTGCAGTGAGCCAGATCACGCCATTGCACTGCAGCCTGGGTGACAGAGTGAGACTCCCTCTCAAAAAAAAAAAAAAA	260	Long Reads (vamos)	16bp+	4	4	0
chr11:67068957:TTTG	4	Long Reads (vamos)	4-6bp	7	6.92035398230088	0.341814159292035
chr11:67069666:ATTGATTTATTTATTTATTTT	21	Long Reads (vamos)	16bp+	2	1.98630136986301	0.0136986301369863
chr11:670728:TTTTTTTTTT	10	Long Reads (vamos)	7-15bp	6	5.6	0.585074626865672
chr11:67073888:ATAAAATATATAAATA	16	Long Reads (vamos)	16bp+	4	3.95238095238095	0.0457875457875458
chr11:67077030:AAGG	4	Long Reads (vamos)	4-6bp	15	14.2436974789916	4.98248112804444
chr11:67085370:AATA	4	Long Reads (vamos)	4-6bp	10	9.82692307692308	0.688200149365198
chr11:67086439:CGGGCGCAGTGGATCATGCCTGTAATCCCCGCACTTTGGGAGGCCAAGGCGGGTGGATCACGAGATCAGGAGATCAAGACCATCCTGGCTAACACGGTGAAACCCCGTCTCTACTAAAAATACAAAAAATTAGCCGGGCGTGGTGGTGGGCGACTGTAGTCCCAGCTACTCGGGAGGCTGAGGCAGGAGAAAGGCGTGAACCTGGGAGGTGGAGCTTGCAGTGAGCTGAGATCGCGCCACTGCGCTCCAGCCTGGGCGACAGGGCAAGACTCCATCTCAAAAAAAAAAAAAA	292	Long Reads (vamos)	16bp+	2	2	0
chr11:67087390:TTTG	4	Long Reads (vamos)	4-6bp	7	7.13274336283186	0.598293299620733
chr11:67089579:GGTGGCTCAGGCCTGTAATCCCCGCACTTTGGGAGGCCGAGGAGGGCAGATCATGAGGTCAGGAGATCGAGACCATCCTGGCTAACATGGAGAAACCCCGTCTCTACTAAAAATACAAAAAAATTAGCCGGGCATGGTGGTGGGCGCCTGTAGTCCCAGCTGCTGGGGAGGCTGAGGCAGGAGAATGTCATGAACCCAGGAGGTGGAGCTTGCAGTGAGCCAAGATCATGCCACTGCACTCCAGCCTGGGTGACAGAGCAAGACTCCATCTCAAAAAAAAAATAAATAAATAAATAAAATAAAAAAGAAAAGTTGCCGGCTGC	323	Long Reads (vamos)	16bp+	2	2	0
chr11:67093815:GGTGGCTCACGCCTGTAATCCCAGCACTTTGGGAGGCTGAGGCGGGCGGATTGCTTGAGGTCAGGAGTTTGAGACCAGCCTGGCCAACATGGTGAAACCCCGTCTCTACTAAAAATACAAAAATTAGTGGAGCATGGTGGGGTGTGCTCCCACCTACTAGGGAGGCTGAGGCAGGAGAATCGCTTGAACCCAGGAGGTGGAGGTTGCAGTGACCAGAGATCGTGCCACTGCCCTCCAGCCTGGGCAACAGAGCAAGACTCTGTCTCAAAAAAAAAAAAAAAGCCAGGCGT	290	Long Reads (vamos)	16bp+	2	2	0
chr11:67096611:AAT	3	Long Reads (vamos)	2-3bp	14	13.7786885245902	3.26466603441268
chr11:67106698:TGTTTTTTGTTT	12	Long Reads (vamos)	7-15bp	2	1.98076923076923	0.0384615384615385
chr11:67110093:GTGGCTCATGCCTGTAATCCCAGCACTTTCGGAGGCCAAGGTGGGCAGAACACTTGAGGTCAGGAGTTTGAGACCAGCCTGGCCAACATGGTAAAACCCTGTTTCTACTAAAAATACAAAAATTAGCCGGGTGCGGTGGTGTGCAACTGTAATCCCTGCTACTTGGGAGGCTGAGGCAGGAGAATCGCTTGAACCCAGGAGGCAGAGATTACAGTGAGCCGAGATTACTCCACTGTACTCCAGTCTGGGCAACAGAGCAAGACCTTGTCTCAAAAAAAAACACCAAAAACGAGCGGGAGCA	301	Long Reads (vamos)	16bp+	3	3	0
chr11:67112696:TATGTTTTATATATATTATATATATTTATATACATGTAT	39	Long Reads (vamos)	16bp+	3	3.08421052631579	0.077939529675252
chr11:67113829:AAAAA	5	Long Reads (vamos)	4-6bp	6	5.66417910447761	1.35254180226686
chr11:6711440:ATAATATATATT	12	Long Reads (vamos)	7-15bp	6	6.12295081967213	0.125254030619157
chr11:67118965:GGGAGCGGGGGCGGCGGGCTGGCGGGA	27	Long Reads (vamos)	16bp+	2	1.98611111111111	0.0138888888888889
chr11:67124035:CTCTGTTGCCCAGGCTGGAGTGCAATGGCACTATCAGGGCTCACTGCAACCTCTGGCTCCCGGGTTCAGGTGATTCTCCTGCCTCAGCTTCCTGAGTAGCTGGGACTACAGGTGCCCACCACCACACCCAGCTAATTTTTATATTTTTAGTAAAGATGGAGTTTCACCATGTTGGCCAGGCTGGTCTTGAACTCCTGACCTCAGATGATCCACCCACATCAGCCTCTCAAAGTGCTGGGATTACAGGTGTGAGCCACCGTGCCCGGCTTCACTTTATTTTTATATATATTTTTTGAAATGGAGACTCA	308	Long Reads (vamos)	16bp+	2	2	0
chr11:67125170:TTTCTTTTTTTTT	13	Long Reads (vamos)	7-15bp	2	1.91964285714286	0.164655727155727
chr11:67125651:GCCTGTAATCCCAGCTACTTGGGAGGCTGAGGCAGGAGAATCGCTTGAACCTGGGAGGTGGAGGTTGCACTAAGCAGAGATTGCGCCACTGCACTCCAGCCTGGGCGACAGAGTGAGACTCCATCTCAAAAAAAAAAAAAAAATTAGCCGGGCGTGGTGTAGGGC	165	Long Reads (vamos)	16bp+	2	2	0
chr11:6713469:AATCAGTTTAAAATAATCAATG	22	Long Reads (vamos)	16bp+	2	1.98591549295775	0.0140845070422535
chr11:67135713:TTAGTCTTTTGATCATCACCAT	22	Long Reads (vamos)	16bp+	2	1.98809523809524	0.0119047619047619
chr11:67137456:GATTGATTCTAT	12	Long Reads (vamos)	7-15bp	3	3	0
chr11:67139228:CTTTTTT	7	Long Reads (vamos)	7-15bp	5	5.00757575757576	0.435056673606292
chr11:67142557:GGGGTT	6	Long Reads (vamos)	4-6bp	6.5	6.45901639344262	0.861942826175315
chr11:67143619:TTTA	4	Long Reads (vamos)	4-6bp	7	6.74774774774775	0.408517608517609
chr11:67145976:TTTTTGTTTTG	11	Long Reads (vamos)	7-15bp	3	3.03125	0.266732283464567
chr11:67151344:ATTTTATTTATTATTTT	17	Long Reads (vamos)	16bp+	3	3	0
chr11:67156307:GGCGCAGTGGCTCACGCCTGTAATCCCAACACTTTGGGAGGCTGAGGCAGGTGGATCATGAGGTCAGGAGATCAAGACCATCCTGGCCAACATGGTGAAACCCTGTCTCTACTAAAAATACAAAAATTAGGCCA	134	Long Reads (vamos)	16bp+	2	2	0
chr11:67158854:TTTTATTGTGATGTTT	16	Long Reads (vamos)	16bp+	2	2	0
chr11:67169685:TTTCTTTTTTC	11	Long Reads (vamos)	7-15bp	2	1.96103896103896	0.116883116883117
chr11:67172732:TTTCTTGCCTAACTGCCCTAGCTAGAAA	28	Long Reads (vamos)	16bp+	2	2	0
chr11:67173691:TTTTTATTTATTTATTTT	18	Long Reads (vamos)	16bp+	2	2	0
chr11:67179258:GTTTT	5	Long Reads (vamos)	4-6bp	6	5.82456140350877	0.517621487346685
chr11:67184233:CTGTAATCCCAGCACTTTGGGAGGCTGAGGCAGGAGGGTCACTTGAGGTCAGGAGTTTGAGATCAGCCTGGCCAACATGGGGAAACTCCATCTCTACTAAAAATACAAAAATTAGGCCGGGTGCGGTGGTTGACGC	136	Long Reads (vamos)	16bp+	2	2	0
chr11:67187525:ATTT	4	Long Reads (vamos)	4-6bp	16	15.8938053097345	0.845764854614412
chr11:67198759:TTTGT	5	Long Reads (vamos)	4-6bp	6	6.06542056074766	1.34473637806383
chr11:67203787:TTCTTTTTTCTTTTT	15	Long Reads (vamos)	7-15bp	2	1.94736842105263	0.103400093153237
chr11:67209427:TTA	3	Long Reads (vamos)	2-3bp	11	10.9009009009009	0.835544635544636
chr11:67211692:AAAAACTTAATCTTCATGTCT	21	Long Reads (vamos)	16bp+	2	2	0
chr11:672138:ACAAACCCCTAACATCGAATACGACCTGGGTTGAGAATCACTGTTCATTATGTGCTTGTCTAGTAGAATCCGTA	74	Long Reads (vamos)	16bp+	5	5	0
chr11:67214041:TTTTTTTTTTTTTTTGAGACGGAGTCTTGCTCTGTTACCCAGGCTGGAGTGCAGTGGCGCAATCTCGGCTCACTGCAAGCTCCGCCTCCCGGGTTCATGCCATTCTCCTGCCTCAGCCTCCCGAGTAGCTGGGACTACGGGCGCCCGCCACCACGCCTGGCTAATTTTTT	170	Long Reads (vamos)	16bp+	3	3	0
chr11:67216623:AAAACATGAGGTCTTGGCCAGGCATGGTGGCTCACGCCTGTAATCCCAGCACTTTGGGAGGCCAAGGCGGGCGGATCAGCTGAGGTCAGGAGTTCAAGACCAGCCTGACCAACATGGAGAAAGTGCATCTCTACTAAAAATACAAAATTAGCTGGGTGTGGTGGTACATGCCTATAATCCCAGCTACTCGGGAGGCTGAGGCAGGAGAATCGCTTGAACCCACAAGGTGGAGGTTGCGGTGAGCTGAGATCGCGCCATTGCACTCTAGCCTGGGCAACAAGAGCAAAACTCTGTCTCAAAAAAGAAACAAACAACAACAACAAA	324	Long Reads (vamos)	16bp+	2	2	0
chr11:67219949:ATTTT	5	Long Reads (vamos)	4-6bp	5	4.92592592592593	0.169444444444444
chr11:67223388:TTAT	4	Long Reads (vamos)	4-6bp	7	6.89690721649485	0.697594501718213
chr11:67225373:GCCTGTAATCCCAGCACTTTGGGAGGCCGAGGTGGGTGGATCACCTGACGTTGGGAGTTCGAAACCAGTCTGACCAACATGGAGAAGGCGTGTTTCTACTAAAAATACAAAATTAGCCAG	120	Long Reads (vamos)	16bp+	2	2	0
chr11:67229598:GGTGGCTCACACCTGTAATCCCAGCACTTTGGGAGGCTGAGGCGGGCGGATCATGAGGTCAGGAGTTCGAGACCAGCCAGGCCAATATGGTGAAACCCTGTCTCTACTAAAAAATACAGAAATTAGCCAGGCGTGGTGTTGCGCACCTGTAGTACCAGGTACTCGGGAGGCTGTGGCAGGAGAATCACTTGAACCCGGGAGGTGGAGGTTGCAGTGAGCCGAGATCACGCCACTGCACTCCAGCTTGGGCGACAGAGTGAGACTCCGTCTCAAAAAGAAAAAAAAAAATACATCTAGGCCGGGTGT	306	Long Reads (vamos)	16bp+	2	2	0
chr11:67233248:CCTGTAATCCTAGCACTTTGAGAGGCCAAGGTGGGAGGATCACCTGAGGTCAGGAGTTCGAGACCAGCCTGGCCAACATGGTGAAACCCCATCTCTACTAAAAATACAAAAAAAGGCTCAGTGCGATGTCTCATG	135	Long Reads (vamos)	16bp+	13	10.1923076923077	28.0324985092427
chr11:67235604:TTTTG	5	Long Reads (vamos)	4-6bp	7	6.91666666666667	0.446778711484594
chr11:67237441:TTA	3	Long Reads (vamos)	2-3bp	11	10.7857142857143	0.746460746460746
chr11:67250595:GAG	3	Long Reads (vamos)	2-3bp	12	11.937984496124	2.02737403100775
chr11:6725358:ATATAAAGATATATATAA	18	Long Reads (vamos)	16bp+	3	3.05263157894737	0.0716685330347144
chr11:672589:TAATCCCAGCACTTTGGGAGACTGAGGTGGGTGAATCACCTGAGGTCAGGGGTTCGAGACCAGCCTGGCTAACATAGTGAAACCCCGTCTCTACTAAAAATACAAAAAATCAGCCAGGTGTGGTAGCACATGCCTGTAATCCCAGCTATTCCGGAGGCTGAGGCAGGAGAATCACTTGAACCCGGGAGGAGGAAGCTGCAGTGAGCTGAGATTGTGCCATTGCACTCCAGCCTGAGCGACACAGCAAGACTCCGTCTCAAAAAAAAAAATTTTTTTTAAATAGATAAATAAATAAATACGTA	302	Long Reads (vamos)	16bp+	2	2	0
chr11:6726402:TTATCAAAATTA	12	Long Reads (vamos)	7-15bp	2	2	0
chr11:67266651:GCG	3	Long Reads (vamos)	2-3bp	8	7.92307692307692	0.654219566840926
chr11:67289276:GCCCCGCCCGCTCCGCCGCCC	21	Long Reads (vamos)	16bp+	2	1.96428571428571	0.0348537005163511
chr11:67294510:TGTTTTGTTTTTT	13	Long Reads (vamos)	7-15bp	4	3.90677966101695	0.102346805736636
chr11:6729573:AAAAAAAAAAAAC	13	Long Reads (vamos)	7-15bp	2	1.91964285714286	0.0745656370656371
chr11:67296607:TTTTG	5	Long Reads (vamos)	4-6bp	8	7.91666666666667	0.396358543417367
chr11:67311764:CAGGGG	6	Long Reads (vamos)	4-6bp	6	5.75	0.270325203252033
chr11:67311998:GTCACTACAGCCTCACCTCCCACCCCT	27	Long Reads (vamos)	16bp+	3	2.94736842105263	0.0503919372900336
chr11:67324862:TTAT	4	Long Reads (vamos)	4-6bp	7	6.97196261682243	0.687885734438371
chr11:67327615:ATTTTTTTTTTTTCCGAGACGGATTCTCACTCTGTCGCATAGGCTTGAGTGCAGTGGCGTGATCTCAGCTCACTGCAAGCTCCACCTCCCGGGTTCATGCCATTCTCCTGCCTCAGCCTCCCGAGTAGCTGGGATTACAGGCGCCCGCCACCACGCCCGGCTAATTTTTTTGTTTTTTTTAGTAGAGACGGGGTTTCACGGTGTTAGCCAGGATGGTCTCGATCTCCTGACCTTGTGATCCGCCCGCCTCGGCCTCCCAAAGTACTGGGATTACAGGCGTGACCTACCACGCCCGGCCAGAAT	303	Long Reads (vamos)	16bp+	2	2	0
chr11:67341318:AAAAT	5	Long Reads (vamos)	4-6bp	9	9.00980392156863	0.485051446321103
chr11:6734358:TTGCCACATGATATTCTCCA	20	Long Reads (vamos)	16bp+	2	2	0
chr11:67345924:GACTCAGGTGGATA	14	Long Reads (vamos)	7-15bp	2	2	0
chr11:67350453:CTTTCTTTTTT	11	Long Reads (vamos)	7-15bp	3	3.44	0.812903225806452
chr11:67359393:TTTTGTTTGTTTGGGTT	17	Long Reads (vamos)	16bp+	2	2.02409638554217	0.0725830149867764
chr11:67361965:GGCCATGCCTA	11	Long Reads (vamos)	7-15bp	2	2	0
chr11:67363305:GTGGCTCACACCTATAATCCCAGCACTTTGGGAGGCCGAGGCGGGCGGACCATGAGGTCAGGAGATCGAGACCATCCTGGCTAACACGGTGAAACCCTGTCTCTACTAAAAATACAAAAAATTAGCTGGGCGTGGTGGCAGACGCCTGTAGTCCCAGCTACTCAGGAGGCTGAGGCAGGAGAATGGCGTGAACCCTGGAGGCGGGGCTTGCAGTGAGCCGAGATCGCGTCACTGCACTCCAGCCTGG	247	Long Reads (vamos)	16bp+	2	2	0
chr11:67371834:GTGCAGGGGTGGC	13	Long Reads (vamos)	7-15bp	2	2	0.05
chr11:67372616:GGCGGG	6	Long Reads (vamos)	4-6bp	6	5.66019417475728	0.559870550161812
chr11:67374022:TGCGAGGTCCCTGCTCCCACCCTACCTCTGCCT	33	Long Reads (vamos)	16bp+	2	1.98611111111111	0.0138888888888889
chr11:67379798:CTCCTACCCCGCTGTCCTCCC	21	Long Reads (vamos)	16bp+	2	1.98611111111111	0.0138888888888889
chr11:67386168:ATATGTTGAATGAAT	15	Long Reads (vamos)	7-15bp	2	1.98571428571429	0.0142857142857143
chr11:67386688:CTGAAAGAGCATCTCATTGAAT	22	Long Reads (vamos)	16bp+	2	1.86666666666667	0.117117117117117
chr11:67388803:AACAAACAA	9	Long Reads (vamos)	7-15bp	4	4.06481481481481	0.229404638283143
chr11:67389716:AAGTTGCCACCTGTT	15	Long Reads (vamos)	7-15bp	2	1.98571428571429	0.0142857142857143
chr11:6740788:AAAAGAAAAG	10	Long Reads (vamos)	7-15bp	5	5.01492537313433	0.886993603411514
chr11:67413761:TTCTTTTTTC	10	Long Reads (vamos)	7-15bp	5	4.83458646616541	0.381521986785145
chr11:67414172:AAAAC	5	Long Reads (vamos)	4-6bp	6	6.09090909090909	0.35
chr11:67426861:AAAAAAGA	8	Long Reads (vamos)	7-15bp	4	4.3609022556391	0.686944634313055
chr11:67440791:AGGAGGCTTGCTGGAGG	17	Long Reads (vamos)	16bp+	2	2	0
chr11:67443321:CCCCTCAGCCCCCTCAGCCCGG	22	Long Reads (vamos)	16bp+	2	1.91139240506329	0.0817916260954236
chr11:67451525:GACTGTGGCTGGGCCGTAGGGTTCAGCTGTGGCTGAGCTGTGGGATCC	48	Long Reads (vamos)	16bp+	2	2.01162790697674	0.0116279069767442
chr11:67458259:AAAAT	5	Long Reads (vamos)	4-6bp	8	7.808	0.398322580645161
chr11:67469252:CCGCATGCCCCGCCC	15	Long Reads (vamos)	7-15bp	2	1.98823529411765	0.0117647058823529
chr11:67471111:TTA	3	Long Reads (vamos)	2-3bp	8	8.3739837398374	1.28521924563508
chr11:67473747:GAAACCCCATCTCTACTAAAAATACAAAAAATTAGCTGGGCGTGGTGGCAGGCCCCTGTAGTCCCAGCTACTTGGGAGGCTGAGGCAGGAGAACGGCGTGAACCCGGGAGGTGGAGGTTGCAGTGAGCTGAAATCGCGCCACTGCACTCCAGCTTGGGCGACAGAGCGAGACTCCGTCTCAAAAAACAAACGAACAAAAAAAA	203	Long Reads (vamos)	16bp+	2	1.98571428571429	0.0142857142857143
chr11:67475265:TATATAATATATAAATATATAATATATATTATATACAA	38	Long Reads (vamos)	16bp+	3	2.98130841121495	0.0185152530417916
chr11:67475520:CGCCCGGCCAATTTTTATATTTTTAGTACAGACGGGGTTTCACCATGTTGGCCAGGCTGGTCTTGCACTCCTGACCTCATGTGATCTGCCTGCCCCGGCCTCCCAAAGTACTGGGATTAGGTGTGAGCCACT	132	Long Reads (vamos)	16bp+	2	2	0
chr11:67476547:TCTAGCTAAGGGATTGTAAATACACCAATGGGCACTCTGTA	41	Long Reads (vamos)	16bp+	3	3	0
chr11:67477967:GGCCGGGCAGAGGGGCTCCTCACTTCCCAGGAGGGGC	37	Long Reads (vamos)	16bp+	2	1.95890410958904	0.0399543378995434
chr11:67483086:AGCTACCGAGCGAGTCCGGA	20	Long Reads (vamos)	16bp+	2	2.04109589041096	0.0399543378995434
chr11:67485491:TTTTTTTTT	9	Long Reads (vamos)	7-15bp	3	2.98347107438017	0.116391184573003
chr11:67494793:GAGTGGGCGA	10	Long Reads (vamos)	7-15bp	5	4.4765625	0.314406988188976
chr11:67496528:GTGGCTCATGCCTGGAATCCCAGTACTGCGGGAGGCAGAAGCAGATGGATCACTTGAGGTCAGGAGTTCGAGACCAGTCTGGCCAACATGGTGAAACCCCGTCTCCATTAAAAATACAAAAATTAGCTGGGTTCA	135	Long Reads (vamos)	16bp+	2	2	0
chr11:67499545:CATC	4	Long Reads (vamos)	4-6bp	148	147.727941176471	570.28839869281
chr11:67500742:GTTAATGAAGGTGTTAACAGTTAATGGAAGTGTTG	35	Long Reads (vamos)	16bp+	2	2	0
chr11:67509365:TCAT	4	Long Reads (vamos)	4-6bp	7	7.05882352941176	0.294117647058824
chr11:67511847:TAAAAAAACAAAAAAG	16	Long Reads (vamos)	16bp+	2	1.96666666666667	0.0325842696629213
chr11:67514884:TTTCTTTTCTTTTTTC	16	Long Reads (vamos)	16bp+	2	1.99099099099099	0.0999180999180999
chr11:67515734:ATCT	4	Long Reads (vamos)	4-6bp	11	11.1578947368421	0.435025617140196
chr11:67515983:TGACACAATCTTGGCTCAC	19	Long Reads (vamos)	16bp+	2	2	0
chr11:67520653:AAAC	4	Long Reads (vamos)	4-6bp	13	13.0606060606061	0.774924820726347
chr11:67522440:GCGAGGGGCAAGGGCAGGTGAGCTGGTGG	29	Long Reads (vamos)	16bp+	3	2.78947368421053	0.167973124300112
chr11:67525072:AGGGTCCCTCTGTGCTAGCCCCCTCCTTCCCTCCCTCCTCCCC	43	Long Reads (vamos)	16bp+	3	3.44262295081967	0.248746782278824
chr11:67529266:AAAACAAAAAACAAAAC	17	Long Reads (vamos)	16bp+	2	1.98823529411765	0.0117647058823529
chr11:67535098:AAAAAAAC	8	Long Reads (vamos)	7-15bp	4	3.60740740740741	0.628302929795467
chr11:67537976:AAAAC	5	Long Reads (vamos)	4-6bp	12	11.562962962963	1.18817025981205
chr11:67547803:TTTTTTGTTGTTG	13	Long Reads (vamos)	7-15bp	3	3.2280701754386	0.177612172022978
chr11:67553450:CAGCTTGGGCAACAGAGG	18	Long Reads (vamos)	16bp+	2	1.98901098901099	0.010989010989011
chr11:67555146:AAAAAAAG	8	Long Reads (vamos)	7-15bp	4	4.37777777777778	0.50547263681592
chr11:67556142:AGAGAAAGAGAGAGGGAGAGGC	22	Long Reads (vamos)	16bp+	3	3.272	0.231870967741935
chr11:67556717:TTTTG	5	Long Reads (vamos)	4-6bp	6	5.98780487804878	0.20972598614875
chr11:67560615:AAAAAAG	7	Long Reads (vamos)	7-15bp	6	5.87218045112782	1.77899293688767
chr11:67565120:AAAC	4	Long Reads (vamos)	4-6bp	18	17.8296296296296	2.91851851851852
chr11:6756569:AAAAT	5	Long Reads (vamos)	4-6bp	5	4.93506493506494	0.114149008885851
chr11:67572711:CTGTTCTATAATTATTAC	18	Long Reads (vamos)	16bp+	2	2	0
chr11:67580622:GAAGAGG	7	Long Reads (vamos)	7-15bp	5	5	0.101694915254237
chr11:67583297:ATAAA	5	Long Reads (vamos)	4-6bp	23	23.1449275362319	3.67227335237491
chr11:67587679:TTTTG	5	Long Reads (vamos)	4-6bp	6	6.06779661016949	0.388526727509778
chr11:675898:CCTGACATCCCCCCAGCA	18	Long Reads (vamos)	16bp+	26	26.2753623188406	0.390775415212102
chr11:67591427:TGGGAGGCTGAGG	13	Long Reads (vamos)	7-15bp	2	2	0
chr11:67594568:AAAGCTTTAAAACACTTGATATTAAAATAGA	31	Long Reads (vamos)	16bp+	2	2	0
chr11:67595346:TTTTT	5	Long Reads (vamos)	4-6bp	8	8.49242424242424	1.79383529956049
chr11:67596779:AAAATAAAAATATAAAA	17	Long Reads (vamos)	16bp+	2	1.98666666666667	0.0133333333333333
chr11:67598039:GGGCAGCCGGGCAGAGGGGCTCCTCACATCCCAGACGATGGGCGGCCAGGCAGAGACGCTCCTCACCTCCCAGAC	75	Long Reads (vamos)	16bp+	5	4.98319327731092	0.0166642928357784
chr11:67600899:AGAGCTTTCGTGTTAAGGGACA	22	Long Reads (vamos)	16bp+	2	2	0
chr11:67616806:GAGGAGGGGAGGGGGTGCATGGGAAGGT	28	Long Reads (vamos)	16bp+	2	2.03658536585366	0.0603733815115929
chr11:67619520:GAACCTTTATGTCTAGCTCAGGGATTGTAAATACACCAATCGGCACTCTGTATCTAACTCAAGGTTTGTAAATACACCAATCAGCACCCTGTGTCTAGCT	100	Long Reads (vamos)	16bp+	3	3	0
chr11:67620473:ATTGCCGAGCGGTGAGACCATTGCCT	26	Long Reads (vamos)	16bp+	3	2.98666666666667	0.0133333333333333
chr11:67621557:TGTTTCTGCTGCCGCGTCGGTAAGCGCAACTATTCCGATCAGCAGGGTCCAGGGACCGTTGCGGGTTCTTGGGCAGGGGT	80	Long Reads (vamos)	16bp+	2	2	0
chr11:67626438:ACACTCTGTATCTAACTAACCTGGTGGGGATGTGGAGAACCTTTGTGTC	49	Long Reads (vamos)	16bp+	3	2.97402597402597	0.0256322624743677
chr11:67630081:GGGGCCTCAGTGGGGTGGGTCTGTTCGTGGGCGGGGCCTTCCCGGAGAC	49	Long Reads (vamos)	16bp+	3	3	0
chr11:67636498:TTAT	4	Long Reads (vamos)	4-6bp	6	6.01123595505618	0.26123595505618
chr11:67638210:AAAT	4	Long Reads (vamos)	4-6bp	12	12.0569105691057	0.824603491936559
chr11:67648218:GGCACACAAGCCCTAGAGGCAGGCTGCAGGT	31	Long Reads (vamos)	16bp+	4	3.99065420560748	0.00934579439252336
chr11:67649534:GCGTGTGTACATGTGTGTGCATGTGCATGAGTATTGTGTGCATGTGTGCATGTATGTGTACATGTGTGCGTGTGTGCATGAGAGCATGTGTGCGTGTGTGCGCATGTGTGACAGCATGCATGTGT	125	Long Reads (vamos)	16bp+	3	3	0
chr11:67652205:AAAT	4	Long Reads (vamos)	4-6bp	11	10.6220472440945	1.30046244219473
chr11:67653900:AAAACAA	7	Long Reads (vamos)	7-15bp	3	3.375	0.456692913385827
chr11:6765442:ATATAG	6	Long Reads (vamos)	4-6bp	5	5.03007518796993	0.574846206425154
chr11:67661528:AAAACAAACAAACA	14	Long Reads (vamos)	7-15bp	2	2.04166666666667	0.0404929577464789
chr11:67668516:TGTGTATGGGTGTGTGTGTCCACGTGTGTCTGTGTGTGTATGGGTGTCTGTG	52	Long Reads (vamos)	16bp+	24	23.2116788321168	6.13868613138686
chr11:67672901:TTTCT	5	Long Reads (vamos)	4-6bp	10	9.93382352941176	1.82521786492375
chr11:67677856:CAAAAAAACAAA	12	Long Reads (vamos)	7-15bp	2	2.0948275862069	0.0865817091454273
chr11:67678582:ACTATGATATATATATACACACACACAGTACTGTGTATATATATACTATGGTACATATATATATATATAC	70	Long Reads (vamos)	16bp+	4	4.10752688172043	0.292660121552127
chr11:6767910:GAATGAGTGAGTAGAGAATTTTATTTGGAGCAG	33	Long Reads (vamos)	16bp+	2	2	0
chr11:67682690:TTTTA	5	Long Reads (vamos)	4-6bp	7	6.97692307692308	0.999463327370304
chr11:67685148:TTTTTTTTTTTTTGAGACGGAGTTTCACTCTATCACCCAGGCTGGAATGCAGTGGCACAATCTTGGCTCACTGCAACCTCCGCCTCCCAGGTTCAAGTGATTCTCCTGCCTCAGCCTCCCAAGTAGCTGGGATTACAG	138	Long Reads (vamos)	16bp+	2	2	0
chr11:67693340:AATAAATT	8	Long Reads (vamos)	7-15bp	4	3.98717948717949	0.0387945387945388
chr11:67694355:GGGGAGGCCTGGAGTGGCA	19	Long Reads (vamos)	16bp+	2	1.97727272727273	0.0454545454545455
chr11:67707296:TAAAA	5	Long Reads (vamos)	4-6bp	8	8.82945736434108	3.51756298449612
chr11:67709482:TGTGTTTCCCGTCACACGGCCTGTGATA	28	Long Reads (vamos)	16bp+	2	2	0
chr11:67716065:CTCCCCGCATCGCGGGGGGTGCCTCACCCCCCTGCGATGGGGGTCCTAAGAGCCAGGGGGGGAAGAGGGGCTGGCTCTTA	80	Long Reads (vamos)	16bp+	2	1.93421052631579	0.062280701754386
chr11:67724326:TACACCCTGTGATATTATTCATAATATATTACAGAGATACGACTCCTGATATCACAGTGAGTG	63	Long Reads (vamos)	16bp+	3	3	0
chr11:67725341:GAGAGGATGATATTACTCCCAGTACCGCAGGGGGTTTACACAGCCCTGTGATCCTCTTCCTAATATCCACAGGGA	75	Long Reads (vamos)	16bp+	6	5.96296296296296	0.0359986154378678
chr11:67732010:GGAGAGGCGGGTGCTATTAGTTCCCGCATCGCGCGGGGCGCCCTCACCCCCCTGTGATTTGGATCGTAATATCCAGTGG	79	Long Reads (vamos)	16bp+	5	4.96341463414634	0.109756097560976
chr11:67734094:AATATTCTAGGGGGGTGTTACTTTTTAAGTCACAGGGGTGTAGACCCTGTGATGTTATTCGT	62	Long Reads (vamos)	16bp+	4	3.98837209302326	0.0116279069767442
chr11:67734399:ACTCCTAATATCAC	14	Long Reads (vamos)	7-15bp	2	1.96296296296296	0.0361111111111111
chr11:67734652:TGATATTATTCGTTATATCCTCGGGGGATGTTACTCCTAATGTCACACGGGGTGTACTCCCTG	63	Long Reads (vamos)	16bp+	2	2.41414141414141	0.245104102246959
chr11:67742236:GCTGGGATTGCAGGTGTGAGACATGGCATCTGGTGTGAA	39	Long Reads (vamos)	16bp+	2	2	0
chr11:67750970:AAAGAGAG	8	Long Reads (vamos)	7-15bp	27	25.5985401459854	21.81558608845
chr11:67751277:AAGG	4	Long Reads (vamos)	4-6bp	5	5.94615384615385	6.67149672033393
chr11:67753028:ATATGTATATATACATATATACAC	24	Long Reads (vamos)	16bp+	19	23.6642335766423	69.6805495920996
chr11:67754996:TCACCCAAGCTGAGTGCAGTGGTGAGATCTCAGCTCACTGCCA	43	Long Reads (vamos)	16bp+	2	2	0
chr11:67760697:TCTTATCTCTGCACCCGAATCCCTTATATCCATGCCCTGACC	42	Long Reads (vamos)	16bp+	3	3.14285714285714	0.123924268502582
chr11:67778396:TTTA	4	Long Reads (vamos)	4-6bp	8	8.47933884297521	1.06831955922865
chr11:67778635:TTGGCCAGGCTGGTCTTGAATTCTTGATCTCAAGTGATCCACCCGCCTCGGCCTTGCAAACTGCTAAGATTACAGGTGTGAGCCACCGCGCCTGGCCTATTTATTATTTTTTAAAGATGGGGGTCTTGCTATT	133	Long Reads (vamos)	16bp+	3	3	0
chr11:67787938:GGTTTGGAACCTGCGCCATGTGCTCTGGGGGCTGTGGCAGGGCAGGGG	48	Long Reads (vamos)	16bp+	2	2	0
chr11:67789379:TTA	3	Long Reads (vamos)	2-3bp	14	13.928	3.24477419354839
chr11:67789779:CAAAA	5	Long Reads (vamos)	4-6bp	10	9.48854961832061	0.544098649442161
chr11:67792728:GGATGTGGCAGCTGCAGCGGGCTTGGCTTTGTGGGGAACCGAGTGTGTCCAC	52	Long Reads (vamos)	16bp+	3	3.01298701298701	0.012987012987013
chr11:67798771:CCTGCCTCAGCCTCCCAAAGTGCTGGGATTACAGGCATGAGCCACCACGCCCGGCCTAATTTTTGTATTTTTAGTAGAGACAGGGTTTCACCATATTGGCCAGGCTGGTCTTGAACTCCTGACCTCGGATCCA	133	Long Reads (vamos)	16bp+	2	2	0
chr11:67805465:GGGGCCAGGATGAGCGTCATGAGGGCGAGGCCTGGGGT	38	Long Reads (vamos)	16bp+	2	2	0.0506329113924051
chr11:67811260:TAATGACCACTTTGCC	16	Long Reads (vamos)	16bp+	4	3.98290598290598	0.0169466548776894
chr11:67816411:ATATATGTGTGTGTGTGTGT	20	Long Reads (vamos)	16bp+	2	1.91596638655462	0.0776242700470019
chr11:67817278:GCTGATTAGTCCGTTTTGACAGGGT	25	Long Reads (vamos)	16bp+	3	3.01298701298701	0.012987012987013
chr11:67817414:AGCTAGACACAGGGTGCTGATTGGTGTGTTTACAAACCTTG	41	Long Reads (vamos)	16bp+	3	3	0
chr11:67820898:GTGTACACACGCATATATACATACACATGTATATGTGT	38	Long Reads (vamos)	16bp+	2	2	0
chr11:67821413:TATTTTATTTTT	12	Long Reads (vamos)	7-15bp	3	2.63492063492063	0.905650793650794
chr11:67830843:GCTGGGGCAAAG	12	Long Reads (vamos)	7-15bp	3	2.98913043478261	0.0108695652173913
chr11:67839444:TGA	3	Long Reads (vamos)	2-3bp	15	14.671875	2.04896653543307
chr11:67862090:AAAG	4	Long Reads (vamos)	4-6bp	9	9.0859375	0.961060531496063
chr11:6787654:GTGTGTGTATGTCTCTGTGT	20	Long Reads (vamos)	16bp+	3	2.87341772151899	0.18889970788705
chr11:6788907:AAAT	4	Long Reads (vamos)	4-6bp	12	12.3781512605042	0.949010112519584
chr11:67890383:CCTGCCTCAGCCTCCCAAGTAGCTGGGATTACAGGCACCTGCCACCACACCTGGTTAATTTTTGTATTTTTTAATAGAAATAGGGTTTCACCTTGTTGGCCAGGCTGGTCTCAAACTCCTGACATCAGGTGATCCAA	137	Long Reads (vamos)	16bp+	2	2	0
chr11:6789654:AAAC	4	Long Reads (vamos)	4-6bp	9	8.89922480620155	0.966327519379845
chr11:67917956:ACATATATATAT	12	Long Reads (vamos)	7-15bp	5	4.78294573643411	0.452519379844961
chr11:67921387:CTTTGACCCAACC	13	Long Reads (vamos)	7-15bp	3	2.97777777777778	0.0219725343320849
chr11:67925204:TGTA	4	Long Reads (vamos)	4-6bp	12	11.875	1.13550420168067
chr11:6793042:TTATAAAAGAGT	12	Long Reads (vamos)	7-15bp	2	2	0
chr11:67933486:CCA	3	Long Reads (vamos)	2-3bp	16	16.062015503876	19.8242490310078
chr11:67940473:ATAGATGGGTGGATGG	16	Long Reads (vamos)	16bp+	4	3.88505747126437	0.126169473402833
chr11:67940624:TGGGTGGATAGATGGGTAGATGAGTGAA	28	Long Reads (vamos)	16bp+	4	3.95555555555556	0.0429463171036205
chr11:67940759:TGGA	4	Long Reads (vamos)	4-6bp	21	22.3828125	5.21450541338583
chr11:67943134:AAGCAGCTCTTTGC	14	Long Reads (vamos)	7-15bp	2	2.01428571428571	0.0142857142857143
chr11:67945701:TTTTTTTAT	9	Long Reads (vamos)	7-15bp	4	3.984375	0.18873031496063
chr11:67945789:CTCACTGCAACCTCCTC	17	Long Reads (vamos)	16bp+	4	4.00925925925926	0.00925925925925926
chr11:67955434:CCCCGGCAC	9	Long Reads (vamos)	7-15bp	3	3.04123711340206	0.102448453608247
chr11:67959864:AGACAG	6	Long Reads (vamos)	4-6bp	8	8.03149606299213	1.23709536307962
chr11:67963717:TCTAGCTCAAGGTTTGTAAACACACCAATCAGCACCCTGTG	41	Long Reads (vamos)	16bp+	5	5	0
chr11:67965421:AAAAAAAAACC	11	Long Reads (vamos)	7-15bp	4	3.73109243697479	0.198262355789774
chr11:67965700:TATATATATATATG	14	Long Reads (vamos)	7-15bp	3	2.97435897435897	0.111405835543767
chr11:67970412:TGTT	4	Long Reads (vamos)	4-6bp	14	13.625	1.86574074074074
chr11:67976090:GTACACCCTGTGATATTATTTGTAATATCCTAGAAAGATATTTCTCCTAATATCACAGTGGCT	63	Long Reads (vamos)	16bp+	3	3.42990654205607	0.247399047786986
chr11:67983995:GTGGATCGTCATATCCGGGGGGGAGAGGGGGGTGATATGACTCCCCGCATCGCGGGGGGCGCCCGCCCCCCTGCGAT	77	Long Reads (vamos)	16bp+	4	4.32142857142857	0.238095238095238
chr11:67987215:TAAAA	5	Long Reads (vamos)	4-6bp	15	14.6136363636364	2.86485079805691
chr11:67989050:AAAAG	5	Long Reads (vamos)	4-6bp	9	9.21167883211679	2.31515671962216
chr11:67992647:TTTTCCTTTTTTTT	14	Long Reads (vamos)	7-15bp	2	2.21951219512195	0.27109156337465
chr11:67995944:CTCCCCGCATCGTGGGGGGTGCCTCACCCCCCTGCGATGGGGGTCCTAAGAGTCGGGGGGGAAAGAGGGGTTGGCTCTTA	80	Long Reads (vamos)	16bp+	3	3.23478260869565	0.251411136536995
chr11:67997949:GGTTTGGACCACTGGGGCTG	20	Long Reads (vamos)	16bp+	2	2	0
chr11:68006067:CAAA	4	Long Reads (vamos)	4-6bp	10	10.1555555555556	0.714427860696517
chr11:68016595:CCTGCCCCTGCCTCAGCACA	20	Long Reads (vamos)	16bp+	3	2.99074074074074	0.0466424368293527
chr11:680183:GTGTCCCACAGCAAGGCTGCCCT	23	Long Reads (vamos)	16bp+	2	2	0
chr11:68020277:TGGCACAATCT	11	Long Reads (vamos)	7-15bp	2	2	0
chr11:68029378:AATCCACGCAGG	12	Long Reads (vamos)	7-15bp	3	2.94594594594595	0.0515970515970516
chr11:68030111:AAAAAAACAAAAA	13	Long Reads (vamos)	7-15bp	2	2.28181818181818	0.479482902418682
chr11:68033533:TCTGAGCCATGGGGTGACACCTGAGGCC	28	Long Reads (vamos)	16bp+	2	1.97260273972603	0.0270167427701674
chr11:68034541:GTGGCTCACGCCTGTAATCCCAGCACTTTGGGAGGCCAAGGTGGGCGGATCACAAGGTCAGGAATTCAAGACCAGCCTGGCCAACATGTTGAAACCCCGTCTCTAGTAAAAATACAAAAATTAGCCGGGTGTGGGGTTGCACACCTGTAGTCCCAGCTACTCAAGAGGCTGAGGCAGGAGAATTGCTTGAACCTGGGAGGCGGAGGTTGCAGTGA	215	Long Reads (vamos)	16bp+	2	2	0
chr11:68043899:TGCAGGAGGTGGGTGCCCTGGCCTGGCCTCCAGGAGGTGGG	41	Long Reads (vamos)	16bp+	5	4.72631578947368	0.222172452407615
chr11:68048142:CAGTCCCCTGAGTGTGCGGAGGCAAAGCGAGACCAGCCAGGAAC	44	Long Reads (vamos)	16bp+	2	2	0
chr11:68084274:ATATACACATATACGTATATATATGTGTATATAT	34	Long Reads (vamos)	16bp+	5	5.015625	0.094242125984252
chr11:68095123:GCCAGGCGCGGTGGCTCATGCCTGTAATCCCAGTACTTTGTGAGGCCAAGGCGGGCAGGTCACAAGGTCAGGAGATCGAAACCATCCTGGCTAACATGGTGAAACCTCATCTCTACTAAAAATACAAAAATTAGCCAGGCGTGGTGGCGGACACCTGTAGTCCCAGCTACTTGAAAGGCTGAGGCAGGAGAATGGCGTGAACCCAGGAGGCGCAGCTTGCAGTGAGCTGAGATTGCACCACTGCACTCCAGCCTGGGCAACAGAGCAAGACTCCATCTCAAAAAAAAAAAAAAAAAAAAAAAAAA	305	Long Reads (vamos)	16bp+	2	2	0
chr11:68098271:AAAAAA	6	Long Reads (vamos)	4-6bp	7	7.73134328358209	2.36337111435305
chr11:6810012:TTTCTTTCTTTCTTTT	16	Long Reads (vamos)	16bp+	2	2.08620689655172	0.0794602698650675
chr11:68100591:AATA	4	Long Reads (vamos)	4-6bp	10	10.5486725663717	1.28555625790139
chr11:6810098:CTGGGCTCAAGCAATTCTCTGCCTC	25	Long Reads (vamos)	16bp+	2	2	0
chr11:6810418:TTTCAAAGTAGAA	13	Long Reads (vamos)	7-15bp	3	2.95180722891566	0.0464296209227152
chr11:68109068:TTTCCTTTTTTCT	13	Long Reads (vamos)	7-15bp	3	3.40625	0.589566929133858
chr11:68120687:CCCCGGCTCCCCCGGCCCCCGACCCC	26	Long Reads (vamos)	16bp+	4	3.51754385964912	0.322698338767272
chr11:68120941:GCGGCAGCGGCAGCGGCA	18	Long Reads (vamos)	16bp+	4	3.80555555555556	0.15809968847352
chr11:68132468:AAGG	4	Long Reads (vamos)	4-6bp	35	34.7669172932331	4.63465481886535
chr11:68134895:AAAACA	6	Long Reads (vamos)	4-6bp	7	6.9	0.803875968992248
chr11:68138770:CCTGTAATCCCAGCACTTTGGGAGGCCAAGGTAGGTGGATCACCAGAGGTTGGGAGTTAGAGACCAGCCTGACCAACATGGAGAAACCCTGTCTCTACTAAAAATACAAAATTAGCCGGGCATGGTGGCACATGCCTGTAATCCCAGCTACTCGGGAGGCTGAGGTAGGAGAATCGCTTGAACCCGGGAGGCAGAGTTTGCGGTGAGCCAAGATCGCGCAATTGCACTCCAGCCTGGGTGACGAGCGAAACTCCATCTCAAAAGAAAAAAAAAAAGAA	278	Long Reads (vamos)	16bp+	2	2	0
chr11:68142003:TGCCAAGCACTCACCGGGTGCCAGGCCCC	29	Long Reads (vamos)	16bp+	2	1.96296296296296	0.0361111111111111
chr11:68144526:AAAAT	5	Long Reads (vamos)	4-6bp	8	7.67407407407407	0.967606412382532
chr11:68175379:TTCTCTTTTTTCAATCTGTTATTTTAATTATTTTTATTTCACTGTTATCTCATTAAC	57	Long Reads (vamos)	16bp+	2	2	0
chr11:68198386:AGAAAAGAAG	10	Long Reads (vamos)	7-15bp	3	2.89814814814815	0.14840775354794
chr11:68198437:AAGAC	5	Long Reads (vamos)	4-6bp	10	9.38938053097345	4.32917193426043
chr11:68217759:TTTCTTTCTTTTTTTTTC	18	Long Reads (vamos)	16bp+	3	2.74615384615385	0.67149672033393
chr11:68219279:ATATATATATATATATTCTGGT	22	Long Reads (vamos)	16bp+	15	14.5185185185185	0.80375898286346
chr11:68232779:ATT	3	Long Reads (vamos)	2-3bp	10	10.2991452991453	1.31491305629237
chr11:68233932:TTTG	4	Long Reads (vamos)	4-6bp	11	11.0983606557377	0.386939439100393
chr11:68242786:AATTAATCAAAAATAATTGATTAATCAAAAAA	32	Long Reads (vamos)	16bp+	2	2.01428571428571	0.0142857142857143
chr11:68244027:AAATAATTATTTAATTATTAA	21	Long Reads (vamos)	16bp+	3	3.26530612244898	0.23816536924048
chr11:68245783:GGCTGGTCTTGAACTCCTG	19	Long Reads (vamos)	16bp+	2	2	0
chr11:68248150:GGGTGGGGTGGCTCATGCCTGTAATCCCAGAACTTTGGGAGGCTGAAGCAGGTGGATCATGAGGTCAGGAGTTTGAGACCAGCCTGACCAACATGTTGAAAGCCCGTCTCTACTAAAAATACAAAAATTAGCTGGGCATGGTGGCGCATGCCTGTAATTCCAGCTACTCAGGAGTCTGAGGCAGGATAATTGTTTGAACCCGGGAGGCAGAGGTTGCAGTGAGCCGAGATGGCACCACTGCACTCCAGCCT	251	Long Reads (vamos)	16bp+	2	2	0
chr11:68249721:AAAACA	6	Long Reads (vamos)	4-6bp	4	4.03846153846154	0.115384615384615
chr11:68250566:GATA	4	Long Reads (vamos)	4-6bp	15	14.0887096774194	3.30100970364542
chr11:68257672:GCTCTCAAGGCTTTGGAGGAGCCTCTGCTCCCTACGGCCGTGGTGTGCTCAGCCACGCCCAACATTTGCAGACAGATCCGGTGTGAATGCTCA	93	Long Reads (vamos)	16bp+	2	2	0
chr11:68260653:ACACAGCAGGTTACACT	17	Long Reads (vamos)	16bp+	9	8.45454545454546	0.494101318528799
chr11:68262519:TGGAGGCCACAGTCATACTGGAGGCCGCAGTCGTAA	36	Long Reads (vamos)	16bp+	4	4.01176470588235	0.0117647058823529
chr11:68280278:TTTTTTTTTTTTTTTTTGAGGCGGAATTTTGCTCTGGTGGCCCAGGCTGGAGTGCAGTGGTGCGATCTTGGCTCACTGCAACCTCTGCCTCCCAGATTCAAGCAATTCTCCTGCCTCAGCCTCCCAAGTCGCTGGGATTACAGGTGCCTGCCACCATGCCCAGGTAAA	168	Long Reads (vamos)	16bp+	2	2	0
chr11:68285854:TTTA	4	Long Reads (vamos)	4-6bp	7	7.05825242718447	0.212259661146012
chr11:68294281:GAGTGTCACTCTGTCACCCAGGCTGGAGTACAGTGGCACGATCTCTGCTCATTGCAACCTCCACCTCCTGGATTCAAGCGATTCTCCTGCCTCAGCCTCCCAAGTAACTGGGATTATAGGTGCACGCCACGACCCCCGGCTAATTTTTGTATTATTATTATTATTTTTTTTTGAGATG	178	Long Reads (vamos)	16bp+	3	3	0
chr11:68295429:AATAA	5	Long Reads (vamos)	4-6bp	19	19.037037037037	0.498618021006081
chr11:68295982:ATAC	4	Long Reads (vamos)	4-6bp	10	10.017094017094	1.12039493073976
chr11:68299442:CAGTGTAGACGGGGGTGTAGAGTGCT	26	Long Reads (vamos)	16bp+	4	3.78095238095238	0.172710622710623
chr11:68312746:GCT	3	Long Reads (vamos)	2-3bp	10	9.77083333333333	0.767982456140351
chr11:68320428:TCTTCTTCTTTTTTTTTTT	19	Long Reads (vamos)	16bp+	2	2	0.116504854368932
chr11:68337619:CAGCCAGATCTTCCTCCTCCAAGAAGCCTGCCTGGTCCACCAA	43	Long Reads (vamos)	16bp+	7	6.9537037037037	0.0445655936310142
chr11:68340240:AAAATA	6	Long Reads (vamos)	4-6bp	4	4.35483870967742	0.535764375876578
chr11:68341737:TCTCAGGTAGCATGCAGCCCCCCGACCCACT	31	Long Reads (vamos)	16bp+	2	2	0
chr11:68343358:TGTGTGTG	8	Long Reads (vamos)	7-15bp	5	4.8015873015873	0.17631746031746
chr11:68348340:GGTGTCACTCTTAAAATGAACCCGTGGGGGGGTTGGCTCAGGCCTGTAACCCCAGCACTC	60	Long Reads (vamos)	16bp+	6	5.375	1.5
chr11:68352505:TTGGTTGGGAGGTGCTCGGTGCTAGGTTGGGAGGTGATCAGTTGGGAGGTGCTAGATGCTCTGTTGGGAGGTGCATGATGCTCAGTTGGGAGGTGCTAGGCGCTTGGTTGGGAGGTAATTGGTACTTGGTTGGGAGGTGCTTGGCACTTGGTTGGGAGGTACTTGGTGCCTGGTTGGGAGTAGTTGGTGTCCAGTTGAGAGGTGCTAGGTGCTTGGTTGGGAGGTATTTGATTGGGAGGTGCTTGGCAT	249	Long Reads (vamos)	16bp+	2	2	0
chr11:68353434:GGAGAG	6	Long Reads (vamos)	4-6bp	4	3.9125	0.156803797468354
chr11:683552:TTTTGTTTCAAAACTGTTTTGGCTT	25	Long Reads (vamos)	16bp+	2	2	0
chr11:68360715:AAGGCCGGGCGTGGTGGCTCACGCCTGTAATCCCAGAACTTTGGGAGGCCAAGGCAGGTGGATCATGAAGTTAGGAGATCGAGACCATCCTGGGTAACACGGTGAAACCCCATCTCTACTAAAAATACAAAAAAATTAGCCAGGCGTGGTGGCCGGTGACTATAGTCCCAGCCACTCGGGAGGCTGAGGCAGGAGAATGGTGTGAACCCGGGAGGCAGAGCTTGCAGTGAGCTGAGATGGCACCACTGCACTCCAGCCTGGGCGACAGAGCGAGACTCTGTCTCAAAAAAACAAAAACAAAAAAAAATAA	310	Long Reads (vamos)	16bp+	3	3	0
chr11:68363956:GAGGATGCGGGGGCGTGGGG	20	Long Reads (vamos)	16bp+	3	3.43333333333333	0.298039215686275
chr11:68372191:GTGCAGTGTCAGGCGGACCCGGGACCGTGGCGGCGAGGAG	40	Long Reads (vamos)	16bp+	13	12.5669291338583	3.83477065366829
chr11:68377832:TCTCAGCTTTCCCCGGA	17	Long Reads (vamos)	16bp+	3	2.67567567567568	0.239312039312039
chr11:68383771:GGGAGGAACAGCTTCCCTGAGGAGGAGGTGGC	32	Long Reads (vamos)	16bp+	2	1.98947368421053	0.0105263157894737
chr11:68388031:GCAGCAGGCAGCGGGAGC	18	Long Reads (vamos)	16bp+	3	2.56603773584906	0.247978436657682
chr11:68390584:GCAGCCTCGCCCTGCCGCTGTGGTCGGGTTTCAGTGGCCTCGTCCCGTGGAC	52	Long Reads (vamos)	16bp+	6	5.88976377952756	0.463942007249094
chr11:68390943:TTTGTTTTTG	10	Long Reads (vamos)	7-15bp	5	5.00925925925926	0.0466424368293527
chr11:68397216:TCTCCCCTCTACCCTGCCCT	20	Long Reads (vamos)	16bp+	3	2.99038461538462	0.02903286034354
chr11:68400560:AAAT	4	Long Reads (vamos)	4-6bp	7	6.79166666666667	0.271929824561404
chr11:68402539:TGCCCCAGGCCCTGCAGTTGCTCATAACTGCCCCAGGTCCTTATATTTGCTCCAGGTCC	59	Long Reads (vamos)	16bp+	2	2	0
chr11:68403251:CAAA	4	Long Reads (vamos)	4-6bp	9	8.99074074074074	0.644773277950848
chr11:68409119:ATAATATAAAATATATATTATATAATATATAATAAAATATATAATATAAAAATATATATTTATAAATAATATATAATACATACTTATAAGTATATATTTAAAAT	104	Long Reads (vamos)	16bp+	2	2	0
chr11:68421211:GCAAGACTCCGTCTCA	16	Long Reads (vamos)	16bp+	3	3	0.019047619047619
chr11:68421686:GTGTGTGTGTGTGTGTGCGCGTGTGTGTGGTGTGTGGTGTGTGTGTGTGTATGGGGGAGGCACCCTTTCCATCTGGGTCCAAGAGACTGGGCCTGGG	97	Long Reads (vamos)	16bp+	2	1.97938144329897	0.0204037800687285
chr11:68422723:CCCACCCTCACCTGGCC	17	Long Reads (vamos)	16bp+	3	2.98795180722892	0.0608286805759624
chr11:68422865:CACCCTCACCTGTCCCC	17	Long Reads (vamos)	16bp+	4	3.93684210526316	0.0597984322508399
chr11:68423336:TCTCCACCAGTGCCCGGGGG	20	Long Reads (vamos)	16bp+	7	6.53846153846154	0.281454979129398
chr11:68427943:TATT	4	Long Reads (vamos)	4-6bp	13	12.8968253968254	1.27726984126984
chr11:68434350:TTCA	4	Long Reads (vamos)	4-6bp	11	11.1935483870968	0.824023078940467
chr11:68435683:CCATG	5	Long Reads (vamos)	4-6bp	9	8.97457627118644	0.2984934086629
chr11:68439912:GCCGGGGAGGGGCGGG	16	Long Reads (vamos)	16bp+	2	1.97802197802198	0.0217338217338217
chr11:68445068:ATTTTATTACTTT	13	Long Reads (vamos)	7-15bp	2	2	0
chr11:68453750:AGGAGGCAGAGCT	13	Long Reads (vamos)	7-15bp	2	1.95833333333333	0.0404929577464789
chr11:68454580:AAAT	4	Long Reads (vamos)	4-6bp	12	12.3228346456693	1.71241094863142
chr11:68464041:GCCTACATTAGAATAA	16	Long Reads (vamos)	16bp+	2	2	0
chr11:68466454:TTGAGACGGAGTCTCACACTGTCGCCCGGGCTGGAGTGCAGTGGCGCTATCTCGGCTCACTGCAAGCTCCGCCTCCCAGGTTCACACCATTCTCCTGCCTCAGCCTCCCGAGTAGCTGGGACTACAGGTGCCTGCCACCACGCCCGGCTAATTTTTT	157	Long Reads (vamos)	16bp+	3	3.01408450704225	0.0140845070422535
chr11:68475509:CGCTCCTCACTTCCCAGACTGGGCAGCCGGGCAGAGGGGCTCTTCTCATCCCAGACGATGGGCGGCCAGGCAGAGA	76	Long Reads (vamos)	16bp+	4	4.44859813084112	0.683653676600247
chr11:68476459:GGGGGA	6	Long Reads (vamos)	4-6bp	4	3.488	0.509935483870968
chr11:68486120:TATATAATGCTTTTTA	16	Long Reads (vamos)	16bp+	3	3.05607476635514	0.0534297302063128
chr11:68496853:TTTTGTTTTGTTTTTTGAGACGGAGTCTCGCTCTTTCACCCAGGCGGGAGTGCAGTGGTGCGATCTCGGCTCACTGCAAGCTCCGCCTCCCGGGTTCACGCCATTCTCCTGCCTCAGCCTCCCGAGTAGCTGGGACTACAGGTGCCCGCCACCACGCCCGGCTAATTTTTTTTTTTTTTTGT	182	Long Reads (vamos)	16bp+	2	1.98717948717949	0.0128205128205128
chr11:68508770:TGACAGGGTTAGGTTGTG	18	Long Reads (vamos)	16bp+	4	3.98809523809524	0.0360011474469306
chr11:68511032:CATTACAACCACGTATACTA	20	Long Reads (vamos)	16bp+	2	2.15909090909091	0.135318704284222
chr11:68512395:CCTAAAGATCAGAATC	16	Long Reads (vamos)	16bp+	3	3	0
chr11:68515596:GCATTCAGGATTGTG	15	Long Reads (vamos)	7-15bp	2	2	0
chr11:6851923:CCATTAAATCTTAAAGC	17	Long Reads (vamos)	16bp+	2	2	0
chr11:68531307:TTTA	4	Long Reads (vamos)	4-6bp	12	11.9633027522936	1.12827047230717
chr11:68532614:AAAATTCCCGTCACCTAATGACTGATACGAATG	33	Long Reads (vamos)	16bp+	2	2.01333333333333	0.0133333333333333
chr11:68536263:TTTTTTTG	8	Long Reads (vamos)	7-15bp	5	4.60769230769231	0.271258199165176
chr11:68541008:AGAGATTGCAGTAAAGACAGACATAAGAAATCACAAAAGTATTAATTTGGGGAACTAATAAATGTCTATGAAATCTTCACAAT	83	Long Reads (vamos)	16bp+	2	2	0
chr11:6854980:TTTA	4	Long Reads (vamos)	4-6bp	11	9.78787878787879	2.00046264168402
chr11:68556538:AAAAAAAAAAAC	12	Long Reads (vamos)	7-15bp	2	1.85714285714286	0.14043583535109
chr11:68557492:TTTCTT	6	Long Reads (vamos)	4-6bp	7	7.36496350364964	1.38052812365822
chr11:68559736:TCTTCCCACCCCAGCGGTACGGTGCCC	27	Long Reads (vamos)	16bp+	10	9.93076923076923	0.111449016100179
chr11:68565743:GAGTACCGTTTGCACCTGGTTTTACTGTATGATGTGTCTGT	41	Long Reads (vamos)	16bp+	2	1.98666666666667	0.0133333333333333
chr11:68566237:GCT	3	Long Reads (vamos)	2-3bp	10	10.0975609756098	1.90843662534986
chr11:68566298:TCC	3	Long Reads (vamos)	2-3bp	18	17.90625	1.89665354330709
chr11:685744:GTGGCTCACGCCTGTAATCCCAGCACTTTGAGAGGCGAGGCAGGTGGCTCACTTGAGGTCGGGAGTTCGAGACTAGCCTGGCCAGCGTGGTGAAACCCTGTCCCTATTAAAAAATACAAAAAAAATAGGCCGGGTATT	138	Long Reads (vamos)	16bp+	3	3	0
chr11:6858050:TTTATTCTCTAATGCAAGCTC	21	Long Reads (vamos)	16bp+	2	2	0
chr11:68592261:AGAGAGGAATATTTGAACAACAGCT	25	Long Reads (vamos)	16bp+	2	2	0
chr11:68607687:TCTGTATCTATCTCATCTG	19	Long Reads (vamos)	16bp+	4	3.98823529411765	0.0117647058823529
chr11:68614950:GTGGCCTCCGTGGTATGGACCTGGTGGCTTCTCCATCCCACT	42	Long Reads (vamos)	16bp+	2	2	0
chr11:68622819:CCTTAACTGATGACACTCCACCACAAAAGAAATGAAAATGGCTGGTCCTTG	51	Long Reads (vamos)	16bp+	2	2	0
chr11:68623741:CCCTGATCCCTTATTTCCATGCCCCGACCTCTTATCTCTGCA	42	Long Reads (vamos)	16bp+	7	6.97560975609756	0.0487804878048781
chr11:68628877:AGCAACACTTATGCTGATAAAGTAGCTAGACAAGCAGCTAGCTCTGCAACTTCTGTCCCTCAC	63	Long Reads (vamos)	16bp+	2	1.98611111111111	0.0138888888888889
chr11:6863276:ACATGCATGAAG	12	Long Reads (vamos)	7-15bp	2	2	0
chr11:68634741:CCCCGACCTCTTATCTCTGCACCCCAACCCCTTATTTCCACG	42	Long Reads (vamos)	16bp+	3	3	0
chr11:68639080:CACAAAAGAAGTGAATATGCCCTGCCCCGCCTTAACTGATGACATTCCAC	50	Long Reads (vamos)	16bp+	2	1.98461538461538	0.0153846153846154
chr11:68644549:AGGA	4	Long Reads (vamos)	4-6bp	384	287.526315789474	22197.9330143541
chr11:68649565:AAAAAAAACTGTAAGC	16	Long Reads (vamos)	16bp+	2	1.95833333333333	0.0404929577464789
chr11:6864996:TATATATAAA	10	Long Reads (vamos)	7-15bp	4	3.69911504424779	0.265802781289507
chr11:68650370:GGCCCTGGGGACATCAT	17	Long Reads (vamos)	16bp+	2	2.01190476190476	0.0119047619047619
chr11:68666936:GGGGGAGACGAGGGTGA	17	Long Reads (vamos)	16bp+	68	84.0802919708029	3330.64791756118
chr11:68675067:GAGTCTTGCTCTGTTGCCCAGGCTGGAGTGCAATGGTAGGATCTCGGCTCACTGCAACCTCCACCTCCCAGGTTCAAGCAATTCTCCTGCCTTAGCTTCCCGAGTAGATGCGACTACAGGTGCCTGCCACCATGCCTGGCTAATTCTTTGTGTGTGTTTTGGTAGAGACGGGGTTTTGCCATGTTGGTCAGGCTGACCTCGAACTCCTGACCTCAGGTGATCTGCCTGCCTCGGCCTCCCAAAGTGCTGAGATTACAGGCATGAGCCACCGTGCC	275	Long Reads (vamos)	16bp+	2	2	0
chr11:68675848:ATGTTCTAGACAGAGGA	17	Long Reads (vamos)	16bp+	2	2	0
chr11:68681826:TTCTTCTTCTTC	12	Long Reads (vamos)	7-15bp	2	2.02830188679245	0.0658580413297394
chr11:68687663:GATGCCAGCTC	11	Long Reads (vamos)	7-15bp	3	2.98837209302326	0.0116279069767442
chr11:68689297:CTCTTCTCTCTTTTCTTT	18	Long Reads (vamos)	16bp+	6	6.27777777777778	0.234222222222222
chr11:68689965:GCTGCTCTGAGAGTTAACAGGGAGCTGGTGGTGGGGAGGAGGGATGGACCGTTAGCCTCTCCAG	64	Long Reads (vamos)	16bp+	4	3.98684210526316	0.0131578947368421
chr11:68693481:GCCTCCATGCAGGTGTGCA	19	Long Reads (vamos)	16bp+	5	4.99074074074074	0.00925925925925926
chr11:68697893:CCCAGGCTGGACTCAAAC	18	Long Reads (vamos)	16bp+	2	2.05479452054795	0.0525114155251142
chr11:68698341:CAAAAAAAACAAACAAA	17	Long Reads (vamos)	16bp+	2	2	0
chr11:68699244:TTTTTATTTTTTATTTT	17	Long Reads (vamos)	16bp+	2	2.07407407407407	0.344444444444444
chr11:68700054:CTTC	4	Long Reads (vamos)	4-6bp	16	15.7142857142857	0.900726392251816
chr11:68700723:AAAC	4	Long Reads (vamos)	4-6bp	9	9.576	0.842967741935484
chr11:68702197:AAAC	4	Long Reads (vamos)	4-6bp	10	9.80952380952381	0.571428571428571
chr11:68702903:AAAAT	5	Long Reads (vamos)	4-6bp	5	5.0375	0.188449367088608
chr11:68707957:CGCAGGGCCTGCTCTGCCCTCCCCTGCCCCGCTCTGCCCTT	41	Long Reads (vamos)	16bp+	2	1.98913043478261	0.0108695652173913
chr11:68709069:AAAAAAAAAGAAAG	14	Long Reads (vamos)	7-15bp	2	2.06611570247934	0.112258953168044
chr11:68711160:GAGTGTGTGTGGGGTGTGTGTGTGTTGAGTGTGAATGTGTAAGAGTGTGTGTGTGTTGAGCGTGTATAT	69	Long Reads (vamos)	16bp+	4	3.98	0.0197979797979798
chr11:68714359:TGTGCACACCTGTGTACC	18	Long Reads (vamos)	16bp+	2	1.98571428571429	0.0142857142857143
chr11:68718084:CCCAGACAGCCCACTCCTCAGCTACAGCCC	30	Long Reads (vamos)	16bp+	5	4.4392523364486	0.852406982895433
chr11:68723735:GAATATATGAATA	13	Long Reads (vamos)	7-15bp	2	1.98795180722892	0.0120481927710843
chr11:68727855:TAAGTGCAATTGTTTTGGAGTACCACGAGCCATGTCCATGTAAGAACATGAACT	54	Long Reads (vamos)	16bp+	2	2	0
chr11:68736777:GGGGACGAGAAGAGGAAGGAGGAGGAGGA	29	Long Reads (vamos)	16bp+	2	1.97222222222222	0.0273865414710485
chr11:68737911:CAAA	4	Long Reads (vamos)	4-6bp	15	14.9846153846154	1.22456768038163
chr11:68738108:ATTATAAACACAAGACAGGCAAGAAATAGCAAG	33	Long Reads (vamos)	16bp+	2	2	0
chr11:68738985:TGTCTGGAAGTGTGCAAAGA	20	Long Reads (vamos)	16bp+	2	1.98571428571429	0.0142857142857143
chr11:68750742:ATGAGGGGCGATTAGGTGAGGGGCGGCCAGGTGAGGGGCGGCCAGGTGAGGAGCGACCAGGGGAGGCGGTCAGGTGAGCGGCGACCAGGGGAGGGGCGGCCGGGGAGGGGGTCACGGGAGGGGCGACCAG	130	Long Reads (vamos)	16bp+	4	4.17241379310345	0.143928035982009
chr11:68754286:AGATCTGGTTGTTCGCAAGTGTGTAAGAGAGCACCTCCTCTCTCTCTCTC	50	Long Reads (vamos)	16bp+	2	2	0
chr11:68761024:AAAT	4	Long Reads (vamos)	4-6bp	8	7.97391304347826	0.341418764302059
chr11:68761967:CTCTGGGGATCAGCAGAAAGCACCTGCACG	30	Long Reads (vamos)	16bp+	2	2	0
chr11:68764458:GAGCACAGGACCCACTCAGCTGGGGAACGGAGAGTCAGACA	41	Long Reads (vamos)	16bp+	4	3.91089108910891	0.081980198019802
chr11:68764683:GGCCCCTGAAAGGCAGAAGGAAGCGTCCAGAACCAG	36	Long Reads (vamos)	16bp+	2	2	0
chr11:68767173:ATGAAAACAAAA	12	Long Reads (vamos)	7-15bp	2	1.98550724637681	0.0144927536231884
chr11:68803712:AAAAT	5	Long Reads (vamos)	4-6bp	9	8.96363636363636	2.60417014178482
chr11:68806172:GCCTGGCTAATTT	13	Long Reads (vamos)	7-15bp	2	1.95833333333333	0.0404929577464789
chr11:68807380:CGCAGGGGTGTCCTTC	16	Long Reads (vamos)	16bp+	2	2	0
chr11:68808937:AAAATAA	7	Long Reads (vamos)	7-15bp	10	10.0601503759399	0.496354522670312
chr11:68815720:CAGGCCCGTGGTACCCCAACCCTGGCCCTGGACATTCCCTGGAACCACGCCTCCAAGCCAGCATC	65	Long Reads (vamos)	16bp+	5	4.99186991869919	0.00813008130081301
chr11:68816755:GTGTGTGGGTGTGTGTGTGGTGTGTGTGGTTGTGTGTGTGGGGTGAGTGTGTGTGGTGTGTATGGTGTGTGTGTGGTGTGGGGGG	85	Long Reads (vamos)	16bp+	5	4.90983606557377	0.545522286952987
chr11:68820015:GTTT	4	Long Reads (vamos)	4-6bp	7	7.0989010989011	0.801221001221001
chr11:6882082:GAGAGAAA	8	Long Reads (vamos)	7-15bp	3	2.95798319327731	0.210084033613445
chr11:68823790:AAAG	4	Long Reads (vamos)	4-6bp	7	7.29133858267717	0.700162479690039
chr11:68825641:GCCTCCCCCCAGTGCCC	17	Long Reads (vamos)	16bp+	3	2.99137931034483	0.00862068965517241
chr11:68826174:GTGGCTCACGCCTGTAATCCCAGCACTTTGGGAGGCCGAGGGGGGCAGATCATGAGGTCAGGAGGTAGAGACCATCGTCGCTAACACGGTGAAACCCCATCTCTACTAAAAATACAAAAAAAAAATTAGCCGGGCGTGGTGGCGGGCGCCTGTAGTCCCAGCTACTCGGGAGGCTGAGGGAGGAGAATGGCGTGAACCCGGGAGCCGGAGCTTGCAGTGAGCTGAGATCAGGCTACTGCACTACTGGGTGAGAGAGTGAGACTCCCTGTCAAAAAAAAAAA	281	Long Reads (vamos)	16bp+	2	2	0
chr11:68832451:AAAC	4	Long Reads (vamos)	4-6bp	8	7.90350877192982	0.459633597267505
chr11:68836769:AAAAG	5	Long Reads (vamos)	4-6bp	9	8.81538461538462	3.56255217650566
chr11:68836850:GGAA	4	Long Reads (vamos)	4-6bp	9	8.97169811320755	0.427762803234501
chr11:68841792:GCG	3	Long Reads (vamos)	2-3bp	13	12.6666666666667	1.8375350140056
chr11:68848562:CACGCACACACGCG	14	Long Reads (vamos)	7-15bp	7	6.45801526717557	0.757839107457428
chr11:68849742:AAAAAAGAAAAAAAAAG	17	Long Reads (vamos)	16bp+	4	3.73529411764706	0.373856209150327
chr11:68851784:AAAAAT	6	Long Reads (vamos)	4-6bp	6	5.81395348837209	0.308866279069767
chr11:68853225:TTTTG	5	Long Reads (vamos)	4-6bp	9	9.26717557251908	0.843452730475631
chr11:68854941:TTTA	4	Long Reads (vamos)	4-6bp	10	9.99074074074074	0.495240567670474
chr11:68860194:GTGGCTCACGCCTGTAATCCCAACACTTTGGGAGGCCGAGGTGGGTGGATCAACTGAGGTCGGGAGTTCAAGACCAGCCTGACCAACATGGAGAAACCCCATCTCTTAAAAATACAAAACTAGGCCGGGCGCG	133	Long Reads (vamos)	16bp+	2	2	0
chr11:68860786:TCCCGTC	7	Long Reads (vamos)	7-15bp	8	8.27272727272727	1.13115891741846
chr11:68861253:CCTCTTCCCGGCCGCCATCACATCTAGGAAGTGAAGAGCGTCTCTGCCCGGCCGCCCATCGTCTGAGATGTGGGGACCGCCTCTGCCCCGCCGCCCCATCTGGGATGTGAGGAGCGCCTCTGCCCGGCCGCGACCCCGTCTGGGAGGTGAGGAGCG	156	Long Reads (vamos)	16bp+	4	3.71551724137931	0.205322338830585
chr11:68864531:TCACACCTGTGATCCCAGCACTTTGGGAGACCAAGGCAGAAGGATCATGAGGTCAGGAGATCAAGACCATCCTGGCCAACGTGGTGAAACCCTGTCTCTACTAAAA	106	Long Reads (vamos)	16bp+	2	2	0
chr11:68865848:TCCTC	5	Long Reads (vamos)	4-6bp	36	36.1176470588235	9.68976034858388
chr11:68866566:GCACACACAT	10	Long Reads (vamos)	7-15bp	4	4.03333333333333	0.166946778711485
chr11:68867855:ACTGCTTTTATTTTGCT	17	Long Reads (vamos)	16bp+	2	2	0
chr11:68868443:GGGAACTGGAGGTGGCAAGAGTGGCTCGCCACCCCAACT	39	Long Reads (vamos)	16bp+	2	2	0
chr11:68870430:AAAAAAAAAAAAAAG	15	Long Reads (vamos)	7-15bp	4	4.55384615384615	3.41180679785331
chr11:68874405:ACTGCTTTTATTTTGCT	17	Long Reads (vamos)	16bp+	2	1.98958333333333	0.0104166666666667
chr11:68875062:TGTTA	5	Long Reads (vamos)	4-6bp	9	9.65625	1.09350393700787
chr11:68875643:CTACTTGAGGGTGG	14	Long Reads (vamos)	7-15bp	2	2	0
chr11:68877444:AAACA	5	Long Reads (vamos)	4-6bp	7	7.48	0.509677419354839
chr11:68878854:AAACA	5	Long Reads (vamos)	4-6bp	8	8.31707317073171	0.562574970011995
chr11:68879090:TTCC	4	Long Reads (vamos)	4-6bp	11	10.9389312977099	0.565472695243688
chr11:6888162:CACAATGGTTGAA	13	Long Reads (vamos)	7-15bp	2	1.98571428571429	0.0142857142857143
chr11:68881630:TTCT	4	Long Reads (vamos)	4-6bp	6.5	6.44852941176471	6.57510893246187
chr11:68889204:ATATATTT	8	Long Reads (vamos)	7-15bp	6	5.91935483870968	0.0747442958300551
chr11:68890834:CTGCACTGTGATCCCTGCCC	20	Long Reads (vamos)	16bp+	2	1.98630136986301	0.0136986301369863
chr11:68892037:GTGGGGTCACGCGCGGAGGGTGGAGGAGAAGGGGAGCGAG	40	Long Reads (vamos)	16bp+	16	18.6666666666667	11.0121654501217
chr11:68904784:TTTCTTTTTTTTCTT	15	Long Reads (vamos)	7-15bp	2	2.41666666666667	0.321246819338422
chr11:68916455:TGTCTGTGCTCACATCTTGTCCTGTGTGCTTACGGTCAGCACCTGCACCCTCGGTGTCCTAACCTCGGAGGAGTGGCGGCAGCAGAGAGGGTGCTGGGAGCCAGTCTTTGCT	112	Long Reads (vamos)	16bp+	2	2	0
chr11:689184:TTTCTT	6	Long Reads (vamos)	4-6bp	5	5.27737226277372	1.33426363246028
chr11:68919230:CTCCT	5	Long Reads (vamos)	4-6bp	16	16.5213675213675	1.56203949307398
chr11:68923190:TTTTTGTTTTGTT	13	Long Reads (vamos)	7-15bp	2	2.24770642201835	0.206591913013931
chr11:68929806:GGAGACACCGGAGCCCTGATGCAGTGGCCTGGCCCAGGCTGTCCTGGT	48	Long Reads (vamos)	16bp+	3	4.00925925925926	2.96253028729664
chr11:68931861:GGAGACAGTAGGATGGTTTCGGGGAAAACATTGGGTGGCGTTCCCT	46	Long Reads (vamos)	16bp+	8	7.99107142857143	0.00892857142857143
chr11:68944435:TTTTTCTTTTT	11	Long Reads (vamos)	7-15bp	2	2.30894308943089	0.346394775423164
chr11:68944540:GGCTCAAGGGATCCTCCA	18	Long Reads (vamos)	16bp+	2	2	0
chr11:68945404:AAAAC	5	Long Reads (vamos)	4-6bp	5	5.01234567901235	0.162345679012346
chr11:68945754:GGTTGGTTGGTT	12	Long Reads (vamos)	7-15bp	2	1.97727272727273	0.022466039707419
chr11:68951281:GCCTATTCTAGGTGGACCTGGGA	23	Long Reads (vamos)	16bp+	2	2	0
chr11:68952917:TGGGATTATAGGCATGAGCCACCACGCCTGGCTAATTTTTGTATTTTTAGTAGAGACAGGGTTTCACCATGTTGGCCAGGCTGTTCTTGAACCCTGACCTCAGGTGATCTGCCTGCCTCGGCCTCCCAAAGTGC	134	Long Reads (vamos)	16bp+	3	3	0
chr11:68954771:AAAAGAAAGAAAG	13	Long Reads (vamos)	7-15bp	2	1.99107142857143	0.0810006435006435
chr11:68956030:GGGGGTAGGGTGAGGGGGCTGGGCGGGATGGGGCAGGGTGGGGGGCTGGGGAGGGGGTAGGGTGGGAGTGCTGGGGCAGGGTGGGGGCAGGATGGGGGGGGGCTGGGGCAGGGTGGGGGCAGGGTGGGGAGGCTGGGGAGGAGGTAGGGTGGGGTGCT	158	Long Reads (vamos)	16bp+	3	2.5625	0.459210526315789
chr11:68956690:ATCACCCCAGCCTCCCCC	18	Long Reads (vamos)	16bp+	2	2.01123595505618	0.0339632277834525
chr11:6895693:AAAC	4	Long Reads (vamos)	4-6bp	8	8.07751937984496	0.650193798449612
chr11:68957850:AAAC	4	Long Reads (vamos)	4-6bp	7	6.80701754385965	0.298711380220463
chr11:68958693:TTCTTTCTTTTT	12	Long Reads (vamos)	7-15bp	3	3.57777777777778	0.798009950248756
chr11:68959484:GCCTGGAGTGAGGGTGCGGAGTGGTTGGGAGATGAGGGCCGGCG	44	Long Reads (vamos)	16bp+	3	3	0
chr11:68961478:GGTGGCCAAGTGCCA	15	Long Reads (vamos)	7-15bp	2	2	0
chr11:6896383:ACTACAGTTAA	11	Long Reads (vamos)	7-15bp	3	2.98666666666667	0.0133333333333333
chr11:68963952:AGATCACACCAGGATCCAGCCATGCCTGAGGTG	33	Long Reads (vamos)	16bp+	32	28.5255474452555	69.9423572348647
chr11:68968685:GCAGCTCCCTGGAGAGGGCA	20	Long Reads (vamos)	16bp+	2	1.97183098591549	0.0277665995975855
chr11:68971928:CATCTCCATTAAAAAT	16	Long Reads (vamos)	16bp+	2	2.01219512195122	0.0121951219512195
chr11:68972373:AAAAAT	6	Long Reads (vamos)	4-6bp	6	5.58015267175572	0.830064591896653
chr11:68972571:GCCCATTTAGACAAGA	16	Long Reads (vamos)	16bp+	2	2.09473684210526	0.0866741321388578
chr11:68975023:ACTTTTGGCCAGATTGAAG	19	Long Reads (vamos)	16bp+	2	2	0
chr11:68986058:TTTA	4	Long Reads (vamos)	4-6bp	10	9.62264150943396	0.637196765498652
chr11:68990798:CATATATACACATAGAGCA	19	Long Reads (vamos)	16bp+	4	3.95798319327731	0.0405925081897166
chr11:68993690:AAACA	5	Long Reads (vamos)	4-6bp	7	6.99173553719008	0.124931129476584
chr11:68994514:CTGATGGA	8	Long Reads (vamos)	7-15bp	3	3.01428571428571	0.0142857142857143
chr11:69016416:CATC	4	Long Reads (vamos)	4-6bp	145	144.51094890511	17.2517174753113
chr11:690231:AGGGG	5	Long Reads (vamos)	4-6bp	46	45.5942028985507	22.169893155612
chr11:69025407:AAAAAAAC	8	Long Reads (vamos)	7-15bp	8	7.57352941176471	0.868627450980392
chr11:69029876:TTGTCGATTGGTTTTCTT	18	Long Reads (vamos)	16bp+	2	1.98717948717949	0.0128205128205128
chr11:69030148:CTTTCTTCCCCCTTCCCTCC	20	Long Reads (vamos)	16bp+	2	1.7719298245614	0.425399782642447
chr11:69030235:TCCT	4	Long Reads (vamos)	4-6bp	8	7.07518796992481	5.99430394167236
chr11:69034892:TTTTA	5	Long Reads (vamos)	4-6bp	7	6.9349593495935	0.27442356390777
chr11:69035745:TCTCCCGGGGCTTCACCCCAGGGGCCCCTCCCAGCCTTCTCCCCTCTCTGCACCCCCGACCCC	63	Long Reads (vamos)	16bp+	3	3.01369863013699	0.0136986301369863
chr11:69036422:GTTTTTTTT	9	Long Reads (vamos)	7-15bp	3	2.71538461538462	0.391234347048301
chr11:69037096:TGAA	4	Long Reads (vamos)	4-6bp	6	6.0253164556962	0.230120090879585
chr11:69038127:AGAAACCACTCGGCCGGGCGCGGTGGTTCGTGCCTGTAATCCCAGCACTTTGGGAGGCCAAGGGGGGTGGATCACGAGGTCAGGAGATCGAGATCATCCCGGCTAACATGGTGAAACCCCGTCTTTACTAAAAATACAAAAAATTAGCCGGGCGCAGTGGCGGGCGCCTGTAGTCCCAGCTACTCGGGAGGATGAGGCAGGAGAATGGCGTGAACCCAGAAGGCAGAGCTTGCAGTGAGCCAAGATCACGCCACTGCACTCCAGCCTGGGCGACAGAGTGAGACTCCATCTCAAAAAACAAAAAAAGAAACCAA	314	Long Reads (vamos)	16bp+	2	2	0
chr11:69044682:ACAAAAAACAAA	12	Long Reads (vamos)	7-15bp	3	3.00840336134454	0.0253525138869107
chr11:69045546:AAAAAAAAAAG	11	Long Reads (vamos)	7-15bp	3	2.80508474576271	0.312110676517456
chr11:69045930:CCCAGCCTCATTTTTCCTAGTCCTCACTCAAGATGGAGTCGCAGCAAGT	49	Long Reads (vamos)	16bp+	4	4	0
chr11:6904715:GACAGTGGGTGCAG	14	Long Reads (vamos)	7-15bp	2	1.94520547945205	0.0525114155251142
chr11:69055528:GTCAGCTCTCCTCCCTCTCCACCATGCAAACTGAGGCCAGTGTGCC	46	Long Reads (vamos)	16bp+	7	6.38461538461539	0.738726790450928
chr11:69061921:TGTGAGAGTGTGTG	14	Long Reads (vamos)	7-15bp	2	2.11926605504587	0.143051308188923
chr11:69064857:TGTGTGCGTGTGTGGTGTCTGTGTGCATGGTGTCTGTATGTC	42	Long Reads (vamos)	16bp+	5	5.03937007874016	0.101612298462692
chr11:69068239:TCTGAGTCCTAGGAAGTGACCGCAGTGGGAGCAGGACCG	39	Long Reads (vamos)	16bp+	47	45.5724637681159	34.8304770972178
chr11:69069986:CTTTTCTTTCTTT	13	Long Reads (vamos)	7-15bp	3	3.18320610687023	0.243100411039342
chr11:69070611:TCACCCCAGGGATCCCCCACCAACAGCT	28	Long Reads (vamos)	16bp+	19	19.3840579710145	0.355072463768116
chr11:69073706:TGTCCTCACCTGAGGCCTCTCTCCATGGCTGTAGA	35	Long Reads (vamos)	16bp+	4	3.99166666666667	0.00833333333333333
chr11:69076538:CCTGCCCTCCTGCCGTGTCCCTCCA	25	Long Reads (vamos)	16bp+	42	46.4117647058824	195.932897603486
chr11:69082463:CATGCAGATATCCATGTGAACTCGTGCCCGGGTAAGACGCATGATCGTGTGTGCACACATCG	62	Long Reads (vamos)	16bp+	11	10.5538461538462	0.326535480023852
chr11:69086780:GGCTGCTGGGGCCTTGGGGGGTGCTCCTGACATCTG	36	Long Reads (vamos)	16bp+	4	3.99122807017544	0.238860425399783
chr11:69089242:AATAAC	6	Long Reads (vamos)	4-6bp	4	4.47863247863248	0.510315355142941
chr11:69092376:ATCGGCTAAGGGGAGAGAGCCCGGAAGCCACGCACACCGGCGCAAGGGGCGG	52	Long Reads (vamos)	16bp+	4	3.83157894736842	0.141545352743561
chr11:69093465:TCAGTGATGAGGTTACTTCAACACAAGACAGCCTGAAGCCTGTGGTCCAG	50	Long Reads (vamos)	16bp+	5	4.97674418604651	0.0229822161422709
chr11:69097572:GGCGAGAGGCCTTTCTTTCCTGGGTC	26	Long Reads (vamos)	16bp+	2	2	0
chr11:69107501:GGGTTTGCTGAGCACCAGGATTTTCTGAGCAGTGGGGTTTGCTAAGCACCT	51	Long Reads (vamos)	16bp+	5	4.58035714285714	0.281772844272844
chr11:69107834:CACACCTCAGGATTGTCCAGAGTAT	25	Long Reads (vamos)	16bp+	2	1.98936170212766	0.0106382978723404
chr11:69113737:GCTGTCTCTCTCTCTGCGTGTCCACTGCTGTTCCCTCT	38	Long Reads (vamos)	16bp+	2	2.02352941176471	0.023249299719888
chr11:69118000:ATTT	4	Long Reads (vamos)	4-6bp	12	11.6218487394958	2.42358638370602
chr11:69120998:ACAACACACACAGATACATGTTTCTGCACACCCACACACACGTACCTGCCTGGGCAT	57	Long Reads (vamos)	16bp+	3	2.97368421052632	0.0259649122807018
chr11:69128825:ACAAAA	6	Long Reads (vamos)	4-6bp	6	6	0.12280701754386
chr11:69130373:AAT	3	Long Reads (vamos)	2-3bp	11	10.5130434782609	0.813424866514111
chr11:69130726:CCCAGGAAATGCAGCTTGCAGAAG	24	Long Reads (vamos)	16bp+	6	5.9126213592233	0.0805254140491148
chr11:69134494:CTTTCTTTTTCTTTTT	16	Long Reads (vamos)	16bp+	3	2.98507462686567	0.450903377847604
chr11:69146806:TTTTCTGTTTTTC	13	Long Reads (vamos)	7-15bp	3	2.94845360824742	0.0910652920962199
chr11:69147791:TTAT	4	Long Reads (vamos)	4-6bp	11	9.82539682539683	4.14526984126984
chr11:69148908:GGGATGTACCTGGGCTAGCCTCCAGCCAC	29	Long Reads (vamos)	16bp+	2	2	0
chr11:69149485:AGCACTGATTGGTCCGTTTTTACAGAGTGCTGATTGGTGCAATTACAAACCTTAAGCTAGACACAG	66	Long Reads (vamos)	16bp+	3	3	0
chr11:69154566:GCATCCCCGGATCCATCCTCAGAGGCCCGGGGCTGGGA	38	Long Reads (vamos)	16bp+	3	2.55	0.391414141414141
chr11:6916849:TTTTTCTTTTTTTTTT	16	Long Reads (vamos)	16bp+	3	3.00769230769231	0.565831842576029
chr11:69173123:TAATTGGATTATCTAGTTCTATTTTT	26	Long Reads (vamos)	16bp+	4	4	0
chr11:69179080:GAAGGAAGGAGGGAAGGAGGGC	22	Long Reads (vamos)	16bp+	3	3	0.0459770114942529
chr11:69181511:GAGCTGAACTCTGCCCT	17	Long Reads (vamos)	16bp+	2	2	0
chr11:69182868:TTTA	4	Long Reads (vamos)	4-6bp	7	21.2894736842105	11654.2251979506
chr11:69183056:TATT	4	Long Reads (vamos)	4-6bp	9	7.28225806451613	15.8627720954629
chr11:6918449:AAAAAAAAAAAG	12	Long Reads (vamos)	7-15bp	4	3.89655172413793	0.110944527736132
chr11:69185623:TTCTTT	6	Long Reads (vamos)	4-6bp	12	11.8740740740741	1.49894969596462
chr11:69199974:GTTTTTTTT	9	Long Reads (vamos)	7-15bp	4	3.93333333333333	0.644776119402985
chr11:69201233:TGTGTGTGTGCATA	14	Long Reads (vamos)	7-15bp	3	3.09090909090909	0.083594566353187
chr11:69202598:CCCTCTCACCCCCTCTGGCTGGCATTTCACCAAACCGAGGGTT	43	Long Reads (vamos)	16bp+	2	2	0
chr11:69206546:CCTT	4	Long Reads (vamos)	4-6bp	34	33.9710144927536	10.1597376494235
chr11:69214452:CCAA	4	Long Reads (vamos)	4-6bp	63	63.2132352941176	9.72456427015251
chr11:69218855:ATACCTGTGCCTGGCTAGTGG	21	Long Reads (vamos)	16bp+	25	24.9926470588235	0.051797385620915
chr11:69222591:AAC	3	Long Reads (vamos)	2-3bp	13	12.9016393442623	1.26297249695163
chr11:69229053:AAC	3	Long Reads (vamos)	2-3bp	12	12.2540983606557	3.36465248611299
chr11:69234647:AAAAAAAACCCAACC	15	Long Reads (vamos)	7-15bp	3	2.88034188034188	0.140730916592986
chr11:69240253:AAAAAAAAAAAA	12	Long Reads (vamos)	7-15bp	3	3.0625	0.269736842105263
chr11:69243257:CCATCCAACCATTCATCTAC	20	Long Reads (vamos)	16bp+	3	2.98823529411765	0.0117647058823529
chr11:69243337:CCAT	4	Long Reads (vamos)	4-6bp	35	34.796992481203	1.19332421964001
chr11:69250080:CCGCACGGGGTCGGT	15	Long Reads (vamos)	7-15bp	2	2.17	0.203131313131313
chr11:69250241:GCAAGCTGGCTTTCTGGTATCTAAATACTTCTCTGGTGAGGACACACCTGTTCACATCTGCCTGCACACCACAG	74	Long Reads (vamos)	16bp+	3	2.8989898989899	0.0917336631622346
chr11:6925189:AA	2	Long Reads (vamos)	2-3bp	59	58.5912408759124	19.5375697724345
chr11:69252865:GGAAGGAGGTGA	12	Long Reads (vamos)	7-15bp	2	2	0
chr11:6925359:TTTTAT	6	Long Reads (vamos)	4-6bp	5	5.04201680672269	0.159236575986327
chr11:69256808:GAGGGAGAGGCCACCAGC	18	Long Reads (vamos)	16bp+	3	3	0
chr11:6926396:CGGGGCCTGCAGAAAGGGA	19	Long Reads (vamos)	16bp+	1	1.09333333333333	0.0857657657657658
chr11:69266735:GTTCAGTCTCTGCCTCCAGA	20	Long Reads (vamos)	16bp+	2	2	0
chr11:69272113:CATC	4	Long Reads (vamos)	4-6bp	11	11.8991596638655	3.26093149124056
chr11:69275482:CATCTACCCATCCATACACATACCCACC	28	Long Reads (vamos)	16bp+	2	2	0
chr11:69278978:CATCCACCATCAGTTCCTTCAGAGTCACTCATTCATGCCACCATGTTATCCACCAGCCATCCATGCACACAGCATCCACCATCAATCCATCCACACTCATTCATCTACCATCACATTACCCACCAGTCACCCATGCATGCAG	142	Long Reads (vamos)	16bp+	9	8.8961038961039	0.120642515379357
chr11:69288803:AGCCCCATGCTTTGCACTGAGAA	23	Long Reads (vamos)	16bp+	2	1.9875	0.0125
chr11:69292753:CCATCTTCCTGGGAGCTGTCTGGATAACCCTCTCCCTGGCCCTCACCTTTAATTTGTCCCTGAGTCCTATCAATCAGGGTCACCCTCCATCCCAC	95	Long Reads (vamos)	16bp+	2	2	0
chr11:69294032:AGCCCCACCCACCTGGGCTAGCCCCACCCCAAGG	34	Long Reads (vamos)	16bp+	4	3.84873949579832	0.282011109528557
chr11:69296333:CTC	3	Long Reads (vamos)	2-3bp	14	14.3582089552239	2.51733812142296
chr11:69301073:ATATGGGCAACATGAGACGCTTCTAGCAGAGACCGTGATGGGGCTCGCTCGGG	53	Long Reads (vamos)	16bp+	4	4.18823529411765	0.345098039215686
chr11:69313690:CCATCCATCCAT	12	Long Reads (vamos)	7-15bp	50	49.7226277372263	3.7313224559897
chr11:69315462:ATGGATAATGGTTGGATAA	19	Long Reads (vamos)	16bp+	3	3.0375	0.0871835443037975
chr11:69315533:TGGATGGGTGATGGATGGACAGT	23	Long Reads (vamos)	16bp+	2	1.98611111111111	0.0138888888888889
chr11:69322564:TGGTGGCGGTGGTGGGATTG	20	Long Reads (vamos)	16bp+	2	1.94871794871795	0.0492840492840493
chr11:69322615:ACTGGTGAAGATGGAGGTGATGGTTTTAGTGATGGT	36	Long Reads (vamos)	16bp+	5	4.64948453608247	0.37585910652921
chr11:69322804:GGTGGAGGTGATGATTTTGGT	21	Long Reads (vamos)	16bp+	2	1.95890410958904	0.0399543378995434
chr11:69323025:TGGAGGTGGGGGTGATAGTTTTGGTTATGGTGGTGGTGGTGGTGATGGTGATGTTGGTGGTGGAGATGGAGGTAATGATTTTAGCGATGGTGATGGTGGTGGAGATGGGGGTGCTGGTTTTAGTGATGATGATGGTGGAGGTGATGGTTTTGGTTATGGCGGTGGTGGTAG	171	Long Reads (vamos)	16bp+	3	2.97391304347826	0.025629290617849
chr11:69323665:GGTGATGGTGGTGGTGGAGGTGGAAGTGATGATTTG	36	Long Reads (vamos)	16bp+	6	5.9622641509434	0.0557053009883199
chr11:69335091:GCACAGCCCTGTGTGCATAT	20	Long Reads (vamos)	16bp+	5	4.98989898989899	0.0101010101010101
chr11:69348684:CCATGGGCAG	10	Long Reads (vamos)	7-15bp	3	2.92	0.0745945945945946
chr11:69350800:CATCTTGTGTTTATTCTTT	19	Long Reads (vamos)	16bp+	2	2	0
chr11:69358097:GTGTGTGGATGTGCAGGTGCTGGTGTGTGTCTGCATGTGTTTGCATGTG	49	Long Reads (vamos)	16bp+	3	3.36283185840708	0.233249051833123
chr11:69360718:GTGCCTGGGGCTGTTGTTTGAGCTAAACAGGGGCAG	36	Long Reads (vamos)	16bp+	2	1.98837209302326	0.0116279069767442
chr11:69363834:AAGTTCTTATATTCTTCA	18	Long Reads (vamos)	16bp+	2	2	0
chr11:69365679:GAGGAGGAGGGGGTAGAGGGTGAGGAGTGGGGAGGAGGAGGAGGCGGTGGAA	52	Long Reads (vamos)	16bp+	2	2	0
chr11:69367159:CTTACGGATGAGGCAGTCCGGG	22	Long Reads (vamos)	16bp+	2	2	0
chr11:69370371:TATT	4	Long Reads (vamos)	4-6bp	8	8.15126050420168	1.58709585529127
chr11:69371714:GCACTAGAAGAGTGCAG	17	Long Reads (vamos)	16bp+	2	1.98780487804878	0.0121951219512195
chr11:69376806:GCCTTCACCCTCTC	14	Long Reads (vamos)	7-15bp	4	3.93913043478261	0.075209763539283
chr11:69377040:GGAACGCACACGCCCACCTGGGAACGCACACGCCCACCCAGGAATGCCGACGCCCACCCA	60	Long Reads (vamos)	16bp+	8	7.77647058823529	0.223249299719888
chr11:69379542:AAAAGA	6	Long Reads (vamos)	4-6bp	6	5.89051094890511	0.627629884070417
chr11:69384604:TCGTCCCAACTTGCGCAGCCGCGG	24	Long Reads (vamos)	16bp+	5	5.19047619047619	0.194139194139194
chr11:69391026:GGTCAGGGGTATCCTGCTGCAAAGGCAGACAGGAGTGGAAGGTGGAGTGCGTGATGGAAACAAACAGGGAACCGATCGTTGGACGGCAGCTGCCCTGGGTTTCGGA	106	Long Reads (vamos)	16bp+	2	2	0
chr11:69398145:TCCCTCCTCAGAATTCCCTCCTCAAGATCCCTCTCAAGA	39	Long Reads (vamos)	16bp+	10	9.97142857142857	0.028021978021978
chr11:69410165:GAAT	4	Long Reads (vamos)	4-6bp	10	9.53211009174312	1.15868161739721
chr11:69412796:TGACTGAATGAA	12	Long Reads (vamos)	7-15bp	2	2	0
chr11:69421927:CTTT	4	Long Reads (vamos)	4-6bp	34	33.7611940298507	9.79216698462574
chr11:69424294:TATTAACATTATTTTGCACTGACAAATGGTAATTGTA	37	Long Reads (vamos)	16bp+	4	4	0
chr11:694258:GGTCACCAGGGGCAGGTGTGCGGGGCAGGTGTTTGGGGTAGGTGGGGCAGGCT	53	Long Reads (vamos)	16bp+	2	2	0
chr11:69426276:TGTGGGTGCGCGTGGG	16	Long Reads (vamos)	16bp+	3	2.90654205607477	0.0855228354787515
chr11:69432008:GAAT	4	Long Reads (vamos)	4-6bp	8	8.0531914893617	0.201441317776253
chr11:69437488:AGAGAGAGAGAGAGACAGAGAGAAAGGG	28	Long Reads (vamos)	16bp+	10	9.99253731343284	2.3533273482213
chr11:69438114:TGAGGAAGGGTGGTCC	16	Long Reads (vamos)	16bp+	2	2.05555555555556	0.05320813771518
chr11:69440780:AAAACAA	7	Long Reads (vamos)	7-15bp	6	5.90350877192982	0.282642446825027
chr11:69441601:GGATCACCTGAGGTTAGGAGTTTGAGACCAGCCTGACCAACATGGAGAAACCCCGTCTCTACTAAAAATACGAAATTAGCCAGATGTGATGGCGCAAGCCTGCAATCCCAGCTACTTGGGAGGCTGAGGCAGGAGAATCACTTGAGCCTGGGAGGCGGAGGTTGCGGTGAGCTGAGATCACACCACTGCACTCCAGCCTGGGTAACAAGAGCGAAACTCCATCTCAA	227	Long Reads (vamos)	16bp+	2	2	0
chr11:69451282:GGATGGATGCACAGATGAATGGATGAATGGATGGAAGGAAGAAGAAATGGGTGGATGGATGGATGGATGGAGAGACAGATGGATAGTGATGGATGGATAGATAGAAGGAGGGAAGAAGAGAAAGATGAATGGATGGATGATTAGAAGGAG	150	Long Reads (vamos)	16bp+	2	2	0
chr11:694547:GGGGCAGGTGTGCAGGGCGGGTGGAGCGGGCTGGTCACGTGGAGCAGGTGTGA	53	Long Reads (vamos)	16bp+	2	1.98780487804878	0.0121951219512195
chr11:694691:GCGGGGCAGGCGC	13	Long Reads (vamos)	7-15bp	2	1.97826086956522	0.0215002388915432
chr11:69471935:CAGCCC	6	Long Reads (vamos)	4-6bp	4	4.2	0.473394495412844
chr11:69472595:CCCAGCTCCACAC	13	Long Reads (vamos)	7-15bp	2	1.94444444444444	0.05320813771518
chr11:69472875:AGCTGACCAGGAGCA	15	Long Reads (vamos)	7-15bp	3	2.87058823529412	0.114005602240896
chr11:69477858:TGCAAGACGAAAA	13	Long Reads (vamos)	7-15bp	3	2.62385321100917	0.236833163438668
chr11:69478735:GAGGCAGGAGAATCACTTGAACCCAGGAGT	30	Long Reads (vamos)	16bp+	2	2	0
chr11:69479279:GAGAGAGAGAGA	12	Long Reads (vamos)	7-15bp	2	1.99009900990099	0.0699009900990099
chr11:69481842:TGGATGGATGGATAGATGAGTAGATGGATGGATGGATGAT	40	Long Reads (vamos)	16bp+	5	4.7	0.212359550561798
chr11:69482398:GATGGATGAATGGATGGATGGATGAGTGGATGGATGGACGAGTGGATGGATGAATGGATGGATGGATGCATGCATGGATA	80	Long Reads (vamos)	16bp+	3	3.05681818181818	0.0542058516196447
chr11:694949:GCGGCCGCCGCCGCCACA	18	Long Reads (vamos)	16bp+	3	3.13559322033898	0.237867593799797
chr11:69497877:TGCAGGTATAGGTGGAGGGG	20	Long Reads (vamos)	16bp+	70	67.6594202898551	31.61308579287
chr11:69503695:CCTCCTCTTCCT	12	Long Reads (vamos)	7-15bp	2	1.98571428571429	0.0142857142857143
chr11:69504255:GCCAGGGTCTGGCCTCATCCCTCCCTGGGACAGGATCGAGGTGTCTCA	48	Long Reads (vamos)	16bp+	2	2	0
chr11:69508182:AAAAAAAACAA	11	Long Reads (vamos)	7-15bp	3	2.888	0.197032258064516
chr11:69517421:TTTTG	5	Long Reads (vamos)	4-6bp	6	5.88888888888889	0.175
chr11:69520133:AAAG	4	Long Reads (vamos)	4-6bp	15	15	8.42424242424242
chr11:69522116:ATTTTT	6	Long Reads (vamos)	4-6bp	7	6.80165289256198	0.176997245179063
chr11:69538768:AGGG	4	Long Reads (vamos)	4-6bp	9	9.29545454545454	1.93494101318529
chr11:69539403:AGGGA	5	Long Reads (vamos)	4-6bp	14.5	14.4925373134328	1.77062058130401
chr11:69541573:TGAGGACCTGGTGCCACTG	19	Long Reads (vamos)	16bp+	4	4	0
chr11:69542722:CACTCCGCAGTCTG	14	Long Reads (vamos)	7-15bp	10	9.8421052631579	0.240031897926635
chr11:69545437:CTCCTCTCCTGAGCCTCCAGCCC	23	Long Reads (vamos)	16bp+	2	2	0
chr11:69550945:AAAGAGCCTCTCCCAAAAATACCTGCAATAACCATCATGCTTGGAGAAAAATTAAAAGCATTCCTGCTAAGACCAC	76	Long Reads (vamos)	16bp+	2	2	0
chr11:69552461:GGCATCGGGGATTTCAGGCCTAGGATTTGG	30	Long Reads (vamos)	16bp+	18	18.4452554744526	0.366466294547016
chr11:69560433:TTTATCCACTCAA	13	Long Reads (vamos)	7-15bp	2	2.02816901408451	0.0277665995975855
chr11:69562428:GTGAAGCACAATAAA	15	Long Reads (vamos)	7-15bp	2	1.975	0.0246835443037975
chr11:69568469:GTGTGTGTGTGCACCGCATATGGAAACCTGTGTTT	35	Long Reads (vamos)	16bp+	21	20.7518248175182	0.261485616144268
chr11:69574464:CCCAG	5	Long Reads (vamos)	4-6bp	8	7.82608695652174	0.232646834477498
chr11:69585039:GTTGTTTGTTT	11	Long Reads (vamos)	7-15bp	3	2.98095238095238	0.0188644688644689
chr11:69586922:TATTT	5	Long Reads (vamos)	4-6bp	6	5.99152542372881	0.179414747211357
chr11:69595723:CACACACACTGACATACACACACA	24	Long Reads (vamos)	16bp+	6	5.61788617886179	0.270825003332001
chr11:69595895:ACACACATGCTGTCATGC	18	Long Reads (vamos)	16bp+	3	2.96491228070175	0.0341561869274957
chr11:69596024:ACACACACGCTCACATACACACACTCACACACATGGTCATGCACAGGCTCACACACACAT	60	Long Reads (vamos)	16bp+	4	3.71666666666667	0.22156862745098
chr11:69605056:AAAC	4	Long Reads (vamos)	4-6bp	7	6.98058252427184	0.568246716162193
chr11:69613127:AAAT	4	Long Reads (vamos)	4-6bp	7	6.65979381443299	0.560137457044674
chr11:69617227:AAAT	4	Long Reads (vamos)	4-6bp	9	8.89622641509434	0.474842767295597
chr11:69622091:GGAA	4	Long Reads (vamos)	4-6bp	31	31.2761194029851	4.45701941420716
chr11:69623015:TTTA	4	Long Reads (vamos)	4-6bp	15	14.9923664122137	0.899941280093952
chr11:69625883:ACACACACACAC	12	Long Reads (vamos)	7-15bp	3	2.9811320754717	0.0186882300089847
chr11:69629003:AAAAAATTCATGATCAGCATTGAAAAACAC	30	Long Reads (vamos)	16bp+	2	2	0
chr11:69631279:AAAAGAAAA	9	Long Reads (vamos)	7-15bp	4	3.890625	0.444635826771654
chr11:69634007:AGCCAGGGTCTAGGGAG	17	Long Reads (vamos)	16bp+	2	1.98823529411765	0.0117647058823529
chr11:69638947:CGCCGGGCCCCAAATTCCAG	20	Long Reads (vamos)	16bp+	1	1.40625	0.24375
chr11:69641012:GCGCCCGCCCCCGCCCCCCT	20	Long Reads (vamos)	16bp+	2	1.89583333333333	0.0942982456140351
chr11:69652007:ACAAACCATCCAGTG	15	Long Reads (vamos)	7-15bp	2	2	0
chr11:69656320:AATGGGGGTGTCTGTACACCCCTCACCCCTGGCTGTGCCAC	41	Long Reads (vamos)	16bp+	4	3.68595041322314	0.383884297520661
chr11:69665507:GTGTTATAAATG	12	Long Reads (vamos)	7-15bp	3	3	0.0240963855421687
chr11:69677553:AAAAT	5	Long Reads (vamos)	4-6bp	14	14.0074074074074	0.783526810392482
chr11:69678138:TTTG	4	Long Reads (vamos)	4-6bp	10	9.65873015873016	1.04260317460317
chr11:69678844:AAAAAGAAAAAAAAA	15	Long Reads (vamos)	7-15bp	2	1.95454545454545	0.0438871473354232
chr11:69679214:CAAA	4	Long Reads (vamos)	4-6bp	9	9.04273504273504	0.524020041261421
chr11:69684668:AAGAAGAAGAAGAAAGAAAGCCCTAGC	27	Long Reads (vamos)	16bp+	2	1.95180722891566	0.0464296209227152
chr11:69684758:CCTTCATCCGGCCTC	15	Long Reads (vamos)	7-15bp	2	1.98076923076923	0.0190440627333831
chr11:69686225:TTTT	4	Long Reads (vamos)	4-6bp	6	6.09558823529412	2.26486928104575
chr11:69693525:AAAAA	5	Long Reads (vamos)	4-6bp	8	8.13970588235294	3.09885620915033
chr11:69696532:AAAG	4	Long Reads (vamos)	4-6bp	17	17.3149606299213	2.53493313335833
chr11:69703575:GGGGTGGGGTGCGCGCGGC	19	Long Reads (vamos)	16bp+	2	1.97590361445783	0.0238025271818983
chr11:69711307:GGCCGGGTACGGTGGCTCATACCTGTAATCTCAGCACTTCGAGAGGTCGAGGTAGGCGGATCACGAGGTCAAGAGATTGAGACCATCCTGGCCAACATGGTGAAACCTCGTCTCTACAAAAAA	123	Long Reads (vamos)	16bp+	2	2	0
chr11:69711598:CCTGTGGTCCCAGCTACACGGGAGGCTGAGGCAGGAGAATCGCTTAAATCTGGGAGACAGAGGCTGCAGTGAGCCGAGATCATGACACTGCACTTCAGCCTGAGTGACAGAGTGAGACTCTGTCTCAAAAAAAAGAAAA	139	Long Reads (vamos)	16bp+	2	2	0
chr11:69712243:ATAGGAGAGGAAGTCACCCGCCAGTATCCCGCGGCTC	37	Long Reads (vamos)	16bp+	6	5.97435897435897	0.0251989389920424
chr11:69714246:AAAAGA	6	Long Reads (vamos)	4-6bp	13	12.5037037037037	2.9085682697623
chr11:69715016:AGAA	4	Long Reads (vamos)	4-6bp	81	80.6222222222222	77.8039800995025
chr11:69716186:TGTGTGTGTGCACATTTGGTTATATGTACGCATGTGCCATTGTGTACATTTGTGTGAGTGCATGTGCTCATGTGTGCACATGTGTGTGCGTGAGTATACACAAACGCGTGCTCA	114	Long Reads (vamos)	16bp+	2	2	0
chr11:69733467:GAAA	4	Long Reads (vamos)	4-6bp	115	128.941176470588	1370.11503267974
chr11:69734717:TCAT	4	Long Reads (vamos)	4-6bp	16	16.3730158730159	2.76374603174603
chr11:69735373:AAAAGAAAAAGAAAAAAG	18	Long Reads (vamos)	16bp+	2	2.30578512396694	0.280716253443526
chr11:69737544:CAAAAGAAGAAAATCCACTTC	21	Long Reads (vamos)	16bp+	2	1.98717948717949	0.0128205128205128
chr11:69744988:GTTTTTTTTT	10	Long Reads (vamos)	7-15bp	3	2.87407407407407	0.349695964621338
chr11:69749008:TGCCTGTAATCCCAGCACTTTGGGAGGCTGAGGCGGGAGGATCACCTGAGGTCAGGAGTTCAAGACCAGCCTGGCTAACATGGTGAAATCCCGTTTCTACTAAAAATACAAAAAATTAGCTGGGTGTGGTGGTGCA	136	Long Reads (vamos)	16bp+	4	4	0
chr11:69765509:AAAG	4	Long Reads (vamos)	4-6bp	7	7.52898550724638	4.95170845234317
chr11:69766377:AGAA	4	Long Reads (vamos)	4-6bp	41	41.0802919708029	24.1920352082439
chr11:69766574:CCTGTAATCCCAGCACTTTGGGAGGCCAAGGCGTGGATCACAAGGTCAGGAGATCAAAACCATCCTGGCTAGCACGGTGAAACCCTGTCTCTACTAAAAATACAAAAAAGTTAGTCAGGCATGGTGGTGGGCACCTGTAGTCCCAGCTGCTCGGGAGGCTGAGGCAGGAGAATGGCGTGAACCCGGGAGGAGGAGCTTTCAGTGAGCCGAGTTCGTGCCACTGCACTCCAGCCTGGGCAACAGAGCAAGACTCCGTCTCAAAAAAAAAAAAAAAAAAAAGAAAGAAA	287	Long Reads (vamos)	16bp+	2	2	0
chr11:69776793:CAGGGTG	7	Long Reads (vamos)	7-15bp	4	3.78947368421053	0.291569632044714
chr11:69780636:TTG	3	Long Reads (vamos)	2-3bp	22	22.6014492753623	2.19766211784619
chr11:69785790:TTGTTTGTTTGC	12	Long Reads (vamos)	7-15bp	2	2	0
chr11:69793188:CCACCCCCATCAGC	14	Long Reads (vamos)	7-15bp	2	1.97619047619048	0.0235226620768789
chr11:69795308:CTTT	4	Long Reads (vamos)	4-6bp	40	39.970802919708	11.8962000858738
chr11:69796884:TTTTTTTG	8	Long Reads (vamos)	7-15bp	4	4.30882352941176	0.422440087145969
chr11:69806016:TTTGTT	6	Long Reads (vamos)	4-6bp	6	5.828125	0.474163385826772
chr11:69807128:TATATATATATAGGAGATATA	21	Long Reads (vamos)	16bp+	5	5	0.0476190476190476
chr11:69808956:CTCTGACCCTGGGCTCTCTGAGTCTCAGCT	30	Long Reads (vamos)	16bp+	4	3.97196261682243	0.0841121495327103
chr11:69811453:AAAAAAAAAAAAAAG	15	Long Reads (vamos)	7-15bp	2	2.00819672131148	0.0412545725511448
chr11:69813538:GATGGGTG	8	Long Reads (vamos)	7-15bp	60	61.2773722627737	10.9960283383426
chr11:69815015:TGGATGGG	8	Long Reads (vamos)	7-15bp	43	42.8014705882353	1.71584967320261
chr11:69819111:GAGAGGGAGAGGG	13	Long Reads (vamos)	7-15bp	2	2.41463414634146	0.244702119152339
chr11:69824900:GCACCCCACTTCTAGCATCAGGACTGAGCGT	31	Long Reads (vamos)	16bp+	2	2	0
chr11:69831967:CATT	4	Long Reads (vamos)	4-6bp	7	7.14893617021277	0.192633264699154
chr11:69837317:AATAAATATATATATATATAT	21	Long Reads (vamos)	16bp+	2	1.53061224489796	0.272249105827898
chr11:69838362:TTCTGTATCCATGG	14	Long Reads (vamos)	7-15bp	2	2	0
chr11:69838924:GTGGCTCACGCCTACAATCCCAGCACTTTGGGAGGCTGAGGCAGGTGGATCACTTGAGGTCAGGAGTTTGAAACCAGCCTGGGCAATATGGTGAAACCTTGTCTCTACTAAAAATACAAAAATTAGCCGGGCATGGTGGTGCACGCCTGTAATCCCAGCTACTCCGGAGGCTGAGGCGGGATAATCACTTGAACCCAGGAGGTGGAGGTTGCAGTGAGCTCAGATTGTGCCACTGCATGCCAGCCTGGGC	250	Long Reads (vamos)	16bp+	2	2	0
chr11:69843764:GATGGTGATGATGATAATGATAAT	24	Long Reads (vamos)	16bp+	2	2.0875	0.0808544303797468
chr11:69844139:AAGATGGTGAAAATGGTGATGATGATG	27	Long Reads (vamos)	16bp+	6	5.87037037037037	0.113880235375562
chr11:69844357:TGGTAAAAATGGTGATGATGATGGTGAAGATGGTGAGGATGAAGATGGTGATGACGATGATAGTGAAGAAGACGAAGATGGTGGTGGTGATGATGAAGATGATTAAGAAGTTAATGAAGATGATTATAAATATGGTGAAGATGATGGCGATGAGGATGTTAGTGAAGAAGATAAAGATGGTGAAGAT	187	Long Reads (vamos)	16bp+	2	2	0
chr11:69848545:CTTT	4	Long Reads (vamos)	4-6bp	37	37.3308823529412	22.6674836601307
chr11:69853925:TGGAACCCTGGTACATTCCTGGTAGAAAC	29	Long Reads (vamos)	16bp+	2	2	0
chr11:69855750:AATAACTAGTTAACT	15	Long Reads (vamos)	7-15bp	3	2.97590361445783	0.0238025271818983
chr11:69859380:TGTAAAACGCACCAGTCAGCGCTC	24	Long Reads (vamos)	16bp+	5	5.31192660550459	0.216615698267074
chr11:6986839:CAAAAA	6	Long Reads (vamos)	4-6bp	4	3.65263157894737	0.271668533034714
chr11:69870666:AAAAAAAAA	9	Long Reads (vamos)	7-15bp	5	4.7910447761194	1.00864100549882
chr11:69871711:TCTACCTAAGTCCATCACA	19	Long Reads (vamos)	16bp+	2	2	0
chr11:69871859:CGCCCACCTGGACCCATCA	19	Long Reads (vamos)	16bp+	51	50.3985507246377	3.96408547551042
chr11:69875789:AGGTCCTCACCCCTCCATTCACCCCGAAGCTCCAGCTTCTAGAACATGGCCAGATGCACGGC	62	Long Reads (vamos)	16bp+	4	4.05128205128205	0.56631299734748
chr11:69882583:TGAGCTCCCCACTACAAGC	19	Long Reads (vamos)	16bp+	2	2	0
chr11:69885590:GAGGGCAGAGTGGG	14	Long Reads (vamos)	7-15bp	13	12.9032258064516	0.104379753474954
chr11:69886413:TTAATTAATATACTTAA	17	Long Reads (vamos)	16bp+	4	3.92727272727273	0.0680567139282736
chr11:69892495:GCACCTGTCCGCGGTGGAGC	20	Long Reads (vamos)	16bp+	5	4.53333333333333	0.267787114845938
chr11:69899883:AAAGAAAGAAAAAGAAAGAAAGAAAGAGAAAGGAAGAAAGAAAGAGAAAGGGAGGGAGGGAGAG	64	Long Reads (vamos)	16bp+	7	6.66165413533835	0.801321485532012
chr11:69901619:TTCT	4	Long Reads (vamos)	4-6bp	33	33.4518518518518	7.45848535102266
chr11:69903922:AAC	3	Long Reads (vamos)	2-3bp	17	17.3571428571429	1.97542857142857
chr11:69904722:CACAGTGTCCCCACTTCCTGCTGGATGGTGTGGCCTCCCCATTT	44	Long Reads (vamos)	16bp+	10	9.99159663865546	0.00840336134453781
chr11:69919842:GAGTGAGTTCCCCCTCCTCAGGGTGAGTCCTCCTCAGGGTGAGTTCCCCCTCCTTGGGTGAATGCTCCCTTCTCACGGTGAGTTCCCCTCCTAGAGTGAGTCCTGCCTCCTCTGGGTGAGTCCCCCTCCTGGGATGCGTCCTCCCTCCT	149	Long Reads (vamos)	16bp+	4	3.9811320754717	0.0377358490566038
chr11:69925556:ACAGCAGGCATCCCAGAC	18	Long Reads (vamos)	16bp+	2	1.97530864197531	0.0243827160493827
chr11:69934301:TTTC	4	Long Reads (vamos)	4-6bp	7	7.12781954887218	2.68808384597858
chr11:69935928:AG	2	Long Reads (vamos)	2-3bp	114	123.786764705882	770.243082788671
chr11:69938540:CCGTCTTTTTGGT	13	Long Reads (vamos)	7-15bp	2	2	0
chr11:69942288:CACAGGTGGTGACCCTGGAAAAATAAGCAGAGCAAAAGCCAGGGAAAACCGGCGAAGGGGGGCCATGGCAGAGCTCAG	78	Long Reads (vamos)	16bp+	2	2	0
chr11:69945333:ATGGATGGATGAGTGG	16	Long Reads (vamos)	16bp+	2	2.04597701149425	0.0443731622560813
chr11:69952409:GCTGTGAGCACAGCCAAGCACTGGGCCCATGTACCATACACAGTTTATGGGGTGAGAAGAGCTGGTGG	68	Long Reads (vamos)	16bp+	6	5.98076923076923	0.0384615384615385
chr11:69955891:AA	2	Long Reads (vamos)	2-3bp	46	45.7608695652174	59.7453189463662
chr11:69962260:TGGCCCCCACTCGGGGACA	19	Long Reads (vamos)	16bp+	2	1.98924731182796	0.0324918186068256
chr11:69963312:GACGATGAGGAAGAAGAAGGAGGAG	25	Long Reads (vamos)	16bp+	6	5.9609375	0.179564468503937
chr11:69965950:GCCCCTCCCCAG	12	Long Reads (vamos)	7-15bp	4	3.94354838709677	0.0862182008916863
chr11:69967151:TGTATCGCACATTAGCTAGCATCAGGCTCTGAGCGCC	37	Long Reads (vamos)	16bp+	5	5.25	0.189075630252101
chr11:69972884:TTTTC	5	Long Reads (vamos)	4-6bp	7	7.00724637681159	0.94155294615466
chr11:69984364:ATTTCTGAGTCCGGACTGAAACGAGATC	28	Long Reads (vamos)	16bp+	1	1.13414634146341	0.117585064739536
chr11:69992125:TGGATAGTAGGTGAATGGATGGATGGACGAATGGATAGATGGATGGATGGATGGATGGATGGATGGA	67	Long Reads (vamos)	16bp+	3	3	0
chr11:69994348:TGGA	4	Long Reads (vamos)	4-6bp	18	16.2651515151515	6.62381448068471
chr11:70003583:TGGA	4	Long Reads (vamos)	4-6bp	24	24.0147058823529	4.35533769063181
chr11:70006536:TCTT	4	Long Reads (vamos)	4-6bp	33	32.7028985507246	7.59721781445044
chr11:70007003:ATTAACTGTATGCACATGATGCTGTGC	27	Long Reads (vamos)	16bp+	2	2	0
chr11:70010134:TGTATATATATATATATATG	20	Long Reads (vamos)	16bp+	3	3	0.631578947368421
chr11:70013616:AAAAC	5	Long Reads (vamos)	4-6bp	6	6.45864661654135	0.659261790840738
chr11:70014810:TTTTTTTTTTTTCTTTT	17	Long Reads (vamos)	16bp+	3	2.6484375	0.29275344488189
chr11:7001724:TTCATTCACTTATTTATTCA	20	Long Reads (vamos)	16bp+	2	2	0
chr11:70017425:CTTC	4	Long Reads (vamos)	4-6bp	26	25.6642335766423	3.41584370974667
chr11:70019320:CACACACACATG	12	Long Reads (vamos)	7-15bp	3	3.10169491525424	0.126321889033753
chr11:70032866:GGAGGGAGAAAGAGAA	16	Long Reads (vamos)	16bp+	2	1.98901098901099	0.0332112332112332
chr11:70033875:TCTGCTGTCACTATCTTGAA	20	Long Reads (vamos)	16bp+	3	2.97368421052632	0.0526315789473684
chr11:70036587:TTTGT	5	Long Reads (vamos)	4-6bp	6	6.06837606837607	0.23666371942234
chr11:70038906:GGAGAAAAAATGGAAGAGAGAAAGGTTATCTCTCAGGGAAAAAGGATACA	50	Long Reads (vamos)	16bp+	2	1.98571428571429	0.0142857142857143
chr11:70039550:TAGTCCTACCTCCCCTTCCGCAGGTGG	27	Long Reads (vamos)	16bp+	4	4.28682170542636	0.221778100775194
chr11:70044754:CTGTTACGATGATAAAGG	18	Long Reads (vamos)	16bp+	2	2	0
chr11:70045332:CTAGAAGCAAAATTTCTGAAACTGCCATGATGCC	34	Long Reads (vamos)	16bp+	2	2	0
chr11:70047080:GAAAGAAAAA	10	Long Reads (vamos)	7-15bp	5	4.59558823529412	1.0130174291939
chr11:70047151:AGTATGAGACTTTAATAATAATATATTGTGATTG	34	Long Reads (vamos)	16bp+	2	2	0
chr11:70049686:TGTT	4	Long Reads (vamos)	4-6bp	12	11.7462686567164	1.27348221299517
chr11:7005117:ATAATGTCTATATGATAAATATAA	24	Long Reads (vamos)	16bp+	3	3	0
chr11:70052085:TCCACACCATTTATTGAT	18	Long Reads (vamos)	16bp+	5	4.94545454545455	0.0703919933277731
chr11:70053114:TTTGCCAAATTTACTTTTTAATTCCAATAGTTCATCTGG	39	Long Reads (vamos)	16bp+	2	2	0
chr11:70057860:AAAACAAAACAAAATAGTGGA	21	Long Reads (vamos)	16bp+	3	2.80952380952381	0.156052782558807
chr11:70059052:GTGGTGGCGGGCGCCTGCAGTCCCAGCTACTTAGAAGGCTGAGGCAGGAGAATGGTGTGAACCAGGGAGGCAGAGCTTGCAGTGAGCCGAGATTGTGCCACTGCACTCCAACCTGAGCGACAGAGCCAGACTCTGTTTCAAAAAAAAAACTAGCCAGGT	159	Long Reads (vamos)	16bp+	2	1.98989898989899	0.0101010101010101
chr11:70061481:CCCCTCCTCCCTTTCTCTCTCTCT	24	Long Reads (vamos)	16bp+	2	1.96261682242991	0.0551930876388644
chr11:70062900:TGT	3	Long Reads (vamos)	2-3bp	17	16.5441176470588	1.25729847494553
chr11:70065537:GGCCTGGCCTTCCCAACTTCCTCTCTGCCCTTGTCCCCCGTCGTCCCTCTAGTT	54	Long Reads (vamos)	16bp+	3	3	0
chr11:70069545:ACTTGATTTTCCAGAAAGCCTGATTTCAGATGTAATCATTCCTGCTTAAGAGGCAGGGA	59	Long Reads (vamos)	16bp+	2	2	0
chr11:70076951:GAGGCTCTGAGGCCCAG	17	Long Reads (vamos)	16bp+	3	2.72477064220183	0.219843696907917
chr11:70089990:GTTT	4	Long Reads (vamos)	4-6bp	11	11.130081300813	0.950153272024523
chr11:70092163:TCTCTGTTGTGTG	13	Long Reads (vamos)	7-15bp	2	2	0
chr11:70092979:CTCCTTCTCTCTCTCC	16	Long Reads (vamos)	16bp+	2	1.97183098591549	0.0277665995975855
chr11:70095232:GAAA	4	Long Reads (vamos)	4-6bp	63	62.2846715328467	36.1463074280807
chr11:70095730:CCCTCGCCCCCGCAGGAGC	19	Long Reads (vamos)	16bp+	2	1.98095238095238	0.0188644688644689
chr11:70120560:CATTCATCCATC	12	Long Reads (vamos)	7-15bp	2	2.17777777777778	0.147815230961298
chr11:70121219:CTCTCTGTCTCTGTCTCTCCATCTGCCTCTGTCTCTCTCTCTCTCCGTCTCCCCCACCTCTCTCTGTCTGT	71	Long Reads (vamos)	16bp+	22	22.2740740740741	3.08103924820343
chr11:7012418:AATTAATGAAAAAAAAGATGG	21	Long Reads (vamos)	16bp+	2	2.03703703703704	0.0361111111111111
chr11:70126541:CAGGAGGTGAGACGTGAACGCTAGAGGCCTCGGTGCAGGCTGGCACTTG	49	Long Reads (vamos)	16bp+	17	16.6782608695652	0.781540808543097
chr11:7012719:AAAAACTCTTCAAGACGTCAGAAA	24	Long Reads (vamos)	16bp+	2	2.01388888888889	0.0138888888888889
chr11:70129753:GCTGGGATTACA	12	Long Reads (vamos)	7-15bp	2	2	0
chr11:701355:TTTTG	5	Long Reads (vamos)	4-6bp	6	5.98518518518518	0.626644555002764
chr11:70137329:CCCCTGCCTG	10	Long Reads (vamos)	7-15bp	4	3.95161290322581	0.112374405076679
chr11:70139197:CCAGGCTGGAGTGCAGTGGCGCGATCTCAGCTCACTACATCCTCTGCCTCCCATGTTCAAGCGATTCTCCTGCCTCAGCCTCCCGAGTAGCTGGGATTATAGCCGCCCGCCACCACGCCCAGCTAATTTTTGTATTTTCAGGAGAGACGGAGTTTCACCATGTTGG	166	Long Reads (vamos)	16bp+	2	2	0
chr11:70144292:ATGCGGGCCCTGCCCTGAGCACCGCTTGTGGATGAAGTCAGGGACACCCTGTGAT	55	Long Reads (vamos)	16bp+	2	2	0
chr11:70153749:TTTG	4	Long Reads (vamos)	4-6bp	9	9.0241935483871	0.397783897193811
chr11:7015579:AAAACAACAACA	12	Long Reads (vamos)	7-15bp	2	2.28089887640449	0.204290091930541
chr11:70161937:AGTGAGGGCCCCGGGCAGTGAGGACTCTGGGCAGAGAGGACCTCGGGCAGTGAGGACCCGGGAGTGAGGGCCTTGGG	77	Long Reads (vamos)	16bp+	5	4.97297297297297	0.0266567937800815
chr11:70162334:CTCCAGCAGCAGGAAG	16	Long Reads (vamos)	16bp+	2	2.13829787234043	0.120452985586822
chr11:70162414:GTAGGGAGGAGTCCAC	16	Long Reads (vamos)	16bp+	2	2	0
chr11:70167636:GTCCCCAAGCATG	13	Long Reads (vamos)	7-15bp	6	5.95575221238938	0.346238938053097
chr11:7017405:TTATGTATAAGAATAT	16	Long Reads (vamos)	16bp+	2	2.01176470588235	0.0117647058823529
chr11:70174908:AAAAG	5	Long Reads (vamos)	4-6bp	7	7.23134328358209	1.51750645269891
chr11:70177572:TTTTTCTTTTCTTTTT	16	Long Reads (vamos)	16bp+	3	3.26086956521739	0.39860361789908
chr11:70179335:TGAGGCCCTGCTTCCTGGGCCAT	23	Long Reads (vamos)	16bp+	2	2	0
chr11:7017999:TAATCTTTTTATATAC	16	Long Reads (vamos)	16bp+	2	2	0
chr11:70180641:AGAGACAGAGATAGGAGGGAAGAC	24	Long Reads (vamos)	16bp+	3	3.02439024390244	0.0240891297801867
chr11:70186352:AGGA	4	Long Reads (vamos)	4-6bp	12	11.8359375	5.05161171259843
chr11:70190761:TGCATATGTGCTGGTGTGTG	20	Long Reads (vamos)	16bp+	25	24.5620437956204	1.40972520395019
chr11:70191792:CCCACATTCTCGATCCTGTAGGGAGGGCCCAAGGAGAACGGCA	43	Long Reads (vamos)	16bp+	2	2	0
chr11:70196356:TGTTG	5	Long Reads (vamos)	4-6bp	12	12.187969924812	5.80530872636136
chr11:70197672:GTGGCTCACGCCTGTAATCCCAACACTTTGGGAGGCTGAGGCGGGTGGATCACGAGGTCAGGAGATCAAGACCATTCTGGCTAACAAGGTGAAACCCCATCTCTACTAAAAAATACAAAAAAAACAAAAAATAGCCGGGCGTGATGGCAGGCTCCTGTAGTCCCTGCTACTCGGGAGGCTGAGGCAGGAGAATGGTGTGAACCGGGGAGGCGGAGCCTGCAGTGAGCTGAGTTCGCACCTCTGCACTCCAGCCTGGGTGACAGAGCGAGACTCCGTCTCAAAAAAAAATAAAATAAAATAAAAAAAGGCCAGGCGTG	317	Long Reads (vamos)	16bp+	2	2	0
chr11:70199979:AAAAAAAG	8	Long Reads (vamos)	7-15bp	3	3.26515151515152	0.608547305112191
chr11:70213157:GGCCAGGCACAGTGGCTCACACCTGTAATCTCAACACTTTGGGAGGCCGAGGCAGGCCAACCACTTGAGGTCAGGAGTTCGAGACTAGCCCAGCCAACATGGTGAAACCCTGTCTCTACTAAAAATACAAAAACTAGCTGGGCATACTGGTGGACACCTGTAATCCCAGCTACTCAGGAGGCTGAGGAAGGAGAATCACTTGAACCTGGGAGGCGGAGGTTGCAGTGAGCCAAGATTGTGCCACTGCACCCCAGCC	256	Long Reads (vamos)	16bp+	2	2	0
chr11:70218863:AAGGGAGCAGGGTGCAGAGATATAAGAGGTTGGGGCACAGAAAT	44	Long Reads (vamos)	16bp+	3	3.09195402298851	0.10772520716386
chr11:70219018:GGTTGGGGTACATGCCCCTCCCCCAGAAAAATGGGACTTGCTGCTAAGGGTGAAGGAGAAGGGGCTGGGGGTTTCTTGCCTTACAGAAAGGTGGAGAAGGGGTAGAGACATGAAGAGAAGG	121	Long Reads (vamos)	16bp+	2	2	0
chr11:70220333:TGACATTTTGTAACAG	16	Long Reads (vamos)	16bp+	3	2.9746835443038	0.0249918857513794
chr11:70224649:AAAAATAAAAATACG	15	Long Reads (vamos)	7-15bp	2	1.98648648648649	0.0135135135135135
chr11:70224835:AAAC	4	Long Reads (vamos)	4-6bp	8	8.52884615384615	0.892363704256908
chr11:7023393:TTTTTATATAAAAACA	16	Long Reads (vamos)	16bp+	3	2.98611111111111	0.0138888888888889
chr11:70234866:GCCACCATGCCCGGCTAATTTTTGTGTTTTTAGTAGAGATGGGATTTCACCATGTTGACCAGGCTGGTCTCGAACTCCTGACCTCTGGTGATCCACTCACCTCGGCCTCCCAAAGTGCTGGAATTACAGGCATGA	135	Long Reads (vamos)	16bp+	2	2	0
chr11:7023523:TATATT	6	Long Reads (vamos)	4-6bp	8	7.68333333333333	0.436694677871148
chr11:70236002:GGTGGAAA	8	Long Reads (vamos)	7-15bp	5	4.92307692307692	0.0911127707244212
chr11:70236509:GGCCAACCATTA	12	Long Reads (vamos)	7-15bp	2	2.01492537313433	0.0149253731343284
chr11:70237130:AAAAT	5	Long Reads (vamos)	4-6bp	5	5.21848739495798	1.34168921806011
chr11:70237508:ACACATGTAACAT	13	Long Reads (vamos)	7-15bp	2	1.98484848484848	0.0151515151515152
chr11:70237874:AAAAAAAAA	9	Long Reads (vamos)	7-15bp	6	5.66423357664234	1.73937312151138
chr11:70246592:CCAAAGAGAAAGGGATGGGA	20	Long Reads (vamos)	16bp+	2	1.97183098591549	0.0277665995975855
chr11:70247017:AAAAAAAAAAAGA	13	Long Reads (vamos)	7-15bp	2	2.01587301587302	0.111746031746032
chr11:70248344:AGAAACAGGCCAGGGGCTA	19	Long Reads (vamos)	16bp+	2	1.98780487804878	0.0121951219512195
chr11:70251433:TTTC	4	Long Reads (vamos)	4-6bp	12	11.4148148148148	4.84156992813709
chr11:70255786:TTACACATTTTTTGCTTCTTCATCTGTTTAGCCACCGAGACTATGCGTTCTGATGTCTTGAT	62	Long Reads (vamos)	16bp+	2	1.98591549295775	0.0140845070422535
chr11:70257283:GTTT	4	Long Reads (vamos)	4-6bp	13	13.0149253731343	0.646392099652115
chr11:70257334:TGAGATGGAGTTTTGCTC	18	Long Reads (vamos)	16bp+	2	2.01333333333333	0.0133333333333333
chr11:70258031:TATT	4	Long Reads (vamos)	4-6bp	11	11.25	1.66806722689076
chr11:70260204:TTTTC	5	Long Reads (vamos)	4-6bp	7	6.93333333333333	1.03283582089552
chr11:70267554:AGGA	4	Long Reads (vamos)	4-6bp	19	18.8208955223881	1.95264280103243
chr11:70276955:TTACATTTGTTTTCTA	16	Long Reads (vamos)	16bp+	5	4.7479674796748	0.20645075303212
chr11:70277474:TTTCTTTT	8	Long Reads (vamos)	7-15bp	4	3.96946564885496	0.337522019964768
chr11:70277898:TTTTG	5	Long Reads (vamos)	4-6bp	6	5.94067796610169	0.44944227147617
chr11:70280197:ATGTGTGTATAT	12	Long Reads (vamos)	7-15bp	2	1.95945945945946	0.0668271010736764
chr11:70286914:TATATACACATA	12	Long Reads (vamos)	7-15bp	6	5.9236641221374	0.17874339401057
chr11:70296679:GGGAGAGGGAGAG	13	Long Reads (vamos)	7-15bp	7	6.9236641221374	0.2095126247798
chr11:70300006:GCCCCACAGATCTCCCTCCATCAGTGCCAGCCATGCCCTCTGCCCCTTCCACCC	54	Long Reads (vamos)	16bp+	3	3	0
chr11:70304706:ACAGCTGCAGAACTGCATGGAATTAGAGGCAC	32	Long Reads (vamos)	16bp+	2	2	0
chr11:70309623:AGTTTTCCAAAAAATAAAA	19	Long Reads (vamos)	16bp+	2	2.02247191011236	0.0449438202247191
chr11:70316568:GGGCCCAGGCACCCACGTGAGGGTGGGGACCATGAGGCTCTGCTGCCCCTTTTCCACTGGCGATAGGGCTACTTCAAGCCATCGGAATGACGGGAA	96	Long Reads (vamos)	16bp+	2	2	0
chr11:70331778:CAAAAA	6	Long Reads (vamos)	4-6bp	6	5.55670103092783	0.374355670103093
chr11:70332480:ATTTTTAAGTAATTTTATTATTTTGAAATTACTTAAAAATGT	42	Long Reads (vamos)	16bp+	3	2.7	0.211926605504587
chr11:7033484:TTTTTCTATTCCTGAATATTACA	23	Long Reads (vamos)	16bp+	2	1.98550724637681	0.0144927536231884
chr11:70339477:TTTTGT	6	Long Reads (vamos)	4-6bp	4	4.25	0.258620689655172
chr11:7035139:AAAT	4	Long Reads (vamos)	4-6bp	7	7.37190082644628	0.568870523415978
chr11:70352712:GCGTGTGGAGGGGTGGGAGGGCG	23	Long Reads (vamos)	16bp+	6	5.58035714285714	0.696187258687259
chr11:70355991:CATTTCCTGTCTTGAG	16	Long Reads (vamos)	16bp+	2	2	0
chr11:70366838:TTTTTTATTTGTA	13	Long Reads (vamos)	7-15bp	2	2.15454545454545	0.13185988323603
chr11:70368307:TTAAATTTAGAATTTGAGTTATTGCTT	27	Long Reads (vamos)	16bp+	2	1.98979591836735	0.0102040816326531
chr11:70371324:TATATTCTGTTGTTGGGTGGCGTGTTC	27	Long Reads (vamos)	16bp+	164	127.081481481481	9019.26943062465
chr11:70376154:ATTTTTGTATTTTTAGTAGAGACGGGGTTTTACCATGTTGCCCAGGCTGGTCTTGAACTCCTGACCTCAGGTGGTCTGTCCGCCTTGGCGTCCGAAAGTGTTGGAATTACAGGCGTGAGCCACCAGACCCAG	132	Long Reads (vamos)	16bp+	2	2	0
chr11:70376624:TAAATGTCTGAAATGTGTG	19	Long Reads (vamos)	16bp+	2	2.08536585365854	0.0790424570912376
chr11:70380205:GAGACCAGCCTGGCCAACGTGGT	23	Long Reads (vamos)	16bp+	2	2	0
chr11:70397851:GGAACCTGCTGTT	13	Long Reads (vamos)	7-15bp	4	3.75961538461538	0.203790141896938
chr11:70401347:TGCCTGTAGTCCCAGCCACTCAGGAGGCTGAGGCACCAGAATCGCTTGAACCTGCGAAGTGGAGGTTGCAGTGAGCCGAGATCACACTATTGCACTCCAGCCTGGGCAAAAGACTGAGACTCCATCTCAAAAGAAAAAAGAAAAAGAAAAATTAGCTGGGTGTAGTGACAGG	172	Long Reads (vamos)	16bp+	2	2	0
chr11:70408386:ATTT	4	Long Reads (vamos)	4-6bp	7	6.8641975308642	0.168827160493827
chr11:70411162:GTTCAGTGCAGCGAGCGAAGCGTGTGCACACGGACAGACGGAATCCATGT	50	Long Reads (vamos)	16bp+	6	6.03305785123967	0.132231404958678
chr11:70415745:CGCTCCGGGGGCCCTGATGGGGAGAGTCACAGCCACCTGAAGCCGTTTCC	50	Long Reads (vamos)	16bp+	2	2	0
chr11:70417352:TTAT	4	Long Reads (vamos)	4-6bp	6	6.15909090909091	0.27324973876698
chr11:70420724:GCTGGGTTTACCCAGGAGTGGGGACATGGGTCAAGCCTGCAGCGGGGG	48	Long Reads (vamos)	16bp+	4	3.98795180722892	0.0120481927710843
chr11:70422679:GCCCCTCCT	9	Long Reads (vamos)	7-15bp	3	2.92553191489362	0.112674445207046
chr11:70430878:CCTGCCCCTCGAATCCTGCCTAGGTGCTGGTGGGATCTGAGGCTTGGTGCTCCAGCTCC	59	Long Reads (vamos)	16bp+	3	2.98684210526316	0.0131578947368421
chr11:70451719:TTTG	4	Long Reads (vamos)	4-6bp	9	8.37121212121212	1.34969928290539
chr11:70456864:GCGGCCAGGCAGAGGCGCCCCTCACCTCCCAGATGGG	37	Long Reads (vamos)	16bp+	9	8.92424242424242	0.131621559102475
chr11:70473641:GAGCACACCACGTCAGCCCACTCACCTGAACTGGGACAGAGGGGCTGGGGGACCTGCCTGTGCTGGGGG	69	Long Reads (vamos)	16bp+	2	2	0
chr11:70492750:TTTTTGGGACATTTCTGT	18	Long Reads (vamos)	16bp+	3	3.31192660550459	0.383282364933741
chr11:70492:CAAACACGTGGGTACATGGAGGGGAACAACACACACCAGGGCCTCTCAGGGGGACAGGGGGTAGGAGACCATCAGGA	77	Long Reads (vamos)	16bp+	3	5.98648648648649	342.780636801185
chr11:70504316:TGCCTGGCTCCCCATACTGTTGACAGGCCCAG	32	Long Reads (vamos)	16bp+	2	2.6875	2.09078947368421
chr11:70521643:GTGAGCATGTGTGTGGGTGAGT	22	Long Reads (vamos)	16bp+	3	3.38095238095238	0.411172161172161
chr11:70530749:AGTGTTTACTGGGGAC	16	Long Reads (vamos)	16bp+	3	3	0
chr11:70531155:AAAAAAAAC	9	Long Reads (vamos)	7-15bp	3	3.40384615384615	1.17513069454817
chr11:7053441:ATTTAAATCATATATATATG	20	Long Reads (vamos)	16bp+	3	2.925	0.070253164556962
chr11:70539483:GCTCACTCGCCACGCTCACCAC	22	Long Reads (vamos)	16bp+	4	4.425	0.616176470588235
chr11:70540361:AGGCAGGCTGGGGCTCCTCTCTCCTGCGGAGTCGGAGTGATGA	43	Long Reads (vamos)	16bp+	2	2	0
chr11:70556225:CTTTTCATTGCTGAATA	17	Long Reads (vamos)	16bp+	2	2	0
chr11:70557149:TCAT	4	Long Reads (vamos)	4-6bp	9	9.4297520661157	0.547107438016529
chr11:70563876:TGTTGAAATAACTCTGTTGAAT	22	Long Reads (vamos)	16bp+	2	2	0
chr11:70565215:CATC	4	Long Reads (vamos)	4-6bp	11	11.0689655172414	0.48215892053973
chr11:70570715:GGAGTGG	7	Long Reads (vamos)	7-15bp	4	3.67889908256881	0.368161739721373
chr11:70573195:TGTGACGGAGCTGGGCGGTCACTGCAGCGGTGGGGGCGGGGCAGGGC	47	Long Reads (vamos)	16bp+	3	3.03658536585366	0.0850647395362843
chr11:70579477:GGTGATGGCATGAATGTAAGACAGGCATGGATGGAGCTGGGCCCCAGGTGGTGTCTCCCGGGCCTGGGC	69	Long Reads (vamos)	16bp+	2	2	0
chr11:70581686:TCAA	4	Long Reads (vamos)	4-6bp	7	6.975	0.15126582278481
chr11:70585738:CCAT	4	Long Reads (vamos)	4-6bp	14	14.0650406504065	0.487538318006131
chr11:70585869:TCCATCCATCCATGCATCCACCCATCC	27	Long Reads (vamos)	16bp+	3	3	0
chr11:70591355:AAAAAG	6	Long Reads (vamos)	4-6bp	7	6.9037037037037	0.878717523493643
chr11:70592030:AAAATAA	7	Long Reads (vamos)	7-15bp	6	5.80597014925373	0.473347547974414
chr11:70596927:TGGTCTATATCTGTTTTGCAAGCGCAGACATCCTCAGACCCTATGAACAAAGCTGAATAATTGTGCACCGGTGCTCAGGGGGTGAC	86	Long Reads (vamos)	16bp+	2	2	0
chr11:70597460:AGAGGGTAG	9	Long Reads (vamos)	7-15bp	7	6.76470588235294	0.249252243270189
chr11:70599786:AGAA	4	Long Reads (vamos)	4-6bp	53	53.2391304347826	26.7088225960013
chr11:70600418:AAAAAG	6	Long Reads (vamos)	4-6bp	11	10.8455882352941	2.63523965141612
chr11:70601015:TATATC	6	Long Reads (vamos)	4-6bp	9	8.69172932330827	1.65424925951242
chr11:70601388:TTTGTGTTCTTAGTAGAGACAGGGCTTCACCATGTTGGCCAGGATGGTCTTATCTCTTGACCTTGTGATCCACCTGCCTCAGCCTCCCAAAGTGCTGGGATTAGAGATGTGCACAACCGCACCTGGCCAATC	132	Long Reads (vamos)	16bp+	2	2	0
chr11:70609646:ATATTGTATATTCATATACT	20	Long Reads (vamos)	16bp+	7	7.568	0.602193548387097
chr11:70626455:AGTCTCATCTGGTCAAGTTCGACAACCCCCAGGTGGCAAGCTTTACGCCACAAAGCCCATTGGACTGCAGGAAACAGGAAAGATGGACAGCTCTAGTCCTCGGCCAGAGGCAGAGCTCGTCAGTC	125	Long Reads (vamos)	16bp+	2	1.98591549295775	0.0140845070422535
chr11:70633223:ATATATTCTATATAA	15	Long Reads (vamos)	7-15bp	2	2	0
chr11:70633976:CAACCTACCCTGTCCCTATAA	21	Long Reads (vamos)	16bp+	2	2	0
chr11:70636854:AGCATGTGTGAACATGTGTGTGCACATGGT	30	Long Reads (vamos)	16bp+	2	1.97260273972603	0.0270167427701674
chr11:70637051:GTGTATGTGCACGTGTGTGGGTGCCTGT	28	Long Reads (vamos)	16bp+	3	3.38524590163934	0.337962335726866
chr11:70639005:AAAAAAAACAA	11	Long Reads (vamos)	7-15bp	2	2.05	0.131932773109244
chr11:70641080:TTTTTCTTTTCTT	13	Long Reads (vamos)	7-15bp	3	3.23846153846154	0.229516994633274
chr11:70646820:TTTA	4	Long Reads (vamos)	4-6bp	14	13.6641221374046	3.7017028772754
chr11:70650437:GTTCAGCACCCTGCAGAGAGCCAGTGCCCTGGAGTG	36	Long Reads (vamos)	16bp+	3	3	0
chr11:70651540:CCCCAATGCTGTTGGCCTCAGAGACTGAAGAT	32	Long Reads (vamos)	16bp+	3	2.62264150943396	0.237196765498652
chr11:70654752:TTTTGTT	7	Long Reads (vamos)	7-15bp	4	3.76691729323308	0.331624515835042
chr11:70668364:GAGGCTGGAGTGATGTG	17	Long Reads (vamos)	16bp+	2	1.98571428571429	0.0142857142857143
chr11:70671274:CTAGGAGGGAGAATG	15	Long Reads (vamos)	7-15bp	2	1.97183098591549	0.0277665995975855
chr11:70678469:CCTGCCTCTC	10	Long Reads (vamos)	7-15bp	3	2.95833333333333	0.0404929577464789
chr11:70686085:ATCCAGCCATCCATCCTTCCTTCCATCTATCCATCATCCATCTACCCATCCATCCACTCATCCACCCATTCACACACCCATCCAGCCCCTCATCTATT	98	Long Reads (vamos)	16bp+	4	4.03448275862069	0.0336808340016038
chr11:70690670:ATAAAT	6	Long Reads (vamos)	4-6bp	8	8.37755102040816	0.917841363349464
chr11:70693819:ATGGATGAAGAGATACAT	18	Long Reads (vamos)	16bp+	4	3.97560975609756	0.0240891297801867
chr11:70706034:CACCACGTGGCCCTGCCTGCTCCCTGGCTCATCTCCCACCGCT	43	Long Reads (vamos)	16bp+	2	2	0
chr11:70708277:CATTTCTCCCGATGGACTGCCCTGGACACTG	31	Long Reads (vamos)	16bp+	3	3	0
chr11:707104:CCTCCCCTCGCGGCCCCT	18	Long Reads (vamos)	16bp+	2	2.07792207792208	0.0991114149008886
chr11:70713662:GTCACAGCGCCGGGTGTCC	19	Long Reads (vamos)	16bp+	3	3	0
chr11:70719208:AATAGACACTTTGTAACAGTTCA	23	Long Reads (vamos)	16bp+	2	2	0
chr11:70739270:CCCATCTCCA	10	Long Reads (vamos)	7-15bp	6	5.91379310344828	0.149025487256372
chr11:70740041:ATGGCTCCGTCCACAGCACCTAGGACAGACAGTGCCTGCCACACAGCAGGTGCTC	55	Long Reads (vamos)	16bp+	3	2.53191489361702	0.251658659345687
chr11:70741166:CCAT	4	Long Reads (vamos)	4-6bp	52	51.562962962963	8.12846876727474
chr11:70746234:CCTCTCCCACCACACTCTCCCGCCTCTCCAGGACAGGGAAGGCTTGGCCTCCCTTCAGGGTGGGGGATGCAGGGTGCCCCATGCTCACAGCCCCCATCT	99	Long Reads (vamos)	16bp+	4	4	0
chr11:70746940:ACCCCTGCACTCCCCTCCCTCC	22	Long Reads (vamos)	16bp+	6	5.77235772357724	0.193655870984939
chr11:70748528:CCCATCAGCACCTAA	15	Long Reads (vamos)	7-15bp	2	1.97590361445783	0.0238025271818983
chr11:70753176:AAAAAAAAAC	10	Long Reads (vamos)	7-15bp	3	3	0.114754098360656
chr11:70764063:ATCC	4	Long Reads (vamos)	4-6bp	9	9.64814814814815	1.07130494980962
chr11:70769709:GTGTGTTCTATGTGGGCATGTGCAGGCATGT	31	Long Reads (vamos)	16bp+	2	1.99099099099099	0.00900900900900901
chr11:70776824:CATCAATCCACACATCCACCCACC	24	Long Reads (vamos)	16bp+	3	3	0
chr11:70777008:CTACCCACCTACCCATCCATTCAT	24	Long Reads (vamos)	16bp+	3	2.9811320754717	0.0186882300089847
chr11:70777512:ATCC	4	Long Reads (vamos)	4-6bp	11	11.0280373831776	0.310527243872333
chr11:70780901:GTTTTTGTTGTTGTTGT	17	Long Reads (vamos)	16bp+	2	1.98717948717949	0.0128205128205128
chr11:70781141:TGTGAGACCCCGGACCGGTTGC	22	Long Reads (vamos)	16bp+	2	1.98979591836735	0.0102040816326531
chr11:70781558:TTATATATATATATA	15	Long Reads (vamos)	7-15bp	3	2.76595744680851	0.417753374513841
chr11:70786948:CAGCATCACCACTATCATCACCATGACCACCACCACCAGCATCACCACCAGCATCACCACGACCACCATCACCAGCATCACCATCATCACCAAGATCACCACCATGAGCATCACCATCAGCACCATGACCACCACCACCAGCATCACCACCATCAT	156	Long Reads (vamos)	16bp+	8	8.376	2.172
chr11:70792061:ACCA	4	Long Reads (vamos)	4-6bp	95	95.2706766917293	5.68375484164958
chr11:70795372:TTTTCTTTTTC	11	Long Reads (vamos)	7-15bp	7	6.62406015037594	0.948507632718159
chr11:70806160:ACCTGCCCTCCAATGGCA	18	Long Reads (vamos)	16bp+	6	5.79130434782609	0.166590389016018
chr11:70815175:ACACACACACACAC	14	Long Reads (vamos)	7-15bp	4	3.47169811320755	0.727762803234501
chr11:70818287:CAAACACATACACACATGCA	20	Long Reads (vamos)	16bp+	2	2.13953488372093	0.121477428180575
chr11:70822417:GCTGGCAGAGCTCACGGGGGACAGAGGTGGC	31	Long Reads (vamos)	16bp+	55	54.6569343065693	0.447617003005582
chr11:70826983:ATTTTTTTAAAGAAAA	16	Long Reads (vamos)	16bp+	2	1.97222222222222	0.0272585669781931
chr11:70831167:TGCCTGCCCGCACACCCACCCGTCCCAAAACTCAGGCAAGCACCTTTTGAGTCTGTTTGT	60	Long Reads (vamos)	16bp+	2	2	0
chr11:70832869:TCCTCAGCATCCTCACTGCATCTGCAGAGCAGCCTGGCCAGCG	43	Long Reads (vamos)	16bp+	4	3.97777777777778	0.0444444444444444
chr11:70834158:CCACCCCATATTTCAGGGGAAGACACAGGGGAGCACCTGAGCCTATTTCCACCTTAACACAAAATACACAGGAGGTGGCTCTAACTCTGGTC	92	Long Reads (vamos)	16bp+	2	2	0
chr11:70835320:GAGGCTCATGTGCTGAGACATGCTCCGCCAGTTCTCGAGGACACAGGACGCTCAGTCAA	59	Long Reads (vamos)	16bp+	3	2.81818181818182	0.150278293135436
chr11:70837207:GCCACTGCCCCCTTACAG	18	Long Reads (vamos)	16bp+	2	2	0
chr11:70843214:GGGTGGGCTGGGCTGCTATG	20	Long Reads (vamos)	16bp+	6	6.18421052631579	0.930367955286446
chr11:7085025:ACTGTGGTAAAATACATATAACATGGTGTTCACCATCTTAACCTGTCTGGTAGTGTTAGGTTTATTCGTATTT	73	Long Reads (vamos)	16bp+	4	4	0
chr11:70856130:GAATGGGTAGATGGATGAATGAATGGATGAAT	32	Long Reads (vamos)	16bp+	4	3.9875	0.0125
chr11:70856501:TGGA	4	Long Reads (vamos)	4-6bp	8	7.53398058252427	0.663049685893775
chr11:70859315:GGACTGATGAAT	12	Long Reads (vamos)	7-15bp	3	3	0.0235294117647059
chr11:70862473:TGGACTGGACTGGCTGA	17	Long Reads (vamos)	16bp+	12	11.991935483871	0.0243246787306583
chr11:70875524:AAC	3	Long Reads (vamos)	2-3bp	14	14.0967741935484	2.28324154209284
chr11:70876168:TATATACATATATACACACACG	22	Long Reads (vamos)	16bp+	5	5.00943396226415	0.123719676549865
chr11:70876558:AAAAAAAAAG	10	Long Reads (vamos)	7-15bp	3	3.144	0.301677419354839
chr11:70876588:ACACACACACACAC	14	Long Reads (vamos)	7-15bp	3	2.95	0.148739495798319
chr11:70881548:AAT	3	Long Reads (vamos)	2-3bp	14	13.912	3.16154838709677
chr11:70884662:AGTGTTCCTGCTTCATAGAAC	21	Long Reads (vamos)	16bp+	2	2	0
chr11:70890476:AAAAAAAAC	9	Long Reads (vamos)	7-15bp	5	4.48507462686567	0.356918415441589
chr11:70890671:GCCTGTAATCCTACCTACTCGGGAGGCTGAGGCAGGAGAATCGCTTGAACCCAGGAGGCAGAGGCTGCAGTGAGCCAAGATCGCACCACTGCATTCCAGCCAGGGCAGCAAGAGTGAAACTGTCTCAAAAAAAAAAAAAAAAAATTAGCTGGGCATGGTGGCAGGC	166	Long Reads (vamos)	16bp+	2	2	0
chr11:708921:CACCCGCCCTCCCCCAACCCCCACCG	26	Long Reads (vamos)	16bp+	2	2.04545454545455	0.0438871473354232
chr11:70894179:GTTTT	5	Long Reads (vamos)	4-6bp	6	6.078125	0.104084645669291
chr11:70903376:AAAAT	5	Long Reads (vamos)	4-6bp	16	19.7727272727273	1648.03955586398
chr11:70911356:AAAAAAAC	8	Long Reads (vamos)	7-15bp	5	5.11538461538461	0.288908765652952
chr11:70914659:AAAAT	5	Long Reads (vamos)	4-6bp	20	20.4592592592593	4.35467108899945
chr11:70914897:AAAAAAAAAAAAA	13	Long Reads (vamos)	7-15bp	3	2.97560975609756	0.204318272690924
chr11:709155:CAACTGGGACGTGGGGC	17	Long Reads (vamos)	16bp+	2	2.38144329896907	0.342568728522337
chr11:70922898:AAAC	4	Long Reads (vamos)	4-6bp	8	8.04237288135593	0.331522526437781
chr11:70926061:CAGGAGTTTGAGACCAGCCTGGGCAACATGGTGAAGCCCCCTCTCTACCAAAAGCACAAAAATTAGCTGGGTGTGGTGGTATGTGTCTGTAGTAACAGCACTTTGGGAGGCCAAGGCTGGCAGATCCCTTGAGCT	135	Long Reads (vamos)	16bp+	2	1.97183098591549	0.0277665995975855
chr11:70928056:TATATACATGTA	12	Long Reads (vamos)	7-15bp	3	2.97590361445783	0.0238025271818983
chr11:70933911:AAAC	4	Long Reads (vamos)	4-6bp	8	8.00806451612903	0.544649881982691
chr11:70937925:TGTGTGCATGCC	12	Long Reads (vamos)	7-15bp	2	2.17777777777778	0.170287141073658
chr11:70939523:GCTAGCAAGGT	11	Long Reads (vamos)	7-15bp	2	1.97183098591549	0.0277665995975855
chr11:70940155:TTCC	4	Long Reads (vamos)	4-6bp	30	30.1297709923664	7.05226071638285
chr11:70941839:ATA	3	Long Reads (vamos)	2-3bp	15	15.0521739130435	0.839359267734554
chr11:70945907:CCTCCCTCTCCACTAACCAACCCTTCCCAGGCTCAA	36	Long Reads (vamos)	16bp+	32	33.2296296296296	4.71553344389165
chr11:70950777:TGTGTGGGTGTGTA	14	Long Reads (vamos)	7-15bp	3	2.79279279279279	0.202129402129402
chr11:70951088:ATTCATTTCCCCTGGCTGCTGTGCCGTGACATCATAA	37	Long Reads (vamos)	16bp+	18	17.75	2.01111111111111
chr11:7100724:TTCCACGAAAATGTTCA	17	Long Reads (vamos)	16bp+	2	2.01351351351351	0.0135135135135135
chr11:710482:CCAGGTAGGCTCCGCCC	17	Long Reads (vamos)	16bp+	2	1.97802197802198	0.0217338217338217
chr11:71056838:AAAGA	5	Long Reads (vamos)	4-6bp	8	7.66417910447761	1.68336886993603
chr11:71059333:GGTTGATGGTGGTGAT	16	Long Reads (vamos)	16bp+	5	4.96396396396396	0.0350532350532351
chr11:71063028:AGAGAGAAAGAAAAG	15	Long Reads (vamos)	7-15bp	2	1.93518518518519	0.0798719280027691
chr11:71063913:CCTGCAGTTCCCACTGGCTGCTGGATTCCCCAGACCCCATCATTTCCATTTACAGATGAAGA	62	Long Reads (vamos)	16bp+	3	3	0
chr11:71064654:GGGTGGAGGGGACAAGAG	18	Long Reads (vamos)	16bp+	4	3.9625	0.0618670886075949
chr11:71065194:GGTGCAGAACTCTCCCAGGGAGATGAGCAGTGAGTGGGGAAGTTGGCGGG	50	Long Reads (vamos)	16bp+	32	31.9416058394161	5.62891799055389
chr11:71068819:CACCATCATCACCATCAACCACCACCATCATCACCATCACCATGGCCACCATCACTATCACCATGACCACCCTCACCACCATCATCAGCACCATCACTATCAACCACTACCATCATCACCATCACTGTCGCCATGACCACCATCATCACCATCACCATGATTACCATCACCATCACCACCACCACCACCATCAT	194	Long Reads (vamos)	16bp+	3	2.99047619047619	0.00952380952380952
chr11:71072681:TATTATTCAGCTTAAAA	17	Long Reads (vamos)	16bp+	2	1.96	0.0389189189189189
chr11:71073121:TTTTTCTTT	9	Long Reads (vamos)	7-15bp	3	3.33582089552239	1.14201548647739
chr11:710741:GAAAGAGA	8	Long Reads (vamos)	7-15bp	6	5.728	0.554451612903226
chr11:71076483:AAAACAA	7	Long Reads (vamos)	7-15bp	10	10.0514705882353	0.952886710239651
chr11:71079755:AGAAAAGAGAGAAGAAAGAGAGAGTA	26	Long Reads (vamos)	16bp+	3	2.49056603773585	0.309433962264151
chr11:71079827:AGGGGAAGGA	10	Long Reads (vamos)	7-15bp	10	10.036231884058	2.5315243837935
chr11:71084943:TTGCTACGGGTCCTATACACATTTGACCATTTTTACAAAGACAAGCCTCTGTCATGTGCCTGGGT	65	Long Reads (vamos)	16bp+	2	2	0
chr11:71087627:TTG	3	Long Reads (vamos)	2-3bp	8	7.74468085106383	0.622283230382064
chr11:71088673:GTGGGTGACTGCACCACCCCACCAGGGGCCTCCCCTCATCCTGAACTTGACCTT	54	Long Reads (vamos)	16bp+	7	7.1484375	0.284879429133858
chr11:71090033:GTGTGTGTGTGTGTGTGTGTGTGTGTCCTGCTGCTTCTACATTCAGGGTGTATCAGCCAGGGCTCTCCAGAGAAACACAACCTCTGTGT	89	Long Reads (vamos)	16bp+	7	6.93283582089552	0.153349792391426
chr11:71094392:GCCGGAACACTGTGCACGGACCCCCTAGGATGG	33	Long Reads (vamos)	16bp+	2	2	0
chr11:71095845:GTGTGTAGACATGCCAGCATCTTCATTCATCCTGTCTCCATGTGAAAAGCAGGCTTCCTGTCTTCCCCAACTAGGATGCT	80	Long Reads (vamos)	16bp+	4	3.50442477876106	0.734355246523388
chr11:71097878:TGTGTACATGCCTGTGCGTGTGCATGCCTGTGTGTCTACATGCCTGTGTGCATGTGCATGCCTGTG	66	Long Reads (vamos)	16bp+	7	6.8130081300813	0.202452352392376
chr11:71100911:AGGGAGGGATGGACGGGTGGAGCACAGAGG	30	Long Reads (vamos)	16bp+	2	2	0
chr11:71103874:CCTCTCTCTCTCTCTCTCTCCCTTGCTTTTGCCATGCAATGCACCTGCT	49	Long Reads (vamos)	16bp+	2	2	0
chr11:71104658:TCACTTTTCTCTTTTCCCCCATCACCCTGGGTCC	34	Long Reads (vamos)	16bp+	2	1.98780487804878	0.0121951219512195
chr11:71105737:GTACAACACCAAGAGTGAACTCTCATGTAAGCTCCGGACTGGAGGATCACTGTTGG	56	Long Reads (vamos)	16bp+	5	5	0
chr11:7110617:TGTGATCTGTCTTCAGGTC	19	Long Reads (vamos)	16bp+	2	2	0
chr11:71118739:GTCTCGCCCCACCACCAT	18	Long Reads (vamos)	16bp+	2	1.97872340425532	0.0210478151452757
chr11:711238:TGTG	4	Long Reads (vamos)	4-6bp	12	12.1893939393939	1.33026833217673
chr11:71124509:ATATTATTATTACTGTTTATATA	23	Long Reads (vamos)	16bp+	2	2.0375	0.0365506329113924
chr11:71133232:GATG	4	Long Reads (vamos)	4-6bp	12	12.1509433962264	0.834141958670261
chr11:71133291:TGGA	4	Long Reads (vamos)	4-6bp	53	52.8394160583942	10.3269643623873
chr11:71137882:CACACACACAGCAAAGCACCCGAATGCAGCTTCTAATGGTAACGAACCACACTCCTGCACCAGCCGCCCAGAGCCCTCTCTCACAATGGGTGGGCG	96	Long Reads (vamos)	16bp+	3.5	3.5	0.252475247524752
chr11:71138790:AAAAAG	6	Long Reads (vamos)	4-6bp	9	8.76470588235294	1.36644880174292
chr11:71143233:CAAAAAAC	8	Long Reads (vamos)	7-15bp	4	4.63333333333333	0.805602240896359
chr11:71146292:AAGATGAAGCCACACCCCTTCCTCTGCACACGAAGCTCCCCTTTACAGAC	50	Long Reads (vamos)	16bp+	4	3.58333333333333	0.245098039215686
chr11:71149859:AAGGAAAGAAGGAAGGAAAA	20	Long Reads (vamos)	16bp+	2	2.0625	0.0846518987341772
chr11:71154638:TACCCCAGCCCAAGCTCCCAGAGGGGTGGACC	32	Long Reads (vamos)	16bp+	25	24.8260869565217	0.3344969850841
chr11:71162708:CTTCAAAACAGGGAAAACTG	20	Long Reads (vamos)	16bp+	2	1.97260273972603	0.0270167427701674
chr11:71163153:TGTTTAATACTGATGGTGGGTATAGAGTCATTATTGTGTTTGTCTACTTTTCTGTGTTTATAATGTT	67	Long Reads (vamos)	16bp+	2	2	0
chr11:7116500:ATCATGATATTTTAAAATAAAATCATGATTTTAA	34	Long Reads (vamos)	16bp+	4	3.80487804878049	0.158988256549232
chr11:71167306:CCTCCTGGACGGAGCGGCTGGCCGGGCAGAGGGGCTCCTCACTTCCCAGTAGGGGCGGCCGGGCAGAGGCGTCCCTCACCTCCCGGACGGGGCGGCTGGCCGGGCGGGGGGCTGATCCCCCCACCTC	127	Long Reads (vamos)	16bp+	9	8.51111111111111	1.89353233830846
chr11:71168773:AGAGGGAGACCATGGGGAGAGGG	23	Long Reads (vamos)	16bp+	2	2.35454545454545	0.230942452043369
chr11:711703:CCAGGCGCGGTGGCTCACGCCTGTAATCCCAGCACTTTGGGAGGCTGAGGTGAGTGGATCATCTGAGGTTAGGAGTTCGAGACCAGCCTGACCAACATGGCAAAACCTCATGTCTACTGAAAATACAAAATTAGCCAGGCGTCGTGGTGCATACCTATAATCCCAGCTACTCGGGAGGCTGAGGCAGGAGAATCACTGGAACCCAGGAGGCGGAGGTTGCAGTGAGCCGAGATCACACCACTGCACTCCAGCATGGGCAACAGAGCGAGACTCCATCTCAAAAAAGAGAAAAAAAAAAGGGA	302	Long Reads (vamos)	16bp+	2	2.25806451612903	0.215287517531557
chr11:71172597:AAAAAAAAAAAAAAG	15	Long Reads (vamos)	7-15bp	3.5	3.58823529411765	0.466230936819172
chr11:71173071:ACGCCTTGTTTGATGAAGTGTCTTATAAATC	31	Long Reads (vamos)	16bp+	2	1.98571428571429	0.0142857142857143
chr11:71175534:AGAGAG	6	Long Reads (vamos)	4-6bp	12	11.5547445255474	2.80764276513525
chr11:71185938:CCATGGCGCATTCCCAACAATGGAAAATACAATGGTACGGTGACACCCCCAAAGGGTGGTACATTTCACTGGCTGCTGGGTCTAGCATTCTCTGCCTTTCTGAGTCAT	108	Long Reads (vamos)	16bp+	2	2	0
chr11:71187275:TCAGCACAGTTCATGGGTTTCTCATGTTTTAT	32	Long Reads (vamos)	16bp+	11	10.9739130434783	0.025629290617849
chr11:71191464:CCTCACAGGGTCATCCCTCCACGCATC	27	Long Reads (vamos)	16bp+	2	2.03125	0.0305921052631579
chr11:71200514:TTTGACTTCACTCTACA	17	Long Reads (vamos)	16bp+	6	5.97115384615385	0.125373412994772
chr11:71204954:GGGTGATGTCAGCCT	15	Long Reads (vamos)	7-15bp	2	1.98913043478261	0.0108695652173913
chr11:71212853:CAGGCGGAGGCACAGGGAGAGGAGCAGGGACCC	33	Long Reads (vamos)	16bp+	6	5.90598290598291	0.0859121721190687
chr11:71218074:CTCCTTACCTTGTGATTAGC	20	Long Reads (vamos)	16bp+	2	2	0
chr11:71220235:AAAC	4	Long Reads (vamos)	4-6bp	9	9.21951219512195	0.303878448620552
chr11:7122054:GAAATAAATTTATAAAATACA	21	Long Reads (vamos)	16bp+	2	2	0
chr11:71229758:AAAAAG	6	Long Reads (vamos)	4-6bp	8	7.81481481481481	1.10724156992814
chr11:712311:GCCTGGGTGCGAGCTGGGCTCCCGGTTGTCGTCCAA	36	Long Reads (vamos)	16bp+	6	5.68939393939394	0.231031690955355
chr11:71232522:CTC	3	Long Reads (vamos)	2-3bp	18	17.9393939393939	3.64515382835994
chr11:71234362:AAAT	4	Long Reads (vamos)	4-6bp	10	10.4864864864865	1.01572481572482
chr11:71252521:AGCCCCGCCGGAGCTCAGG	19	Long Reads (vamos)	16bp+	2	1.96103896103896	0.0379357484620643
chr11:71257192:CAAAA	5	Long Reads (vamos)	4-6bp	8	7.63559322033898	0.455816311748515
chr11:71257736:AGGGG	5	Long Reads (vamos)	4-6bp	8	7.72307692307692	0.449850924269529
chr11:71258963:TTTTCTTTTT	10	Long Reads (vamos)	7-15bp	3	3.16666666666667	1.052
chr11:71261966:AAAAAAAAAT	10	Long Reads (vamos)	7-15bp	3	2.65833333333333	0.798249299719888
chr11:71265256:CATCGCACACAGTCCTGTTCATGAAAAAACACGCACAG	38	Long Reads (vamos)	16bp+	4	4	0
chr11:71266987:ATCTCTACTAAAAATACAAAAATTAGCCGGGCATGGTGGTGTGCGCCTATAATCCCAGCTACTCAGGAGGCTGATGCACGAGAATGGCTTGAACCCA	97	Long Reads (vamos)	16bp+	2	1.98666666666667	0.0133333333333333
chr11:71268739:GGA	3	Long Reads (vamos)	2-3bp	20	19.7313432835821	2.70923577600718
chr11:71277889:AAAAACA	7	Long Reads (vamos)	7-15bp	4	4.28688524590164	0.255859639615228
chr11:71281035:AAAG	4	Long Reads (vamos)	4-6bp	8	7.89516129032258	1.00517964857068
chr11:71282819:AGCCAGGGCAT	11	Long Reads (vamos)	7-15bp	5	5.01626016260163	0.032520325203252
chr11:71285043:ACCAAGACAAGGCAGTGAACGTGTCATCCTGATAAAAGGTG	41	Long Reads (vamos)	16bp+	2	2	0
chr11:71286488:TGTTATTCTCCACCTCATTGACAGTAGCCATCCTGAGGAGTGTGAGGTGGTGCTGTG	57	Long Reads (vamos)	16bp+	4	3.98	0.0197979797979798
chr11:71292050:TTTAACTTCATCTCCCTGTTTT	22	Long Reads (vamos)	16bp+	2	1.59090909090909	0.244514106583072
chr11:7129246:TTTTGCTACTAGTACCATGCTG	22	Long Reads (vamos)	16bp+	2	1.98630136986301	0.0136986301369863
chr11:71293142:TACATACCTTTACA	14	Long Reads (vamos)	7-15bp	7	6.625	0.531578947368421
chr11:71302220:AGCAGCAGCAGCAGTAGG	18	Long Reads (vamos)	16bp+	2	2.01098901098901	0.010989010989011
chr11:71306109:TTTCT	5	Long Reads (vamos)	4-6bp	10	9.58208955223881	0.831556503198294
chr11:71306682:TTTTCTTTTTCTTTTC	16	Long Reads (vamos)	16bp+	2	2.488	0.284129032258065
chr11:71313477:TGAGAGCTCCTGTTGCCCCGTTTGCATTCCCAGTGCTGGGA	41	Long Reads (vamos)	16bp+	2	1.98979591836735	0.0102040816326531
chr11:71318604:TGTT	4	Long Reads (vamos)	4-6bp	8	8	0.285714285714286
chr11:71322192:TATGCAAACTCATCATGGTGACAGGGCTAGAAGCAAGGCAGTGACCTCAAGGT	53	Long Reads (vamos)	16bp+	2	2	0
chr11:7132898:TAAGACTATTGTAA	14	Long Reads (vamos)	7-15bp	2	2	0
chr11:71333875:ACAGAGGACTATTGGGAAAT	20	Long Reads (vamos)	16bp+	2	1.97402597402597	0.0256322624743677
chr11:713398:TGAGACAGAGTCTCACCCTGTCACCTAGGCTGGAGTGCGGTGGCGTGATCTTGGTTCACTGCAACCTCCGCCTCAAGGGTTCAAGTGATTCTCCTGCCTCAGCCTCCCCAGTACCTGGGATTACAGGCACGCACCACCAC	140	Long Reads (vamos)	16bp+	2	2	0
chr11:71353697:AAAG	4	Long Reads (vamos)	4-6bp	28	27.859375	4.97219488188976
chr11:71353947:AAGG	4	Long Reads (vamos)	4-6bp	7	7.01904761904762	0.711172161172161
chr11:71355672:AGGAAGCATCCAGCT	15	Long Reads (vamos)	7-15bp	3	3	0
chr11:71359091:ATCC	4	Long Reads (vamos)	4-6bp	10	10.0277777777778	0.139408099688474
chr11:71359163:TCTATCATCCATCT	14	Long Reads (vamos)	7-15bp	3	2.98888888888889	0.0111111111111111
chr11:71360114:GGTGCTTCCTGATCTTAA	18	Long Reads (vamos)	16bp+	2	2	0
chr11:71361867:GAGTAGTTGAGTGGATGAGTGGTT	24	Long Reads (vamos)	16bp+	62	62.2740740740741	1.33477059148701
chr11:71370136:GCAGGAGGCACAGCGGTGCAGAGCAGG	27	Long Reads (vamos)	16bp+	2	1.99074074074074	0.00925925925925926
chr11:71370442:CAGTACTCCTTGGCA	15	Long Reads (vamos)	7-15bp	10	9.96666666666667	0.0829131652661064
chr11:71376847:AGGGAT	6	Long Reads (vamos)	4-6bp	7	6.84545454545455	0.480483736447039
chr11:71379004:TGGA	4	Long Reads (vamos)	4-6bp	19	19.3243243243243	0.893857493857494
chr11:71380329:GTGGATGGAAGGAAGAATGGATGGGTGGAGAGATGGTTGGATGGATGGATGAGTGGGCGGGTGG	64	Long Reads (vamos)	16bp+	19	17.7941176470588	5.54248366013072
chr11:71384191:AAAAAATAAATAATTAAAA	19	Long Reads (vamos)	16bp+	2	2	0
chr11:713874:TTTCACTATGTTGGCCAGGCTGGTCCCCAGTGCCTGACCTCAGGTGATCCACCTG	55	Long Reads (vamos)	16bp+	2	2	0
chr11:71390961:CCTT	4	Long Reads (vamos)	4-6bp	18	17.9924812030075	5.91660970608339
chr11:71393372:ACCACCATCATCACCATCACCACCAATCACCATATGACCATCACC	45	Long Reads (vamos)	16bp+	4	3.97560975609756	0.122854561878952
chr11:71398505:TTATTTTATGTTAT	14	Long Reads (vamos)	7-15bp	2	2	0
chr11:71403288:GGTGCAAGAGTGCAAT	16	Long Reads (vamos)	16bp+	2	2.01219512195122	0.0121951219512195
chr11:71403471:CCTTCTCTGAGCCTCCATCT	20	Long Reads (vamos)	16bp+	39	38.8235294117647	1.49455337690632
chr11:71411703:AAAAGAAAAAG	11	Long Reads (vamos)	7-15bp	5	5.32575757575758	1.07627804765209
chr11:71414518:AGAGAGAAAGAG	12	Long Reads (vamos)	7-15bp	4	3.9537037037037	0.156715126341295
chr11:714213:TTTCTTTTTTCT	12	Long Reads (vamos)	7-15bp	3	3.03174603174603	0.222984126984127
chr11:71421981:TATATATATATATAATG	17	Long Reads (vamos)	16bp+	6	6.26717557251908	1.30499119201409
chr11:71428691:CTCCCTGCAG	10	Long Reads (vamos)	7-15bp	3	2.92207792207792	0.0991114149008886
chr11:71434354:CAGTCAGGCCCATTCAC	17	Long Reads (vamos)	16bp+	2	2.01052631578947	0.0105263157894737
chr11:71440567:GATGAATGGGTGATGGGAGGGTA	23	Long Reads (vamos)	16bp+	4	3.97777777777778	0.0219725343320849
chr11:71440674:AATGGGTAGGGGGGTGGATGGGTGGGTGGGGAGATG	36	Long Reads (vamos)	16bp+	2	2	0
chr11:71441957:ATGGTGGTCTCTGC	14	Long Reads (vamos)	7-15bp	2	1.98571428571429	0.0142857142857143
chr11:71448261:CTCACCTGCGCACACCTCGGCCC	23	Long Reads (vamos)	16bp+	3	2.95604395604396	0.0424908424908425
chr11:7145213:TTATATATATA	11	Long Reads (vamos)	7-15bp	6	6.0703125	0.207615649606299
chr11:71454898:GTGTATACAG	10	Long Reads (vamos)	7-15bp	3	2.66666666666667	0.247191011235955
chr11:71458942:CTGTGCTGTGCCCTGCATAGCTGGTCCCTATGGAGGCCTCTGTGTGCGCTGTGCTGGCGTCTGTGCTGTCCCTGCATAGCCGGTCCCCTATGGAGGCCTCTGCTCACGCTGTGCTGGTGTCTGTGCTGTCCCTGCTTAGCCACCCCTATGGAGGCCTCTGTGTGTG	166	Long Reads (vamos)	16bp+	4	3.98989898989899	0.0101010101010101
chr11:714592:ATTTT	5	Long Reads (vamos)	4-6bp	18	18.1386861313869	1.04680120223272
chr11:71473447:GGCCGT	6	Long Reads (vamos)	4-6bp	4	3.96428571428571	0.179432013769363
chr11:71474579:GCTCCTGGCTCTCCCCTGTAAGCCGGGCGCTTAGTGAGGGCCCCTGTGGAGAAGCCCCCGGGGGTCCCGCCT	72	Long Reads (vamos)	16bp+	3	3	0
chr11:71477773:CCAGCTCCGCCCTCCTCTGTGTTGGCCTGTCTCAGATTGCCTCT	44	Long Reads (vamos)	16bp+	2	1.98571428571429	0.0142857142857143
chr11:71478000:CTTACTGACATGGGGGTGT	19	Long Reads (vamos)	16bp+	8	7.9765625	0.038816437007874
chr11:7147884:GATGGGTCTCCTGAATACAGCACACC	26	Long Reads (vamos)	16bp+	2	1.85	0.129113924050633
chr11:71479243:TAATTTTTGATTTTTTT	17	Long Reads (vamos)	16bp+	2	2.35042735042735	0.281314470969643
chr11:71482428:GCACAGGCACCTGGGGGTGTAGACCGGGGTGGAGCC	36	Long Reads (vamos)	16bp+	10	9.90839694656488	0.114621256605989
chr11:71496712:TCCTCCCTTTCTCCACGTGTCC	22	Long Reads (vamos)	16bp+	2	1.97183098591549	0.0277665995975855
chr11:71498023:AGCATCAGAGGCGGGGGACCCCAGTTTCAT	30	Long Reads (vamos)	16bp+	5	4.98412698412698	0.0157460317460317
chr11:71502290:AGGTGCTGTCGGGATAGTAGAGAGTGGGGGGCACTCGGC	39	Long Reads (vamos)	16bp+	19	18.7925925925926	0.479049198452184
chr11:71503436:CCCCAGTTACAGGATACTGT	20	Long Reads (vamos)	16bp+	2	1.98666666666667	0.0133333333333333
chr11:71503523:TGTCCCCACAGTTATAGGGTGA	22	Long Reads (vamos)	16bp+	18	17.8283582089552	0.173325103804287
chr11:71503966:GATAATGTCCCCCAATTGCAG	21	Long Reads (vamos)	16bp+	3	2.93670886075949	0.0600454397922752
chr11:71504075:TAGTGTCCCCTAGTAACAGGGCAGTGTCCACCCAGATACAGCC	43	Long Reads (vamos)	16bp+	2	2	0
chr11:71504967:CTGAGAAATCTAAAA	15	Long Reads (vamos)	7-15bp	2	1.98795180722892	0.0120481927710843
chr11:71508023:TAGAGAAAATAAA	13	Long Reads (vamos)	7-15bp	3	2.98795180722892	0.0120481927710843
chr11:71517882:ATACACACATATATATACATATGCACACATAC	32	Long Reads (vamos)	16bp+	3	3	0
chr11:71518749:GAATGAATGAATGAG	15	Long Reads (vamos)	7-15bp	2	2	0.024390243902439
chr11:71521206:GAGTACGCTGGTGACACGTTGCCGTATTCTTGGGC	35	Long Reads (vamos)	16bp+	55	56.7173913043478	40.9341478895589
chr11:71527324:GGCTGTGGCTCCGGCTGTGGG	21	Long Reads (vamos)	16bp+	6	5.94957983193277	0.065232872810141
chr11:71527466:CTGCTGCCAGTCCAGCTGCTGTAAGCCCTG	30	Long Reads (vamos)	16bp+	10	10.1259842519685	0.539557555305587
chr11:71529582:GCTGAGGCGAGTGGATCACTTGAGGTCAGGAGTTCGAGACCAGCCTGACCAACATGGTGAAACCCTGTCTCTACTAAATACAAAAAATTAGCTGGGTGTGGTGGTGCATG	110	Long Reads (vamos)	16bp+	2	1.98666666666667	0.0133333333333333
chr11:71532713:AAATAATTAGCTGGGCT	17	Long Reads (vamos)	16bp+	2	2.04878048780488	0.046973803071364
chr11:71534668:TATTATACATACATATA	17	Long Reads (vamos)	16bp+	2	2	0.0253164556962025
chr11:71538079:GGCTGTGGCTCCGGCTGTGGG	21	Long Reads (vamos)	16bp+	6	5.61654135338346	0.389724310776942
chr11:71538200:GCTGCTCCCAGTGCAGCTGCTATAAGCCCTGCTGCTGCTCCTCAGGCTGTGGGTCATCCTGCTGCCAGTCCAGCTGCTGCAAACCCT	87	Long Reads (vamos)	16bp+	4	4.11926605504587	0.124532789670404
chr11:71546218:GATTGGTGCATTTTACAATCCTCTTGTAAGACAGAAAAGTTCC	43	Long Reads (vamos)	16bp+	2	2	0
chr11:71548681:AGGCTGTGACTCCAGCTGTGG	21	Long Reads (vamos)	16bp+	4	3.97674418604651	0.0229822161422709
chr11:71548884:CAGCTGCTGCAAGCCCTGCTGCTCATCCTCAGGCTGTGGGTCATCCTGCTGCCAGTC	57	Long Reads (vamos)	16bp+	4	4.42477876106195	0.44295195954488
chr11:71559079:TCTCTCTCTCTCTTTC	16	Long Reads (vamos)	16bp+	3	3.29166666666667	0.292366946778712
chr11:71565611:GGCTGTGGCTCCGGCTGTGGG	21	Long Reads (vamos)	16bp+	7	7.32575757575758	0.328186444598658
chr11:71565774:GCTGTGGTTCCTGTGGGGGCTCCAAGGGGG	30	Long Reads (vamos)	16bp+	8	7.6390977443609	0.444520391888813
chr11:71566054:CTGCTGCCAGTCCAGCTGCTGCAATCCCTG	30	Long Reads (vamos)	16bp+	4	4.19	0.155454545454545
chr11:71568732:ATGTTCCCGGTCCAGCTGCTGCAAGTCCTG	30	Long Reads (vamos)	16bp+	6	5.85714285714286	0.123486682808717
chr11:71570780:GTGTGTCAGTGTGTGTGTGTGAGTGAGTCTGAGAGTGTGTGTATGAGTGTGTGAATGCATGTGAGTGTACGAGTTGGTGTAGGG	84	Long Reads (vamos)	16bp+	3	2.98666666666667	0.0133333333333333
chr11:71577505:CACTGACACACTCATGCACCTGCTCATACACTCATGTGCACTCACACACTCAT	53	Long Reads (vamos)	16bp+	5	5.10655737704918	0.112518628912072
chr11:71579745:CAGCAGCTGGACCGGGAACAGCAGGACTTG	30	Long Reads (vamos)	16bp+	3	2.44791666666667	0.376206140350877
chr11:71580470:TGTTTTGTTGTTGTTGTT	18	Long Reads (vamos)	16bp+	6	6.38235294117647	1.64531590413943
chr11:71582397:CAGCAGCTGGATTGGCAGCAGCAGGGCTTGCAGCAGCTGGACTGG	45	Long Reads (vamos)	16bp+	3	3	0
chr11:71582588:CCACAAGAACCACACCCACCCTTGGAGCTC	30	Long Reads (vamos)	16bp+	2	2.12345679012346	0.109567901234568
chr11:71582739:GAGCCACAGCCCCCACAGCCA	21	Long Reads (vamos)	16bp+	3	3.18811881188119	0.174257425742574
chr11:71584496:CCTCTTGCCCCCCTGGCTCTTAGGACCCCCATCGCAGGAGGGCAAGGCGCCCCCCGCGATGCGGGGAGTAAGAGCCAGC	79	Long Reads (vamos)	16bp+	6	5.68852459016393	0.381520119225037
chr11:71591094:ACACCCTCTGTGATATTGAGAGTCATATCATCCTCTTTCGCTCTGGATATTAGGAACAATATCACAGGGTTGTGT	75	Long Reads (vamos)	16bp+	4	4	0
chr11:71592105:GGTGTACACCCACTGTATTATTAGGAGTAATATCTCTGTAGGATATTACAATTAAGATCACAG	63	Long Reads (vamos)	16bp+	5	5	0
chr11:715975:TTTTTTTTTTTTTTGAGACAGAGTCTCGCTCTGTCACCCAGGCTGGAGTGCAGTGGCACCATCTCGGCTCACAGCAAGCTCCGCCTCCCAGGTTCATGCCATTCTCCTGCTTCAGCCTCCTGAGTAGCTGGGACTACAGGC	141	Long Reads (vamos)	16bp+	2	2	0
chr11:71601242:TCTATTATGGGGAGTAATATC	21	Long Reads (vamos)	16bp+	2	2	0
chr11:71602290:TGTGACATTGTTCCTAATAGGCAGCGGGGGAGAGGAAGATATCACCCCCAATATCGCAGGGGGTGTACACCCCCT	75	Long Reads (vamos)	16bp+	4	3.77165354330709	0.225221847269091
chr11:71602787:CCCGCCATGCGGGGAGTAAGAGCCAGTCCCTCTTCCCCCACTGGCTCTTAGGACCCCCATCGCAGGGGGGTGAGGCACC	79	Long Reads (vamos)	16bp+	5	4.91860465116279	0.193296853625171
chr11:71606466:AAAAAGAAA	9	Long Reads (vamos)	7-15bp	4	4.10294117647059	0.641176470588235
chr11:71618444:ATCACAGGGTGTACACCCACTGTGATACTGGGAGCAATATCTCTCTAGGATAGTACAAATAATATCACAGAGTGTACACACACTGTGATATTAGGAGAAATATCTCTCTGGGATATCACGAATTATATCACAGAGTGTACACACATGATGTACATCCACTTTGATATTAGGAGTAATATCGTCCTAGGACATTACAAATAAC	202	Long Reads (vamos)	16bp+	4	3.87368421052632	0.132810750279955
chr11:71624816:AAACAAACAAAAAAA	15	Long Reads (vamos)	7-15bp	2	2.08888888888889	0.126841448189763
chr11:71626136:CACTTTGACCCAAC	14	Long Reads (vamos)	7-15bp	2	1.97183098591549	0.0277665995975855
chr11:71629508:TATATACATATATATA	16	Long Reads (vamos)	16bp+	2	2.33009708737864	0.282124500285551
chr11:71631384:ACAAACCCTGAGCTAGACACAGGGTGCTGATTGGTGTGTTT	41	Long Reads (vamos)	16bp+	2	2	0
chr11:71635293:TCTGTC	6	Long Reads (vamos)	4-6bp	2	2.69791666666667	1.56041666666667
chr11:71636246:GAGCAAGACTCCGTCTC	17	Long Reads (vamos)	16bp+	2	2	0
chr11:71639780:GGTGCCGGG	9	Long Reads (vamos)	7-15bp	2	2.16279069767442	0.208481532147743
chr11:71640090:GGGCATCCTGTCTG	14	Long Reads (vamos)	7-15bp	2	1.98795180722892	0.0120481927710843
chr11:71649504:AGGTTGCAGTGAGGAGG	17	Long Reads (vamos)	16bp+	3	2.98823529411765	0.0117647058823529
chr11:71652168:TGCTTGCAAAGAG	13	Long Reads (vamos)	7-15bp	2	1.95121951219512	0.046973803071364
chr11:71654465:TCCA	4	Long Reads (vamos)	4-6bp	56	55.5	4.81404958677686
chr11:7165546:ATATATATACACACAC	16	Long Reads (vamos)	16bp+	5	4.93258426966292	0.0863125638406537
chr11:71660857:TTTCTTTTTTT	11	Long Reads (vamos)	7-15bp	3	2.73451327433628	0.964601769911504
chr11:71670698:ACAT	4	Long Reads (vamos)	4-6bp	19	19.2857142857143	3.4025974025974
chr11:71674519:GGTTGGGTCAAAGT	14	Long Reads (vamos)	7-15bp	3	2.92134831460674	0.0732890704800817
chr11:71677595:CAAAAA	6	Long Reads (vamos)	4-6bp	5	5.10077519379845	0.638202519379845
chr11:71677913:TATACGTATATA	12	Long Reads (vamos)	7-15bp	11	10.078125	2.92298228346457
chr11:71679994:TTTATTTTTTTTT	13	Long Reads (vamos)	7-15bp	2	1.86170212765957	0.314001372683596
chr11:71680565:GTTT	4	Long Reads (vamos)	4-6bp	10	10.2252252252252	1.17608517608518
chr11:71703808:AAGTCCAGAGAGAGCAGA	18	Long Reads (vamos)	16bp+	2	1.96551724137931	0.0336808340016038
chr11:71704697:CACCTGTAATCCCAGCATTTTGGGAGGCTGAGGTGGGTGGATCACCTGATGTCAGGAGTTTGAGACCAGCCTGGCCAACATGGTGAAACCCTATTTCTATTAAAAAATACAAAAATTAGCCAGGTGTGGTGGCAGG	136	Long Reads (vamos)	16bp+	2	2	0
chr11:71705799:AGGAAGGCAGGAAGGAGCAGAG	22	Long Reads (vamos)	16bp+	2	2	0
chr11:71717312:AAAAGAAAAAAG	12	Long Reads (vamos)	7-15bp	3	3.29133858267717	0.509686289213848
chr11:71732386:TTTC	4	Long Reads (vamos)	4-6bp	8	8.32330827067669	6.64467988152199
chr11:71738476:CCCGCCCTCTTATCTCTGTGCCCTGATCCCTTATTTCCACAA	42	Long Reads (vamos)	16bp+	2	2.21978021978022	0.173382173382173
chr11:7173896:CAAA	4	Long Reads (vamos)	4-6bp	6	5.96296296296296	0.236111111111111
chr11:71741457:ACTTTGGTTTTGGTTTGACCTGGCTTGGATTTCTGGAT	38	Long Reads (vamos)	16bp+	2	2	0
chr11:71755114:TCA	3	Long Reads (vamos)	2-3bp	10	9.92	0.559191919191919
chr11:71756376:GAGG	4	Long Reads (vamos)	4-6bp	13	13.2481203007519	3.38493962178173
chr11:71763533:CCACTCACCCGACTCCAGGGGTAAA	25	Long Reads (vamos)	16bp+	2	2	0
chr11:71765683:CCTCTCTCACTCTCTCTCAAG	21	Long Reads (vamos)	16bp+	4	3.7890625	0.466966043307087
chr11:71771647:CTATATATACACATACATATATGTATATAGGTATGT	36	Long Reads (vamos)	16bp+	3	2.81609195402299	0.151831061213579
chr11:71773118:AATAT	5	Long Reads (vamos)	4-6bp	30.5	28.8358208955224	104.935248569184
chr11:71775189:TTGTAAATACACCAATCGGCACTCTGTATCTAGCTCAAGGT	41	Long Reads (vamos)	16bp+	3	2.98630136986301	0.0136986301369863
chr11:71775366:ACCAATCGGCTCTCTGTAAAATGG	24	Long Reads (vamos)	16bp+	3	3	0.027027027027027
chr11:71776403:ATATATATACACACACACACAC	22	Long Reads (vamos)	16bp+	3	2.79	0.167575757575758
chr11:71781553:ATTAGGCAAATGGGTC	16	Long Reads (vamos)	16bp+	3	3	0.0232558139534884
chr11:71787309:ATCCTAGCCCCACCCCAGGCCTCGCCCTCATGATGCTC	38	Long Reads (vamos)	16bp+	2	2	0
chr11:71799970:TGGACACACTCGTTTCCTCACAAAGCCAAGCCCGCTGCAGCTGCCACATCCC	52	Long Reads (vamos)	16bp+	6	5.99242424242424	0.00757575757575758
chr11:71803202:TTGTT	5	Long Reads (vamos)	4-6bp	9	9.48837209302326	0.720566860465116
chr11:71810939:TTTA	4	Long Reads (vamos)	4-6bp	17	16.7480916030534	6.40528479154433
chr11:71816656:TCTCCCGTGTGAGTTTTCTCATGTCTTCTAAGGTGAGAACACTGAGTGAAGGCTTTTCTACATAGATGACATGTATATGGCCTC	84	Long Reads (vamos)	16bp+	2	1.97222222222222	0.0273865414710485
chr11:71824678:TCAGATTACACTATAAATGGAAAATCCTATTATCTTGACAGGATTGCAAG	50	Long Reads (vamos)	16bp+	2	1.98969072164948	0.0103092783505155
chr11:71828643:AAAAAATAC	9	Long Reads (vamos)	7-15bp	3	3.02777777777778	0.0833333333333333
chr11:71830793:CCTCTC	6	Long Reads (vamos)	4-6bp	10	9.48888888888889	0.998009950248756
chr11:71831229:CCTCTGCCCAGCCACCACCCCGTCTGGGAAGTGAGGAGTGTCTCTGTCTGGCCGCCCATCATCTGGGATGTGAGGAGCCCCTCTGCCCGGCTGCCCAGTCTGGGAAGTGAGGAGTG	116	Long Reads (vamos)	16bp+	2	2.43518518518519	0.24809622706819
chr11:71831533:CCCCGTCCGGGAGGGAAGCGGGGGGCAGCCCCCGCCCGGCCAGCAG	46	Long Reads (vamos)	16bp+	4	4.38636363636364	0.391568355308813
chr11:71837266:CACACACACACA	12	Long Reads (vamos)	7-15bp	2	2.03846153846154	0.115384615384615
chr11:71843501:AGTGCTGACTAGTGCATTTACAAACCTTTAGCTAGACACAGAGTGCTGATTGGTGCATTTACAATCCTTTAGCTGGACACAAAAGTTCTTCAAGTCCCCCACCAGATTAGCTAGACACAA	120	Long Reads (vamos)	16bp+	2	2	0
chr11:71844976:TTATTGATTACAGAATTAGTTGCT	24	Long Reads (vamos)	16bp+	2	2	0
chr11:71846285:GGTGTTAGTTTTTCTGTTCC	20	Long Reads (vamos)	16bp+	2	2.19417475728155	0.158004949552637
chr11:718473:TTTTTTTAATTTCTTTTTTTTTTTTTTTGAGATGGAGTCTCACTCTGTCGCCCAGGCTGGAGTGCAGTGGCACGATCTTGATTCACTGCAAGCTCCGCCTCCCGGGTTCACGCCATTCTCCTGCCTCAGCCTCCCGAGTAGCTGGGACTATAGGCGCCTGCCACCACGCCTGGCTAATTTTT	182	Long Reads (vamos)	16bp+	2	2	0
chr11:71855874:AAAAAAAAAC	10	Long Reads (vamos)	7-15bp	3	2.62857142857143	1.21648351648352
chr11:71862839:TCTA	4	Long Reads (vamos)	4-6bp	10	9.78640776699029	0.738244812488102
chr11:71867535:CAAAAGTCATTC	12	Long Reads (vamos)	7-15bp	2	2	0
chr11:71870462:CTTAAGTTCTAA	12	Long Reads (vamos)	7-15bp	3	2.99	0.01
chr11:71879488:TAATACTTCATGATTCAAGATTCCCTTATTTATA	34	Long Reads (vamos)	16bp+	2	2	0
chr11:71884798:CGATGCGGGGAGTAAGAGCCAGCCCCTTTTGCCCCCCTGGCTCTTAGAACCCCTATCGCAGGGGGGTGAGGCACCACCAG	80	Long Reads (vamos)	16bp+	3	2.67307692307692	0.241598207617625
chr11:71891889:AGGTGGTACACCCCCAGTGATATTGGGAATAATGTCATCCTCTCCTTCCCTGGATATTAGGAACAATATCACAAGGG	77	Long Reads (vamos)	16bp+	3	2.95833333333333	0.0404929577464789
chr11:71892125:GGTGTACACCCACTGTGACATGAGGAGTAATATCTTCCTAGGGTATTACGAATAATTTCACAGTCTGTACACACATGGTGTACACTCACTGTGGTATTAGGAGTAATATCTACCTAGTAGATAACAAATAACATCGCAG	139	Long Reads (vamos)	16bp+	5	4.90789473684211	0.0847368421052632
chr11:71904678:CCCTAGGATATTACGAATAATATCACAGCAGGTGTACACATATGGTGTTCACCCCATGTGACATTAGGAGGAACATGT	78	Long Reads (vamos)	16bp+	3	2.9493670886076	0.0486854917234664
chr11:71905285:GTGTGATATTAGGA	14	Long Reads (vamos)	7-15bp	2	2	0
chr11:71905927:AAGGCTGTACACCACCTGTGACATTAGGAGTAGCATCCCCCTACAATATTGGGAGCAATATCAC	64	Long Reads (vamos)	16bp+	2	2	0
chr11:71907329:CCCCATCGCAGGGGGGCGAGGAGCCCCCCACGATGCGGGGAGTAAGAGCCAGCCCCTCTTGCCCCCCCGGCTCTTA	76	Long Reads (vamos)	16bp+	2	2.12658227848101	0.547874066861409
chr11:71912864:CTCCCCCTTGCATATTGGGAACAACATCACAAGTGGGGTGTA	42	Long Reads (vamos)	16bp+	2	1.97183098591549	0.0277665995975855
chr11:71913053:CCCCACCTGCGATATTGGGAGTCATATCATCCTCTCTCCCTGTGGATATTAGGAAGAGTATCACAGGGGTGTGGAA	76	Long Reads (vamos)	16bp+	4	3.90526315789474	0.0866741321388578
chr11:71913665:AAAAAAAAAAG	11	Long Reads (vamos)	7-15bp	3	2.84848484848485	0.435992578849722
chr11:71919392:TTTTTTTTTGAGATGGAGTTTGCTCTTATTGCCTAGGCTGGAGTGCAATGGTGCGATCTATGCTCACTGCAACCTCCGCCTCCCGGGTTCAAGCAATTCTCCTGCTTCAGCTTCCTGAGTAGCTAGAATTACAGGCATGCACCACCACGCCTGGCTAATTTTGTATTTTTAGTAGAAACGGTTTCTCCATGTTGGTCAGGCTGGTCTTGAACTCCTGACCTCAGGTGATCTGCCCACCTCGGCCTCCCAAAGTGCTGGGATTACAGGCGTGAGCCACCGTGCCCGGCC	288	Long Reads (vamos)	16bp+	4	4	0
chr11:71920964:AATAAGTAAATA	12	Long Reads (vamos)	7-15bp	2	2.02816901408451	0.0277665995975855
chr11:71922287:GTTT	4	Long Reads (vamos)	4-6bp	8	8.28301886792453	0.547708894878706
chr11:71926902:AAAAT	5	Long Reads (vamos)	4-6bp	9	9	0.677966101694915
chr11:71942762:TATAGATA	8	Long Reads (vamos)	7-15bp	5	5.02521008403361	0.295969235151688
chr11:71946112:AAAAG	5	Long Reads (vamos)	4-6bp	6	5.90909090909091	0.800832755031228
chr11:71951478:GAGGTAGTCCCAGCTACTTGG	21	Long Reads (vamos)	16bp+	2	1.97647058823529	0.023249299719888
chr11:71967520:TGTATTTTAGTACAAA	16	Long Reads (vamos)	16bp+	2	1.97916666666667	0.0206140350877193
chr11:71968867:TTTTTCT	7	Long Reads (vamos)	7-15bp	5	5.33834586466165	1.10435178856231
chr11:7196977:GGGAGAAGATTACTTTTTAT	20	Long Reads (vamos)	16bp+	2	2	0
chr11:71976193:CTGCTCTCTTATGGC	15	Long Reads (vamos)	7-15bp	2	2.04347826086957	0.042044911610129
chr11:71986152:TCAGAAGAAAATTCATT	17	Long Reads (vamos)	16bp+	2	1.9746835443038	0.0249918857513794
chr11:71989037:GTTT	4	Long Reads (vamos)	4-6bp	15	14.9821428571429	0.990669240669241
chr11:7199430:TATTAAGATATTAAT	15	Long Reads (vamos)	7-15bp	2	2	0
chr11:71999841:GAGGAAAAGCCAGCTACT	18	Long Reads (vamos)	16bp+	3	2.50434782608696	0.252173913043478
chr11:72018566:GAACTATGTGCACA	14	Long Reads (vamos)	7-15bp	2	2	0
chr11:72029740:TTTTATATTATAGCCCTTTGTGGCTCTTGAGTTTTGAAATATCTATTCAAAACTTAAATATTACATATATGCTATACACTCCCACAAAGATATAAAATCTTATTAATACA	110	Long Reads (vamos)	16bp+	2	2	0
chr11:72030343:AAAAAAAAAG	10	Long Reads (vamos)	7-15bp	3	2.88659793814433	0.184922680412371
chr11:72037650:AACTAAATGCTAATTAC	17	Long Reads (vamos)	16bp+	3	2.78217821782178	0.172079207920792
chr11:72057460:AAGCTGGGCGAGGTGGCTCATGCCTATAATCCCAGCACTTTGGAAGGCTGAGGCAGGTGGATCACTTGAGGTCAGGAGTTCCAGACCAGCCTGGCCAACATGGTGAAACCCCATCTCTACTAAAAATACAAAAATCAGTTGGGCATGGTGGCAGGCGCCTGTATTCCCAGCTACTTGGGAGGCTGAGGCATGAGAATTGCTTGAACCCGGGAGGTGGAGGTTGCAGTGAGCCAAGATTGCACCACTGTACTCCAGCCTAAGAAACAGAGCGAGACACCATCTCAAAAAAAAACAAAAAAAAACAAAAAACAAAAAAACAAAAAACT	326	Long Reads (vamos)	16bp+	2	2	0
chr11:72074066:GCCTGTAATCCCAGCTACTCAGGAGGATAAGGCAGGAGAATCGCTTGAACCCAGGAGGCAGAGGTTGCAGTGAGCCAAGATCACGCCATTGCACTCCAGCCTGGGCACCAGGAGCGAAACTCCATCTCAAAAAAAATTAACCAGACGGTAGTGGTGTGC	159	Long Reads (vamos)	16bp+	2	2	0
chr11:72075034:AAAT	4	Long Reads (vamos)	4-6bp	14	13.6279069767442	0.96984011627907
chr11:72076379:AAAAT	5	Long Reads (vamos)	4-6bp	5	4.96103896103896	0.143198906356801
chr11:72081420:CAAAA	5	Long Reads (vamos)	4-6bp	8	8.10236220472441	0.283089613798275
chr11:720943:GGGGAGGGGAGGAGCCCGGCA	21	Long Reads (vamos)	16bp+	4	4.37795275590551	4.25284339457568
chr11:72095686:TTTTGAGACGGAGTCTCACTCTGTCACACAGGCTGGAGTGCAGTGGCACGATCTTGGCTCACTGCAACCTCAGCCTCCCAGGTTCAAGAGATTCTCCTGCCTCAGCCTCCCCAGTAGCTGTGATTAAAGGCGCCTGCCACCATGACTGGCTAATTTTGTTGTTGTTGTTGTTG	173	Long Reads (vamos)	16bp+	3	3	0
chr11:72096269:ATTTTTTGTATTTTTAGTAGAGATGGGGTTTCGCCATGTTGGCCAGGCTGGTCTCAAACTCCTGACCTCAGGTGATCTGCCCACCTCAGCCTCCCAAAGTGCTAGGATT	109	Long Reads (vamos)	16bp+	2	2	0
chr11:7210196:TATATAATA	9	Long Reads (vamos)	7-15bp	8	8.175	0.784243697478992
chr11:72106940:AAAAAAAAAA	10	Long Reads (vamos)	7-15bp	3	3.23846153846154	0.369051878354204
chr11:72110149:TATCCTCATCATCCTCTGAGTCCTCTTCAC	30	Long Reads (vamos)	16bp+	2	2	0
chr11:72111105:GAGGTCTCTGTCTGTGCT	18	Long Reads (vamos)	16bp+	2	2.1063829787234	0.117593228094258
chr11:72112911:CGTTTAACCACTGCCC	16	Long Reads (vamos)	16bp+	2	1.98936170212766	0.0106382978723404
chr11:7211407:ACATGTGCCCTC	12	Long Reads (vamos)	7-15bp	2	1.98591549295775	0.0426559356136821
chr11:72121311:ATATATATAAAACATATTTT	20	Long Reads (vamos)	16bp+	6	6.21212121212121	0.336340504279436
chr11:72130907:TTTAATTATACTTCAAGATTTTGTGAG	27	Long Reads (vamos)	16bp+	2	2	0
chr11:72133546:TTC	3	Long Reads (vamos)	2-3bp	41	41.9117647058824	33.9032679738562
chr11:72140260:ATTT	4	Long Reads (vamos)	4-6bp	9	9.43518518518519	2.11725510557286
chr11:72148535:AAAAC	5	Long Reads (vamos)	4-6bp	5	5.01190476190476	0.373350545037292
chr11:72150044:AAAAAAAAAAAAAA	14	Long Reads (vamos)	7-15bp	3	2.9921875	0.370017224409449
chr11:72156839:TTTTATTTTTTATAT	15	Long Reads (vamos)	7-15bp	3	2.97345132743363	0.0439317319848293
chr11:72161993:ATTTATGTATGTAAATATGATATATC	26	Long Reads (vamos)	16bp+	2	2.02380952380952	0.0235226620768789
chr11:72165435:TTTTTTTTTTCGAGATGGAGTCTTGCTCTGTCGCCCAGTCTGGAGTGCAGTGGCATGATCTCAGCTCACTGCAACCTCCACCTCCCAGTTCAAGCGATTCTCCTGCCTCTACCTCCCAAGTAGCTAGGATTACAGGTGCATGCCACCATGCCTGGCTAATTTTTGTA	167	Long Reads (vamos)	16bp+	2	2	0
chr11:721683:GGGACGGGGCCAGCAGGTGCAG	22	Long Reads (vamos)	16bp+	4	3.71052631578947	0.278295295761528
chr11:72168941:TTA	3	Long Reads (vamos)	2-3bp	13	13.0847457627119	1.75344053310155
chr11:72183200:AAAG	4	Long Reads (vamos)	4-6bp	15	15.0875912408759	2.16874194933448
chr11:72186390:TTTTGTTCTTGTTTTTGTTTTT	22	Long Reads (vamos)	16bp+	4	3.70940170940171	0.242410845859122
chr11:72188290:AAAAATAAAAAAATTAATG	19	Long Reads (vamos)	16bp+	2	2	0
chr11:72193353:AGGAAGGAAAGGGAGGG	17	Long Reads (vamos)	16bp+	4	3.97478991596639	0.0417319470160946
chr11:72193771:TTTA	4	Long Reads (vamos)	4-6bp	7	6.8695652173913	0.400382226469183
chr11:72194511:GCCTCAGCCTCCCAAGTAGCTGGGACTACAGGTGCCAGCCACCACGCCCGGCTAATTTTTTGTATTTTTAGTAGAGACGGGGTTTCACCATGTTGGCCAGGATGGTCTTGATCTCTTAGCCTCGTGATCCACCC	134	Long Reads (vamos)	16bp+	2	2	0
chr11:72195214:CTGGCTGTG	9	Long Reads (vamos)	7-15bp	3	2.89473684210526	0.0954385964912281
chr11:72199329:AAAAAGAAAAA	11	Long Reads (vamos)	7-15bp	3	3.1037037037037	0.227971254836926
chr11:72201160:TATACACG	8	Long Reads (vamos)	7-15bp	97	100.369565217391	883.110599809584
chr11:7220371:AGATGTCCAATATTCTAG	18	Long Reads (vamos)	16bp+	2	2.13636363636364	0.119122257053292
chr11:72207306:AGGA	4	Long Reads (vamos)	4-6bp	14	14.4015748031496	2.1628546431696
chr11:72217012:TGTAT	5	Long Reads (vamos)	4-6bp	5	4.83132530120482	0.288275051425213
chr11:7221760:AAATAAGAATAATTAATA	18	Long Reads (vamos)	16bp+	2	2	0
chr11:72226025:CTTTATTTAGAT	12	Long Reads (vamos)	7-15bp	3	3	0.0253164556962025
chr11:72227019:GATCAGACGTGGGC	14	Long Reads (vamos)	7-15bp	2	1.98571428571429	0.0142857142857143
chr11:72238458:TGCCTATTTATTGGGG	16	Long Reads (vamos)	16bp+	2	1.93243243243243	0.0638652350981118
chr11:72242003:TCTTCTCTTTGCGCCCATTGAGAAGACTTCCTCCA	35	Long Reads (vamos)	16bp+	2	2	0
chr11:72244792:AGACAGGATGGAGCGGGGACAGGGCAGAGACAGGAGATGAGGGTAAGAGAG	51	Long Reads (vamos)	16bp+	2	1.98837209302326	0.0116279069767442
chr11:7224523:AGAGAAAGAGAGAAAGAATCTAGTAAAG	28	Long Reads (vamos)	16bp+	2	2	0
chr11:72247976:TTTTTTTC	8	Long Reads (vamos)	7-15bp	5	4.6030534351145	0.348913681738109
chr11:7225622:ATATATTTAATTATTATT	18	Long Reads (vamos)	16bp+	5	4.86915887850467	0.13366249338741
chr11:72256913:TTTA	4	Long Reads (vamos)	4-6bp	10	9.88235294117647	0.797903319743739
chr11:72257914:TTTCTTTTTTTTCT	14	Long Reads (vamos)	7-15bp	2	2.05309734513274	0.122155499367889
chr11:72258931:TTTC	4	Long Reads (vamos)	4-6bp	20	19.8721804511278	15.8547505126452
chr11:72261516:CCACACCCAGCTAATTTTTGTATTTTGAGTAGAGATGGGGTTTCATCATATTGGCCAGGGTGGTCTTGATTTCCTGACTTCGTGATCCTCCTGCCTCGGCCTCCCAAAGTGCTGGGATTACAGGCATGAACCA	133	Long Reads (vamos)	16bp+	2	2	0
chr11:72261799:ATTTTTAAATTGTTATTTAAAAAA	24	Long Reads (vamos)	16bp+	3	2.98924731182796	0.010752688172043
chr11:72262081:TTTTTTTTTTTC	12	Long Reads (vamos)	7-15bp	2	2.07627118644068	0.139432130957555
chr11:72267039:AACATTTCCTTGTTC	15	Long Reads (vamos)	7-15bp	3	2.94594594594595	0.0518326545723806
chr11:72268477:TATAATATAAATATATTATAAATAT	25	Long Reads (vamos)	16bp+	25	24.6165413533835	15.480633401686
chr11:72269871:AAAAGAA	7	Long Reads (vamos)	7-15bp	4	4.2741935483871	0.395751376868607
chr11:72272655:TAATCCCAGCACTTTGGGAGGCCGAGGCGGGTGGATCACTTGAAGTCAGGAGTTCCAGACCAGCCTGGCCAACATGGTGAAACCCTGTCTCTACTAAAAATACAAAAATTAGTAAGCTGTGGTGGCGCCTGCCTGTAATCCCAGCTACTCGGGAGGTTGAGGCAGGAGAATTGCTTGAACCCAGAAGGCAGAGGTTACAGTGAGCCAAGATCGCACCACTGCACTCCAGCCTGGGCAACACAGCGAGACTCTGTCTCAAAAAAATAAAAATAAAAAAGGCCAGGCGCTGTGGCTCACACCTA	302	Long Reads (vamos)	16bp+	2	2	0
chr11:7227654:AAAAAAAAAAAAAG	14	Long Reads (vamos)	7-15bp	2	2.07142857142857	0.149484536082474
chr11:722828:CCCTCCCCGGCCCCGACACCCACCCCTCCCCAGAGCTC	38	Long Reads (vamos)	16bp+	5	5.45	0.753781512605042
chr11:72299616:AACTACTGTTGAATTAA	17	Long Reads (vamos)	16bp+	2	1.98571428571429	0.0142857142857143
chr11:7232615:TCCAATAGCCTGCTAGAGAAGCTCTCCA	28	Long Reads (vamos)	16bp+	2	1.9875	0.0125
chr11:72328909:GAGTGAAGGGCAG	13	Long Reads (vamos)	7-15bp	2	1.94666666666667	0.0781981981981982
chr11:72329538:AACAGATAATAAT	13	Long Reads (vamos)	7-15bp	3	2.97826086956522	0.0434782608695652
chr11:72331050:AAAAATTTTTAATT	14	Long Reads (vamos)	7-15bp	4	4.09917355371901	0.123415977961433
chr11:72332496:AAAGGAAAGGAA	12	Long Reads (vamos)	7-15bp	4	3.95689655172414	0.111169415292354
chr11:72349484:TGAATGCTAGAAGCAAACTCCTTTTGGGAAGGGACACT	38	Long Reads (vamos)	16bp+	2	2	0
chr11:72349650:AAAGCTGCAGTGTGGTCCTTTATCTGTGCATTCTGCCCAACAGCA	45	Long Reads (vamos)	16bp+	2	2	0
chr11:72351100:ATTTTATAGAGGAAAAAAGTGATGTTAGAGAAGGGCCATG	40	Long Reads (vamos)	16bp+	2	2	0
chr11:72358795:CCCCACCCCACCCCTCCTCCACC	23	Long Reads (vamos)	16bp+	3	2.95283018867925	0.0453728661275831
chr11:72362850:GGCAAAGTGAGGTG	14	Long Reads (vamos)	7-15bp	2	1.97560975609756	0.0240891297801867
chr11:72364266:CACTGCAACCACTGCAA	17	Long Reads (vamos)	16bp+	3	2.89411764705882	0.167226890756303
chr11:72371533:AAAAT	5	Long Reads (vamos)	4-6bp	11	11.0737704918033	1.39120715350224
chr11:7237321:CAAAAA	6	Long Reads (vamos)	4-6bp	6	6.4453781512605	0.401652186298248
chr11:72377641:AAGGGG	6	Long Reads (vamos)	4-6bp	15	15.1818181818182	1.50867453157529
chr11:72381949:CCAGGATAGCCCTCATGGACCCAGGTC	27	Long Reads (vamos)	16bp+	3	2.96341463414634	0.0603733815115929
chr11:72390435:AAAAAAAAAAAAG	13	Long Reads (vamos)	7-15bp	3	3.28571428571429	0.221714285714286
chr11:72394340:AATGAACACTGGATGCTCTCCTATCCCCAACTGCCACTCTCCAT	44	Long Reads (vamos)	16bp+	3	3	0
chr11:72399060:ATATATATAAAACCATAA	18	Long Reads (vamos)	16bp+	2	2	0
chr11:72403025:TTGACATCTGCACCTTCTGACAACAGCCTAAAACAAGACAGAGGAATATTTTCAGTGTATGGC	63	Long Reads (vamos)	16bp+	2	2	0
chr11:72407503:AGAACTCCTGGAAGAGGCACTTCTCTAAACCTGCTATCAT	40	Long Reads (vamos)	16bp+	2	1.98901098901099	0.010989010989011
chr11:72415571:TTTCAAATATTACAAATTCACA	22	Long Reads (vamos)	16bp+	2	1.98630136986301	0.0136986301369863
chr11:72424884:CAAAAAAAAA	10	Long Reads (vamos)	7-15bp	4	3.968	0.128
chr11:72426543:AGGG	4	Long Reads (vamos)	4-6bp	8	7.75	0.611788617886179
chr11:7243096:AACATTTCTGAAA	13	Long Reads (vamos)	7-15bp	2	2	0
chr11:72433540:AAAT	4	Long Reads (vamos)	4-6bp	13	12.7604166666667	1.34199561403509
chr11:72445142:GGTGTGGCTTAGGTCA	16	Long Reads (vamos)	16bp+	3	2.99019607843137	0.00980392156862745
chr11:72451308:ATAGGTAGCAAGG	13	Long Reads (vamos)	7-15bp	2	1.97560975609756	0.0240891297801867
chr11:72451401:CTTT	4	Long Reads (vamos)	4-6bp	14	13.6538461538462	9.65444245676804
chr11:72453428:TCT	3	Long Reads (vamos)	2-3bp	13	13.3474576271186	3.88678835289005
chr11:72461014:TACCCCCACCTTCTACAAGTA	21	Long Reads (vamos)	16bp+	2	2	0
chr11:72461371:AAACA	5	Long Reads (vamos)	4-6bp	5	5.30526315789474	0.341993281075028
chr11:72461410:GGTGGCTCACGCCTGTAATCCCAACACTTTGGGAGGCCGAGGAGGGTGGATCATGAGGTCAAGAGATTGAGACCATCCTGAACAACATAATGAAACCCCGTCTCTACTAAAAATACAAAAAATAGCTGGGCGTGGTGGCATGTGCCTGTAATCCCAGCTACTCGGGAGGCTGATGCAGGAGAATTGCTTGAACCAGAGAGTCAGAGGTTGCAGTGAGGTGAGATCATGCCACTGCACTCCAGCCTGGCAACAGACTTAAGACTCCATCTCAAAAAAAAAAAAGGCCGGGTGC	292	Long Reads (vamos)	16bp+	2	2	0
chr11:72463717:AAGAATATTTTCATTGTATGC	21	Long Reads (vamos)	16bp+	2	1.98630136986301	0.0136986301369863
chr11:72464364:TTCTCC	6	Long Reads (vamos)	4-6bp	28	27.6449275362319	3.47154342536761
chr11:72468355:CTCATGCCTGTAATCCCAGCACTTTGGGAGGCTGAGGCAGGCAGATCACGAGGTCAAGAGATTGAGACCATCCTGGCTAACACGGTGAAACCCCGTCTCTACTAAAAATACAAAAAAAATTAGCCGGGCATGGTGGCAGGTGCCTGTAGTCCCAGCTACTTGGGAGGCTGAGGCAGGAGAATGGCGTGAACCCAGGAGGCGGAGGTTGCAGTGAGCCGAGATCACGCCACTGCACTCCAGCCTGGCGACAAAGCGAAACGCCGTCTCGAAAAAAAAAAAAA	281	Long Reads (vamos)	16bp+	2	2	0
chr11:72473745:TTTTG	5	Long Reads (vamos)	4-6bp	6	6.07142857142857	0.114857142857143
chr11:7247461:ATATATATGTGTATATATACGTATATATAC	30	Long Reads (vamos)	16bp+	8	8.08620689655172	0.392503748125937
chr11:72484465:GATACATACAAATTTATATTC	21	Long Reads (vamos)	16bp+	2	2	0
chr11:72489509:AAAACAAGAAACAAAATAG	19	Long Reads (vamos)	16bp+	2	2	0.0277777777777778
chr11:72495228:TTTTTTTG	8	Long Reads (vamos)	7-15bp	4	3.79527559055118	0.164104486939133
chr11:72499840:TTTTA	5	Long Reads (vamos)	4-6bp	13	13.2462686567164	1.26972281449893
chr11:72502050:CCTCCCTCCCGGACGGGGCGGCTGGCCGGGCGGGGGGCTGACCCCCCCA	49	Long Reads (vamos)	16bp+	21	20.8646616541353	4.36033264980633
chr11:72503504:GAGAGGGAGACCGTGGAAA	19	Long Reads (vamos)	16bp+	11	11.0530303030303	1.45518158686098
chr11:72504262:TCAATGTCATTCAGT	15	Long Reads (vamos)	7-15bp	2	2	0.0246913580246914
chr11:72512599:ATTTT	5	Long Reads (vamos)	4-6bp	5	4.90361445783132	0.234498971495739
chr11:72525415:TGT	3	Long Reads (vamos)	2-3bp	15	14.6101694915254	1.09459655222367
chr11:72534012:AAAACAA	7	Long Reads (vamos)	7-15bp	5	5.18045112781955	0.391433128275234
chr11:72535865:AGGGAGGAAGGGAGAGAGGGAAGGAGGGAGGGGAAGGAGGGATGGAGGG	49	Long Reads (vamos)	16bp+	2	2.11538461538462	0.103396603396603
chr11:72543184:AAAC	4	Long Reads (vamos)	4-6bp	9	9.08653846153846	0.371079163554892
chr11:72549461:CACACA	6	Long Reads (vamos)	4-6bp	10	9.70676691729323	1.10275689223058
chr11:72554826:TTTTAAAAATGTCACTAGG	19	Long Reads (vamos)	16bp+	2	2	0
chr11:72559888:GAGAGAGAATTG	12	Long Reads (vamos)	7-15bp	2	2	0
chr11:72560434:TTTTTTTTTTTTTTTGAGAGGGAGTCTTACTCTGTCACCCAGGCTGGAGTGCAGCGGCGTGATCTTGGCTCACTGCAAGCTCCGCCTCCCAGGTTCACGCCATTCTCCTGCCTCAGCCTCCCGAGTAGCTGGGACTACAGGTGCCCATCACCACACCCGGCTAATTTATTTGTATTTTTTAAATTTAAATTTTAA	195	Long Reads (vamos)	16bp+	3	3	0
chr11:72568224:TTTTTTTGTTTG	12	Long Reads (vamos)	7-15bp	3	2.74468085106383	0.192175703500343
chr11:72571768:GAGTCTGTATGGGTGTGTACTGTACAGGGTATAGGCTGTATGGAGTCTGCAGGTAAACATGCCTGTGTGTCAAAGAAT	78	Long Reads (vamos)	16bp+	2	1.99107142857143	0.00892857142857143
chr11:72573605:CACACACACAG	11	Long Reads (vamos)	7-15bp	3	2.94339622641509	0.0539083557951483
chr11:72597467:CCCTGC	6	Long Reads (vamos)	4-6bp	5	5.44444444444444	0.555555555555556
chr11:72603103:TGATGACGGGTGTGTCC	17	Long Reads (vamos)	16bp+	2	1.975	0.0246835443037975
chr11:72640411:CACACTCA	8	Long Reads (vamos)	7-15bp	4	3.90677966101695	0.13653483992467
chr11:72642462:CCGCCCCGGC	10	Long Reads (vamos)	7-15bp	5	5.01470588235294	0.23681917211329
chr11:72643636:CTCCCAGC	8	Long Reads (vamos)	7-15bp	5	5	0.157894736842105
chr11:72644716:TTATT	5	Long Reads (vamos)	4-6bp	9	9.99236641221374	10.0384028185555
chr11:72655489:TGTGTGTGTGTGCACGCA	18	Long Reads (vamos)	16bp+	3	2.94117647058824	0.0727816550348953
chr11:72663726:AAAAAGAAAGAAA	13	Long Reads (vamos)	7-15bp	3	3	0.213114754098361
chr11:72672153:TTCTTTATTTTTCTTC	16	Long Reads (vamos)	16bp+	2	2.16964285714286	0.160151222651223
chr11:72674497:AGAGAGGG	8	Long Reads (vamos)	7-15bp	3	2.97560975609756	0.196928635953026
chr11:72681581:TCATCCACGTGCCGAGTGTGTGTG	24	Long Reads (vamos)	16bp+	2	1.98795180722892	0.0120481927710843
chr11:72685805:GGACTCCCAGCTTCCAGGGCCAGGCAGAAGG	31	Long Reads (vamos)	16bp+	2	2	0
chr11:72710206:AGTGCTCAGAGCCTGGGGGA	20	Long Reads (vamos)	16bp+	2	1.975	0.0246835443037975
chr11:72728580:AAAACA	6	Long Reads (vamos)	4-6bp	4	4.24719101123596	0.301838610827375
chr11:72744140:TGTCACCATCTGTGACTGTGTC	22	Long Reads (vamos)	16bp+	2	2	0
chr11:72756380:TCAC	4	Long Reads (vamos)	4-6bp	6	5.85714285714286	1.75824175824176
chr11:72759925:TTGAGATGGAGTTTCGCTCTTGTCACCCAGGCTGGAGTGCAGTGGCGCGATCTTGGCTCACTGCAACCTCTGCCTCCCGGGTTCAAGTGATTCTCCTACCTCAGCCTCCAGAATAGCTGGGATTACAGGCACGTGCCCAGCTAATTTTTGTATTTTTAGTAGAGATGGGGTTTCACCATGTTGACCAGAATGGTCTCAATCTCTTGACCTTGTGATCCACCCACCTCGGCCTCCCAAAGTGCTGGGATTACAGGTGTCAGCCACCACACCCGGCCTGGATTTCTTTCTTTTTTTCATTCATTCATTCATTCATTTA	316	Long Reads (vamos)	16bp+	2	2	0
chr11:72769260:TACTCACTGCTTATGAGG	18	Long Reads (vamos)	16bp+	3	2.95698924731183	0.0633473585787751
chr11:7277052:CAAA	4	Long Reads (vamos)	4-6bp	9	8.73228346456693	0.769028871391076
chr11:72772099:GTGCTGCCATAGTGGGCACGGTTCTCCCTGTGCCCG	36	Long Reads (vamos)	16bp+	9	9.125	0.110436893203884
chr11:72774386:CTGCCCCGTGCCAC	14	Long Reads (vamos)	7-15bp	2	2.12380952380952	0.128754578754579
chr11:72781827:GGCTCGGG	8	Long Reads (vamos)	7-15bp	3	3.265625	0.291092519685039
chr11:72791050:TAACAGGTCTTAACTCATTTAATTTATAGGTAAACATTGA	40	Long Reads (vamos)	16bp+	2	1.98780487804878	0.0121951219512195
chr11:72791859:TTGTT	5	Long Reads (vamos)	4-6bp	6	6.38135593220339	0.357598145733739
chr11:72796158:TTTTTGTATTTTTAGTAGAGATGGGGTTTCACCATGGTGGCCAGGCTGGTCTCAAACTCCTGACCTCAGGTGATCCCCCTGCCTTGGCCTCCCAAAGTGCTGGAATTGCAGGTGTGAGCCACCGCGCCCAGCCTAA	136	Long Reads (vamos)	16bp+	5	5	0
chr11:72797054:AGGCCGGGTGCTGTGGCTCATGCCTGTAATCCCAGCACTTTGGGGAGGCTGAGATGGGCAGGTCACTCGAGGTCAGGAGTTCGAGACCAGCCTGGCCAACATAGCGAAACCCTGTCTCTACTAAAAATACAAAAATTAGCTGGGCATGGTGACACGTGCCTATAGTCCCAGCTACTCAAGGCTGAGGCAGGAGAACCGCTTGAACCCGGGAGACAGAGGTTGCAGTGAGCTGAGATCATGCCACTGTACTCCAGCCTTGGTGACAGAGTGAAACTCCAGCTCAAAAAAAAAAA	293	Long Reads (vamos)	16bp+	2	1.99107142857143	0.00892857142857143
chr11:72799763:CTTTT	5	Long Reads (vamos)	4-6bp	7	7.26153846153846	1.45044722719141
chr11:72803000:TAAA	4	Long Reads (vamos)	4-6bp	11	10.7435897435897	1.03713527851459
chr11:7280745:TACTATAGATGTAAG	15	Long Reads (vamos)	7-15bp	3	3.1038961038961	0.0943267259056733
chr11:72812096:AAAAC	5	Long Reads (vamos)	4-6bp	6	5.91176470588235	0.18025626092021
chr11:72814248:CCCGGAGGCAGATCCT	16	Long Reads (vamos)	16bp+	2	2	0
chr11:72816943:GGGGTGGTG	9	Long Reads (vamos)	7-15bp	4	3.97297297297297	0.0992628992628993
chr11:72827928:CAAAA	5	Long Reads (vamos)	4-6bp	9	8.81395348837209	0.199491279069767
chr11:72830529:TGCAGCCTCAAACTCC	16	Long Reads (vamos)	16bp+	2	2	0
chr11:72835366:AGGAGAGGTGGTGGTG	16	Long Reads (vamos)	16bp+	6	5.96875	0.283223684210526
chr11:72843823:AATA	4	Long Reads (vamos)	4-6bp	8	7.97087378640777	0.401104130972777
chr11:72845343:CAGGGAGGCAGAGGTTG	17	Long Reads (vamos)	16bp+	2	1.98571428571429	0.0142857142857143
chr11:72846051:ATAG	4	Long Reads (vamos)	4-6bp	11	10.4426229508197	1.47188727814659
chr11:72854855:GGCCAGGCACGGTGGCTCACACCTGTAATCCCTGCACTTTGGGAGGCCGAGGCAGGCAGTTCACCTGAGGTCGGGAGTTCGAAACCAGTCTGACCAACATGGAGAAACCCTGTCTCTACTAAAAATACAAAATTA	135	Long Reads (vamos)	16bp+	2	2	0
chr11:72855279:AAAC	4	Long Reads (vamos)	4-6bp	9	8.68468468468468	0.726945126945127
chr11:72863640:CAATAAAAATAAAACAAACC	20	Long Reads (vamos)	16bp+	2	2	0
chr11:72866254:TTTTTTTGT	9	Long Reads (vamos)	7-15bp	3	3.02380952380952	0.183428571428571
chr11:72868690:AAAC	4	Long Reads (vamos)	4-6bp	8	7.8494623655914	0.846657316503039
chr11:72870446:GGCTCTACCAATCTTGAAAGA	21	Long Reads (vamos)	16bp+	2	2	0
chr11:72871381:CTCTTTTGCTTAGCAAGTAAAACATTCAGC	30	Long Reads (vamos)	16bp+	2	2	0
chr11:72884498:ATATATAAGATCATATATATAGTTT	25	Long Reads (vamos)	16bp+	6	5.76991150442478	0.196586599241466
chr11:72892587:TTTTGTGTTTTTGTTTG	17	Long Reads (vamos)	16bp+	2	1.97530864197531	0.0243827160493827
chr11:72896816:TTTTG	5	Long Reads (vamos)	4-6bp	5	5.2183908045977	0.219192729216787
chr11:72899571:AAAAT	5	Long Reads (vamos)	4-6bp	7	7.02307692307692	0.410316040548599
chr11:72903184:ATTT	4	Long Reads (vamos)	4-6bp	9	9.36697247706422	0.827047230716956
chr11:72909437:ACCTCTGCCCAGCTGCCCATTGTCTGGGAGGTGAGGAGC	39	Long Reads (vamos)	16bp+	23	23	0
chr11:72913804:AAAAAAAACCA	11	Long Reads (vamos)	7-15bp	4	3.88461538461538	0.41293977340489
chr11:72914009:TATT	4	Long Reads (vamos)	4-6bp	6	6.04545454545455	0.250783699059561
chr11:72919757:ATAAAATTAGAATAAATGTCGTTGGATTAAAAATACAATTTATA	44	Long Reads (vamos)	16bp+	2	2	0
chr11:72926370:GAGACGATGGGATGGCCAGCTGCAGAGAGGAGTACTCTCTCCATTGAGAGCTG	53	Long Reads (vamos)	16bp+	2	2	0
chr11:72949451:AAAGA	5	Long Reads (vamos)	4-6bp	13	12.7054263565891	2.1625484496124
chr11:7295268:CTAAATATCCCGTTTCATTGCTCCCAA	27	Long Reads (vamos)	16bp+	2	2	0
chr11:72953305:AATTCCTTTTTCAA	14	Long Reads (vamos)	7-15bp	3	3.38983050847458	0.27408373171085
chr11:72958515:AAAAC	5	Long Reads (vamos)	4-6bp	8	7.91735537190083	0.559779614325069
chr11:72961405:TTG	3	Long Reads (vamos)	2-3bp	10	8.99166666666667	3.50413165266106
chr11:7296550:CTTCCTCCTTCTT	13	Long Reads (vamos)	7-15bp	2	2.10309278350515	0.0934278350515464
chr11:72973368:AAAAG	5	Long Reads (vamos)	4-6bp	7	7.27906976744186	1.18713662790698
chr11:72974833:AACAGAATTA	10	Long Reads (vamos)	7-15bp	4	4	0.0198019801980198
chr11:72980675:TATAATGTATGTATGTA	17	Long Reads (vamos)	16bp+	5	5.02752293577982	0.138124362895005
chr11:72980952:CCTTAACATTAATTCAGAAAAACAGATATTT	31	Long Reads (vamos)	16bp+	2	2	0
chr11:72987924:AAACAATA	8	Long Reads (vamos)	7-15bp	4	4	0.104166666666667
chr11:72991513:TGATCAAGTGGGCTTCATCCCTGGGATGCAAGGCTGGTTCAACATACGC	49	Long Reads (vamos)	16bp+	2	2	0
chr11:72996059:GATAAAAGGAGCAA	14	Long Reads (vamos)	7-15bp	2	2.01204819277108	0.0120481927710843
chr11:73024092:CAAAGAACTTTGACAATACC	20	Long Reads (vamos)	16bp+	2	2.01369863013699	0.0136986301369863
chr11:73025992:TATG	4	Long Reads (vamos)	4-6bp	12	12.2627118644068	0.827828480370853
chr11:73026436:ACATCATATCATATA	15	Long Reads (vamos)	7-15bp	2	2	0
chr11:73029912:CAAAAA	6	Long Reads (vamos)	4-6bp	6	6.03053435114504	0.214445096887845
chr11:73035150:TATG	4	Long Reads (vamos)	4-6bp	13	12.8790322580645	1.22915027537372
chr11:73035696:TATT	4	Long Reads (vamos)	4-6bp	11	10.8392857142857	1.00096525096525
chr11:73043846:CTAAAGGATCTAGAAATCTCAAGATCAAAGGAGCCTGGA	39	Long Reads (vamos)	16bp+	2	1.98591549295775	0.0140845070422535
chr11:73057083:AAAACTAAAAAATAAAAT	18	Long Reads (vamos)	16bp+	2	2	0
chr11:7305745:CAGCCATGATCACAGTCTCAGG	22	Long Reads (vamos)	16bp+	2	2	0
chr11:73068804:ACAAAAAGTAAAAAAAAAAAAAAAAAA	27	Long Reads (vamos)	16bp+	5	5.34883720930233	2.13517441860465
chr11:73069436:ACATATATACACACAT	16	Long Reads (vamos)	16bp+	2	1.93975903614458	0.0573023802527182
chr11:73070027:TGGCAAAAGTAAAAAAGGAAACTTATCAGTAACAAGAA	38	Long Reads (vamos)	16bp+	2	2	0
chr11:73072411:TTTAATGAAGTTTTTAAAAACTT	23	Long Reads (vamos)	16bp+	2	1.98901098901099	0.010989010989011
chr11:73073686:TTCTATAAAAGTCATTCTTT	20	Long Reads (vamos)	16bp+	2	2	0
chr11:73074356:ATATGTGCAAGC	12	Long Reads (vamos)	7-15bp	2	1.98571428571429	0.0142857142857143
chr11:73077097:AAAAAAAAAA	10	Long Reads (vamos)	7-15bp	4	3.69354838709677	0.376868607395751
chr11:73080960:AAAAT	5	Long Reads (vamos)	4-6bp	5	5.2247191011236	0.24438202247191
chr11:73096537:AAAGG	5	Long Reads (vamos)	4-6bp	7	6.74782608695652	0.558657513348589
chr11:73100334:TTG	3	Long Reads (vamos)	2-3bp	14	14.3538461538462	2.24591532498509
chr11:73113665:TTTGTACCCATCCTTCTTGGGAAAGTTTGTCAGGTATCTGAAGAAAC	47	Long Reads (vamos)	16bp+	2	2	0
chr11:73117121:AAGCTGGTACTTAT	14	Long Reads (vamos)	7-15bp	2	1.98823529411765	0.0117647058823529
chr11:73142100:GGCCCGGGC	9	Long Reads (vamos)	7-15bp	3	2.82978723404255	0.22878059940517
chr11:73144517:AAAAAAT	7	Long Reads (vamos)	7-15bp	3	3.17073170731707	0.143330322192111
chr11:73150034:TTCC	4	Long Reads (vamos)	4-6bp	18	18.2519083969466	2.31297709923664
chr11:73151483:GCCTCTGTCACTCTGTATATTGGGATAATTCTGTACCCTTGAGGCCCACAT	51	Long Reads (vamos)	16bp+	2	2	0
chr11:7316488:CATTGCTATATAATATTC	18	Long Reads (vamos)	16bp+	2	1.98591549295775	0.0140845070422535
chr11:73165798:TTTTATATTGTATATTTATAAT	22	Long Reads (vamos)	16bp+	2	2.03529411764706	0.034453781512605
chr11:73166452:TTTTTTTGTT	10	Long Reads (vamos)	7-15bp	2	2.28448275862069	0.327061469265367
chr11:73172377:AAAT	4	Long Reads (vamos)	4-6bp	15	15.0487804878049	1.70251899240304
chr11:73175861:TCTCTCTCTCTCTTTCT	17	Long Reads (vamos)	16bp+	3	2.832	0.221548387096774
chr11:73181672:TTACAAATAAAGCTGCT	17	Long Reads (vamos)	16bp+	2	1.97183098591549	0.0277665995975855
chr11:73189047:TAATTTTGTAATTTTGTAT	19	Long Reads (vamos)	16bp+	2	2	0
chr11:7319159:TTTCTTCTTTTTCTTTTTTTT	21	Long Reads (vamos)	16bp+	3	3.31147540983607	0.53028044980355
chr11:73196570:CCTGCTTACTTTCT	14	Long Reads (vamos)	7-15bp	2	1.98765432098765	0.0123456790123457
chr11:73201935:TGTCTCTTGCCTTTCAG	17	Long Reads (vamos)	16bp+	2	2	0
chr11:73206382:GTACTGTTTACA	12	Long Reads (vamos)	7-15bp	2	2	0
chr11:73208723:AATAAA	6	Long Reads (vamos)	4-6bp	5	5	0.323809523809524
chr11:73210510:TAAATAAAAATTAAAAA	17	Long Reads (vamos)	16bp+	2	2	0
chr11:73211352:AGAA	4	Long Reads (vamos)	4-6bp	60	59.6842105263158	8.85406698564593
chr11:73211930:TATTAT	6	Long Reads (vamos)	4-6bp	9	8.96521739130435	0.367200610221205
chr11:73212147:ATTT	4	Long Reads (vamos)	4-6bp	7	7	0.155844155844156
chr11:73227551:GGGCAAAAGTGTGTTGGCAGAA	22	Long Reads (vamos)	16bp+	2	2	0
chr11:73228993:TTCA	4	Long Reads (vamos)	4-6bp	9	8.93548387096774	1.0364542355101
chr11:73229489:GGCTGTCCCTCTAAGGCAGG	20	Long Reads (vamos)	16bp+	2	2	0
chr11:73231556:AAAAAGAAAGAAAA	14	Long Reads (vamos)	7-15bp	2	2.06976744186047	0.127906976744186
chr11:73240404:CCCTGCTCCTCACCTCCTGG	20	Long Reads (vamos)	16bp+	2	2	0
chr11:73250359:TCTTGAACTCCTGGGT	16	Long Reads (vamos)	16bp+	2	2	0
chr11:73250501:CATAGCTCACTG	12	Long Reads (vamos)	7-15bp	2	1.9873417721519	0.0126582278481013
chr11:73250974:ATATATTATTTATAGATATAATATATT	27	Long Reads (vamos)	16bp+	71	65.3383458646616	185.87707906129
chr11:73252243:ATATTTAAAATAATTAAATAT	21	Long Reads (vamos)	16bp+	10	9.68702290076336	0.23206106870229
chr11:73253756:CCAGTCTGCGAATTGCCAGAAGC	23	Long Reads (vamos)	16bp+	2	1.97169811320755	0.0277628032345013
chr11:73255967:GAGACAAGGTTTCACCATGTTGGCCAGGCTGGTCTTGAACTCCTGACCTTGTGATCCCCCTGCCTTGGCCTCCAAAGTGCTGGGATTACAGGTGTCAGCCATCACGCCTGGCTATTTTATTCTATTTTTTTA	132	Long Reads (vamos)	16bp+	2	2	0
chr11:73259226:AAAAAAAT	8	Long Reads (vamos)	7-15bp	3	3.4406779661017	0.282775604809503
chr11:73261876:AAAT	4	Long Reads (vamos)	4-6bp	7	7.01754385964912	0.849247011333644
chr11:73264637:TGCGCGGCGCAGGTAAGGGCG	21	Long Reads (vamos)	16bp+	2	1.9875	0.0125
chr11:73271663:TGGTTTCGGGTCTGGTTCCT	20	Long Reads (vamos)	16bp+	3	2.98958333333333	0.0104166666666667
chr11:73277974:TTTG	4	Long Reads (vamos)	4-6bp	9	9.31531531531532	1.47239967239967
chr11:73278146:TTTA	4	Long Reads (vamos)	4-6bp	10	9.5981308411215	1.95961911479457
chr11:73290263:GAAA	4	Long Reads (vamos)	4-6bp	31	30.412213740458	6.64415736934821
chr11:73300365:GAAA	4	Long Reads (vamos)	4-6bp	7	7.30769230769231	3.56350626118068
chr11:73304363:ATATAGTTTGAAGGAA	16	Long Reads (vamos)	16bp+	3	2.77777777777778	0.193146417445483
chr11:73305870:CACCCCTCCACAACT	15	Long Reads (vamos)	7-15bp	5	5.0327868852459	0.0815607641241024
chr11:73306059:CCACTCCTCACTTTTCAGACACC	23	Long Reads (vamos)	16bp+	2	1.98571428571429	0.0142857142857143
chr11:73317665:GGAGCTGATGTCTCCCCATG	20	Long Reads (vamos)	16bp+	2	2	0
chr11:73326461:TTGGGAGGCCGAGG	14	Long Reads (vamos)	7-15bp	2	2	0
chr11:73332742:TTGAGCAAGGTCCTTAACT	19	Long Reads (vamos)	16bp+	2	2	0
chr11:73335612:CTGCCACCTGTGGGCGTCTG	20	Long Reads (vamos)	16bp+	2	2	0
chr11:73341354:ACCTCAGCTCACCGCA	16	Long Reads (vamos)	16bp+	2	2.01123595505618	0.0112359550561798
chr11:73342072:GCACAGTCTAGGGGTGGGA	19	Long Reads (vamos)	16bp+	8	7.68217054263566	0.234132751937984
chr11:73345212:TGGTCTGCTGTTTCCGGAGGCCCTGAGG	28	Long Reads (vamos)	16bp+	2	2	0
chr11:73349615:AAAAAACAA	9	Long Reads (vamos)	7-15bp	3	3.07291666666667	0.0683114035087719
chr11:73356360:CCCTACCCCACCCCA	15	Long Reads (vamos)	7-15bp	2	1.9390243902439	0.0579644685335742
chr11:7337338:TCTTTCTCTGCCTGATTGC	19	Long Reads (vamos)	16bp+	2	1.98850574712644	0.0114942528735632
chr11:73378334:GGGTGGGGGACA	12	Long Reads (vamos)	7-15bp	2	1.97183098591549	0.0277665995975855
chr11:73386584:GTAATGAGAAGGTGC	15	Long Reads (vamos)	7-15bp	2	1.96428571428571	0.0348537005163511
chr11:73400216:AAACAAAAAC	10	Long Reads (vamos)	7-15bp	6	5.73553719008264	0.346143250688705
chr11:73401080:TTA	3	Long Reads (vamos)	2-3bp	11	11.0350877192982	1.16689954975935
chr11:73406892:GATGGGGGAGGCCAGAT	17	Long Reads (vamos)	16bp+	2	1.97297297297297	0.0266567937800815
chr11:73410078:AAGTACATGTTGAAAAAAAA	20	Long Reads (vamos)	16bp+	2	1.98076923076923	0.0384615384615385
chr11:73412093:CCATACAAAACACCATTCGGAGACCCTCATCTTCTGGGATGCTGA	45	Long Reads (vamos)	16bp+	3	3	0
chr11:7341729:TGTGTAATCATACTG	15	Long Reads (vamos)	7-15bp	2	2	0
chr11:7342485:ATATCCATGTCTC	13	Long Reads (vamos)	7-15bp	2	2.19540229885057	0.159048382785352
chr11:73426643:ATTCCAAAATATGCTGTGTGTGTGTGTATGTGTGTGTGTGTGTAGG	46	Long Reads (vamos)	16bp+	2	1.97115384615385	0.0282860343539955
chr11:73430246:GGGTGTGTGGGTGTGTGTGTGTCCCAAG	28	Long Reads (vamos)	16bp+	3	2.96694214876033	0.065564738292011
chr11:73430805:CAAAA	5	Long Reads (vamos)	4-6bp	7	6.78861788617886	0.381180860988938
chr11:73431986:TATTTTATGTAA	12	Long Reads (vamos)	7-15bp	2	2	0
chr11:73432439:TTA	3	Long Reads (vamos)	2-3bp	8	7.60215053763441	0.807386629266012
chr11:73438097:TCA	3	Long Reads (vamos)	2-3bp	17	16.8099173553719	0.555234159779614
chr11:73451443:CACTTTGTGTTAG	13	Long Reads (vamos)	7-15bp	2	2	0
chr11:73457723:AAAAAAAAG	9	Long Reads (vamos)	7-15bp	6	6	1.27131782945736
chr11:73459487:AAAAAGAAAAAAAAAAG	17	Long Reads (vamos)	16bp+	2	1.92156862745098	0.132401475441662
chr11:73462860:AGAAG	5	Long Reads (vamos)	4-6bp	16	15.6641791044776	1.86381999775558
chr11:73470967:AGATCATGCCTGGGGT	16	Long Reads (vamos)	16bp+	2	2	0
chr11:734729:GAGTGGGCGCCATTGCCGGAGCGGGAACCCGCCTGAGGGTCTTCACGGGGTCT	53	Long Reads (vamos)	16bp+	36	34.6521739130435	24.4912726118692
chr11:73477921:TAGA	4	Long Reads (vamos)	4-6bp	11	11.045045045045	2.15249795249795
chr11:73480699:AAAC	4	Long Reads (vamos)	4-6bp	6	6.1264367816092	0.321037155840684
chr11:73484505:ATATCTATATCGATATATATCTATATATAG	30	Long Reads (vamos)	16bp+	9	9.216	0.477161290322581
chr11:73488817:ACATAAAATAAA	12	Long Reads (vamos)	7-15bp	2	1.9875	0.0125
chr11:73494086:GACATGTACATTATGTACAGTATG	24	Long Reads (vamos)	16bp+	2	2.02816901408451	0.0277665995975855
chr11:73496072:GCATACACACAACC	14	Long Reads (vamos)	7-15bp	2	1.96842105263158	0.0309070548712206
chr11:73512692:CACTATTCTATACT	14	Long Reads (vamos)	7-15bp	2	1.98780487804878	0.0121951219512195
chr11:73514828:CCAT	4	Long Reads (vamos)	4-6bp	13	12.7047619047619	0.825457875457875
chr11:73517677:TTTATACTATACAACCTTG	19	Long Reads (vamos)	16bp+	2	1.98947368421053	0.0105263157894737
chr11:73518370:TTAAAAATTAAAAATTAA	18	Long Reads (vamos)	16bp+	3	2.97530864197531	0.0243827160493827
chr11:73524357:CCAAAACCTAACTATGAGGAGAT	23	Long Reads (vamos)	16bp+	2	2	0
chr11:73524574:TATATATGTGTGTG	14	Long Reads (vamos)	7-15bp	2	2.17	0.142525252525253
chr11:73534385:ATTTATTTATTTTT	14	Long Reads (vamos)	7-15bp	2	2.34579439252336	0.228354787515429
chr11:73539249:TTTATTTTTATTTA	14	Long Reads (vamos)	7-15bp	3	3.02061855670103	0.0204037800687285
chr11:73544645:ATATAATTATATATAATTATATATTTTATATATATTAT	38	Long Reads (vamos)	16bp+	10	10.8085106382979	2.80164722031572
chr11:73547082:AAAGAAAGAAAACAAAAGGAAG	22	Long Reads (vamos)	16bp+	3	2.66666666666667	0.240437158469945
chr11:73547178:AGGAGGAAGAAGAAAGAAGAAGAGAA	26	Long Reads (vamos)	16bp+	2	2.01204819277108	0.0364384366735234
chr11:73552954:TCAA	4	Long Reads (vamos)	4-6bp	6	6.02597402597403	0.157211209842789
chr11:73569825:AAAT	4	Long Reads (vamos)	4-6bp	9	9.88235294117647	2.79960119641077
chr11:73571214:CCCTCC	6	Long Reads (vamos)	4-6bp	5	5	0.815384615384615
chr11:73573704:AAGACAGGAGGTTGGCTGG	19	Long Reads (vamos)	16bp+	2	2	0
chr11:73579307:TATATAATGTAAATACCATTATGTCTCCATCTAATGGATAGAGAAAATAAGTTATAGAAAGATTAAGTAAC	71	Long Reads (vamos)	16bp+	2	2	0
chr11:73594525:GTTTTTTGTTT	11	Long Reads (vamos)	7-15bp	2	2.01408450704225	0.0426559356136821
chr11:73598517:TCTCTCCC	8	Long Reads (vamos)	7-15bp	4	4.38260869565217	0.624256292906178
chr11:73600176:TTTG	4	Long Reads (vamos)	4-6bp	7	7.23469387755102	0.51136124552914
chr11:73605959:TTAGGAAACAAATACACCAATTAAGTTGGG	30	Long Reads (vamos)	16bp+	2	2	0
chr11:73609019:CGCGGTGGCTCACACCTGTAAT	22	Long Reads (vamos)	16bp+	2	2	0
chr11:73610602:TTTTTC	6	Long Reads (vamos)	4-6bp	7	6.74626865671642	1.5441589047245
chr11:73610948:GGGTGG	6	Long Reads (vamos)	4-6bp	5	4.72897196261682	0.312643272791395
chr11:73614428:TGTTT	5	Long Reads (vamos)	4-6bp	11	10.968992248062	0.717781007751938
chr11:73616485:TGTTGTTCTAGAATATGGT	19	Long Reads (vamos)	16bp+	2	1.98780487804878	0.0121951219512195
chr11:7362085:TTTCTTTTCTTCTCTTTT	18	Long Reads (vamos)	16bp+	5	4.60169491525424	0.258800521512386
chr11:73621672:AGAAAAGAGAGACAGTAAGG	20	Long Reads (vamos)	16bp+	2	2.01315789473684	0.0398245614035088
chr11:73624504:GAGAG	5	Long Reads (vamos)	4-6bp	32	31.7058823529412	3.88322440087146
chr11:73631137:GTTTTTTTTTTTT	13	Long Reads (vamos)	7-15bp	2	2	0.307692307692308
chr11:73643287:AAAACA	6	Long Reads (vamos)	4-6bp	5	5.22222222222222	0.494222222222222
chr11:73643420:ATTTATTTATTTAGAAAC	18	Long Reads (vamos)	16bp+	2	2	0
chr11:73658592:CTTT	4	Long Reads (vamos)	4-6bp	11	10.984962406015	2.42401458190932
chr11:73664359:CCTCC	5	Long Reads (vamos)	4-6bp	7	8.92537313432836	17.708674671754
chr11:7366465:TTAATTAATAGACATCCACA	20	Long Reads (vamos)	16bp+	5	4.97727272727273	0.022466039707419
chr11:73668424:GTGGTGGCACGCACCTATAATCCTAGCTACTTGGGAGGCTGAGGCAGGAGAATCACTTGAACCTGGGAGGCAGGGGCTACAGTGAGCCGAGATCACACCATTGCACTCCAGCCTGGGCAACAGAGTGAGACTCTGTGTCCAAAAAAAAAAAAAAA	155	Long Reads (vamos)	16bp+	2	2	0
chr11:73673153:GCTGGGCATGGTGGCTCACGCCTGTAATCCCAGCACTTTGGGAGTCCGAGGCAGGCAGATCACGAGGTCAGGAGATTGAGACCATACTGGCTAACACGGTGAAACCCTGTCTGTACTAAAAATACAAAAAAATTAGCTGGGCGTGGTGGCAGGCACCTGTAGTCCCAGCTACTTGGGAGGCTGAGGCAGGAGAATGGCGTGAACCCGGGAGGTGGAGCTTGCAGTGAGCCGAGATCGCGCCACTGCACTCCAGCCTGGGCGACAGAGCAAGACTCAGTCTCAAAAAAAAAAAAAAAAAAAAAAAGAAAAG	310	Long Reads (vamos)	16bp+	2	2	0
chr11:736781:TTTTG	5	Long Reads (vamos)	4-6bp	7	7.49253731343284	0.883402536191224
chr11:7368732:ATGTGCCACATTTTCTTTATTCAGTCTATCATTGATGGGCATTTGGGTTGGTTCCAAGTCTTTGCTATTGTGAATATTGCTGCAATGAACATACGTGTGCATGTGTCTATATATAAAGAA	120	Long Reads (vamos)	16bp+	2	2	0
chr11:73692958:AAAAC	5	Long Reads (vamos)	4-6bp	8	7.81884057971014	1.56548185761134
chr11:73693291:AAAT	4	Long Reads (vamos)	4-6bp	8	8.16037735849057	0.364510332434861
chr11:73695056:TTTTAATCTATA	12	Long Reads (vamos)	7-15bp	2	1.98850574712644	0.0114942528735632
chr11:73698218:AAAAATAAAAAAT	13	Long Reads (vamos)	7-15bp	2	1.9875	0.0125
chr11:73704228:GTGGCTCACACCTGTAATTCCAGCAATTTGGGAGACCGAGGCAGGCAGATCACGAGGTCAGGAGATCGAGACCATCCTGACCAACATAGTGAAACTCCGTCTCTACTAAAAATACAAAAAAATTAGCTGGGCATGGTGGCGCTCGACTGTAGTCCCAGCTACTCGGGAGGCTGCGGCAGGAGAATCACTTCAACCCAGGAGGCAGAGGTTGCAGTGAGCTGAGATCGTGCCACTGCACTCCAGCCTGGCGACAGAGTGAGACTCCATCTCAAAAAAAATAAATAAATAAAAAATAAAAATAGTCTGGGTGCA	312	Long Reads (vamos)	16bp+	3	3	0
chr11:73709437:TAT	3	Long Reads (vamos)	2-3bp	15	14.5327868852459	3.67246985503319
chr11:73709821:ATATATACATAT	12	Long Reads (vamos)	7-15bp	11	10.5703703703704	1.79911553344389
chr11:7371600:CCACCATCTAAAACAAGG	18	Long Reads (vamos)	16bp+	2	2	0
chr11:73723300:TTTAT	5	Long Reads (vamos)	4-6bp	10	9.78125	0.345472440944882
chr11:73726015:GTGGCTCACGCCTGTAATCCCAGCACTTTGAGAGGCAGAGGCGGGTGGATCACGAGGTCAGGAGATCGAGACCATCCTGGCTAGCACAGTGAAACCCTGTCTCTACTAAAAATACAAAAAATTAGCCAGGCGTGGTGGCAGGTGCCTGCAGTCCCATCTACATGGGAGGCTGAGGCAGGAGAATGGCGTGAACCTGGGAGGCGGAGCTTGCAGTGAGCCGAGATTGTGCCACTGCATTCCAGCCTGGGTGACAGAGTGAGACTCTGTCTCAAAAAAAAAAAAAAAA	286	Long Reads (vamos)	16bp+	2	2	0
chr11:73728609:AAT	3	Long Reads (vamos)	2-3bp	23	22.95	4.45126050420168
chr11:73733554:AAAT	4	Long Reads (vamos)	4-6bp	12	11.359375	1.82258858267717
chr11:73736792:AAAGAAAAAAA	11	Long Reads (vamos)	7-15bp	3	2.77611940298507	0.4607788127034
chr11:73738149:TTATTTATTTAT	12	Long Reads (vamos)	7-15bp	3	2.97058823529412	0.0486313337216075
chr11:73738947:AAACT	5	Long Reads (vamos)	4-6bp	6	6.06122448979592	0.161161371765201
chr11:73745516:GGTGGATCATCTGAGGTCAGGAGTTTGAGACCAGGCTGGCCAACATGGTGAAACCCTGTCTCTACTAAAAAT	72	Long Reads (vamos)	16bp+	2	2	0
chr11:73761853:CTGTAATCCCAGCACTTTGGAAGGCTGAGTTGGGTGGATCACCTGACGTCAGGAGTTCCAGACCAGCCTTGGCCAACATGATGAAACCCCATCTCTACTAAAAATACAAAAAATTAACGTGGTGTGGTGGCGGGTGCCTGTAATCCCAGCTACTTGGGAGGCTGAGGCAGGAGAATCGCTTGAACACGGGAGGCGGAGGTTGCAGTGAGCCAAGGTCACACCATTGCACTCCAGTCTGGGCAACAAGAGCGAGACTCTGTCTCCAAAAAAAAAAA	275	Long Reads (vamos)	16bp+	2	1.98901098901099	0.010989010989011
chr11:73768989:AAAAATAAAGAA	12	Long Reads (vamos)	7-15bp	5	4.75757575757576	0.795743696507055
chr11:73769486:CACGCCTGTAATCCCAGCACTTTGGGAGGCCGAGGCGGGCGGATCACGAGGTGAGGAGATCGAGACCATCCTGGCTAACATGGTGAAACCCCGTCTCTACTAAAAATACAAAAA	114	Long Reads (vamos)	16bp+	2	2.08860759493671	0.0817916260954236
chr11:73774367:TCTCCCTCTCCCTCTCCCCATGG	23	Long Reads (vamos)	16bp+	3	3.16504854368932	0.13915857605178
chr11:73774823:GCCTCTGCCCGGCCGCGACCCCGTCTGGGAGGTGAGGAGCGTCTCTGCCCCGCCGCCCCGTCTGAGAAGTGAGGAGCCCCTCTGCCCGGCAGCTGCCCCGTCTGAGAAGTGAGGAGC	117	Long Reads (vamos)	16bp+	5	4.94495412844037	0.0710159700985389
chr11:73777473:AATA	4	Long Reads (vamos)	4-6bp	13	12.4876033057851	2.56859504132231
chr11:73778187:TTTTTAGTAGAGACAGGGTTTCACCATGTTGGCCAGGATGGTTTCAATCTCTTGACCTTGTGATCTGCCTGCCTCGGCATCCCAAAGTGCTGGGATTACAGGCGTGAGCCAC	112	Long Reads (vamos)	16bp+	2	2	0
chr11:73780984:AGAGAGGAG	9	Long Reads (vamos)	7-15bp	8	8.14179104477612	1.53613511390416
chr11:73787120:TACTAGATACTAATTATTTGT	21	Long Reads (vamos)	16bp+	2	1.97333333333333	0.0263063063063063
chr11:73788021:GGGGAGATGGCGGACGGTGCAGAGA	25	Long Reads (vamos)	16bp+	2	2.23529411764706	0.340128130460105
chr11:73794184:TATC	4	Long Reads (vamos)	4-6bp	12	12.1083333333333	1.50917366946779
chr11:73794747:TTTTTTTTTTTTTTTTGGAGATGGAGTCTTGCTCCGTCGCCCAGGCTGGAGTGCAATAGTGTGACCTCAGCTCACTGAAACCTCCGCCTTCTGGGTTCAAGCAATTCTCCTGCCTCAGCCTCCCAAAGTAGCTGGGACTACAGGCACCCACCACCACACCCAGCTAA	167	Long Reads (vamos)	16bp+	2	2	0
chr11:73800795:TCTTTTTTCTTTT	13	Long Reads (vamos)	7-15bp	3	3.09923664122137	0.459307105108632
chr11:7380456:AGGGGATGGATACCTCATTT	20	Long Reads (vamos)	16bp+	2	2	0
chr11:73814993:ATAA	4	Long Reads (vamos)	4-6bp	7	7.55172413793103	1.29295352323838
chr11:73816036:TTTA	4	Long Reads (vamos)	4-6bp	11	10.9770992366412	0.437933059307105
chr11:73830839:TCTT	4	Long Reads (vamos)	4-6bp	6	6.22641509433962	0.595867026055705
chr11:73834482:TTTTGTTGTTCTTGTTTTA	19	Long Reads (vamos)	16bp+	3	3.12307692307692	0.511866428145498
chr11:73836193:CTGCAACCTCCACCTCCTGGGTTCAAGCGATTCTCCCTGCCTCAGCTTCCCAAGTAGATGGGATTACAG	69	Long Reads (vamos)	16bp+	2	2	0
chr11:73840814:AAAAATAAAATAAAAT	16	Long Reads (vamos)	16bp+	2	2	0
chr11:73844549:ATTCATGTATTCAAGTA	17	Long Reads (vamos)	16bp+	2	2	0
chr11:73846688:CATGGTCTCTCTCTCCCACCCAGCCTGGTATGCAGT	36	Long Reads (vamos)	16bp+	2	2	0
chr11:73848837:GAGACAGAGTCTTGCTCTGTCACCCAGGCTGGAGTGAAGTGGCGTGATCTCGGCTCACTGCTACCTCCATCTCCTGGGTTCAAGTGATTCTCCTGCCTCAGCTTCCCTGGAATAGCTGGGACTACAGGTGTGTGCCACCATGCCTGGCTAATTTTTTGTATTTTTAGTAGAGTTGGGGTTTGCCATGTTGCCCAGGCTGGTCTCGGACTCCTGAAGTCAGGCAATCTGCCTGCCTCGGCCTTTCCAAGTGCTAGGATTACAGGCATGAGCCACTGCACCCAGCCCCTTTTTAATTCTTTTTGTTTTTTGTTTTTGTT	317	Long Reads (vamos)	16bp+	2	2	0
chr11:73855082:CTATTACTATTA	12	Long Reads (vamos)	7-15bp	3	2.91919191919192	0.075036075036075
chr11:73856893:AAAAAATA	8	Long Reads (vamos)	7-15bp	4	3.87692307692308	0.24830053667263
chr11:73859259:TTTCTTTTTCTTTTCTTTTC	20	Long Reads (vamos)	16bp+	2	2.125	0.278947368421053
chr11:73862009:AAAAATAAAAATTAGCCAGGCATGGTGGCAGGCACCTGTTATCTCAGCTGCTTGGGAGGCTGAGGCAGGAGAATTGCTTGAACCTGGGAGGCGGAGGTTGCAGTGAACTGAGATAGCGCCACTTCACTCCAGCCTGGGGCCAACAGAGCAAGACTCCGTCTCAAAAA	167	Long Reads (vamos)	16bp+	4	3.97142857142857	0.0571428571428571
chr11:73878094:AAATTTACACCTTACT	16	Long Reads (vamos)	16bp+	2	2.01111111111111	0.0335830212234707
chr11:73881719:TTTTTGAGATGGAGTCTCACTCTGTTGCCCAGGCTGGAGTGCAGTGGTGCAATCTTGGCTCACTGCAACCTCTGCCTCCTGGGTTCAAGCAATTCTCCAGCCTCAGCCTCCCAAGTAGCTAGGACTACAGGCGCGTGCTACCATGCACGGCTAATTTTTTGTATTTT	167	Long Reads (vamos)	16bp+	2	2	0
chr11:73882419:TTTTTGAGACGGAGTCTCGCTCTGTTGCCCAGGCTGGAGTGCAGTGGCATGTTCTCGGCTCACTGCAAGCTCCGCCTTCCAGGTTCATGCCATTCTTCTGCCTCAGCCTCCGAAGTAGCTGGGATTACAGGTGTCCGCCACCACGCCCAGCTAATT	156	Long Reads (vamos)	16bp+	2	2	0
chr11:73896252:TTTCTTTT	8	Long Reads (vamos)	7-15bp	6	5.94776119402985	0.621310739535406
chr11:73896888:TCCCAGACAGGGTGGCGGCCGGGCAGAG	28	Long Reads (vamos)	16bp+	22	22.1014492753623	0.179413942663705
chr11:73898152:GAGAGG	6	Long Reads (vamos)	4-6bp	19	19.2391304347826	2.46064741351952
chr11:73899390:TTCTCTTTTTTTT	13	Long Reads (vamos)	7-15bp	3	3.28571428571429	0.569264069264069
chr11:73908204:TATATATGTG	10	Long Reads (vamos)	7-15bp	23	23.0522388059701	1.79424307036247
chr11:73913692:AAAAAAAAGAAA	12	Long Reads (vamos)	7-15bp	2	1.99152542372881	0.111038678835289
chr11:73924892:CTGTAACCCCAGCACTTTTGGAGGCTGAAGCAGGTGGATCACTTGAGCCCAGGAGTTTGAAACCAGCCTAGGCAATAAGATGAGACCCCCGTCTCTACAAAAAATACAGAAAAATTAGCTGGGCATGGTGGCACACACACCTGTAGTCCCAGCTACTCATTTGGGAGGCCAAGATGGGACGATTGCTTGGGCCTGGGAAGTTGAGGCTGCAGTGAGCTGTGATTGTACCATTGCACTCTAGTCTGGGCAACAGAGTGAGACCCTGTCTCAAAAAAAAAAAAAAAAAGTGACTTC	294	Long Reads (vamos)	16bp+	2	2	0
chr11:73929785:GTGGCTCACGCCTATAATCCCAGCACTTTGGGAGGCCAAGACGGGTGGATCACCTGAGGTCAGGAGTTCGAGACCAGCCTGACCAACATGGAGAAACCCCGTCTCTACTAAAAATACAGAATTAGCCGGGCATGATGGCGCATGTCTGTAATCCCAGCTACTTGGGAGGCTGAGGCAGGAGAATCACTTGATCCCGGGAGGCAGAGGTTGTGGTGGGCTGAGATTGCGCCATTGCGCTCCAGCCTGGGCAACAAGAGTGAAACTCCGTCTCAAAAAAAAAAAAAAAGAAAACAGGATGAAATGGGCCGGGCGCA	314	Long Reads (vamos)	16bp+	2	2	0
chr11:73930762:ATATGTATATAT	12	Long Reads (vamos)	7-15bp	3	3.25263157894737	0.190817469204927
chr11:73934341:CCTCTCATAATCCACAGTA	19	Long Reads (vamos)	16bp+	2	2	0
chr11:73935572:TCTTT	5	Long Reads (vamos)	4-6bp	6	6.01470588235294	1.59978213507625
chr11:73936122:CCTCACCTCCCGGACGGGGCGGCTGGCCGGGCGGGGGGCTGACCCCCCCACCTCCCTCCCAGATGGGGCGGCTGGCTGGGCAGAGGGGCTCCTCACTTCCCAGTAGGGGCGGCCGGGCAGAGGCGCCCCTCACCTCCCAGACGGGGCGGCTGGCCGGGCGGGGGGCAGAGCCCCCCACCTCCCTCCCGGACGGGGCGGCTGGCCGGGTGGGGGGCTGACCCCCACCTCCCTCCCGGACGGGGTGGCTGCCGGGCGGAGACGCTCCTCACTTCCCAG	276	Long Reads (vamos)	16bp+	4	3.86206896551724	0.119940029985007
chr11:73937647:GGAGAG	6	Long Reads (vamos)	4-6bp	16	16.0888888888889	8.29054726368159
chr11:73938095:TGAGCCACTGCGCCCGGCC	19	Long Reads (vamos)	16bp+	2	1.97530864197531	0.0243827160493827
chr11:73950009:AAAAACAAAAACAAACAAAC	20	Long Reads (vamos)	16bp+	2	2	0
chr11:73953989:AAT	3	Long Reads (vamos)	2-3bp	19	18.5503875968992	2.04626937984496
chr11:73954051:CAGTGGCTCACACCTGTAATCCCAGCACTTTGGGAGGCTGAGGCGGGCGGATCACGAGTTCAGGAGATCAAGACCATCCTGGATAACATGGTGAAACCCCGTCTCTACTAAAAATACAAAAAAATAGCCGGGCGTGGTAGCAGGTGCCTGTAGTCCCAGCTACTCGGGAGGGTGAGGCAGGAGAATGGCGTGAACCTGGGAGGCGGAATTTGCAGTGAGCCGAGATCGCGCCACTGCACTCCAGCCTGGGCAACAGAGTGAGACTCCGTCTCAAAAAAAAAAAATAAAA	289	Long Reads (vamos)	16bp+	3	2.98571428571429	0.0142857142857143
chr11:73959734:TTTTATTTTATTTACTTA	18	Long Reads (vamos)	16bp+	2	2.08620689655172	0.0794602698650675
chr11:73962417:TGGGTAGGCGGAAGGATGGC	20	Long Reads (vamos)	16bp+	5	5	0.0714285714285714
chr11:73963163:AAAAACAAAAAAACAAA	17	Long Reads (vamos)	16bp+	2	2	0
chr11:73965956:AGGCTCTCCCCATTGCTGG	19	Long Reads (vamos)	16bp+	2	1.98795180722892	0.0120481927710843
chr11:73966656:TTTA	4	Long Reads (vamos)	4-6bp	9	8.88181818181818	0.490492076730609
chr11:73974894:GGGAAAGAGGGAAGGAGAGAA	21	Long Reads (vamos)	16bp+	2	2.29545454545455	0.53239289446186
chr11:73976348:AAAAAAAC	8	Long Reads (vamos)	7-15bp	5	4.71317829457364	0.253028100775194
chr11:73984054:GAAAGAAAGAAAAGAAAAAAAAAAAGA	27	Long Reads (vamos)	16bp+	4	3.80582524271845	0.177612792689891
chr11:73986518:TTTTTTTTTTTGTTT	15	Long Reads (vamos)	7-15bp	3	2.71428571428571	0.796536796536797
chr11:73988833:TTTATTTATTTTTA	14	Long Reads (vamos)	7-15bp	2	1.9875	0.0125
chr11:73994877:AAAGCTTTATA	11	Long Reads (vamos)	7-15bp	3	2.82857142857143	0.181868131868132
chr11:7401307:TATCATATATAATGCAAATA	20	Long Reads (vamos)	16bp+	3	2.93814432989691	0.0586340206185567
chr11:74014519:GCCCAGCGAGAGTTGC	16	Long Reads (vamos)	16bp+	3	2.8961038961039	0.0943267259056733
chr11:74021242:CAAA	4	Long Reads (vamos)	4-6bp	9	9.19130434782609	0.699923722349352
chr11:74021427:CAGTTGTAGAGTTA	14	Long Reads (vamos)	7-15bp	2	2	0
chr11:74027719:AAGCAGTTATTATT	14	Long Reads (vamos)	7-15bp	2	1.98571428571429	0.0142857142857143
chr11:740389:AAAAAAAAACAAAACAAAAATTAGCCGGGCATGGTGGCAGACACCTGTAATCCCAGCTACTTGAGAGGCTGAGAAAGGAGAACAGCTTGAACCTGGGAGGTAGAGGTTGCAGTGAGCCAAGATCGTGCCACTGTACTCCAGCCTGGGCAACAGA	154	Long Reads (vamos)	16bp+	2	2	0
chr11:74040894:CACACACACACACGCACA	18	Long Reads (vamos)	16bp+	3	2.9921875	0.118048720472441
chr11:7404120:TTATTTTTATTAGTGTTAA	19	Long Reads (vamos)	16bp+	2	2.01063829787234	0.0321436742164265
chr11:74053885:GGCAGGAGATTGC	13	Long Reads (vamos)	7-15bp	2	1.94520547945205	0.0525114155251142
chr11:74058404:ATTTCTATCATGTAG	15	Long Reads (vamos)	7-15bp	7	6.66363636363636	0.390408673894912
chr11:74066348:ACATATGTAACAAACCTGCAC	21	Long Reads (vamos)	16bp+	2	1.9875	0.0125
chr11:74066850:TCAGAGAAGAGTAAACATTAAAC	23	Long Reads (vamos)	16bp+	2	1.98571428571429	0.0142857142857143
chr11:74081604:TCA	3	Long Reads (vamos)	2-3bp	13	13.3583333333333	0.736064425770308
chr11:74087143:ATCATTAACAGAAGATT	17	Long Reads (vamos)	16bp+	2	1.98571428571429	0.0142857142857143
chr11:74089315:AAACAAACAAACAAACGAAACACACCAAAAACCA	34	Long Reads (vamos)	16bp+	2	2	0
chr11:740925:GGTGGCTCACGCCTATAATCCCAGCACTTTGGGAGGCCGAGGCGGGCAAATCATCTGAGGTCGAGGGTTCGAGACCAGCCTGACCAACATGGGAAAACCCCGTCTCTACTAAAAATACAAAATTAGCTGAGTTTGGTGGTGCATGCCTGTAACCCCAGCTACTTGAGAGGCTGAGGCAGGAGAATCACCTGAACCTGGGAGGCAGAAGTTGCGGTGAGCTGAGATCACGCCATTGCACTCCAGCCTGGGCAACAGGAGCAAAACTCCATCTCAAACCAAAAAAAAAAAAAAAGAGTTCAAGGCAAGTCCATAATGTGAAAACAAGTTTATCAGGCCAGGCGC	342	Long Reads (vamos)	16bp+	2	2	0
chr11:74095772:AATAAATTCTACATTTAG	18	Long Reads (vamos)	16bp+	2	2	0
chr11:74108874:TAA	3	Long Reads (vamos)	2-3bp	14	13.5779816513761	0.63506625891947
chr11:74110081:AAAT	4	Long Reads (vamos)	4-6bp	10	10.2627118644068	6.62270027524265
chr11:74115209:ATATATACACACAC	14	Long Reads (vamos)	7-15bp	6	5.86324786324786	0.308723843206602
chr11:74116783:TATATATATATGAA	14	Long Reads (vamos)	7-15bp	28	27.758064516129	18.2011539470233
chr11:74118542:ACAAAAATAACCTACAAGTTC	21	Long Reads (vamos)	16bp+	2	1.9873417721519	0.0126582278481013
chr11:74121036:TGGCTGGAGACTCCAGT	17	Long Reads (vamos)	16bp+	2	2	0
chr11:74128534:TTTA	4	Long Reads (vamos)	4-6bp	8	8.125	0.194327731092437
chr11:74129062:GACGATGGGTGGCCGGGCAGAGACACTCCTCACTTCCTA	39	Long Reads (vamos)	16bp+	16	15.8540145985401	0.155002146844139
chr11:74130048:GGGAGA	6	Long Reads (vamos)	4-6bp	19	19.1240875912409	1.90360669815371
chr11:74136936:TAAAAGTAAATAAAAAAAAA	20	Long Reads (vamos)	16bp+	2	1.90740740740741	0.0848044305988231
chr11:74139909:AATGTCCCCCATTCCCTACAGGATTGTAAGG	31	Long Reads (vamos)	16bp+	9	9.46031746031746	3.0184126984127
chr11:74142490:AAAAAAGTAATTTTAATAT	19	Long Reads (vamos)	16bp+	2	2	0
chr11:74143522:TATTTTATA	9	Long Reads (vamos)	7-15bp	6	6.00833333333333	0.025140056022409
chr11:74144968:AAAGCTATAATTATTT	16	Long Reads (vamos)	16bp+	2	1.98780487804878	0.0121951219512195
chr11:74147052:AAAAT	5	Long Reads (vamos)	4-6bp	9	9.03149606299213	0.491063617047869
chr11:74148016:AAATTTTACAAATGTCTTAAATTTTAC	27	Long Reads (vamos)	16bp+	3	2.80722891566265	0.157508081104907
chr11:74148374:GATATATGTGTGTATAT	17	Long Reads (vamos)	16bp+	6	5.94262295081967	0.0545319062457662
chr11:74150492:AAAAAAAAAAACAA	14	Long Reads (vamos)	7-15bp	2	2.24347826086957	0.624408848207475
chr11:74151305:TTTA	4	Long Reads (vamos)	4-6bp	7	7.64646464646465	0.985982271696557
chr11:74153210:AAAAC	5	Long Reads (vamos)	4-6bp	10	10.1307692307692	1.44788312462731
chr11:74154459:AATG	4	Long Reads (vamos)	4-6bp	7	7.04255319148936	0.191718142301533
chr11:74155880:CTGTAATCCCAGCACTTTGGGAGGCCGAGGTGGGCAGATCATGAGGTCAGGAGATTGAGACCATCCTGACCAACACAGCAAAACCCTGTCTCTACTAAAATACAAAAAA	109	Long Reads (vamos)	16bp+	2	2	0
chr11:74156272:AAAAAACAAACA	12	Long Reads (vamos)	7-15bp	3	3.05681818181818	0.0542058516196447
chr11:74159904:TTTTAACTTTTATACTGTTA	20	Long Reads (vamos)	16bp+	3	3.0125	0.0125
chr11:74164062:AATTATAAGTCCACTACACT	20	Long Reads (vamos)	16bp+	2	2	0
chr11:74168956:GTTGAAATTTTTCTAAGTA	19	Long Reads (vamos)	16bp+	2	2.025	0.0246835443037975
chr11:74172217:TGAGAAGCTGGACAGGATAAGGGAGAGAGAAGAAGGAGAGAACTGAAGAATTTACAGAG	59	Long Reads (vamos)	16bp+	2	2	0
chr11:74180607:TCTTGTAATAGG	12	Long Reads (vamos)	7-15bp	3	2.98947368421053	0.0105263157894737
chr11:74183663:TTCTTTTTCTTAGCTTTTCATCTTACAAA	29	Long Reads (vamos)	16bp+	2	2	0
chr11:7420382:AAACAAACAAAC	12	Long Reads (vamos)	7-15bp	3	2.61538461538462	0.23898431665422
chr11:74228649:AAATGCAATAATATTTTTATAGACCCAGTGAGA	33	Long Reads (vamos)	16bp+	2	2	0
chr11:74252234:TTTTGTTTTTTT	12	Long Reads (vamos)	7-15bp	3	3.09677419354839	0.559664306320483
chr11:742525:TGATCCCTTTGTATAGTGGGTAGTGCTCTCCTTTGTGGAGGGGCTGCTCCCCTTTGTATGGTAGGCAG	68	Long Reads (vamos)	16bp+	6	6.17054263565892	0.189437984496124
chr11:74274293:TTTTTTTTTTTGTT	14	Long Reads (vamos)	7-15bp	2	2.02459016393443	0.106828343042948
chr11:74276560:AAATAAATACAT	12	Long Reads (vamos)	7-15bp	3	2.61467889908257	0.239041794087666
chr11:74281869:ATA	3	Long Reads (vamos)	2-3bp	11	10.9469026548673	3.53286978508217
chr11:74284504:AATTTAATTATAATCAT	17	Long Reads (vamos)	16bp+	3	3	0
chr11:74296915:TTTTTTTTTCTTTTTTTC	18	Long Reads (vamos)	16bp+	2	2.05691056910569	0.103292016526723
chr11:74297098:TTTTGTTTGTTTTTGT	16	Long Reads (vamos)	16bp+	2	2.02247191011236	0.0222165474974464
chr11:74302878:TCTTCTTTTTCTTTTTCTTT	20	Long Reads (vamos)	16bp+	5	4.55639097744361	0.278992936887674
chr11:743093:TTTTTTTTTTTTTTTTTTTTTTTGAGATGGAGTCTCGCTCTGTCGCCCAGGCTGGAGTGCAGTGGCGCGATCTCGGCTCACTGCAAGCTCTGCCTCTCAGGTTCATGCCATTCTCCTGCCTCAGCCTCCCGAGTAGCTGGGACTACAGGCACCTGCCACCATGCCCGGCTAATTTTT	177	Long Reads (vamos)	16bp+	3	3	0
chr11:74317528:TCTCTTTC	8	Long Reads (vamos)	7-15bp	7	6.73484848484848	0.486409900532038
chr11:74327792:CCCTCT	6	Long Reads (vamos)	4-6bp	5	4.91935483870968	0.318646734854445
chr11:74328207:GCCTCTGCCCTGCCGCCACCCAGTCTGGGAAGTGAGGAGCGTCTCTGCCTGGCTGCCCGTCTCTGGGATGTGAGGAGACCCTCTGCCTGGCCGCCCAGTCTGGGAAGTGAGGAGC	115	Long Reads (vamos)	16bp+	4	3.69491525423729	0.213820078226858
chr11:74329222:AATA	4	Long Reads (vamos)	4-6bp	6	7.08474576271186	4.88164566130668
chr11:74350886:AGAGAGAG	8	Long Reads (vamos)	7-15bp	7	7.08527131782946	1.31298449612403
chr11:74351961:AAAAA	5	Long Reads (vamos)	4-6bp	5	5.29007633587786	1.06905460951262
chr11:74359501:TATATATACACATGTATGTGTA	22	Long Reads (vamos)	16bp+	2	2.20408163265306	0.164106879865348
chr11:74360282:AGGG	4	Long Reads (vamos)	4-6bp	11	11.0534351145038	1.11250733998826
chr11:74376451:TATGTATATATGTATATATGTAGTATGTATATA	33	Long Reads (vamos)	16bp+	3	3.0253164556962	0.0249918857513794
chr11:74381545:TTTTTT	6	Long Reads (vamos)	4-6bp	7	6.85185185185185	1.60475400773908
chr11:74381921:GTAACCTAGGAAATGAAAATTAAAACAAGATACCATTTTTCACCTAAAAATTTATTAAGAATTTTTAAAATGAGTAAGCCCAGTGCTGGGGAATGAAAATTAACTCTA	108	Long Reads (vamos)	16bp+	2	2	0
chr11:74382489:TATTTT	6	Long Reads (vamos)	4-6bp	4	4.05333333333333	0.105225225225225
chr11:74387554:CCTGATCAGTGTCATTT	17	Long Reads (vamos)	16bp+	2	2	0
chr11:74396402:TTCTTTTTTT	10	Long Reads (vamos)	7-15bp	3	2.96	0.16
chr11:74399266:CATTAAAAATAATGG	15	Long Reads (vamos)	7-15bp	2	1.97752808988764	0.0222165474974464
chr11:74401815:CTGGGTAAAGAATATGTGAATGG	23	Long Reads (vamos)	16bp+	2	1.98947368421053	0.0105263157894737
chr11:74404425:TTTATTT	7	Long Reads (vamos)	7-15bp	4	4.11926605504587	0.106014271151886
chr11:74405065:GGCCAAAATGGTGAAACCCCATCTCTACTAAAAATACAAAACTTACCTGGGTGTGGTGGAGCATACCTGTAATCCCAGCTACTCGGGAGGCTAAAGCAGGAGAATGGCTTAAACCCGGGA	120	Long Reads (vamos)	16bp+	2	2	0
chr11:74410477:AAAAT	5	Long Reads (vamos)	4-6bp	5	5.70689655172414	11.200299850075
chr11:74411844:TGTTTTTTTTTTTT	14	Long Reads (vamos)	7-15bp	2	1.95575221238938	0.131953223767383
chr11:74420787:AAAAGAAAAAGAAAG	15	Long Reads (vamos)	7-15bp	3	3.26016260162602	0.276022924163668
chr11:74429551:CTTC	4	Long Reads (vamos)	4-6bp	22	21.7443609022556	3.73718386876282
chr11:7442989:GAGAGATAATGAATGAATGAGAAT	24	Long Reads (vamos)	16bp+	2	2.04054054054054	0.0394298407997038
chr11:74431267:GCCTTTTTTTCTTTTTTCTTTTCTTTTTTTTTTTTTTGAGATGGAGT	47	Long Reads (vamos)	16bp+	2	1.95789473684211	0.0407614781634938
chr11:74438573:TATCTCATTTAATAATTACATATA	24	Long Reads (vamos)	16bp+	2	1.98666666666667	0.0133333333333333
chr11:7443936:CATTCCAGTTTACTATAGAAGTAA	24	Long Reads (vamos)	16bp+	2	1.98684210526316	0.0131578947368421
chr11:744455:AAA	3	Long Reads (vamos)	2-3bp	10	10.4740740740741	2.78850193477059
chr11:74453718:ATATAGAT	8	Long Reads (vamos)	7-15bp	12	11.9555555555556	0.23681592039801
chr11:74461622:CAAAAAAC	8	Long Reads (vamos)	7-15bp	3	2.95744680851064	0.0841912605811027
chr11:74465102:TGTGTGTGTGTGTA	14	Long Reads (vamos)	7-15bp	4	4	0.192
chr11:74468668:TTCC	4	Long Reads (vamos)	4-6bp	14	14.5909090909091	6.77793199167245
chr11:7447534:CATACAGATAAACTTTTCTCTGTATATATATCTTTGTGATAGCTCCCACAATCCTATTTTGTAATTTTGTGTTGGTTTTACTGAATCAACTATGAGTTCCCTGAGAACAGATACTGTATCTCATTCATCTCTGAATCCTGAGGC	144	Long Reads (vamos)	16bp+	2	2	0
chr11:74487278:TGCCAGAGGAAGAGAC	16	Long Reads (vamos)	16bp+	2	1.9875	0.0125
chr11:74490695:TAAAAAAAATAAAAA	15	Long Reads (vamos)	7-15bp	2	2.02197802197802	0.0217338217338217
chr11:74491793:CAACAATCGAGAAATAACAATCTATGACAT	30	Long Reads (vamos)	16bp+	2	2	0
chr11:74518246:GTATATATAAATACAAATATACATATAA	28	Long Reads (vamos)	16bp+	5	5	0.0285714285714286
chr11:74522002:CCAT	4	Long Reads (vamos)	4-6bp	13	13.2090909090909	1.19441201000834
chr11:74525295:TTGTT	5	Long Reads (vamos)	4-6bp	4	4.54054054054054	2.37788697788698
chr11:74533784:GGGCGGATCACCTGAGGTCA	20	Long Reads (vamos)	16bp+	2	2	0
chr11:74534003:AAAAAAATACAAAAATTAGCCGGGCTTGGTGGCGTGCGCCTGTAATCCCAGCTACTCGGGAGGCTGAGGCAGGAGAATTGCTTGAACCCCGGAGGCAGAGGTTGCAGTGAGCCGAGATCACGCCACTGCTTTCCAGCCTGGCGACAAAGCGAGACTTTGTCTC	163	Long Reads (vamos)	16bp+	2	2	0
chr11:74542685:GGGTATGATACACAGAT	17	Long Reads (vamos)	16bp+	2	1.97183098591549	0.0277665995975855
chr11:74543997:AGGGCTCCAGTCTCTGGGCATGTGTCCCTGCCTGGAGGATGGCCTTGGCCTAGGGGGTGGAGTATA	66	Long Reads (vamos)	16bp+	2	2	0
chr11:74546045:CTATAATGGAATTGAGTGA	19	Long Reads (vamos)	16bp+	2	2	0
chr11:74546629:GAACAGGTCCAGTGGTGGT	19	Long Reads (vamos)	16bp+	2	2	0
chr11:74558297:AATTGTTTATGCATCAGTATAA	22	Long Reads (vamos)	16bp+	2	1.98611111111111	0.0138888888888889
chr11:74559446:TATT	4	Long Reads (vamos)	4-6bp	6	5.80681818181818	0.50248171368861
chr11:74564232:AAGCATCTAATTTAA	15	Long Reads (vamos)	7-15bp	2	2.17948717948718	0.149184149184149
chr11:74566794:AACTAGCTTGGTTATTAATC	20	Long Reads (vamos)	16bp+	2	1.98924731182796	0.010752688172043
chr11:74574027:GTGGCTCACGCCTGTAATCCCAGCACTTTGGGAGGCCGAGGCAGGTGGATCACGAGGTCAAGAGATTGAGACCATCCTGGCCAAACAACATGGTGAAACCCCATCTCTACTAAAAATACAAAAATTAGCTGGGTGTAGTGGTGCACACCTGTAGTCCCAGCTACTCGGGAGGCTGAGTCAGGAGAATCGCTTGAACCTGGGAGGCAGAGGTTGCAGTGAGCCGAGATTGCTCCACTGACTCCAGCCCAAGCGACAGAGTGAGACTCCATCTCAAA	275	Long Reads (vamos)	16bp+	2	2	0
chr11:74575193:CAAA	4	Long Reads (vamos)	4-6bp	8	8.22115384615385	0.620519044062733
chr11:74575899:TTAATTTTTAAAT	13	Long Reads (vamos)	7-15bp	2	2	0
chr11:74577750:ACATGCATGCACACACACACGCATGCACACACAT	34	Long Reads (vamos)	16bp+	4	4.18253968253968	0.262412698412698
chr11:74578726:AAGG	4	Long Reads (vamos)	4-6bp	26	25.768115942029	2.4859832857294
chr11:74580506:TTTG	4	Long Reads (vamos)	4-6bp	9	8.92481203007519	2.60036454773297
chr11:74580678:CCCAGCCTAATTTTTGTATTTTTAGTAGAGAGGGGTTTCACCATGTTGCTCAGGCTGATCTTGAACTCCTGACCTCAGGTGATCCACTTGCCTCGGCTTCCCAAAGTGCTGGGATTACAGGCATAAGCCAC	131	Long Reads (vamos)	16bp+	2	2	0
chr11:74583399:TGAA	4	Long Reads (vamos)	4-6bp	7	7.01111111111111	0.190886392009988
chr11:74594585:AACATTCATCTATAA	15	Long Reads (vamos)	7-15bp	2	2	0
chr11:74600461:TACTAAAATACAAAAA	16	Long Reads (vamos)	16bp+	2	2	0
chr11:74607239:TTAT	4	Long Reads (vamos)	4-6bp	10	9.68067226890756	0.676826662868537
chr11:74630204:AAACTTGTAAGATTCTG	17	Long Reads (vamos)	16bp+	2	1.98571428571429	0.0142857142857143
chr11:74646013:CTGCAACCTGTGCTTTCTAGGTTCAAGCGATTCT	34	Long Reads (vamos)	16bp+	2	2	0
chr11:74665100:AAAT	4	Long Reads (vamos)	4-6bp	15	14.7786259541985	2.1429242513212
chr11:74683640:GCCCCCACCGCG	12	Long Reads (vamos)	7-15bp	2	2.05263157894737	0.0716685330347144
chr11:74694910:CAGACTTCCCAAACCTTAG	19	Long Reads (vamos)	16bp+	2	1.98571428571429	0.0142857142857143
chr11:74695497:TTA	3	Long Reads (vamos)	2-3bp	11	11.1382113821138	0.923363987738238
chr11:74698631:TGGA	4	Long Reads (vamos)	4-6bp	7	7.31958762886598	0.511383161512027
chr11:74715602:AAAAAAAAAGAA	12	Long Reads (vamos)	7-15bp	3	3.27131782945736	0.339874031007752
chr11:74715978:AAAT	4	Long Reads (vamos)	4-6bp	8	7.98181818181818	0.660216847372811
chr11:7472008:AGGA	4	Long Reads (vamos)	4-6bp	22	22.1194029850746	3.30894400179553
chr11:74736207:TAAA	4	Long Reads (vamos)	4-6bp	8	8.25688073394495	1.98895684675501
chr11:74742270:TGAA	4	Long Reads (vamos)	4-6bp	7	6.98765432098765	0.237345679012346
chr11:74745201:AAGG	4	Long Reads (vamos)	4-6bp	8	8.01739130434783	0.4558352402746
chr11:74762629:GACAATTCTTTTAAATGCTTCTTTGAATATACAGGAAAGATAGGAAAATCTCCAGTTTCCAAAAACAAAAATGGAACTACAAACCAAAACTGTAAGCCCAAAAGCTGCATAATAAAGAAT	120	Long Reads (vamos)	16bp+	2	2	0
chr11:74765808:AAAAAAAAAAAC	12	Long Reads (vamos)	7-15bp	3	2.9453125	0.130843996062992
chr11:74766898:TAACAAAATCACACAAG	17	Long Reads (vamos)	16bp+	2	2	0
chr11:7476996:GAG	3	Long Reads (vamos)	2-3bp	36	36.3260869565217	3.6374166931133
chr11:747743:AGCCGTGAGGGGAGCGGGGCCGGGTCGGCCGTGAGAGGCGCAGGGCCAGCGGC	53	Long Reads (vamos)	16bp+	2	2	0
chr11:74782729:TATAACATATTAG	13	Long Reads (vamos)	7-15bp	3	3.01190476190476	0.0119047619047619
chr11:74785157:TATATGATATATATATGATATATA	24	Long Reads (vamos)	16bp+	7	6.832	0.302193548387097
chr11:74796657:AAAGACTGAAGGTGGGGGA	19	Long Reads (vamos)	16bp+	2	2	0
chr11:7479874:TTTTTTTG	8	Long Reads (vamos)	7-15bp	3	3.48214285714286	0.26994851994852
chr11:74802891:TTGAAAACAAGTAA	14	Long Reads (vamos)	7-15bp	2	2	0
chr11:74802944:GAGTCTTGCTCTGTCGCCCAGGCTGGAGTGCATTGGGGCAATCTCGGCTCACCGCAAGCTCCGCCTCCCGGGTTCACACCATTCTCCTGCCTCAGCCTCCTGAGTAGCTGGGACTACAGGCGCCCACCACCATGCCAGGCTAATTTTCTTTTTTTTTTTTTGAGATA	167	Long Reads (vamos)	16bp+	2	2	0
chr11:74805520:ATATAAAAAATGAATTCT	18	Long Reads (vamos)	16bp+	2	2	0
chr11:74819639:GAGGGCCTCTAGGAGG	16	Long Reads (vamos)	16bp+	2	1.98765432098765	0.0123456790123457
chr11:74851333:GAGAATTCCTACCTCCTA	18	Long Reads (vamos)	16bp+	2	2	0
chr11:74862729:CAGGTAAGGTCAAGACATGTCTGTCTCTGGCCAGCACAGGACCTGGTA	48	Long Reads (vamos)	16bp+	2	2	0
chr11:74881629:CCTTCAGGAGCTCTTGTAAGGCAGGCCTGGTGGTGACAAAA	41	Long Reads (vamos)	16bp+	2	2	0
chr11:7491099:TATATATGTATTAAAATATATAT	23	Long Reads (vamos)	16bp+	2	2	0
chr11:74913975:TTTATTTATTTT	12	Long Reads (vamos)	7-15bp	2	2	0
chr11:74926556:CTCCACATATGTTGTCCTTTACT	23	Long Reads (vamos)	16bp+	2	2	0
chr11:74933987:TTCA	4	Long Reads (vamos)	4-6bp	13	12.6446280991736	0.63099173553719
chr11:74938891:TATCTACTACCAGTTCTGTT	20	Long Reads (vamos)	16bp+	2	2	0
chr11:74939843:AGAGAGAGAGAGAGCGAGAGCA	22	Long Reads (vamos)	16bp+	3	2.87654320987654	0.134567901234568
chr11:74944878:ATGAGTAACTTGCTGGCTGGAAAATGTTAGAT	32	Long Reads (vamos)	16bp+	2	2	0
chr11:74948182:AATACAACGTAATAGAGCATGGTATAATACAATACTGCTATTTGATAACTCTGTCATGGAGTAGTAGTCCACCAGAGTAGCAACCAGGTCTATCTTGATCCCCTGTATCCGTTAGTACAATATTGGTGCTCAATATACATTTGTGAAAAAAATAATTAA	159	Long Reads (vamos)	16bp+	2	2	0
chr11:74955815:ATTACTTTAATACT	14	Long Reads (vamos)	7-15bp	2	2.01351351351351	0.0135135135135135
chr11:74961510:TTGT	4	Long Reads (vamos)	4-6bp	14	13.6875	1.71259842519685
chr11:74963544:TTGT	4	Long Reads (vamos)	4-6bp	6	6.16666666666667	0.387640449438202
chr11:74967747:AAAATAAAAAATAAATTAG	19	Long Reads (vamos)	16bp+	2	1.98648648648649	0.0135135135135135
chr11:74968302:ATTTATTTTATTTTT	15	Long Reads (vamos)	7-15bp	2	2.02173913043478	0.0215002388915432
chr11:74981876:CCTGAAGAAAGAGTCCTA	18	Long Reads (vamos)	16bp+	2	1.98684210526316	0.0131578947368421
chr11:74995788:TAT	3	Long Reads (vamos)	2-3bp	9	8.90740740740741	0.757701626860505
chr11:75000776:ATTT	4	Long Reads (vamos)	4-6bp	12	11.9722222222222	0.849688473520249
chr11:75001256:TTTTTC	6	Long Reads (vamos)	4-6bp	8	7.752	0.800903225806452
chr11:75004879:TTTC	4	Long Reads (vamos)	4-6bp	17	16.6541353383459	2.03098655730235
chr11:75036812:AGGACTTTAGTGGTGC	16	Long Reads (vamos)	16bp+	2	2	0
chr11:75039149:AAATAAAAATAAA	13	Long Reads (vamos)	7-15bp	3	2.97619047619048	0.0235226620768789
chr11:75040652:TGGTCTTGGGAACTTGCCGACTCTATTTGAGTGGAAGCGTGGCCTGATCACCCATGGTGTGCCTGTACCGGCACTTTGGTTTTTGTTTTTGACTTGACTTGGATTGCTTGA	111	Long Reads (vamos)	16bp+	2	2.09677419354839	0.08835904628331
chr11:75041388:AGAGACAGAGAGGAA	15	Long Reads (vamos)	7-15bp	2	1.93617021276596	0.081903454587051
chr11:75045363:TTTGTTT	7	Long Reads (vamos)	7-15bp	5	5.00751879699248	0.295397584871269
chr11:75053675:GTTTTTTTGTTTTT	14	Long Reads (vamos)	7-15bp	3	2.94308943089431	0.168865787018526
chr11:75061484:AATAAAA	7	Long Reads (vamos)	7-15bp	4	3.61	0.280707070707071
chr11:75061934:CCCCAACCCATGCCA	15	Long Reads (vamos)	7-15bp	2	1.98611111111111	0.0420579029733959
chr11:75064950:AGCTAGGATAAA	12	Long Reads (vamos)	7-15bp	2	2	0.0285714285714286
chr11:75069083:TAATTTTATTATTAAA	16	Long Reads (vamos)	16bp+	3	3	0
chr11:75081594:TTCAAAAAAATGAAATTAAA	20	Long Reads (vamos)	16bp+	2	2	0
chr11:75082451:AAAT	4	Long Reads (vamos)	4-6bp	6	5.96296296296296	0.186111111111111
chr11:75084594:TAGGCCACTAAAAAATTTAAAAGAA	25	Long Reads (vamos)	16bp+	2	2	0
chr11:75093771:TTTTCTT	7	Long Reads (vamos)	7-15bp	7	7	4.37313432835821
chr11:75099094:CACCACGAAGGTCTGCAGCTTCACTCCTGAAGCCAGTGAGACCACTAGCCCACCGGGAGAAACGAACAACTCCAGATGCGCCGCCTTAAGAACTGTAA	98	Long Reads (vamos)	16bp+	3	2.95959595959596	0.0391671820243249
chr11:75099614:AGTGGGGGAAGGGAGGGAGGGAGGGAAGGG	30	Long Reads (vamos)	16bp+	8	7.84444444444444	0.639800995024876
chr11:75104658:TTATAATACTGACTTTAAAAATTG	24	Long Reads (vamos)	16bp+	2	2	0
chr11:75117304:AGAA	4	Long Reads (vamos)	4-6bp	87	86.9117647058823	27.0440087145969
chr11:75118524:AAAAAAAAAAGA	12	Long Reads (vamos)	7-15bp	2	2.4453125	0.311946358267717
chr11:75119418:GGACAGTGGGTGCA	14	Long Reads (vamos)	7-15bp	2	1.95833333333333	0.0404929577464789
chr11:75127393:TTTC	4	Long Reads (vamos)	4-6bp	46	46.7313432835821	340.964874873752
chr11:75130596:AAAAAGGAAAGAAAGAA	17	Long Reads (vamos)	16bp+	3	3.112	0.326064516129032
chr11:75130999:AAGAGG	6	Long Reads (vamos)	4-6bp	22	22.4736842105263	2.00877192982456
chr11:75132159:AAGAA	5	Long Reads (vamos)	4-6bp	26	27.7777777777778	24.9651741293532
chr11:75139799:TTTCTTTTTTTTT	13	Long Reads (vamos)	7-15bp	3	3.2015503875969	0.38093507751938
chr11:75144932:CCCCCAACCCCCACCA	16	Long Reads (vamos)	16bp+	2	1.96052631578947	0.0384210526315789
chr11:75149340:AAAC	4	Long Reads (vamos)	4-6bp	9	9.25984251968504	0.828771403574553
chr11:75179726:GTTTT	5	Long Reads (vamos)	4-6bp	5	4.84146341463415	0.209123757904246
chr11:7519093:GAAGATGGCAGCTGA	15	Long Reads (vamos)	7-15bp	6	5.81981981981982	0.221785421785422
chr11:75198947:GTGAAGGGTCAGGAAAAACCCAA	23	Long Reads (vamos)	16bp+	2	2	0
chr11:75214194:AAAAAAAAAGATATGG	16	Long Reads (vamos)	16bp+	2	1.96703296703297	0.0544566544566545
chr11:75217370:CTCTCTATCTCTCTTTCT	18	Long Reads (vamos)	16bp+	2	1.96078431372549	0.0380508639099204
chr11:75220369:AAAT	4	Long Reads (vamos)	4-6bp	6	6.08080808080808	0.421974850546279
chr11:75221816:TGTTTTTT	8	Long Reads (vamos)	7-15bp	4	3.90434782608696	0.350419527078566
chr11:75228308:AAAAAAAAAAAAAAAAG	17	Long Reads (vamos)	16bp+	2	2.47619047619048	0.299428571428571
chr11:7524102:TGTGTGTGTC	10	Long Reads (vamos)	7-15bp	4	3.79775280898876	0.299540347293156
chr11:75242128:CCCGCGCCCGCCGCG	15	Long Reads (vamos)	7-15bp	2	2.08333333333333	0.0771929824561404
chr11:75250178:ACAA	4	Long Reads (vamos)	4-6bp	8	8.30275229357798	0.67601087325858
chr11:75250713:CAAAAAA	7	Long Reads (vamos)	7-15bp	5	4.92	0.106451612903226
chr11:75253923:AAAATAAAAAAATTT	15	Long Reads (vamos)	7-15bp	2	2	0
chr11:75254435:TCTTTATATTTAAAGTAGGTT	21	Long Reads (vamos)	16bp+	2	2	0
chr11:75255589:CAAA	4	Long Reads (vamos)	4-6bp	8	8.15740740740741	0.76938386985116
chr11:75256704:AAAATATTAAATGGAAAATTCCAGAAATAA	30	Long Reads (vamos)	16bp+	2	2.01428571428571	0.0142857142857143
chr11:75259477:AAAT	4	Long Reads (vamos)	4-6bp	10	10.0762711864407	1.30182529335072
chr11:75275122:TTTAT	5	Long Reads (vamos)	4-6bp	9	9.45045045045045	1.66797706797707
chr11:75284902:AAAAT	5	Long Reads (vamos)	4-6bp	4	4.28865979381443	0.31164089347079
chr11:75290749:TTTTATTTTTTG	12	Long Reads (vamos)	7-15bp	3	2.98850574712644	0.0114942528735632
chr11:75294558:AAAT	4	Long Reads (vamos)	4-6bp	11	10.7363636363636	1.2417848206839
chr11:75300560:AAAAATTAGCTAGGCATGGTCGTGGGCGCCTGTAGTCCCAGCTACTCTGGAGGCTGAGACAGGAGAATCGCTTGAACCCAGGAGGAGGAAGTGGCAGTGAGCCAATATCATGCCACTGCACTCCAGCCTGGCAACAGAGCGAGACTCCATCTCAAAAAAAAAAAAAAA	168	Long Reads (vamos)	16bp+	3	2.99047619047619	0.00952380952380952
chr11:75302987:ATT	3	Long Reads (vamos)	2-3bp	10	9.91525423728813	1.0013037809648
chr11:75304990:TTTT	4	Long Reads (vamos)	4-6bp	11	11.2089552238806	4.3770620581304
chr11:75307237:GAAGGGGTCAAAGGT	15	Long Reads (vamos)	7-15bp	2	2.03333333333333	0.0325842696629213
chr11:753122:GTGGCTCACACCTGTAACCCCAGCACTTTGGGAGGCTGAGGCGGGCGGATCATGAGGTCAGGAGATCGAGACCATCCTGGCTAACACGGTGAAACCCCATCTCTACTAAAAATACAAAAAA	121	Long Reads (vamos)	16bp+	2	1.97222222222222	0.0273865414710485
chr11:75321209:CACGTGGAAGAAAATCCCACCC	22	Long Reads (vamos)	16bp+	2	2	0
chr11:75327560:TTTGTTTTGTTTTTTGTT	18	Long Reads (vamos)	16bp+	3	3.3984375	0.462044783464567
chr11:75335715:CCTGGGCCTGGAAT	14	Long Reads (vamos)	7-15bp	3	2.89108910891089	0.098019801980198
chr11:75355812:AAGA	4	Long Reads (vamos)	4-6bp	18	18.4740740740741	3.72880044223328
chr11:75360141:TTTTTTTTTTGAGACAGAGTCTTGCTCTGTCGCCCAGGCTGGAGTGCAGTGGCGTGATCTCAGCTCACTGCAAACTCCGCCTCCCAGGTTCAAGCGATTCTCCCACCTCAGCCTCCCCAGTAGCTGGGACTACAGGAGTGTATCACCACACCTAGCTACTTTTTGTATTTTTAGTAGAGATGGGGTTTCACCATGTTGACCAGGCTGGTCTT	212	Long Reads (vamos)	16bp+	2	2	0
chr11:75362080:AAAAATAAAAAATAAA	16	Long Reads (vamos)	16bp+	2	2.02857142857143	0.0571428571428571
chr11:75364177:ATTACTTTTTAAAAAAG	17	Long Reads (vamos)	16bp+	2	1.98876404494382	0.0112359550561798
chr11:75368387:CCTGTAATCCCAGCACTTTGGGAGGCTGAGGCGGGCGGATCACGAGGTCAGGAGATGGAGGCCATCCTGGCTAACACGGTGAAATCCCGTCTCTACTAAAAATACAAAAAAATTAGCCGGGCGTGGTGGCAGGTGCCTGTAGTCCCAGCTACTCGGGAAGCTGAGGCAGGAGAATGGTGTGAACCTGGGAGGCAGTTTGCAGTGAGCCGAGATCCCGCCACTGCACTCCAGACTGGGCGAGAGCGAGACTCCGTCTCAAAAAAAAAAAAAAAAAAAAAAAAGAGCCAGGCATGGTGGCTTATC	303	Long Reads (vamos)	16bp+	2	2	0
chr11:75382958:GTATATGTGTATATCTATACATGTAC	26	Long Reads (vamos)	16bp+	6	6	0.0196078431372549
chr11:75398626:AGAAAGAGAGAG	12	Long Reads (vamos)	7-15bp	5	4.56153846153846	0.263625521765057
chr11:75398875:TTTG	4	Long Reads (vamos)	4-6bp	7	7.13095238095238	0.3561388410786
chr11:75406813:TATTTTCTTGTACACT	16	Long Reads (vamos)	16bp+	2	1.98863636363636	0.0113636363636364
chr11:75409147:TTTA	4	Long Reads (vamos)	4-6bp	16	15.7109375	0.758304625984252
chr11:75409704:CCTCCCGGACGGGGCGGCTGGCCGGGCAGAGGGGTCCTCACTTCCCAGTAGGGGCGGCCGGGCAGAGGCGCCCCTCACCTCCCGGACGGGGCGGCCGGCCGGGCGGGGGGCTGACCCCCCCACCTC	126	Long Reads (vamos)	16bp+	4	3.94392523364486	0.0534297302063128
chr11:75410214:GGCGGCCGGGCAGAGGCGCTCCTCACATCCCAGACAGGGCGGCGGGGCAGAGGTGCTCCCCACATCTCAGACGATGGGCGGCCGGGCAGAGACGCTGCTCACTTCCTAGATGGGATGGCGGCGGGGAAGAGGCGCTCCTCGCTTCCTAGATGGGAT	156	Long Reads (vamos)	16bp+	3	3	0
chr11:75413300:TGCGATCTCAGCTCAC	16	Long Reads (vamos)	16bp+	2	2.01075268817204	0.010752688172043
chr11:75415420:CCAGCATGTTGGGAGGCCAAGGTGGGTGGATCACGAGGTCAGGAGTTCAAGACCAGCCTGGCCAAGATGGTGAAACCCCATCTCTACTAAAAATACAAAAATTAGCTGGGCTTGGTGGT	119	Long Reads (vamos)	16bp+	2	2	0
chr11:75415677:TGCCTGTAATCCCAGCTACTCAGGAGGCTGAGGCATGAGAATTGCTTGAACCCAGAAGGCGGAGGTTGCAGTGAGCCGCGATCGTGCCACTGCACTCCAGCCTGGGTGAGAGAGCGAGATACTCTGTCAAAAAAAAAAAAAAAAAAA	147	Long Reads (vamos)	16bp+	2	2	0
chr11:75433222:AGGGAGGGGA	10	Long Reads (vamos)	7-15bp	2	2.28	0.264242424242424
chr11:75440003:TCCAGACTGAGG	12	Long Reads (vamos)	7-15bp	2	2	0.024390243902439
chr11:75458673:AAAT	4	Long Reads (vamos)	4-6bp	13	11.9344262295082	2.73946619699228
chr11:75488633:CCAAATCCCAAT	12	Long Reads (vamos)	7-15bp	3	2.975	0.0246835443037975
chr11:75496750:TTTTTTT	7	Long Reads (vamos)	7-15bp	7	7.16911764705882	1.81563180827887
chr11:75500272:CTCTCCTCCCTT	12	Long Reads (vamos)	7-15bp	2	1.96190476190476	0.036996336996337
chr11:75517455:AAAAAAAAAACC	12	Long Reads (vamos)	7-15bp	3	2.90350877192982	0.194146871603788
chr11:7552095:TTCTTTGCAAATTGG	15	Long Reads (vamos)	7-15bp	2	1.98701298701299	0.012987012987013
chr11:75528159:CAAGATTTATCACCAC	16	Long Reads (vamos)	16bp+	2	2	0
chr11:75536845:AAAC	4	Long Reads (vamos)	4-6bp	12	12.1451612903226	0.515342250196696
chr11:75541945:CTCTGATTCCTGGGCCCTGCTCT	23	Long Reads (vamos)	16bp+	10	9.47761194029851	4.356637863315
chr11:7554785:GACTA	5	Long Reads (vamos)	4-6bp	6	6.84347826086957	1.2559877955759
chr11:75552529:AATAAAA	7	Long Reads (vamos)	7-15bp	4.5	4.52941176470588	0.962091503267974
chr11:75557232:TCAGAGGACAGAGCAGGAATGG	22	Long Reads (vamos)	16bp+	2	2	0
chr11:75571077:TGTGTGTATA	10	Long Reads (vamos)	7-15bp	3	3.26315789473684	0.266418258034467
chr11:75577321:CCCCGC	6	Long Reads (vamos)	4-6bp	6	5.54014598540146	0.691391155002147
chr11:75586009:TATATATATATACGTGTA	18	Long Reads (vamos)	16bp+	5	5.08396946564886	0.277510275983558
chr11:75587203:CTTGATCCTTCAGAGGCACTGGGACTATAGGAA	33	Long Reads (vamos)	16bp+	3	2.60576923076923	0.24113144137416
chr11:75587481:GACCATGGGACCTTCATCCTTGACAGGTGCTGG	33	Long Reads (vamos)	16bp+	11	10.9923664122137	0.00763358778625954
chr11:75595838:CCTCTCTCCCTCCCCTCCTCT	21	Long Reads (vamos)	16bp+	2	1.97402597402597	0.0256322624743677
chr11:75611610:AAATAAAAAATAAAAGAAA	19	Long Reads (vamos)	16bp+	2	1.98648648648649	0.0135135135135135
chr11:75612231:TCAT	4	Long Reads (vamos)	4-6bp	10	10.05	0.169191919191919
chr11:75620474:AAAAAAG	7	Long Reads (vamos)	7-15bp	7	7.24427480916031	0.493716970052848
chr11:75621528:ATAATAAAACAAGAAAAGAAGTTAAAGGCATACAGATTAGAAAAGAAGACACAAAACTGTCATTATTTGCATATAACATAATCTTGCATTTAGAAAATACTCAGGAATTGACCGAGTAATCC	122	Long Reads (vamos)	16bp+	2	2	0
chr11:7562929:TATATATATTTATA	14	Long Reads (vamos)	7-15bp	3	2.65	0.472222222222222
chr11:75632990:TTTTCTTT	8	Long Reads (vamos)	7-15bp	4	4.125	0.519685039370079
chr11:75637772:AAGG	4	Long Reads (vamos)	4-6bp	41	40.7480916030534	5.89759248385203
chr11:75648498:AAAC	4	Long Reads (vamos)	4-6bp	7	6.97560975609756	0.196928635953026
chr11:75652834:AGAAGAAAAAAGAAAAA	17	Long Reads (vamos)	16bp+	2	1.94067796610169	0.124655946689845
chr11:75663748:TTAGGGAAATGGGCAG	16	Long Reads (vamos)	16bp+	2	1.98901098901099	0.010989010989011
chr11:75668892:CTCCGCCGCTGCCCGCGAGGATGCCGCAGCCGCCGCCGCCACCGCCTCTTCTCCTGGGAAGCGACCCCACCCTTTTCTGCAGCTCTCGGT	90	Long Reads (vamos)	16bp+	2	2	0
chr11:75679295:TTTTG	5	Long Reads (vamos)	4-6bp	11	11.208	0.456387096774194
chr11:75681865:TTTA	4	Long Reads (vamos)	4-6bp	7	6.93220338983051	0.234680573663625
chr11:75682144:ATTTTTATTTTTT	13	Long Reads (vamos)	7-15bp	2	2.02830188679245	0.0277628032345013
chr11:75699938:GGTGGTGGGGATGCTGCTGAT	21	Long Reads (vamos)	16bp+	2	1.98701298701299	0.012987012987013
chr11:75700637:CTCACATAGG	10	Long Reads (vamos)	7-15bp	3	3.01123595505618	0.0112359550561798
chr11:75707682:AAAAAAT	7	Long Reads (vamos)	7-15bp	4	4.08771929824561	0.204626610774724
chr11:75707789:CATGCATG	8	Long Reads (vamos)	7-15bp	5	5.38461538461539	0.359416445623342
chr11:75725547:ATAA	4	Long Reads (vamos)	4-6bp	9	8.78301886792453	1.96199460916442
chr11:7572764:TGTTT	5	Long Reads (vamos)	4-6bp	6	6.125	0.177521008403361
chr11:75739680:AAAAAATAAAAATAAAT	17	Long Reads (vamos)	16bp+	2	2.03225806451613	0.0532959326788219
chr11:75748234:AAAAAAATAA	10	Long Reads (vamos)	7-15bp	3	2.97297297297297	0.135626535626536
chr11:75756382:AGAAGAAAAAAGAG	14	Long Reads (vamos)	7-15bp	2	1.98888888888889	0.0560549313358302
chr11:75757189:AAAG	4	Long Reads (vamos)	4-6bp	15	15.328	2.83509677419355
chr11:75758406:TAAATGAATGAGTGAATGAA	20	Long Reads (vamos)	16bp+	2	2	0
chr11:7576261:CGTGTAACCACAGTTCCCAC	20	Long Reads (vamos)	16bp+	2	2	0
chr11:75762713:AAAAAAAG	8	Long Reads (vamos)	7-15bp	4	4.02255639097744	0.552517657780816
chr11:75772558:ATCTAGAGAGCCACTTCCA	19	Long Reads (vamos)	16bp+	2	1.99009900990099	0.0099009900990099
chr11:7577296:GTGTGCGTGTGTGT	14	Long Reads (vamos)	7-15bp	4	4.52671755725191	0.589665296535526
chr11:75792350:TCAACCCGGGGCTTAGGCTGA	21	Long Reads (vamos)	16bp+	2	1.98850574712644	0.0114942528735632
chr11:75794911:TCCCC	5	Long Reads (vamos)	4-6bp	13	12.6617647058824	7.3958605664488
chr11:75804948:TGGAGGTTGCAGTGAGTGGAGATTATGCCACTGCACTCCAGCCCGGGCAACAGAGCAATACTCTGTCTCAAAAAAAAAAAAAAAAAA	87	Long Reads (vamos)	16bp+	2	1.98837209302326	0.0116279069767442
chr11:75815231:CAGCGGCGG	9	Long Reads (vamos)	7-15bp	4	3.94736842105263	0.0929451287793953
chr11:75818060:AAAC	4	Long Reads (vamos)	4-6bp	8	7.94827586206897	0.51904047976012
chr11:75825225:AGCCTCCCGAGT	12	Long Reads (vamos)	7-15bp	2	2	0
chr11:75828665:TATATATATATATATACACACACATATA	28	Long Reads (vamos)	16bp+	5	4.584	0.30941935483871
chr11:75831941:CTCATGTAATTTA	13	Long Reads (vamos)	7-15bp	2	2	0
chr11:75835136:TGTGAATCATATGAATTTTTG	21	Long Reads (vamos)	16bp+	2	1.97222222222222	0.0273865414710485
chr11:75845573:AGGAGCAGAAAACCAAAAACCTCATGTTCTCCTTTATAAGT	41	Long Reads (vamos)	16bp+	2	1.98823529411765	0.0117647058823529
chr11:75853743:ATTT	4	Long Reads (vamos)	4-6bp	11	10.8018867924528	0.388948787061995
chr11:75855795:AAGAAGAGATGTGTGAAATTT	21	Long Reads (vamos)	16bp+	2	1.98765432098765	0.0123456790123457
chr11:75855980:TTTTTAT	7	Long Reads (vamos)	7-15bp	4	4.11904761904762	0.297714285714286
chr11:75863475:ATAATAGACCCTATGTCATA	20	Long Reads (vamos)	16bp+	2	1.98571428571429	0.0142857142857143
chr11:75866357:AATA	4	Long Reads (vamos)	4-6bp	8	8.10679611650485	0.292404340376927
chr11:7586948:ATTCATTTTCTG	12	Long Reads (vamos)	7-15bp	2	1.97183098591549	0.0277665995975855
chr11:75876826:TTTTTA	6	Long Reads (vamos)	4-6bp	7	6.86046511627907	0.574127906976744
chr11:75878875:GGGAGA	6	Long Reads (vamos)	4-6bp	11	10.3257575757576	0.984674994216979
chr11:75883369:AAAAAAAAAAAA	12	Long Reads (vamos)	7-15bp	3	2.83928571428571	0.154118404118404
chr11:75887154:TTTTTTTTTGAGACGGAGTCTCGCTCTGTCTCCCAGGCTGGAGTGCAGTGGCACAATCTCGGCTCTCTGCAAGCTCTGCCTCCCGGGTTCATGCCATTCTCCTGCCTCAGCCTCCCGAGTAGCTGGGACTGCAGGCGCCCGCTACCACGCCCAGCTAATTTTTTGTATTTTTAGTAGAGACGGGGTTTCACCGTGTTACCCAGGATGGTCTCGATCTCCTGACCTCGTGATCCACCCGCCTTGGCCTCCCAAAGTGCTGGGATTATAGGC	270	Long Reads (vamos)	16bp+	2	2	0
chr11:75887969:AGAGTGGTTTGCAGACAGTAATAAAAG	27	Long Reads (vamos)	16bp+	3	2.81052631578947	0.155207166853303
chr11:75890920:TTG	3	Long Reads (vamos)	2-3bp	11	10.9811320754717	0.742497753818509
chr11:75908014:TTTCACCTTACAAAACT	17	Long Reads (vamos)	16bp+	2	1.9873417721519	0.0126582278481013
chr11:75908800:TTTCTGTTTCTTCTTGAGTCATTTTGGTAG	30	Long Reads (vamos)	16bp+	2	2.00877192982456	0.0087719298245614
chr11:75930927:TTTC	4	Long Reads (vamos)	4-6bp	16	16.259842519685	3.13035870516185
chr11:75932265:TTTA	4	Long Reads (vamos)	4-6bp	9	9.11224489795918	0.492425836313907
chr11:75939540:ACATATACATACATAGACTCAC	22	Long Reads (vamos)	16bp+	2	1.98611111111111	0.0138888888888889
chr11:7594518:TGCCTGTAATCCCAGCACTTTGGGAGGCTGAGGCAGGTGAATCACCTGAGGTTAGGAGTTGGAGACCAGCTTGACCAGCATGGTGAAACCCTGTCTCTACTGAAAATACAAAAATAAGCCAGGCATGGTGATGGG	135	Long Reads (vamos)	16bp+	2	2	0
chr11:75949688:ATATATATATACACACATAT	20	Long Reads (vamos)	16bp+	5	5.01754385964912	0.212078869740723
chr11:75951368:TTTG	4	Long Reads (vamos)	4-6bp	8	7.88333333333333	0.305602240896359
chr11:75957885:TAAAGCAAATATTGCAATAAAGCAG	25	Long Reads (vamos)	16bp+	2	2	0
chr11:75960198:TTTGTTTCTTTTTTT	15	Long Reads (vamos)	7-15bp	2	1.99152542372881	0.0768506446472548
chr11:75979178:TGCAGAACGGCAAATGT	17	Long Reads (vamos)	16bp+	2	2	0
chr11:75999367:TTGTTTATTTGT	12	Long Reads (vamos)	7-15bp	3	2.99047619047619	0.047985347985348
chr11:76004603:TTCA	4	Long Reads (vamos)	4-6bp	9	9.32967032967033	0.401221001221001
chr11:7601699:CTGTAATCCCAGCACTTTGGGAGGCCGAGGTGGATGGATAACCCGAGGTCAGGAGTTCGAGAACAGCCTGACCAACATGGTGAAACCCCGTCTCTACTAAAAATACAAAATTAGACAGGTGTGGTGGTACATAC	134	Long Reads (vamos)	16bp+	2	1.97368421052632	0.0259649122807018
chr11:76017932:GAACAAAGAATAAGAGAAAG	20	Long Reads (vamos)	16bp+	2	2	0
chr11:76038357:AAAAAAAAATACAAATTG	18	Long Reads (vamos)	16bp+	2	2	0.0229885057471264
chr11:76040531:TTTTGTTTGTTTGTTTG	17	Long Reads (vamos)	16bp+	2	2.02197802197802	0.0217338217338217
chr11:76044167:CTCCTCTAAGGA	12	Long Reads (vamos)	7-15bp	2	1.97183098591549	0.0277665995975855
chr11:7604418:CATACACACAGACACACCCTCCACACACCTACTCACCCAGC	41	Long Reads (vamos)	16bp+	5	4.64347826086957	0.301601830663616
chr11:76050500:AGACATTTGTATAAA	15	Long Reads (vamos)	7-15bp	2	1.98717948717949	0.0128205128205128
chr11:76061059:TCTAGCTAAGGGATTGTAAATACACCAGTCGGCACTCTGTA	41	Long Reads (vamos)	16bp+	5	5	0
chr11:76076802:TATT	4	Long Reads (vamos)	4-6bp	8	8.37362637362637	1.3032967032967
chr11:7608639:CAAAAAAACAAA	12	Long Reads (vamos)	7-15bp	2	2.26315789473684	0.195621797857476
chr11:76093201:TTTTGGTACCAGTACCATGCTG	22	Long Reads (vamos)	16bp+	2	2.01428571428571	0.0142857142857143
chr11:76095488:TCATATAT	8	Long Reads (vamos)	7-15bp	10	9.98305084745763	0.085180356366797
chr11:76097539:ATGTGGTCCTTACTCATTTTTA	22	Long Reads (vamos)	16bp+	2	2	0
chr11:76111907:TAAAGTGAAAAAAAAAATCCAGAGGG	26	Long Reads (vamos)	16bp+	3	2.71428571428571	0.221714285714286
chr11:76117950:ATATCTGTTAGGGAA	15	Long Reads (vamos)	7-15bp	2	2	0
chr11:76123758:TTGTT	5	Long Reads (vamos)	4-6bp	5	5.15116279069767	0.412175102599179
chr11:76129923:CTCTCTCTCGCTCTCT	16	Long Reads (vamos)	16bp+	2	2.42592592592593	0.321564555209415
chr11:76133546:CATGGCAAGGTATTT	15	Long Reads (vamos)	7-15bp	2	2	0
chr11:76133924:TTTTTTCTTTTCT	13	Long Reads (vamos)	7-15bp	4	4.00763358778626	0.299941280093952
chr11:76140048:CTCC	4	Long Reads (vamos)	4-6bp	30	29.8030303030303	11.5028915105251
chr11:76164411:GACATACGCACAGGGGGGACACACGCACAGGGGGGACACAAGCACAGGGGGGACACACGCGTAGTCCCAAAGGGAGGAAGCGACACACGCACAGAGGG	98	Long Reads (vamos)	16bp+	9	9.13333333333333	1.90746268656716
chr11:76165886:ATTTTATTTTATT	13	Long Reads (vamos)	7-15bp	2	1.98571428571429	0.0142857142857143
chr11:76170004:CCCCCAGAGTCGG	13	Long Reads (vamos)	7-15bp	2	1.97260273972603	0.0547945205479452
chr11:76170133:TTTTA	5	Long Reads (vamos)	4-6bp	12	12	0.492307692307692
chr11:76174407:TCCA	4	Long Reads (vamos)	4-6bp	48	47.3014705882353	2.46399782135076
chr11:76193391:TGGCCATGGTGGTGGGCG	18	Long Reads (vamos)	16bp+	3	2.98795180722892	0.0364384366735234
chr11:76199135:AAAAT	5	Long Reads (vamos)	4-6bp	8	8.02970297029703	0.129108910891089
chr11:76211815:CCAGTACTCCCACACAG	17	Long Reads (vamos)	16bp+	2	1.96153846153846	0.0374625374625375
chr11:76214600:TTTTG	5	Long Reads (vamos)	4-6bp	5	5.04878048780488	0.170430593194821
chr11:76221019:AATTATTAAAGTAATATTAAGTTAA	25	Long Reads (vamos)	16bp+	2	2	0
chr11:76222466:TTTTTGTTTTTGTTTTGAGACAGAGTCTCACTCTGTCTCCCAGGCTGGAGTGAGTGCAATGGCGCGATCTCGGCTCACTGCAACATCCAGCTCCTGGATTTGAGCGATTCTCCTACCTCAGCCTCCCGAGTAGCTGGGATTACAGGCGGCTGTCACCACGCTGGGCTAATTTTTTTTG	178	Long Reads (vamos)	16bp+	3	3	0
chr11:762340:TGGTCAGTTTCCATCTCTTGAGCTGTGATGTATATTGCTG	40	Long Reads (vamos)	16bp+	3	2.9875	0.0125
chr11:76235596:CCTTCCTTTTCCTGCATCT	19	Long Reads (vamos)	16bp+	2	2	0
chr11:76237961:AGGA	4	Long Reads (vamos)	4-6bp	10	9.87603305785124	0.642837465564738
chr11:76241357:CCCTCCAGGCTCCTCACTCCTCCCAGGGTCAAGTCCAGG	39	Long Reads (vamos)	16bp+	2	2	0
chr11:76256363:AAAGAAGAAAAAGA	14	Long Reads (vamos)	7-15bp	4	4.20769230769231	0.491413237924866
chr11:76256424:AGGA	4	Long Reads (vamos)	4-6bp	8	7.91588785046729	0.813613119379298
chr11:76259575:AATGAAGAATAGGAGGAGAGGAGGAGGAGGAGAGAAGGAGGAGGAAGAGCAGAGGAAGAGGAAGGAAGA	69	Long Reads (vamos)	16bp+	3	2.65934065934066	0.227106227106227
chr11:76264152:GATA	4	Long Reads (vamos)	4-6bp	17	16.162962962963	4.95831951354339
chr11:76264830:GGGCTCAAGTGATCCTCTCACCTCAGCCTCCTGTGTAGCTGTAT	44	Long Reads (vamos)	16bp+	2	2	0
chr11:76268503:CCACCCATCCATCCATCCAT	20	Long Reads (vamos)	16bp+	17	16.9259259259259	0.173576561636263
chr11:76271801:GAGGCGGGAGAATCGCTTG	19	Long Reads (vamos)	16bp+	2	2.01351351351351	0.0135135135135135
chr11:76273182:GAGGCGGGAGAATCGCTTG	19	Long Reads (vamos)	16bp+	2	2	0
chr11:76294408:AAC	3	Long Reads (vamos)	2-3bp	10	9.48529411764706	1.86644880174292
chr11:76311298:CACATGCCACGCATGGGTGATGA	23	Long Reads (vamos)	16bp+	2	2	0
chr11:76314377:ATTC	4	Long Reads (vamos)	4-6bp	8	8.06666666666667	0.562820512820513
chr11:76315940:GTGGCTCACGCCTATAATCCCAGCACTTTGGGAGGCCGAGGCGGGTGGATCACTTGAGGTCAGGAGTTTAAGACCAGCCTGGTGAACGTGGTGAAACCCAGTCTCTACTAAAAATACAAAAATTAGTTGAGTATGATGGTGGGTGCCTGTAATCCCAGCCACCCAGAAGGCTGAGGCAGGAGAATCACTTGAACCCAGGAGGCAAAAGTTGCAGTGAGCCAAGATAGCGCCACTGCACTCCAGTCTGGTGATAGAGCAAGACTCTGTCTCAAAAGAAAAAAAAGATGGGCCAGGCGCA	298	Long Reads (vamos)	16bp+	2	2	0
chr11:763182:TCACCCGCCCCCGCCC	16	Long Reads (vamos)	16bp+	10	10.0507246376812	5.82952501851264
chr11:76325097:AGAAAGTTATATTTCCATCCC	21	Long Reads (vamos)	16bp+	2	2	0.0246913580246914
chr11:76326557:AAAC	4	Long Reads (vamos)	4-6bp	11	10.4210526315789	1.63955342902711
chr11:76332015:TTATT	5	Long Reads (vamos)	4-6bp	5	5.08974358974359	0.108724608724609
chr11:76336459:CAAAGTAAATGA	12	Long Reads (vamos)	7-15bp	2	2.01388888888889	0.0420579029733959
chr11:76345636:TTTCTGCAAAGGCTGTTACCTACCTCTTTGACCTCCTATATTCAATGCTGTC	52	Long Reads (vamos)	16bp+	2	1.98765432098765	0.0123456790123457
chr11:76356126:AGAGATACAC	10	Long Reads (vamos)	7-15bp	3	3	0.0212765957446809
chr11:76365356:GTTTT	5	Long Reads (vamos)	4-6bp	5	4.95061728395062	0.197530864197531
chr11:76367086:TTTTTTTGAGACAGAGTTTTGCTCTTGTTGCCCAGGTTGGAGTGCAATGCCATGATCTTGGCTCACTGCAACCTCTGCTTCCCGGGTTCAAGCGATTCTCCTGTCTCAGCCTCCCAAGTAGCTAGGATTACAGGCATGCGTTACCACGCCTGGCTAATTTTGTATTTTTAGTAGAGACTGGGTTTCTCCATGTTGGTCAGGCTGGTCTCGAACTCCCGACCTCAGGTGATCTGCCCGCCTCGGCCTCCCAAAGTGCTGGGATTACAGGCGTGAGCCACCGCGCCCGGCCCATTCCTCAAATTTCTAAGAATAAAAGTTCTGCCGTGGATAAACAGTATCACAAATTA	347	Long Reads (vamos)	16bp+	2	2	0
chr11:76390905:GTGTATACGAGGCACACAGCACAACACCTGGCATGGAGTACGTGCCCAATAGAGAATAATTTCTTCT	67	Long Reads (vamos)	16bp+	2	2	0
chr11:76393888:TTA	3	Long Reads (vamos)	2-3bp	9	8.91379310344828	1.0359820089955
chr11:76396291:TAT	3	Long Reads (vamos)	2-3bp	14	13.5555555555556	1.02490421455939
chr11:76399098:TATTT	5	Long Reads (vamos)	4-6bp	11	10.904	0.313290322580645
chr11:76407009:AAAT	4	Long Reads (vamos)	4-6bp	9	9.00934579439252	0.348968435901957
chr11:76419844:CAAA	4	Long Reads (vamos)	4-6bp	5	5.51648351648352	0.341391941391941
chr11:76426705:AAGG	4	Long Reads (vamos)	4-6bp	54	54.3984375	5.12346210629921
chr11:76428139:TAAA	4	Long Reads (vamos)	4-6bp	8	8.32291666666667	0.557785087719298
chr11:76439482:AATA	4	Long Reads (vamos)	4-6bp	9	8.81521739130435	0.679765886287625
chr11:76439561:GCCTCTGAAAGCAGAACCTAGAGGCTTGAGGGTAGGGTCGAGAGCTGTAGAGAATCATTCCTAGAGATCATTAAT	75	Long Reads (vamos)	16bp+	3	3	0
chr11:76446321:TGTATATATATA	12	Long Reads (vamos)	7-15bp	4	4.21008403361345	0.489388975929355
chr11:76455294:TATATTATTGTTTTA	15	Long Reads (vamos)	7-15bp	2	2	0
chr11:76460989:AAAAAAAAAGAAA	13	Long Reads (vamos)	7-15bp	2	1.92307692307692	0.123876123876124
chr11:76467978:CAAAAAAAAAAAA	13	Long Reads (vamos)	7-15bp	2	1.83620689655172	0.190329835082459
chr11:76477268:TGTTTTTGTTTTT	13	Long Reads (vamos)	7-15bp	3	3.20161290322581	0.211054287962234
chr11:76481026:TTTTG	5	Long Reads (vamos)	4-6bp	7	7.00806451612903	0.837332808811959
chr11:76485717:AATAAAGGGTATTC	14	Long Reads (vamos)	7-15bp	2	1.98571428571429	0.0142857142857143
chr11:76494629:CCTT	4	Long Reads (vamos)	4-6bp	27	26.978102189781	9.71275225418635
chr11:76498968:TTTTTTTTTTTGAGATGGAGTCTTGCTGTGTCGCCCAGGCTGGAGTGCAGGGGCGCTATCTCGGCTCACTGCAAGCTCCACCTTCTGGGTTCACACCATTCTCCTGCCTCAGCCTCCCAAGTAGATGGGACTACAGGCGCCTGCCACCACACCCGGCTAATTTTTTGTATTTTTAGTAGAGACGGGGTTTCACCGTGTTATCCAGGATGGTCTCAATCTCCTGACCTCGTGATCCGCCCTCCTCCACCTCCCAAAGTGCTGGTATTGCAGGCATGAGCCACTGCGCCCGGCCCCAATCTTTAACTTTT	308	Long Reads (vamos)	16bp+	2	2	0
chr11:76502299:TTTTTAAAAAAAGCATCCAGATTGAAACAGAAGAAACTCTACCCCATTTGCAGATGACATGATCCTTTATATTATT	76	Long Reads (vamos)	16bp+	3	2.98913043478261	0.0108695652173913
chr11:76504174:AACTGTACCATTTTACATTCCCACCACCAGAAATA	35	Long Reads (vamos)	16bp+	2	1.98765432098765	0.0123456790123457
chr11:76504288:TATATATATATAA	13	Long Reads (vamos)	7-15bp	2	1.98571428571429	0.0142857142857143
chr11:76507837:TTTTTC	6	Long Reads (vamos)	4-6bp	9	9.07575757575758	1.39879713162156
chr11:76517822:CATACAGTTTAAA	13	Long Reads (vamos)	7-15bp	2	2.01428571428571	0.0142857142857143
chr11:76536132:TATTATTTATTATTAC	16	Long Reads (vamos)	16bp+	3	2.93478260869565	0.0616340181557573
chr11:76538244:TTTG	4	Long Reads (vamos)	4-6bp	9	8.78070175438597	0.544403043005744
chr11:76549756:GGGATTTAGCAGAATATGAT	20	Long Reads (vamos)	16bp+	2	1.98717948717949	0.0128205128205128
chr11:76558006:TTTTTG	6	Long Reads (vamos)	4-6bp	4	4.05194805194805	0.102529049897471
chr11:76572072:TCTTCTTTTTTTAATTTTT	19	Long Reads (vamos)	16bp+	2	2.01063829787234	0.0536490505605125
chr11:76572944:TTTGTTCCACTTTTC	15	Long Reads (vamos)	7-15bp	2	1.98701298701299	0.012987012987013
chr11:76578862:GGAGTTTGACTTCTTTCTG	19	Long Reads (vamos)	16bp+	2	2	0
chr11:76581875:TTTTA	5	Long Reads (vamos)	4-6bp	10	9.82089552238806	0.554146560430928
chr11:76582421:TCTCAGACGAGGGGCTGCCGGGCAGAGACGTTCCTCACTTCCTAGACAGGATGGCGGCCGGGCAGAGACGCTCCTCACTTCCCAGACTGGGCGGCCGGGCAGAGGGGCTCCTCACA	116	Long Reads (vamos)	16bp+	9	8.81481481481481	0.346047540077391
chr11:76583282:GGAGAGAGAGGGAGAGGGAGACCGTGGGGAGACGAGAG	38	Long Reads (vamos)	16bp+	3	3.04040404040404	0.059575345289631
chr11:76584613:AAT	3	Long Reads (vamos)	2-3bp	12	11.6634615384615	0.477875280059746
chr11:76590987:AACAAAAACAAA	12	Long Reads (vamos)	7-15bp	3	2.93518518518519	0.154638283142956
chr11:76600721:TATATTAAATTAATATTAA	19	Long Reads (vamos)	16bp+	3	3.02247191011236	0.0222165474974464
chr11:76602059:ACTTAAAACTGACCATCACAGAAGGTGTATGGAGCTGCTGTCAGAGTGCTAGTGACAAAACTCACTT	67	Long Reads (vamos)	16bp+	4	4.71304347826087	1.57482837528604
chr11:76608473:TCACAAACCTTGAGCTAGATGCAGAGTGCCGATTGGTGTATTTACAATCCTTGAGCTAGACATAAAGGTTCTCCAAGGCCCCACCAGAGCAGCTAGATACAGAGTGTCGACTGGTGCAC	119	Long Reads (vamos)	16bp+	4	4	0
chr11:76612643:TTCC	4	Long Reads (vamos)	4-6bp	6	6	0.610526315789474
chr11:76640316:AAAAAAAAAAAA	12	Long Reads (vamos)	7-15bp	3	3.08396946564885	0.400587199060482
chr11:76642686:TTTTTTAATATCAAT	15	Long Reads (vamos)	7-15bp	2	2	0
chr11:7664404:AATACTCTGTGATGGA	16	Long Reads (vamos)	16bp+	2	1.95945945945946	0.0668271010736764
chr11:76651012:AAC	3	Long Reads (vamos)	2-3bp	12	12.2481203007519	8.9606971975393
chr11:76652457:ATTAAAAGTATATATAATATAC	22	Long Reads (vamos)	16bp+	2	2	0
chr11:7666730:TGTGGATGAAGAACCTCCA	19	Long Reads (vamos)	16bp+	2	2	0
chr11:76675795:TAT	3	Long Reads (vamos)	2-3bp	10	9.97435897435897	1.83554376657825
chr11:766846:TCCCTCCTAGCCAGGCACGGGGGTGTG	27	Long Reads (vamos)	16bp+	3	2.9873417721519	0.0126582278481013
chr11:76685683:TTTTTTTTTTTTCT	14	Long Reads (vamos)	7-15bp	2	1.83928571428571	0.154118404118404
chr11:76687503:TGTC	4	Long Reads (vamos)	4-6bp	16	16.0534351145038	2.49712272460364
chr11:76690902:TTGCAAATCCTGGAGTGTCCACATG	25	Long Reads (vamos)	16bp+	2	2	0
chr11:76690989:TTTTTGT	7	Long Reads (vamos)	7-15bp	4	4.0650406504065	0.110489137678262
chr11:76692514:CTGCCCTCCCCACACCTCT	19	Long Reads (vamos)	16bp+	24	21.029197080292	22.6167883211679
chr11:76697647:TTTC	4	Long Reads (vamos)	4-6bp	36	38.1086956521739	30.301967629324
chr11:76703977:AACTAACTAAAC	12	Long Reads (vamos)	7-15bp	2	1.97590361445783	0.0238025271818983
chr11:76704666:GATGGATGGATGGATGGATGAACAGATGGTTG	32	Long Reads (vamos)	16bp+	6	6.07619047619048	0.147985347985348
chr11:76711213:CTTTGACCCAACCA	14	Long Reads (vamos)	7-15bp	3	2.94495412844037	0.0524974515800204
chr11:76718674:ACATAT	6	Long Reads (vamos)	4-6bp	64.5	75.195652173913	901.632973659156
chr11:76719294:CGTGCACCCCTGCCCCGGACCCCCACTCAAGGCATTCGGGGTCTGCACGAGGAGCACACCTACCTGAGCG	70	Long Reads (vamos)	16bp+	4	4.06481481481481	0.0985635167878159
chr11:76720881:CTTCTTCTTTTTTTTT	16	Long Reads (vamos)	16bp+	2	1.95275590551181	0.0929883764529434
chr11:76721051:CTGGTTAATTTTTGTATT	18	Long Reads (vamos)	16bp+	2	1.98666666666667	0.0133333333333333
chr11:76728500:CTTTCCCCCATGGAAC	16	Long Reads (vamos)	16bp+	2	2	0
chr11:76728553:AACAAATATAGGG	13	Long Reads (vamos)	7-15bp	2	2	0
chr11:76745215:CCTGGGCCT	9	Long Reads (vamos)	7-15bp	3	2.8989898989899	0.112141826427541
chr11:76749695:AAACA	5	Long Reads (vamos)	4-6bp	5	5.24468085106383	0.272820864790666
chr11:76751383:AAAC	4	Long Reads (vamos)	4-6bp	7	7.20618556701031	0.415378006872852
chr11:76754965:GTCTCTACTAAAAATACAAAAAC	23	Long Reads (vamos)	16bp+	2	2.01923076923077	0.0190440627333831
chr11:76755176:GTCTCTACTAAAAATACAAAA	21	Long Reads (vamos)	16bp+	2	2.01086956521739	0.0328475871954133
chr11:76755710:TTTA	4	Long Reads (vamos)	4-6bp	9	9.05714285714286	0.342857142857143
chr11:76760342:CAAAAGAAAAAAAACC	16	Long Reads (vamos)	16bp+	2	1.97777777777778	0.0219725343320849
chr11:76775750:ACCTAAGGTC	10	Long Reads (vamos)	7-15bp	3	2.96428571428571	0.0527670527670528
chr11:76799991:AAAAATAAAAATAAAAGAAAGACAAAAAAG	30	Long Reads (vamos)	16bp+	3	2.95575221238938	0.131953223767383
chr11:76800259:AGGG	4	Long Reads (vamos)	4-6bp	7	6.58260869565217	0.789168573607933
chr11:76802145:CTCT	4	Long Reads (vamos)	4-6bp	23	22.8888888888889	4.39800995024876
chr11:76802528:ACACAGAAATAATTACATACATGATACAGGAAG	33	Long Reads (vamos)	16bp+	2	2	0
chr11:76806893:AGAAAAAAAAGAA	13	Long Reads (vamos)	7-15bp	2	2.04166666666667	0.0738795518207283
chr11:76806943:GGAA	4	Long Reads (vamos)	4-6bp	26	26.1376811594203	3.8276208611023
chr11:76809647:AAAAATAAAAAA	12	Long Reads (vamos)	7-15bp	2	2.03809523809524	0.0562271062271062
chr11:76818475:TTTATATATACAGGCTGGG	19	Long Reads (vamos)	16bp+	2	1.98701298701299	0.012987012987013
chr11:76820772:CTCTCC	6	Long Reads (vamos)	4-6bp	9	8.84955752212389	0.736093552465234
chr11:76821212:GTCTCTGCCCGGCCGCCATCCCATCTAGGAAGTGAGGAGCGTCTCTGCCTGGCCGCCCATCGTCTGAGATGTGGGGAGCGCCTCTGCCCCACTGCCCCGTCTGGGATGTGAGGAGC	116	Long Reads (vamos)	16bp+	5	5	0
chr11:76823023:ATATAAAATATATATTATAATATTATATA	29	Long Reads (vamos)	16bp+	6	6	0.110091743119266
chr11:76841716:AAAGAGCCTTAATCTCCCACCCAATGTTTTCCACCTTCCCTATCACTCAGTCTTTTGTCCCCAAGCTCTGACCACTCACAAATA	84	Long Reads (vamos)	16bp+	2	2	0
chr11:76843021:TTTTTTTTTTG	11	Long Reads (vamos)	7-15bp	3	3.0763358778626	0.563358778625954
chr11:76844049:CAACCAATCAGACACTTGCATAAGTGTAACCTTTGTAACTTCAGCCTCTGACTGGTTGCTTT	62	Long Reads (vamos)	16bp+	2	2	0
chr11:76845831:ATATATATACATATATATATGTATATAT	28	Long Reads (vamos)	16bp+	2	2.25	0.467391304347826
chr11:76846114:GTG	3	Long Reads (vamos)	2-3bp	14	14.6384615384615	8.01556350626118
chr11:76846414:GATT	4	Long Reads (vamos)	4-6bp	7	6.60952380952381	0.374908424908425
chr11:76848339:AAAAATTAGCCGGGCATGATGGCAGGTGCCTATAATCCCAGCTACTCAGGAGGCTGAGGCAGGAGAATCACTTGAACCTGGGAGGCGGAGGTTGCAGTGAGCCAAGCTCACGCCATTGCACTCCAGCCTGGGCGACAGAATGAGACTCCATCTCAAAAAAAAAAAAGAAAAGAAAAGAAAAGAAAAG	187	Long Reads (vamos)	16bp+	2	2	0
chr11:76849065:TTCT	4	Long Reads (vamos)	4-6bp	31	31.6617647058824	22.9217864923747
chr11:76851921:CTTATGAGAAAATCAGGC	18	Long Reads (vamos)	16bp+	2	2	0
chr11:76852625:TCTT	4	Long Reads (vamos)	4-6bp	19	18.6911764705882	4.8520697167756
chr11:76853031:AAATATAATTTAATTGTG	18	Long Reads (vamos)	16bp+	2	2	0
chr11:76856117:AAAAT	5	Long Reads (vamos)	4-6bp	7	7.87096774193548	2.01573564122738
chr11:76859890:TTTA	4	Long Reads (vamos)	4-6bp	11	11.33	0.84959595959596
chr11:76869206:TGCTATAGAACTGAT	15	Long Reads (vamos)	7-15bp	2	2	0
chr11:768697:GGCTCACGCCTGTAATCCCAGCACTTTGGGAGGCTGAGGAAGATGGATCACCTGAGGTCAGGAGTTCAAGACCAGCCTGGCCAACATGATGAAACCCCCATCTCTACTAAAAACAAAAATTACGCCGGGCGCAGT	135	Long Reads (vamos)	16bp+	2	2	0
chr11:76869947:ACCTCCTGGGCTCAAGTGATCCTCCCACCGTCTCAACCTTCCAAGTAGATGGGACCACAGATGCATGCCACCACACCTGTCTATTTTTTTTATTTTTGTAGAGATGAGGTCTCACTATGTTGCCCAGGCTGGTCTCA	137	Long Reads (vamos)	16bp+	3	2.98571428571429	0.0142857142857143
chr11:76870639:AATTTATTATTACTCCTACATAAGTTAC	28	Long Reads (vamos)	16bp+	2	2	0
chr11:76872637:GATGTCATATTGTT	14	Long Reads (vamos)	7-15bp	2	2	0
chr11:76872866:TTTTT	5	Long Reads (vamos)	4-6bp	11	10.9253731343284	3.88912579957356
chr11:7687308:AAT	3	Long Reads (vamos)	2-3bp	12	11.8527131782946	1.6890746124031
chr11:76879811:ATTTTTGCCAGGATT	15	Long Reads (vamos)	7-15bp	2	2	0
chr11:76887492:TTTTTAAAAGTATATAG	17	Long Reads (vamos)	16bp+	2	2.17241379310345	0.144346431435445
chr11:76887552:TATAAAATATTTG	13	Long Reads (vamos)	7-15bp	2	2	0
chr11:76891237:TATATATATAA	11	Long Reads (vamos)	7-15bp	2	2.44444444444444	0.32398753894081
chr11:76898149:TGTGCCATTAATGTAAA	17	Long Reads (vamos)	16bp+	2	1.97530864197531	0.0243827160493827
chr11:76908239:GTATGATTGTATATTTAGAAAATATGATTGTATATTTAGAAATA	44	Long Reads (vamos)	16bp+	2	2.07142857142857	0.0671256454388985
chr11:76917859:AAAAAAAAAAAAAAAAGAAAG	21	Long Reads (vamos)	16bp+	2	1.99047619047619	0.0672161172161172
chr11:76924346:ATTT	4	Long Reads (vamos)	4-6bp	10	9.85217391304348	0.284973302822273
chr11:76925276:TACCTGCACTTGTAAATATATATGGTTATTCATTGCAATAT	41	Long Reads (vamos)	16bp+	2	2.01176470588235	0.0117647058823529
chr11:76933270:TTTTTATT	8	Long Reads (vamos)	7-15bp	4	3.90625	0.164370078740157
chr11:76933803:GGCGGCCGGGCAGAGACGCTCCTCACTTCCTAGATGGGATGGCGGCCAGGAAGAGGCACTCCTCACTTCCTAGATGGGAGGGCGGCCGGGCAGAGACGCTCCTCACTTCCTAGATGGGAT	120	Long Reads (vamos)	16bp+	4	3.94339622641509	0.0539083557951483
chr11:76934660:AGAGGGAGACCGTGGGGAGACGGGAG	26	Long Reads (vamos)	16bp+	6	5.82677165354331	1.60467441569804
chr11:76941012:ACACACACACGC	12	Long Reads (vamos)	7-15bp	4	3.69298245614035	0.373932619158516
chr11:76942453:TGATTTGCATATGT	14	Long Reads (vamos)	7-15bp	4	3.72727272727273	0.200371057513915
chr11:7694607:TTTTG	5	Long Reads (vamos)	4-6bp	6	5.58914728682171	0.618943798449612
chr11:76962030:TTTTATTATTATTAT	15	Long Reads (vamos)	7-15bp	2	2.02631578947368	0.0259649122807018
chr11:76984849:ATTACATCCTTATTT	15	Long Reads (vamos)	7-15bp	2	1.96385542168675	0.035263003232442
chr11:76992116:CAGGAGGATCCCTTGAGCC	19	Long Reads (vamos)	16bp+	2	1.98571428571429	0.0142857142857143
chr11:76996398:CTTTTTCTGAGACAGAGTCTTGCTCTGTCGCCCAGGCTAGAGTGCAGTGGTGCAATCTTAGCTCACTGCAACCTCTGCCTCCTGGATTCAAGCAATTCTCGTGCCTCAGCCTCCCCTGTAGCTGGGATTACAAGCATCTGCCACCACACCTGGCTAATTTTTGCATTTTTAGTAGAGATGGGGTTTCACCATGTTGGTCAGGCTAATCTCGAACTCCTGACCTCAAGTGATCCGCCTGCCTTGGGCTCCCAAAGTGCTGGGATTACAGGCGTGAGCCACCACACC	285	Long Reads (vamos)	16bp+	2	2	0
chr11:77003960:TTATACCAAGGATAT	15	Long Reads (vamos)	7-15bp	2	2	0
chr11:77005939:TATATATACATATATATATTATA	23	Long Reads (vamos)	16bp+	3	3.73387096774194	7.70908733280881
chr11:77010163:AAT	3	Long Reads (vamos)	2-3bp	10	10.1623931623932	6.56822870615974
chr11:77022868:AAAAAAAAAAAAAAAAG	17	Long Reads (vamos)	16bp+	2	1.64948453608247	0.521692439862543
chr11:77025836:GTACAGTGGTAC	12	Long Reads (vamos)	7-15bp	2	2	0.025
chr11:77029246:AGAGGGTCTCAGACTGAGTCCT	22	Long Reads (vamos)	16bp+	2	1.98550724637681	0.0144927536231884
chr11:77031469:GAGAAAGAGAGAGAGAA	17	Long Reads (vamos)	16bp+	2	2.03738317757009	0.149532710280374
chr11:77031780:TTAT	4	Long Reads (vamos)	4-6bp	11	10.7767857142857	0.571348133848134
chr11:77032626:AT	2	Long Reads (vamos)	2-3bp	62	60.25	26.0407407407407
chr11:77034707:TTCTGCTATACGAATA	16	Long Reads (vamos)	16bp+	2	2	0
chr11:77037919:AAG	3	Long Reads (vamos)	2-3bp	16	16.5864661654135	5.88072453861928
chr11:77039653:AGGTCCCCGCGGGAGGAG	18	Long Reads (vamos)	16bp+	2	1.97826086956522	0.0215002388915432
chr11:77047923:TTTTTTTTTTTCATTATGC	19	Long Reads (vamos)	16bp+	2	2.25563909774436	0.358395989974937
chr11:77048417:TATGTATAAATATTATGTATCTTTATGTCTTA	32	Long Reads (vamos)	16bp+	2	2	0
chr11:77055546:TTGTTTTGTTTTGTTT	16	Long Reads (vamos)	16bp+	2	2.4018691588785	0.242637982719097
chr11:77060140:AATTGTACCA	10	Long Reads (vamos)	7-15bp	3	3.07291666666667	0.131469298245614
chr11:77077377:GTCTTTTTTTAATAAGATATCACACTTTT	29	Long Reads (vamos)	16bp+	2	2.43689320388349	0.268037312012184
chr11:77089873:AAAAACAAAC	10	Long Reads (vamos)	7-15bp	4	3.99152542372881	0.111038678835289
chr11:77093583:GTCTGTGTCTGTCAC	15	Long Reads (vamos)	7-15bp	2	1.74226804123711	0.214132302405498
chr11:77094278:CAGTTCCAAGCTGCTGGTGTTCTGGACCAGGGCCAAAGGGTTTGGGTTGGAAAGAATAGGCTCTGGTCCTGCAACCCAACCTCCTATCCCAGCA	94	Long Reads (vamos)	16bp+	2	2	0
chr11:77096237:ACACACACGCCCCCA	15	Long Reads (vamos)	7-15bp	2	1.91891891891892	0.0755275823768974
chr11:77097989:CCTCCCTCCCGGACGGGGCGTCTGGCCGGGCGGGGGGCTGACCCCCCCACCTCCCTCCCGGACGGGGCAGCTGGCCGGGCGGGGGGCTGACCCCCCCACCTCCCTCCGGGACGGGGCAGCTGGCCGGGCGGGGGGCTGACCCCCCCACCTCCCTCCCGGACCGGGCGGCTGGCCGGGCAGAGGGGCTCCTCACTTCCCAGTAGGGGCGGCCGGGCAGAGGCGCCCCTCA	229	Long Reads (vamos)	16bp+	6	6.1640625	0.358698326771654
chr11:77099693:GGGAGA	6	Long Reads (vamos)	4-6bp	16	16.2846715328467	1.14630742808072
chr11:77101112:TCATTCACTCATTCATCCGT	20	Long Reads (vamos)	16bp+	3	3	0
chr11:77115089:TTCCTGAATATTTAACAA	18	Long Reads (vamos)	16bp+	2	2	0
chr11:7711552:TAAA	4	Long Reads (vamos)	4-6bp	12	11.6666666666667	2.04719764011799
chr11:7711644:TTCCCT	6	Long Reads (vamos)	4-6bp	18	17.4885496183206	2.0825601879037
chr11:77132467:TTTG	4	Long Reads (vamos)	4-6bp	10	9.98275862068965	0.591004497751124
chr11:77135738:TGTTT	5	Long Reads (vamos)	4-6bp	5	4.54368932038835	1.05444507900247
chr11:7714021:TTTTATTTTAAG	12	Long Reads (vamos)	7-15bp	3	2.96666666666667	0.0661064425770308
chr11:77157072:CTGCCCGTATTG	12	Long Reads (vamos)	7-15bp	2	1.98571428571429	0.0142857142857143
chr11:77178147:CCACCCACCCACCCGCCCATTCACTCATCCAT	32	Long Reads (vamos)	16bp+	61	47.9259259259259	519.681039248203
chr11:77181767:GTTTTTTTTT	10	Long Reads (vamos)	7-15bp	2	2.48888888888889	0.490547263681592
chr11:77190879:CCCGGAAGCACCTCCT	16	Long Reads (vamos)	16bp+	2	2	0
chr11:77192804:GTGATGGTGGAGGTAGTGATGGTGTTG	27	Long Reads (vamos)	16bp+	18	18.2720588235294	16.7328431372549
chr11:77197581:AGCCTACAAATTCTCAGGTACCCCGCAGCCTGCAATGCTCCCAGTCCCTTGCTCTGTAGCTCCAGCCCAC	70	Long Reads (vamos)	16bp+	5	4.07751937984496	0.993943798449612
chr11:77205286:AGGGAGAGGGGTCTGTAGGT	20	Long Reads (vamos)	16bp+	2	2	0
chr11:7720997:TTTC	4	Long Reads (vamos)	4-6bp	7	7.09615384615385	0.728528752800597
chr11:772177:TGGAGCCTCCGACCTCACCTCTGGCTGTGATGGGGGAGGACAGAGCAGGGAGCACAGCGTGCCTCGGCCTCCAGGCACTCACCC	84	Long Reads (vamos)	16bp+	2	2.40909090909091	0.262301918265221
chr11:77219979:TGATTTTGTATCCTGAGATTTTGCTGAAGTTGCTTATCAGCTTAAGGAGATTTTGGGCTGAGACTATGGGG	71	Long Reads (vamos)	16bp+	2	2	0
chr11:77224417:ATTACACAGACTTCATCATAG	21	Long Reads (vamos)	16bp+	2	2	0
chr11:7722501:TTTTGT	6	Long Reads (vamos)	4-6bp	6	6.1551724137931	0.410494752623688
chr11:77229461:CACCTTTCATCT	12	Long Reads (vamos)	7-15bp	2	1.98571428571429	0.0142857142857143
chr11:77235009:GTTTTTTTTTTTTTTTTT	18	Long Reads (vamos)	16bp+	1	1.31914893617021	0.219629375428964
chr11:77235959:AAAAACAAAAAA	12	Long Reads (vamos)	7-15bp	3	2.86991869918699	0.179661468745835
chr11:77243517:AGGG	4	Long Reads (vamos)	4-6bp	8	7.52941176470588	0.708873379860419
chr11:77246258:CCTGGGCAATAGAGTGAGGC	20	Long Reads (vamos)	16bp+	2	1.98550724637681	0.0144927536231884
chr11:77247139:ATTGCTAGGCCAGAAGGCAGATC	23	Long Reads (vamos)	16bp+	2	1.98571428571429	0.0142857142857143
chr11:77252038:TTTTTTTTGTTTGT	14	Long Reads (vamos)	7-15bp	3	3.04477611940298	0.223543934463023
chr11:7726433:GAAATTGGAGATCCTTTTTTGACAGAGGCT	30	Long Reads (vamos)	16bp+	2	1.90666666666667	0.0857657657657658
chr11:77276096:GTTCAGGCCTGGTCTAAG	18	Long Reads (vamos)	16bp+	2	2	0
chr11:77282100:AGAAGTTATAAGTATATGA	19	Long Reads (vamos)	16bp+	2	2	0
chr11:77282571:CAAGCTTGGGAGGCAGAGGCTGCAATGAGC	30	Long Reads (vamos)	16bp+	2	1.98571428571429	0.0142857142857143
chr11:77289754:GGAGGGAGAAGGGAGGGA	18	Long Reads (vamos)	16bp+	5	4.78294573643411	0.655644379844961
chr11:77292253:AAAACACTAGAATTG	15	Long Reads (vamos)	7-15bp	3	2.98571428571429	0.0142857142857143
chr11:77292961:TAAAAAGCCTTGT	13	Long Reads (vamos)	7-15bp	3	2.92771084337349	0.0678812812224508
chr11:7729527:TTATGTGTGTGTG	13	Long Reads (vamos)	7-15bp	2	1.97222222222222	0.0272585669781931
chr11:7729695:AAGG	4	Long Reads (vamos)	4-6bp	20	20.0074626865672	0.849567949725059
chr11:77297051:AAAAAAAAACAAAA	14	Long Reads (vamos)	7-15bp	3	3.0530303030303	0.813960212815175
chr11:77298894:TAGGGTTAAATAAAACACATCTGATGAGAATTTATGGTTTGTAGGGCATGACTC	54	Long Reads (vamos)	16bp+	2	2	0
chr11:77305546:GCTACTGCGCCCGGCCTAGTCAAGGGTTGTTTTAAGAG	38	Long Reads (vamos)	16bp+	2	2	0
chr11:77305877:CTTTTTT	7	Long Reads (vamos)	7-15bp	6	6.33082706766917	0.798815219867851
chr11:77307040:CCAGTAATATAGCTACTAGT	20	Long Reads (vamos)	16bp+	2	2	0
chr11:77315277:TTTTTTTT	8	Long Reads (vamos)	7-15bp	5	5.13761467889908	1.60125722052328
chr11:7731778:TTTTCTATATGTTTATG	17	Long Reads (vamos)	16bp+	3	3.09333333333333	0.0857657657657658
chr11:77324750:AGAGAAAGAGAGAGAA	16	Long Reads (vamos)	16bp+	4	4.44	0.37741935483871
chr11:77325426:AATATATAAAGTGCTTAGTGCCTA	24	Long Reads (vamos)	16bp+	2	1.9875	0.0125
chr11:7733213:AAGCATATGAAAA	13	Long Reads (vamos)	7-15bp	3	2.98181818181818	0.0180150125104254
chr11:77332346:AGGGG	5	Long Reads (vamos)	4-6bp	61	57.6212121212121	527.51954661115
chr11:77334170:AAAAAAAAATAAAAT	15	Long Reads (vamos)	7-15bp	2	2.20430107526882	0.164329125759701
chr11:77335052:CTTCACCTCCAAGACA	16	Long Reads (vamos)	16bp+	2	1.98701298701299	0.012987012987013
chr11:77351979:ACCCCCGAAGATTCCTTCATGCCTATTCCCACTCTACATCCTCCTCCCAGAAATAACCACTATTCTGACTTCTATTATCATATATTACTTTTGCCTGTTCTTGAATTTCATATAAATCAAATGAGACAGTATCTGCTTTTTCATATCTAGCTTCTTTCACTCAAAATAA	169	Long Reads (vamos)	16bp+	2	2	0
chr11:77354528:AAGTCATAATTCT	13	Long Reads (vamos)	7-15bp	2	2.01298701298701	0.012987012987013
chr11:77356162:TTCCCCAAGCTAAAAGAAATATCCTGTA	28	Long Reads (vamos)	16bp+	2	1.975	0.0246835443037975
chr11:77357139:GATCATTTATCTATGAT	17	Long Reads (vamos)	16bp+	2	2	0.021978021978022
chr11:77362005:AATGTTACTAATTTAAGATTACT	23	Long Reads (vamos)	16bp+	2	2	0
chr11:77365251:AAAAAAGAAAA	11	Long Reads (vamos)	7-15bp	3	3.0763358778626	0.194128009395185
chr11:77369264:ATTTTTTCTTCT	12	Long Reads (vamos)	7-15bp	2	2.31858407079646	0.219026548672566
chr11:77381638:TCATTCTTACAATCCTACAAGATAGATATTACTACCG	37	Long Reads (vamos)	16bp+	2	2	0
chr11:77386805:CTCTGTTACCCAGGCTGGAGTGCAGTAGCATGATCTTGGCTCACTGCAACCTCTGCCGCCCAGATTCAAGCGATTCTCCTGCCTCAGCCTCCTGAGTAGTTGGGATTACAGGTGCCTGCCACCACAACCGGCTAATTTCTGTATTTTTAGTAGAGACAGGGTTTTGCCATGTTGGCCAGGCTGGTCTAGAACTCCTGACCTCAAGTGATCCGCCCGCCTCGGCCTCCCAAACTTCTGGGGTTACAGGCGTGAGCCAC	257	Long Reads (vamos)	16bp+	2	2	0
chr11:77391253:ACAAAGGAGTAAAGAGACAGAG	22	Long Reads (vamos)	16bp+	2	2	0
chr11:77391708:CAGTGTTAAAAT	12	Long Reads (vamos)	7-15bp	2	2	0
chr11:77395589:ACACACAC	8	Long Reads (vamos)	7-15bp	3	3.0990099009901	0.11009900990099
chr11:77398410:GTTCCATCCATGTTGTTGCAAATGACAGGATCTCATTCTTTTTTGTGGCTGAATAGTACTCCATTGT	67	Long Reads (vamos)	16bp+	2	2	0
chr11:77399074:TTCAAGTGCAG	11	Long Reads (vamos)	7-15bp	2	1.98611111111111	0.0420579029733959
chr11:77408321:ACATATATACACACAC	16	Long Reads (vamos)	16bp+	2	1.98837209302326	0.0116279069767442
chr11:77412961:CTAGTAGTGCCT	12	Long Reads (vamos)	7-15bp	2	2	0
chr11:77416362:ACTGTCAACATTAGTGTCTTCCACCTCTACATCTTGTCCC	40	Long Reads (vamos)	16bp+	2	2	0
chr11:77429056:AAAAAAAAAAAC	12	Long Reads (vamos)	7-15bp	2	2.07216494845361	0.734321305841924
chr11:77440412:GCACCTACTATAAGG	15	Long Reads (vamos)	7-15bp	2	1.98809523809524	0.0119047619047619
chr11:77440827:TCCTCCCACCTCTACCTGC	19	Long Reads (vamos)	16bp+	4	3.96330275229358	0.072714916751614
chr11:77444091:CAGACACAATATACCTAGATTTCTTTATTCT	31	Long Reads (vamos)	16bp+	2	2	0
chr11:77455854:TTACAAAAAGAGGAAGAAAGAC	22	Long Reads (vamos)	16bp+	2	1.98780487804878	0.0121951219512195
chr11:77460196:AGAAAAAAAAGAAGGAA	17	Long Reads (vamos)	16bp+	2	2	0
chr11:77462827:TCTCAAAAAAAAAAAAAGAAGTCATGTG	28	Long Reads (vamos)	16bp+	2	2.00917431192661	0.027692830445124
chr11:77471192:GGGAT	5	Long Reads (vamos)	4-6bp	5	4.87951807228916	0.351160740523068
chr11:77474138:CCTCCTCCTCCC	12	Long Reads (vamos)	7-15bp	2	1.97894736842105	0.0208286674132139
chr11:77474182:CCCCACTCCCCCTC	14	Long Reads (vamos)	7-15bp	2	1.9051724137931	0.121364317841079
chr11:77476981:AAAAAAATAAAAAT	14	Long Reads (vamos)	7-15bp	2	1.98876404494382	0.0112359550561798
chr11:77478472:ATTTAAATGTGAAGATCTGGCCTGGCACGGTGGCCCAAGCCTGTAATCCTAGCACTTTGGGAGGCCAAGGTGGGTGGATTGCCTGAGCTCAGGAGTTCAAGACCAGCCTGGGCAACATGGCGAAACCCCAATCTCTACTAAAATACAAAAAAAAAAAATTAGCCGGGCGTGGTGGCATGTGCCTGTAGTCCCAGCTGCTCGGGAGGCTGAGGCAGGAGAATTGCTTGAGCCCGGGAGGCAGAGGTTGCAGTGAGCTGAGATCAGGCCACTGCACTCCAGCCTGGTGACAGAGTGAGAGTCAAC	303	Long Reads (vamos)	16bp+	2	2	0
chr11:77481115:ATTCTATTTCTATTATATCAAGTATATTAACTACATCGTTCCAGTGTCT	49	Long Reads (vamos)	16bp+	2	2	0
chr11:77489366:CTCTCTC	7	Long Reads (vamos)	7-15bp	17	17.3897058823529	1.51367102396514
chr11:77489851:CTGGGAAGTGAGGAGCCCCTCTGCCCGGCCAGCCGCCCCGTCTGGGAGGGAGGTGGGGGGGTCAGCCCCCCGCCCGGCCAGCCGCCCCGTCCGGGAGGGAGGTGGGGGGTCAGCCCCACGCCCGGCCAGCCGCCCCGTCTGGGAGGTGAGGGGCGTCTCTGCCCGGCCGCCCCTA	175	Long Reads (vamos)	16bp+	4	3.64102564102564	0.23209549071618
chr11:77492335:ACAAAAAAAACAAAAACA	18	Long Reads (vamos)	16bp+	2	1.98130841121495	0.0562511020983953
chr11:77494892:GTGGCTCACACCTGTAATCCCAGCACTTTGGGAGACCAAAACGGGCAAATCATTTGAAGTCAGGAGTTCGAGACCAGCCTGGCCAACATGGTGAAACCCCATCTCCACTAAAAATACAAAAATTAGCCAGGCGCGGTGGTGCATGACTGTAATCCCAGCTACTCAAGAGGCTGAGGCAGGAGACTCACTTGAACCTGGGAGGTAGAGGTTGTAGTGAGCCAAGATCGCACAACTGCACTCCAGCCTGGGCAACAAAACAAGATTCCATCTCAAAAAAA	278	Long Reads (vamos)	16bp+	2	2	0
chr11:77497437:AGAAGGAAAGTGACTCACT	19	Long Reads (vamos)	16bp+	2	2	0
chr11:77501150:AAAAACA	7	Long Reads (vamos)	7-15bp	5	5.3984375	0.698265255905512
chr11:77511333:TTGTTAAGGTGAGTCTAGGAGTC	23	Long Reads (vamos)	16bp+	2	2	0
chr11:77516688:AATTTAAACTAAC	13	Long Reads (vamos)	7-15bp	2	2	0
chr11:77520216:ATAAGG	6	Long Reads (vamos)	4-6bp	5	5.07865168539326	0.118743615934627
chr11:77524709:TGAA	4	Long Reads (vamos)	4-6bp	8	7.95604395604396	0.286935286935287
chr11:77536398:AAAAAAAAAAC	11	Long Reads (vamos)	7-15bp	3	2.96825396825397	0.206984126984127
chr11:77541417:TTCTCAGCCTTTGGCCTCTGGGACTTACACCAGTGGCCTCCCAGT	45	Long Reads (vamos)	16bp+	3	2.60824742268041	0.240764604810997
chr11:77545126:AAAAAAAAAG	10	Long Reads (vamos)	7-15bp	3	3.18320610687023	0.458485026423958
chr11:77550921:CCTTGGTGTCTGATCACTGCAGGGATGCCTGCCTTGATCATTCACCCACATT	52	Long Reads (vamos)	16bp+	2	2	0
chr11:77557931:AGGATCAAATAATAAAGTCCTCTA	24	Long Reads (vamos)	16bp+	2	2	0
chr11:77571243:CAAGGCCACAAGTTATG	17	Long Reads (vamos)	16bp+	2	1.97435897435897	0.0253080253080253
chr11:77571873:AAGGAAACTGGAGATGGTGATAGTGGCTCGTCACCCCAA	39	Long Reads (vamos)	16bp+	2	1.98611111111111	0.0138888888888889
chr11:77575787:CAAGGCCACAAGTTATG	17	Long Reads (vamos)	16bp+	2	2	0
chr11:77577348:TTGTTGTTGTTTCTGTTT	18	Long Reads (vamos)	16bp+	3	2.98850574712644	0.0114942528735632
chr11:7757939:ATGTTTTTAATTTTACAATTTTATGTAAATTTACATAATTATGTAAATTTACAAAATT	58	Long Reads (vamos)	16bp+	2	2	0
chr11:77580795:ATGAAAAATAATCTTGT	17	Long Reads (vamos)	16bp+	2	2	0
chr11:7758129:TATATATATTTATAAATAGG	20	Long Reads (vamos)	16bp+	2	2.02222222222222	0.0219725343320849
chr11:77588441:TTG	3	Long Reads (vamos)	2-3bp	12	11.6929133858268	2.34145731783527
chr11:77589744:CGCCTCCC	8	Long Reads (vamos)	7-15bp	6	5.70588235294118	0.268409586056645
chr11:77591104:ATTTCTTATTTCCTTAATAATTCATTTTGAGTTAT	35	Long Reads (vamos)	16bp+	2	2	0
chr11:77596459:ATATATATGTGTA	13	Long Reads (vamos)	7-15bp	8	8.78358208955224	0.907698350353496
chr11:77604724:ATATTGTTATGCTCA	15	Long Reads (vamos)	7-15bp	3	3	0
chr11:77606698:CCACACCCAGCTAAGTTTTGTATTTTTTATAGAAACGGGGTTTCTAT	47	Long Reads (vamos)	16bp+	2	2	0
chr11:77609078:AATCTGAGAATAATAGATTTA	21	Long Reads (vamos)	16bp+	3	2.98979591836735	0.0102040816326531
chr11:77611565:TGTCCTCATGGGATGCT	17	Long Reads (vamos)	16bp+	2	2	0
chr11:77614148:CCTCAGCTCACTGCAACATCTGCCTCCTAGGTTCAAGGGAGTCTCCTGCCTCAGCCTCCCAAGTAGCTGGGATTAGAGGTGCCCCACCACCACGCCCAGCTAATTTTTTGTATTTTTGTAGAGACAGGGTTTGACCATGTTGGCCAGGCTAGTCTGGAACTCCTGACCTCAGGTGATCGACCCACCTCAGCCTCCCAAAGTGCTGAGATTATAGGCATGAGCCACCGTGCCCAGCCCCTATAAAGATTTAAACAAGCTTATGG	263	Long Reads (vamos)	16bp+	2	2	0
chr11:7761764:GTGCAAAGTGAAAAGAGGTTTT	22	Long Reads (vamos)	16bp+	2	1.98666666666667	0.0133333333333333
chr11:77617917:AAAAAGAAAAAAA	13	Long Reads (vamos)	7-15bp	2	2.23584905660377	0.181940700808625
chr11:77625906:ATTTCCAATTATGGTTGAAAAATT	24	Long Reads (vamos)	16bp+	2	2	0.0263157894736842
chr11:77633698:AATTTTAAGTTTAAATTACCT	21	Long Reads (vamos)	16bp+	2	2	0
chr11:77637244:AAAG	4	Long Reads (vamos)	4-6bp	28	28.4179104477612	19.2826843227472
chr11:77638839:AAAAAAAAAAAA	12	Long Reads (vamos)	7-15bp	3	3.13492063492063	0.245650793650794
chr11:77642762:AAAAAACAAAAAAAC	15	Long Reads (vamos)	7-15bp	2	2.0462962962963	0.0632571824160609
chr11:77644251:TCCT	4	Long Reads (vamos)	4-6bp	31	31.5597014925373	3.99264953428347
chr11:77646184:TTTG	4	Long Reads (vamos)	4-6bp	7	6.9625	0.188449367088608
chr11:77646731:CTT	3	Long Reads (vamos)	2-3bp	25	29.5144927536232	150.383000105787
chr11:7764888:AGCTTCCAGAGGAATGATCAGGCAGCAACATTTGCTGTTCAGGAATAT	48	Long Reads (vamos)	16bp+	2	2	0
chr11:77649323:CAAA	4	Long Reads (vamos)	4-6bp	9	9.02678571428571	0.855131917631918
chr11:77653129:AAAC	4	Long Reads (vamos)	4-6bp	8	8.05154639175258	0.382731958762887
chr11:77684988:AAAT	4	Long Reads (vamos)	4-6bp	8	8.2719298245614	0.81920509237696
chr11:77689607:ATATCATTGGTTCTGTACT	19	Long Reads (vamos)	16bp+	3	2.79775280898876	0.16317671092952
chr11:77693764:ATTT	4	Long Reads (vamos)	4-6bp	11	10.4385964912281	3.91212544635926
chr11:77697436:TATATAATATATATAAATATATTATATAAAATATATTTATATATAA	46	Long Reads (vamos)	16bp+	2	2.21621621621622	0.352825552825553
chr11:77697991:TTACCTATTTATC	13	Long Reads (vamos)	7-15bp	2	2	0
chr11:77705854:AAAAAAACC	9	Long Reads (vamos)	7-15bp	6	5.7175572519084	1.09653552554316
chr11:77728500:AGGAAAGGAAAGGAAAGGAAAG	22	Long Reads (vamos)	16bp+	7	6.74418604651163	0.223110465116279
chr11:77748214:TCTTTTTTTTTTT	13	Long Reads (vamos)	7-15bp	2	2.03418803418803	0.153993516062482
chr11:77757224:AGCCCTAGCATAA	13	Long Reads (vamos)	7-15bp	3	2.94845360824742	0.0493986254295533
chr11:77761002:CTGCAACCTCCGCCTCC	17	Long Reads (vamos)	16bp+	2	2	0
chr11:77771937:AAAATGTTAAAACATTTTCT	20	Long Reads (vamos)	16bp+	2	2	0
chr11:77774573:AAAT	4	Long Reads (vamos)	4-6bp	13	12.1791044776119	2.53910896644597
chr11:77778099:GGGGAGTGGAGGGGGTGGGGGAGGGGGAGAGGATGGGGAGGGGAGTGGAGGGGGGAGGGAAGGGGGAATGGAGGGGGAGTGGA	83	Long Reads (vamos)	16bp+	3	3.24761904761905	0.207326007326007
chr11:77782235:AGGCCAGAAGTGGTGGCTCACG	22	Long Reads (vamos)	16bp+	2	2	0
chr11:77807523:ACCATGCAAAGTAAACAAAAG	21	Long Reads (vamos)	16bp+	2	2	0
chr11:7781323:AAAC	4	Long Reads (vamos)	4-6bp	6	6.81372549019608	1.32139390409629
chr11:77837106:GTTTTTTGTTTG	12	Long Reads (vamos)	7-15bp	2	2	0
chr11:77837443:TTTG	4	Long Reads (vamos)	4-6bp	7	6.96521739130435	0.490007627765065
chr11:77840917:CTTAATCCATGTTGTG	16	Long Reads (vamos)	16bp+	2	2	0
chr11:77843738:ATTAATTCATTTTC	14	Long Reads (vamos)	7-15bp	2	2	0
chr11:77850761:ACACAC	6	Long Reads (vamos)	4-6bp	6	5.89147286821705	2.92562984496124
chr11:7785355:CTCATGCCTGTAATCCCAGCACTTTGGGAGGCTGAGGCAGGTGGATCACGAGGTCAGGAGTTCAATATCAGCCTGGCCAATATGGTAAAACTCCATCTGTACTAAAACTACAAAAATTAGCCAGGCGTGGTGGCACTGTAGTCCCAGCTACTTCAGGAGACTGAGGCAGAAGAATTGCTTGAACCTGAGAGGTGGATGTTGCAGTGGGCCAAGACTGCACCACTGCACTCCAGCCTGGGTGACAGAGTGAGACTCCATCTAAAACAAAAAACAAAAAAAACAAGGCCAGGTGCAGTGA	298	Long Reads (vamos)	16bp+	2	1.98571428571429	0.0142857142857143
chr11:77857430:TATCTACAAATATTTATTTTTGTAGGAA	28	Long Reads (vamos)	16bp+	2	1.98648648648649	0.0135135135135135
chr11:77868674:TTG	3	Long Reads (vamos)	2-3bp	9	9.13	0.72030303030303
chr11:77877125:TGGAAATAGACTGCC	15	Long Reads (vamos)	7-15bp	2	2	0
chr11:77880924:AAAC	4	Long Reads (vamos)	4-6bp	10	9.73076923076923	0.818425760286225
chr11:77883075:AAT	3	Long Reads (vamos)	2-3bp	9	8.54128440366972	0.880224260958206
chr11:77890413:CTCATATCCCTTGTGCCCTTCT	22	Long Reads (vamos)	16bp+	2	2	0
chr11:77893891:TAAA	4	Long Reads (vamos)	4-6bp	11	11.2068965517241	1.13943028485757
chr11:77899021:AAATAAATAAAT	12	Long Reads (vamos)	7-15bp	2	1.98809523809524	0.0119047619047619
chr11:77903272:AGAGCTACAGGAAGGCCTCTGGCTCCGCCTTGGACCAGACAATTCCTGGACAGAGACCTATTTGAAGGGAAGGTCTGAATAAGCTTACCTGTGTTGCTGCTGCTGAGGCCAAATCACTCTGCTTCAAATACAAAGGGGCAGCTACATGCCACAACTTTTCCTGCAAGGCCTACACAGAC	179	Long Reads (vamos)	16bp+	2	2.01428571428571	0.0142857142857143
chr11:77904347:TTTTAAATTACAAAGATGTAAGTTAA	26	Long Reads (vamos)	16bp+	2	2	0
chr11:77904827:TAGTTGCATCATGT	14	Long Reads (vamos)	7-15bp	2	2	0
chr11:77916413:TGGTAAATAT	10	Long Reads (vamos)	7-15bp	4	3.97	0.0293939393939394
chr11:77920146:ATATATATACAC	12	Long Reads (vamos)	7-15bp	19	18.3777777777778	3.20696517412935
chr11:77921815:AGGTCAGGAGTTTGAGACCAGCCTGGGCAACAAGGTAAAACCCCGTCTCTACTAAAAATACAAAAATTAGCCGGGAGTGGTGGCAGGCACCTGTAATCCCAGCTACTTGGGAGGCTGAGCCAGGAGAATCATTTGAATCCGGGAGGCGGAGGTTGCAGTGAGCTGGGGTGGTGCCACTGCACTCCAGCCCAAGCAAC	197	Long Reads (vamos)	16bp+	2	2	0
chr11:77926816:AAAGG	5	Long Reads (vamos)	4-6bp	11	10.8345864661654	1.47243107769424
chr11:77933179:TCCCCCTCTCCCCACAGTCTCCCTC	25	Long Reads (vamos)	16bp+	3	3.00990099009901	0.0099009900990099
chr11:77933626:GCCGCCCGTCTGGGAAGTGAGGAGCGTCTCCGCCCGGCAGCCGCCCCGTCCGGGAGGTGGGGGGCGCCTCTGCCCGGCCGCCCTGTCTGGGAAGTGAGGAGCCCCTCTGCCCGGCA	116	Long Reads (vamos)	16bp+	2	2	0
chr11:77934604:AAAAATAA	8	Long Reads (vamos)	7-15bp	3	3	0.0810810810810811
chr11:77936154:AGGATGGAATATATAC	16	Long Reads (vamos)	16bp+	4	3.84615384615385	0.150858849887976
chr11:77937817:TATT	4	Long Reads (vamos)	4-6bp	7	7.89380530973451	4.06005056890013
chr11:77939848:AACAA	5	Long Reads (vamos)	4-6bp	6	6.17293233082707	0.386534518113466
chr11:77940619:GTTTTTTGGGTTTT	14	Long Reads (vamos)	7-15bp	3	2.51851851851852	0.270681896850121
chr11:77941627:TTTGTATTTGTAATTGTAATTT	22	Long Reads (vamos)	16bp+	3	2.75757575757576	0.185528756957328
chr11:77948650:AAACAAAAAAAA	12	Long Reads (vamos)	7-15bp	2	1.88095238095238	0.153714285714286
chr11:77953875:ACCTCTGCCTCCCGGGTA	18	Long Reads (vamos)	16bp+	2	2	0
chr11:77954298:TTTTAATTTTTTAAAA	16	Long Reads (vamos)	16bp+	2	2	0
chr11:77956710:AAT	3	Long Reads (vamos)	2-3bp	10	10.3863636363636	12.8648507980569
chr11:77961143:AAAAAGAAAAAAAG	14	Long Reads (vamos)	7-15bp	3	2.8796992481203	0.258145363408521
chr11:77964573:AAAAAT	6	Long Reads (vamos)	4-6bp	7	7.1259842519685	0.237970253718285
chr11:7797641:TTGTATAAAA	10	Long Reads (vamos)	7-15bp	4	3.94565217391304	0.205805064500717
chr11:77977073:AATAAAAAAGAAATAAAAAG	20	Long Reads (vamos)	16bp+	3	2.90697674418605	0.0853625170998632
chr11:77977317:CACAATATCACACAGCCATTACAAATTATGTTTATAAAACACATACAAGAAAAATACTTATGTTAGCAAAAAAGGAGCAAAATTATAT	88	Long Reads (vamos)	16bp+	2	2	0
chr11:77981739:TTTA	4	Long Reads (vamos)	4-6bp	10	9.3969465648855	1.54891368173811
chr11:779885:ATCTCCCCCGCTCCAAGAGGCCAGCCTCTGCTCCCCGCCTCTCTACCCCTGGCTGGTGGGAAAGGGTGCT	70	Long Reads (vamos)	16bp+	2	1.97222222222222	0.0273865414710485
chr11:77993614:ATTTTATATTATGTATTGACAT	22	Long Reads (vamos)	16bp+	2	2	0
chr11:77997574:AAAT	4	Long Reads (vamos)	4-6bp	9	8.99180327868852	1.08257688660073
chr11:78000865:TTG	3	Long Reads (vamos)	2-3bp	10	10.608	1.75638709677419
chr11:78002266:CTGTAACCTCTGCCTCC	17	Long Reads (vamos)	16bp+	2	1.94520547945205	0.0525114155251142
chr11:78007779:TTTA	4	Long Reads (vamos)	4-6bp	10	10.1439393939394	1.75774924820726
chr11:78008716:TTCTTTTTTTTTTTTCTTT	19	Long Reads (vamos)	16bp+	2	2.15151515151515	0.205875549387
chr11:78009748:TTAT	4	Long Reads (vamos)	4-6bp	12	12.584	2.06748387096774
chr11:78012581:AAAAAGA	7	Long Reads (vamos)	7-15bp	5	5.46616541353383	1.23558897243108
chr11:78015515:AAGAAACCCTATGTCCCAAGA	21	Long Reads (vamos)	16bp+	2	1.98780487804878	0.0121951219512195
chr11:78021398:TTTTTGT	7	Long Reads (vamos)	7-15bp	5	5.13821138211382	0.316806610689058
chr11:78022678:GACCCAGCCAAGGGGCAGGGGCAGGCTG	28	Long Reads (vamos)	16bp+	2	2	0
chr11:78023092:GGAGGGAAGAGGC	13	Long Reads (vamos)	7-15bp	3	2.9625	0.0365506329113924
chr11:78026442:AAAAG	5	Long Reads (vamos)	4-6bp	6	6	0.646153846153846
chr11:78031924:TAATGGTGGATCACAGA	17	Long Reads (vamos)	16bp+	2	2.03370786516854	0.0329417773237998
chr11:7803303:ATATATGTATATATACACACAC	22	Long Reads (vamos)	16bp+	2	2	0
chr11:7803463:CTACTAGCTGGAATAAATAAAACCATTTTAGAATGGAAGGAAAATGA	47	Long Reads (vamos)	16bp+	2	2	0
chr11:78035572:GTGGCTCACGCCTGTAATTCCAGCACTTTGGGAGGTCAAGGGAGGCGGATCACTTGAGGTCAGGAGTTTGAGACCAGCCTGGCCAACATGGTGAAACCCCGTCTCTACTAAAATACAAAAATTAGCTGGGTGTGGTGATGGGTGCCTGTAATCCCAGCTACTTGGGAGGCTGAGGCAGGAGAATCACTTGAACCCAGGAGGAGGAGGTTGCATTGAGCAGAGATTGCACCACTGCACTCCAGCCTGCATGACAGAATGAGACTGTCTCAAAAAAAAAACAAAA	283	Long Reads (vamos)	16bp+	2	2	0
chr11:78041984:TCGCCACCATCTTGG	15	Long Reads (vamos)	7-15bp	3	3	0
chr11:78043050:CCTGCCTTGGCCTCCCAAAGTGCTGGGATTACAAGTGATCCA	42	Long Reads (vamos)	16bp+	2	2	0
chr11:78051680:TTTTATTTTATTATTATTATTATTATTTGAGACAAGTCTTGCTCTGTCGCCCAGGCTGGAGTGCAGTAGTGCAATCTCAGCTCACTGCAGCCTCCACCTCCCGGGCTCAAGCAATTCTCCTACTTCAGCCTCCCAAGTAGCTGGGACTACAGGC	154	Long Reads (vamos)	16bp+	2	2	0
chr11:78052037:TTTTTTTGTAGAGACAGGGTTTCACCATGTTGCGCAGGCTCGTCTTGAACTCCTGGACTCAAGTGATCCACCTGCCTCAGCCTCTCAAAGTGTTGGGATTACAGGCATAAGCCACTGCGCCTGGCTCAAATTT	133	Long Reads (vamos)	16bp+	2	2	0
chr11:78052295:GTTTT	5	Long Reads (vamos)	4-6bp	6	5.87272727272727	0.258882402001668
chr11:78055450:TTTTTCTTTTTTTTTTGAGACAGAGTCTCGCTCTGTCATGCCCAGGCTGGAGTACAGTGGCGCCATCTCGGCTCACTGCAAACTCTGCCTCCTAGGTTCAAGCAATTCTCCTGCCTCAGCCTCCCAAATAGCTGGGATTACAGG	144	Long Reads (vamos)	16bp+	2	2	0
chr11:78056520:GTGGCTCACGCCTGTAATCCCAGCACTTTAGGAGGCCGAGGCAGGTGGATCATTTGAGTTCAGGAGTTCAAGACCAGCCTGCCCAACATGGTGAGACCCTGTCTGTACTGAAAATACAAAAATTAGCCAGGCATGGTGGTGCTCGCCTGTAATCCTAGCTACTCGGGAGGGTGAGGTAGGAGAATCACTTGAACCTGGGAGGTGGAATTGCAATGAGCCGAGATCACGACACTGCACTCCAACCTGGGCAACAGAGCAAGACTCCATCTCAAAAAAATAAAATAAAATGCCCAGGCGCA	299	Long Reads (vamos)	16bp+	2	2.01428571428571	0.0142857142857143
chr11:78062296:TTTTCTTTTCTTTTCT	16	Long Reads (vamos)	16bp+	3	3.28682170542636	0.846778100775194
chr11:78068904:TGTCACCCAGGCTGCAG	17	Long Reads (vamos)	16bp+	2	2	0
chr11:78073218:CAGTGGCTCACACCTGTAATCCCAGCACTTTGGGAGGCCAAGACAGGTGGATCACCTGAGGTCAGGAGTTCGAGACCAGCCTGGCCAACATGGTGAAACCCTGTCTCTACTAAAAATACAAAATTTGGCTGGGGGTGGTGGCGGGTGCCTGTAGTCTCAGCTACTTGGGAGGCTGAGGCAGGCGAATCATTGGAACCTGGGAGGCAGAGGTTGCAGTAAGCTGATATTGCGCCATTGCACTCCAGCCTGGGTGACAAAGCGCCTGGCCTGTTATGGCATTTCTTAAAAAAATAAAAATAAAAAAAGCACTGGGCT	315	Long Reads (vamos)	16bp+	2	2	0
chr11:78074030:CTTTCTTTCTTT	12	Long Reads (vamos)	7-15bp	2	2.51612903225806	0.49567269866247
chr11:78075572:ATTCATTATTATGAGACAT	19	Long Reads (vamos)	16bp+	2	2	0
chr11:78081733:CTTCCACCTTGGTGGCAAGTACCA	24	Long Reads (vamos)	16bp+	2	1.98823529411765	0.0117647058823529
chr11:78098579:CTTTTTTTTTTTTTT	15	Long Reads (vamos)	7-15bp	2	1.77450980392157	0.35459134148709
chr11:7810283:ACAGGGCAAAGGGCAAAAGCAGAACCACTGATAAGGGTC	39	Long Reads (vamos)	16bp+	3	3	0
chr11:78103056:GCTCAACGCCTGTAATCCCAGCACTTTGGGAGGCCGAGGTGGGTGGATCACCTGAGGTTGGGAGTTCAAGACCAGCCTGACCAACACAGAGAAACCCCATCTCTAATAAAAATACAAAATTAGCCGGGCACAGCA	135	Long Reads (vamos)	16bp+	2	2	0
chr11:78107154:ATATATTTTATATGTAAATAT	21	Long Reads (vamos)	16bp+	3	2.97560975609756	0.0240891297801867
chr11:78108280:AAAAAC	6	Long Reads (vamos)	4-6bp	5	5.21951219512195	0.287485005997601
chr11:78111619:ACACAAATACAGACACAG	18	Long Reads (vamos)	16bp+	2	2.02150537634409	0.043010752688172
chr11:78116277:GTGAGGTGGAGGTTGCA	17	Long Reads (vamos)	16bp+	2	2	0
chr11:78119414:AATTTTTTTTTT	12	Long Reads (vamos)	7-15bp	3	3	0.859375
chr11:78125664:TACTCAGGAGGCTAAAGGCAGGAGAATC	28	Long Reads (vamos)	16bp+	2	2	0
chr11:78152998:AATA	4	Long Reads (vamos)	4-6bp	6	5.96296296296296	0.161111111111111
chr11:78158500:ACAAA	5	Long Reads (vamos)	4-6bp	7	6.62307692307692	0.438223017292785
chr11:78159730:CCCGAGTAGCTGGGATTACAGGCGTGCACCACCACACCTGGCTAATTTTCATTTTTTTAGTAGAGATGGGGTTTTACCATGTTGGCCAGGCTGGTCTTGAACTCCTGACCTCAGGTGATCCATCCGCCTCAGCCTTTCAAAGTGCTGGGATTACAGGCTTGAGCCACTGTGCCTGGCCCTTTTTTTTTCTTTTTCTTTCTTTTTGACAGGGTCTTGCTCTATCACCCAGGCTGGAGTGCAGTGGCACAATCATGGCTCATTCCCACCTCAGCCTCCCAGGCCCAAATGATCCTCCCACCTCA	302	Long Reads (vamos)	16bp+	3	2.9010989010989	0.0901098901098901
chr11:78161255:GGTAATGTGAAGAGGCAGAAA	21	Long Reads (vamos)	16bp+	2	2	0
chr11:78176828:ACA	3	Long Reads (vamos)	2-3bp	13	13.2396694214876	2.8504132231405
chr11:78182894:ACTTCCATAATGAAATG	17	Long Reads (vamos)	16bp+	2	2.0952380952381	0.087205966724039
chr11:78184329:TATT	4	Long Reads (vamos)	4-6bp	6	6.0125	0.139082278481013
chr11:78190236:TTTTG	5	Long Reads (vamos)	4-6bp	5	5.03846153846154	0.486881335718545
chr11:78196588:CTGCGGCCGACGAGGTGTTCGCGCTG	26	Long Reads (vamos)	16bp+	2	1.94936708860759	0.0486854917234664
chr11:78200230:CCTGGTAAGGGCCCTGCCTACTGCC	25	Long Reads (vamos)	16bp+	4	3.98230088495575	0.0175410872313527
chr11:78203583:TTTTTTTTTTTTTTGAGACAGAGTCTTGCTCTGTTGCCCAGGCTGGAGTGCAGTGGCGTGATCTCGGCTCATTGCAAGCTCTGCCTCCCAGGTTCACGCCATTCTCTTGCCTCAGCCTCCTGAGTAGCTGGGACTACAGGCGCCTGCCACCACGCCTGGCTAATTTTTCGTATTTTTAGTAGAGATGGGGTTTCACTGTGTTAGCCAGGATGGTCTCGATCTTCTGATCTTGTGATCCAGCCATCTCGACTTCCCAAAGTATTGGGATTACAGGTGTGAGCCACTGTACCCAGCCCATATTTTTCTTTTCTT	312	Long Reads (vamos)	16bp+	2	2	0
chr11:78216566:TGGTAGTTACCAGAATAGGGGGCTGGAAGGAAGCCTCC	38	Long Reads (vamos)	16bp+	2	1.98571428571429	0.0142857142857143
chr11:78221329:CCTCCACCACTGAGGAGATA	20	Long Reads (vamos)	16bp+	3	2.70873786407767	0.208452312964021
chr11:78234591:ATTTAAAATATTTATATACATATATGT	27	Long Reads (vamos)	16bp+	2	2.20238095238095	0.163367756741251
chr11:78244141:CAAGATGGGCAGATT	15	Long Reads (vamos)	7-15bp	2	2.01388888888889	0.0420579029733959
chr11:78254799:AAAAAAG	7	Long Reads (vamos)	7-15bp	4	4.3984375	0.47779281496063
chr11:78261051:TATATATGTATGTATGTATA	20	Long Reads (vamos)	16bp+	2	1.97530864197531	0.0243827160493827
chr11:78275786:TATATCTATATAT	13	Long Reads (vamos)	7-15bp	2	1.98809523809524	0.0119047619047619
chr11:78276801:TTTA	4	Long Reads (vamos)	4-6bp	8	7.2109375	1.22287155511811
chr11:78288378:AAAGAA	6	Long Reads (vamos)	4-6bp	8	8.17557251908397	1.02278332354668
chr11:78291548:TCTTTTCTTTTT	12	Long Reads (vamos)	7-15bp	3	2.77862595419847	0.850616559013506
chr11:7829799:AGAGGAATATGAAAGGC	17	Long Reads (vamos)	16bp+	2	2	0
chr11:78300672:TTTTTTTTT	9	Long Reads (vamos)	7-15bp	4	3.8962962962963	0.675732448866777
chr11:78304019:TAATTAAATTA	11	Long Reads (vamos)	7-15bp	3	3.21621621621622	0.189189189189189
chr11:78312286:ACC	3	Long Reads (vamos)	2-3bp	9	9.1965811965812	1.17653993516062
chr11:78319193:TTTTTTCCTCCA	12	Long Reads (vamos)	7-15bp	2	2	0
chr11:78343367:GGGA	4	Long Reads (vamos)	4-6bp	22	21.8991596638655	4.12533827090158
chr11:78346574:GAGAA	5	Long Reads (vamos)	4-6bp	5	5.17142857142857	1.41263736263736
chr11:78348866:GCAACAACATGGACACAT	18	Long Reads (vamos)	16bp+	2	2	0
chr11:78353693:TTTATTAAAATTTAAATAACTGCCTATGGCTAATGACTACTGTATTGGACAGTGCAGCTCTAGATAA	67	Long Reads (vamos)	16bp+	2	2	0
chr11:78357610:AACAGACACTTCTCAAAAGAAGATATTTATGCAGCC	36	Long Reads (vamos)	16bp+	2	2	0
chr11:78358439:ATA	3	Long Reads (vamos)	2-3bp	13	13.1754385964912	2.19903741655023
chr11:7836961:TATATATATATAATCTGTT	19	Long Reads (vamos)	16bp+	6	6.18939393939394	0.261566042100393
chr11:78383903:CATTGCGGGCTTTCGTGA	18	Long Reads (vamos)	16bp+	2	2.02564102564103	0.0253080253080253
chr11:78397773:ATACTATGTACACTGTAG	18	Long Reads (vamos)	16bp+	2	2.01098901098901	0.010989010989011
chr11:78401401:TGTGTCTGGCTCCTTTTATTTAGCATAATGTCATCAAGGTTCATCTCTGTTGTAGCATGTCCATGTATTAAAGTTTTCTTCCCTTTTAAGGCTGAACAGTATTCCAGTGTGTGTGCGTGTGTGT	124	Long Reads (vamos)	16bp+	2	1.98717948717949	0.0128205128205128
chr11:78402286:AGGAAGCCTTTGCTTTTTCTTCTCT	25	Long Reads (vamos)	16bp+	2	1.95555555555556	0.0429463171036205
chr11:78402949:AATTAGAGACATTAT	15	Long Reads (vamos)	7-15bp	2	2	0
chr11:78407633:AAAG	4	Long Reads (vamos)	4-6bp	47	48.6315789473684	59.3253588516746
chr11:78412031:AAC	3	Long Reads (vamos)	2-3bp	10	10.1504424778761	1.98609355246523
chr11:7842922:CAGCAAAGACACAGAACCAACT	22	Long Reads (vamos)	16bp+	2	2	0.0256410256410256
chr11:78430732:TAAA	4	Long Reads (vamos)	4-6bp	8	8.18181818181818	0.76252319109462
chr11:78437974:AAAAAAGACAAAAA	14	Long Reads (vamos)	7-15bp	3	2.952	0.271870967741935
chr11:78439337:GTGGCTTTGGCTTTTTTTTAAGGCTA	26	Long Reads (vamos)	16bp+	2	1.94505494505495	0.0525030525030525
chr11:78460769:GGCAGTCAATGA	12	Long Reads (vamos)	7-15bp	2	2	0
chr11:78464547:AAAGGTTCTCCAAGTCCCCACCAGAGTAGCTAGACAGTGTCCACTGGTGCATTCACAACCCTGAGCTAGACACAGGGTGCTGATTGGTGTGTTTTCAAACCTTGAGCTAGATAGAGTGCTGATTGGTGTATTTACAATCCCTTAGCTAGACAT	153	Long Reads (vamos)	16bp+	2	2	0
chr11:78465594:ACAAA	5	Long Reads (vamos)	4-6bp	9	9.04672897196262	0.252512784341386
chr11:78467542:AAAT	4	Long Reads (vamos)	4-6bp	15	14.3779527559055	1.82427196600425
chr11:78468310:AAAAGAAAAAAAAGA	15	Long Reads (vamos)	7-15bp	3	2.68992248062015	0.340600775193798
chr11:78484994:GTGATAGACTGGATACT	17	Long Reads (vamos)	16bp+	2	2	0
chr11:78487367:AAAG	4	Long Reads (vamos)	4-6bp	13	12.8688524590164	1.93307139953936
chr11:78509826:AAAAG	5	Long Reads (vamos)	4-6bp	8	8.51538461538462	1.55402504472272
chr11:78532089:TAGGATTGCAAATTTAAGATT	21	Long Reads (vamos)	16bp+	2	1.98630136986301	0.0136986301369863
chr11:78551850:CAAAAAAAAAA	11	Long Reads (vamos)	7-15bp	3	2.824	0.178451612903226
chr11:78554201:GGCTATCTG	9	Long Reads (vamos)	7-15bp	7	6.70707070707071	0.433725005153577
chr11:78557775:ATATATATATATATCTCTTATATTTTATAT	30	Long Reads (vamos)	16bp+	5	5.125	1.15231092436975
chr11:78562031:CAAAAAA	7	Long Reads (vamos)	7-15bp	5	4.9125	0.182120253164557
chr11:78563045:TATCACACATAAAGGTAGATAAC	23	Long Reads (vamos)	16bp+	2	2	0
chr11:78563885:TAT	3	Long Reads (vamos)	2-3bp	12	11.9752066115702	3.27438016528926
chr11:78576088:TTTATCCAAAAAATTATTTTTGATAT	26	Long Reads (vamos)	16bp+	2	2	0
chr11:78576218:AAAATTATAATT	12	Long Reads (vamos)	7-15bp	7	7.45801526717557	0.311685261303582
chr11:78577112:AAAAAAAAAG	10	Long Reads (vamos)	7-15bp	3	3.06106870229008	0.319318849089841
chr11:78578464:GTGGCTCATGCCTGTAATCCCAGCACTTTGGGAGGCCGAGGCATGCAGATCACTTGAGGCCAGGAGTTCAAGACCAGCCTGGCCAACATGGCGAAACCCCATCTCTACTAAAAATACAAAAATTAGACAGGCATCGGCCAGATGCG	146	Long Reads (vamos)	16bp+	2	2	0
chr11:78578881:AAAAAGAAAA	10	Long Reads (vamos)	7-15bp	4	4.20769230769231	1.03404889683959
chr11:78579062:AAACA	5	Long Reads (vamos)	4-6bp	5	5	0.307692307692308
chr11:78600066:TGTTTTGTTTTTTTTTT	17	Long Reads (vamos)	16bp+	5	5.47154471544715	2.52992136478742
chr11:78603806:ATATGT	6	Long Reads (vamos)	4-6bp	4	3.87654320987654	0.209567901234568
chr11:78610076:CCT	3	Long Reads (vamos)	2-3bp	23	22.6341463414634	2.79128348660536
chr11:78610637:TTTA	4	Long Reads (vamos)	4-6bp	13	12.5344827586207	1.53793103448276
chr11:78616791:GAAGTGTGATTCCA	14	Long Reads (vamos)	7-15bp	2	2	0
chr11:78617084:AAAAT	5	Long Reads (vamos)	4-6bp	6	6.02222222222222	0.224219725343321
chr11:78625838:CTTTCATTTTTTCTTTTT	18	Long Reads (vamos)	16bp+	2	2.03703703703704	0.129456559363101
chr11:78628721:TTGTTTTTTTTTT	13	Long Reads (vamos)	7-15bp	2	2.04950495049505	0.0675247524752475
chr11:78639327:TTGTAAATACACCAATCAGCACTCTGTGTCTAGCTCAAGGTTTGTAAATGCACCAATCAGCACTCTGTATCTAGCTAATCTGGTGGGGACTTGGAGAAACTTTATGTCTAGCTAAGGGATTGTAAATACACCAGTCGGCACTCTGTGTCTAGCTCAAGGTTTGTAAACACACCCATCAGCACCCTGTGTCTACCTCAAGGT	201	Long Reads (vamos)	16bp+	3	3	0
chr11:78642836:CTTTCAGACTCTTTTA	16	Long Reads (vamos)	16bp+	2	2.0126582278481	0.0382992534891269
chr11:78665144:TTTATTTTCTTTTTCTTTATTTCTTTTCTT	30	Long Reads (vamos)	16bp+	5	4.99212598425197	0.0396200474940632
chr11:78667220:TTCTCCCCTCTTTCCTATGCTTGGGATGC	29	Long Reads (vamos)	16bp+	2	2	0
chr11:78670773:CTTAGCACACCTGTAAC	17	Long Reads (vamos)	16bp+	2	1.94444444444444	0.0530586766541823
chr11:78698389:AACC	4	Long Reads (vamos)	4-6bp	9	9.36220472440945	1.75665541807274
chr11:78699130:AAC	3	Long Reads (vamos)	2-3bp	9	8.80808080808081	0.870954442383014
chr11:78699498:AAAACA	6	Long Reads (vamos)	4-6bp	4	3.97530864197531	0.149382716049383
chr11:7870670:TTTTTTCTTTT	11	Long Reads (vamos)	7-15bp	3	2.68181818181818	0.695996663886572
chr11:78708946:TTTCTTTTTC	10	Long Reads (vamos)	7-15bp	4	4.05343511450382	0.250968878449794
chr11:78712902:CACTATTCTTGCAAAAACCCCTT	23	Long Reads (vamos)	16bp+	3	2.94444444444444	0.0755305867665418
chr11:78714671:CCCTCCCATCCTCCCT	16	Long Reads (vamos)	16bp+	2	1.99	0.01
chr11:78723971:CTTT	4	Long Reads (vamos)	4-6bp	9	8.8671875	2.91922982283465
chr11:78724015:CCTCCCTCCTTCCCTCCCTT	20	Long Reads (vamos)	16bp+	3	2.73831775700935	0.195027332040205
chr11:78734191:AAAAAAT	7	Long Reads (vamos)	7-15bp	4	4.4140625	0.512241633858268
chr11:78735859:TTCCTTTCCCCCTTTCTCCCT	21	Long Reads (vamos)	16bp+	4	3.80327868852459	0.175856929955291
chr11:78745206:TTTCTTTTTTTTCTT	15	Long Reads (vamos)	7-15bp	2	2.47107438016529	0.267906336088154
chr11:78782196:TGCCTGTAATCCCAGTACTTTGGGAGGCCGAGGCAGGTGGATCACCTGAGGTCAGGAGTTTGAGATCAGCGTGACCAACATGGAGAAACTCTGTCTCTACTAAAACTACAAAATTAGCCAGGTGTGGTGGC	131	Long Reads (vamos)	16bp+	2	2	0
chr11:78785036:GTTTTT	6	Long Reads (vamos)	4-6bp	7	6.24812030075188	1.43039416723627
chr11:78827471:TATT	4	Long Reads (vamos)	4-6bp	9	9.69523809523809	1.38699633699634
chr11:78835503:CAAA	4	Long Reads (vamos)	4-6bp	10	9.61682242990654	1.46499735496385
chr11:7883636:GGTAGCTCCTCTCTGCAACTGGTCATCCTGATATCTGCAGCTCTCAGCAGAGGAGGCCCTGGAGAG	66	Long Reads (vamos)	16bp+	4	4	0
chr11:7884880:GTGGAGCAGGTAAATGATCAAG	22	Long Reads (vamos)	16bp+	2	2	0
chr11:7887804:AAAG	4	Long Reads (vamos)	4-6bp	14	14.5639097744361	2.47505126452495
chr11:78879012:TCTGGGAGGTGGGGAGCGCCTCTGCCCGGCCGCCCCG	37	Long Reads (vamos)	16bp+	43	40.4444444444444	29.5771144278607
chr11:78883186:GTTTTTCAACATCATCTCATTTAACCTGCACAACAGCCTTATGAAAGTAATACTATTATTCCTCCCACTTTGC	73	Long Reads (vamos)	16bp+	2	1.98571428571429	0.0142857142857143
chr11:7889514:TAGA	4	Long Reads (vamos)	4-6bp	17	16.5891472868217	2.46269379844961
chr11:78906582:CTATGGGGACAAGGAATGTT	20	Long Reads (vamos)	16bp+	2	2	0
chr11:78913197:CTTCCCTTCCTCCTTC	16	Long Reads (vamos)	16bp+	2	2	0
chr11:78935411:TACTCCAATAACTT	14	Long Reads (vamos)	7-15bp	2	2	0
chr11:78939980:AAAGTACAAAGGAAA	15	Long Reads (vamos)	7-15bp	3	2.70434782608696	0.525858123569794
chr11:78955054:CTCACATGATAGCAGCGGGC	20	Long Reads (vamos)	16bp+	2	2.01333333333333	0.0133333333333333
chr11:78974682:TTTCT	5	Long Reads (vamos)	4-6bp	11	11.1060606060606	2.56881795049734
chr11:78978347:AAGAA	5	Long Reads (vamos)	4-6bp	10	10.4159292035398	2.29867256637168
chr11:78979534:CATGCACATATGTGTTGTA	19	Long Reads (vamos)	16bp+	2	1.97183098591549	0.0277665995975855
chr11:78984786:ATTTAAATATTTAATATTAT	20	Long Reads (vamos)	16bp+	2	2	0
chr11:789980:CGCCCCGCC	9	Long Reads (vamos)	7-15bp	3	3.01941747572816	0.293736912240624
chr11:79002954:CTGATCTGATACAG	14	Long Reads (vamos)	7-15bp	2	2.02564102564103	0.0253080253080253
chr11:79006189:CCCTAATCAGTACCTCCCTTTCTACC	26	Long Reads (vamos)	16bp+	2	2	0
chr11:79018051:GGGGAGGAGGGCTG	14	Long Reads (vamos)	7-15bp	2	2.39316239316239	0.240642499263189
chr11:79018442:CACACACATCCCCCCACA	18	Long Reads (vamos)	16bp+	2	1.9375	0.0593354430379747
chr11:79025260:GAAT	4	Long Reads (vamos)	4-6bp	9	9	0.621359223300971
chr11:790333:GGTCGGTGGGTGACG	15	Long Reads (vamos)	7-15bp	3	2.96396396396396	0.0532350532350532
chr11:79037015:AAAAAAAAG	9	Long Reads (vamos)	7-15bp	4	4.09160305343511	1.77615971814445
chr11:79040374:CCAGCCTCCAGGAGCAG	17	Long Reads (vamos)	16bp+	2	2.21176470588235	0.16890756302521
chr11:7906619:GGCAGCTCTCCTGGGGGTGCAGGTA	25	Long Reads (vamos)	16bp+	3	2.98130841121495	0.0185152530417916
chr11:79072857:TAATAACTCATA	12	Long Reads (vamos)	7-15bp	2	1.96470588235294	0.034453781512605
chr11:79085398:TTTTTTGAGTCAGGC	15	Long Reads (vamos)	7-15bp	2	1.96666666666667	0.0550561797752809
chr11:79097277:GTTTTCTATTCTTTGGGTAA	20	Long Reads (vamos)	16bp+	2	1.98765432098765	0.0123456790123457
chr11:79107281:TAATCA	6	Long Reads (vamos)	4-6bp	4	3.74444444444444	0.237328339575531
chr11:79110389:ACTCACAGCACCCTGGGG	18	Long Reads (vamos)	16bp+	2	1.98684210526316	0.0131578947368421
chr11:79113392:GTGTGTGTGTGGTGTGTGT	19	Long Reads (vamos)	16bp+	2	2.17204301075269	0.252688172043011
chr11:791197:CACACACACATA	12	Long Reads (vamos)	7-15bp	3	3.06779661016949	0.0979284369114878
chr11:79121176:TTTCTTGTTTACATAGGC	18	Long Reads (vamos)	16bp+	1	1.32584269662921	0.244892747701736
chr11:79124756:ATACACATATGTATATATATGT	22	Long Reads (vamos)	16bp+	8	7.7578125	0.279466043307087
chr11:79135649:ACATATATGATCATACATATATGATATATACATCAT	36	Long Reads (vamos)	16bp+	6	5.89830508474576	0.109227871939736
chr11:79138316:ATATATATTATATTTCTATAAATATATAAA	30	Long Reads (vamos)	16bp+	63	67.948905109489	160.195899527694
chr11:79143677:AAAT	4	Long Reads (vamos)	4-6bp	12	11.8888888888889	0.899555555555556
chr11:79155547:AATAATAGTTGATGTTT	17	Long Reads (vamos)	16bp+	2	2	0
chr11:79162466:TTAT	4	Long Reads (vamos)	4-6bp	6	5.5	1.9954128440367
chr11:7916729:GGGATTGGGGCACAGAGATACGAGGTTGGGGCACGGAAATAAGGGATTGGGGCACAGAGATATGA	65	Long Reads (vamos)	16bp+	4	3.97183098591549	0.0277665995975855
chr11:79177371:CTTTCCTCTTCTTTTC	16	Long Reads (vamos)	16bp+	3	3.1875	0.189752252252252
chr11:79183729:TCAAAAGGAGAGAAATAAAATGAATGAATGAATGAC	36	Long Reads (vamos)	16bp+	2	2	0
chr11:79185321:CAAAACAAAAAACAG	15	Long Reads (vamos)	7-15bp	3	3.11578947368421	0.103471444568869
chr11:79190768:TCCCGTCTCCCTCTCCCTC	19	Long Reads (vamos)	16bp+	31	30.7238805970149	28.3517562563124
chr11:79191529:AGTCTCTGCCCGGCCGCCATCCCATCTAGGAAGTGAGGAGCGTCTCTGCCCGGCAGCCCATCGTCTGAGATGTGGGGAGCGCCTCTGCCCCGCCGCCCCATCTGGGATGTGAGGAGC	117	Long Reads (vamos)	16bp+	3	3	0
chr11:79192027:AGCCCCCTGCCCGGCCAGCTGCCCGGTCTGGGAG	34	Long Reads (vamos)	16bp+	4	3.75471698113208	0.186882300089847
chr11:79201218:GTTTCTAACAGTAGT	15	Long Reads (vamos)	7-15bp	2	2	0
chr11:79202580:TTGTTTGGCGGTGGCTTG	18	Long Reads (vamos)	16bp+	2	2	0
chr11:79227268:TTGGTTGCTGTCA	13	Long Reads (vamos)	7-15bp	2	1.98611111111111	0.0420579029733959
chr11:79266525:AGGCCCTTATCTTTGCTACTAGTATCAGT	29	Long Reads (vamos)	16bp+	2	2.01282051282051	0.0128205128205128
chr11:79269596:CAGGGCTCCT	10	Long Reads (vamos)	7-15bp	4	3.95327102803738	0.0449656145300652
chr11:79289943:TTTTTCTTTCTTTTTC	16	Long Reads (vamos)	16bp+	2	1.96808510638298	0.0742393045069778
chr11:79293509:AAAAAAAAAAG	11	Long Reads (vamos)	7-15bp	3	3.29545454545455	0.377689104788341
chr11:79298521:AAAAAAAGAAA	11	Long Reads (vamos)	7-15bp	3	3.22222222222222	0.750222222222222
chr11:79299062:ACACACACACA	11	Long Reads (vamos)	7-15bp	4	3.8695652173913	0.167048054919908
chr11:79304276:GGCTCAGAGATCCTTCTTGAGATGGAAGTAT	31	Long Reads (vamos)	16bp+	2	2	0
chr11:79310162:GAAACAGAGGCCAAAT	16	Long Reads (vamos)	16bp+	2	2	0
chr11:79331550:TCCCCAACATCTACCGGATACAGTG	25	Long Reads (vamos)	16bp+	2	2	0
chr11:79333225:CCAT	4	Long Reads (vamos)	4-6bp	10	10.3162393162393	0.511199528440908
chr11:79343859:GCCTGGATCTGCAGG	15	Long Reads (vamos)	7-15bp	2	2	0
chr11:79351705:AAAT	4	Long Reads (vamos)	4-6bp	12	11.6969696969697	0.854036548693037
chr11:79352924:AGAGACAGGGACAGAAAAATGAC	23	Long Reads (vamos)	16bp+	2	2	0
chr11:79359823:GCTCTGGGCCAGACAGGGAT	20	Long Reads (vamos)	16bp+	2	2	0
chr11:79370710:TAAATAACTTCTTAAAACTCC	21	Long Reads (vamos)	16bp+	2	2.01204819277108	0.0120481927710843
chr11:79373130:GTATCTGATAAACA	14	Long Reads (vamos)	7-15bp	2	2	0
chr11:79373272:GCTG	4	Long Reads (vamos)	4-6bp	22	21.3111111111111	2.43980099502488
chr11:79374530:TATATATCTATAT	13	Long Reads (vamos)	7-15bp	2	2.125	0.110632183908046
chr11:79384927:AAAAT	5	Long Reads (vamos)	4-6bp	14	13.7539682539683	10.8269841269841
chr11:79404880:AATAGTAGACAA	12	Long Reads (vamos)	7-15bp	2	1.98571428571429	0.0142857142857143
chr11:79407891:TTTTTC	6	Long Reads (vamos)	4-6bp	6	6.21804511278195	1.24755069491912
chr11:79409691:CTCCATAAATGCTTCC	16	Long Reads (vamos)	16bp+	2	1.98701298701299	0.012987012987013
chr11:79410946:ACACACACATACAAAC	16	Long Reads (vamos)	16bp+	2	2.02857142857143	0.028021978021978
chr11:79420906:TTCCAAAGCT	10	Long Reads (vamos)	7-15bp	4	3.93333333333333	0.0628205128205128
chr11:79422436:ATACCTGTCACCTAT	15	Long Reads (vamos)	7-15bp	2	2	0
chr11:79424520:GGAGAATCAATTATGCCCA	19	Long Reads (vamos)	16bp+	2	2	0
chr11:79429672:GTCTTATATGGACTTA	16	Long Reads (vamos)	16bp+	2	2	0
chr11:79431680:CATTCAAATAGTCTGCCTGTAGTCATACAT	30	Long Reads (vamos)	16bp+	2	2.01351351351351	0.0135135135135135
chr11:79441319:CTTTCTCTTCCCCTTTCTGAAA	22	Long Reads (vamos)	16bp+	2	2	0
chr11:79456756:GAAAATATGCTGTCTTCCTGCCTCCCTTTTTCTCTCACTAGCT	43	Long Reads (vamos)	16bp+	2	2	0
chr11:79457607:AAT	3	Long Reads (vamos)	2-3bp	14	13.344	6.92103225806452
chr11:79467455:TGAG	4	Long Reads (vamos)	4-6bp	6	6.01111111111111	0.325717852684145
chr11:79468453:TGTT	4	Long Reads (vamos)	4-6bp	6	6.0875	0.156803797468354
chr11:79472346:ATTCATTGACATATT	15	Long Reads (vamos)	7-15bp	3	2.69791666666667	0.213048245614035
chr11:79481051:ACTAGGTGCCAGGCAATATTTATATGTAATAACTATGTGCTAGACAATACGTATATGTAATAATTATGTGCCAGGGAACAACTATGTGCCAGGCAATACATATATGTAATAACTATGGGCCAGGCAATATGTATATGTAACA	142	Long Reads (vamos)	16bp+	3	2.69642857142857	0.213320463320463
chr11:79488287:GATTTCATAAAATTAATGTGAG	22	Long Reads (vamos)	16bp+	2	2	0
chr11:79488620:CATTCCTTATTCCACAAAA	19	Long Reads (vamos)	16bp+	2	2	0
chr11:7949451:TAGATACATGTAAAAG	16	Long Reads (vamos)	16bp+	2	1.98571428571429	0.0142857142857143
chr11:79499176:CCTCTC	6	Long Reads (vamos)	4-6bp	15	14.8333333333333	0.753041362530414
chr11:79499658:CCTCTGCCCGGCCGCGACCCCGTCTGGGAACTGAGGAGTGTCTCTGCCCCACCGCCACCCCGTCTGGGAGGTGAGGAGCGTCTCTGACCAGCCGCCCCGTCTGAGAAGTGAGGAGCC	117	Long Reads (vamos)	16bp+	6	5.68992248062016	0.403100775193798
chr11:79506293:AAAT	4	Long Reads (vamos)	4-6bp	13	13	0.540983606557377
chr11:79516862:AAAAAAAAAAAAAAAG	16	Long Reads (vamos)	16bp+	2	1.96428571428571	0.160875160875161
chr11:79518664:GCCAGTTCTGGAAGGTTCCAT	21	Long Reads (vamos)	16bp+	2	1.91025641025641	0.0827505827505828
chr11:79524097:TTTTA	5	Long Reads (vamos)	4-6bp	8	7.62406015037594	0.978810663021189
chr11:79537237:GCTTAGTACAGTACAGTGCG	20	Long Reads (vamos)	16bp+	2	2	0
chr11:79541464:ACAA	4	Long Reads (vamos)	4-6bp	8	8.20689655172414	0.304647676161919
chr11:79554378:AGAATTTTCAACCC	14	Long Reads (vamos)	7-15bp	1	1.3695652173913	0.235547061634018
chr11:79570063:TAT	3	Long Reads (vamos)	2-3bp	15	15.4621848739496	6.28457484688791
chr11:79571715:ATC	3	Long Reads (vamos)	2-3bp	9	8.7093023255814	0.56155950752394
chr11:79586046:AAAAAAAC	8	Long Reads (vamos)	7-15bp	4	3.78846153846154	0.304331590739358
chr11:79612440:ACACAAACACACAGATATACAATC	24	Long Reads (vamos)	16bp+	2	1.98611111111111	0.0138888888888889
chr11:79625233:TTTGGTGGAAGAGTTCAAGTGCAGCTATGGTCCAGTCTTCCAACC	45	Long Reads (vamos)	16bp+	2	2	0
chr11:79632318:AAATACTTAATTTCTCAAGCTTGGTGTATTATGGAA	36	Long Reads (vamos)	16bp+	2	1.98684210526316	0.0131578947368421
chr11:79648750:CAAA	4	Long Reads (vamos)	4-6bp	16	15.8676470588235	0.989760348583878
chr11:79650979:TCTTCCTTCTTCTCCTTCCTCCTTTTTCCTTCTTCTCCTTCTCCTACTCCTCCTCCTTCTTTCTTCTTC	69	Long Reads (vamos)	16bp+	3	3.02702702702703	0.0265356265356265
chr11:79665144:GCCTCTTA	8	Long Reads (vamos)	7-15bp	3	2.85185185185185	0.202777777777778
chr11:79668185:GGGTCACTGAGT	12	Long Reads (vamos)	7-15bp	2	2	0
chr11:79676300:AGCTAGAGCAGGAGCTAG	18	Long Reads (vamos)	16bp+	3	2.97183098591549	0.0277665995975855
chr11:79690249:TCAC	4	Long Reads (vamos)	4-6bp	8	7.69811320754717	0.479424977538185
chr11:79696205:ATATATATATGTAAACCC	18	Long Reads (vamos)	16bp+	9	9.66917293233083	2.11699703804967
chr11:79705834:TTTATTTCTATTAAAATCTTATTT	24	Long Reads (vamos)	16bp+	2	2	0
chr11:79709259:AAACAA	6	Long Reads (vamos)	4-6bp	6	6.15463917525773	0.152920962199313
chr11:79714778:AGCTAGCAGTTTATCTATCTTATTAATTCTTTCA	34	Long Reads (vamos)	16bp+	2	2	0
chr11:79724555:TTAGTTTGTTTA	12	Long Reads (vamos)	7-15bp	2	2.04166666666667	0.0404929577464789
chr11:79728097:TGTCCCTAGGGCTAA	15	Long Reads (vamos)	7-15bp	2	2.0125	0.0125
chr11:79729323:TTGTTTATAAACAA	14	Long Reads (vamos)	7-15bp	3	2.55208333333333	0.249890350877193
chr11:79730723:TATT	4	Long Reads (vamos)	4-6bp	7	7.26315789473684	0.557670772676372
chr11:79736827:GCTTAGAACTGTCTGCAGATTTTCCCCTTGAA	32	Long Reads (vamos)	16bp+	2	1.98684210526316	0.0131578947368421
chr11:79748882:AAAAAGAGAGCTGCTTAG	18	Long Reads (vamos)	16bp+	2	1.98901098901099	0.010989010989011
chr11:79749239:AATATATATATTATATATATATATA	25	Long Reads (vamos)	16bp+	1	1.06578947368421	0.062280701754386
chr11:79751771:TAATAATTTGGAA	13	Long Reads (vamos)	7-15bp	2	2	0.025
chr11:79756002:AAAATAAAT	9	Long Reads (vamos)	7-15bp	8	7.40740740740741	1.49601938386985
chr11:79757447:AGATCTACAGAGGAAGTGATGT	22	Long Reads (vamos)	16bp+	2	2	0
chr11:79761059:ACTAACATTTTAAGTTAGGCAATGAGAACAGTATTATAGAAAGTATTATAGAAATGCCTA	60	Long Reads (vamos)	16bp+	3	3	0
chr11:79765317:ATTTTATATATATATATAAA	20	Long Reads (vamos)	16bp+	2	1.98165137614679	0.0181787291879035
chr11:79768678:TCTTCTGAGAT	11	Long Reads (vamos)	7-15bp	2	2.04054054054054	0.0668271010736764
chr11:79777329:CAA	3	Long Reads (vamos)	2-3bp	15	14.9912280701754	1.53089582362987
chr11:79778843:ATTAACCGAATAGG	14	Long Reads (vamos)	7-15bp	2	1.98795180722892	0.0120481927710843
chr11:79779530:AAATGTCCCAGG	12	Long Reads (vamos)	7-15bp	2	1.98823529411765	0.0117647058823529
chr11:79785325:TTCGACATTATAATAGAATTTCA	23	Long Reads (vamos)	16bp+	2	2	0
chr11:79793682:AAAGAAAAGAAAAGAAAGAGAAAGAAAGAAGAAAAAGAAGGAAGA	45	Long Reads (vamos)	16bp+	3	3	0
chr11:79797262:AAAAC	5	Long Reads (vamos)	4-6bp	6	5.92561983471074	0.369421487603306
chr11:79798868:TGGAAAGTACTGGTTTAAAAGTCTAAGGTTGATGAC	36	Long Reads (vamos)	16bp+	2	2	0
chr11:79803963:TCTCCTCGTCTCCGTCTCCCGCTTTCCAAGG	31	Long Reads (vamos)	16bp+	3	2.89915966386555	0.0914399658168352
chr11:79804415:GTGAGGAGCGTCTCTGCCTGGCAGCCCATCATCTGGGAT	39	Long Reads (vamos)	16bp+	4	3.91346153846154	0.0798170276325616
chr11:79805474:ATATAGATACAGATGTAGATATAGAT	26	Long Reads (vamos)	16bp+	2	2	0
chr11:79807597:AATATTGGTTGAACACATTTTAAAGAACACTATGAGTCAAACAA	44	Long Reads (vamos)	16bp+	2	2	0
chr11:798218:CGCTCGCCGCCGCCGCCG	18	Long Reads (vamos)	16bp+	2	2.03191489361702	0.0312285518188058
chr11:79825306:ATAATAAATATATATATGTTATAGATATAATTATATGTTATATATATATAGC	52	Long Reads (vamos)	16bp+	5	4.82222222222222	0.192759051186017
chr11:79827556:TGAAGAAAAAAGAATGTTGCTAACATTCTTC	31	Long Reads (vamos)	16bp+	2	2	0.025
chr11:79834924:TCCTTTCCCTTCCTATCC	18	Long Reads (vamos)	16bp+	2	2	0
chr11:79844513:CACACACACACTTA	14	Long Reads (vamos)	7-15bp	3	3.15454545454545	0.205254378648874
chr11:79849353:TAAAATCCTACATA	14	Long Reads (vamos)	7-15bp	2	2.02380952380952	0.0235226620768789
chr11:79849668:AAAAAA	6	Long Reads (vamos)	4-6bp	5	5.4375	2.24803149606299
chr11:79858259:ATAGCTCCCTTACTGGGA	18	Long Reads (vamos)	16bp+	2	2	0
chr11:7987981:TTTATGCCAGTGGTTTACA	19	Long Reads (vamos)	16bp+	2	2	0
chr11:79894659:ATAAATTTATATAACTATTGAT	22	Long Reads (vamos)	16bp+	2	2.02777777777778	0.0273865414710485
chr11:79901488:TGTTTTTTTTTT	12	Long Reads (vamos)	7-15bp	2	2.38793103448276	0.656896551724138
chr11:79901569:CTGCTCACTGCAAGCTCCACCTCCCGGGTTCACGCCATTCTCCTGCCTCAGCCTCCC	57	Long Reads (vamos)	16bp+	2	2	0
chr11:7990865:AATA	4	Long Reads (vamos)	4-6bp	9	9.352	2.18154838709677
chr11:79910757:AGAAGAGGAAAAAGGG	16	Long Reads (vamos)	16bp+	2	1.98979591836735	0.0102040816326531
chr11:79914694:GGTGACAATAGGC	13	Long Reads (vamos)	7-15bp	2	2.05333333333333	0.0781981981981982
chr11:7993823:ATATATATATAAGATCCAACTATATATA	28	Long Reads (vamos)	16bp+	3	2.72477064220183	0.256880733944954
chr11:79942403:CACATAGCACCTA	13	Long Reads (vamos)	7-15bp	3	2.92307692307692	0.0717948717948718
chr11:79974770:ATTTT	5	Long Reads (vamos)	4-6bp	4	4.77	1.06777777777778
chr11:79984390:AAAATGTATCTGT	13	Long Reads (vamos)	7-15bp	2	2.01315789473684	0.0131578947368421
chr11:80005821:GGAAACTCTGGAAA	14	Long Reads (vamos)	7-15bp	2	1.98571428571429	0.0142857142857143
chr11:80006923:AGATAGAAAAAAAGAAAAATTAAAAAT	27	Long Reads (vamos)	16bp+	2	2	0
chr11:80007003:TATTATATTAAAACTAGGTAAACAACA	27	Long Reads (vamos)	16bp+	2	2	0
chr11:80016253:ATATAAAATTATATTATAT	19	Long Reads (vamos)	16bp+	4	3.91764705882353	0.100280112044818
chr11:80022527:ATTT	4	Long Reads (vamos)	4-6bp	11	11.1	1.94403669724771
chr11:80024788:CTAATCTTTTGGCCT	15	Long Reads (vamos)	7-15bp	3	2.58252427184466	0.245573957738435
chr11:80027077:CACCCCAGTTAGAAT	15	Long Reads (vamos)	7-15bp	2	1.98780487804878	0.0121951219512195
chr11:80040384:AAAC	4	Long Reads (vamos)	4-6bp	7	7.15957446808511	0.307595515900252
chr11:80047440:TTTGTTTGGTTGCTCA	16	Long Reads (vamos)	16bp+	2	1.98666666666667	0.0133333333333333
chr11:80049662:TCCTCTAAAAAATCATTGCATTATGTATACATCACCACGCTGGCAAGATCTTCATGAACATCACCTTTACCTGCTCGCATTTCTGTT	87	Long Reads (vamos)	16bp+	2	2	0
chr11:80051645:TCTATTATTATT	12	Long Reads (vamos)	7-15bp	2	1.97802197802198	0.0217338217338217
chr11:80055812:CAAATATATGCC	12	Long Reads (vamos)	7-15bp	2	2	0
chr11:80061406:TGAGCTTTTCACTCTGAGCT	20	Long Reads (vamos)	16bp+	2	2.01388888888889	0.0138888888888889
chr11:80061511:TTCTATATTAGC	12	Long Reads (vamos)	7-15bp	2	2	0
chr11:80073021:TCTA	4	Long Reads (vamos)	4-6bp	13	13.563025210084	1.5701467027489
chr11:80080770:TTATGTCTATATAGCTATAC	20	Long Reads (vamos)	16bp+	2	2	0
chr11:80083160:TCCT	4	Long Reads (vamos)	4-6bp	52	52.5294117647059	12.2954248366013
chr11:80094211:TTATTGTTATTTAT	14	Long Reads (vamos)	7-15bp	2	2.16326530612245	0.138018093835472
chr11:80097662:CTCAGCCAGCTCATCATTCAGCT	23	Long Reads (vamos)	16bp+	2	2	0
chr11:80101968:TGTGTGCA	8	Long Reads (vamos)	7-15bp	3	2.9875	0.189715189873418
chr11:80103393:TTCCCCCTTCCTTTT	15	Long Reads (vamos)	7-15bp	4	3.72727272727273	0.2
chr11:80118625:CCTTCCTT	8	Long Reads (vamos)	7-15bp	4	4.13888888888889	0.21417445482866
chr11:80127637:TGCCAATACCAATGATGG	18	Long Reads (vamos)	16bp+	3	2.975	0.0246835443037975
chr11:80128440:AAAAAAAAACAG	12	Long Reads (vamos)	7-15bp	2	1.90909090909091	0.110047846889952
chr11:80130946:CATC	4	Long Reads (vamos)	4-6bp	14	14.1779661016949	1.36121975952484
chr11:80132524:TTTTTTTTC	9	Long Reads (vamos)	7-15bp	4	4.46923076923077	0.592069171138939
chr11:80139164:TGTCTAGCTAAAGCATTGTAAATGCACCAATCAGTGCTCTG	41	Long Reads (vamos)	16bp+	2	2	0
chr11:80139500:CCGGACGCACCACCTTTAAGAGTTGTAACACTCACTGTGAAGGTCTGCGGCTTCACTCCTGAAGTCAGTGAGACCACGGACCCACCAGAAGGAGGAAACTCCAGACACGTCAGAACATCTGAAGGAACAAACT	133	Long Reads (vamos)	16bp+	2	2	0
chr11:80145917:AAGGAGGG	8	Long Reads (vamos)	7-15bp	13	12.6641221374046	1.5017028772754
chr11:80147533:TAGA	4	Long Reads (vamos)	4-6bp	12	12.1880341880342	1.67123489537283
chr11:80148675:CAAGACTAGATCCCTCTC	18	Long Reads (vamos)	16bp+	2	2	0
chr11:80154147:TTTT	4	Long Reads (vamos)	4-6bp	8	8.18382352941176	3.64744008714597
chr11:80155541:GGTGGGGAT	9	Long Reads (vamos)	7-15bp	3	3.01123595505618	0.102145045965271
chr11:801677:CAGGGACACAGGGAAGCAGGATCCAGGAGGGACGGGGTGGGGTGGAAGGTGC	52	Long Reads (vamos)	16bp+	4	3.98130841121495	0.0185152530417916
chr11:80172113:TTTCTTTTTTTT	12	Long Reads (vamos)	7-15bp	2	2.16153846153846	0.27602862254025
chr11:80183594:TTCCTCATCCGAAAAATGA	19	Long Reads (vamos)	16bp+	2	2	0
chr11:80183878:TTCC	4	Long Reads (vamos)	4-6bp	18	17.7835820895522	1.19341263606778
chr11:80188728:CTCCCTTTCTTCCTCCCTCCCTCCTGCCTTTCCTTCCTTCCCTC	44	Long Reads (vamos)	16bp+	2	2.06976744186047	0.0656634746922025
chr11:80189112:TATATTATATA	11	Long Reads (vamos)	7-15bp	3	3.07692307692308	0.123342175066313
chr11:80190214:TTTATCTTTATAAAGTAACAA	21	Long Reads (vamos)	16bp+	2	2	0
chr11:80192188:AATAAATGAAGAAAGGAAGGAA	22	Long Reads (vamos)	16bp+	3	2.98765432098765	0.0123456790123457
chr11:80192264:GGAG	4	Long Reads (vamos)	4-6bp	7	7.26724137931035	1.10187406296852
chr11:80194562:ATGATATGGATAG	13	Long Reads (vamos)	7-15bp	2	1.97183098591549	0.0277665995975855
chr11:80206440:AATTAAAAAAAAA	13	Long Reads (vamos)	7-15bp	2	2.01176470588235	0.249859943977591
chr11:80210129:AAAAGAAAGAAAAAGAAAAAG	21	Long Reads (vamos)	16bp+	3	2.91666666666667	0.866946778711485
chr11:802120:GCCATGCCCTGGCCCACACACTGCCCCC	28	Long Reads (vamos)	16bp+	2	2	0.025974025974026
chr11:80218044:AAAATAGACACAAAATTAAA	20	Long Reads (vamos)	16bp+	2	2	0
chr11:80221535:AGAGAAAAGGAAAG	14	Long Reads (vamos)	7-15bp	2	2	0.0631578947368421
chr11:80224584:TTACTGACTACTTCAAGTTGCCCTA	25	Long Reads (vamos)	16bp+	2	2	0
chr11:80225557:TTATACATGTAAAATAATTGCAT	23	Long Reads (vamos)	16bp+	2	2	0
chr11:8022895:AAAAC	5	Long Reads (vamos)	4-6bp	11	11.3984962406015	0.938482570061517
chr11:80249856:ACAAA	5	Long Reads (vamos)	4-6bp	8	8.19327731092437	0.191140863124911
chr11:80250026:AATA	4	Long Reads (vamos)	4-6bp	11	10.5775862068966	2.47218890554723
chr11:80253230:ACACAGAC	8	Long Reads (vamos)	7-15bp	6	5.70161290322581	0.341135588775243
chr11:80254521:CTAT	4	Long Reads (vamos)	4-6bp	15	14.5606060606061	2.33981031690955
chr11:80255796:CACACATGCACA	12	Long Reads (vamos)	7-15bp	3	3.15044247787611	0.182522123893805
chr11:80256010:AAAT	4	Long Reads (vamos)	4-6bp	9	9.37007874015748	1.56830396200475
chr11:80258068:TCCACACTCTGTATCTAGCTACTCTGGTGGGGACTTGGAAAACCTTTGTG	50	Long Reads (vamos)	16bp+	4	3.86666666666667	0.116417910447761
chr11:80267043:CTTCTCCCTTAAAACATAACATGAG	25	Long Reads (vamos)	16bp+	2	1.99	0.01
chr11:80272690:ATCATAACCCTAAGAAAGTTTTATCA	26	Long Reads (vamos)	16bp+	2	2.01298701298701	0.012987012987013
chr11:80274680:TATATAGACGTATATATATACATATATG	28	Long Reads (vamos)	16bp+	3	2.96428571428571	0.0589500860585198
chr11:80279160:AATA	4	Long Reads (vamos)	4-6bp	7	7.43298969072165	1.31056701030928
chr11:80288819:GTGGTTCTATATCTTTGTC	19	Long Reads (vamos)	16bp+	2	2	0
chr11:80291755:ATCT	4	Long Reads (vamos)	4-6bp	10	10.4736842105263	4.09222170470424
chr11:80293076:ACATATATATATATCTC	17	Long Reads (vamos)	16bp+	2	2.01315789473684	0.0131578947368421
chr11:80299929:CAGGTAGGCCTCTGCCTTGATTC	23	Long Reads (vamos)	16bp+	2	1.98550724637681	0.0144927536231884
chr11:80305558:CTTTACCCATCCCCT	15	Long Reads (vamos)	7-15bp	3	2.94897959183673	0.0901535872080791
chr11:80313307:AAT	3	Long Reads (vamos)	2-3bp	14	13.5040650406504	1.41596694655471
chr11:80314108:CTTTTATATTTAATTATTTG	20	Long Reads (vamos)	16bp+	4	3.98058252427184	0.0192271083190558
chr11:80321910:TAAAAGCTTCCAAGT	15	Long Reads (vamos)	7-15bp	2	1.95121951219512	0.046973803071364
chr11:80326409:GGAAGGAAGGGAGGAAGGGAG	21	Long Reads (vamos)	16bp+	16	17.1037037037037	22.9443891652847
chr11:80331870:AAAT	4	Long Reads (vamos)	4-6bp	11	10.8620689655172	0.624287856071964
chr11:80352342:TATCAAATATGAATATTTGCTAAAA	25	Long Reads (vamos)	16bp+	2	2	0
chr11:80355607:TATTTAATAT	10	Long Reads (vamos)	7-15bp	3	2.98765432098765	0.0123456790123457
chr11:80359422:TTGTATATATATCATT	16	Long Reads (vamos)	16bp+	4	3.71428571428571	0.206185567010309
chr11:80361386:TTTCTTTCATTCTT	14	Long Reads (vamos)	7-15bp	4	4.01587301587302	0.223746031746032
chr11:80366896:TTTAT	5	Long Reads (vamos)	4-6bp	7	7.00917431192661	0.157322460074754
chr11:80369264:AAAAAAAAAAG	11	Long Reads (vamos)	7-15bp	5	5.1203007518797	1.39450899977216
chr11:80377504:CATCATCAACATCAT	15	Long Reads (vamos)	7-15bp	2	2	0
chr11:80379211:TAACTTTATGACTTTC	16	Long Reads (vamos)	16bp+	3	2.97894736842105	0.0208286674132139
chr11:80379873:ACAAAGGCAGGCGTAGCTCAAAAAATAACATAATTACTGAGT	42	Long Reads (vamos)	16bp+	2	2	0
chr11:80384824:AAAAATAAAAAAT	13	Long Reads (vamos)	7-15bp	4	4	0.137931034482759
chr11:80386644:TTTTTCTTTTTT	12	Long Reads (vamos)	7-15bp	4	4.05797101449275	0.580556437109912
chr11:80389330:TACTGCAATGCAAAA	15	Long Reads (vamos)	7-15bp	2	1.97802197802198	0.0217338217338217
chr11:80390729:TTGACACTTGATTGGCATCC	20	Long Reads (vamos)	16bp+	2	1.99	0.01
chr11:80395453:AAAAGAAAAGAAAAGACAG	19	Long Reads (vamos)	16bp+	2	2.0188679245283	0.0377358490566038
chr11:80410771:AATA	4	Long Reads (vamos)	4-6bp	11	10.5934959349593	4.68585898973744
chr11:8041384:AGGGCTGACTTAT	13	Long Reads (vamos)	7-15bp	2	2	0
chr11:80449737:TTTAATTTTA	10	Long Reads (vamos)	7-15bp	3	3.08045977011494	0.0748462977813419
chr11:80462394:CTTCAGTCTGACTCACAG	18	Long Reads (vamos)	16bp+	2	2	0
chr11:80474551:TGTTTTGTTTTATTTTG	17	Long Reads (vamos)	16bp+	2	2	0
chr11:80475060:AATA	4	Long Reads (vamos)	4-6bp	9	8.57	0.388989898989899
chr11:80476174:AAAAATAGCTAAAGGTGTGACT	22	Long Reads (vamos)	16bp+	2	2.47524752475248	0.251881188118812
chr11:80482350:AAAAAAAAAAATA	13	Long Reads (vamos)	7-15bp	2	2.03846153846154	0.0567587752053772
chr11:80483644:AAAA	4	Long Reads (vamos)	4-6bp	14	13.5271317829457	7.26683624031008
chr11:80489201:AAAGAGAAAGAAAAGAAA	18	Long Reads (vamos)	16bp+	2	1.96969696969697	0.0500927643784787
chr11:80495479:TGAAACTGTAAATAA	15	Long Reads (vamos)	7-15bp	2	1.97183098591549	0.0277665995975855
chr11:8049578:ATAG	4	Long Reads (vamos)	4-6bp	7	7.15748031496063	2.3559555055618
chr11:8049640:TTTTATTAT	9	Long Reads (vamos)	7-15bp	3	3	0.0224719101123595
chr11:80498632:AAAAGAAAGAAAG	13	Long Reads (vamos)	7-15bp	3	2.9047619047619	0.106227106227106
chr11:80513644:ATT	3	Long Reads (vamos)	2-3bp	12	12.2295081967213	12.0460642189405
chr11:80518771:AAAAAAAGAAAG	12	Long Reads (vamos)	7-15bp	3	3.06766917293233	0.41205285942128
chr11:80531759:TGGTGGGTTCATGGTCTCGCTGGCTTCAGGAGTGAAGCTGCAGACCTTCACGGTGAGTGTTACAGCTCTTAAAGGCGGTGCAACTGGAGTT	91	Long Reads (vamos)	16bp+	2	1.80392156862745	0.159192389827218
chr11:80532210:GTGCTGATTGGTGCATTTACAATCCCTGAGCTAGACACAGAGTGCTGACTGGTGTATTTACAATCCTCTAGCTAGACGTAAAAGTTCTCCAAGTCCCCACTAGATTAGCTAGACACAGAGCATTGATTGGTGTGTTTACAAACCTTGAGCTAGACACAGAGTGCTGATTGGTGTGTCTACAAACCTTGAGCTAGACACA	199	Long Reads (vamos)	16bp+	2	2	0
chr11:8053476:TTTATTAATTTATCTA	16	Long Reads (vamos)	16bp+	2	2.01333333333333	0.0133333333333333
chr11:80539106:AAAAT	5	Long Reads (vamos)	4-6bp	8	7.98305084745763	0.170650441836883
chr11:80544735:TTTCTCTAAGATACACTAA	19	Long Reads (vamos)	16bp+	2	2	0
chr11:80546222:GAAAACAGTAAAACAATTGCT	21	Long Reads (vamos)	16bp+	2	2.01086956521739	0.0328475871954133
chr11:8054736:TGTGTACATGTTCCTG	16	Long Reads (vamos)	16bp+	2	2.01282051282051	0.0128205128205128
chr11:80583006:AAATAT	6	Long Reads (vamos)	4-6bp	59	60.875	197.428703703704
chr11:80589186:ATATTGGGAATCATAAAAAGAATAAA	26	Long Reads (vamos)	16bp+	2	2	0
chr11:80591741:AATATA	6	Long Reads (vamos)	4-6bp	11	10.9672131147541	2.06503183850427
chr11:80593934:AAAGTAACTACTGCTATCATATC	23	Long Reads (vamos)	16bp+	2	2.04494382022472	0.0661389172625128
chr11:80598848:AAT	3	Long Reads (vamos)	2-3bp	14	14.1068702290076	4.46541397533764
chr11:80599424:AACCTCTAAAAGAACACTGTAATACAGAAATATCTCAATAAATACTGTTCACTGAAGGAATGAAATCCTTTCAT	74	Long Reads (vamos)	16bp+	2	2	0
chr11:80607267:TC	2	Long Reads (vamos)	2-3bp	84	83.7089552238806	58.2379643137695
chr11:80617478:TTTTT	5	Long Reads (vamos)	4-6bp	8	8.03007518796992	4.30211893369788
chr11:806186:CCTTCCCCACCAACATGATACCCCCGAGCGGGCCTGTGCTTTATTCACCAGCTTCCTCGCCCAGGAGAACAGGTACTTAGGGAGGGAACAGACACCACCAGCTATGCCTGCTTCTTTCCTGAGGTCATATCAGCGGCTCCT	141	Long Reads (vamos)	16bp+	2	1.98684210526316	0.0131578947368421
chr11:80622751:CTCTCTCTGT	10	Long Reads (vamos)	7-15bp	3	3.05660377358491	0.22533692722372
chr11:80625205:AAAC	4	Long Reads (vamos)	4-6bp	11	10.9126984126984	0.64031746031746
chr11:80639033:TCACCTCCTGCTGGGACTAGT	21	Long Reads (vamos)	16bp+	2	2	0
chr11:80641902:ATC	3	Long Reads (vamos)	2-3bp	13	12.595041322314	1.99297520661157
chr11:80646141:TTAAGTGCATTA	12	Long Reads (vamos)	7-15bp	2	2	0
chr11:80648048:CTTTCTTTTT	10	Long Reads (vamos)	7-15bp	3	2.70588235294118	0.378863409770688
chr11:80652196:TCATTCCTACAGATT	15	Long Reads (vamos)	7-15bp	2	2	0
chr11:80656616:TTCTTTTTCTTT	12	Long Reads (vamos)	7-15bp	3	2.95934959349594	0.219645475143276
chr11:80659756:TTTG	4	Long Reads (vamos)	4-6bp	8	7.95412844036697	0.136765205572545
chr11:80661684:CCAGAGACAGGATGGAT	17	Long Reads (vamos)	16bp+	2	2	0
chr11:80666724:TATG	4	Long Reads (vamos)	4-6bp	14	13.8512396694215	1.04435261707989
chr11:80670323:TTGA	4	Long Reads (vamos)	4-6bp	10	10.0467289719626	0.252512784341386
chr11:80677326:ATTACCAAACCACC	14	Long Reads (vamos)	7-15bp	2	2	0
chr11:80684550:TTTA	4	Long Reads (vamos)	4-6bp	10	9.85454545454546	0.253878231859883
chr11:80685535:TAAGTAATAAGTATTA	16	Long Reads (vamos)	16bp+	2	2.02352941176471	0.0470588235294118
chr11:8069541:TATTTTCCTATCTAATGGGATTGGTGCTCCTCTCATTAGCCGTCATCAGAAATGTCTTT	59	Long Reads (vamos)	16bp+	2	2	0
chr11:80698298:TAAAAAAAAAA	11	Long Reads (vamos)	7-15bp	2	2.31531531531532	0.890581490581491
chr11:80704530:ACACACACACAA	12	Long Reads (vamos)	7-15bp	4	3.92523364485981	0.126432727913948
chr11:807058:GCGGGCGCCTGTAGTCCCAGCTACTCGGGAGGCTGAGGCAGGAGAATGGTGTGAACCCGGGAGGCGGAGCTTGCAGTGAGCTGAGATTGCGCCACTGCACTCCAGCCTGGGCTACAGAGCAATACTCCGTCTCAAAAAAATAAAAAAATAGGCCGGGCGTGGTGGCTCACGCCTCTAATCCCAGCACTTTGGGAGGCCGAGGAGGGTAGATCACGAGGTCAGGAGATCGAGACCATCTTGGCTAACACGGTGAAACCCCGTCTCCACTAAAAACACAAAAACTTAGCCGGGCGCGGTA	298	Long Reads (vamos)	16bp+	2	2.36458333333333	0.234100877192982
chr11:80708399:TGTTTTAGAATAACCACAATTTCACATCAGCAGTCAGTGATGTAACAATTAGGGCTTTTTGAATGGCAGGCTAAGGTGTAGAACAGGGCACT	92	Long Reads (vamos)	16bp+	2	2	0
chr11:80711145:TACATCTAAATAT	13	Long Reads (vamos)	7-15bp	5	4.97029702970297	0.0491089108910891
chr11:80716982:TTTAAGTATGATCACA	16	Long Reads (vamos)	16bp+	3	3	0
chr11:80721948:AAAAG	5	Long Reads (vamos)	4-6bp	6	5.86259541984733	0.719436288901938
chr11:80723623:TCTGTACCTCACTTTCATTT	20	Long Reads (vamos)	16bp+	2	2	0
