## Supplementary Table 2 for "Integration of transcriptomics and long-read genomics prioritizes structural variants in rare disease" (part 5 of 62)

ID	RS	Technology	bin	median_RL	mean_RL	var_RL
chr11:80729641:AATTGATTAGTAGCCTAAT	19	Long Reads (vamos)	16bp+	2	2.07317073170732	0.0686540198735321
chr11:80748987:AGGAATACAT	10	Long Reads (vamos)	7-15bp	4	3.86868686868687	0.11523397237683
chr11:80753180:TAGA	4	Long Reads (vamos)	4-6bp	11	10.9642857142857	1.25997425997426
chr11:80765640:AGAT	4	Long Reads (vamos)	4-6bp	10	10.6153846153846	1.842175066313
chr11:8077274:TATAGGATAATTGCAAA	17	Long Reads (vamos)	16bp+	2	1.98591549295775	0.0140845070422535
chr11:80780688:TAATCAAATTTGACTCTTCAACTTACAACAATAAACATTCTAAC	44	Long Reads (vamos)	16bp+	2	2	0
chr11:80781774:GAAAACCAATCTTTCA	16	Long Reads (vamos)	16bp+	2	1.98809523809524	0.0119047619047619
chr11:8078866:ACACACTCACACTCATGCATACACTGGCGCTCAGTCCCATGGTTCCCCCACAT	53	Long Reads (vamos)	16bp+	2	2	0
chr11:80790305:TTTTATTTATTTTAT	15	Long Reads (vamos)	7-15bp	2	2.27659574468085	0.202242049874171
chr11:8079649:GTGTGTGTGCATGCATGTGTGTAGGTGTGTGTAGGTGTGC	40	Long Reads (vamos)	16bp+	2	2.48672566371681	0.252054361567636
chr11:80797207:AAGTTTATAAATACTT	16	Long Reads (vamos)	16bp+	2	2	0
chr11:80808457:AACCTTTGAGTTGCA	15	Long Reads (vamos)	7-15bp	2	2.15384615384615	0.131868131868132
chr11:80819461:TGTTATGTGACA	12	Long Reads (vamos)	7-15bp	2	2.42696629213483	0.724719101123595
chr11:80823778:ACCAGAAAATTCCACACTGACACTATCAGGCTCCGGCCTGTACT	44	Long Reads (vamos)	16bp+	4	3.99173553719008	0.00826446280991736
chr11:80836725:TTTTTG	6	Long Reads (vamos)	4-6bp	6	5.89256198347107	0.230027548209366
chr11:80842044:TTTC	4	Long Reads (vamos)	4-6bp	20	20.625	18.0472440944882
chr11:80842460:TGAATGGAATCTGAAGAGG	19	Long Reads (vamos)	16bp+	2	2	0
chr11:80851823:TTTATATTGTACAATGTTTATA	22	Long Reads (vamos)	16bp+	2	2	0
chr11:80854488:TCAAGCATACTTATTGTAAAA	21	Long Reads (vamos)	16bp+	2	2.15789473684211	1.89473684210526
chr11:80858138:TTTTA	5	Long Reads (vamos)	4-6bp	24	24.1515151515152	5.5646541753412
chr11:80871415:GATTCAAAATTATTTCTCTCT	21	Long Reads (vamos)	16bp+	2	2	0
chr11:80871599:AAGCTATTAAC	11	Long Reads (vamos)	7-15bp	3	2.98076923076923	0.0384615384615385
chr11:80876294:CAA	3	Long Reads (vamos)	2-3bp	13	12.5079365079365	1.01993650793651
chr11:80877608:TTATATATTAAGTATAT	17	Long Reads (vamos)	16bp+	3	3	0
chr11:80878548:TTTCTTTTT	9	Long Reads (vamos)	7-15bp	3	3.18032786885246	0.330849478390462
chr11:80879127:TAAACTCTCACAATATCCAGGTATCTATCAAGGTA	35	Long Reads (vamos)	16bp+	2	1.98795180722892	0.0120481927710843
chr11:80884540:TGGGTTATTTTTTTGGTTGTTTTGTTTTG	29	Long Reads (vamos)	16bp+	2	1.98630136986301	0.0136986301369863
chr11:80884601:TTTTTTG	7	Long Reads (vamos)	7-15bp	4	3.83969465648855	2.55102759835584
chr11:80885834:TTTG	4	Long Reads (vamos)	4-6bp	10	10.1774193548387	0.586152635719906
chr11:80886842:CCTAACCCTAAACTTTAACCCTAAACCTAACTCTAACTCTAACCCTAACACTAACCCTAAC	61	Long Reads (vamos)	16bp+	3	2.96774193548387	0.0315568022440393
chr11:80888495:TTAAGAAACTTGACCTATGCATATGATAT	29	Long Reads (vamos)	16bp+	3	2.91836734693878	0.0757416368609299
chr11:80890844:TCAT	4	Long Reads (vamos)	4-6bp	13	12.9905660377358	0.561814914645103
chr11:80909214:AAATTAAAAAAAAGTTAAA	19	Long Reads (vamos)	16bp+	2	1.95833333333333	0.0404929577464789
chr11:80909554:TGAACAAACAAGAAT	15	Long Reads (vamos)	7-15bp	2	2	0
chr11:80921458:TTATGTAAGAACA	13	Long Reads (vamos)	7-15bp	2	1.98571428571429	0.0142857142857143
chr11:80926445:GTGT	4	Long Reads (vamos)	4-6bp	14	14.0234375	1.86558809055118
chr11:80941495:TGATTTCCTACCTTTGTT	18	Long Reads (vamos)	16bp+	2	2	0
chr11:80948774:GAAACATATATCCAATG	17	Long Reads (vamos)	16bp+	2	1.9875	0.0125
chr11:80949843:AAAAAAAAAG	10	Long Reads (vamos)	7-15bp	4	3.90697674418605	0.210029069767442
chr11:80952489:ATTCAGCCTTAAAATAACAAA	21	Long Reads (vamos)	16bp+	3	2.68817204301075	0.216923796166433
chr11:80985855:TATGTGTGTATATATA	16	Long Reads (vamos)	16bp+	4	4.30578512396694	0.247382920110193
chr11:80987478:AAAAAAC	7	Long Reads (vamos)	7-15bp	5	5.2520325203252	0.649073703851793
chr11:80987553:AATGCAGAATAAT	13	Long Reads (vamos)	7-15bp	2	1.98571428571429	0.0142857142857143
chr11:80987688:TTTCAAAAGAGTGAACTATA	20	Long Reads (vamos)	16bp+	2	2	0
chr11:80989200:AGAT	4	Long Reads (vamos)	4-6bp	29	29.3362068965517	1.72076461769115
chr11:80994786:TACACATATA	10	Long Reads (vamos)	7-15bp	5	4.99115044247788	0.133849557522124
chr11:81006582:TATTATAAAAGTAA	14	Long Reads (vamos)	7-15bp	2	2.01315789473684	0.0131578947368421
chr11:81014928:AAGAATTATCACATATTATT	20	Long Reads (vamos)	16bp+	2	2.04166666666667	0.0404929577464789
chr11:81016056:TATGTATGTATGCAAG	16	Long Reads (vamos)	16bp+	4	3.96842105263158	0.0309070548712206
chr11:81045085:ATATATATATAT	12	Long Reads (vamos)	7-15bp	7	6.55833333333333	0.282282913165266
chr11:81047856:ATATATATATACACACATGAATCTTCATATATATCCAATCTTCATAC	47	Long Reads (vamos)	16bp+	28	27.4338235294118	2.30669934640523
chr11:81055519:AAT	3	Long Reads (vamos)	2-3bp	12	11.975	1.11701680672269
chr11:8105684:TCATCACTACCTTTATAGCTC	21	Long Reads (vamos)	16bp+	2	2	0
chr11:81066937:TTTTGTTTTT	10	Long Reads (vamos)	7-15bp	4	3.87121212121212	0.387867221836687
chr11:81089295:TTCC	4	Long Reads (vamos)	4-6bp	23	22.9117647058824	2.00697167755991
chr11:81091170:GGAAGACAACATTTGTGAGA	20	Long Reads (vamos)	16bp+	2	1.98630136986301	0.0136986301369863
chr11:81101232:ATA	3	Long Reads (vamos)	2-3bp	11.5	11.2796610169492	2.20317253368101
chr11:81105372:TAAT	4	Long Reads (vamos)	4-6bp	6	6.42718446601942	0.462783171521036
chr11:81111760:ATATACATATATGTATATATGTATATACGTAC	32	Long Reads (vamos)	16bp+	8	7.56962025316456	1.01752677702045
chr11:81117924:AAAGAAAGAAAAAACT	16	Long Reads (vamos)	16bp+	3	2.9873417721519	0.0382992534891269
chr11:81117972:AGGA	4	Long Reads (vamos)	4-6bp	7	7.40952380952381	0.667216117216117
chr11:8112269:TTTTC	5	Long Reads (vamos)	4-6bp	8	8.01492537313433	1.84939961844911
chr11:81122862:TTCCATTGGTGTCTGATCTTCGTGGGGATGCCTGTCTTGATCATTCACCCACG	53	Long Reads (vamos)	16bp+	2	2	0
chr11:81128245:TCTTACAGAGCTTGCA	16	Long Reads (vamos)	16bp+	2	2	0
chr11:81131981:TTCCCTTTATTTTGTG	16	Long Reads (vamos)	16bp+	2	2	0
chr11:81138255:AAACAAAACAAAAAATAA	18	Long Reads (vamos)	16bp+	2	2.01351351351351	0.0135135135135135
chr11:81139169:TAACACATTGTTTCCAACTAATCATTCCAAAGCCATCCCCAGCTGCTTACACCAAACTTACTCTCATGGCAAGCTGTACAATCTACACATATCACCTTATCATTCCTGGTGTCCTATGTGGTTCCCATCAACAACTTTCTCTCTCTTGCTCATGTAAGAACTGTACTTCTCCTTTTTCCACCTGTTTTA	189	Long Reads (vamos)	16bp+	2	2	0
chr11:81148347:TCTAAAAA	8	Long Reads (vamos)	7-15bp	6	5.96739130434783	0.0758480649784998
chr11:81150917:TAACAAATATTATTTCATT	19	Long Reads (vamos)	16bp+	2	2	0
chr11:8117169:CTCAGCCTCCCA	12	Long Reads (vamos)	7-15bp	2	2	0
chr11:81172471:GATA	4	Long Reads (vamos)	4-6bp	31	30.5777777777778	2.58905472636816
chr11:81173698:TAAATTATATATTAAATATATATTTTTATTTATTTATTATTTTATATATATTTTTATTTATTTA	64	Long Reads (vamos)	16bp+	4	4.24731182795699	0.231650303880318
chr11:81174431:AGAATAAAATGTATT	15	Long Reads (vamos)	7-15bp	2	2	0
chr11:81195208:TGGAGGTGGGGTCTGGTGGGAGGTGACTAGATCA	34	Long Reads (vamos)	16bp+	4	3.79245283018868	0.166037735849057
chr11:81205212:TATC	4	Long Reads (vamos)	4-6bp	13	12.9385964912281	0.376727216270765
chr11:81207708:CCCAGGCAGTGAGGGGCTTAGCA	23	Long Reads (vamos)	16bp+	2	2	0
chr11:81208109:TCTAGCTAAGGGATTGTGAATACACCAATCAGCACTCTGTGTCTAGCTCAGGATTTGTAAATGCACCAATCAGCACTCTGTATCTAGCTAATAGTGGGGAGGTGGAGAACTTTTG	115	Long Reads (vamos)	16bp+	3	3	0
chr11:81228952:AAAT	4	Long Reads (vamos)	4-6bp	11	10.84375	1.95964566929134
chr11:81233817:ATATATATATCTGTATTCATAT	22	Long Reads (vamos)	16bp+	6	6.17557251908397	1.49970640046976
chr11:8124063:GAAAAA	6	Long Reads (vamos)	4-6bp	13	12.8676470588235	2.04161220043573
chr11:81247709:TCTA	4	Long Reads (vamos)	4-6bp	19	19.4427480916031	1.60246623605402
chr11:81252796:CAAAA	5	Long Reads (vamos)	4-6bp	11	11.4626865671642	0.716642352149029
chr11:81261483:ATAAAATAAAAAAATAAA	18	Long Reads (vamos)	16bp+	2	2	0
chr11:81262568:AAGGTTCCCTAAG	13	Long Reads (vamos)	7-15bp	2	2	0
chr11:81263685:TTTAAATATGGGTAATGTGTTTATGAAACAAA	32	Long Reads (vamos)	16bp+	2	1.64948453608247	0.230025773195876
chr11:81266423:AGAT	4	Long Reads (vamos)	4-6bp	30	29.4427480916031	6.77169700528479
chr11:81281544:TTCTAAGAAGGGTTTAGAAGAATA	24	Long Reads (vamos)	16bp+	2	2	0
chr11:81282224:CTTTTTTTTTTCTTCTT	17	Long Reads (vamos)	16bp+	2	1.9811320754717	0.0758310871518419
chr11:81285653:CTTTTGCCCTTTGCATTGTGATCTTT	26	Long Reads (vamos)	16bp+	2	2	0
chr11:81294866:TAAACCAGTCACATGGACA	19	Long Reads (vamos)	16bp+	2	2	0
chr11:81305577:TTAAGGACCAGAAT	14	Long Reads (vamos)	7-15bp	2	2	0
chr11:81310363:TTTTTTTTTTA	11	Long Reads (vamos)	7-15bp	2	2.20512820512821	0.23342175066313
chr11:8131107:TCAC	4	Long Reads (vamos)	4-6bp	8	8.28947368421053	1.02165812761993
chr11:81321694:TGTTGTTGTTTTTGTTT	17	Long Reads (vamos)	16bp+	2	2.02439024390244	0.0240891297801867
chr11:81336096:AATGACACATATAT	14	Long Reads (vamos)	7-15bp	2	2	0
chr11:81337459:GAGAAGTAAACA	12	Long Reads (vamos)	7-15bp	2	1.96590909090909	0.033307210031348
chr11:81355601:TTTT	4	Long Reads (vamos)	4-6bp	9	9.17037037037037	5.1722498618021
chr11:81360394:TATATATG	8	Long Reads (vamos)	7-15bp	17	16.53125	1.52657480314961
chr11:81361723:ATTAAAAAAAACAAAA	16	Long Reads (vamos)	16bp+	2	1.96385542168675	0.035263003232442
chr11:81368016:ACAGAGTGCTGATTGGTGCATCCACAAACCCTGAGCTAGACACAGAGAGCTGATTGGCGCATATGCAATCCTCCAGCTAGACATAAAAGTTCTCCAAGTCCCCACC	106	Long Reads (vamos)	16bp+	3	2.87179487179487	0.113220113220113
chr11:81372315:CAGTAGGCCCTATATCGGTACATTGAATGAAATATTTTTATGAGGACTATTGAGG	55	Long Reads (vamos)	16bp+	2	2	0
chr11:81380194:ATTCAGTTATTTATTTTG	18	Long Reads (vamos)	16bp+	3	3	0
chr11:81380487:TACACCTACATTTGCCTGAATT	22	Long Reads (vamos)	16bp+	2	1.98717948717949	0.0128205128205128
chr11:81387062:CAAAAAAAAAAA	12	Long Reads (vamos)	7-15bp	3	2.83333333333333	0.27735368956743
chr11:81387996:ATATACAGGATATGT	15	Long Reads (vamos)	7-15bp	2	1.98823529411765	0.0117647058823529
chr11:81388064:TATATATAAGAATATATACATAATATACATAAATATATA	39	Long Reads (vamos)	16bp+	4	4	0
chr11:81391254:ATC	3	Long Reads (vamos)	2-3bp	13	13.5762711864407	1.25481674634217
chr11:81402322:TTAAAGAGAATGGTTC	16	Long Reads (vamos)	16bp+	2	2	0
chr11:814181:CCCAGGCTGGAGTGCAGTGGCGCCATCTCACTGCAAGCTCCGCCTCCCGGGTTCACGCCACTCTCCTGCCTCAGCCTCCAGAGTAGCTGGGACTACAGGCGCCCGCTACCACGCCCACCTAATTTTTTGTATTTTTTTTTTTTTTAGTAGAGATGGGGTTTCACTGTGTTAGCCAGGATGGTCTCGATCTCCTGACTTCGTGATCTGCCCGCCTCGGCCTCCCAAACTGCTGGGATTACAGGCGTGAGCCACCGCGCCCGGCTACCTTATTTATTTATTTTTTCCAGACGTGATCTCACTCTGTCG	306	Long Reads (vamos)	16bp+	3	3	0
chr11:81427458:TTA	3	Long Reads (vamos)	2-3bp	15	14.9112903225806	2.22783897193811
chr11:81432708:TTTA	4	Long Reads (vamos)	4-6bp	15	14.6106870229008	1.77803875513799
chr11:81437088:GTTTTACTTTCTCGGGTAATAAATCCCTTTTCTTGGGGAAAATACCCAAAATATATGTTACTAATGGAAAGCTAATAATATCTAATTCCAAGATGATACTACTCTTATTCTTAG	114	Long Reads (vamos)	16bp+	1	1.45918367346939	0.25089417210183
chr11:81438122:ATAGGTGGTTTTAGCTAAC	19	Long Reads (vamos)	16bp+	2	2	0
chr11:81441276:AGAT	4	Long Reads (vamos)	4-6bp	27	27.3720930232558	2.78234011627907
chr11:81447897:GATGATCTCTATTTTAAAGAATAA	24	Long Reads (vamos)	16bp+	2	2	0
chr11:8145179:TAAAAAAAAAT	11	Long Reads (vamos)	7-15bp	3	2.9375	0.153543307086614
chr11:81451857:TCTCTCTCTTCTTT	14	Long Reads (vamos)	7-15bp	5	5.02564102564103	0.30106100795756
chr11:81456337:AGTTCAAGGATCT	13	Long Reads (vamos)	7-15bp	2	2	0.0285714285714286
chr11:8145820:ATAAATAACACTCTAA	16	Long Reads (vamos)	16bp+	2	2	0
chr11:81465863:TTAAGAAATAGG	12	Long Reads (vamos)	7-15bp	2	1.98571428571429	0.0142857142857143
chr11:81465936:TGTTGCTGGCAACCAAAAGTGT	22	Long Reads (vamos)	16bp+	2	2	0
chr11:81468939:AACAAAAA	8	Long Reads (vamos)	7-15bp	3	2.92592592592593	0.125302872966424
chr11:81470355:AAAC	4	Long Reads (vamos)	4-6bp	11	11.1944444444444	0.457165109034268
chr11:81475833:ATTAACAAATGTTACATGAAGGTTC	25	Long Reads (vamos)	16bp+	2	2	0
chr11:81487537:AGAA	4	Long Reads (vamos)	4-6bp	38	38.7674418604651	15.8829941860465
chr11:8149196:AATAAATAAATAAAT	15	Long Reads (vamos)	7-15bp	2	2.04878048780488	0.046973803071364
chr11:81494696:AGC	3	Long Reads (vamos)	2-3bp	12	11.9296875	1.01076525590551
chr11:81503177:ATTGCTTGGTATGAAAGAATATCTATAGAAT	31	Long Reads (vamos)	16bp+	2	2	0
chr11:81505104:AATTATATATTATATATAATA	21	Long Reads (vamos)	16bp+	4	3.94186046511628	0.0554035567715458
chr11:81508324:AAAAC	5	Long Reads (vamos)	4-6bp	6	5.96875	0.177960526315789
chr11:8151318:GGCTCATGCTTGTAATCCCATCACTTTGGGAGGCTGAGGTGGGCAGATCATTTGAGGTCAGGAGTTCAAGACCAGCCTGGCCAACATGGTGAAACCTCGTCTCTACTAAAAATACAAAAAAATTACATGGGCGTGGTGGTGCATGCCTGTAATTCCAGCTACTTGGGAGGCTGAGGCAGGAGAATCGCTTGAACCCAGGAGACAAAGGTTGCGATGAGCAGAGATCACACCACTGCACTCCAGCCTGGGGGACAGAAGTGAGACTCGGTCTCAAAAAAAAAAAAAA	286	Long Reads (vamos)	16bp+	2	1.98571428571429	0.0142857142857143
chr11:81514170:AAAC	4	Long Reads (vamos)	4-6bp	11	11.2868217054264	0.940528100775194
chr11:81514878:ACTAGGAGACTAGGTTTTAGTGATCTGTTGT	31	Long Reads (vamos)	16bp+	2	2	0
chr11:81518142:AAAT	4	Long Reads (vamos)	4-6bp	7	7	0.247191011235955
chr11:81522257:TATATGTATGTATATATACATACACCTATATATACATACGTA	42	Long Reads (vamos)	16bp+	26	25.8455882352941	18.7685729847495
chr11:81523698:TCTCTC	6	Long Reads (vamos)	4-6bp	8	7.41044776119403	1.20620581304006
chr11:81527598:ATACTGGCCTCAAAGA	16	Long Reads (vamos)	16bp+	2	2	0
chr11:81529718:AGAA	4	Long Reads (vamos)	4-6bp	27	26.9926470588235	16.1110566448802
chr11:81540920:ATTAATTCTTAACATTAAGTTA	22	Long Reads (vamos)	16bp+	4	3.8141592920354	0.152654867256637
chr11:8154307:GCATCTATAAACAACATATAA	21	Long Reads (vamos)	16bp+	2	2	0
chr11:81546846:TTTATATTAACTGAGCACAT	20	Long Reads (vamos)	16bp+	2	2	0
chr11:81561311:AAAAAATTATATCCACAC	18	Long Reads (vamos)	16bp+	2	2	0
chr11:81566463:CTAT	4	Long Reads (vamos)	4-6bp	24	23.8636363636364	1.294240111034
chr11:81566583:CTAC	4	Long Reads (vamos)	4-6bp	17	16.6259541984733	2.72824427480916
chr11:815837:CAGGGAGCAGTGCTCACTACAACGGGGCAGGGGTGAGGCGGGGGCTGGGGATCGCCCAGGCT	62	Long Reads (vamos)	16bp+	2	2	0
chr11:81589097:ATTTTTTTT	9	Long Reads (vamos)	7-15bp	3	2.90833333333333	0.100770308123249
chr11:81593526:CAC	3	Long Reads (vamos)	2-3bp	16	16.3076923076923	7.78056052474657
chr11:81609004:AAATTCCCACCTTGACA	17	Long Reads (vamos)	16bp+	2	2	0.0238095238095238
chr11:81611076:TGTGTGTGTGTGCATGCGTGAGTGTG	26	Long Reads (vamos)	16bp+	3	2.6031746031746	0.257269841269841
chr11:81614167:ATTAAAAAAAAAGAGAGAGGAAAAGAGAAGAC	32	Long Reads (vamos)	16bp+	2	1.93975903614458	0.0573023802527182
chr11:81614546:TATAATGATATTA	13	Long Reads (vamos)	7-15bp	3	3.03260869565217	0.0538700430004778
chr11:8161828:TATAAATGAGACACTCACTTTCTCCGGGCAATGGAATGTGAGGAGGTAATGTCCGAAACTGTTGC	65	Long Reads (vamos)	16bp+	4	4.09259259259259	0.346486673589477
chr11:81627453:AAACCAATACAAAAAAAATTA	21	Long Reads (vamos)	16bp+	2	2	0
chr11:81652123:TATATATAATATGCATTATT	20	Long Reads (vamos)	16bp+	2	2	0
chr11:8165754:TTGGGGTTTTTTTTTTGTTTT	21	Long Reads (vamos)	16bp+	3	3.3739837398374	0.465547114487538
chr11:81672511:TTATTACTATAGAAAC	16	Long Reads (vamos)	16bp+	2	2	0
chr11:81681117:ATTCCACTGCATATGTATTTCACA	24	Long Reads (vamos)	16bp+	2	2	0
chr11:81694758:CCAACTGACATCCCAGTCCCAAACAAAACTTTATTAATGCCTCTACTAATAACTGCACCCTAAGCCATCAAGGATAT	77	Long Reads (vamos)	16bp+	2	2	0
chr11:81703736:CTTATAAAATATT	13	Long Reads (vamos)	7-15bp	4	3.81818181818182	0.150278293135436
chr11:81705991:TATTATTAGAAACTGTAG	18	Long Reads (vamos)	16bp+	2	1.99009900990099	0.0099009900990099
chr11:81709598:ATTATATTTGGGGATGG	17	Long Reads (vamos)	16bp+	2	1.9873417721519	0.0126582278481013
chr11:8172082:TTTA	4	Long Reads (vamos)	4-6bp	6	6.39516129032258	0.712496721741411
chr11:81729933:TTTA	4	Long Reads (vamos)	4-6bp	9	9.08196721311475	0.406448990651673
chr11:81737099:ATTT	4	Long Reads (vamos)	4-6bp	7	6.85869565217391	0.760033444816054
chr11:8174266:TAAATGCAACCAAGGATTTTCTGCT	25	Long Reads (vamos)	16bp+	2	1.98850574712644	0.0114942528735632
chr11:81744177:GCTGATTGATCCATTTTAAAGAGA	24	Long Reads (vamos)	16bp+	4	3.75728155339806	0.185608223872073
chr11:81744313:AGCTAGACCCAGAGTGCTGATTGGTGCATATACAATCCTCG	41	Long Reads (vamos)	16bp+	2	2	0
chr11:81745308:GTGTGTATATATGTATATACACATAC	26	Long Reads (vamos)	16bp+	4	3.82417582417582	0.190964590964591
chr11:81746493:GCTGCACCTATGACATTATCTATGATAGACATGACAGTCCAACTTT	46	Long Reads (vamos)	16bp+	2	2	0
chr11:81748790:CTCCTTCTCCTC	12	Long Reads (vamos)	7-15bp	2	2.08	0.0745945945945946
chr11:81748829:CCCTCT	6	Long Reads (vamos)	4-6bp	11	10.8045112781955	0.794827979038505
chr11:81754063:TATATATACACATACACCTTT	21	Long Reads (vamos)	16bp+	2	2	0
chr11:81754879:ATATATATAAAAATA	15	Long Reads (vamos)	7-15bp	2	2	0
chr11:81757419:AGGCAGGGAGGG	12	Long Reads (vamos)	7-15bp	2	2	0
chr11:81778969:TGTGTGTGTGTTTGTGTA	18	Long Reads (vamos)	16bp+	4	3.52	0.332258064516129
chr11:81796233:CTTTTACCAAAACATA	16	Long Reads (vamos)	16bp+	2	1.97802197802198	0.0217338217338217
chr11:81807171:CCCTAACCCCTTATTTCCGTGCCCTGACCTCTTATCTCTG	40	Long Reads (vamos)	16bp+	5	4.98823529411765	0.0117647058823529
chr11:81815819:CTTTTTAAAACTATTATTTTAGG	23	Long Reads (vamos)	16bp+	2	2	0
chr11:8185577:ATCCTGTCCAACATGGTGAA	20	Long Reads (vamos)	16bp+	2	2	0
chr11:81863343:GGAA	4	Long Reads (vamos)	4-6bp	18	18.064	4.88296774193548
chr11:81867229:TCTCTCTCTCTCTCCCTCTCTT	22	Long Reads (vamos)	16bp+	2	2.49586776859504	0.252066115702479
chr11:81891961:TTA	3	Long Reads (vamos)	2-3bp	14	14.2704918032787	3.83532041728763
chr11:81896937:TTA	3	Long Reads (vamos)	2-3bp	10	9.79439252336449	0.674307882207724
chr11:8189955:TGCGTGTATTGTATATATACATTG	24	Long Reads (vamos)	16bp+	13	12.9923664122137	0.146095126247798
chr11:81900636:TGTACAAATAGAGACAATTATC	22	Long Reads (vamos)	16bp+	2	1.98630136986301	0.0136986301369863
chr11:81910106:TGTAGGTACACTGTATGA	18	Long Reads (vamos)	16bp+	5	5.08108108108108	0.10292484265087
chr11:81917294:TATATATAATATATATTTATATATAATAGATTTATAAA	38	Long Reads (vamos)	16bp+	3	3.59047619047619	0.628754578754579
chr11:81920746:CCTTAGTTTCTCACTTAGCATGAGACCTA	29	Long Reads (vamos)	16bp+	2	2	0
chr11:81925530:TGGAATATCTACATAAATTATT	22	Long Reads (vamos)	16bp+	2	2.01149425287356	0.0114942528735632
chr11:81929728:CTTTCTCCTCCCCTCCTTTCTTTCCTCC	28	Long Reads (vamos)	16bp+	3	2.9051724137931	0.156146926536732
chr11:81930040:AGTTATATATAATATAT	17	Long Reads (vamos)	16bp+	2	2	0
chr11:81932560:AATAAAATCTGGTCAAATAATAAAA	25	Long Reads (vamos)	16bp+	2	2	0
chr11:81945484:TATATATATGTC	12	Long Reads (vamos)	7-15bp	8	8.27272727272727	0.337265787647467
chr11:81951214:TTATATTGTT	10	Long Reads (vamos)	7-15bp	2	2.11688311688312	0.10457963089542
chr11:81951973:AACTTGCCCACTCCGCTTGAGTGGAAGCGTGGCCTGATCACCCATGGCGTGCCTTTATCGGCACTTTGGTTTTGGTTTTGACTTGGTTTGAATTGCTTAACAGGATTGGTCTTAGG	116	Long Reads (vamos)	16bp+	2	2.2	0.161797752808989
chr11:81968747:ACATATATACACAC	14	Long Reads (vamos)	7-15bp	2	2	0.0285714285714286
chr11:81972333:CATTTAGAATTGTTATGCTTTCATAAAAAATTA	33	Long Reads (vamos)	16bp+	2	2	0
chr11:81978844:AAAGA	5	Long Reads (vamos)	4-6bp	16	15.5522388059701	2.62507013803165
chr11:81989552:TTAATATTACTTAACATATTACTTAC	26	Long Reads (vamos)	16bp+	2	1.98717948717949	0.0128205128205128
chr11:81989940:TGGTGGGTTCATGGCCTCACTGACTTCAGAGGTGAAGCTGCAGACCTTCGCGGTGAGTGTTACAGCTCTTAAAAGCGGCATGTCTGGAGTTGTTTGTTCGTTC	103	Long Reads (vamos)	16bp+	3	3	0
chr11:81990495:GCTGATTGGTCCATTTTACAGAGA	24	Long Reads (vamos)	16bp+	2	2.03846153846154	0.0374625374625375
chr11:81990647:AGCTAGACACAGAGTGCTGATTGGTGCATATACAATCCTCC	41	Long Reads (vamos)	16bp+	2	2	0
chr11:8199824:TCAATCTCCCCTTTCCCCCTACACTCCTCCAGCCATGCCTGGCCCCTGCCCCCAATA	57	Long Reads (vamos)	16bp+	2	1.98611111111111	0.0138888888888889
chr11:82007473:ATTATATGAAAG	12	Long Reads (vamos)	7-15bp	2	2.02173913043478	0.0215002388915432
chr11:82011476:AAAG	4	Long Reads (vamos)	4-6bp	6	6.16793893129771	1.9715795654727
chr11:82011902:AAAAAAAAAAAAAAGAAAAAAG	22	Long Reads (vamos)	16bp+	4	3.73770491803279	0.823194689066522
chr11:8201257:TATATAATA	9	Long Reads (vamos)	7-15bp	14	16.4740740740741	10.0870093974572
chr11:82025493:CACAAAAGAAGTGAAAATGGCCAGTCCTTGCCTTAACTGATGACATT	47	Long Reads (vamos)	16bp+	2	2	0
chr11:82030644:CACAAAAGAAGTGAAAATGGCCTGTTCCTGCCTTAACTGATGACATTCCAC	51	Long Reads (vamos)	16bp+	2	2	0
chr11:82033148:ATTTGGGCATGTTCCC	16	Long Reads (vamos)	16bp+	2	2	0
chr11:82055361:GGAAGTCAAATTATCAACACTAGTAGAAGTTT	32	Long Reads (vamos)	16bp+	2	2	0
chr11:82057304:TATACTGTAATAAA	14	Long Reads (vamos)	7-15bp	2	1.98571428571429	0.0142857142857143
chr11:82063048:CCCTGCATGATTGGTTCTGAGATATAC	27	Long Reads (vamos)	16bp+	2	1.98630136986301	0.0136986301369863
chr11:82063463:TAATGACCATGTC	13	Long Reads (vamos)	7-15bp	2	1.98571428571429	0.0142857142857143
chr11:82090702:ATTTCCACTATCTACTAATG	20	Long Reads (vamos)	16bp+	2	1.9875	0.0125
chr11:82092131:TTATTAAATGTATTTA	16	Long Reads (vamos)	16bp+	2	2	0
chr11:82092336:GGGGAGAGAGAGAAACACATCAAAATTTCCTGATATGCATAAAAGTACCTTACATTAGCAGA	62	Long Reads (vamos)	16bp+	2	2	0
chr11:82102153:TTTTA	5	Long Reads (vamos)	4-6bp	14	13.2121212121212	3.43557714550081
chr11:82106552:AATTAATGGATAA	13	Long Reads (vamos)	7-15bp	4	3.82105263157895	0.148488241881299
chr11:82110824:ATTAGTAA	8	Long Reads (vamos)	7-15bp	3	2.97260273972603	0.0547945205479452
chr11:82111942:ATAG	4	Long Reads (vamos)	4-6bp	9	9.02970297029703	0.189108910891089
chr11:8212697:AAATTCACA	9	Long Reads (vamos)	7-15bp	3	3	0
chr11:82143785:TCAAGAAGAGATTAATGTCAATGAAGAAAAACATATCATAAAAAA	45	Long Reads (vamos)	16bp+	2	2	0
chr11:82161875:AATAA	5	Long Reads (vamos)	4-6bp	12	14.3333333333333	323.014925373134
chr11:82162592:AAACATATAGCAAGATATTAGGTTT	25	Long Reads (vamos)	16bp+	2	2	0
chr11:82169682:TATT	4	Long Reads (vamos)	4-6bp	6	5.96	0.092972972972973
chr11:8217833:CCTGCCTCGGCCCAGCTCTC	20	Long Reads (vamos)	16bp+	8	8.32352941176471	0.650108932461874
chr11:82181174:TCTCCCTCTCCCTCTCTTTCCACGG	25	Long Reads (vamos)	16bp+	5	5.62992125984252	1.55243094613173
chr11:82182857:AATAAAAAATAAATAAATA	19	Long Reads (vamos)	16bp+	4	3.88392857142857	0.121541184041184
chr11:82186087:GCACGTGTGTGTTTGCATGTGCAC	24	Long Reads (vamos)	16bp+	2	2.10377358490566	0.112938005390836
chr11:82200388:GAAA	4	Long Reads (vamos)	4-6bp	66	66.0735294117647	15.3278867102397
chr11:82209529:AAATA	5	Long Reads (vamos)	4-6bp	10	10.0917431192661	3.23224600747537
chr11:82223576:ATTGTACACTTTATGTT	17	Long Reads (vamos)	16bp+	2	1.97297297297297	0.0266567937800815
chr11:82224719:TTTTTATTCTTTTTA	15	Long Reads (vamos)	7-15bp	2	2.04938271604938	0.0475308641975309
chr11:8223028:TGGGCTG	7	Long Reads (vamos)	7-15bp	7	6.56122448979592	0.475594361455923
chr11:82240201:TTCCTTTGGCTCTGTTCACTCTG	23	Long Reads (vamos)	16bp+	3	3	0
chr11:8226333:AAAAAT	6	Long Reads (vamos)	4-6bp	4	4.46491228070175	0.357165036485018
chr11:82273677:AAAAT	5	Long Reads (vamos)	4-6bp	5	5.17045454545455	0.234979101358412
chr11:82273832:GAGTAGATTGACCTCTACTGTTG	23	Long Reads (vamos)	16bp+	3	3.07954545454545	0.0740595611285266
chr11:82289846:CACACACACAGAC	13	Long Reads (vamos)	7-15bp	2	1.96	0.0387878787878788
chr11:82290637:TTTCTTCTTTCTGCTTAT	18	Long Reads (vamos)	16bp+	2	1.97368421052632	0.0259649122807018
chr11:82293280:GAAA	4	Long Reads (vamos)	4-6bp	89	90.3260869565217	84.7615042843542
chr11:82294747:TTTA	4	Long Reads (vamos)	4-6bp	11	11.1048387096774	1.41168371361133
chr11:82306387:TTTTTTTTTTTGTT	14	Long Reads (vamos)	7-15bp	3	3.22556390977444	0.600250626566416
chr11:82307135:AGAT	4	Long Reads (vamos)	4-6bp	19	19.0846153846154	1.7834824090638
chr11:82311543:AAATATAGTACATT	14	Long Reads (vamos)	7-15bp	4	4	0
chr11:82312925:TTGTT	5	Long Reads (vamos)	4-6bp	11	10.5530303030303	0.478082350219755
chr11:82314055:TGTTTTGGTTTTATGTTATGT	21	Long Reads (vamos)	16bp+	2	1.99090909090909	0.00909090909090909
chr11:82323163:TTTAATACAATACAATTTTATTGAATTT	28	Long Reads (vamos)	16bp+	2	2	0
chr11:82338418:TTA	3	Long Reads (vamos)	2-3bp	11	10.8803418803419	2.38211022693781
chr11:82339865:GTTTCTTTCAATTCTTTGATTCCAG	25	Long Reads (vamos)	16bp+	2	2	0
chr11:82353528:ATATATATATTCCAC	15	Long Reads (vamos)	7-15bp	7	7.48818897637795	1.74390701162355
chr11:82353704:TACATATGGAA	11	Long Reads (vamos)	7-15bp	5	4.7047619047619	0.286996336996337
chr11:82354268:AAAGACACTAAATTCAGG	18	Long Reads (vamos)	16bp+	2	2	0
chr11:82361379:TGAGATAAGACATTCTTTCCT	21	Long Reads (vamos)	16bp+	2	2	0
chr11:82361745:ATTTTTAAAACT	12	Long Reads (vamos)	7-15bp	3	2.96938775510204	0.0299810645907848
chr11:82362221:TATATATCATAAATTATATATTTAATATTAATTATATTCTGTATTATAATTATATAATATTCCTTTAAAGTGACAAAAATATTTCTTGAACTATTAAGCAAATATAGCAATAGAATATATAACTATATTCTATTATAATGTATTTTATAATATACAATAGATTAAATCAAT	171	Long Reads (vamos)	16bp+	2	2	0
chr11:82372810:TAATATAATACT	12	Long Reads (vamos)	7-15bp	2	2.02105263157895	0.0208286674132139
chr11:82372848:TTATATAATACATATATTTATG	22	Long Reads (vamos)	16bp+	3	2.97560975609756	0.0487804878048781
chr11:82372939:TATATACATATATTATATTAATGTATTATATT	32	Long Reads (vamos)	16bp+	4	3.98019801980198	0.0396039603960396
chr11:82379384:TTTTTTA	7	Long Reads (vamos)	7-15bp	4	4.1259842519685	0.237970253718285
chr11:82384252:GGAAAGAAGAAGGAACAAAA	20	Long Reads (vamos)	16bp+	3	2.97727272727273	0.022466039707419
chr11:82395142:TTTTG	5	Long Reads (vamos)	4-6bp	6	6.01123595505618	0.147599591419816
chr11:82404382:TGTCTAGCTAAGGGGTTGTGAATGCACCAATCAGCGCTCTG	41	Long Reads (vamos)	16bp+	3	2.97297297297297	0.0540540540540541
chr11:82409371:GCAGCACAGAAGCCCAGGCCA	21	Long Reads (vamos)	16bp+	2	2.06818181818182	0.0642633228840125
chr11:82416445:TATATACACATATATGTGTATACACACA	28	Long Reads (vamos)	16bp+	9	9.03030303030303	8.1822808235022
chr11:82424830:AAAAATTAGATCACAGAAC	19	Long Reads (vamos)	16bp+	4	3.8659793814433	0.117268041237113
chr11:82426106:AGAAA	5	Long Reads (vamos)	4-6bp	7	7.00787401574803	0.388826396700412
chr11:82426170:AGGG	4	Long Reads (vamos)	4-6bp	5	5.11818181818182	1.73819849874896
chr11:82443835:TAA	3	Long Reads (vamos)	2-3bp	14	14.5983606557377	3.25057580273676
chr11:82451594:AGAAGAGGAGGATAAAG	17	Long Reads (vamos)	16bp+	2	1.98666666666667	0.0133333333333333
chr11:82460890:AAATTATAACTGAAAATTTCATA	23	Long Reads (vamos)	16bp+	2	2	0
chr11:82466169:TTCTTTTGTTTTTTCTTT	18	Long Reads (vamos)	16bp+	2	2.05555555555556	0.127725856697819
chr11:82472837:TAATTATAGATTC	13	Long Reads (vamos)	7-15bp	2	2	0
chr11:82479993:TTTATTCTTTTATTTATT	18	Long Reads (vamos)	16bp+	3	3.32456140350877	0.238860425399783
chr11:82487916:GTTTT	5	Long Reads (vamos)	4-6bp	9	9.38317757009346	1.50273320402045
chr11:82491351:TTTGTATGGATAGAGATG	18	Long Reads (vamos)	16bp+	2	2	0
chr11:82496190:AAAC	4	Long Reads (vamos)	4-6bp	6	6.12345679012346	0.159567901234568
chr11:82499442:AGAC	4	Long Reads (vamos)	4-6bp	7	8.29752066115702	6.44407713498623
chr11:82504356:CAATTCTGTATTCTATTAACTTAAAA	26	Long Reads (vamos)	16bp+	2	2	0
chr11:82532587:AGAAAAAAATGGTTTCAAAAGATTGAGA	28	Long Reads (vamos)	16bp+	2	1.98571428571429	0.0142857142857143
chr11:82534295:AGCCATTTTTATCAAAATGGTTATAAAAATGATAACCATATTTAACCATTTTT	53	Long Reads (vamos)	16bp+	3	2.81818181818182	0.15
chr11:82540172:GTGTGTGTGTATATATATATATTTACTATATATATATATA	40	Long Reads (vamos)	16bp+	2	1.99137931034483	0.00862068965517241
chr11:82542846:TGAAAGTCAGCCAACAGCTTT	21	Long Reads (vamos)	16bp+	2	2	0
chr11:82543388:ATTATTTATTTAGATGCCT	19	Long Reads (vamos)	16bp+	2	1.975	0.0246835443037975
chr11:82547853:AAAAGAAAGAGGAGGGAGGGAGAAAGAGA	29	Long Reads (vamos)	16bp+	2	2	0
chr11:82551528:AGAGACCTTTTGCCATCACGTTGCTA	26	Long Reads (vamos)	16bp+	2	2	0
chr11:82562445:CCTAAGAGCCAGAGTT	16	Long Reads (vamos)	16bp+	2	1.9620253164557	0.0370009737098345
chr11:82564617:CCCTGACCCCCTCCACTTC	19	Long Reads (vamos)	16bp+	2	1.96739130434783	0.0318920210224558
chr11:82565106:AAGGAGAAGAAGGAAAAGGA	20	Long Reads (vamos)	16bp+	2	1.97333333333333	0.0263063063063063
chr11:82566951:AGGG	4	Long Reads (vamos)	4-6bp	27	26.910447761194	5.36034115138593
chr11:82570348:ATTAATCCATCTGAATTG	18	Long Reads (vamos)	16bp+	2	2	0
chr11:82576597:CTTT	4	Long Reads (vamos)	4-6bp	15	15.3407407407407	1.65914870093975
chr11:82588762:AAAAAAAAAAACA	13	Long Reads (vamos)	7-15bp	4	4.48837209302326	1.14244186046512
chr11:82589005:TTTA	4	Long Reads (vamos)	4-6bp	14	14.0232558139535	1.22601744186047
chr11:82590050:TATATAATATATATA	15	Long Reads (vamos)	7-15bp	2	2.04597701149425	0.0443731622560813
chr11:82598710:ATT	3	Long Reads (vamos)	2-3bp	9	9.24324324324324	4.65847665847666
chr11:82602989:GAAAA	5	Long Reads (vamos)	4-6bp	21	21.0583941605839	3.68774151996565
chr11:82612749:AAAAAA	6	Long Reads (vamos)	4-6bp	9	8.79545454545454	3.09524635669674
chr11:82614428:GTTCATTTTAACGTTTCTAAATCTCATTTA	30	Long Reads (vamos)	16bp+	2	1.98795180722892	0.0120481927710843
chr11:82624152:ACACACAC	8	Long Reads (vamos)	7-15bp	5	5.04098360655738	0.287562660886059
chr11:82624945:ATAGATATGTATATGTATGTTATATAGGTAC	31	Long Reads (vamos)	16bp+	32	30.970802919708	28.5285530270502
chr11:82628793:AAAATGCACCAATCAGTGCTCTGAAGCTCGCAAGAGGATTGTAAAATGCACCAATCAGTGCTCTACA	67	Long Reads (vamos)	16bp+	5	4.75806451612903	0.249934434828219
chr11:82631645:AAAG	4	Long Reads (vamos)	4-6bp	8	8	2.34645669291339
chr11:82649054:CTCCTCCTTTCTT	13	Long Reads (vamos)	7-15bp	4	4.40322580645161	0.437713086808287
chr11:82649976:AAATCTTCTCATATATAT	18	Long Reads (vamos)	16bp+	2	1.99009900990099	0.0099009900990099
chr11:82650062:TATATATATATG	12	Long Reads (vamos)	7-15bp	2	2	0.0285714285714286
chr11:82650212:TATATATACACA	12	Long Reads (vamos)	7-15bp	10	9.78030303030303	1.073502197548
chr11:82651962:CTTTTTTTTTTCTTTT	16	Long Reads (vamos)	16bp+	2	2.09448818897638	0.133858267716535
chr11:82659524:AGGA	4	Long Reads (vamos)	4-6bp	12	12.0952380952381	0.518857142857143
chr11:82659623:TTTATTTATTGAATAAATTTCATTGAAATAAAT	33	Long Reads (vamos)	16bp+	2	2	0
chr11:82662324:ATATATATATATACACATAC	20	Long Reads (vamos)	16bp+	7	7.18978102189781	23.949012451696
chr11:82663229:AAAAAATAAAAT	12	Long Reads (vamos)	7-15bp	2	1.98648648648649	0.0683080340614587
chr11:8266347:CCCACCCCCATACTCGC	17	Long Reads (vamos)	16bp+	2	2.03296703296703	0.0322344322344322
chr11:82682430:GAGAGAAGAGA	11	Long Reads (vamos)	7-15bp	5	4.83703703703704	0.27175234936429
chr11:82682499:GAGAAAGAGAGGAAGAGAGAGAGAGACGTTTATGCTGCCTGCCACATTTGCTGATCTTTCCTGACAGACCTGTTTCCCTGGACTGTAAAAATTCCTGGAGAGA	103	Long Reads (vamos)	16bp+	2	2	0
chr11:82694579:ATGA	4	Long Reads (vamos)	4-6bp	8	8.59259259259259	0.804430598823122
chr11:82697290:ATTATTAATTTTACTTTTAA	20	Long Reads (vamos)	16bp+	3	2.98648648648649	0.0135135135135135
chr11:82704886:ACTCACATGTTATTGCT	17	Long Reads (vamos)	16bp+	3	3	0
chr11:8272243:AAACAAGTAATAGAAAA	17	Long Reads (vamos)	16bp+	2	2	0
chr11:82728478:CCAGCCTGTCCAAAGCCATA	20	Long Reads (vamos)	16bp+	2	2	0
chr11:82749583:TTTTTTTCTT	10	Long Reads (vamos)	7-15bp	5	5.171875	1.26156496062992
chr11:82756177:TGTATATATATATATATA	18	Long Reads (vamos)	16bp+	3	2.94017094017094	0.246389625699971
chr11:82765200:TTTG	4	Long Reads (vamos)	4-6bp	21	20.7384615384615	1.6675014907573
chr11:82770979:ATTT	4	Long Reads (vamos)	4-6bp	10	9.86915887850467	0.228002116028919
chr11:82780227:AAAAAACACGTTAAAAAA	18	Long Reads (vamos)	16bp+	2	2	0
chr11:82780823:AATTTTA	7	Long Reads (vamos)	7-15bp	8	7.9504132231405	0.197520661157025
chr11:82786854:AATTTTCTGGATGAGAG	17	Long Reads (vamos)	16bp+	2	2.49019607843137	0.25237817899437
chr11:82794005:CAAAA	5	Long Reads (vamos)	4-6bp	11	10.4274809160305	0.846623605402231
chr11:82801214:GTCTGTTTTATGGTTGTTGATTTAAA	26	Long Reads (vamos)	16bp+	2	2	0
chr11:82807207:AGG	3	Long Reads (vamos)	2-3bp	40	40.1937984496124	5.65746124031008
chr11:82810066:ACTTCACACCATTGGATACTTTTACACAACGGATGCTTTACACCATTGG	49	Long Reads (vamos)	16bp+	2	2	0
chr11:82835197:TTAAAAATTAAAA	13	Long Reads (vamos)	7-15bp	2	1.95833333333333	0.0404929577464789
chr11:82835236:AGTCTAATAA	10	Long Reads (vamos)	7-15bp	3	3.01041666666667	0.0104166666666667
chr11:8284536:GTGT	4	Long Reads (vamos)	4-6bp	11	11.6046511627907	2.61591569767442
chr11:82862070:AAAAAAAAATCC	12	Long Reads (vamos)	7-15bp	3	2.77952755905512	0.204974378202725
chr11:82869381:GAAAGAAAGAAAG	13	Long Reads (vamos)	7-15bp	3	2.95698924731183	0.172043010752688
chr11:82875016:AAAACCTGTATAAAAAAA	18	Long Reads (vamos)	16bp+	2	1.93518518518519	0.0611803392177224
chr11:82889503:GCAGAAGCAGCAGAGGAAGC	20	Long Reads (vamos)	16bp+	3	3.03296703296703	0.0322344322344322
chr11:82891707:GTGCCTAGAATGTTTTTCCCCA	22	Long Reads (vamos)	16bp+	2	2.05128205128205	0.0492840492840493
chr11:82896323:TTTAAATCAGTGGAC	15	Long Reads (vamos)	7-15bp	2	2	0
chr11:82901309:CCACCCCCCCTCCTGCCTCCTG	22	Long Reads (vamos)	16bp+	2	2	0
chr11:82905363:GTATTTATTGATTTTTTCTAATTATAAAAGCAATACACTTAGA	43	Long Reads (vamos)	16bp+	2	2	0
chr11:82913198:GTGAAGCATAATAAA	15	Long Reads (vamos)	7-15bp	2	2	0
chr11:82918813:TTTTTTTTGTGTGTGTGT	18	Long Reads (vamos)	16bp+	2	1.95121951219512	0.046973803071364
chr11:82930966:CTTTTTCCCCTCCC	14	Long Reads (vamos)	7-15bp	2	1.95698924731183	0.0416082281439925
chr11:82939298:AACCCCATCTCCAA	14	Long Reads (vamos)	7-15bp	2	2.01351351351351	0.0683080340614587
chr11:82968297:ATTGACCATGAATTGATAATTAT	23	Long Reads (vamos)	16bp+	3	3	0
chr11:82971163:AGAACCTTTATGCCTAGCTGGGGGATTGTAAACACACCAATCAGCACCGTGTGTCTAGCTCAGGGTTTGTGGATGCACCAAACAGCACTCTGTATCTAGCTAATCTGGTGGGGACTTGG	119	Long Reads (vamos)	16bp+	3	3.33980582524272	0.226537216828479
chr11:82980817:AAGGAGGGAGGG	12	Long Reads (vamos)	7-15bp	3	3.53968253968254	0.730412698412698
chr11:82989908:CACAGGGAGGATATAAAGATGAATAAAA	28	Long Reads (vamos)	16bp+	2	2	0
chr11:82997194:CTTACGAGTTCC	12	Long Reads (vamos)	7-15bp	2	2.01428571428571	0.0142857142857143
chr11:83009603:AAAAT	5	Long Reads (vamos)	4-6bp	9	8.99122807017544	0.327356000621022
chr11:83009787:TTTCAATACTCATCAAAAGCC	21	Long Reads (vamos)	16bp+	2	1.97183098591549	0.0277665995975855
chr11:83012449:TCTGAATCCTCAGACTGCTCTT	22	Long Reads (vamos)	16bp+	2	2	0
chr11:83014613:AG	2	Long Reads (vamos)	2-3bp	75	74.1136363636364	35.750346981263
chr11:83020857:TCCTCTCTGCCAAGAGCTGCAGATGACAGGATGACCAGCTGCAGAGAGGAG	51	Long Reads (vamos)	16bp+	2	2	0
chr11:83022944:TATGTATATATGCATATGTATG	22	Long Reads (vamos)	16bp+	2	2.04424778761062	0.0605246523388116
chr11:83039652:TGGGGAAGTCAAAACTCT	18	Long Reads (vamos)	16bp+	2	2	0
chr11:83051038:GGGTCACAAACTAAATTAT	19	Long Reads (vamos)	16bp+	2	1.98947368421053	0.0105263157894737
chr11:8305410:TTAATTTA	8	Long Reads (vamos)	7-15bp	3	2.95774647887324	0.0696177062374246
chr11:83065385:GAAAG	5	Long Reads (vamos)	4-6bp	12	11.5461538461538	0.776923076923077
chr11:83067719:GGTGGCTCACGCCTGTAGTCCCAGCACTTTGGGAGGCTGAGGCGGGTGGACCATTTGAGGTCAGGAGTTTGAGAGATCAGCCTGGCCAGCATGGTGAGACCCTATCTCTACTAAATATATAAAA	124	Long Reads (vamos)	16bp+	2	2	0
chr11:83082871:CTGCATGCTCCGCCTCCCGGGCTCTCGCCATTCTCCTGCCTCAGCCTCCGGAGTAGCTGGGACTACAGGCGCCTGCCACCACGCCCGGCTAATTTTTTGTATTTTT	106	Long Reads (vamos)	16bp+	2	2	0
chr11:83099162:AAAAAAAAAAC	11	Long Reads (vamos)	7-15bp	4	3.61194029850746	0.750533049040512
chr11:83102661:ATA	3	Long Reads (vamos)	2-3bp	13	12.9210526315789	0.568933395435491
chr11:83103121:TCATTCATTTAATAGCCATTTAT	23	Long Reads (vamos)	16bp+	2	2	0
chr11:83108432:TTTTGGTTTATTTTGTTT	18	Long Reads (vamos)	16bp+	2	2	0
chr11:83109415:TAATGAAGATCCACTCCCTTCTCTGGGGAAG	31	Long Reads (vamos)	16bp+	2	2	0
chr11:83109742:TTTTG	5	Long Reads (vamos)	4-6bp	12	11.9923076923077	0.953428741800835
chr11:83110938:TCCCAAAATGCTAGGATTACAG	22	Long Reads (vamos)	16bp+	2	2	0
chr11:83112618:TAAAA	5	Long Reads (vamos)	4-6bp	6	5.91304347826087	0.453893932154802
chr11:83118356:AACAAACAAAAAAT	14	Long Reads (vamos)	7-15bp	3	3.1125	0.101107594936709
chr11:83121001:CACATAGTATGTT	13	Long Reads (vamos)	7-15bp	2	2.01219512195122	0.0121951219512195
chr11:83123872:ATT	3	Long Reads (vamos)	2-3bp	12	11.697247706422	0.638973836221543
chr11:83130578:AAAAAC	6	Long Reads (vamos)	4-6bp	9	9.03125	0.140748031496063
chr11:83133031:CTCCGCCCGGCAGCCACCCTGTCTGGGAAGTGAGGAGCCT	40	Long Reads (vamos)	16bp+	10	10.7205882352941	0.928758169934641
chr11:83134174:AATA	4	Long Reads (vamos)	4-6bp	8	8.21621621621622	0.28009828009828
chr11:83139748:TTGAAGTCAGTCTTC	15	Long Reads (vamos)	7-15bp	2	2.01298701298701	0.012987012987013
chr11:83142648:AAATA	5	Long Reads (vamos)	4-6bp	5	4.91566265060241	0.200117543344108
chr11:83153046:AAAT	4	Long Reads (vamos)	4-6bp	11	11.0291262135922	0.126594327051209
chr11:83156673:CCGCTCCCTCCAACCC	16	Long Reads (vamos)	16bp+	2	1.51515151515152	0.252319109461967
chr11:83178592:AGACCATCCTGGCTAACA	18	Long Reads (vamos)	16bp+	2	2	0
chr11:83181348:TTTGACCCCTGGAATATAAACACATTTTTTAAAAAATGAATTTTGAAGGGAATTTTTTTTTTTTTAATTAAGATTAGAGTGTAGCCTACAGGCTTGTTCTAGCTCTAAAATTCCAAGGC	119	Long Reads (vamos)	16bp+	2	2	0
chr11:831853:GGAGTGGTCAGGGTCCCG	18	Long Reads (vamos)	16bp+	2	2	0
chr11:83187081:TCAGTGCAGTAGCACAATCTCGGC	24	Long Reads (vamos)	16bp+	2	1.97727272727273	0.022466039707419
chr11:83189851:TCAGATTTTGGATAAGGATT	20	Long Reads (vamos)	16bp+	2	1.98850574712644	0.0114942528735632
chr11:83226181:ACACAC	6	Long Reads (vamos)	4-6bp	10	10.0076923076923	0.457304710793083
chr11:83226800:AAACA	5	Long Reads (vamos)	4-6bp	4	4.47252747252747	0.318681318681319
chr11:83228934:TTTTTTTTTG	10	Long Reads (vamos)	7-15bp	3	2.9765625	0.212044783464567
chr11:83233670:TTTTG	5	Long Reads (vamos)	4-6bp	6	6.08943089430894	1.16406770625083
chr11:83238049:GTTCATTTCCTTCTTACAGCTGAGTAGAATTCCATAGTATTCCATAATTCAATTATCCACTCACAGGTTGAAGGACATCTTGATTGTA	88	Long Reads (vamos)	16bp+	2	2	0
chr11:83238424:GTGGCTCACACCTGTAATCCCAGCATTTTGGGAGGCCAAGGCAGTGGATCACTTGAGGTGAAGAGTTCGAGACCAGTCTGGCCAACATGGTGAAACCCTGTCTCTACTAAAAAGGAAAAGTTCAGGCCGGGCATG	135	Long Reads (vamos)	16bp+	2	2	0
chr11:83242966:TATAGTATGAA	11	Long Reads (vamos)	7-15bp	4	4.04	0.058989898989899
chr11:8325105:GTTTTTTTTTTTTTTTTTTTTTT	23	Long Reads (vamos)	16bp+	2	2.17857142857143	0.238095238095238
chr11:83251700:TTAATTTAGTAAA	13	Long Reads (vamos)	7-15bp	3	3	0
chr11:83269286:AAGAGATAAGAGACACAACAAACCCTTAAAA	31	Long Reads (vamos)	16bp+	2	1.97183098591549	0.0277665995975855
chr11:83279280:AAAAAAAAACA	11	Long Reads (vamos)	7-15bp	3	3.19672131147541	0.159328004335456
chr11:832889:GGCGG	5	Long Reads (vamos)	4-6bp	5	4.56296296296296	0.546379215035931
chr11:83304878:TATCTCTATATATATC	16	Long Reads (vamos)	16bp+	2	2	0
chr11:833053:CGAGGGGCG	9	Long Reads (vamos)	7-15bp	10	9.37956204379562	4.36957921854873
chr11:83308638:ATAAA	5	Long Reads (vamos)	4-6bp	25	25.7615384615385	4.47757901013715
chr11:83315232:AAAAAGAAAAAGAAAGAG	18	Long Reads (vamos)	16bp+	2	1.97	0.0495959595959596
chr11:83316142:TGGCCGGGCAGACGGGCTCCTCACTTCCCAGTAGGGGCGGCTGGGCAGAGGCGCCCCTCACCTCCCGGACGGGTCGGCTGGCCAGGCGGGGGGCTGATCCCCCCACCTCCCTCCCGGACGGGGCGGCTGGCCGGGCGGAGGGCTGACCCCCCCACCTCCCTCCCGGATGGGGCGGCTGGCCGGGTGGGGGGCTGACCCCCCCACCTCCTTCCCGGATGAGGCAGC	225	Long Reads (vamos)	16bp+	6	5.97520661157025	0.0410468319559229
chr11:83317772:GGGAGA	6	Long Reads (vamos)	4-6bp	15	14.7810218978102	3.4516960068699
chr11:833188:CGCCTGCCCCAGCTCCCT	18	Long Reads (vamos)	16bp+	1	1.46728971962617	0.345618056780109
chr11:83324136:ATTGATCATCTGTAATTTTTTA	22	Long Reads (vamos)	16bp+	2	2	0
chr11:83344956:GGAGAAAGAGGTTGAGGGAT	20	Long Reads (vamos)	16bp+	3	2.97530864197531	0.0743827160493827
chr11:83359428:CAAAAA	6	Long Reads (vamos)	4-6bp	5	4.925	0.13718487394958
chr11:83361116:TTTC	4	Long Reads (vamos)	4-6bp	15	16.6793893129771	23.7271873165003
chr11:83365619:CTCTGCCTCCTGGGTTCAAGTGATTCTCCTGC	32	Long Reads (vamos)	16bp+	2	2	0
chr11:83376525:GTACTA	6	Long Reads (vamos)	4-6bp	4	4.22222222222222	0.243295019157088
chr11:833786:ACACACATCCCCCCATCGGTGGCAG	25	Long Reads (vamos)	16bp+	6	4.98518518518518	1.92515201768933
chr11:83386073:AAAAGCAAGAGAAAACAAATTC	22	Long Reads (vamos)	16bp+	2	2	0
chr11:83387962:AAAAAA	6	Long Reads (vamos)	4-6bp	6	5.85294117647059	1.85969498910675
chr11:83394656:TTTTCTTTTTTTTTTT	16	Long Reads (vamos)	16bp+	2	2.11926605504587	3.08749575263337
chr11:83399612:TTATTAAATAAATTAATA	18	Long Reads (vamos)	16bp+	2	2	0
chr11:83400094:ATTTTT	6	Long Reads (vamos)	4-6bp	10	9.90163934426229	0.337352662240889
chr11:83420019:TCTCCACTTTCCTGGGGGCAAGCACCCCCCACCCCTTCTCTCCATGTCTCTACCCTCTCTTTTC	64	Long Reads (vamos)	16bp+	5	4.94488188976378	0.05249343832021
chr11:83423423:CTATATCCCTTCACTGG	17	Long Reads (vamos)	16bp+	2	2	0
chr11:83426589:GAAGAATTAGAAAAGTAAATACAACTACAATTATG	35	Long Reads (vamos)	16bp+	2	2	0
chr11:83427024:ATCT	4	Long Reads (vamos)	4-6bp	17	17.0984848484848	1.89099005320379
chr11:83430408:AAACAAGTTTTATTGAGGGTCTGAAGAAACTCCCAAGACCTCTAA	45	Long Reads (vamos)	16bp+	2	2	0
chr11:83443965:GTGAGAGACAGAAGTTGGAAGGCTAGCTGCTTGTCTAGCCACCTTATCAGCATAAGCGTTGC	62	Long Reads (vamos)	16bp+	2	2	0
chr11:83449418:AAAATAAAATAA	12	Long Reads (vamos)	7-15bp	3	2.69473684210526	0.214333706606943
chr11:83475694:TCTTTTCTTTTCTCTCTTCTTTTTTTCTTT	30	Long Reads (vamos)	16bp+	3	2.70542635658915	0.225048449612403
chr11:83490751:AAATATGTCAATGTCATGAAAACCATA	27	Long Reads (vamos)	16bp+	2	2	0
chr11:83493336:TTCC	4	Long Reads (vamos)	4-6bp	11	10.7622950819672	9.33972361468636
chr11:83497534:AAAAACA	7	Long Reads (vamos)	7-15bp	4	3.98412698412698	0.351746031746032
chr11:83499774:ATATATATTTCCTCTAATAGGAT	23	Long Reads (vamos)	16bp+	5	4.73	0.219292929292929
chr11:83504625:AGACTACCTAGGCCAGC	17	Long Reads (vamos)	16bp+	2	1.98717948717949	0.0128205128205128
chr11:83507398:ATATATCCATATATATACACATATATATCCTCTATAT	37	Long Reads (vamos)	16bp+	6	5.904	0.103612903225806
chr11:83507731:TATTTATATTTACATATA	18	Long Reads (vamos)	16bp+	4	3.57692307692308	0.265870052277819
chr11:83509551:CTTATGGTACCCCATCT	17	Long Reads (vamos)	16bp+	2	2	0
chr11:83520591:TAGA	4	Long Reads (vamos)	4-6bp	39	40.0148148148148	28.0296296296296
chr11:83530076:TCTA	4	Long Reads (vamos)	4-6bp	14	13.7460317460317	0.574984126984127
chr11:83535571:CAGACACACACA	12	Long Reads (vamos)	7-15bp	2	2.29032258064516	0.208274894810659
chr11:83553882:TTTTCTTTTT	10	Long Reads (vamos)	7-15bp	3	3.03100775193798	0.295906007751938
chr11:83558306:ATTTAAAAAACTTTT	15	Long Reads (vamos)	7-15bp	2	1.98058252427184	0.0192271083190558
chr11:83570274:TATTAACGTACAGAATA	17	Long Reads (vamos)	16bp+	2	2	0
chr11:83575756:AGCAAAACTTGAAAAGATC	19	Long Reads (vamos)	16bp+	2	2	0
chr11:83577307:ATATATATATCTTATTAGTTCTAATAGGAG	30	Long Reads (vamos)	16bp+	7	6.968	0.0634838709677419
chr11:83579970:AAAT	4	Long Reads (vamos)	4-6bp	10	10.1263157894737	0.196640537513998
chr11:83580868:CTCCC	5	Long Reads (vamos)	4-6bp	11	11.4296296296296	2.51553344389165
chr11:83597786:AAAC	4	Long Reads (vamos)	4-6bp	8	8.016	0.644903225806452
chr11:83603018:TGTGTATGTG	10	Long Reads (vamos)	7-15bp	6	6.34645669291339	0.402824646919135
chr11:83603259:CTTCCATAAGTAACTCT	17	Long Reads (vamos)	16bp+	2	1.97368421052632	0.0259649122807018
chr11:83608471:TTTCAGATTTGGGAT	15	Long Reads (vamos)	7-15bp	2	2	0
chr11:83610907:CATCATTTTATCAAAGAACCTAATCTTTTAAATG	34	Long Reads (vamos)	16bp+	2	2	0
chr11:83618253:ATATAAAATATATATCACTAG	21	Long Reads (vamos)	16bp+	2	2	0
chr11:83627172:TTATT	5	Long Reads (vamos)	4-6bp	10	10.1705426356589	0.330062984496124
chr11:8362813:ATCCCTCTCTTTCTGCCTCTCTCC	24	Long Reads (vamos)	16bp+	6	5.88983050847458	0.184340141967261
chr11:83633933:AAAAACA	7	Long Reads (vamos)	7-15bp	7	6.96969696969697	0.533425861670137
chr11:83637642:TTGTTTAGAATATAAGGC	18	Long Reads (vamos)	16bp+	2	2	0
chr11:83641862:AGAGAGAGAGAGAGACATAGAA	22	Long Reads (vamos)	16bp+	4	3.96491228070175	0.0695544170159913
chr11:83645337:ATACATCTTTAACAGTTGAAGCAATTT	27	Long Reads (vamos)	16bp+	2	2	0
chr11:83651426:CCATTCTCTTCACAATAAAT	20	Long Reads (vamos)	16bp+	2	2	0
chr11:8365924:CTGTCTGTATAT	12	Long Reads (vamos)	7-15bp	3	3.04545454545455	0.0668756530825496
chr11:83668646:ATATATATGTGTATATAAACACAC	24	Long Reads (vamos)	16bp+	9	9.04651162790698	0.40406976744186
chr11:83672125:TTCCCTTCC	9	Long Reads (vamos)	7-15bp	7	6.76612903225806	0.326973511670601
chr11:83673064:AAAAC	5	Long Reads (vamos)	4-6bp	8	8.1496062992126	0.667916510436195
chr11:83689870:ATATTTACATAAATATATAATATATATTATAT	32	Long Reads (vamos)	16bp+	5	5.032	0.0634838709677419
chr11:83695735:CTCAAAAAAAGAAAATC	17	Long Reads (vamos)	16bp+	2	1.95833333333333	0.0404929577464789
chr11:83698739:ATCCTAAATTATCTCTTCTC	20	Long Reads (vamos)	16bp+	4	3.97916666666667	0.0206140350877193
chr11:83699718:ATA	3	Long Reads (vamos)	2-3bp	15	14.7542372881356	0.836520353469506
chr11:83699813:ATGT	4	Long Reads (vamos)	4-6bp	19	18.6	12.6117647058824
chr11:83707670:AACAAAAACA	10	Long Reads (vamos)	7-15bp	3	3	0.0210526315789474
chr11:83708649:TGTATTTCCTTAAAGTAC	18	Long Reads (vamos)	16bp+	2	2	0
chr11:8371595:TCTTTCCTTTCTTTTCTTTTCTTTCTTTCCT	31	Long Reads (vamos)	16bp+	3	3.02362204724409	0.0867391576052993
chr11:8371717:CCCTCCCTTCTTCTCTCCCTCCCTCCCTCTCCCTCCCTTCCTCTTTCCCTCCA	53	Long Reads (vamos)	16bp+	3	3.24418604651163	0.563201094391245
chr11:83718524:AAAAAAAAGAA	11	Long Reads (vamos)	7-15bp	4	3.71212121212121	0.481378672218367
chr11:83726748:AAAC	4	Long Reads (vamos)	4-6bp	10	10.0392156862745	1.00834789361289
chr11:83734338:CCTT	4	Long Reads (vamos)	4-6bp	22	22.1459854014599	4.61088449978532
chr11:83747275:CTTC	4	Long Reads (vamos)	4-6bp	21	21.1746031746032	4.11326984126984
chr11:83753606:ATCAATTTAAAATATATATATAAAATTGATATAAAATAT	39	Long Reads (vamos)	16bp+	2	2.47524752475248	0.251881188118812
chr11:83753713:ATATATATGTCATATATATGATATGGC	27	Long Reads (vamos)	16bp+	6	6.1953125	0.520607775590551
chr11:83760688:AAAAACAACAAC	12	Long Reads (vamos)	7-15bp	3	2.75	0.21264367816092
chr11:837639:GCCTCCAGTGTCTACGAGGTGGTGGGGGGCACCCCAGTGACTGGCTGTGGGCAGTGGGACAC	62	Long Reads (vamos)	16bp+	3	2.98630136986301	0.0136986301369863
chr11:83772414:AAAAG	5	Long Reads (vamos)	4-6bp	6	5.88888888888889	0.499555555555556
chr11:83774950:GCCAAACTATTCCTAGA	17	Long Reads (vamos)	16bp+	2	2	0
chr11:83776092:AAAT	4	Long Reads (vamos)	4-6bp	12	11.9508196721311	0.394255520932123
chr11:83787309:TTGTTTTTTTT	11	Long Reads (vamos)	7-15bp	3	3.34090909090909	0.943962526023595
chr11:83789024:AGATGAAAATGAAGGCAAC	19	Long Reads (vamos)	16bp+	2	1.98850574712644	0.0114942528735632
chr11:83794581:TAATAATTGTTAACATTAAT	20	Long Reads (vamos)	16bp+	2	2	0
chr11:83795416:ATATCT	6	Long Reads (vamos)	4-6bp	8	7.73553719008264	1.02947658402204
chr11:83797219:AAG	3	Long Reads (vamos)	2-3bp	9	8.5377358490566	1.35570530098832
chr11:83797501:TTTTTG	6	Long Reads (vamos)	4-6bp	6	6.18181818181818	0.363636363636364
chr11:83804146:TCTTCCCAATTACTTTCATCAAA	23	Long Reads (vamos)	16bp+	2	2	0
chr11:83805416:TTTTTGATATATAATATTGTTC	22	Long Reads (vamos)	16bp+	4	4	0
chr11:8380891:TATACACACTAC	12	Long Reads (vamos)	7-15bp	3	2.98863636363636	0.0343521421107628
chr11:83819469:AAAAAGAAAAG	11	Long Reads (vamos)	7-15bp	5	4.8962962962963	1.15334438916528
chr11:83823646:TCAT	4	Long Reads (vamos)	4-6bp	9	9.27433628318584	0.415139064475348
chr11:83825061:TATATATACACA	12	Long Reads (vamos)	7-15bp	6	6.05426356589147	0.11421996124031
chr11:83835904:ACACACACACCCCTATAGTATATACACAT	29	Long Reads (vamos)	16bp+	2	1.98901098901099	0.010989010989011
chr11:83837723:AAAAAAAAAAAAA	13	Long Reads (vamos)	7-15bp	3	2.92727272727273	0.526772310258549
chr11:83849292:ATAAATA	7	Long Reads (vamos)	7-15bp	7	6.81481481481481	0.301834544825199
chr11:83851346:GGGCGTGGTGGCTCTTGCCTGTAATCCCAGCACTTTGGGAGGTCAAGGTGGGTGGATCACGAGGTCGGGAGTTCAAGACCAGCCTGGCCAAATTGGTAAAACCCTATCTCTGCTAAAAAAACAAAAATTAGCCGGGCATGGTGGCGGGCACCTGTAATCCCAGCTACTCAGGAGGCTGAGGCAGAGAATTGCTTGAACCCAGGAGGCGGAGATTGCAGTCAGCCAAGATCGTGCCACTGAACTCCAGCCTGGGTGACAGAGCGAGACTCCGTCTCTTAAAAAAAAAAAA	289	Long Reads (vamos)	16bp+	2	2	0
chr11:83852685:TGTCCTGTATAAA	13	Long Reads (vamos)	7-15bp	2	2	0
chr11:8387403:GACCTTGGACACAA	14	Long Reads (vamos)	7-15bp	3	2.6875	0.217105263157895
chr11:83874149:GAAAGAAAGAAAGACAAAGAAAGAA	25	Long Reads (vamos)	16bp+	3	3.24770642201835	0.188073394495413
chr11:83874246:GGAA	4	Long Reads (vamos)	4-6bp	21	20.3777777777778	8.90845771144279
chr11:83874518:ATTTTTTT	8	Long Reads (vamos)	7-15bp	4	3.9504132231405	0.164187327823691
chr11:83894426:AAGGAAACAAAA	12	Long Reads (vamos)	7-15bp	2	1.93243243243243	0.0638652350981118
chr11:83912173:TGTCAAATGGAGACATA	17	Long Reads (vamos)	16bp+	2	1.98571428571429	0.0142857142857143
chr11:83938344:TGAAAGAGGG	10	Long Reads (vamos)	7-15bp	7	6.79389312977099	0.211039342337052
chr11:83942130:TGAATACAGTTTTAATGTAGGCATTAAAAACTTTCCTATGTAAGTAAATTTGATGACATATAAAGATAGACACACCATATTATTAAGTGAAAAAA	95	Long Reads (vamos)	16bp+	2	2	0
chr11:83945899:TTCC	4	Long Reads (vamos)	4-6bp	16	16.4045801526718	2.81197886083382
chr11:83956017:CTCCCCTTATACATCCAT	18	Long Reads (vamos)	16bp+	2	1.98648648648649	0.0135135135135135
chr11:83978559:AAAC	4	Long Reads (vamos)	4-6bp	8	7.87179487179487	0.354111405835544
chr11:83981370:TTAAAAATATTC	12	Long Reads (vamos)	7-15bp	2	2	0
chr11:83981429:AATTAATTAATT	12	Long Reads (vamos)	7-15bp	2	2.03030303030303	0.0500927643784787
chr11:83984179:TAGA	4	Long Reads (vamos)	4-6bp	13	12.6666666666667	0.912568306010929
chr11:83992617:AGAACCATGACTGT	14	Long Reads (vamos)	7-15bp	3	3	0
chr11:84005027:AAAACCAAAAACA	13	Long Reads (vamos)	7-15bp	4	4.02777777777778	0.0833333333333333
chr11:84006469:TTAAGTATTTACGATAAATACTTAA	25	Long Reads (vamos)	16bp+	3	2.97916666666667	0.0206140350877193
chr11:84008913:TTTTTTTCTTGTTTTT	16	Long Reads (vamos)	16bp+	2	2.02061855670103	0.0204037800687285
chr11:84010293:TAT	3	Long Reads (vamos)	2-3bp	9	8.77669902912621	1.74376546735199
chr11:84030003:ATATATCTGTATCT	14	Long Reads (vamos)	7-15bp	2	1.97183098591549	0.0277665995975855
chr11:84033882:AACA	4	Long Reads (vamos)	4-6bp	7	7.25396825396825	3.00698412698413
chr11:84034081:AAAATAAATAAATAAATA	18	Long Reads (vamos)	16bp+	2	2	0
chr11:84034143:TCAGCAGCCACCACCCTGATCAG	23	Long Reads (vamos)	16bp+	2	2	0
chr11:84045703:AAAATTTATAGAAATTTGTAGAG	23	Long Reads (vamos)	16bp+	2	1.98571428571429	0.0142857142857143
chr11:84052730:AAATGGAATGCTTTTACACTGTTGGTGGGAGTGTAAATGAGTTTAACCATTGTGGAAGACAGTGTGG	67	Long Reads (vamos)	16bp+	2	1.97183098591549	0.0277665995975855
chr11:84058506:TAA	3	Long Reads (vamos)	2-3bp	12	11.981308411215	1.96191147945689
chr11:84058686:AAAAC	5	Long Reads (vamos)	4-6bp	8	8.2258064516129	0.842905848413323
chr11:84072061:TCTAATTCACATAAAAACTTCTTATGAG	28	Long Reads (vamos)	16bp+	2	2	0
chr11:84074274:TTTTAATTTCCTTCACCCTCTACATCCAATCCATTAACAAGAT	43	Long Reads (vamos)	16bp+	2	2	0
chr11:84086455:TTTCTTTCTTTCTG	14	Long Reads (vamos)	7-15bp	4	3.52	0.348387096774194
chr11:84093952:TTTTTAT	7	Long Reads (vamos)	7-15bp	4	4.432	0.602193548387097
chr11:8409725:TATATACATTTTTAGTAATAT	21	Long Reads (vamos)	16bp+	2	2	0
chr11:84099802:GATATATATATCTAAAGA	18	Long Reads (vamos)	16bp+	38	39.0882352941176	40.8069716775599
chr11:8410455:TTTTC	5	Long Reads (vamos)	4-6bp	6	6.18253968253968	0.694412698412698
chr11:84106921:GTGTGTGTGTGA	12	Long Reads (vamos)	7-15bp	2	1.88461538461538	0.103396603396603
chr11:84114129:ATTATTACTTATAAAAA	17	Long Reads (vamos)	16bp+	2	2	0
chr11:84121026:ATTTATTCACTC	12	Long Reads (vamos)	7-15bp	2	2.0625	0.0593354430379747
chr11:84131400:TATACACACACATACAT	17	Long Reads (vamos)	16bp+	2	2	0
chr11:84133627:CTT	3	Long Reads (vamos)	2-3bp	10	10.0578512396694	1.85495867768595
chr11:84142206:CAGGAGAATCATTTGAACC	19	Long Reads (vamos)	16bp+	2	2	0
chr11:84146501:TTAGAAAAAGAAA	13	Long Reads (vamos)	7-15bp	6	5.64035087719298	0.267737928893029
chr11:84149720:TTTA	4	Long Reads (vamos)	4-6bp	10	10.0416666666667	0.187719298245614
chr11:84149785:ATGCAATGACATGATCTCG	19	Long Reads (vamos)	16bp+	2	1.98648648648649	0.0135135135135135
chr11:84172518:TTAT	4	Long Reads (vamos)	4-6bp	9	9.35042735042735	0.902004126142057
chr11:84176872:TCTTT	5	Long Reads (vamos)	4-6bp	15	15.3769230769231	1.16690518783542
chr11:84181450:AGAACAGTAATT	12	Long Reads (vamos)	7-15bp	2	2.04166666666667	0.0404929577464789
chr11:84183217:AAATACTTTCTAACTCAT	18	Long Reads (vamos)	16bp+	2	2	0
chr11:84192729:AAAAAATA	8	Long Reads (vamos)	7-15bp	4	3.95535714285714	0.0790701415701416
chr11:84194559:GCTGATTGGTCCATTTTGACAGGGTA	26	Long Reads (vamos)	16bp+	3	2.71698113207547	0.204851752021563
chr11:84197036:AAAAAAAAAAAAAAAAGAAAG	21	Long Reads (vamos)	16bp+	3	3.1259842519685	0.491938507686539
chr11:84200393:TTTTTAGCAGAGACTAAGTTTCACTATGTAAATATCCAAGAC	42	Long Reads (vamos)	16bp+	2	1.98666666666667	0.0133333333333333
chr11:84206182:CTGAATCGTC	10	Long Reads (vamos)	7-15bp	4	3.97727272727273	0.022466039707419
chr11:84214193:ATACATATATACATATATATGA	22	Long Reads (vamos)	16bp+	4	4.52991452991453	5.44090775125258
chr11:84218193:GAAG	4	Long Reads (vamos)	4-6bp	15	15.2015503875969	1.03718507751938
chr11:84218276:AGAGAAAGAAAGAG	14	Long Reads (vamos)	7-15bp	9	9.15384615384615	0.704830053667263
chr11:84220759:CTTTTTTTTTT	11	Long Reads (vamos)	7-15bp	4	3.62962962962963	0.796123226029768
chr11:84227087:AATT	4	Long Reads (vamos)	4-6bp	6	6.04938271604938	0.147530864197531
chr11:8422729:ACCTAGTAGTATT	13	Long Reads (vamos)	7-15bp	2	1.98571428571429	0.0142857142857143
chr11:842322:GCCCCGGCGCGCACCCCAGGGCGGACTCAGCCCCCA	36	Long Reads (vamos)	16bp+	2	2	0
chr11:84236921:TGTTTTTTTTTT	12	Long Reads (vamos)	7-15bp	2	1.98290598290598	0.103153551429414
chr11:84238042:AAAAAGAAAG	10	Long Reads (vamos)	7-15bp	5	5.08208955223881	0.99321063853664
chr11:84250002:CAGAACCTGCTCAGGACCGC	20	Long Reads (vamos)	16bp+	2	2	0
chr11:84254769:ATCTATGTTATATGGA	16	Long Reads (vamos)	16bp+	2	1.98780487804878	0.0121951219512195
chr11:842692:GTGCGTCCCGGGGCTCCCGGGCC	23	Long Reads (vamos)	16bp+	2	2	0
chr11:84274704:AAATCTTTACCTAATTTGT	19	Long Reads (vamos)	16bp+	2	2	0
chr11:842872:GCGCGAGCGGGAGGCGGCG	19	Long Reads (vamos)	16bp+	2	2.0375	0.0365506329113924
chr11:84300555:TTCC	4	Long Reads (vamos)	4-6bp	11	10.9059829059829	0.482463896257
chr11:8431287:AGGAGAAAATAACAG	15	Long Reads (vamos)	7-15bp	2	1.98648648648649	0.0135135135135135
chr11:84313526:AAAG	4	Long Reads (vamos)	4-6bp	56	55.7878787878788	22.000462641684
chr11:84316929:GGTCCTGTTGAAGCTGGACCCCCC	24	Long Reads (vamos)	16bp+	2	1.97530864197531	0.0243827160493827
chr11:84326205:ATTTTTTTCTCTAATTATTTTCTT	24	Long Reads (vamos)	16bp+	2	2.1375	0.145411392405063
chr11:84335177:AAGGGAAGGAATGAAGG	17	Long Reads (vamos)	16bp+	4	4.27777777777778	0.218222222222222
chr11:84341268:TGGTGGTGGTAGTAGTTGTGGTTGTGAAATTCATAT	36	Long Reads (vamos)	16bp+	2	2	0
chr11:8434131:ACTTGAACCCAGGAGGCAGAGGTTGCAGTTG	31	Long Reads (vamos)	16bp+	2	1.91139240506329	0.0817916260954236
chr11:84348119:CTTATCATT	9	Long Reads (vamos)	7-15bp	3	3.05434782608696	0.0739369326325848
chr11:84350605:AGTTGATACATTTAGCATAT	20	Long Reads (vamos)	16bp+	2	2	0
chr11:84373248:AAAAAAAAAAAAAAAAAC	18	Long Reads (vamos)	16bp+	3	2.57142857142857	0.534857142857143
chr11:84378963:AAAAAAAA	8	Long Reads (vamos)	7-15bp	4	3.88288288288288	0.195249795249795
chr11:8439825:TACATATATATATGTATTAGAT	22	Long Reads (vamos)	16bp+	5	4.65625	0.463582677165354
chr11:84406288:TTTGTTTGTT	10	Long Reads (vamos)	7-15bp	3	3	0.0487804878048781
chr11:84412208:GTTCATAAAAAT	12	Long Reads (vamos)	7-15bp	2	1.97183098591549	0.0277665995975855
chr11:84438465:AAAAAAT	7	Long Reads (vamos)	7-15bp	4	3.86554621848739	0.151260504201681
chr11:84441132:ATT	3	Long Reads (vamos)	2-3bp	10	10.3653846153846	1.2244212098581
chr11:84442623:ACCTATCTAACAAACTTGCAC	21	Long Reads (vamos)	16bp+	2	1.98571428571429	0.0142857142857143
chr11:84442706:AAAG	4	Long Reads (vamos)	4-6bp	8	8.42372881355932	1.083876575402
chr11:84444469:TTTACTTATTTA	12	Long Reads (vamos)	7-15bp	3	2.63963963963964	0.232596232596233
chr11:84452132:GAGGAGGAGGAGAAAAGGAA	20	Long Reads (vamos)	16bp+	3	3.01010101010101	0.0101010101010101
chr11:84484152:TTAGGTATAGCAA	13	Long Reads (vamos)	7-15bp	2	1.96590909090909	0.033307210031348
chr11:84493110:TGTCCATCAGCTTGGGGACATGGTGT	26	Long Reads (vamos)	16bp+	2	2	0
chr11:84495008:CATACACACATGCTCACA	18	Long Reads (vamos)	16bp+	3	2.57692307692308	0.246452576549664
chr11:84502030:CTTT	4	Long Reads (vamos)	4-6bp	85	82.6148148148148	87.3878385848535
chr11:8450553:ATAATAAAAAAAAGTTCATGATC	23	Long Reads (vamos)	16bp+	2	2	0
chr11:84506423:TCGGAGAGAAATTTAAAGATGCTATGCT	28	Long Reads (vamos)	16bp+	2	2	0
chr11:84510094:TTA	3	Long Reads (vamos)	2-3bp	10	10.1574074074074	1.6665801315334
chr11:84510809:TGTT	4	Long Reads (vamos)	4-6bp	9	8.94690265486726	0.711441213653603
chr11:84515999:AAAAATTAAAAT	12	Long Reads (vamos)	7-15bp	2	2.01428571428571	0.0142857142857143
chr11:84517008:TAAA	4	Long Reads (vamos)	4-6bp	9	9.072	0.454451612903226
chr11:84519904:TTTTGTGGGTATAG	14	Long Reads (vamos)	7-15bp	2	2	0
chr11:84530257:AAACAAAATTTGACAA	16	Long Reads (vamos)	16bp+	2	2	0
chr11:845328:GTCCTCTCTACGGTCCTGGGAGACCGGCGCTGTGAGCGGTGGGGCCTGTAGATGGGGCCG	60	Long Reads (vamos)	16bp+	2	2	0
chr11:84541188:ATA	3	Long Reads (vamos)	2-3bp	10	9.6039603960396	0.681584158415842
chr11:84561353:TCTTCTAAGACTCAGATTAAATGTTACCTC	30	Long Reads (vamos)	16bp+	2	2	0
chr11:84562729:TCTTTTTCTTTCTTTCTT	18	Long Reads (vamos)	16bp+	2	2.05154639175258	0.21606529209622
chr11:84582302:ATATATATATATTTTAACTTAAA	23	Long Reads (vamos)	16bp+	2	2	0
chr11:84582402:TTAAGTTAAAATACATATATA	21	Long Reads (vamos)	16bp+	2	2	0
chr11:84582457:TATATAATAAACATACATACA	21	Long Reads (vamos)	16bp+	3	3.01204819277108	0.0120481927710843
chr11:84591311:TTGT	4	Long Reads (vamos)	4-6bp	11	10.5967741935484	2.09624967217414
chr11:84599926:GGCTGAGGTAGGAAGATCACCTGAGCCCTGCGAGGCTGAGGCTGCAGTGAATCCTGAT	58	Long Reads (vamos)	16bp+	2	2	0
chr11:84600094:AAAG	4	Long Reads (vamos)	4-6bp	41	40.6564885496183	12.719553728714
chr11:84617502:AATGGGATTGCTGGTTCA	18	Long Reads (vamos)	16bp+	2	2	0
chr11:8462387:ATATATATACATATATACATATACACACAC	30	Long Reads (vamos)	16bp+	3	2.88429752066116	0.103168044077135
chr11:84626847:TATTT	5	Long Reads (vamos)	4-6bp	9	10.3888888888889	13.1835555555556
chr11:84628083:ATATATACACAC	12	Long Reads (vamos)	7-15bp	5	4.6	0.27563025210084
chr11:84640938:CAAAAAAAAAAAA	13	Long Reads (vamos)	7-15bp	3	3.04511278195489	0.225222146274778
chr11:84641906:TGTGTGGATATGTTATATATACACACACACACATACACACATCCATACGTATATATGTATATATATGTATGCATGTGTGTATGTG	85	Long Reads (vamos)	16bp+	3	2.9406779661017	0.0562798783137766
chr11:84648732:TTCTCTCTCTCTC	13	Long Reads (vamos)	7-15bp	2	1.91588785046729	0.153235760888732
chr11:84655720:TTTGTTTTTTTTT	13	Long Reads (vamos)	7-15bp	2	1.7962962962963	0.201107649705781
chr11:8465721:AAATGCCACTCTC	13	Long Reads (vamos)	7-15bp	2	1.96039603960396	0.0384158415841584
chr11:84661191:GTTTT	5	Long Reads (vamos)	4-6bp	5	4.96153846153846	0.141358641358641
chr11:84664281:AAAAC	5	Long Reads (vamos)	4-6bp	6	5.83193277310924	0.242700470018516
chr11:84666456:TATGTATA	8	Long Reads (vamos)	7-15bp	6	5.85858585858586	0.163471449185735
chr11:84667468:TTTTTTG	7	Long Reads (vamos)	7-15bp	7.5	7.56923076923077	1.1618366129994
chr11:84669696:CACCTGACAATATTTTGATCAAATGG	26	Long Reads (vamos)	16bp+	2	2	0
chr11:84679221:AATATAATAATAGATATCTGCAG	23	Long Reads (vamos)	16bp+	2	2	0
chr11:84696069:AAAACAAAATTGAATGAGTAGAAC	24	Long Reads (vamos)	16bp+	2	2	0
chr11:84696715:GAAATAATGTGAAGGATACATATGGA	26	Long Reads (vamos)	16bp+	2	2	0
chr11:84702904:AAAAAGCTAATGAATTAATAATTACTTATCGAGATA	36	Long Reads (vamos)	16bp+	2	2	0
chr11:84704870:ACACATATATATACACATTATGTATATAT	29	Long Reads (vamos)	16bp+	2	1.98780487804878	0.0121951219512195
chr11:84710095:TGAATAGCATATAGATTAATT	21	Long Reads (vamos)	16bp+	2	2	0
chr11:84710997:ATATATATATAG	12	Long Reads (vamos)	7-15bp	3	2.90789473684211	0.164736842105263
chr11:84711057:TTTAAATGTTTTCTACTA	18	Long Reads (vamos)	16bp+	2	2	0
chr11:84711398:CCTCCCCCACCC	12	Long Reads (vamos)	7-15bp	2	1.96363636363636	0.0537114261884904
chr11:84714526:CTCTTT	6	Long Reads (vamos)	4-6bp	24	23.544776119403	23.5280552126585
chr11:84715362:TGTGTGTGTGTA	12	Long Reads (vamos)	7-15bp	2	1.97260273972603	0.0547945205479452
chr11:84720660:AAAATA	6	Long Reads (vamos)	4-6bp	7	7.20168067226891	0.314912405640222
chr11:8475593:TAAGTATCCTCA	12	Long Reads (vamos)	7-15bp	2	2	0
chr11:84760015:TTTTGTCATTGGTAAGC	17	Long Reads (vamos)	16bp+	2	1.98571428571429	0.0142857142857143
chr11:84765988:ATTCCCACAATACCTTCAGTTCACTTAC	28	Long Reads (vamos)	16bp+	2	1.98780487804878	0.0121951219512195
chr11:84772221:TAACTATCCTAAATATATATGC	22	Long Reads (vamos)	16bp+	2	2	0
chr11:84777145:TTTGACTTTCTGTG	14	Long Reads (vamos)	7-15bp	2	2.19512195121951	0.183679614573924
chr11:84777255:TGTGTGTGTATATATAT	17	Long Reads (vamos)	16bp+	4	3.53508771929825	0.321766806396522
chr11:84784321:AAAT	4	Long Reads (vamos)	4-6bp	12	12.6147540983607	1.29664002167728
chr11:84795680:GAGAAGAAGAGAAGA	15	Long Reads (vamos)	7-15bp	2	1.97029702970297	0.0291089108910891
chr11:84796810:ATTT	4	Long Reads (vamos)	4-6bp	13	13.4656488549618	2.20458015267176
chr11:84802098:AAAAAAAAAAAAGC	14	Long Reads (vamos)	7-15bp	2	1.8125	0.225788288288288
chr11:84802365:CAG	3	Long Reads (vamos)	2-3bp	11	10.3478260869565	1.7025171624714
chr11:84804321:AAATGCCAAGTGCT	14	Long Reads (vamos)	7-15bp	2	1.98571428571429	0.0142857142857143
chr11:84805647:AATTAACTGGCTCCTCCTTTGCCTGTCACAGTGATTGT	38	Long Reads (vamos)	16bp+	2	2	0
chr11:84807100:AAATAAAAAACAGAG	15	Long Reads (vamos)	7-15bp	2	1.98039215686275	0.0392156862745098
chr11:84807445:AGAATAAAACAAAA	14	Long Reads (vamos)	7-15bp	3	2.96190476190476	0.0562271062271062
chr11:8482713:TTTA	4	Long Reads (vamos)	4-6bp	8	7.832	0.511870967741936
chr11:84840985:AATAGTAAAAAAAAAAA	17	Long Reads (vamos)	16bp+	2	1.9304347826087	0.082837528604119
chr11:84858675:GACAAGTACTCAAACAAAAAGAAACAATTAGTTCTCTTTTTAATAAAAATATACACATTTTAAAACTAACATCATGGGAAATAGT	85	Long Reads (vamos)	16bp+	2	2.3956043956044	0.241758241758242
chr11:84861618:AAAAAAAAA	9	Long Reads (vamos)	7-15bp	3	2.57983193277311	0.940606751175046
chr11:84866552:CTGGCTATTTGAGC	14	Long Reads (vamos)	7-15bp	2	1.97183098591549	0.0277665995975855
chr11:84868089:TATTAATAATATATTATTATA	21	Long Reads (vamos)	16bp+	4	4	0
chr11:84871711:TTTA	4	Long Reads (vamos)	4-6bp	7	6.98876404494382	0.329417773237998
chr11:84884325:AAAAC	5	Long Reads (vamos)	4-6bp	5	4.55882352941176	0.288584740827024
chr11:8489257:AAAAAAAAAAAAAAAGA	17	Long Reads (vamos)	16bp+	3	3.12977099236641	0.421491485613623
chr11:84910762:AAC	3	Long Reads (vamos)	2-3bp	11	11.2727272727273	1.11759799833194
chr11:84919917:TAAAACTAAATCATATTTTG	20	Long Reads (vamos)	16bp+	2	1.98765432098765	0.0123456790123457
chr11:84934455:TCTTTGTACATC	12	Long Reads (vamos)	7-15bp	2	2	0
chr11:84934502:TGTTTTTTTTTTTTTTTTTTT	21	Long Reads (vamos)	16bp+	2	1.86206896551724	0.432983508245877
chr11:84939541:CCACCATCACCCTTC	15	Long Reads (vamos)	7-15bp	2	2	0.0285714285714286
chr11:84943330:TAACTGCCTGCC	12	Long Reads (vamos)	7-15bp	6	5.94444444444444	0.165109034267913
chr11:84945770:CTAGGTAATGTGCATCCCACGTCCACTGGGATCCAGGAT	39	Long Reads (vamos)	16bp+	2	2	0
chr11:84949318:CACAGGAC	8	Long Reads (vamos)	7-15bp	4	3.97222222222222	0.0555555555555556
chr11:84951585:ATATATATACACATATATATGCATTCTAT	29	Long Reads (vamos)	16bp+	5	4.80392156862745	0.178994370025238
chr11:8496111:GAAAAAGAAAAGAAAAA	17	Long Reads (vamos)	16bp+	2	2.12380952380952	0.128754578754579
chr11:849788:GGGCGCGGGGCGG	13	Long Reads (vamos)	7-15bp	5	4.96747967479675	0.113687858190057
chr11:84983979:AAGTCTAGGATTATGTT	17	Long Reads (vamos)	16bp+	2	2	0
chr11:84994633:GGGGGAGATTATCACAGAGTGTTGTGTTT	29	Long Reads (vamos)	16bp+	2	2	0
chr11:85007664:GAAAA	5	Long Reads (vamos)	4-6bp	10	9.51492537313433	4.52233194927618
chr11:8501765:AAGTTGCAAAAATGCCCATCAGCTGATGAAT	31	Long Reads (vamos)	16bp+	2	2	0
chr11:85020870:TCCCCCTCCTCAGCAGAGTCATGTGCA	27	Long Reads (vamos)	16bp+	2	2	0
chr11:85024795:TAACATAAATTCAGGTTTCTCA	22	Long Reads (vamos)	16bp+	2	1.98571428571429	0.0142857142857143
chr11:8504624:AAAAATAAAAAAT	13	Long Reads (vamos)	7-15bp	2	2.02816901408451	0.0277665995975855
chr11:85048576:TGGACACTATCAAT	14	Long Reads (vamos)	7-15bp	2	2.2	2.8
chr11:85054262:AAAAAAAAAAAAGAAAG	17	Long Reads (vamos)	16bp+	2	2.03571428571429	0.0888030888030888
chr11:85060401:ACATTATATATGTGTGTGTATATATATGTGTATATATATACACGC	45	Long Reads (vamos)	16bp+	3	3	0
chr11:85060852:GTTTTGTTTTT	11	Long Reads (vamos)	7-15bp	5	5.02654867256637	0.0617888748419722
chr11:85064879:TCTCTCTT	8	Long Reads (vamos)	7-15bp	5	4.6046511627907	0.490915697674419
chr11:85070299:AATA	4	Long Reads (vamos)	4-6bp	10	9.55645161290323	0.508982428533963
chr11:85087017:CTGTCTCATTCCTATTGCT	19	Long Reads (vamos)	16bp+	2	2	0
chr11:85094248:AATTTTCAGTATGGTAATTAGGCAGTGGCTT	31	Long Reads (vamos)	16bp+	2	1.99137931034483	0.00862068965517241
chr11:85095967:CAATCAGCACTCTGTAAAATGGA	23	Long Reads (vamos)	16bp+	8	7.62903225806452	0.235247836349331
chr11:85096316:ACCTTTAAGAGCTGTAACACTCACTGCGAAGGGCCGCGGCTTCATTCCTGAAGTCACCGAGACCACAAACCCACCAGAAGGAAGAAAC	88	Long Reads (vamos)	16bp+	2	2	0
chr11:85096638:CATTTTGGCAACCCAGATGGGACA	24	Long Reads (vamos)	16bp+	3	3	0
chr11:85122940:TATATATATTATATATA	17	Long Reads (vamos)	16bp+	5	5.72794117647059	1.57728758169935
chr11:85134016:AGGGAGAGTG	10	Long Reads (vamos)	7-15bp	5	4.87878787878788	0.128014842300557
chr11:85136123:AGCAAGCATTTTAC	14	Long Reads (vamos)	7-15bp	2	2	0
chr11:85152483:CACCTTGGCCTCCCAAAGTGCTGGGATCA	29	Long Reads (vamos)	16bp+	3	3	0
chr11:85162368:AAAACAAAAAAGCAAAAC	18	Long Reads (vamos)	16bp+	2	2	0
chr11:85181196:TATATGTGTATA	12	Long Reads (vamos)	7-15bp	7	6.96610169491525	0.152687237433
chr11:85191369:CCCACCAACACACACACAC	19	Long Reads (vamos)	16bp+	2	1.8876404494382	0.100868232890705
chr11:85203003:AATAAACTTAATATTAAT	18	Long Reads (vamos)	16bp+	3	3	0.0246913580246914
chr11:85203302:AGAGAAGAGCCATATAAACAAAATG	25	Long Reads (vamos)	16bp+	2	2	0
chr11:8520926:ATTTATAACGATAATAAATGAAATG	25	Long Reads (vamos)	16bp+	2	2	0
chr11:85212325:TCTCCGTCTTTCTCTCTC	18	Long Reads (vamos)	16bp+	2	1.88541666666667	0.102521929824561
chr11:85217318:ACACACAGAGTTTCAATCAT	20	Long Reads (vamos)	16bp+	3	3.1	0.158426966292135
chr11:85221260:CTCCTGACCTCGTGATCCATC	21	Long Reads (vamos)	16bp+	2	1.98571428571429	0.0142857142857143
chr11:85221410:ATAGAATATTAGACAG	16	Long Reads (vamos)	16bp+	2	1.98717948717949	0.0128205128205128
chr11:85221921:TTTC	4	Long Reads (vamos)	4-6bp	8	8.125	0.94488188976378
chr11:85222112:GTTT	4	Long Reads (vamos)	4-6bp	8	8.06363636363636	0.463803169307756
chr11:85226248:TGGA	4	Long Reads (vamos)	4-6bp	13	13.05	0.391414141414141
chr11:85238172:TTTA	4	Long Reads (vamos)	4-6bp	23	22.6488549618321	1.52190252495596
chr11:85242323:TTTAATGTTTTCTATTATG	19	Long Reads (vamos)	16bp+	2	2	0
chr11:85263361:CCCAAAACGCATGTGAGTTTG	21	Long Reads (vamos)	16bp+	2	1.98936170212766	0.0106382978723404
chr11:85279366:AAGAAGAGAGGAAAGGAA	18	Long Reads (vamos)	16bp+	2	2.01041666666667	0.031469298245614
chr11:85292624:GAAG	4	Long Reads (vamos)	4-6bp	33	33.3636363636364	7.80569049271339
chr11:85296861:ATTATAATTATGATGTA	17	Long Reads (vamos)	16bp+	3	2.82291666666667	0.147258771929825
chr11:85308155:AAAAT	5	Long Reads (vamos)	4-6bp	11	10.784	2.1061935483871
chr11:85321010:AAAAT	5	Long Reads (vamos)	4-6bp	5	5.02597402597403	0.130895420369105
chr11:85330774:AATAAAAAAAAAAA	14	Long Reads (vamos)	7-15bp	3	2.92307692307692	0.261273209549072
chr11:85336920:GGCTTTAAGAAATACT	16	Long Reads (vamos)	16bp+	2	1.98901098901099	0.010989010989011
chr11:85349128:CAGCATTAACATTAAAACAGAGACCTTAACTCTAACTGAGCAGACTGTTTGTAGATAAACAAATACAAGCATGACAGA	78	Long Reads (vamos)	16bp+	2	2	0
chr11:85356776:TAGA	4	Long Reads (vamos)	4-6bp	14	14.0560747663551	1.44965614530065
chr11:85362673:TTTTAGTAAATAAATGAAATTATTCC	26	Long Reads (vamos)	16bp+	2	2	0
chr11:8537183:TGGCCAGGCTGGTCTCGAACTCCTGACCTCAGGTGATCCGCCGACCTCAGCCTCCCAAAGTGCTAGGATTACAGGCATGAGCCACCATGCCTGGCAGGGTCTTGCTATG	109	Long Reads (vamos)	16bp+	2	2	0
chr11:85377817:TGTGTGTATACATATATA	18	Long Reads (vamos)	16bp+	3	2.9468085106383	0.0509036833676504
chr11:8537809:AAAATAAATAA	11	Long Reads (vamos)	7-15bp	4	4.1796875	0.353284940944882
chr11:85384555:TTTTTTGTTTGT	12	Long Reads (vamos)	7-15bp	3	2.97701149425287	0.0692328254477412
chr11:85386887:TTTCTTTTTTT	11	Long Reads (vamos)	7-15bp	2	2.12941176470588	0.209243697478992
chr11:85408383:TAT	3	Long Reads (vamos)	2-3bp	10	9.91346153846154	0.448749066467513
chr11:85416159:TTGTCAAAGATCAGATGGTTGTAGATGTGTGACATTATTTCTGAGGCTTCTGTTCTGTTCCATTAGTCTA	70	Long Reads (vamos)	16bp+	2	2	0
chr11:85423987:ATTTCCCCATGGCC	14	Long Reads (vamos)	7-15bp	2	2.07476635514019	0.0698289543290425
chr11:85442699:AAATAAAAAA	10	Long Reads (vamos)	7-15bp	3	3.06862745098039	0.104154533100369
chr11:85442884:GAA	3	Long Reads (vamos)	2-3bp	18	18.3809523809524	5.22971428571429
chr11:85454326:ACATGTATGTCCTTTG	16	Long Reads (vamos)	16bp+	2	2	0
chr11:85457254:TTTTCCATTTGCTTGGTAG	19	Long Reads (vamos)	16bp+	2	2	0
chr11:85481035:CCTCACTTTCTTCATATGTAAAATCATATAAACTTCAGTTTTCTCATTTGTAAATTC	57	Long Reads (vamos)	16bp+	2	2	0
chr11:85483161:GAGGATCCTATTAGCAAGAGAAAATTAGCAC	31	Long Reads (vamos)	16bp+	2	2	0
chr11:85490665:ACTATATGCTCAAA	14	Long Reads (vamos)	7-15bp	2	2	0
chr11:85500538:AATA	4	Long Reads (vamos)	4-6bp	10	9.43181818181818	3.01058292852186
chr11:85514520:ACAGATTCTTACAGCACTTTTTGGAACACTGAATACCAAACAGTTATCATTCCTCTA	57	Long Reads (vamos)	16bp+	2	2	0
chr11:85514707:TCTTTAAAAATGTC	14	Long Reads (vamos)	7-15bp	2	1.98571428571429	0.0142857142857143
chr11:85519005:AAGACATATGGA	12	Long Reads (vamos)	7-15bp	2	2	0
chr11:85530305:TTTATTTTA	9	Long Reads (vamos)	7-15bp	3	3	0.16
chr11:8553167:TATATATATATATATATATATATGGTG	27	Long Reads (vamos)	16bp+	7	7.89763779527559	82.8227721534808
chr11:85533002:TGT	3	Long Reads (vamos)	2-3bp	13	12.9333333333333	1.49131652661064
chr11:85533422:ATATATACATAAAATACAT	19	Long Reads (vamos)	16bp+	3	2.66666666666667	0.224299065420561
chr11:85536954:GGTGGGGACTTGGAGAACTTTTCTGTCTAGCCAAAGGATTGTAAATGCATCAATCAGCATTCTGTGTCTAGCTAAAGGTTTGTAAATGCACAAATCAGTGCTCTGTGTCTAGCTAATTG	119	Long Reads (vamos)	16bp+	3	2.87837837837838	0.108293224731581
chr11:85537478:AGGAATGAACAACTCCAGACGTGCCACCTTTGTGAACTGTAACACTCACCACGAAGGTCTGCAGCTTCACTCATGAGGCCAGCAAGACCACGAACCCACCAGA	103	Long Reads (vamos)	16bp+	3	2.96	0.0387878787878788
chr11:85554004:ACTTAAAAGTCATAGCCAAAA	21	Long Reads (vamos)	16bp+	2	2	0
chr11:85559809:TAGA	4	Long Reads (vamos)	4-6bp	13	13.4649122807018	0.781943797546965
chr11:8557247:GGGAG	5	Long Reads (vamos)	4-6bp	19.5	19.8358208955224	29.9126921782067
chr11:8557346:AGGA	4	Long Reads (vamos)	4-6bp	12	12.1353383458647	2.58760537707906
chr11:85581616:AAAC	4	Long Reads (vamos)	4-6bp	11	10.6106870229008	0.608807985907223
chr11:85583332:TTG	3	Long Reads (vamos)	2-3bp	13	12.7304347826087	0.689855072463768
chr11:85592567:TTGTAACATAAATAGAAACTATC	23	Long Reads (vamos)	16bp+	2	2	0
chr11:85592945:GAAG	4	Long Reads (vamos)	4-6bp	25	24.9770992366412	2.76100998238403
chr11:85603906:ACCCTGTCTCTAAATAAATAAGTAAAAT	28	Long Reads (vamos)	16bp+	2	2.01234567901235	0.0123456790123457
chr11:85606340:TGTCTAACTAAAGGATTGTAAATGCACCAATCAGTGCTCTG	41	Long Reads (vamos)	16bp+	5	5	0.0198019801980198
chr11:85606699:GCGCCACCTTTAAGAGCTGTAACACTCACCGCAAAGGTCTGCAGCTTCACTCCTAAAGTCAGCAAGACCATGAACCCACCAGAAGGAA	88	Long Reads (vamos)	16bp+	2	2	0
chr11:85613524:TAGCTAAAGGATTGTAAATGCACCAATCAGCTCTCTGTGTC	41	Long Reads (vamos)	16bp+	3	2.975	0.0246835443037975
chr11:85613856:TGCCACCTTTATGAGCTGTAACACACACTGTGAAGGTCTGCAGCTTCACTCCTGAAGTCAGCAAGACCACAAACCCACCAGGAGGAATGAACAACTCTGGACA	103	Long Reads (vamos)	16bp+	2	2	0
chr11:85619974:TTTACTGCACTTTGC	15	Long Reads (vamos)	7-15bp	2	1.97560975609756	0.0240891297801867
chr11:8562320:TCCTCTCTCTCTCTC	15	Long Reads (vamos)	7-15bp	3	2.84821428571429	0.183960746460746
chr11:85629260:AAATTTATTATTAGGTAA	18	Long Reads (vamos)	16bp+	2	1.99	0.01
chr11:85632596:TTATT	5	Long Reads (vamos)	4-6bp	6	6.06896551724138	0.227746591820369
chr11:85635789:TTTT	4	Long Reads (vamos)	4-6bp	8	8.17886178861789	3.88577902172464
chr11:85639545:CAAAAAACAGAATGGCCACTATC	23	Long Reads (vamos)	16bp+	2	2.1063829787234	0.0960878517501716
chr11:85646845:AAAAATAAAAAA	12	Long Reads (vamos)	7-15bp	2	1.97058823529412	0.0288293535235877
chr11:85654827:ATATATATGAAAATT	15	Long Reads (vamos)	7-15bp	3	3.01960784313725	0.01941370607649
chr11:85656544:TTATGTCTAATG	12	Long Reads (vamos)	7-15bp	2	2.04225352112676	0.041046277665996
chr11:85666188:TATTTAGGTTCACATCCCACAAGGGATTTCAGATTTGAAGCAGTTTACAAATACAGA	57	Long Reads (vamos)	16bp+	2	2	0
chr11:85668310:CTTTACCTAGTTTTTATGCAAA	22	Long Reads (vamos)	16bp+	2	1.9875	0.0125
chr11:85669793:TGTT	4	Long Reads (vamos)	4-6bp	8	8.26890756302521	0.70673693206096
chr11:85680294:AACCTGTTCCCTATTGATGGTAT	23	Long Reads (vamos)	16bp+	2	2	0
chr11:85691322:CTTT	4	Long Reads (vamos)	4-6bp	8	8.45161290322581	0.835038027799633
chr11:85706819:TTGTTGTTTTGTT	13	Long Reads (vamos)	7-15bp	3	3.16521739130435	0.174218154080854
chr11:85708205:GTTTGTTCCCCT	12	Long Reads (vamos)	7-15bp	2	1.95	0.0481012658227848
chr11:8571890:AATTTTAAAAAATTTAAATTAAAATTAAATTTT	33	Long Reads (vamos)	16bp+	10	10	3.08661417322835
chr11:85723745:GTAATGCATTTGATTAAAAAATATAAATAATTTTTTTAATTAAGAAAGTCTCAGGAACACAGAAGTGGTAAGAAGAATTTAACATCATTTAAGAATTAT	99	Long Reads (vamos)	16bp+	2	1.96428571428571	0.0348537005163511
chr11:85733580:GTTTTTTTTTTTT	13	Long Reads (vamos)	7-15bp	3	2.75	0.441176470588235
chr11:85737409:AGTGACTTCTTAAAAT	16	Long Reads (vamos)	16bp+	2	2	0
chr11:85738327:CATTACTTCCTTT	13	Long Reads (vamos)	7-15bp	3	2.97647058823529	0.023249299719888
chr11:85742653:TTTTCTAGTATTTAT	15	Long Reads (vamos)	7-15bp	2	2	0
chr11:85787672:TTTCCTTTTTTTTTTTTTTTTT	22	Long Reads (vamos)	16bp+	3	2.51937984496124	0.282824612403101
chr11:85797626:AAAAAAAAAAAAAAG	15	Long Reads (vamos)	7-15bp	2	2.2	0.257692307692308
chr11:85802199:TCTTTTCTTCTTTT	14	Long Reads (vamos)	7-15bp	3	2.784	0.412645161290323
chr11:85802614:GAAAGGAAAGGAAGAAAAG	19	Long Reads (vamos)	16bp+	3	3.34959349593496	0.262028521924563
chr11:85813690:CCTC	4	Long Reads (vamos)	4-6bp	6	5.92233009708738	0.582143537026461
chr11:85813716:TTCC	4	Long Reads (vamos)	4-6bp	7	7.26315789473684	0.451287793952968
chr11:85818656:CTAT	4	Long Reads (vamos)	4-6bp	12	12.4715447154472	1.54631480741037
chr11:85833002:AAAG	4	Long Reads (vamos)	4-6bp	43	41.0827067669173	90.137047163363
chr11:85833289:TATATCATATATATCATATATATACACAATA	31	Long Reads (vamos)	16bp+	6	5.87394957983193	0.111095285571856
chr11:85834749:TTTTCTTTTTCTT	13	Long Reads (vamos)	7-15bp	2	2.03333333333333	0.0829131652661064
chr11:85845063:TTCCTGCACATTGTCAAG	18	Long Reads (vamos)	16bp+	2	1.98795180722892	0.0120481927710843
chr11:858476:GCACCCCCGGCACACATGCACCCCGGCTCACACGCACCCCCGGGCTCACAC	51	Long Reads (vamos)	16bp+	22	21.4862385321101	2.15953109072375
chr11:8584925:TTTTTTTTTTTTTTTTTGAGACGGAGTCTCACTCTGTCACCCAGGCTGGAGTGCAGTGGCGCAATCTCGGCTCACTACAACCTCTGCCTCCCAGGTTCAAGCAATTCTCCTGCCTCAACCTCCTGAGTAGCTGGGACTACAGGCGCCCACTACTACACCCGGCTAATTTTTGTATTTTTAGTAGAGATGCAGTTTCCCCATGTTGGCCAGGCTGGTCTCGAACTCCTGACTTCAGGTGATCCACCCGCCTCAGCCTCCCAAAGTGCTGGGATTACAGGCATGAGCCACCGCGCCCAGC	298	Long Reads (vamos)	16bp+	2	2	0
chr11:85852361:CCCTCTCCCTCTCCCCACGGTCT	23	Long Reads (vamos)	16bp+	2	1.9875	0.0125
chr11:85852777:CCTGCGCCCGGCAGCCACCCTGTCTGGGAAGTGAGGAGCGCCTCCGCCCGGCCGCCTCCCCGTCCGGGAGGTCGGGGGCGCCTCTGCCCGGCCGCCCCTTCTGGGAAGCGAGGAGCC	117	Long Reads (vamos)	16bp+	3	2.98591549295775	0.0140845070422535
chr11:85853817:AAAAAT	6	Long Reads (vamos)	4-6bp	4	3.87628865979381	0.359536082474227
chr11:85855299:CCACCCTCCACGGGCT	16	Long Reads (vamos)	16bp+	2	2	0
chr11:85866652:CAAAAAAACAAAA	13	Long Reads (vamos)	7-15bp	3	3.15267175572519	0.17651203758074
chr11:85868623:GCCTCCCAAAGTGCTGGGA	19	Long Reads (vamos)	16bp+	2	2	0
chr11:85872486:AAC	3	Long Reads (vamos)	2-3bp	9	8.85185185185185	0.893734856351679
chr11:85883274:TTTTGTTCTTTTTCT	15	Long Reads (vamos)	7-15bp	2	2.09803921568627	0.109105028149874
chr11:85901573:AAAAT	5	Long Reads (vamos)	4-6bp	5	5.45918367346939	0.415842625710078
chr11:85902022:AAAGAAAGAAA	11	Long Reads (vamos)	7-15bp	2	2.19753086419753	0.185493827160494
chr11:85905026:CAAAATTAGCCGGGCGTGATGGTGCATGCCTGTAATCCCAGCTACTCGGGAGGCTGAGGCAGGAGAATTGCTTGAACCCAGGAGGCAAAGTTTGCAGTGAGCCGAGATTGCGCCATTGCACTCCAGCCTGGGCAACAAGAGTGAAACTCCGCCTCAAAAAAATAAAAATA	170	Long Reads (vamos)	16bp+	3	3.33644859813084	0.225357079880092
chr11:85906887:AAATT	5	Long Reads (vamos)	4-6bp	8	7.95959595959596	0.100391671820243
chr11:85908537:ATAG	4	Long Reads (vamos)	4-6bp	20	19.6222222222222	2.02786069651741
chr11:85911175:AAAAAAGAAAAAAATAAAGAAAAG	24	Long Reads (vamos)	16bp+	2	2.03225806451613	0.047731445056386
chr11:85917107:AG	2	Long Reads (vamos)	2-3bp	91	90.7089552238806	61.4259342385815
chr11:85921281:TCAAGACCATCCTG	14	Long Reads (vamos)	7-15bp	2	2	0
chr11:85932577:TATT	4	Long Reads (vamos)	4-6bp	9	9.04950495049505	0.207524752475248
chr11:85949537:AAAAAGAAAAAGAAAAG	17	Long Reads (vamos)	16bp+	2	2.2719298245614	0.199736065828288
chr11:85961855:TATT	4	Long Reads (vamos)	4-6bp	8	8.1047619047619	0.825457875457875
chr11:85965802:TTTTTT	6	Long Reads (vamos)	4-6bp	6	5.55970149253731	1.34603299293009
chr11:85967709:AACAAAACCAAAA	13	Long Reads (vamos)	7-15bp	3	2.93150684931507	0.0924657534246575
chr11:85973705:TTGGCAAATGTAATATATATGC	22	Long Reads (vamos)	16bp+	2	2	0
chr11:85981679:AAATAACACACGGAGAAAACA	21	Long Reads (vamos)	16bp+	2	2	0
chr11:86008937:AAAAAAAAAAAAAGAC	16	Long Reads (vamos)	16bp+	2	2.23255813953488	0.179869186046512
chr11:86029368:CTGAAGGTTGTACAAACCAGCATAAAAA	28	Long Reads (vamos)	16bp+	2	2	0
chr11:86029479:TATCAAAAAACACAC	15	Long Reads (vamos)	7-15bp	2	2.00943396226415	0.00943396226415094
chr11:86035947:AAAAAAAAAG	10	Long Reads (vamos)	7-15bp	3	3.34848484848485	0.564654175341198
chr11:86045141:ATTAATAAATCACTACAAAATAAAGCC	27	Long Reads (vamos)	16bp+	2	1.98630136986301	0.0136986301369863
chr11:86045237:TTCTACAAGAAGAAATAATCACCAGGA	27	Long Reads (vamos)	16bp+	2	2	0
chr11:8605659:AAAC	4	Long Reads (vamos)	4-6bp	4	4.32203389830508	5.12617702448211
chr11:86078056:CAAAAAAAAAAAAAAA	16	Long Reads (vamos)	16bp+	2	1.77272727272727	0.213928273561301
chr11:86080172:CTTTTCTTTTTTTTTT	16	Long Reads (vamos)	16bp+	2	2.18823529411765	0.226050420168067
chr11:86087568:TGAACAATGAAATTCAGAGAGCTTC	25	Long Reads (vamos)	16bp+	2	2	0
chr11:86087848:TATT	4	Long Reads (vamos)	4-6bp	19.5	19.4461538461538	1.24126416219439
chr11:86091231:GAAAGAAAAGAAAGAAAATAAATTTGGGGACTTGTATTAGTCAGCATCCAAAATGAATCTCAGTGATCTTTACCTCTTGGTATTCAAGTCCTTGTATAGCCCCTGCCCATAATGAA	116	Long Reads (vamos)	16bp+	3	2.85365853658537	0.12646793134598
chr11:86099017:ATTAATTGTTA	11	Long Reads (vamos)	7-15bp	2	2	0
chr11:86100398:CCTCCCTT	8	Long Reads (vamos)	7-15bp	7	7.27083333333333	0.410087719298246
chr11:86106561:AATAA	5	Long Reads (vamos)	4-6bp	6	6.41322314049587	1.21115702479339
chr11:86109540:TCGCTCCCTTGTTCGTT	17	Long Reads (vamos)	16bp+	2	2	0
chr11:86109742:CTGCCTCTGCCTCTGCCTCTCCCTCTCCCCTCTCCCCTCTCCCCTCTCCCTCTCGGTCTCCCTCTCCCTCTCTTTCCACGGTCTCCCTCTGATGCTGAGCCGAAGCTGGACTGTA	115	Long Reads (vamos)	16bp+	2	2.13333333333333	0.135897435897436
chr11:86110341:CCGCCCGGCCAGCTGCCCCGTCCGGGAGGGAGGTGGGGGGGTCAGCCCCCTGCCCGGCCAGCCACCCCGTCCGGGAGGTGAGGGGCGCCTCTGCCCAGCCGCCCCTACTGGGAAGTGAGGAGCCCCTCTGCCTGGCCAGCCACCCCGTCCAGGAGGGAGGTGGGGGAGTCAGCCCC	176	Long Reads (vamos)	16bp+	9	8.53174603174603	0.522984126984127
chr11:86112124:AAAAAAAAAAGTT	13	Long Reads (vamos)	7-15bp	2	2.36283185840708	0.233249051833123
chr11:86112947:TTTAATTTTTAATTT	15	Long Reads (vamos)	7-15bp	2	2	0
chr11:86119700:ATAA	4	Long Reads (vamos)	4-6bp	11	11.3166666666667	2.36946778711485
chr11:86120965:CCCTTTAATCTTTAACATTGTCAAAGTTAATATATA	36	Long Reads (vamos)	16bp+	3	3	0
chr11:86121797:GCCCAGACTGGAATGCAGTG	20	Long Reads (vamos)	16bp+	2	1.98571428571429	0.0142857142857143
chr11:86126445:GTTTTTGTTTGTTTT	15	Long Reads (vamos)	7-15bp	2	2.06666666666667	0.0629213483146067
chr11:86131848:TTCTTTTTTTTTTT	14	Long Reads (vamos)	7-15bp	2	1.94488188976378	0.131858517685289
chr11:86132958:TACTTAGAAAAGCTTAC	17	Long Reads (vamos)	16bp+	3	3	0
chr11:86140959:ACTCCAGCACCAGGAAGC	18	Long Reads (vamos)	16bp+	2	1.9875	0.0125
chr11:8614343:AAAT	4	Long Reads (vamos)	4-6bp	9	9.05042016806723	0.488961686369463
chr11:86146689:GGGACTGTAGTTCAGG	16	Long Reads (vamos)	16bp+	2	1.9873417721519	0.0126582278481013
chr11:86150540:TTTATTTATTTA	12	Long Reads (vamos)	7-15bp	3	2.6875	0.217105263157895
chr11:86156311:CCTCCTGACCCAAAA	15	Long Reads (vamos)	7-15bp	2	2.01428571428571	0.0142857142857143
chr11:86161223:AATGTCTTGTTTAATGTTCTATTA	24	Long Reads (vamos)	16bp+	2	1.98571428571429	0.0142857142857143
chr11:86167417:TGTGTATGTGTATATATGTGTATATATA	28	Long Reads (vamos)	16bp+	6	5.91752577319588	0.0764604810996564
chr11:86173693:AGCAAGACTCTGTCTCTCTCTCTCTCT	27	Long Reads (vamos)	16bp+	2	1.98360655737705	0.0162579596260669
chr11:86180165:TTTG	4	Long Reads (vamos)	4-6bp	7	6.85714285714286	0.784503631961259
chr11:86202447:GTGGCATAATTC	12	Long Reads (vamos)	7-15bp	2	1.98876404494382	0.0112359550561798
chr11:8622326:ACACACACACACACACA	17	Long Reads (vamos)	16bp+	3	3.2719298245614	1.50947057910262
chr11:86228356:GAATTTAAAAAATAAGGTCACAAACTAGAAAACCAA	36	Long Reads (vamos)	16bp+	2	2	0
chr11:86229366:AAACAAAACAAAACAAAGC	19	Long Reads (vamos)	16bp+	3	2.97701149425287	0.0227211975407645
chr11:86230035:AAAAAAAAAGAAAAG	15	Long Reads (vamos)	7-15bp	2	1.95505617977528	0.0661389172625128
chr11:86230917:TTATCCAAGATGTACATGTGTTAC	24	Long Reads (vamos)	16bp+	2	2	0
chr11:86234232:AAAAAGAAAAACAAAAAAAGTA	22	Long Reads (vamos)	16bp+	3	2.66666666666667	0.519125683060109
chr11:86235141:AGGGAAGAAAGAAAAGAAAGAA	22	Long Reads (vamos)	16bp+	4	3.82142857142857	0.184041184041184
chr11:86238574:GTTTTTGTTTTTGTTGTTGTTT	22	Long Reads (vamos)	16bp+	3	2.6605504587156	0.226299694189602
chr11:86239371:ACAGTATTTTCCTTTAAAAT	20	Long Reads (vamos)	16bp+	2	2	0
chr11:86239723:TAAAAGCTAAAGATAGTATT	20	Long Reads (vamos)	16bp+	3	3	0
chr11:86254324:TTTTATTTTTTTTTGAGACAGAGTTTCGCTTTTGTTGCCAGGCTGGAGTGCAATGGTGCAATCTCGGCTCACTGCAACCTCCGCCTCCCGGGTTCAAGTGATTCACCAGCCTCAGCCTCCTGAGTAGCTGGGATTACGGGCATGTGCCACCACGCTCAGCTAATTTTTGTATTTTTGGTAGAGACAGGGTTTCACCATATTGGCCAGGATGGTCTTGATCTCTTGACCTCATGATCCGCACGCCTTGGCCTCCCAAAATGCTGGGATTACAGGCGTGAGCCACCGTGCCCGGCCTAATATTTA	303	Long Reads (vamos)	16bp+	2	2	0
chr11:8625541:ACACACACACAG	12	Long Reads (vamos)	7-15bp	3	3.17796610169492	0.489424887729973
chr11:86258857:TATT	4	Long Reads (vamos)	4-6bp	6	5.98823529411765	0.297478991596639
chr11:86275682:AGAGACTCTGAATCAGTAGGGGCTG	25	Long Reads (vamos)	16bp+	2	1.98571428571429	0.0142857142857143
chr11:86280524:TCTCAAGGGTCTTAGAAGTTGTATCAGGAAATAGAAACCAAGAAGAAATTATAT	54	Long Reads (vamos)	16bp+	2	2	0
chr11:86290145:CCAGGGTCCACACTTT	16	Long Reads (vamos)	16bp+	2	1.9625	0.0365506329113924
chr11:86291905:AAAACAAAAAA	11	Long Reads (vamos)	7-15bp	4	3.62686567164179	0.3559645382112
chr11:86293025:TGCAGCGGCACAGTCATAACTCAC	24	Long Reads (vamos)	16bp+	4	3.97916666666667	0.0206140350877193
chr11:86305726:TTTATT	6	Long Reads (vamos)	4-6bp	5	5.32558139534884	0.330668604651163
chr11:86307010:GTATACATTATATATCAAATATATATTATGTGTA	34	Long Reads (vamos)	16bp+	45	44.1666666666667	2.7676399026764
chr11:86322407:TGTGTATATGTATATGTG	18	Long Reads (vamos)	16bp+	4	3.98058252427184	0.0192271083190558
chr11:86323337:TCAGTTGGAAAACAGAAAGAT	21	Long Reads (vamos)	16bp+	2	2	0
chr11:86323975:ATTTTATTTTTA	12	Long Reads (vamos)	7-15bp	2	1.98701298701299	0.012987012987013
chr11:86325177:AAAAAAAAAAGAG	13	Long Reads (vamos)	7-15bp	2	2.07692307692308	0.110530246452577
chr11:86326298:AAATAAAAAATAAAAT	16	Long Reads (vamos)	16bp+	2	2	0
chr11:86335378:GGGAATGAGATGCTTTG	17	Long Reads (vamos)	16bp+	2	1.98717948717949	0.0128205128205128
chr11:86343047:TCTTTCCATTGAAAATGGTATA	22	Long Reads (vamos)	16bp+	3	2.97674418604651	0.0465116279069767
chr11:86349407:ACAGTTAACCCATTT	15	Long Reads (vamos)	7-15bp	2	1.98571428571429	0.0142857142857143
chr11:86357941:AAAT	4	Long Reads (vamos)	4-6bp	8	8.33333333333333	0.56
chr11:86365170:TTTTG	5	Long Reads (vamos)	4-6bp	5	5.0125	0.164398734177215
chr11:86383056:TTCATCAGTGTATATA	16	Long Reads (vamos)	16bp+	2	2	0
chr11:86386117:ATTTATTA	8	Long Reads (vamos)	7-15bp	5	5.10344827586207	0.163592622293504
chr11:86388174:TTCC	4	Long Reads (vamos)	4-6bp	17	17.3805970149254	3.06458309953989
chr11:86389001:ATGGTGGCACATGC	14	Long Reads (vamos)	7-15bp	2	2.01190476190476	0.0119047619047619
chr11:86393549:GTTCTACTATTTTATTTTAATGAAA	25	Long Reads (vamos)	16bp+	2	2	0
chr11:86398521:CCAAAGACTTTTTATTTTCTTTT	23	Long Reads (vamos)	16bp+	2	2.05263157894737	0.0771929824561404
chr11:8640513:GTGGGGGAGGGGGAAGGGGAG	21	Long Reads (vamos)	16bp+	2	2.07207207207207	0.0674856674856675
chr11:86425080:TTATGTTGTATATAT	15	Long Reads (vamos)	7-15bp	2	2.0253164556962	0.0506329113924051
chr11:86433051:GATTGGTGCATTTACAATCCCTGAGCTAGACACAAAAGTTCTCCATGTCCCCACTAGATTAGCTAAATACAGAGTGTAGATTGGTGCATTCACAAACCCTGAGCTAGACACAGGGTGCTGATTGGTGTGTTTACAAACCTTGAGCTAGATACAGACTGCC	160	Long Reads (vamos)	16bp+	2	2	0
chr11:86436808:TTAGTAAATTTGATTAAA	18	Long Reads (vamos)	16bp+	2	2	0
chr11:8644314:CTTTCTCTTGTCACTT	16	Long Reads (vamos)	16bp+	3	2.6	0.242424242424242
chr11:8644962:TGCTTCTAACCTCTGACCAT	20	Long Reads (vamos)	16bp+	2	2.10344827586207	0.0938251804330393
chr11:86452983:TTTTGT	6	Long Reads (vamos)	4-6bp	5	5.14173228346457	0.440069991251094
chr11:86467626:TTTCTGTCTCTCTCTG	16	Long Reads (vamos)	16bp+	4	3.88549618320611	0.179095713446858
chr11:86468320:CATCATCCAACCATCCAT	18	Long Reads (vamos)	16bp+	8	8.07826086956522	0.0727688787185355
chr11:8647013:ATAATAAACATATAATTATATAATAAACA	29	Long Reads (vamos)	16bp+	5	4.5	0.369747899159664
chr11:8649338:AAAATA	6	Long Reads (vamos)	4-6bp	5	5.3984375	0.414800688976378
chr11:86495873:CCTGGCTCATCATGGTACTGGAACCAAGGTC	31	Long Reads (vamos)	16bp+	2	2	0
chr11:86496405:AAAAG	5	Long Reads (vamos)	4-6bp	5	5.20408163265306	0.555859457184936
chr11:86521395:AAAAC	5	Long Reads (vamos)	4-6bp	8	8.02290076335878	4.3302407516148
chr11:86522248:CAAA	4	Long Reads (vamos)	4-6bp	7	7.26666666666667	0.886274509803922
chr11:86533838:TGATATAGCCTATTACACACCTACGCTACG	30	Long Reads (vamos)	16bp+	3	3.02380952380952	0.0235226620768789
chr11:86535704:ACTTTTTACATT	12	Long Reads (vamos)	7-15bp	2	1.9625	0.0365506329113924
chr11:86537312:TAAATATAATAT	12	Long Reads (vamos)	7-15bp	4	3.85185185185185	0.127777777777778
chr11:8654848:TTTGTTTTTG	10	Long Reads (vamos)	7-15bp	3	3.01724137931034	0.0692653673163418
chr11:8655784:AAAAAATTAAAATAAAAAT	19	Long Reads (vamos)	16bp+	2	1.99	0.01
chr11:86567215:AAGG	4	Long Reads (vamos)	4-6bp	18	17.8283582089552	7.85753563012008
chr11:86586290:TGGAAAAAGTGAA	13	Long Reads (vamos)	7-15bp	2	2.01282051282051	0.0128205128205128
chr11:86588307:AAGTAATAAC	10	Long Reads (vamos)	7-15bp	4	4.02857142857143	0.0664835164835165
chr11:86589382:ATGA	4	Long Reads (vamos)	4-6bp	10	10.0423728813559	0.297334492249747
chr11:86591184:TGGAGGAGT	9	Long Reads (vamos)	7-15bp	1	1.54081632653061	0.477698295813171
chr11:86595159:AAATATAAAAATAAGTAAATA	21	Long Reads (vamos)	16bp+	2	2	0
chr11:8659858:TTGTTTGTTTGTC	13	Long Reads (vamos)	7-15bp	3	2.96629213483146	0.0329417773237998
chr11:86604098:TAAAAAAAAAAGT	13	Long Reads (vamos)	7-15bp	2	1.92592592592593	0.119444444444444
chr11:86608788:TAACTGGTATATAAGATAAT	20	Long Reads (vamos)	16bp+	2	2.03846153846154	0.0374625374625375
chr11:86621545:TCTTTCTCTCCTTCCATTC	19	Long Reads (vamos)	16bp+	3	2.88888888888889	0.227555555555556
chr11:86650736:GACAGTGGGTGCAG	14	Long Reads (vamos)	7-15bp	2	1.97183098591549	0.0277665995975855
chr11:86661831:GTATT	5	Long Reads (vamos)	4-6bp	8	7.6	2.69579831932773
chr11:8666341:GAAAAAAAAAAAAAA	15	Long Reads (vamos)	7-15bp	2	1.90625	0.464802631578947
chr11:86685933:ATATATACATATATACACATATACACGTATATATAC	36	Long Reads (vamos)	16bp+	10	9.84848484848485	0.663890816562572
chr11:86697087:AAAAC	5	Long Reads (vamos)	4-6bp	10	9.8955223880597	0.665694085961172
chr11:86714472:TAGAGGTGTAAAGGACGTGGG	21	Long Reads (vamos)	16bp+	2	2.01351351351351	0.0135135135135135
chr11:86719117:TCCA	4	Long Reads (vamos)	4-6bp	31	31.530303030303	1.09067777006708
chr11:86719242:TATC	4	Long Reads (vamos)	4-6bp	14	15	2.52032520325203
chr11:86731526:CCCTCT	6	Long Reads (vamos)	4-6bp	12	12.5187969924812	7.97881066302119
chr11:86734673:TATATATATATACAATATACATATATAT	28	Long Reads (vamos)	16bp+	7	7.1484375	1.40298966535433
chr11:8674204:CTATTGCTATTTACCACACTAGAAGTTAAAGCTGAGAAAAT	41	Long Reads (vamos)	16bp+	2	2	0
chr11:86748084:GTGGTATTCAGATAACAGAGAG	22	Long Reads (vamos)	16bp+	2	2	0
chr11:86751455:ATAATCTTATACCAC	15	Long Reads (vamos)	7-15bp	2	2	0
chr11:86752379:AAGACACCTAATATTCAT	18	Long Reads (vamos)	16bp+	2	2	0
chr11:8675720:TTATTTATTTATTTA	15	Long Reads (vamos)	7-15bp	3	2.61904761904762	0.238095238095238
chr11:86759499:GACTTACCTGT	11	Long Reads (vamos)	7-15bp	3	2.97802197802198	0.0217338217338217
chr11:86770160:ATTTT	5	Long Reads (vamos)	4-6bp	7	6.20661157024793	1.44862258953168
chr11:86770697:TCCCAGACAGGATGGCGGCCGGGAAGAGGCGCTCCTCACC	40	Long Reads (vamos)	16bp+	9	9.15441176470588	1.02042483660131
chr11:86771461:GAGAGG	6	Long Reads (vamos)	4-6bp	10	9.65648854961832	0.934938344098649
chr11:86775673:TATATTTATAAGACTG	16	Long Reads (vamos)	16bp+	2	2	0
chr11:86788628:AGTATCTAGCAC	12	Long Reads (vamos)	7-15bp	2	2	0
chr11:86788739:GTGCAAAAGTAATTTG	16	Long Reads (vamos)	16bp+	2	1.94444444444444	0.0530586766541823
chr11:86812787:AAAAAG	6	Long Reads (vamos)	4-6bp	6	5.70992366412214	0.961362301820317
chr11:86824312:AAAAT	5	Long Reads (vamos)	4-6bp	15	15.4776119402985	3.16866793850297
chr11:86826252:GAGTTCACTCAT	12	Long Reads (vamos)	7-15bp	2	2	0
chr11:86834506:TTTCC	5	Long Reads (vamos)	4-6bp	20	19.6060606060606	7.18713856118436
chr11:86841342:AAAAAAAAAAAAGAA	15	Long Reads (vamos)	7-15bp	2	2.07017543859649	0.118925632665735
chr11:86873183:TATATATATATACACACACACACACATATATATG	34	Long Reads (vamos)	16bp+	3	3.00769230769231	0.00769230769230769
chr11:86878204:TCTCCGTCTCCCTCTCCCTCA	21	Long Reads (vamos)	16bp+	4	4.515625	0.34621062992126
chr11:86878666:TCTCTGCCCGGCCGCCATCCCGTCTAGGAAGTGAGGAGCG	40	Long Reads (vamos)	16bp+	29	28.992700729927	1.52200515242593
chr11:86880439:AATAAAAAA	9	Long Reads (vamos)	7-15bp	3	2.83870967741935	0.152635719905586
chr11:86881596:GCCTCAAAGAATGTGTTA	18	Long Reads (vamos)	16bp+	2	2	0
chr11:86895122:ATATAAAGATTTAATCAA	18	Long Reads (vamos)	16bp+	2	2	0
chr11:86905984:CATT	4	Long Reads (vamos)	4-6bp	9	9.13725490196078	0.337410211609396
chr11:8691430:GAGATCATGTGAAAGAACGTGGAAAGAAGCCCT	33	Long Reads (vamos)	16bp+	2	1.97183098591549	0.0277665995975855
chr11:86915530:TATAATGTATATAAGTAATA	20	Long Reads (vamos)	16bp+	5	4.86725663716814	0.134007585335019
chr11:86928069:ATGTATATATGTAT	14	Long Reads (vamos)	7-15bp	2	2.0126582278481	0.0126582278481013
chr11:86928725:ATATAATACATAGGTTTTATTATT	24	Long Reads (vamos)	16bp+	2	2	0
chr11:86929321:CAAAAAAAAAAAA	13	Long Reads (vamos)	7-15bp	2	1.98319327731092	0.186155818259507
chr11:86935611:TTACCCCAAATGTTGTAA	18	Long Reads (vamos)	16bp+	2	2.02597402597403	0.0256322624743677
chr11:86943627:AAAAAAAATAG	11	Long Reads (vamos)	7-15bp	3	3.01	0.0504040404040404
chr11:86947201:CAAA	4	Long Reads (vamos)	4-6bp	9	8.38095238095238	1.34171428571429
chr11:86978266:GGCTTCTACTGACGTCTTGCTTCACTCTGATCTCATGAGGA	41	Long Reads (vamos)	16bp+	2	2.01111111111111	0.0111111111111111
chr11:86987898:GTACCAAAGCAGTGGA	16	Long Reads (vamos)	16bp+	2	1.97183098591549	0.0277665995975855
chr11:86993976:TATACATTAGTATATAAG	18	Long Reads (vamos)	16bp+	2	1.98850574712644	0.0114942528735632
chr11:86996761:CTGAGGCACGAGAATTGC	18	Long Reads (vamos)	16bp+	3	3	0
chr11:86998603:TTTA	4	Long Reads (vamos)	4-6bp	6	6.17355371900826	0.594628099173554
chr11:87002617:AAAAAAAAGAAAAAAG	16	Long Reads (vamos)	16bp+	2	2.25190839694656	0.25143863769818
chr11:87004013:CTCCCTCC	8	Long Reads (vamos)	7-15bp	11	10.9275362318841	0.505659578969639
chr11:87006722:TAATTTTTGTATTTTTAGTAGAGACGGGGTTTCAGCATGTTGGTTGGCCAGGATGGTCTCGATCTCTTGACCTCATGATCTGCCCACCTCAGCCTCCCAAAGTGTTGGGATTACAGGTGTGAGCCACCGTGCCCGGCGGAT	141	Long Reads (vamos)	16bp+	2	2	0
chr11:87013857:TTCTCCACTCAT	12	Long Reads (vamos)	7-15bp	2	2.07368421052632	0.0689809630459127
chr11:87030465:ATATATATA	9	Long Reads (vamos)	7-15bp	6	6.08888888888889	0.186069651741294
chr11:87032254:TTTA	4	Long Reads (vamos)	4-6bp	9	10.0769230769231	2.36472148541114
chr11:87042237:TCTGTCTAAATTCTTCTTGGCCTC	24	Long Reads (vamos)	16bp+	2	1.9875	0.0125
chr11:87046377:CAAA	4	Long Reads (vamos)	4-6bp	11	11.1603053435114	0.304873752201996
chr11:87054432:AAAAAAGA	8	Long Reads (vamos)	7-15bp	3	3.27368421052632	0.3498320268757
chr11:87060971:AATAAAATCATGCCC	15	Long Reads (vamos)	7-15bp	2	2.08045977011494	0.0748462977813419
chr11:87067164:TACTATATATATGTAGTA	18	Long Reads (vamos)	16bp+	4	4.05042016806723	0.217775245691497
chr11:87079818:TTCTTTTCTTTTTTTTT	17	Long Reads (vamos)	16bp+	2	2.21875	0.235236220472441
chr11:87090106:GTGTATGGCACTG	13	Long Reads (vamos)	7-15bp	2	1.98795180722892	0.0120481927710843
chr11:870916:TGGGCAGTGCCTCGTACTGGG	21	Long Reads (vamos)	16bp+	2	1.98979591836735	0.0102040816326531
chr11:8709957:AGCACGTGCCTGACTCTCAAT	21	Long Reads (vamos)	16bp+	2	2.01428571428571	0.0142857142857143
chr11:87102676:TATATATG	8	Long Reads (vamos)	7-15bp	10	10.1617647058824	0.595860566448802
chr11:87103472:TTTTTTTG	8	Long Reads (vamos)	7-15bp	4	4.31851851851852	0.517191818684356
chr11:87109274:CATGATATTTTTCCTATATATG	22	Long Reads (vamos)	16bp+	2	1.98684210526316	0.0131578947368421
chr11:87113286:AAAGAAAAATAGAGAAAGG	19	Long Reads (vamos)	16bp+	2	2.19791666666667	0.160416666666667
chr11:87116609:ACACACACA	9	Long Reads (vamos)	7-15bp	5	4.61157024793388	0.506198347107438
chr11:87122342:TATTTTAAAACTTTAAA	17	Long Reads (vamos)	16bp+	2	2	0
chr11:87122437:TATT	4	Long Reads (vamos)	4-6bp	10	11.15625	3.10925196850394
chr11:87122805:CTCATCAGTA	10	Long Reads (vamos)	7-15bp	4	3.89887640449438	0.137385086823289
chr11:87139075:AGTTTATATGAATTTAAGA	19	Long Reads (vamos)	16bp+	2	2	0
chr11:87142785:TTCTCCTCCTTTTACTTTTCC	21	Long Reads (vamos)	16bp+	2	2.09876543209877	0.0901234567901235
chr11:87151602:TACCTATTTCAATGTGTAATTTCCAAAAGTTAGCATC	37	Long Reads (vamos)	16bp+	2	2	0
chr11:87152377:GAAATTCTTTACTCTTGA	18	Long Reads (vamos)	16bp+	2	1.98701298701299	0.012987012987013
chr11:87154987:TTTA	4	Long Reads (vamos)	4-6bp	7	8.47368421052632	46.8264277715566
chr11:8716993:ATCATTTTATATT	13	Long Reads (vamos)	7-15bp	2	2	0
chr11:8718092:CCCACCCC	8	Long Reads (vamos)	7-15bp	4	4.3609022556391	0.580884028252449
chr11:87189057:TTCCCT	6	Long Reads (vamos)	4-6bp	24	23.8507462686567	12.0828189877679
chr11:87191951:TTTTC	5	Long Reads (vamos)	4-6bp	12	11.9924812030075	2.94691273638642
chr11:87193759:TTATATATTATA	12	Long Reads (vamos)	7-15bp	2	2.14457831325301	0.149573905377608
chr11:87195314:TTCC	4	Long Reads (vamos)	4-6bp	24	24.9701492537313	19.4878240377062
chr11:87198536:CCCTCCCCTCTCCCCTC	17	Long Reads (vamos)	16bp+	3	2.75	0.206521739130435
chr11:87201950:TTATG	5	Long Reads (vamos)	4-6bp	19	18.6031746031746	4.75326984126984
chr11:87204668:TAAGTGGAAGTGGATCATCA	20	Long Reads (vamos)	16bp+	2	2	0
chr11:87204737:CTGAGGAGGAGG	12	Long Reads (vamos)	7-15bp	3	2.96296296296296	0.0361111111111111
chr11:87209704:AACATCCAAGAAC	13	Long Reads (vamos)	7-15bp	2	2.02816901408451	0.0277665995975855
chr11:8721247:CTCCCACTCCTCCCCACAAC	20	Long Reads (vamos)	16bp+	4	3.96551724137931	0.0509745127436282
chr11:87213542:CTTCCATATTAGTAGGTAGTTTCTGTTTTGTT	32	Long Reads (vamos)	16bp+	5	5	0
chr11:87222002:GAAACCCCGTCTCTACTAAAAATACAAAAAAATTAGCCAGGCGGTGGTGGGCGCCTGTAATCCCAGCTACTCAGGAGGCTGAGGCAGGAGAATGGCGTGAACCCGGGGGGCGGAGCTTGCAGTGAGCCGAGATAGCGCCACTGCAGTCCGGCCTGGGCAAAAGAGCGAGACTCTGTCTCAAAAAAAAAAAAAAAAAAAAAAAAAAAAATTATTGCTGGTCCGGGCATGGTGGCTCACGCCTGTAATCCCAGCACTTTGGGTGGCTGAGGCAGGCAGATCACGAGGTCAGGAGATCGAGACCATCCTGGCTAACACGGT	318	Long Reads (vamos)	16bp+	3	2.92	0.0745945945945946
chr11:87227204:TATTATATATTAGTTACAA	19	Long Reads (vamos)	16bp+	2	2	0
chr11:87249592:TTTCACTTAGTACTG	15	Long Reads (vamos)	7-15bp	2	2	0
chr11:87250279:TTTTGATATTATTTTCTTCT	20	Long Reads (vamos)	16bp+	2	2	0
chr11:87268142:TCTTT	5	Long Reads (vamos)	4-6bp	8	10.9	34.4007751937985
chr11:87268255:TATT	4	Long Reads (vamos)	4-6bp	9	8.6271186440678	3.8597711140084
chr11:87274086:TAGAGTGGG	9	Long Reads (vamos)	7-15bp	3	2.97777777777778	0.0444444444444444
chr11:87274786:TGTGTGTTTATATATTTATATA	22	Long Reads (vamos)	16bp+	4.5	4.4921875	0.267655019685039
chr11:87275643:TTTATTA	7	Long Reads (vamos)	7-15bp	4	4.14545454545455	0.180483736447039
chr11:87285801:ACAGGGTGCTGAGTGGTGTGTTTACAAACCTTGAGCTAGACACAGAGTGCTTATTGGTGTATTTACGATCCTTTAGCTAGACATATTCTCCAAGTCCCCACCAGATTAGCTAGCTACAGAGTGCTGATTGGTGCATCCATGAACCCCGAGCTAGAC	156	Long Reads (vamos)	16bp+	4	3.85483870967742	0.125098347757671
chr11:87298524:ACGCCTGTAATCCCAGCACTTTGGGAGGCCAAGGCAGGTAGATCACGAGGTCAGCAGATTGAGACCAGACTGACCAACATGGTGAAACCCCGTCTTTAGTAAAAATACAAAAAAATTAGCTGGGTGTGGTGATGGGCGCCTGTAATCCCAGCGACTTGAGAGGCTGAGGCAGGAGAATTGCTTGAAACCAGAAGGCAGAGGTTGCAGTGAGCCGAGATTGCGCCACTGCACTCTAGCCTGGGCAATAAGAGCAAAAACTCCATCTCAAAAAAAACAAAA	279	Long Reads (vamos)	16bp+	2	2	0
chr11:87305776:AAAT	4	Long Reads (vamos)	4-6bp	8	8.55454545454545	1.80892410341952
chr11:87315146:TCC	3	Long Reads (vamos)	2-3bp	14	13.8064516129032	1.66955153422502
chr11:87327511:AGGGATAGAGAGAGACACAGAGAGAGATATGAG	33	Long Reads (vamos)	16bp+	2	1.98837209302326	0.0116279069767442
chr11:87332064:AAAAAC	6	Long Reads (vamos)	4-6bp	7	7.26315789473684	0.301435406698565
chr11:87339461:TATTTATTATGGTGTATCGCTA	22	Long Reads (vamos)	16bp+	2	2	0
chr11:87340016:TTTATTTTATTT	12	Long Reads (vamos)	7-15bp	2	2.26666666666667	0.197198879551821
chr11:87353049:ACGTTGGCACCCTAG	15	Long Reads (vamos)	7-15bp	2	2	0
chr11:87354375:TCGTCAGGTAAACACTGAGTAGGGATATAA	30	Long Reads (vamos)	16bp+	2	2	0.0277777777777778
chr11:87354822:AAAAAAAAAAAT	12	Long Reads (vamos)	7-15bp	3	3.05343511450382	0.143276570757487
chr11:87366929:CCTTGTAGAATA	12	Long Reads (vamos)	7-15bp	3	2.95833333333333	0.0403508771929825
chr11:87370710:CAAAA	5	Long Reads (vamos)	4-6bp	6	5.99193548387097	0.317007605559927
chr11:8737649:TCTTTCTCTC	10	Long Reads (vamos)	7-15bp	4	3.92125984251969	0.184226971628546
chr11:8737739:CTTCCTCTC	9	Long Reads (vamos)	7-15bp	4	3.94845360824742	0.195231958762887
chr11:87387311:GCAATATTTGCTGTTCT	17	Long Reads (vamos)	16bp+	2	2	0
chr11:87400779:CACTGCTATTTTATTATTT	19	Long Reads (vamos)	16bp+	2	2	0
chr11:8740343:ACACAGGCCCCTCTTCAGTA	20	Long Reads (vamos)	16bp+	2	1.98571428571429	0.0142857142857143
chr11:87423533:TACTCTGTTCCCAGACG	17	Long Reads (vamos)	16bp+	2	2	0
chr11:87425344:CTTGATTTGGA	11	Long Reads (vamos)	7-15bp	3	2.94594594594595	0.0518326545723806
chr11:87437623:TTGGCCAGAGCCTCCCCTGGGTCAGTGAGCGTTTCATGGTAGCTCAT	47	Long Reads (vamos)	16bp+	2	2	0
chr11:87448061:CATATACATACACACACA	18	Long Reads (vamos)	16bp+	2	2	0
chr11:87466133:AAAAACAA	8	Long Reads (vamos)	7-15bp	6	6.23076923076923	0.752534287418008
chr11:87467987:AGAGAGAGAAAGAGAGGAAATGCAGTAAATTTTCT	35	Long Reads (vamos)	16bp+	3	2.9126213592233	0.10013325718637
chr11:87493280:GACAGGAGGAGTG	13	Long Reads (vamos)	7-15bp	2	1.97183098591549	0.0277665995975855
chr11:87493930:TTTATTATTCAA	12	Long Reads (vamos)	7-15bp	2	2.30851063829787	0.215625714939373
chr11:87494941:AATGTCATCAGTTAAGGAAGGGACCAGCCATTTTCACTTCTTTTGTGGTGG	51	Long Reads (vamos)	16bp+	2	2	0
chr11:87497857:TGAAGCCAGGGAGC	14	Long Reads (vamos)	7-15bp	2	1.97826086956522	0.0215002388915432
chr11:87504233:TGCCCTGGCCAGAACTTCCAACACTATCTTGAATAGGAGTGGTGAGAGAGGGCATCCTTG	60	Long Reads (vamos)	16bp+	2	2	0
chr11:87508725:TCTTTTCCTTTCTTCTTTCTTTCTTTCTC	29	Long Reads (vamos)	16bp+	3	3.03100775193798	0.030281007751938
chr11:8750945:CACCAATCAGCACTCTGTGTCTAGCTCAAGGTTTGTGAACACACCAATCAGCACCCTATGTCTAGCTCAGGGTTTGTGGATGCACCAATCGGCACTCTGTATCTAGCTAATCTGCTGGGGACTTGGAGAATCTTTATGTCTAGCTAAGGGATTGTAAATA	160	Long Reads (vamos)	16bp+	2	2.13924050632911	0.121389159363843
chr11:87510092:TCTCTCTCTCTCAA	14	Long Reads (vamos)	7-15bp	6	6.23134328358209	0.555100437661317
chr11:87518833:TAGGCACACACTACCA	16	Long Reads (vamos)	16bp+	2	1.96629213483146	0.0329417773237998
chr11:87519776:ATGACAGAAGTT	12	Long Reads (vamos)	7-15bp	2	1.97435897435897	0.0253080253080253
chr11:87520939:ACC	3	Long Reads (vamos)	2-3bp	12	11.6605504587156	0.689262657152565
chr11:87555862:GAGCAGGTAATCGGAATGAATCAGGGTG	28	Long Reads (vamos)	16bp+	3	3	0
chr11:87558578:AAAAT	5	Long Reads (vamos)	4-6bp	15	14.7519379844961	0.516109496124031
chr11:87559567:CCCAAGATGGTGGTGGGCCACT	22	Long Reads (vamos)	16bp+	2	2.01869158878505	0.0185152530417916
chr11:87560398:ACATTATTTT	10	Long Reads (vamos)	7-15bp	3	2.98876404494382	0.0112359550561798
chr11:87565643:TGAGTACACCTTCCC	15	Long Reads (vamos)	7-15bp	2	1.98780487804878	0.0121951219512195
chr11:87567635:AAACAAAAATCATATAATCTCAATAGATGCAGA	33	Long Reads (vamos)	16bp+	2	2	0
chr11:87569038:AAAAAAAAAAAAAAAC	16	Long Reads (vamos)	16bp+	3	2.97761194029851	0.217540118954102
chr11:87577126:TTATT	5	Long Reads (vamos)	4-6bp	9	8.95121951219512	0.391043582566973
chr11:87590771:TCTACAAGCCAGAAGAGATTGGGGGCCAATATTCAACAT	39	Long Reads (vamos)	16bp+	2	2	0
chr11:87598191:TTTTTAGGTAATATATA	17	Long Reads (vamos)	16bp+	3	3	0
chr11:87609224:AATATATACACTGAA	15	Long Reads (vamos)	7-15bp	2	2	0
chr11:87610428:ATA	3	Long Reads (vamos)	2-3bp	19	18.7586206896552	2.72383808095952
chr11:87624115:CTCATGCTGGGAGCTGTAGACCTGAGC	27	Long Reads (vamos)	16bp+	2	2	0
chr11:87626800:CTAGAAATACC	11	Long Reads (vamos)	7-15bp	3	2.94666666666667	0.0781981981981982
chr11:87627357:AATAA	5	Long Reads (vamos)	4-6bp	7	7.04587155963303	0.155283724091064
chr11:87627777:TTAAAGTATTAT	12	Long Reads (vamos)	7-15bp	2	2	0
chr11:87629201:TATATACATA	10	Long Reads (vamos)	7-15bp	7	6.90322580645161	0.20194072908471
chr11:87645104:TTTCTTTTCTT	11	Long Reads (vamos)	7-15bp	3	3.04301075268817	0.10682561944834
chr11:87671305:TATT	4	Long Reads (vamos)	4-6bp	9	9.59459459459459	1.17051597051597
chr11:87675845:CTATCTTTTTATTTCC	16	Long Reads (vamos)	16bp+	2	2	0
chr11:87676737:TTTTTTCTATTGTATATTACCTTTAC	26	Long Reads (vamos)	16bp+	2	2	0
chr11:87687154:GGCCCCCAAAATCTGGCCGTAAACT	25	Long Reads (vamos)	16bp+	2	1.98648648648649	0.0135135135135135
chr11:87687443:ATACTTTTAGTT	12	Long Reads (vamos)	7-15bp	2	1.98571428571429	0.0142857142857143
chr11:87690163:ATTTA	5	Long Reads (vamos)	4-6bp	9	9.608	30.9821935483871
chr11:87698054:TTTTTTTTTTA	11	Long Reads (vamos)	7-15bp	4	3.64661654135338	0.32114376851219
chr11:87704061:CTGCACCCACTGTC	14	Long Reads (vamos)	7-15bp	2	1.97183098591549	0.0277665995975855
chr11:87705890:GTTTTTATTGTAGAAATTTTTAGTTTATTTATTTATA	37	Long Reads (vamos)	16bp+	3	2.65217391304348	0.229335881509795
chr11:87708244:TTTTTCATCCCTTTA	15	Long Reads (vamos)	7-15bp	3	2.64583333333333	0.231140350877193
chr11:87720152:CTTCTATGAATTTA	14	Long Reads (vamos)	7-15bp	3	2.96428571428571	0.0348537005163511
chr11:87720949:ATGATACCTGGCACAACACACCA	23	Long Reads (vamos)	16bp+	2	2	0
chr11:87723501:ATACACATATACATATACATACGC	24	Long Reads (vamos)	16bp+	4	3.58181818181818	0.245537948290242
chr11:87738489:AAATAAATAAATAAAATAA	19	Long Reads (vamos)	16bp+	2	2	0
chr11:87751361:TGTAAAGCCTGGTGAGG	17	Long Reads (vamos)	16bp+	2	1.93181818181818	0.0642633228840125
chr11:87755013:TTCC	4	Long Reads (vamos)	4-6bp	91	90.9924242424242	168.99994216979
chr11:87755919:ATAGATGGATGGGTAG	16	Long Reads (vamos)	16bp+	4	4.12745098039216	0.231120170840613
chr11:87770241:ATAAATTCCCCAGAACAGTTCAATCATGATATTGAGACATAACAGTTTGGGGAGTGGAGGCTGTAAGAGTTGTCACA	77	Long Reads (vamos)	16bp+	2	2	0
chr11:877717:GGCACTGTGGGGAGGCGGGGCCTTTAGAAGGC	32	Long Reads (vamos)	16bp+	6	6.29457364341085	0.303173449612403
chr11:87781834:CTTGAACTTTTTGGA	15	Long Reads (vamos)	7-15bp	2	2.0379746835443	0.0626419993508601
chr11:8779485:CTTT	4	Long Reads (vamos)	4-6bp	6	6.13533834586466	3.92093871041239
chr11:87805683:TATACACACACATA	14	Long Reads (vamos)	7-15bp	4	4.04132231404959	0.223278236914601
chr11:87819659:TATATATATATACGTGTATGTATATA	26	Long Reads (vamos)	16bp+	5	4.86363636363636	0.228940783986656
chr11:87837683:ATCTATGTAACT	12	Long Reads (vamos)	7-15bp	2	2	0
chr11:87838099:TTTTTA	6	Long Reads (vamos)	4-6bp	5	5.28358208955224	0.791156996970037
chr11:87842766:GCGCATGCACACACACACACAC	22	Long Reads (vamos)	16bp+	3	3.13445378151261	0.303802877083037
chr11:87859153:AAAATAGGAAAAATAAAAATTTA	23	Long Reads (vamos)	16bp+	2	2	0
chr11:87865678:AGAGAAGAAAAGAAGGAAA	19	Long Reads (vamos)	16bp+	3	2.91228070175439	0.0807328054649899
chr11:87873861:TGTATATATGTGTGTGTGTGTATATATA	28	Long Reads (vamos)	16bp+	4	4.03252032520325	0.179261628681861
chr11:87874637:AATAAAATAAAATA	14	Long Reads (vamos)	7-15bp	4	4.12264150943396	0.165768194070081
chr11:87878212:ATATATATACACAC	14	Long Reads (vamos)	7-15bp	2	2.25242718446602	0.54349895297925
chr11:87878246:CTAT	4	Long Reads (vamos)	4-6bp	33	32.4307692307692	3.65796064400716
chr11:87885165:TTCAGATGTACTGGGTGTGTCAGGTGTGATCCTTAGTTGCTCTGTTGCTACACTTACCACCCTGAATATTCCTGCTTCTGCTCTCTCTGCTTTGGA	96	Long Reads (vamos)	16bp+	3	2.88235294117647	0.263249854397204
chr11:87885943:TGTTGGGAGAAATGCTGAG	19	Long Reads (vamos)	16bp+	2	1.98913043478261	0.0108695652173913
chr11:87893302:TATATATATACACACACATACATA	24	Long Reads (vamos)	16bp+	2	2.04040404040404	0.059575345289631
chr11:87894709:ATATATGTACACATTATATATCAT	24	Long Reads (vamos)	16bp+	3	3.01136363636364	0.0113636363636364
chr11:87900656:GAAG	4	Long Reads (vamos)	4-6bp	19	20.077519379845	18.8533187984496
chr11:87900815:AAGGAAAGAAATGAAGG	17	Long Reads (vamos)	16bp+	3	2.98901098901099	0.0776556776556777
chr11:87905838:GATTCTCTTGTACTCTGACTGCAAATTA	28	Long Reads (vamos)	16bp+	2	2	0
chr11:87905903:ACATTATGTCCAAA	14	Long Reads (vamos)	7-15bp	2	1.98550724637681	0.0144927536231884
chr11:87910116:TGGTATCTTACTATAGTTTCAATGTTAATTTTTCTACTAACTAATTATGTTGAGCA	56	Long Reads (vamos)	16bp+	2	2	0
chr11:87920004:TTTATTTGAGACTTCTCCC	19	Long Reads (vamos)	16bp+	2	2	0
chr11:87921545:TATATATAAAATAT	14	Long Reads (vamos)	7-15bp	3	2.61682242990654	0.238582260624229
chr11:87926507:GTTT	4	Long Reads (vamos)	4-6bp	8	8.12844036697248	0.464831804281346
chr11:87927605:CTAGTATAA	9	Long Reads (vamos)	7-15bp	4	3.98989898989899	0.0713254998969285
chr11:87939707:AAAAAGAAAAGAA	13	Long Reads (vamos)	7-15bp	2	1.95833333333333	0.0404929577464789
chr11:87952965:TTTAAACA	8	Long Reads (vamos)	7-15bp	5	4.94174757281553	0.0946126023224824
chr11:87955655:TATCTATCAATCATC	15	Long Reads (vamos)	7-15bp	3	3.03669724770642	0.035677879714577
chr11:87957941:ATCACTTTCCAAAT	14	Long Reads (vamos)	7-15bp	2	1.95833333333333	0.0404929577464789
chr11:8797430:CTTCCCCCTT	10	Long Reads (vamos)	7-15bp	11	11.2205882352941	0.854684095860566
chr11:87976101:ATATATGTGTGTGTGTGTATAT	22	Long Reads (vamos)	16bp+	2	2	0
chr11:87976337:AAGTATATTATAAAATATAATTATATTATAC	31	Long Reads (vamos)	16bp+	57	55.9489051094891	65.4458995276943
chr11:87977934:ATATAATATATTA	13	Long Reads (vamos)	7-15bp	4	3.75268817204301	0.209911173445535
chr11:87978054:TATATATACATCATATATAAATATATAGGTGTATATATT	39	Long Reads (vamos)	16bp+	4	4.0561797752809	0.0763534218590398
chr11:8799918:TTA	3	Long Reads (vamos)	2-3bp	12	12.015873015873	5.39174603174603
chr11:88006559:ACATTATATATATGT	15	Long Reads (vamos)	7-15bp	6	5.82835820895522	0.233475479744136
chr11:88015172:TACTCATCTATC	12	Long Reads (vamos)	7-15bp	2	2	0.0285714285714286
chr11:88017697:TAATATATAT	10	Long Reads (vamos)	7-15bp	6	5.83606557377049	0.286952987400081
chr11:88021563:ATTT	4	Long Reads (vamos)	4-6bp	8	8.34905660377358	3.20080862533693
chr11:88036748:TAATATAAGGATTTACATTAATAGATTTCTTAATA	35	Long Reads (vamos)	16bp+	2	2	0
chr11:88040703:AAC	3	Long Reads (vamos)	2-3bp	10	11.0619469026549	4.59434260429836
chr11:88041464:GTTTTACCCAAACGATTCAGA	21	Long Reads (vamos)	16bp+	2	2	0
chr11:8804425:AGGAAATCCTGTGTTATT	18	Long Reads (vamos)	16bp+	2	1.98876404494382	0.0112359550561798
chr11:88052900:TATATATACACACATATATATGGAATA	27	Long Reads (vamos)	16bp+	19	19.5441176470588	7.40544662309368
chr11:88056803:AATA	4	Long Reads (vamos)	4-6bp	11	12.7520661157025	5.95468319559229
chr11:88058614:AGGTATTCAAATAATTTCA	19	Long Reads (vamos)	16bp+	2	2	0
chr11:88059981:ATTCAATTTTATGAAC	16	Long Reads (vamos)	16bp+	2	2	0
chr11:88060452:TTTATTTTATATAGAGAGG	19	Long Reads (vamos)	16bp+	2	2.01149425287356	0.0114942528735632
chr11:88067915:ATATATATACATATATATACTTAT	24	Long Reads (vamos)	16bp+	5	5.00854700854701	0.0257883878573534
chr11:88069516:GGTGGGGACTTGGAGAACTTTTATGTCTAGCTAAAAGATTGTAAATACACCAATCAGCACTCTGTGTCTAGCTCAAGGTTTGTAAACACACCAATCAGCACTCTGTGTCTAGCT	114	Long Reads (vamos)	16bp+	4	3.9537037037037	0.0445655936310142
chr11:88070211:GGAGGAATGAACAACTCTGGACG	23	Long Reads (vamos)	16bp+	2	2	0
chr11:88076956:AAAAG	5	Long Reads (vamos)	4-6bp	21	21.4029850746269	9.49051733812142
chr11:88078481:TATATATGTGTG	12	Long Reads (vamos)	7-15bp	2.5	2.47619047619048	0.363428571428571
chr11:88080853:GGAG	4	Long Reads (vamos)	4-6bp	6	5.7047619047619	0.498534798534799
chr11:88092326:AGAG	4	Long Reads (vamos)	4-6bp	26	25.7647058823529	24.8183006535948
chr11:88099841:TATTAAAATAATAATT	16	Long Reads (vamos)	16bp+	2	2	0
chr11:88105156:TACACCTTCCTCTAT	15	Long Reads (vamos)	7-15bp	2	1.98571428571429	0.0142857142857143
chr11:88110813:AAAAAAGAAAAGAAAAG	17	Long Reads (vamos)	16bp+	2	2.1304347826087	0.136645962732919
chr11:88122536:ATTATTGAACACTT	14	Long Reads (vamos)	7-15bp	2	1.98913043478261	0.0108695652173913
chr11:88129644:AAAC	4	Long Reads (vamos)	4-6bp	7	7.10126582278481	0.194741966893866
chr11:881338:CGGTAGGCTGGGTGGTGAGGGAAAGGACCACGTCGGG	37	Long Reads (vamos)	16bp+	10.5	10.7421875	12.9330093503937
chr11:88138763:TTTTTATTATTATTTTT	17	Long Reads (vamos)	16bp+	2	2.30081300813008	0.261228841796615
chr11:88159199:AATA	4	Long Reads (vamos)	4-6bp	9	9.16101694915254	3.89692887150514
chr11:88166079:ACATGAACCAGCAG	14	Long Reads (vamos)	7-15bp	2	2	0
chr11:88174613:AAAAAAGCAAA	11	Long Reads (vamos)	7-15bp	4	3.4765625	0.44039124015748
chr11:88177484:TAAA	4	Long Reads (vamos)	4-6bp	8	8.07766990291262	1.07233961545783
chr11:88184463:ATTTTATTTTATTT	14	Long Reads (vamos)	7-15bp	2	2.08333333333333	0.0773092369477912
chr11:88189199:GAAAAGGCTATAATTATGGGTCTCAGCAAGGAAAATGATGGTCATATATGCAGAAAGTAGGAAACACTTGTAGCAGATCCCTGGGACACTGTATGCTGGGAGGCGAACTCTTAACTTTGCATTCATGGCTTTTCAAATCTTACTGAAAAATACAAATTATTGGGTCTAGTACAAGTTCTACAACTTATTTGAAGCGTGATCTTGAGCAGTCATTGATTCTCTCTGAGCTGCAGGCTCTTTAGCAGTAAAATTTGATGAATATTATCCACCCTCCGTAGTGGTGAAAATTACATCA	295	Long Reads (vamos)	16bp+	2	1.63207547169811	0.234770889487871
chr11:88192693:ATTT	4	Long Reads (vamos)	4-6bp	11	10.7090909090909	1.19899916597164
chr11:88224209:CTGCACCCACTGTC	14	Long Reads (vamos)	7-15bp	2	2	0
chr11:88226911:TTTATTCATTGAAGGATGGTT	21	Long Reads (vamos)	16bp+	2	2	0
chr11:88228458:TTTTCACCCCTTTACTTTCCGTCTAATTCAGTAAGGTGAATTTCTTGTACCATATAG	57	Long Reads (vamos)	16bp+	2	2	0
chr11:88230585:GGCAAGAAGCATG	13	Long Reads (vamos)	7-15bp	2	1.97802197802198	0.0217338217338217
chr11:88251344:ATATATGTGTGTGTGTGTATAT	22	Long Reads (vamos)	16bp+	4	4.23214285714286	0.26994851994852
chr11:88252518:CCTTCCTTT	9	Long Reads (vamos)	7-15bp	9	9	0.35036496350365
chr11:88254130:GACTTAAATTTGACACTTGACCAACTGGGCCTACTA	36	Long Reads (vamos)	16bp+	3	2.50961538461538	0.252333831217326
chr11:88257097:ATATATAAATTTTATTTATATATATATAAA	30	Long Reads (vamos)	16bp+	2	2.23529411764706	0.198404785643071
chr11:88277856:ACATATACACATAAATATGT	20	Long Reads (vamos)	16bp+	2	1.98611111111111	0.0138888888888889
chr11:88278498:AGAG	4	Long Reads (vamos)	4-6bp	11	10.9448818897638	1.29058867641545
chr11:8828940:TGTGTGGTGTGTGTGTGGTGTGTAGTATGTGTGGTGTGTGTGGTGTTTGTGTGTGTGGTATGTGTGTGCATGTGCATGTG	80	Long Reads (vamos)	16bp+	3	2.98823529411765	0.0117647058823529
chr11:88291306:GAGGAAGAAGGAAGGAAG	18	Long Reads (vamos)	16bp+	11	11.4031007751938	2.32061531007752
chr11:88296613:TGGAGGAATACACGTGAGCTG	21	Long Reads (vamos)	16bp+	2	2	0
chr11:88303942:TTCTGAGGCCTA	12	Long Reads (vamos)	7-15bp	2	1.98979591836735	0.030822638333684
chr11:88308451:ATTTT	5	Long Reads (vamos)	4-6bp	15	14.3548387096774	1.40152111198531
chr11:88316475:TAAA	4	Long Reads (vamos)	4-6bp	8	8.74528301886792	2.09640610961366
chr11:88318031:TTTTGGAATTGAAGTTAT	18	Long Reads (vamos)	16bp+	2	2	0
chr11:88318910:AAATAAATAAACT	13	Long Reads (vamos)	7-15bp	3	2.81052631578947	0.155207166853303
chr11:883438:TCACCCATCAGAAAGGGCTGTCAGCAGAGTGGCCCCATGAGGCATGTCCAGGGCCAGGA	59	Long Reads (vamos)	16bp+	3	3	0
chr11:88347807:AGAA	4	Long Reads (vamos)	4-6bp	29	28.7851851851852	9.24455500276396
chr11:88351236:AAATAAATAAACAAA	15	Long Reads (vamos)	7-15bp	2	2	0
chr11:88355930:TATTTTTTTTAACTTTTAAA	20	Long Reads (vamos)	16bp+	2	1.99193548387097	0.00806451612903226
chr11:88357025:CAAAAA	6	Long Reads (vamos)	4-6bp	6	6.06015037593985	1.55696058327637
chr11:88359024:AATATATATAATATACAA	18	Long Reads (vamos)	16bp+	10	9.90769230769231	0.254979129397734
chr11:88361636:GTGGCTCACGCCTGTAATCCCAGCACTTTGGGAGGCCGAGGCGGGTGTATCACCTGAGATCAGGAGTTCAAGACCAGCCTGGCCAACATGGTGAAACCCCGTCTCTACTAAAAATACAAAAATTAGTCAGGCATGGTGACGCATGACTGTAATCCCAGCTACTTGGGAGGCTGAGGCAGGAGAATAGCTTGAACCTAGGAGGCGGAGGTTGCAGTGAGCCGAGATCCTGCCATTATACTGCAGCCTGGACCACAAGAGCGGAACTCTATTAAAAAAAAAATAGTAAAGTAATTATAGCATTCTTATAATCATAAATAGTGAGTAATATGCAAGTGGTTAAGAAAATTAAGGAAAACACATACTATTGGCCGGACACG	377	Long Reads (vamos)	16bp+	3	3	0
chr11:88362662:AAAAAC	6	Long Reads (vamos)	4-6bp	6	6.01923076923077	0.154966392830471
chr11:88364671:ATC	3	Long Reads (vamos)	2-3bp	11	11.2644628099174	1.22947658402204
chr11:88364972:CTTTGGCCAGTACCAAGAAAAG	22	Long Reads (vamos)	16bp+	2	1.98058252427184	0.0192271083190558
chr11:88366048:AAAAAAAAG	9	Long Reads (vamos)	7-15bp	4	4.31538461538462	0.65169946332737
chr11:88368079:ATCAAATTAAAGTTA	15	Long Reads (vamos)	7-15bp	2	2	0
chr11:88374437:CAAA	4	Long Reads (vamos)	4-6bp	11	11.1818181818182	2.62317834836919
chr11:88375953:TTATATATATGTGTGCGTGTATAGGTATATATGTA	35	Long Reads (vamos)	16bp+	2	1.98666666666667	0.0133333333333333
chr11:88383808:AGACACACTCATGCACATGCAT	22	Long Reads (vamos)	16bp+	2	2	0
chr11:88383989:AAATATCTTTAATATATAATTG	22	Long Reads (vamos)	16bp+	2	2	0
chr11:88385572:CAAAAAA	7	Long Reads (vamos)	7-15bp	6	6.39097744360902	0.285372522214627
chr11:88388041:AGAAAGATGCACTTCATTATCAAAGAGTTTCAACATCTAGGAAACATATTAAACAT	56	Long Reads (vamos)	16bp+	2	2	0
chr11:88389795:CTTCATTTTATTTCT	15	Long Reads (vamos)	7-15bp	3	3.02127659574468	0.0210478151452757
chr11:883981:GCTGTGCCCAGGAGCCCCCCAAGCCCACACTCACTGATGCGCTGTAGAGT	50	Long Reads (vamos)	16bp+	2	2	0
chr11:88398452:TGATACTGTGACAGTGGATCTGATAA	26	Long Reads (vamos)	16bp+	2	2	0
chr11:88400915:ATG	3	Long Reads (vamos)	2-3bp	27	26.7322834645669	1.64204474440695
chr11:88407077:AACC	4	Long Reads (vamos)	4-6bp	8	8.0948275862069	0.330059970014992
chr11:88409076:GTAGTTGAGGTCAATGAAGGG	21	Long Reads (vamos)	16bp+	2	2	0.0285714285714286
chr11:88416470:TATTGTATTTTTAGCCAAGC	20	Long Reads (vamos)	16bp+	2	2	0
chr11:88422982:AATA	4	Long Reads (vamos)	4-6bp	8	7.576	0.520387096774194
chr11:8842698:CACTTATTTAAAGTCTTATTT	21	Long Reads (vamos)	16bp+	3	2.67961165048544	0.219874357509994
chr11:88427549:AAAAAAAAAAAAAAAAAAAAGAAT	24	Long Reads (vamos)	16bp+	3	2.73015873015873	0.310603174603175
chr11:88432331:ACATAAGCTTCTGGGCATGCAGGCCCATTACAT	33	Long Reads (vamos)	16bp+	3	2.57281553398058	0.247096897011232
chr11:88452530:AAATCTCTCAACATTT	16	Long Reads (vamos)	16bp+	3	2.72448979591837	0.201662108142226
chr11:88453245:AAAATGCTTATCCTAATAC	19	Long Reads (vamos)	16bp+	2	2	0
chr11:88456241:TCCCCCTCCCT	11	Long Reads (vamos)	7-15bp	13	13.219696969697	3.80632662502892
chr11:88471465:AATATATATTATATATTTTACATATAT	27	Long Reads (vamos)	16bp+	2	2.01086956521739	0.0108695652173913
chr11:88472323:GTTGTATTATTTTTATT	17	Long Reads (vamos)	16bp+	3	2.92857142857143	0.0669240669240669
chr11:88484280:TGAA	4	Long Reads (vamos)	4-6bp	8	7.99122807017544	0.291957770532526
chr11:8849220:GGTGGCTCACACCTGTAATCCCAGCACTTTGGGAGGCCAAGGTGGGTGGATAGCCTGAGGTAAGGAGTTCAACACCAGCCTGACCAACGTGGTGAAACCCCGTCTCTACTAAAAACACAAAAATTTGCCAGGTGTGGTGGCAGATGGCTGTAATCCCAGCTACTCAGGAGGCTGAGGCATGAGAATCACCTGAACCTGGGAGGTGGAGGTTGCCATGAGCCGAGATCACACCATTGCATTCCAGCCTGGGCGACAGAGCTAGACTGTCTCAAAAAAAAAAAAAAAAAAAAACAGACAGAAAGACTGAAGAGACTGATAAGGCCAGGCAT	329	Long Reads (vamos)	16bp+	2	1.96491228070175	0.0341561869274957
chr11:88492488:TTTGGTAAGGA	11	Long Reads (vamos)	7-15bp	3	2.98130841121495	0.0751190266266972
chr11:88493010:AAT	3	Long Reads (vamos)	2-3bp	15	14.5284552845528	1.71024923363988
chr11:88496838:ATATAGATATATATA	15	Long Reads (vamos)	7-15bp	5	4.96774193548387	0.0315568022440393
chr11:88498838:ATTTGATCAAATGAA	15	Long Reads (vamos)	7-15bp	2	2.01333333333333	0.0133333333333333
chr11:88508088:AAAAAGAAAGA	11	Long Reads (vamos)	7-15bp	2	2.32584269662921	0.244892747701736
chr11:88516951:ATTAAGATATTTCCTTAATATTTCTAG	27	Long Reads (vamos)	16bp+	3	2.98019801980198	0.0196039603960396
chr11:88517904:TGTGTACATATATATGT	17	Long Reads (vamos)	16bp+	2	1.98630136986301	0.0136986301369863
chr11:88518132:TGTTCAATTTAATAATATAAAAATAGAATA	30	Long Reads (vamos)	16bp+	2	2	0
chr11:88518494:AATAAATGGTTTCAGGGTCA	20	Long Reads (vamos)	16bp+	2	2.01428571428571	0.0142857142857143
chr11:88524171:TTTC	4	Long Reads (vamos)	4-6bp	21	22.0522388059701	17.583716754573
chr11:88539700:TACCTCCATCTGGACC	16	Long Reads (vamos)	16bp+	3	2.85227272727273	0.127351097178683
chr11:88540722:TTTATT	6	Long Reads (vamos)	4-6bp	6	5.48717948717949	0.286472148541114
chr11:88544076:ACACAT	6	Long Reads (vamos)	4-6bp	5	5	0.300884955752212
chr11:88550955:TCACATGTCTCAATTTCCTTATTTATAAAATGGGAATAGTAATGTTACCTGTCTCATGGGGTTGTTTTAGTGGTTCAGTGAATGTCTATGTGGTACTGACAGTAGTACCTGCTAC	115	Long Reads (vamos)	16bp+	2	2	0
chr11:8855144:AAAAGAAAAGAA	12	Long Reads (vamos)	7-15bp	3	2.72093023255814	0.280886627906977
chr11:88570005:AAGGGAAGGGAAG	13	Long Reads (vamos)	7-15bp	2	1.97183098591549	0.0277665995975855
chr11:88570038:GGAAAGAGAAGGGGAAGG	18	Long Reads (vamos)	16bp+	2	1.92857142857143	0.0671256454388985
chr11:88581112:AATA	4	Long Reads (vamos)	4-6bp	8	8.03409090909091	0.286180773249739
chr11:8859288:TGTT	4	Long Reads (vamos)	4-6bp	9	8.77868852459016	0.950616447635822
chr11:88593726:TCTCTTTC	8	Long Reads (vamos)	7-15bp	10	9.49230769230769	1.77125819916518
chr11:88599040:ACTGCTCCAAATCCTGGGT	19	Long Reads (vamos)	16bp+	2	2	0
chr11:88600201:TCCTCCTCCTCCTCTTCCTCCTTCTTCCTCCTGCTCCT	38	Long Reads (vamos)	16bp+	4	4.16666666666667	0.334808259587021
chr11:88601383:TTTCTCTC	8	Long Reads (vamos)	7-15bp	5	4.90265486725664	0.285082174462705
chr11:88609346:CATGCATGCATATGTAC	17	Long Reads (vamos)	16bp+	3	3	0
chr11:88611946:ATTT	4	Long Reads (vamos)	4-6bp	10	9.66949152542373	0.428292046936115
chr11:88623251:ATTTTTTGT	9	Long Reads (vamos)	7-15bp	8	7.98484848484848	0.121906083738145
chr11:88638412:TTTG	4	Long Reads (vamos)	4-6bp	9	8.92241379310345	0.4547976011994
chr11:88647324:AGTATAAGACACTCCTTAGAAAA	23	Long Reads (vamos)	16bp+	2	2	0
chr11:88649527:AATTTTATTTGCT	13	Long Reads (vamos)	7-15bp	2	1.97183098591549	0.0277665995975855
chr11:88667890:AAAAAAAGAAA	11	Long Reads (vamos)	7-15bp	2	2.14678899082569	0.163438668025824
chr11:88668150:ACAGAATAATTTTATATCTCTTAAATCAGTGGAAGTTTATTTAAAACATCCCCAGAAACTCGCACACACACACACACACACACA	84	Long Reads (vamos)	16bp+	2	1.99009900990099	0.0099009900990099
chr11:88672381:AAGACTTGAAGAAAGA	16	Long Reads (vamos)	16bp+	2	2.01333333333333	0.0133333333333333
chr11:88675473:TGTCTGCAAGAAAATTAGAGTATTTA	26	Long Reads (vamos)	16bp+	2	2	0
chr11:88687501:ATATATATTAT	11	Long Reads (vamos)	7-15bp	15	14.3609022556391	28.1869446343131
chr11:88693129:CAATT	5	Long Reads (vamos)	4-6bp	7	6.91666666666667	0.414658634538153
chr11:88699086:ACAAAACAAAAA	12	Long Reads (vamos)	7-15bp	3	2.62105263157895	0.259126539753639
chr11:88721724:TCAGTAATGAAGTTTTTATGCCTC	24	Long Reads (vamos)	16bp+	2	1.98571428571429	0.0142857142857143
chr11:8872485:AAAAAAAAAG	10	Long Reads (vamos)	7-15bp	3	3.12698412698413	0.447746031746032
chr11:8872812:CCAAAAATCAGAACAGTTTTACT	23	Long Reads (vamos)	16bp+	2	2	0
chr11:88736037:TCATTTAGACAA	12	Long Reads (vamos)	7-15bp	2	2.06521739130435	0.0616340181557573
chr11:88742285:AAAACAATTTTCTGAAATAAGCAGGAATAATATCATCAAAATTATAA	47	Long Reads (vamos)	16bp+	2	2	0
chr11:88745176:TTTTATTTTTCT	12	Long Reads (vamos)	7-15bp	3	2.74015748031496	0.289088863892013
chr11:88750997:AGAACTAGAGAAACAAGAGGAAACAAAC	28	Long Reads (vamos)	16bp+	2	2	0
chr11:88777767:TGCAGAACAGAGAATAT	17	Long Reads (vamos)	16bp+	2	2	0
chr11:88780550:CAGATAAAAGTAAATCAGGTAATATT	26	Long Reads (vamos)	16bp+	2	2	0
chr11:88781107:TATATACATATATATG	16	Long Reads (vamos)	16bp+	3	2.81052631578947	0.155207166853303
chr11:88789347:AAAAGAAAAAAGAAA	15	Long Reads (vamos)	7-15bp	3	3.09009009009009	0.191809991809992
chr11:88792931:CTATTTCTGATACTATTTAGAG	22	Long Reads (vamos)	16bp+	2	2	0
chr11:88797125:TTGTTGTTGTTGT	13	Long Reads (vamos)	7-15bp	3	3.00970873786408	0.00970873786407767
chr11:88805176:TTATTTAT	8	Long Reads (vamos)	7-15bp	4	4	0.0384615384615385
chr11:88813621:AACAGTTTCATGAGAAAGTGA	21	Long Reads (vamos)	16bp+	2	2	0
chr11:88814780:AAAAAAAACAACCAATAATG	20	Long Reads (vamos)	16bp+	2	2	0
chr11:88815914:AAGAAATTGGAAACAGAGGCCGGGCGCGGTGGCTCACGCCTGTAATCCCAGCACTTTGGGAGGCCGAGGCGGGTGGATCATGAGGTCAGGAGATCGAGACCATCCTGGCTAACAAGGTGAAACCCCGTCTCTACTAAAAATACAAAAAATTAGCCGGGCGCGATGGCGGGCGCCTGTAGTCCCAGCTACTCGGGAGGCTGAGGCAGGAGAATGGCGTGAACCCGGGAAGCGGAGCTTGCAGTGAGCCGAGATTGCGCCACTGCAGTCCGCAGTCCGGCCTGGGCGACAGAGCGAGACTCCGTCTCAAAAAAAAAAAAAAAAAAAAAAAAA	330	Long Reads (vamos)	16bp+	2	2	0
chr11:88821344:AAAAAAAAAAAAAAAAAAG	19	Long Reads (vamos)	16bp+	2	2.01923076923077	0.135548917102315
chr11:88822765:TCTTTCTCTCTC	12	Long Reads (vamos)	7-15bp	2	1.97222222222222	0.0555555555555556
chr11:88827363:CTCATATTTCACAGAGATTTCTAGAC	26	Long Reads (vamos)	16bp+	2	2	0
chr11:88830286:TAAAATATATT	11	Long Reads (vamos)	7-15bp	5	4.87209302325581	0.112859097127223
chr11:88836798:AAAACAAACA	10	Long Reads (vamos)	7-15bp	5	5.42148760330578	0.312534435261708
chr11:88849146:GTATATACACACACACACAAAT	22	Long Reads (vamos)	16bp+	3	2.95	0.0481012658227848
chr11:88857751:TATACATATTTTTATGGAAAGAAAGAAGGAAGTTAAATGATCCAAGAAAT	50	Long Reads (vamos)	16bp+	2	1.98630136986301	0.0136986301369863
chr11:88858792:GAAATAGCCAAGTA	14	Long Reads (vamos)	7-15bp	2	2	0.0253164556962025
chr11:888744:TGCCCACTTGGCCTCGATTGGACCCCGGGGCCCACAGCAACGCCAGTGCC	50	Long Reads (vamos)	16bp+	4	4	0
chr11:88882237:AAAT	4	Long Reads (vamos)	4-6bp	12	11.7424242424242	2.23849178811011
chr11:88890112:ACATCCCC	8	Long Reads (vamos)	7-15bp	4	3.6989247311828	0.277933613838242
chr11:8889386:ACAGTGGGTGCAG	13	Long Reads (vamos)	7-15bp	2	1.97802197802198	0.0217338217338217
chr11:88898271:ATTAATAATAAT	12	Long Reads (vamos)	7-15bp	2	1.94736842105263	0.0503919372900336
chr11:88902950:AAAAAAAAAAAAA	13	Long Reads (vamos)	7-15bp	3	3.45454545454545	1.08952116585704
chr11:88911406:AACAAA	6	Long Reads (vamos)	4-6bp	4	3.97849462365591	0.043010752688172
chr11:88920415:AAAAAAAAAAAAACC	15	Long Reads (vamos)	7-15bp	1	1.11538461538462	0.103396603396603
chr11:88923814:TGAATATATATATTCATATA	20	Long Reads (vamos)	16bp+	2	1.98795180722892	0.0120481927710843
chr11:88928464:TATATGTA	8	Long Reads (vamos)	7-15bp	5	4.875	1.04247572815534
chr11:88934648:ATTTTATTTGAATTTT	16	Long Reads (vamos)	16bp+	2	2	0
chr11:88940370:TTTTTTTC	8	Long Reads (vamos)	7-15bp	4	3.95081967213115	0.245495190353611
chr11:88941378:AGGGGAGAGG	10	Long Reads (vamos)	7-15bp	19	19.3492063492063	9.70107936507937
chr11:88943364:TCAGATAATCATTT	14	Long Reads (vamos)	7-15bp	2	2	0
chr11:88953281:TACACACACATCTATGC	17	Long Reads (vamos)	16bp+	2	1.96103896103896	0.0379357484620643
chr11:88954644:TTTTAATTTATTTAA	15	Long Reads (vamos)	7-15bp	2	2	0
chr11:8895757:TTTTTATTTTTT	12	Long Reads (vamos)	7-15bp	2	2	0
chr11:88958873:ATTTTTAGTGTGAAGGGTGGC	21	Long Reads (vamos)	16bp+	2	1.98591549295775	0.0140845070422535
chr11:88962437:ACTCATCCAATTATTTTCTA	20	Long Reads (vamos)	16bp+	2	2	0
chr11:88963090:AAAC	4	Long Reads (vamos)	4-6bp	8	7.7	0.682352941176471
chr11:88967190:ATATGTGTGTGTGTAT	16	Long Reads (vamos)	16bp+	5	4.53225806451613	0.413585103592971
chr11:889683:CAGGCCCCACAGCAGCCCTGAGGGAATGCCAGTCCCCAACCCTAACAGAGATGGTGGCATCACTGT	66	Long Reads (vamos)	16bp+	2	2	0
chr11:88974374:AGAT	4	Long Reads (vamos)	4-6bp	13	13.7479674796748	2.12448353991737
chr11:88977188:TTTTA	5	Long Reads (vamos)	4-6bp	8	7.98347107438016	0.483057851239669
chr11:88982460:AATTCTTTTAATTTGTAAT	19	Long Reads (vamos)	16bp+	2	1.98611111111111	0.0138888888888889
chr11:8898364:AAAAT	5	Long Reads (vamos)	4-6bp	7	6.99173553719008	0.191597796143251
chr11:889922:CCCGCTCCCCATGGCCTTGGGTCCCCTGGCCCCTGTCTGCTGCTGCTGGCGTCCTCGCCCCCTCACGATGGCTGCTCTACTGTTCCTCAGCCTGCAGGCCTAG	103	Long Reads (vamos)	16bp+	2	2	0
chr11:88993012:TAAATAAAA	9	Long Reads (vamos)	7-15bp	5	5.296875	0.273375984251969
chr11:88994445:ATATATATATATA	13	Long Reads (vamos)	7-15bp	3	3.02439024390244	0.221619993977718
chr11:88995982:AAAAAAAGAAA	11	Long Reads (vamos)	7-15bp	3	2.97413793103448	0.0601949025487256
chr11:88998018:AAAAAAATGAGAGGGGGCAGGAGAAG	26	Long Reads (vamos)	16bp+	2	1.98666666666667	0.0133333333333333
chr11:89006778:TTTTG	5	Long Reads (vamos)	4-6bp	8	8.13675213675214	0.153551429413498
chr11:89009900:CAAAAAAAAAA	11	Long Reads (vamos)	7-15bp	3	2.62280701754386	0.644077006675982
chr11:8901199:TTTTC	5	Long Reads (vamos)	4-6bp	11	11.1397058823529	2.59515250544662
chr11:89016190:ATATATGTTATGTATTATAC	20	Long Reads (vamos)	16bp+	2	1.98648648648649	0.0135135135135135
chr11:89023140:GTGTGTGTGTGGTGT	15	Long Reads (vamos)	7-15bp	2	1.80232558139535	0.16046511627907
chr11:89023849:TAAA	4	Long Reads (vamos)	4-6bp	11	10.1544715447154	2.77102492336399
chr11:89027082:TTTTCTTTCTTTTTTC	16	Long Reads (vamos)	16bp+	2	2.02	0.04
chr11:89036622:CCAAAGTCCCTCAACTAGCAAGACTATTAATCAGTATTTGTACTCAAATTTGCC	54	Long Reads (vamos)	16bp+	1	1.41121495327103	0.244401340151649
chr11:89040784:AGGAAGGAAAGAGAAGGAGGA	21	Long Reads (vamos)	16bp+	2	2.08411214953271	0.0966319873038265
chr11:89067060:AGAAAGATGGCATAGATGAGAAAAT	25	Long Reads (vamos)	16bp+	2	2	0
chr11:89074731:AGGG	4	Long Reads (vamos)	4-6bp	6	6.58771929824561	3.6957770532526
chr11:8907490:AAATATATTTAC	12	Long Reads (vamos)	7-15bp	2	1.6063829787234	0.241249142072752
chr11:89082147:TATATATATATAATAGAA	18	Long Reads (vamos)	16bp+	2	2	0
chr11:89084946:ATGTGTATATGTATACATACATG	23	Long Reads (vamos)	16bp+	4	3.80555555555556	0.21417445482866
chr11:89090472:TGTTTGTGTGTGTGTGTATATATCTCTATATATAGTGTTCCATTGTGTGTGTGTG	55	Long Reads (vamos)	16bp+	2	2	0
chr11:8909378:AAGAAGAAGAAGGAAGAAGGAAGAAGAGGAAG	32	Long Reads (vamos)	16bp+	3	3.21698113207547	0.190566037735849
chr11:89103643:TTTTC	5	Long Reads (vamos)	4-6bp	6	6.128	4.28993548387097
chr11:8910560:TGTGTGTGTGTGTGGACACGGGTTGTCGCTATGTTGCCTACCTAGCTGGTACCCCATAACCACTCCTGGCTAGTGTG	77	Long Reads (vamos)	16bp+	2	2.4018691588785	0.261505907247399
chr11:8910925:CCCGACC	7	Long Reads (vamos)	7-15bp	7	7.0625	3.11417322834646
chr11:8911080:CCCGCCTCT	9	Long Reads (vamos)	7-15bp	5	4.90909090909091	0.220680083275503
chr11:89129768:ATTTATTTCAAATCAATTAATAA	23	Long Reads (vamos)	16bp+	3	3	0.120481927710843
chr11:89136465:ATATATACACAC	12	Long Reads (vamos)	7-15bp	2	2.22222222222222	0.174603174603175
chr11:89138558:CTACATAGAATCACAC	16	Long Reads (vamos)	16bp+	2	2	0
chr11:89139178:TCTGAATAAAGGACA	15	Long Reads (vamos)	7-15bp	2	2	0
chr11:89151918:TTTA	4	Long Reads (vamos)	4-6bp	10	9.90163934426229	1.70925348868717
chr11:8915347:TTTTTTTTTTCT	12	Long Reads (vamos)	7-15bp	3	3.57364341085271	0.777737403100775
chr11:89155839:TGTGTGTGTGTGTA	14	Long Reads (vamos)	7-15bp	3	2.88157894736842	0.132456140350877
chr11:89156153:AA	2	Long Reads (vamos)	2-3bp	56	55.4402985074627	10.2482886320278
chr11:89156774:TATATGTATATATACATATACACGTG	26	Long Reads (vamos)	16bp+	28	26.7445255474453	13.3092528982396
chr11:89159066:AACAAATAACAAATTACAAATAACAAAAAGTCAAAAGCAAGTTAACAATA	50	Long Reads (vamos)	16bp+	3	2.97333333333333	0.0263063063063063
chr11:8915970:CCACCGCGCCTGACCCATTTTTGTATTTTTTAATAGAGACAGAGTTTCACCGTGTTGGCCAGGCAGGTCTTGAACTCCTGACCTCAGGTGATCTGCCTGCCTCAGCCTCCCAAAGTGCTGAGATTACAGGCGTGAG	136	Long Reads (vamos)	16bp+	2	2	0
chr11:89160151:AAAT	4	Long Reads (vamos)	4-6bp	8	8.40196078431373	0.777421859833042
chr11:89164330:ATATATACATATACACACATATATATGTGTGTATATAT	38	Long Reads (vamos)	16bp+	4	4.68382352941176	1.06225490196078
chr11:89177006:GAGAGAGACAGAGGAGAGAGAGAGAGGATAGAGGGGAGAGAGAGAGAG	48	Long Reads (vamos)	16bp+	5	4.83606557377049	0.187779433681073
chr11:89192277:AAACAAACAAAAAAAAAC	18	Long Reads (vamos)	16bp+	3	3.08163265306122	0.158215863665054
chr11:89194650:TCTA	4	Long Reads (vamos)	4-6bp	11	11.5537190082645	1.66584022038568
chr11:89195669:ATAA	4	Long Reads (vamos)	4-6bp	6	5.78494623655914	0.453249181860683
chr11:8920694:CCTAGCTACTCAGG	14	Long Reads (vamos)	7-15bp	2	1.98888888888889	0.0111111111111111
chr11:89210381:GAAATAAAGTAA	12	Long Reads (vamos)	7-15bp	2	1.66304347826087	0.247849976110846
chr11:89216119:GTGAAAGCTTATGAACCTG	19	Long Reads (vamos)	16bp+	2	2	0
chr11:89220759:AAAAC	5	Long Reads (vamos)	4-6bp	7	6.96551724137931	0.207496251874063
chr11:89225357:CATAGATCTCCTGAACTTATTCCTCCTATCTAACAAAAAATTTGTATCCTTAGA	54	Long Reads (vamos)	16bp+	2	2	0
chr11:89243081:TATTCTCAAAAGTTTGT	17	Long Reads (vamos)	16bp+	2	2	0
chr11:8924529:AAC	3	Long Reads (vamos)	2-3bp	9	8.64406779661017	1.27393886715921
chr11:89245919:CAAAAAAAAAAAACAAA	17	Long Reads (vamos)	16bp+	2	1.97979797979798	0.0199958771387343
chr11:89256444:TATGTGTGTGTACTTGTGTA	20	Long Reads (vamos)	16bp+	3	2.86915887850467	0.13366249338741
chr11:8926156:TTTTCTTTTCTTTTTTTTT	19	Long Reads (vamos)	16bp+	3	2.5390625	0.360666830708661
chr11:89266811:AGATTATCATGTAGATTATTACATAA	26	Long Reads (vamos)	16bp+	2	2	0
chr11:89270682:TAATCTTAAATAATT	15	Long Reads (vamos)	7-15bp	3	3.01282051282051	0.0128205128205128
chr11:89279509:TAAGCATAAAAT	12	Long Reads (vamos)	7-15bp	2	1.98823529411765	0.0117647058823529
chr11:89297113:ACACATGTCCTAACCAC	17	Long Reads (vamos)	16bp+	2	1.97183098591549	0.0277665995975855
chr11:89309210:ATATATTAATATATATA	17	Long Reads (vamos)	16bp+	3	2.77272727272727	0.782735613010842
chr11:89311212:TTTTCTT	7	Long Reads (vamos)	7-15bp	5	5.20769230769231	1.54567680381634
chr11:89312574:TACATACTATGACTTTA	17	Long Reads (vamos)	16bp+	2	2	0
chr11:89313222:TTA	3	Long Reads (vamos)	2-3bp	14	13.9537037037037	0.567930079612323
chr11:89322384:ATAA	4	Long Reads (vamos)	4-6bp	13	12.8617886178862	1.00533120085299
chr11:89325885:TATATATA	8	Long Reads (vamos)	7-15bp	8	7.85245901639344	0.325159192521339
chr11:89329407:CAACTAGTCAAAA	13	Long Reads (vamos)	7-15bp	2	2	0
chr11:89329639:AAATATAAGAATG	13	Long Reads (vamos)	7-15bp	2	1.98571428571429	0.0142857142857143
chr11:89349287:AAAAT	5	Long Reads (vamos)	4-6bp	8	8.16379310344828	30.9555472263868
chr11:89354491:ATAAGAATATGTAGAGATTGTCAAAAATC	29	Long Reads (vamos)	16bp+	2	2	0
chr11:89358386:AAAAG	5	Long Reads (vamos)	4-6bp	8	7.86466165413534	1.93609022556391
chr11:89363797:CATGGTAACTCAATAATAATA	21	Long Reads (vamos)	16bp+	3	2.97590361445783	0.0238025271818983
chr11:89364291:ATACACACACATATAT	16	Long Reads (vamos)	16bp+	2	2	0
chr11:89364381:AAATAAAATGATTTACAATTCCAGAAGA	28	Long Reads (vamos)	16bp+	2	1.98648648648649	0.0409107737874861
chr11:8936469:GTCTCGCTCTGTCACCCAGGCTGGAGTGCAGTGGCGCAATCTCGGCTCACTGCAAGCTCCGCCTCCTAGGTTCACGCCGTTCTCCTGCCTCAGCCTCCTGAGTAGCTGGGACTACAGGAGCCCGCCACCATGACCGGCTAATTTTTTGTATTTTTAGTACAGACGGGGTTGACCGCATTAGCCAGGATGGCCTCAATCTCCTGACTTTGTGATCCGCCCGCTTCGGCCTCCCAAAGTGCTGGGATTACAGGTATGAGCCACCAAGCCCG	269	Long Reads (vamos)	16bp+	2	2	0
chr11:89372409:TTTTGTTTGATTGACTTTGTCTTTGTTTCA	30	Long Reads (vamos)	16bp+	2	2.01351351351351	0.0135135135135135
chr11:89373277:CAAAAAAAAAAAAA	14	Long Reads (vamos)	7-15bp	2	1.8876404494382	0.282686414708887
chr11:89376718:AAAAATACAAAAAATTAGCCAGGCATGGTGGTAGGTGCCTGTGGTCCCAGATACTCGGGAGGCTGAGGCAGGAGAATGGTGTGAACCCAGGAGGTGGAGGTTGCAGTGAGCTGAGATCACGCCACTGCACTCCAGCCTGGGTGACAGAGCGAGACTCCATCTCAAAAAATAAAAATA	177	Long Reads (vamos)	16bp+	2	2	0
chr11:89378637:AGAAAAATATAGG	13	Long Reads (vamos)	7-15bp	3	3	0
chr11:89398632:AACATGCTTTAC	12	Long Reads (vamos)	7-15bp	3	2.96629213483146	0.0556690500510725
chr11:89409682:AAAATTGGAAGTTGGCAAAC	20	Long Reads (vamos)	16bp+	2	2	0
chr11:89410057:AAAAT	5	Long Reads (vamos)	4-6bp	5	4.46846846846847	0.542178542178542
chr11:89418422:AAT	3	Long Reads (vamos)	2-3bp	14	14.0258620689655	3.01671664167916
chr11:89426364:GACAGTGGGTACAG	14	Long Reads (vamos)	7-15bp	2	2	0
chr11:89438188:TATATTAGTATAACATAGTAA	21	Long Reads (vamos)	16bp+	4	3.94117647058824	0.0560224089635854
chr11:89439030:CTAATAATAATACTA	15	Long Reads (vamos)	7-15bp	3	2.76415094339623	0.181940700808625
chr11:89441947:ATATATAAATATATCAATATATAAA	25	Long Reads (vamos)	16bp+	3	3.04054054054054	0.0394298407997038
chr11:89453138:CAGGCCTATTAC	12	Long Reads (vamos)	7-15bp	3	2.96551724137931	0.0336808340016038
chr11:89453503:TATGTTCACACTGAAAACAT	20	Long Reads (vamos)	16bp+	2	2	0
chr11:89458242:TAAAGCAATATAAAAATCAACTCAAGATGAATGAAAGACTTAAATA	46	Long Reads (vamos)	16bp+	2	2	0
chr11:89470076:AAT	3	Long Reads (vamos)	2-3bp	8	8.25688073394495	0.729697587495753
chr11:89471726:TTTG	4	Long Reads (vamos)	4-6bp	7	6.98780487804878	0.283800060222824
chr11:89472056:TTTTGATAAGGTT	13	Long Reads (vamos)	7-15bp	2	1.98795180722892	0.0120481927710843
chr11:89483032:AATCTAAGCTTCTTAATTCTGTAAAAATCAATAATTCCT	39	Long Reads (vamos)	16bp+	2	2	0
chr11:89485374:AATATAATATATATAACTAAGACACATTG	29	Long Reads (vamos)	16bp+	2	2	0
chr11:89486520:TATATATGTGTATATATACATATATATGTGTG	32	Long Reads (vamos)	16bp+	7	6.8	1.44806201550388
chr11:89493721:TTA	3	Long Reads (vamos)	2-3bp	15	15.0852713178295	3.32860949612403
chr11:89495109:CTTTTTGTTTGTTTG	15	Long Reads (vamos)	7-15bp	3	3.08181818181818	0.130859049207673
chr11:89499003:CGGTGAGGTTTCTTCACCCCTCCAGTAGAGGGTGCACTTGCAAGCGGCATTTGTAGCATT	60	Long Reads (vamos)	16bp+	2	2	0
chr11:89506207:AGAAAGAAAGAGAGAGAGAGAA	22	Long Reads (vamos)	16bp+	6	6.99230769230769	2.72087060226595
chr11:89514459:TCTTTATAATTTGTATT	17	Long Reads (vamos)	16bp+	2	1.97979797979798	0.0199958771387343
chr11:89516963:TCC	3	Long Reads (vamos)	2-3bp	12	11.650406504065	1.37678262028522
chr11:89523016:TTTTTTTTCTTTT	13	Long Reads (vamos)	7-15bp	2	1.93269230769231	0.102221807318895
chr11:89525214:CCTAGATGTGGAATAGCT	18	Long Reads (vamos)	16bp+	2	2	0
chr11:89533275:TTTATATATTCTTCC	15	Long Reads (vamos)	7-15bp	2	2	0
chr11:89536712:TATGATTATG	10	Long Reads (vamos)	7-15bp	3	2.97802197802198	0.043956043956044
chr11:89543768:TCATTGTGGAAAGTAAATAGATATTGTCTGAATTTGATAGA	41	Long Reads (vamos)	16bp+	2	2	0
chr11:89555521:ATTTATCCTCTTATT	15	Long Reads (vamos)	7-15bp	2	1.98648648648649	0.0135135135135135
chr11:89556521:AGGGG	5	Long Reads (vamos)	4-6bp	7	6.25	0.897637795275591
chr11:89560952:ATATATATATACACACATACACATATAATAGATT	34	Long Reads (vamos)	16bp+	4	3.98165137614679	0.295956506965681
chr11:89572521:CTGTTTTTTTG	11	Long Reads (vamos)	7-15bp	4	4.77049180327869	1.45102289662647
chr11:8957885:GTGGCTCACGCCTGTAATCTCAGCACTTTGGGAGGCCGAGGCAGTTGGATCATGAGGTCAGGAGTTCAAGACCTGCCTGACCAACAGGGTGAAACCCCATTTCTACTAAAAATACAAAAAATTATCTGGGCATGGTGGCACATGCCTGTAATCCCAGCTACTCAGGAGGCTGAGGCAGGAGAATCACTTGAACCTGGGAGGCAGAGGTTGTAGTGAGCCGAGATCGCGCCATTGCACTCAGCCTGGGCAACAGAGTGAGACTCTGTCTCAAAAAAAAAAAA	281	Long Reads (vamos)	16bp+	2	2	0
chr11:89579495:AAAATAGCCATAGAATATACAACATAAAGAGTGAATCTACCTGT	44	Long Reads (vamos)	16bp+	3	3	0
chr11:89586618:ATCCTTCATAAATACAAT	18	Long Reads (vamos)	16bp+	2	2	0
chr11:895871:GCAGCTCCCCACCTTCCC	18	Long Reads (vamos)	16bp+	3	3	0
chr11:89594903:TTTT	4	Long Reads (vamos)	4-6bp	6	6.76119402985075	7.70194142071597
chr11:89597973:TCTAGGTGTAAATATACCTAGAAATAAATATACCTAGATATA	42	Long Reads (vamos)	16bp+	2	1.90625	0.0858552631578947
chr11:89599428:ATAT	4	Long Reads (vamos)	4-6bp	14	14.1384615384615	2.86440071556351
chr11:896061:ACGAGCCTGTCTCAGCACCCCCAGCCTCCACCCCAGAC	38	Long Reads (vamos)	16bp+	32	31.8623188405797	1.87141648154025
chr11:89623581:AGAGAC	6	Long Reads (vamos)	4-6bp	7	6.71551724137931	0.396626686656672
chr11:89624195:TATGTATATATATATATATA	20	Long Reads (vamos)	16bp+	3	3.25	0.380434782608696
chr11:89624352:GTGTGTGTGTGT	12	Long Reads (vamos)	7-15bp	3	2.94285714285714	0.189010989010989
chr11:89625109:TTTTAAAAACT	11	Long Reads (vamos)	7-15bp	3	3.05405405405405	0.233415233415233
chr11:89626470:ATATATATTTAAATAT	16	Long Reads (vamos)	16bp+	8	7.46341463414634	1.57856857257097
chr11:89630150:ATATTATATATATATATATAAT	22	Long Reads (vamos)	16bp+	2	1.73267326732673	0.417821782178218
chr11:89637332:CCCTTCCTTT	10	Long Reads (vamos)	7-15bp	8	7.34586466165414	0.970380496696286
chr11:89640169:TTTTCTTTTCTTTC	14	Long Reads (vamos)	7-15bp	2	2.41129032258065	0.357920272751115
chr11:89642239:GGTCTGTATTTGAATATATA	20	Long Reads (vamos)	16bp+	2	2	0
chr11:89642500:ATT	3	Long Reads (vamos)	2-3bp	15	15.2338709677419	3.75786782061369
chr11:8964363:GGCTCA	6	Long Reads (vamos)	4-6bp	7	7.17692307692308	0.34830053667263
chr11:89649082:CTTTATTGGTTGTTATATGACTATTTTATGTCATATAACAATTTTTATTGTTTGTTAAATGA	62	Long Reads (vamos)	16bp+	2	2	0
chr11:8965607:TTTTT	5	Long Reads (vamos)	4-6bp	6	5.77862595419847	1.97369348209043
chr11:89662919:TTCTGCTTTCATTATTGAAACT	22	Long Reads (vamos)	16bp+	2	1.98989898989899	0.0101010101010101
chr11:89670562:AAAC	4	Long Reads (vamos)	4-6bp	7	7.10112359550562	0.273748723186925
chr11:89671374:AGAAAATATTTGAGCTGTACCTTAAAAACTGAA	33	Long Reads (vamos)	16bp+	3	3	0
chr11:89676351:TTTCTTTTCTTCTTTCCTTTCCTTTTGTTTTCTTTTCTCT	40	Long Reads (vamos)	16bp+	4	3.84684684684685	1.34905814905815
chr11:89677431:TTCTTTTTCTGTTTTTTGTTTGTTTGTTTGTTTTTTCTG	39	Long Reads (vamos)	16bp+	3	3	0
chr11:89678207:ATATATATATGTATAT	16	Long Reads (vamos)	16bp+	2	2.04901960784314	0.0470782372354883
chr11:89678329:TTG	3	Long Reads (vamos)	2-3bp	11	11.0894308943089	1.06570705051313
chr11:8968147:GTGGCTCATGCCTATAATCCCAGCACTTTGGGAGGCTGAGGCAGTCAGATCACTTGAGGTCAGGAGTTCAAGAACAGCCTGACCAACATGGTGAAACCCCATCTCTACTAAAAATAGAAAAAGTTAGCCAGGCGTGGTGGCAGGCGCCTGTAATCCCAGCTACTCAGGAGGCTGAGGCATAAGAATCCTTGAACCCAGGAGGCGGAGGTTGCAGTGAGCTGAGATTGCACCATTGCACTCCAGCCTGGGC	250	Long Reads (vamos)	16bp+	2	2	0
chr11:89682585:AAAAG	5	Long Reads (vamos)	4-6bp	6	6	0.435483870967742
chr11:89698720:TATGTGAGTGTTTATA	16	Long Reads (vamos)	16bp+	2	2	0
chr11:89702892:TGTGTGTGTGTGAGCA	16	Long Reads (vamos)	16bp+	4	3.89423076923077	0.0955003734129948
chr11:89705624:AGCAACAACAAAAA	14	Long Reads (vamos)	7-15bp	2	1.97701149425287	0.0227211975407645
chr11:89713455:AAT	3	Long Reads (vamos)	2-3bp	17	16.4666666666667	3.22577030812325
chr11:89727522:GAAGAAAAAAATAATTGCTTATT	23	Long Reads (vamos)	16bp+	3	2.62727272727273	0.235946622185154
chr11:89728307:GGTTCGACCTACAAGCCAGTAAATGTGCTTATGTGTTAGAGCTGGTTTTGACCAACATGG	60	Long Reads (vamos)	16bp+	2	1.98684210526316	0.0131578947368421
chr11:89736288:ATATATACACACACACATATATATAC	26	Long Reads (vamos)	16bp+	4	3.96581196581197	0.0677866195107574
chr11:89743325:ACACACACACAT	12	Long Reads (vamos)	7-15bp	3	2.84536082474227	0.152920962199313
chr11:8974532:ATCTATATATAG	12	Long Reads (vamos)	7-15bp	4	3.92105263157895	0.33884489986027
chr11:89757071:AAGA	4	Long Reads (vamos)	4-6bp	55	54.7226277372263	24.657793044225
chr11:89760610:AAAAAGAAAAG	11	Long Reads (vamos)	7-15bp	3	2.79389312977099	0.364885496183206
chr11:89762490:TTTTTTTTCTTTTCTTTCT	19	Long Reads (vamos)	16bp+	3	3.40151515151515	0.62381448068471
chr11:89764296:AAAAAAAGAAAAGACCAGACACAGTGGCACATGCCTCTAATCCTAGTGCTTTGGGCAGTTCAGGCGGGAGAGTTGCTTGAGGTCAGGAGTTCGAGACC	98	Long Reads (vamos)	16bp+	2	2	0
chr11:89772178:AATATTTTCTT	11	Long Reads (vamos)	7-15bp	3	2.98850574712644	0.0114942528735632
chr11:8977319:CCCTCTC	7	Long Reads (vamos)	7-15bp	10	9.97058823529412	0.976906318082789
chr11:897768:CACACTGAGGGGTGCTGGCGGAGGGTGTGGGGGTCTGGACACCAGGA	47	Long Reads (vamos)	16bp+	3	2.98648648648649	0.0135135135135135
chr11:8977775:CTGGGAAGTGAGGACCCCTCTGCCTGGCCAGCCGCCCCGTCCGGGAGGGTTGGGGGGGGGTCAGCCCCCCGCCCGGCCAGCCGCCCCATCCGGGAGGTGAGGGGCGCTTCTGCCCGGCCGCCCCTA	126	Long Reads (vamos)	16bp+	9	8.54744525547445	0.514276513525118
chr11:89785226:AATA	4	Long Reads (vamos)	4-6bp	9	8.66981132075472	2.10898472596586
chr11:89787346:CTGGCGACTCAGGAAATT	18	Long Reads (vamos)	16bp+	2	2	0
chr11:89789898:GACAGTGGGTGCAG	14	Long Reads (vamos)	7-15bp	2	1.98571428571429	0.0142857142857143
chr11:8979521:AAAT	4	Long Reads (vamos)	4-6bp	12	11.6846153846154	1.73697078115683
chr11:89802566:ATAC	4	Long Reads (vamos)	4-6bp	19	19.2556390977444	1.419002050581
chr11:89804865:GGCCAAAGAAATATGAGAAGAT	22	Long Reads (vamos)	16bp+	2	2	0
chr11:89813892:AAAT	4	Long Reads (vamos)	4-6bp	8	8.32520325203252	0.860589097694256
chr11:89817496:CCCCAATGTTACACCCTT	18	Long Reads (vamos)	16bp+	2	1.9875	0.0125
chr11:89822708:AAAGTCAATGTACCATTG	18	Long Reads (vamos)	16bp+	2	2.01020408163265	0.0102040816326531
chr11:89832916:AAAAAAAAG	9	Long Reads (vamos)	7-15bp	3	2.85964912280702	0.210215804999224
chr11:89838679:TATT	4	Long Reads (vamos)	4-6bp	7	7.07291666666667	0.32094298245614
chr11:89840596:TATATAT	7	Long Reads (vamos)	7-15bp	38.5	37.6060606060606	27.2787416146195
chr11:8984248:TTATTTTTTTT	11	Long Reads (vamos)	7-15bp	3	2.7175572519084	0.250381679389313
chr11:8984849:TTTTTTTTTTTCTTTCTTTTGAGACGGAGTTTCGCTCTTGTTGCCCAGGCTGGAGTGCAATGGCGCGATCTCTGCTCACTGCAAGCTCTGCCTCTCGGGTCCAAGCGATTCTCCTACCTCAGCCTCCCAAGTAGCTGGGATTAAAGGTATGCGCCACCAGTCCCGGCTAATTTTGTATTTTTAGTACAGACGGGGTTTCTCCATGTTGGTCAGGCTGGTCTCGAACTCCCAACCTCAGGTGATCTGCCCGCCTTGGCCCCCCAAAGTGCTGGGATTACAGGCGTGAGCCACTGCGCCCGGCCTCTTGCTCCTTGAATT	318	Long Reads (vamos)	16bp+	2	2	0
chr11:89851448:AGATTCAAGTCCTGA	15	Long Reads (vamos)	7-15bp	2	2	0
chr11:89856909:CATATATGAGAAATATGTATATA	23	Long Reads (vamos)	16bp+	3	3.01315789473684	0.0931578947368421
chr11:89858740:AAAT	4	Long Reads (vamos)	4-6bp	15	15.2740740740741	0.976561636263129
chr11:89859994:CTCTCC	6	Long Reads (vamos)	4-6bp	12	11.7481481481481	1.02564953012714
chr11:89860422:CTCTTCCCCGCCGCCATCCCATCTAGGAAGTGAGGAGCGTCTCTGCCCGGCCGCCCATCCTCTGAGATGTGGGGAGCGCCTCTGCCCCGCCGCCCCGTCTGGGATGTGAGGAGCGTCTCTGCCCAGCCGCGACCCAGTCTGGGAGGTGACGAGCGT	156	Long Reads (vamos)	16bp+	4	3.8728813559322	0.111907866145154
chr11:89861588:ATCAATAA	8	Long Reads (vamos)	7-15bp	3	2.98648648648649	0.0683080340614587
chr11:89864136:GCCGCCAGAATTTCCTGA	18	Long Reads (vamos)	16bp+	2	2	0.024390243902439
chr11:89865335:CCTCCAGGACGCCCT	15	Long Reads (vamos)	7-15bp	3	3.33663366336634	0.365544554455446
chr11:89877584:TTTTCTTTCTTTCTTTTTCT	20	Long Reads (vamos)	16bp+	3	2.6218487394958	0.355789773536533
chr11:89883007:CTAT	4	Long Reads (vamos)	4-6bp	10	10.2222222222222	0.38006230529595
chr11:89901239:AGGAGCAGGAG	11	Long Reads (vamos)	7-15bp	3	2.57142857142857	0.247252747252747
chr11:89908438:ATATTAATAATT	12	Long Reads (vamos)	7-15bp	2	2	0
chr11:89909056:ATACAAATATTTGTATATTATATATTTATATAAAATATAAAT	42	Long Reads (vamos)	16bp+	15	15.0546875	3.76863927165354
chr11:899103:TCGGAGCCGGCTGCCTGCCACAGGCTGCTTCCACTTCTCTG	41	Long Reads (vamos)	16bp+	2	2	0
chr11:89910888:TCAGGACTTGAATCT	15	Long Reads (vamos)	7-15bp	2	2	0
chr11:89912091:AAAT	4	Long Reads (vamos)	4-6bp	10	9.99009900990099	0.60990099009901
chr11:89915774:ATAC	4	Long Reads (vamos)	4-6bp	13	13.0172413793103	3.58230884557721
chr11:89918260:AAATAAAAAACCAAAACCAAAACG	24	Long Reads (vamos)	16bp+	2	2	0
chr11:89932341:TTTA	4	Long Reads (vamos)	4-6bp	10	9.89719626168224	0.527067536589667
chr11:89933553:AGATTCAAGTCCTGA	15	Long Reads (vamos)	7-15bp	2	1.98484848484848	0.0151515151515152
chr11:89935032:TATAAATATACAAATATTTATATTTCATATAAAA	34	Long Reads (vamos)	16bp+	16	16.3089430894309	2.1332800213248
chr11:8993925:TTTAAATTTTTAAAAGTTTTAAATTA	26	Long Reads (vamos)	16bp+	2	1.98611111111111	0.0138888888888889
chr11:89943280:GCTCCTCCTCCT	12	Long Reads (vamos)	7-15bp	2	2.08219178082192	0.0764840182648402
chr11:89961486:AGAT	4	Long Reads (vamos)	4-6bp	10	10.0188679245283	0.249637155297533
chr11:89979127:GGAGGGCGTCCTGGA	15	Long Reads (vamos)	7-15bp	3	3.4	0.549152542372881
chr11:89982895:TTTATTGA	8	Long Reads (vamos)	7-15bp	3	3	0.0689655172413793
chr11:89983431:GCCGGGCAGAGACGCTCCTCACTTCCTAGATGGGATGGCGGCGGGGAAGAGGCGCTCCTCACTTCCTAGATGGGATGGCGGCCGGGCAGAGACGCTCCTCACTTTCCAGACTGGGCAGCCAGGCAGAGGGGCTCCTCACATCCCAGATGATGGGCG	156	Long Reads (vamos)	16bp+	10	9.81052631578947	0.474356103023516
chr11:89984444:GAGAGG	6	Long Reads (vamos)	4-6bp	12	11.8666666666667	0.973669467787115
chr11:89985709:ATTT	4	Long Reads (vamos)	4-6bp	16	15.7322834645669	0.83252093488314
chr11:89987523:TACTCATATATATATTTCTCAAATATAGG	29	Long Reads (vamos)	16bp+	3	2.83132530120482	0.141933588010579
chr11:89993033:TCAGGACTTGAATCT	15	Long Reads (vamos)	7-15bp	2	2	0
chr11:90003635:ATATATA	7	Long Reads (vamos)	7-15bp	15	15.1751824817518	5.80732073851438
chr11:90005797:TAAA	4	Long Reads (vamos)	4-6bp	7	6.98979591836735	0.360719545550179
chr11:90011573:TTTTTTTTC	9	Long Reads (vamos)	7-15bp	3	3.04724409448819	0.29933758280215
chr11:90021837:TTTCAAGGGTACATTGAC	18	Long Reads (vamos)	16bp+	2	2	0
chr11:9002534:TGTATAATATAATGTACCTG	20	Long Reads (vamos)	16bp+	2	2.19767441860465	0.183994528043776
chr11:90027058:GAAGGGTGTAACATGGG	17	Long Reads (vamos)	16bp+	2	1.98936170212766	0.0106382978723404
chr11:90033944:CAAAAAAAAAAA	12	Long Reads (vamos)	7-15bp	2	2.29885057471264	0.235231221598503
chr11:90034769:CCATCTTCTCATATTTCTTTGG	22	Long Reads (vamos)	16bp+	2	1.9873417721519	0.0126582278481013
chr11:90037039:TATG	4	Long Reads (vamos)	4-6bp	18	17.7435897435897	1.69230769230769
chr11:9004115:CGCGTCC	7	Long Reads (vamos)	7-15bp	4	3.97478991596639	0.0417319470160946
chr11:90049750:CTGCACCCACTGTC	14	Long Reads (vamos)	7-15bp	2	2	0
chr11:90052286:GCCGCCAGAATTTCCTGA	18	Long Reads (vamos)	16bp+	2	2	0
chr11:90069083:TTTTTG	6	Long Reads (vamos)	4-6bp	7	6.88181818181818	0.307005838198499
chr11:90075483:TGGTCTCAAACTCCTGACCTCAAGCAACCCACCCTCCTCAACTGCCCAAAGCACTGGGATTAGAGGCATGTGCCACCGGTGTCTGGCCTTTTCTTTCTTT	100	Long Reads (vamos)	16bp+	2	2	0
chr11:90077434:AAAAAGAAAGAAAGAAAAG	19	Long Reads (vamos)	16bp+	2	2.31034482758621	0.285457271364318
chr11:90079315:TTTCTT	6	Long Reads (vamos)	4-6bp	7	7.45522388059702	0.911513859275053
chr11:90081806:TTTATTTT	8	Long Reads (vamos)	7-15bp	3	3.02752293577982	0.0455317703024125
chr11:90082672:TT	2	Long Reads (vamos)	2-3bp	73	74.3615384615385	55.3333929636255
chr11:90096560:TGTGTCTGTGTA	12	Long Reads (vamos)	7-15bp	3	3	0.0652173913043478
chr11:90097528:TATATATAATATATATTATATATAAATATATAAAGTA	37	Long Reads (vamos)	16bp+	14	14.0458015267176	1.49019377568996
chr11:90104379:TTTTTA	6	Long Reads (vamos)	4-6bp	6	6.35714285714286	0.343428571428571
chr11:90108973:TATAAATATAT	11	Long Reads (vamos)	7-15bp	3	2.97560975609756	0.0240891297801867
chr11:90120096:TTGT	4	Long Reads (vamos)	4-6bp	6	6.22826086956522	0.39787386526517
chr11:90126966:GCGTGTGTGTGT	12	Long Reads (vamos)	7-15bp	3	2.71134020618557	0.207474226804124
chr11:90131608:ATTAAAGCTTAAT	13	Long Reads (vamos)	7-15bp	2	2	0
chr11:90135182:AAAACAAAGCAAAAC	15	Long Reads (vamos)	7-15bp	2	2.02127659574468	0.0210478151452757
chr11:90149404:TTTTTGTTTCGTTTTGTTTTT	21	Long Reads (vamos)	16bp+	2	2.01234567901235	0.0123456790123457
chr11:90149785:ATTTTATAGATCATACCATAG	21	Long Reads (vamos)	16bp+	2	2	0
chr11:90154030:CTCTCTCT	8	Long Reads (vamos)	7-15bp	8	7.6412213740458	1.13951849677041
chr11:90154796:TATACATAATATGTATATATTATATACG	28	Long Reads (vamos)	16bp+	33.5	33.1764705882353	4.56122004357298
chr11:90165773:TTTAGAAACATGCGA	15	Long Reads (vamos)	7-15bp	2	2.01041666666667	0.0104166666666667
chr11:90167636:TCTAGCTAAGGGATTGTAAATACACCAATCAGCACTCTGTA	41	Long Reads (vamos)	16bp+	3	3	0
chr11:90167836:CTGTAAAACAGACCAATCGGCTCT	24	Long Reads (vamos)	16bp+	3	2.79381443298969	0.165378006872852
chr11:90169509:AAAAAAAAAAAG	12	Long Reads (vamos)	7-15bp	3	2.55084745762712	0.249529190207156
chr11:90171983:AAAAAAGAAAGAAAAG	16	Long Reads (vamos)	16bp+	2	2.03478260869565	0.314569031273837
chr11:90175745:CATTACTTTTAATTTTACAG	20	Long Reads (vamos)	16bp+	2	2	0
chr11:90177565:TTTTTTTTT	9	Long Reads (vamos)	7-15bp	4	3.90769230769231	1.03017292784735
chr11:90180066:ATGA	4	Long Reads (vamos)	4-6bp	7	6.67368421052632	0.286002239641657
chr11:90180376:AAAATCTAGGACT	13	Long Reads (vamos)	7-15bp	4	3.99019607843137	0.00980392156862745
chr11:90185131:TATATACTATATAT	14	Long Reads (vamos)	7-15bp	3	3	0.025974025974026
chr11:90187862:CATTACATATGTATGTA	17	Long Reads (vamos)	16bp+	2	1.9746835443038	0.0249918857513794
chr11:90199642:AAAAAAAAAAAAAAT	15	Long Reads (vamos)	7-15bp	3	2.69014084507042	1.04547283702213
chr11:90220091:ATGTGACCCAATTATTCTTCTTCCA	25	Long Reads (vamos)	16bp+	2	1.98571428571429	0.0142857142857143
chr11:90240192:AGGACAGAGGGTGC	14	Long Reads (vamos)	7-15bp	2	1.96428571428571	0.0348537005163511
chr11:90246627:TATAAGTATATATTAAATTGATCTAAATT	29	Long Reads (vamos)	16bp+	3	3	0
chr11:90251673:GCAAAGGAATAGCAGGTGCAGCCAGTTCTAG	31	Long Reads (vamos)	16bp+	4	4	0
chr11:90254841:TTATATTTTCTTTCTTTCTGCTCT	24	Long Reads (vamos)	16bp+	2	2	0
chr11:9026423:TTTG	4	Long Reads (vamos)	4-6bp	10	9.703125	2.28912401574803
chr11:90271112:AAGG	4	Long Reads (vamos)	4-6bp	45	41.3111111111111	398.395024875622
chr11:90271709:TTTCTTTTTTTT	12	Long Reads (vamos)	7-15bp	2	1.89814814814815	0.14840775354794
chr11:90288448:GAAAGAGATGAAAA	14	Long Reads (vamos)	7-15bp	2	2	0
chr11:90289573:ACACACAAATTGCAAAAG	18	Long Reads (vamos)	16bp+	2	2	0
chr11:90294771:TCCT	4	Long Reads (vamos)	4-6bp	26	26.6136363636364	17.719812630118
chr11:90308933:TAAAAAAACTAACTAAA	17	Long Reads (vamos)	16bp+	2	1.98717948717949	0.0128205128205128
chr11:90322867:CACAGTGTGCTCTGTCATG	19	Long Reads (vamos)	16bp+	2	2	0
chr11:90329816:TCCTCCCCC	9	Long Reads (vamos)	7-15bp	19	18.7368421052632	2.22567783094099
chr11:90337617:ATAGAGAGAAAAAAATAAGAATTGTGG	27	Long Reads (vamos)	16bp+	2	2	0
chr11:90346079:TTTA	4	Long Reads (vamos)	4-6bp	7	6.67619047619048	0.932600732600733
chr11:90349700:AACCCATTTCAGAGGCTATCAGG	23	Long Reads (vamos)	16bp+	2	2	0
chr11:90350421:TTTTA	5	Long Reads (vamos)	4-6bp	9	8.88805970149254	2.20542026708562
chr11:90351224:AAAAAAAAAG	10	Long Reads (vamos)	7-15bp	4	3.76377952755906	0.658042744656918
chr11:90358952:AAATGTATAAAATAACCTCACTGA	24	Long Reads (vamos)	16bp+	2	2	0
chr11:90362951:AAGACAATAGGAAATAAGGTAATG	24	Long Reads (vamos)	16bp+	2	1.98795180722892	0.0120481927710843
chr11:90373266:TTTA	4	Long Reads (vamos)	4-6bp	11	11.3652173913043	1.07597254004577
chr11:90373727:AAAAG	5	Long Reads (vamos)	4-6bp	8	8.68461538461538	1.72146690518784
chr11:90379014:TTG	3	Long Reads (vamos)	2-3bp	11	11.2	1.10877192982456
chr11:90381851:AGTTGAACATGCAATTCATC	20	Long Reads (vamos)	16bp+	3	3	0
chr11:903821:TACTGGCCAACCACTGCCTGCCACCACCCCCACCAATGCAACCC	44	Long Reads (vamos)	16bp+	4	3.99009900990099	0.0099009900990099
chr11:9038870:TTTTC	5	Long Reads (vamos)	4-6bp	7	6.70676691729323	1.05730234677603
chr11:9039996:CGCACCACAGGAGTGTCCGTGGGCGCATCTTCTGCTCCTAGCACAGCAGCCACGCGCGTC	60	Long Reads (vamos)	16bp+	2	2	0
chr11:90400007:TTTTTTTTTTTTTTTTTTTTTTACTTTTTAA	31	Long Reads (vamos)	16bp+	2	2.42635658914729	0.308987403100775
chr11:9040420:GGGGAGGGTATACACCGTGGGTACGCAGGAGAAAGGGAGGATTCATATCCCAGGCAGGAT	60	Long Reads (vamos)	16bp+	6	5.9453125	1.39068651574803
chr11:90407860:AGAT	4	Long Reads (vamos)	4-6bp	16	16.0992366412214	2.16699941280094
chr11:90431557:TACATATTTAGATAACAATTACCTTAT	27	Long Reads (vamos)	16bp+	2	1.98630136986301	0.0136986301369863
chr11:90440241:TAGAAAACACAAGT	14	Long Reads (vamos)	7-15bp	3	2.98765432098765	0.0123456790123457
chr11:90440594:ATATTGATGACAAAGATTT	19	Long Reads (vamos)	16bp+	2	2	0
chr11:90444086:AACCTTAAATGGCTTAACA	19	Long Reads (vamos)	16bp+	3	3	0
chr11:90447361:GAACATAGGAGTTCTTATAAAAAGA	25	Long Reads (vamos)	16bp+	2	1.98666666666667	0.0133333333333333
chr11:90455343:TGTTGGGAAAAGCTGAG	17	Long Reads (vamos)	16bp+	2	1.97647058823529	0.023249299719888
chr11:90467553:GATCCAACAATTACGGTAT	19	Long Reads (vamos)	16bp+	3	2.88461538461538	0.103061986557132
chr11:90477238:TTTTTTTT	8	Long Reads (vamos)	7-15bp	4	3.9009009009009	0.908271908271908
chr11:90480902:CCCTTGGCCATACCTGCTACAGA	23	Long Reads (vamos)	16bp+	2	1.9873417721519	0.0126582278481013
chr11:90482481:ACTTAAATACTTTAATTAT	19	Long Reads (vamos)	16bp+	2	1.98717948717949	0.0128205128205128
chr11:90503103:CATATGTATGTACATG	16	Long Reads (vamos)	16bp+	5	4.92241379310345	1.22001499250375
chr11:90508965:ACACACATGCAGAC	14	Long Reads (vamos)	7-15bp	3	3.16037735849057	0.269272237196766
chr11:90510649:TGTATATATATGTGTGTG	18	Long Reads (vamos)	16bp+	2	2.39047619047619	0.24029304029304
chr11:9051182:TATC	4	Long Reads (vamos)	4-6bp	23	23.3432835820896	5.55044327236
chr11:90511878:CATTTCTGAGCAAACAGTCGCCATACTTTATACTTAAATTATCTGTTCTTATTTAAACAATA	62	Long Reads (vamos)	16bp+	2	2	0
chr11:90517902:ATTTTATTCATTATGTCAAAG	21	Long Reads (vamos)	16bp+	3	2.98684210526316	0.0398245614035088
chr11:90518871:TGTGTGTA	8	Long Reads (vamos)	7-15bp	8	9.1171875	6.38773375984252
chr11:90534678:GGAAGGAAGGAA	12	Long Reads (vamos)	7-15bp	2	1.96907216494845	0.0511168384879725
chr11:90547802:TCTT	4	Long Reads (vamos)	4-6bp	48	48.6201550387597	16.4717781007752
chr11:90555867:TAAATAAAAAATGTCAAACTATATATA	27	Long Reads (vamos)	16bp+	2	2	0
chr11:90562769:GAAAAAAAAAAAG	13	Long Reads (vamos)	7-15bp	2	1.89622641509434	0.246271338724169
chr11:90567632:TTTA	4	Long Reads (vamos)	4-6bp	7	7.01010101010101	0.254998969284684
chr11:90570034:ATTAAGCAGATAAATATATTCAATAAGTTACCAATATCTCTGGTCAATTAACTGCTTCTCCTAATGGTGTCTTGTTCTTTTCTCAAACTTGGTT	94	Long Reads (vamos)	16bp+	2	2	0
chr11:90576602:GGAGAGGAAGAGGGGGAGAGAG	22	Long Reads (vamos)	16bp+	3	2.7979797979798	0.162853019995877
chr11:9058180:GGCCAGGCGCAGTGGCTCACACCTGTAATCTCAGCACTTTGGGAGGCCGAGGCAGGCAGATCATGAGGTCAGGAGTTCAAGACCAGCCTGACCAACATAGGGAAACCCCGTCTCTACTAAAAATGCAAAAATT	133	Long Reads (vamos)	16bp+	2	2	0
chr11:90606178:AAATAAAATGAGATA	15	Long Reads (vamos)	7-15bp	2	2.0561797752809	0.0536261491317671
chr11:90611489:TTTTTAATATATTTTTTA	18	Long Reads (vamos)	16bp+	2	2	0
chr11:90613261:CCTGGTTTCAGGTCTGGTTC	20	Long Reads (vamos)	16bp+	2	2	0
chr11:90615580:ATAA	4	Long Reads (vamos)	4-6bp	6	5.91025641025641	0.134698634698635
chr11:9062207:AGCCATTGAAAATTCCAAAAGCTATGTTAAAATAAC	36	Long Reads (vamos)	16bp+	2	2	0
chr11:9062795:AGAACAAAAATACAAAGGAGAGAAAAGAAAA	31	Long Reads (vamos)	16bp+	2	2.02352941176471	0.023249299719888
chr11:90628214:CTTTGTTTCTCT	12	Long Reads (vamos)	7-15bp	3	3.45669291338583	0.250093738282715
chr11:90628765:TCAACATTTATGTCC	15	Long Reads (vamos)	7-15bp	3	3	0
chr11:90635641:TAG	3	Long Reads (vamos)	2-3bp	17	16.9098360655738	1.96700989025877
chr11:90647130:AAT	3	Long Reads (vamos)	2-3bp	12	11.7787610619469	0.834544879898862
chr11:90652537:TTGGATAAAATATG	14	Long Reads (vamos)	7-15bp	4	3.79775280898876	0.16317671092952
chr11:90658653:TTTTACTTTTTTATTTTA	18	Long Reads (vamos)	16bp+	2	1.9620253164557	0.0370009737098345
chr11:90664930:CTGTTGAATAACCCTTCCCTA	21	Long Reads (vamos)	16bp+	2	1.98701298701299	0.012987012987013
chr11:90670160:ATCAATGGACAACCT	15	Long Reads (vamos)	7-15bp	2	2	0
chr11:9067701:TAATGTTAAAAATGTTA	17	Long Reads (vamos)	16bp+	5	4.75925925925926	0.184492904119072
chr11:90697507:ATAAGTGAATGA	12	Long Reads (vamos)	7-15bp	3	3	0
chr11:9070137:GAGAGAAGAGACAGAGAGA	19	Long Reads (vamos)	16bp+	2	2.2972972972973	0.283538083538084
chr11:90707590:ATAATGTTAACATAATTAGTATTTT	25	Long Reads (vamos)	16bp+	2	2	0
chr11:90717394:CCTCT	5	Long Reads (vamos)	4-6bp	14	14.099173553719	2.2400826446281
chr11:90721183:AACTATTTTCTATGATAATGTAAT	24	Long Reads (vamos)	16bp+	2	2	0
chr11:9072184:GTTTT	5	Long Reads (vamos)	4-6bp	8	7.8515625	0.489603838582677
chr11:90724503:TTCT	4	Long Reads (vamos)	4-6bp	6	6.325	2.37247899159664
chr11:90728492:GTG	3	Long Reads (vamos)	2-3bp	14.5	14.484126984127	2.68374603174603
chr11:90736651:CATGAAATCTGCCCAA	16	Long Reads (vamos)	16bp+	2	1.97183098591549	0.0277665995975855
chr11:90744314:AAAATATACTTTTATTCT	18	Long Reads (vamos)	16bp+	2	2.01219512195122	0.0121951219512195
chr11:90746979:ATTTCTTTGTTGATATTCTCT	21	Long Reads (vamos)	16bp+	2	2	0
chr11:90750174:GTTTTGTTTT	10	Long Reads (vamos)	7-15bp	3	3.36363636363636	0.630117973629424
chr11:90764842:AATTGTCCTAACCA	14	Long Reads (vamos)	7-15bp	3	2.88461538461538	0.103061986557132
chr11:90775262:GTGTGAGATCACGA	14	Long Reads (vamos)	7-15bp	3	3	0
chr11:90779178:TATC	4	Long Reads (vamos)	4-6bp	10	10.4770642201835	2.73326537546721
chr11:90779272:AAAT	4	Long Reads (vamos)	4-6bp	11	11.3859649122807	0.752367644775656
chr11:90801423:CTCCCAGCTGGC	12	Long Reads (vamos)	7-15bp	3	2.95833333333333	0.0404929577464789
chr11:90804447:AAATTATAAAAACTATAAAAGTAT	24	Long Reads (vamos)	16bp+	2	2.02325581395349	0.0229822161422709
chr11:90805106:ACACACACACATGC	14	Long Reads (vamos)	7-15bp	4	3.69369369369369	0.232596232596233
chr11:90812794:GAAAGATTTTAAGA	14	Long Reads (vamos)	7-15bp	3	2.96703296703297	0.0322344322344322
chr11:90812989:TATATATATGTATATATAACATTGTTATAATGTTATG	37	Long Reads (vamos)	16bp+	4	3.91666666666667	0.140350877192982
chr11:90815837:CAGATTTTTTTAGATACTGCAGGTACAG	28	Long Reads (vamos)	16bp+	2	2.01428571428571	0.0142857142857143
chr11:90819163:TTTG	4	Long Reads (vamos)	4-6bp	8	8.12068965517241	0.472263868065967
chr11:90822355:TTGTTTGTTTTT	12	Long Reads (vamos)	7-15bp	3	3	0
chr11:90831286:TTA	3	Long Reads (vamos)	2-3bp	19	19.6740740740741	5.32581536760641
chr11:90833663:GAGTTCATAGATTAATGAATTAATG	25	Long Reads (vamos)	16bp+	3	2.9873417721519	0.0126582278481013
chr11:90845851:AAAAGAAGAAAATAT	15	Long Reads (vamos)	7-15bp	2	2.05128205128205	0.0492840492840493
chr11:90848619:AGAAAAAGAGAAT	13	Long Reads (vamos)	7-15bp	3	2.91452991452991	0.0960801650456823
chr11:90849573:TTAAGAAGACTGCATACCATTATGAAAGA	29	Long Reads (vamos)	16bp+	2	2	0
chr11:90850544:ATATATACAAACACAC	16	Long Reads (vamos)	16bp+	3	2.93396226415094	0.0622641509433962
chr11:90857113:AAATCTTTGCCAGTTTCTATGTCAACAATGGTATTATCTAGA	42	Long Reads (vamos)	16bp+	2	1.97183098591549	0.0277665995975855
chr11:90863494:ATATGACATTAGCTATAGATTTTTT	25	Long Reads (vamos)	16bp+	2	1.9746835443038	0.0249918857513794
chr11:90872:AATTTATCACCTTTAATACACTCATTCAAGGATGCTACTGAGTTTGACTTTGGG	54	Long Reads (vamos)	16bp+	2	2	0
chr11:90884403:TATACAATAATATATTAA	18	Long Reads (vamos)	16bp+	4	4	0
chr11:90888933:AAAAC	5	Long Reads (vamos)	4-6bp	5	5.49019607843137	0.371190060182489
chr11:90894064:TTTTA	5	Long Reads (vamos)	4-6bp	7	6.80314960629921	0.460942382202225
chr11:90907457:AACTGTTAGTGTTGA	15	Long Reads (vamos)	7-15bp	2	1.98765432098765	0.0123456790123457
chr11:90908851:AAACA	5	Long Reads (vamos)	4-6bp	7	6.85217391304348	0.39023646071701
chr11:9091444:CAG	3	Long Reads (vamos)	2-3bp	13	13.1940298507463	1.16507687128268
chr11:9091543:TGCGGGCAGAGGCGGCGGAG	20	Long Reads (vamos)	16bp+	2	1.94666666666667	0.0511711711711712
chr11:90918135:ATTTATAATGCCTAATTC	18	Long Reads (vamos)	16bp+	3	2.9746835443038	0.0249918857513794
chr11:90925869:GCTTTCTTTGTTAGATCTAGTC	22	Long Reads (vamos)	16bp+	2	2	0
chr11:90930813:GAGAAGCAGCTTGACTTCAGA	21	Long Reads (vamos)	16bp+	2	2	0
chr11:90938163:GGAA	4	Long Reads (vamos)	4-6bp	7	7.44186046511628	5.60792151162791
chr11:90940615:GAAA	4	Long Reads (vamos)	4-6bp	95	94.3259259259259	31.2661138750691
chr11:9094310:CTAGATACCACCTTGATCTTCC	22	Long Reads (vamos)	16bp+	2	2	0
chr11:909583:GCACACGTGTATGTCATGTGT	21	Long Reads (vamos)	16bp+	2	2.22826086956522	0.17809364548495
chr11:90961140:GAAAT	5	Long Reads (vamos)	4-6bp	8	8.27027027027027	1.05356265356265
chr11:90966230:TTA	3	Long Reads (vamos)	2-3bp	14	13.9448818897638	9.19535058117735
chr11:90978360:AATAA	5	Long Reads (vamos)	4-6bp	6	5.95180722891566	0.119600352630032
chr11:90980492:TTTCTTTCTT	10	Long Reads (vamos)	7-15bp	5	4.41732283464567	0.483189601299838
chr11:9099602:CAAA	4	Long Reads (vamos)	4-6bp	8.5	8.04166666666667	2.20833333333333
chr11:91018355:TTGGTCTATTCAGGGCTTTGACTTCTTCCTGGTTTAGTC	39	Long Reads (vamos)	16bp+	2	2	0
chr11:91024878:AAAACAAAAC	10	Long Reads (vamos)	7-15bp	5	4.54961832061069	0.403288314738696
chr11:9102588:TTTCCACAAAATCA	14	Long Reads (vamos)	7-15bp	2	1.90825688073395	0.0840978593272171
chr11:91044046:TATATAATATAT	12	Long Reads (vamos)	7-15bp	2	1.98780487804878	0.0121951219512195
chr11:9105249:AAAAAAAAAGAAAAA	15	Long Reads (vamos)	7-15bp	2	2.1140350877193	0.332013662474771
chr11:91056057:ACTATTTTAAAATAGTTACACTATTTTAACATAGTTACACTATTTTA	47	Long Reads (vamos)	16bp+	6.5	6.38333333333333	0.473669467787115
chr11:91062852:CTCTCC	6	Long Reads (vamos)	4-6bp	5	4.92741935483871	0.523144505638605
chr11:91064482:AATA	4	Long Reads (vamos)	4-6bp	10	10.0952380952381	1.06285714285714
chr11:91064547:TTTTACTATTTTTTT	15	Long Reads (vamos)	7-15bp	2	1.87037037037037	0.113880235375562
chr11:91072001:CTAT	4	Long Reads (vamos)	4-6bp	10	10	0.320754716981132
chr11:91073307:ATAAAAAATAAAA	13	Long Reads (vamos)	7-15bp	4	3.63247863247863	0.234453286177424
chr11:91085151:AGAT	4	Long Reads (vamos)	4-6bp	19	19.0610687022901	1.93470346447446
chr11:9109222:AAAAGAAAAAGAAAGA	16	Long Reads (vamos)	16bp+	2	1.96330275229358	0.035677879714577
chr11:910937:CGGGGC	6	Long Reads (vamos)	4-6bp	8	7.69924812030075	0.696741854636591
chr11:91096523:TTCTTGCT	8	Long Reads (vamos)	7-15bp	5	5.00869565217391	0.0788710907704043
chr11:91104775:TGTAACAAATATAATATATA	20	Long Reads (vamos)	16bp+	2	2.09195402298851	0.0844693932103716
chr11:91108052:GTTCTCAAGAGAGCCAATAAGTGTAT	26	Long Reads (vamos)	16bp+	2	1.98571428571429	0.0142857142857143
chr11:91108668:TATATATATA	10	Long Reads (vamos)	7-15bp	7	6.99082568807339	1.04621134896364
chr11:91110412:AAAATTTTT	9	Long Reads (vamos)	7-15bp	3	2.96261682242991	0.0551930876388644
chr11:91114064:ATATATATATTATATATATATATACACAC	29	Long Reads (vamos)	16bp+	9	8.27205882352941	0.999509803921569
chr11:91121956:CTTTCATC	8	Long Reads (vamos)	7-15bp	3	2.95945945945946	0.0668271010736764
chr11:91124992:TTTAGAATTTGGTAGAA	17	Long Reads (vamos)	16bp+	3	3.01351351351351	0.0135135135135135
chr11:91125155:CAGGCTGGATTGC	13	Long Reads (vamos)	7-15bp	2	1.84782608695652	0.130434782608696
chr11:91127068:TTCAAGATACCTTACTTTAAGG	22	Long Reads (vamos)	16bp+	2	2	0
chr11:91139221:AAAAGAAAAAAAAAG	15	Long Reads (vamos)	7-15bp	2	2.25423728813559	0.259597276546429
chr11:91139851:AATAAATAATAAAATAGATTACAGATA	27	Long Reads (vamos)	16bp+	3	3	0
chr11:91140900:GCAAAAGGAAATTAATTTT	19	Long Reads (vamos)	16bp+	2	1.98648648648649	0.0135135135135135
chr11:91141116:AAAGAAGGAAAGACGGACAGAAGGATGGAAGG	32	Long Reads (vamos)	16bp+	2	2.24418604651163	0.280848153214774
chr11:91141503:TTTGAGTAATTTTC	14	Long Reads (vamos)	7-15bp	2	2	0
chr11:91142843:AACAGATTTGATGTTTCCATC	21	Long Reads (vamos)	16bp+	2	1.98717948717949	0.0128205128205128
chr11:91144278:GATATAGGAGAGATTAACTAAGACACCT	28	Long Reads (vamos)	16bp+	2	2	0
chr11:91146937:ACACATATACATACATATATGTATATAC	28	Long Reads (vamos)	16bp+	18	18.9701492537313	11.8637638873303
chr11:91156678:CCCATTCATACTTCTCGTCATTGGACACAGACATATACCTAGGGTAGAATTCCAGT	56	Long Reads (vamos)	16bp+	2	2	0
chr11:91161393:AAGTCTAAGAAG	12	Long Reads (vamos)	7-15bp	3	2.97752808988764	0.0449438202247191
chr11:91178249:ATTTTGTCTATAAATA	16	Long Reads (vamos)	16bp+	3	3	0
chr11:91202880:TATATATACACACACATATATATAAT	26	Long Reads (vamos)	16bp+	3	3.12068965517241	0.228785607196402
chr11:91204012:TATTAATATTTTAAATCTAGG	21	Long Reads (vamos)	16bp+	2	2	0
chr11:91215029:ATATATA	7	Long Reads (vamos)	7-15bp	59	60.8115942028985	138.664974082302
chr11:91220865:GAAGATAGAATA	12	Long Reads (vamos)	7-15bp	2	1.9873417721519	0.0126582278481013
chr11:91229309:TATATATATT	10	Long Reads (vamos)	7-15bp	6	6.45454545454545	0.454545454545455
chr11:91234872:TTA	3	Long Reads (vamos)	2-3bp	8	7.96629213483146	0.351123595505618
chr11:91248435:AAAAGA	6	Long Reads (vamos)	4-6bp	5	5.05263157894737	0.351187703772706
chr11:9125340:AGGACAAACCAGAGCCTGT	19	Long Reads (vamos)	16bp+	2	2	0
chr11:91259303:TATA	4	Long Reads (vamos)	4-6bp	39	38.3969465648855	17.995067527892
chr11:91259905:GAAATTTAGTGAAGAAGGACTGTTCACAGGGGG	33	Long Reads (vamos)	16bp+	1	1.06493506493506	0.0615174299384826
chr11:91260425:AAATTGGAAGCCAGGAA	17	Long Reads (vamos)	16bp+	2	1.96153846153846	0.0374625374625375
chr11:91260962:TGTGAATCACTATAAATTA	19	Long Reads (vamos)	16bp+	2	2	0
chr11:91266377:ATATGAGTATATATATATATATATGTACACAT	32	Long Reads (vamos)	16bp+	2	2.48818897637795	0.283589551306087
chr11:91266522:GAA	3	Long Reads (vamos)	2-3bp	38	37.0073529411765	26.9110566448802
chr11:91268539:TGACTGTGACCCAT	14	Long Reads (vamos)	7-15bp	2	2	0
chr11:91269222:TCTAGCTCAAGGTTTGTAAACACGCCAATCAGCACCCTGTG	41	Long Reads (vamos)	16bp+	6	5.94308943089431	0.0541116886578702
chr11:91270591:TGTGTGTGTATATA	14	Long Reads (vamos)	7-15bp	7	6.7906976744186	0.307412790697674
chr11:91279336:ATGGAAGGCAGTTTGAC	17	Long Reads (vamos)	16bp+	2	2	0
chr11:91284274:ATATATTTATACATAC	16	Long Reads (vamos)	16bp+	3	2.98837209302326	0.0116279069767442
chr11:91284332:ATAGAT	6	Long Reads (vamos)	4-6bp	6	5.51612903225806	0.642014162077105
chr11:91291713:ATTCACATGCGAGTATGAATT	21	Long Reads (vamos)	16bp+	2	1.98837209302326	0.0116279069767442
chr11:91321608:TGCAGAACAGCAAATAT	17	Long Reads (vamos)	16bp+	2	1.98571428571429	0.0142857142857143
chr11:91323118:AGTCAAATCCAAAGTATAT	19	Long Reads (vamos)	16bp+	2	2	0
chr11:91324898:TTTTG	5	Long Reads (vamos)	4-6bp	7	7.63492063492064	0.601650793650794
chr11:91328029:TGTGTGTGTGAGGGGG	16	Long Reads (vamos)	16bp+	2	2.40816326530612	0.244056385440774
chr11:91336725:ATAAGCATATATATAAGCATATATAGATATAAATATAT	38	Long Reads (vamos)	16bp+	4	4.00847457627119	0.709329277125887
chr11:91347672:TTTCACAACCTGAAAAAAATAAGAAAAAATTGCAAAACAA	40	Long Reads (vamos)	16bp+	2	1.98611111111111	0.0138888888888889
chr11:913489:AGGCCAGGCGCAGTGGCTCACACCTGTAATCCCAGCACTTTGGGAGGCCGAGGTGGACGGATTGCCTGAGCTCAGGAGTTCGAGACCAGTCTGAGCAACATGGTGAAACCCCATCTCTATTAAAATACAAAAAAGTAGCCGGGCTTGGTGATATGCACCTATAGTCCCAGCTACTTGGGATGCTGAGGCATGAGAATCGCTTGAACTGGGGAGGTGGAGATTGCAGTGAGCTGAGATTGAGCCACTGCACTCCAGCCTGGGCAACAGAGTGAGACTCTGTTAAAAAAAAAAA	292	Long Reads (vamos)	16bp+	2	2	0
chr11:91353080:AATTCTCCAATTGT	14	Long Reads (vamos)	7-15bp	2	2	0.0285714285714286
chr11:91359312:TTTTTTA	7	Long Reads (vamos)	7-15bp	6	6.17557251908397	0.315091015854375
chr11:91361121:TTTGTTTTTTGTTTTTTTG	19	Long Reads (vamos)	16bp+	2	2.51239669421488	0.385261707988981
chr11:91364773:TTGTACAGATGACAAGAGGGACAATAT	27	Long Reads (vamos)	16bp+	2	1.61702127659574	0.238846945778998
chr11:91374318:TGTTAAATTCTCAATTTTAAAATATGAAAAATAATATATTGTGAGAAAA	49	Long Reads (vamos)	16bp+	2	2	0
chr11:91377702:TTTCTATCTTGAAAGTTTCAAAACTTTCACAATAAAATGGGGCAAAAATC	50	Long Reads (vamos)	16bp+	2	2	0
chr11:91383319:AAAAGAAAAAAAAAA	15	Long Reads (vamos)	7-15bp	2	2.05454545454545	0.125437864887406
chr11:91388352:AAAAGGAAAAAAATCTTTA	19	Long Reads (vamos)	16bp+	2	1.98701298701299	0.012987012987013
chr11:91395771:ATATATATGTGTAATATATATTATATA	27	Long Reads (vamos)	16bp+	3	3	0.0253164556962025
chr11:91398049:ATTATAAATTTATAA	15	Long Reads (vamos)	7-15bp	2	2.01388888888889	0.0138888888888889
chr11:91398920:TAAATTCTCTAATTGTC	17	Long Reads (vamos)	16bp+	2	2	0
chr11:91402381:TGTATATATATGTGTGTGTG	20	Long Reads (vamos)	16bp+	3	2.57943925233645	0.245988361840945
chr11:91407747:AAAATCAAAAT	11	Long Reads (vamos)	7-15bp	4	4.02	0.0197979797979798
chr11:91408200:TGGTAACATTTTC	13	Long Reads (vamos)	7-15bp	2	1.98571428571429	0.0142857142857143
chr11:91408:AAATTCACAAACTTACCTCCATACATTATGGTAGAAAGGTCAATAATCTGGACTTTGAGGTCGACCAGGCCTGATTTTTG	80	Long Reads (vamos)	16bp+	2	2	0
chr11:91409645:AATTCTATGTCCATA	15	Long Reads (vamos)	7-15bp	2	1.98701298701299	0.012987012987013
chr11:91411175:TATACATACACACACATACATATA	24	Long Reads (vamos)	16bp+	4	4.2695652173913	0.268802440884821
chr11:9141127:AAAT	4	Long Reads (vamos)	4-6bp	7	7.1340206185567	0.450601374570447
chr11:91417061:ATATCACAAAAATATAT	17	Long Reads (vamos)	16bp+	3	3.0375	0.0365506329113924
chr11:91445657:CCCTGGGACTCCAGCCATCCCT	22	Long Reads (vamos)	16bp+	2	2.08888888888889	0.0818976279650437
chr11:91489189:TAGAGCAGGCAATCAGAATGAGTCAGGG	28	Long Reads (vamos)	16bp+	3	3.14457831325301	0.125183661475169
chr11:91499020:TTAAATATTTAATAT	15	Long Reads (vamos)	7-15bp	3	2.98765432098765	0.0123456790123457
chr11:91502095:AGGA	4	Long Reads (vamos)	4-6bp	23	23.8062015503876	11.3762112403101
chr11:91506772:TAGAATTTCTAGTTAATTAAA	21	Long Reads (vamos)	16bp+	2	2	0
chr11:91510580:AGAAAAAGAAAGAAAGAAAG	20	Long Reads (vamos)	16bp+	2	2.0125	0.0125
chr11:91511655:ATGACAGATAGATAA	15	Long Reads (vamos)	7-15bp	2	1.98666666666667	0.0133333333333333
chr11:91518763:TCTGACTGGAAATGCTT	17	Long Reads (vamos)	16bp+	2	2	0
chr11:91518995:AGAAAGAAGGAGGAGGAGGAGG	22	Long Reads (vamos)	16bp+	5	5.31623931623932	0.442234011199528
chr11:91521513:TATTTAAAGAATATGTTGATATATATTTG	29	Long Reads (vamos)	16bp+	2	2	0
chr11:91522853:AGAAGAACAGAAGTAAATTCCA	22	Long Reads (vamos)	16bp+	2	2	0
chr11:91525929:TTTA	4	Long Reads (vamos)	4-6bp	15	14.969465648855	1.19906048150323
chr11:91530179:AAAACACTACAAAAGATCAAT	21	Long Reads (vamos)	16bp+	2	2	0
chr11:91531336:TCTC	4	Long Reads (vamos)	4-6bp	12	11.5669291338583	2.50143732033496
chr11:91539932:TAATGGGAATGGAGC	15	Long Reads (vamos)	7-15bp	2	1.98571428571429	0.0142857142857143
chr11:91541847:TGAATTCTTAAATAG	15	Long Reads (vamos)	7-15bp	2	1.98611111111111	0.0420579029733959
chr11:91543310:TATC	4	Long Reads (vamos)	4-6bp	15	14.312	3.53896774193548
chr11:91545188:AAAAT	5	Long Reads (vamos)	4-6bp	10	9.94308943089431	2.00493136078902
chr11:91553340:TTTTTTTTCTTTTTTTCT	18	Long Reads (vamos)	16bp+	2	2.53333333333333	0.462820512820513
chr11:91564105:ACTTCATGACTTTAGCCTATTTTCTAAA	28	Long Reads (vamos)	16bp+	2	2	0
chr11:91565794:TTCTCTACATATACATTCACATATTCATATACAT	34	Long Reads (vamos)	16bp+	3	2.98795180722892	0.0120481927710843
chr11:9156830:GGAA	4	Long Reads (vamos)	4-6bp	20	20.1954887218045	2.87058555479608
chr11:91568491:TTTG	4	Long Reads (vamos)	4-6bp	8	8.36363636363636	0.683333333333333
chr11:91568952:TTTTTGTTTCTCTTGTTTTCT	21	Long Reads (vamos)	16bp+	2	2	0
chr11:91571300:ATAGTTTAAT	10	Long Reads (vamos)	7-15bp	3	2.98837209302326	0.0116279069767442
chr11:91573967:ACACTAATTGTTCA	14	Long Reads (vamos)	7-15bp	2	2	0
chr11:91584675:TTTTA	5	Long Reads (vamos)	4-6bp	8	7.8203125	1.34541092519685
chr11:91591337:TGTTT	5	Long Reads (vamos)	4-6bp	8	8.376	0.446193548387097
chr11:91598168:TTGGGCTGAATTTATTAAT	19	Long Reads (vamos)	16bp+	2	1.98630136986301	0.0136986301369863
chr11:91602748:ACTTGTGATTGTTAATACTGGGTGTCAATTTAATTGGATTGAAGGATGCAAAGTATTATTGCTGGGTGTGTCTCTGAGGGTGTTGCTGAAGGAGATTAACATTTGAGTCAGTGGACTGGGTAAGGTAGACCCACCATCAATCTGGGTGGGC	151	Long Reads (vamos)	16bp+	2	2	0
chr11:91604757:AAAAT	5	Long Reads (vamos)	4-6bp	9	9.13888888888889	1.50389408099688
chr11:91606390:GTGTATATAAATCATTATATAT	22	Long Reads (vamos)	16bp+	3	3.17977528089888	0.149131767109295
chr11:91611523:CTAGAGAATAAAA	13	Long Reads (vamos)	7-15bp	2	2	0
chr11:91615436:TTAAGTTTTATAAAATTATT	20	Long Reads (vamos)	16bp+	2	2	0
chr11:91619879:ATTATCAGATGAAATGTTA	19	Long Reads (vamos)	16bp+	2	2	0
chr11:91621162:TAATACTAGATCTGT	15	Long Reads (vamos)	7-15bp	2	1.98717948717949	0.0128205128205128
chr11:91622284:AAAAT	5	Long Reads (vamos)	4-6bp	12	11.9047619047619	2.07085714285714
chr11:91653845:TTTG	4	Long Reads (vamos)	4-6bp	10	10.8167938931298	2.55079271873165
chr11:91665401:TATATATAATATATAT	16	Long Reads (vamos)	16bp+	3	3.23333333333333	0.270786516853933
chr11:91672690:TTGGGGAAATAATTAAGTAATGAA	24	Long Reads (vamos)	16bp+	2	2	0
chr11:91678103:TAAA	4	Long Reads (vamos)	4-6bp	9	9.44444444444444	0.584888888888889
chr11:91685847:TATTT	5	Long Reads (vamos)	4-6bp	10	10.047619047619	1.29371428571429
chr11:91686339:CACACGCACA	10	Long Reads (vamos)	7-15bp	2	2.25263157894737	0.297200447928331
chr11:91687939:AAT	3	Long Reads (vamos)	2-3bp	14	12.9666666666667	5.30980392156863
chr11:91698551:AAAC	4	Long Reads (vamos)	4-6bp	12	12.2900763358779	0.853669994128009
chr11:9170786:ACACACACAAATAAAT	16	Long Reads (vamos)	16bp+	3	3.17241379310345	0.213493253373313
chr11:91710538:AATTTTCTGT	10	Long Reads (vamos)	7-15bp	3	3	0.051948051948052
chr11:91744368:ATATCAGCCTATGTT	15	Long Reads (vamos)	7-15bp	2	1.98571428571429	0.0142857142857143
chr11:9175561:ATTTAATATAAGCTACAGTAATC	23	Long Reads (vamos)	16bp+	2	1.98780487804878	0.0121951219512195
chr11:9176089:CCTTTTGGCAAAG	13	Long Reads (vamos)	7-15bp	2	1.97560975609756	0.0240891297801867
chr11:9176176:TGAACTAGAAAATGCAAGACTT	22	Long Reads (vamos)	16bp+	2	2	0
chr11:91772688:TTTTGAGGCTATTTTC	16	Long Reads (vamos)	16bp+	2	1.98571428571429	0.0142857142857143
chr11:91778661:CAACATTTCTACT	13	Long Reads (vamos)	7-15bp	2	2.03658536585366	0.0356820234869015
chr11:91780140:ACAGTTCACAAT	12	Long Reads (vamos)	7-15bp	2	2.01428571428571	0.0142857142857143
chr11:91789603:ATAG	4	Long Reads (vamos)	4-6bp	12	11.8409090909091	0.669153365718251
chr11:91792576:AAACAAAAAAACAAAAAC	18	Long Reads (vamos)	16bp+	2	1.96052631578947	0.0384210526315789
chr11:91800509:CAGAGGCACCACCAGCCG	18	Long Reads (vamos)	16bp+	2	1.99038461538462	0.00961538461538462
chr11:91802193:ACAGTATGAAACATACTCCTTGTATC	26	Long Reads (vamos)	16bp+	3	3	0
chr11:91837162:TTAAGGTGGATA	12	Long Reads (vamos)	7-15bp	2	1.97183098591549	0.0277665995975855
chr11:91848531:GCTCAGAATAATGGTTTCCA	20	Long Reads (vamos)	16bp+	2	2	0
chr11:91855657:TTTTCTTCCTGCCTTGCCTTGTCTTTT	27	Long Reads (vamos)	16bp+	2	1.9746835443038	0.0506329113924051
chr11:91856376:AGAACCATGAGCAG	14	Long Reads (vamos)	7-15bp	2	1.98765432098765	0.0123456790123457
chr11:91865241:AAAAAAAAA	9	Long Reads (vamos)	7-15bp	4	4.24	0.716129032258065
chr11:9187138:AATTACTACACTCATACAATAGTC	24	Long Reads (vamos)	16bp+	2	1.98648648648649	0.0135135135135135
chr11:91878890:AAAT	4	Long Reads (vamos)	4-6bp	13	13.208	1.27896774193548
chr11:91888866:CATTTTTATGGATTACTTTAAATG	24	Long Reads (vamos)	16bp+	2	2	0
chr11:91894813:ACACACACACACAT	14	Long Reads (vamos)	7-15bp	4	4.42990654205607	0.304002821371892
chr11:9191247:CACCCAGGCTGGAGTGCAGTGGCGCGATC	29	Long Reads (vamos)	16bp+	2	2	0
chr11:91920899:TTTC	4	Long Reads (vamos)	4-6bp	28	28.2835820895522	10.1144652676467
chr11:9192303:CCTCACTTATAT	12	Long Reads (vamos)	7-15bp	2	1.98837209302326	0.0116279069767442
chr11:9192626:CAAAAAAAAAA	11	Long Reads (vamos)	7-15bp	3	2.84848484848485	0.236409900532038
chr11:91937205:TAGA	4	Long Reads (vamos)	4-6bp	12	12.2255639097744	4.41843244474823
chr11:91938430:AATATATATATATATATAAA	20	Long Reads (vamos)	16bp+	3	2.95348837209302	1.49781976744186
chr11:91940107:TATATATGTATA	12	Long Reads (vamos)	7-15bp	9	9.36153846153846	0.651222420989863
chr11:91978404:TTTTTTTG	8	Long Reads (vamos)	7-15bp	5	4.84962406015038	0.234791524265208
chr11:92000620:AAC	3	Long Reads (vamos)	2-3bp	9	8.95876288659794	0.664948453608247
chr11:92007925:TTTG	4	Long Reads (vamos)	4-6bp	7	6.87735849056604	0.318149146451033
chr11:92019113:AGAGAGAGAGAGAGAA	16	Long Reads (vamos)	16bp+	3	2.50909090909091	0.362301918265221
chr11:92023265:TGTTAAAATAACATTTTGAATGA	23	Long Reads (vamos)	16bp+	2	1.98571428571429	0.0142857142857143
chr11:92042250:CTTCTCCTCATCCATGCTCTTC	22	Long Reads (vamos)	16bp+	2	1.98666666666667	0.0133333333333333
chr11:92046301:TTAATAGATCAATTCTC	17	Long Reads (vamos)	16bp+	3	2.6	0.259649122807018
chr11:92047311:TTTTTGTTTTGTTCTG	16	Long Reads (vamos)	16bp+	2	2	0
chr11:92048139:GAAA	4	Long Reads (vamos)	4-6bp	34	31.4191176470588	52.7341503267974
chr11:92078671:ATA	3	Long Reads (vamos)	2-3bp	8	7.83620689655172	0.93815592203898
chr11:92081638:AAAAAAAACT	10	Long Reads (vamos)	7-15bp	3	3.20833333333333	0.283963585434174
chr11:92105946:GGAGGGGAAGAGGGAT	16	Long Reads (vamos)	16bp+	2	2.41739130434783	0.262852784134249
chr11:92106046:TATATACACTATATATAAATATATATAATTTGTGTA	36	Long Reads (vamos)	16bp+	4	4.06896551724138	0.325637181409295
chr11:92107187:ATAAAATTGTAAAGAGCATTTTTGAT	26	Long Reads (vamos)	16bp+	2	2	0
chr11:92118123:ACATATATATAC	12	Long Reads (vamos)	7-15bp	4	4.17117117117117	0.252252252252252
chr11:92142348:AGATTTTTAATCTGTAAA	18	Long Reads (vamos)	16bp+	2	2	0
chr11:92151827:TTTC	4	Long Reads (vamos)	4-6bp	17	17.1194029850746	1.98563573111884
chr11:92156840:CTCCCTCTCCCTCTCCCCACGGT	23	Long Reads (vamos)	16bp+	4	3.95798319327731	1.02364335564734
chr11:92157291:AGCCCCCCGCCCGGCCAGCCGCCCCATCCGGGAGGTAAGGGGCGACTCTGCCCAGCCGCCCCTACTGGGAAGTGAGGAGCCCCTCTGCCCGGCCAGCCGCCCCGTCCGGGAGCGAGGTGGGGCGTCAGTCCCCCGCCCGGCCAGCCGCCCCATCCAGGAGGGAGGTGGGGGGGTCAGCCCCCCGCCCGGCCAGCCGCCCCGTCTGGGAGGTGAGGGGCACCTCTGCCCGGCCGCCCCTACTGGGAAGTGAGGAGCCCCTCTGCCCAGCCACCACCCCGTCTGGGAG	286	Long Reads (vamos)	16bp+	3	3.34545454545455	0.228190158465388
chr11:92168304:ATATGTCTATATATTTA	17	Long Reads (vamos)	16bp+	2	2	0
chr11:92175564:AAGAAAAA	8	Long Reads (vamos)	7-15bp	3	3	0.153846153846154
chr11:92178387:TTTAT	5	Long Reads (vamos)	4-6bp	7	7.05217391304348	0.19023646071701
chr11:92179778:TTTTCTTTTTTCT	13	Long Reads (vamos)	7-15bp	2	2.17796610169492	0.181732580037665
chr11:92182252:ACACATATACAT	12	Long Reads (vamos)	7-15bp	3	2.76576576576577	0.180999180999181
chr11:92185053:AAATGAGAGTAAATATTTAAATGTTTTAGAATTTTAAATAAAAGTAAAAGGAAATTAGATATC	63	Long Reads (vamos)	16bp+	2	2	0
chr11:92197665:CTAAAAATCCTTCCCACCTA	20	Long Reads (vamos)	16bp+	2	2	0
chr11:92200897:TTAATTTTTAATTT	14	Long Reads (vamos)	7-15bp	3	2.71794871794872	0.221485411140584
chr11:9220550:AAT	3	Long Reads (vamos)	2-3bp	9	8.48514851485148	1.39227722772277
chr11:92218785:AAAG	4	Long Reads (vamos)	4-6bp	26	25.7761194029851	12.8367186623275
chr11:92224591:CCGCCCCCTCCCG	13	Long Reads (vamos)	7-15bp	3	2.92592592592593	0.0692281066112842
chr11:9222596:GACATAAGATCAGAGAATGCAGATGAATAGAACCA	35	Long Reads (vamos)	16bp+	2	2	0
chr11:92227727:CTTCTGCTTTTTTTCTTT	18	Long Reads (vamos)	16bp+	2	2.06862745098039	0.0645505727043293
chr11:92229469:TTTTTTTTTTTTTTG	15	Long Reads (vamos)	7-15bp	4	3.90769230769231	1.09218843172332
chr11:92234773:TGCCTGTAGTCCCAGCTACTTGGGAAGCTGAGGCAGGAGAATCGCTTCAACCTAGGAGGCAGAGGTTGCAGTGAGCTAAGATTGCGCCACTGCACTCCAGCCTGGGTGGCAGAGCAAGACTCCATCTCTCAAAAAAAAAAAAAAAA	146	Long Reads (vamos)	16bp+	2	2	0
chr11:92238487:GTTTTGTTTGTTT	13	Long Reads (vamos)	7-15bp	2	2.10714285714286	0.096815834767642
chr11:92239061:TATTATCTCTACCAAAAGAAATTGG	25	Long Reads (vamos)	16bp+	2	1.98571428571429	0.0142857142857143
chr11:92259542:AAAAATAAAT	10	Long Reads (vamos)	7-15bp	3	3.2183908045977	0.17268110130981
chr11:9226083:ATC	3	Long Reads (vamos)	2-3bp	15	14.9279279279279	0.612940212940213
chr11:92263088:GTTTCCAGTATTCACAGCT	19	Long Reads (vamos)	16bp+	2	1.98780487804878	0.0121951219512195
chr11:92263309:ATATACACACAC	12	Long Reads (vamos)	7-15bp	3	3.16091954022989	0.229617749264902
chr11:9227169:AAAT	4	Long Reads (vamos)	4-6bp	10	10.392523364486	0.957679421618762
chr11:92293013:AAGG	4	Long Reads (vamos)	4-6bp	21	20.5826771653543	5.43557055368079
chr11:92306327:GGTGCTCTTAGTAGAGTCCATAGT	24	Long Reads (vamos)	16bp+	2	2	0
chr11:92306480:TATATATATTTATATTATATATGT	24	Long Reads (vamos)	16bp+	8	7.96774193548387	0.047731445056386
chr11:92306671:AGAGCCTTGGA	11	Long Reads (vamos)	7-15bp	2	2.01351351351351	0.0683080340614587
chr11:92306705:ATATAAATAAATTATAT	17	Long Reads (vamos)	16bp+	5	5.05555555555556	0.081377151799687
chr11:92308132:GAGTGTGTGTGCATGT	16	Long Reads (vamos)	16bp+	2	1.96428571428571	0.0348537005163511
chr11:92310456:GCAAAAGAATCTTA	14	Long Reads (vamos)	7-15bp	3	3.04938271604938	0.122530864197531
chr11:92310630:TGTGTGTGTATATATA	16	Long Reads (vamos)	16bp+	3	2.95614035087719	0.0423070951715572
chr11:92310993:ATATATATACACACAC	16	Long Reads (vamos)	16bp+	6	5.9758064516129	0.121361132966168
chr11:92313548:TTTTG	5	Long Reads (vamos)	4-6bp	6	5.97087378640777	0.224633542737483
chr11:92314932:CTTGGGTATGTGGCATGGTAC	21	Long Reads (vamos)	16bp+	2	2.03896103896104	0.0379357484620643
chr11:92317998:GAAATCATATGTCTTCACTCT	21	Long Reads (vamos)	16bp+	2	1.98611111111111	0.0138888888888889
chr11:92318048:TTTGTAAAGTAC	12	Long Reads (vamos)	7-15bp	3	2.98850574712644	0.0347500668270516
chr11:92319330:AACACTGAATGATAGGAAAAATACAAAGTGGTAGAATTCA	40	Long Reads (vamos)	16bp+	2	1.79120879120879	0.167032967032967
chr11:92367430:AAAT	4	Long Reads (vamos)	4-6bp	11	11.2222222222222	0.53639846743295
chr11:92368828:ATACACACATATAT	14	Long Reads (vamos)	7-15bp	7	6.65909090909091	0.501214434420541
chr11:92369588:AGGTCAAGGCAGGCAGATCATG	22	Long Reads (vamos)	16bp+	2	1.98913043478261	0.0108695652173913
chr11:92381127:TGACTCATTTATCCA	15	Long Reads (vamos)	7-15bp	2	2	0
chr11:92381506:TTTTTTCACCACT	13	Long Reads (vamos)	7-15bp	2	1.93684210526316	0.0597984322508399
chr11:92393222:TGTGTACCTGTGTG	14	Long Reads (vamos)	7-15bp	2	2.04	0.058989898989899
chr11:9239432:CTCAAGCAATCCTCCTGCCTCAGCCTCCCAAGTAGCTGAGACTACAGGCATGCACCACTACACTCAGCTTTTTATTTTTTGTAGAGACAAGGTCTTGCTATGTTGCCCAGGCTGGTCTCGAAATCCTGGG	130	Long Reads (vamos)	16bp+	2	2.01351351351351	0.0135135135135135
chr11:92406089:TTGATTGATACAGTGTTCCTTATATATCCTTCCTAGTTTCCACTATGAGTTCAGTTTTTGTT	62	Long Reads (vamos)	16bp+	2	2	0
chr11:92409242:TCGTGTGTGTGTGTGTG	17	Long Reads (vamos)	16bp+	2	2.44144144144144	0.285176085176085
chr11:92410288:TGTGTCTGTGTGTA	14	Long Reads (vamos)	7-15bp	2	2.02409638554217	0.0481927710843374
chr11:92411042:CTATATAGATTATATATATTATATATAAATATATATATATTATTTATATATTATATATTATA	62	Long Reads (vamos)	16bp+	2	2.08	0.0745945945945946
chr11:92412702:ATATATATATATATATATACAC	22	Long Reads (vamos)	16bp+	5	4.55384615384615	1.76839594514013
chr11:92416465:TAGTGTATTTTACACATTTTTCTCTAATTGGGAAAATGGA	40	Long Reads (vamos)	16bp+	2	2	0
chr11:92424058:GTTTT	5	Long Reads (vamos)	4-6bp	9	8.87179487179487	0.181697612732096
chr11:9243087:AAAAAAAAAAA	11	Long Reads (vamos)	7-15bp	3	2.55737704918033	0.794201327733369
chr11:92435468:TCCT	4	Long Reads (vamos)	4-6bp	23	22.5970149253731	3.50555493210639
chr11:92438588:AATTTCATAATCGAAAC	17	Long Reads (vamos)	16bp+	2	2	0
chr11:92439915:GAAAAGAAAGAAAAA	15	Long Reads (vamos)	7-15bp	2	2.08695652173913	0.124223602484472
chr11:9244347:TTTAATTTA	9	Long Reads (vamos)	7-15bp	4	3.99107142857143	0.0629826254826255
chr11:92443790:AGG	3	Long Reads (vamos)	2-3bp	11	11.1968503937008	1.0323709536308
chr11:92447149:ATATGTGTGTATGTATGTGTACAT	24	Long Reads (vamos)	16bp+	6	6.12931034482759	0.252698650674663
chr11:9245282:AAAAAAAAA	9	Long Reads (vamos)	7-15bp	3	3.2089552238806	0.271798900235664
chr11:92461379:ATCAGAGTAAATACATTTATAAAA	24	Long Reads (vamos)	16bp+	3	2.98701298701299	0.012987012987013
chr11:92471973:TAATTTATGTATG	13	Long Reads (vamos)	7-15bp	3	2.69148936170213	0.215625714939373
chr11:92476058:GTGTGTGAGAGTGT	14	Long Reads (vamos)	7-15bp	3	2.53389830508475	0.30225988700565
chr11:92478918:CTTT	4	Long Reads (vamos)	4-6bp	19	19.5985401459854	11.2126449119794
chr11:92480321:TCAAAGACAGTATATTTTGGAG	22	Long Reads (vamos)	16bp+	2	2	0
chr11:92483316:TTTCTTTTATTT	12	Long Reads (vamos)	7-15bp	3	3.04132231404959	0.156611570247934
chr11:92489873:TTTTTTTTCTTTTTCT	16	Long Reads (vamos)	16bp+	2	1.99137931034483	0.0955772113943028
chr11:92492241:TCCA	4	Long Reads (vamos)	4-6bp	17	16.8703703703704	1.01107649705781
chr11:92501573:GTGTGTGTGGGAAGTG	16	Long Reads (vamos)	16bp+	2	1.98913043478261	0.0108695652173913
chr11:92507485:ACATATATATACACAT	16	Long Reads (vamos)	16bp+	4	3.83636363636364	0.30325271059216
chr11:92507689:ACATATACATGTATATATACA	21	Long Reads (vamos)	16bp+	2	1.98809523809524	0.0119047619047619
chr11:92512508:TATATATATAAATATATATAAATTATATTTTAAATT	36	Long Reads (vamos)	16bp+	4	3.74157303370787	0.193820224719101
chr11:9251694:AAGAACTAAATCCAGCTGGGTGCGGTGGCTCACACCTGTAATCCCAGCACTTTGGGAGGCCGAGGCGGGCGGATTCCGAGGTCAGGAGATCGAGACCATCCTGGCTAACACAGTGAAACCCCGTCTCTACTAAAAATACAAAAAATTAGACTGGCGTGGTGGCAGGCCCCTGCAGTCTCAGCTACTCGGGAGGCTGAGGCAGGAGAATGGCGTGAACCTAGGAGGCGGAGCTTGCAGTGAGCCGAGATGGCACCACCGTACTCCAGCCTGGGCGACAGAGCGAGACTCTGTCTCGCGAAAAAAAAGAAAA	310	Long Reads (vamos)	16bp+	2	2	0
chr11:92527817:TAGA	4	Long Reads (vamos)	4-6bp	13	12.7663551401869	0.595838476459178
chr11:92529526:TTGTTTGTTTTT	12	Long Reads (vamos)	7-15bp	3	2.95238095238095	0.0457875457875458
chr11:92540625:CAAGTTGTTCATATACCTTCAAAGTAGTGTTCATG	35	Long Reads (vamos)	16bp+	2	1.97183098591549	0.0277665995975855
chr11:92540740:TTTTG	5	Long Reads (vamos)	4-6bp	8	8.088	0.322838709677419
chr11:92552982:GGAAATATGGAA	12	Long Reads (vamos)	7-15bp	4	3.9375	0.0802631578947368
chr11:92553675:CCTT	4	Long Reads (vamos)	4-6bp	9	11.52	19.9451612903226
chr11:92553731:TTTC	4	Long Reads (vamos)	4-6bp	20	19.9140625	2.11066683070866
chr11:9255460:ACCTGTAATCCCAGCTACTCAAGAGGCTGAGGAAGGAGAATGGCCTGAACCCGGGAGGCAGTGGTTGCAGTAAGCCAAGATCGCGCCATTGCACCCCAGCGTGAGCAACACGGCGAAACTCCATCTCAAAAAAAAAAAAAAA	142	Long Reads (vamos)	16bp+	4	3.93913043478261	0.0576659038901602
chr11:92561592:TTTA	4	Long Reads (vamos)	4-6bp	13	13.1637931034483	0.36424287856072
chr11:92562221:TATTTATATTCATATACAATACCTCC	26	Long Reads (vamos)	16bp+	2	2	0
chr11:9257468:CACACACAGTATTCTTTTTTTTTTTTTGAGACAAGGTCTCACTTTGTTGCCCAGGCCAGAGTGCAGTGACGCCATCTTGGCTCACTGCAGCCTCCGCCTCCCAGATTCAAGCGATTCTCTCGCCTCAGCCTCCCGAGTAGCTGGGATTATAGGTGTGTGCCACCAGGCCCGGCTAATTTTTGTATCTTTAGTAGAGACAGGGTTTCACCATGTTGGCCAGGCTGGTCTCAAACTCCTGACCTCAAGTGATCCACCCACCTCAACCTCCCAAAGTGCTGGGATTACAAGCATGAGCCACCG	300	Long Reads (vamos)	16bp+	2	1.98947368421053	0.0105263157894737
chr11:92577021:TCAT	4	Long Reads (vamos)	4-6bp	5	4.81904761904762	0.8996336996337
chr11:92577092:TTTTTATTTATTTA	14	Long Reads (vamos)	7-15bp	2	2.01176470588235	0.0117647058823529
chr11:92577924:AGAGAGAGAAGAGG	14	Long Reads (vamos)	7-15bp	2	2.02597402597403	0.0256322624743677
chr11:92590796:ACATTTTTTACTTTTCCT	18	Long Reads (vamos)	16bp+	2	2.01123595505618	0.0112359550561798
chr11:92599488:AGACACAGCCAAACCATATC	20	Long Reads (vamos)	16bp+	2	2	0
chr11:92604637:CTGTATATACCCATCCTGTATCACTTTGCC	30	Long Reads (vamos)	16bp+	2	1.98648648648649	0.0135135135135135
chr11:92608720:AAT	3	Long Reads (vamos)	2-3bp	9	10.4705882352941	10.0648055832502
chr11:92609024:GTTTATGAATGCAGCT	16	Long Reads (vamos)	16bp+	2	2	0
chr11:926188:CTGAGGGTGCGGGCGGCGCTCGGGGTC	27	Long Reads (vamos)	16bp+	2	1.97402597402597	0.0256322624743677
chr11:92619251:ATAACTTTTGCATATATATTCATAAGAGAT	30	Long Reads (vamos)	16bp+	2	1.98571428571429	0.0142857142857143
chr11:92623166:CATGTTGCTA	10	Long Reads (vamos)	7-15bp	1.5	1.99	1.02010101010101
chr11:92635943:TTTTG	5	Long Reads (vamos)	4-6bp	7	6.888	0.455096774193548
chr11:92655207:AATG	4	Long Reads (vamos)	4-6bp	7	7.04878048780488	0.293887383318278
chr11:92658908:TCA	3	Long Reads (vamos)	2-3bp	16	16.0873015873016	0.88031746031746
chr11:9267090:GGCGTGGTGGCTGACACCTGTAATCCCAGCACTTTAGGTGGCCAAGGCAGGCAGATCACGAGGTCAGGAGATCAAGACCATCCTGGCCAACATGGTGAAACCCCATCTGTACTAAAATTATAAAAATTAGCTGGGTATGGTGGTGCCTGTAATCCCAGCTACTCAGGAGGATAAGGCAGGAGAATTGCTTAAACTCGGGAGGTGGAGGTTGCAGTGAGCCAAGATGGCGCCACTGCACTCCAGCCTGGCAACAGA	255	Long Reads (vamos)	16bp+	2	2	0
chr11:92671032:TTTTTGT	7	Long Reads (vamos)	7-15bp	4	4.2	0.517829457364341
chr11:92674182:AAT	3	Long Reads (vamos)	2-3bp	13	12.9344262295082	2.50806123831459
chr11:92678076:TGTAACTACAAAT	13	Long Reads (vamos)	7-15bp	2	1.96739130434783	0.0318920210224558
chr11:92679279:TTTA	4	Long Reads (vamos)	4-6bp	6	6.0126582278481	0.140863356053229
chr11:92685554:ATATATTATATATTTAATTATTTATTATT	29	Long Reads (vamos)	16bp+	2	1.98611111111111	0.0138888888888889
chr11:92687983:TTGAGACCAGGAAT	14	Long Reads (vamos)	7-15bp	3	2.72222222222222	0.258566978193146
chr11:92698244:ACACATACACAAAC	14	Long Reads (vamos)	7-15bp	2	2.02083333333333	0.0416666666666667
chr11:92706077:ATGGTGGAGATGGTGTTA	18	Long Reads (vamos)	16bp+	2	2	0
chr11:92714836:TGAA	4	Long Reads (vamos)	4-6bp	8	8.10204081632653	0.2162844519251
chr11:92726854:CAATGGAAAGGAAATAAG	18	Long Reads (vamos)	16bp+	2	1.97183098591549	0.0277665995975855
chr11:92728633:GGAAGATCAATGTCAATTTCA	21	Long Reads (vamos)	16bp+	2	2	0
chr11:92735557:ATAG	4	Long Reads (vamos)	4-6bp	11	10.4553571428571	1.38537644787645
chr11:9274648:AGAAAGAAAGAAAGGAAGGAAAGAGAGGAAGGAAGGA	37	Long Reads (vamos)	16bp+	3	3.01136363636364	0.0343521421107628
chr11:92748440:CTTTCTCCTTTCTTCTCCTTC	21	Long Reads (vamos)	16bp+	3	2.92207792207792	0.0991114149008886
chr11:92749273:ACACACACACACAGATAC	18	Long Reads (vamos)	16bp+	3	2.98795180722892	0.0608286805759624
chr11:9275437:TGTCGCCCAGTCTGGAGTGCAATGGTATGATCTCGGCTCACTGTAACCTCCGCCTCCCAGCTTCAAGTAACTCTTGTGCCTCAGCCTACTGGGTAGCTGGGATTACAGGCGCCCGCCACCACGCCCAGCTAATTTTTTTTTTTTTGAGATGGAGTCTCGCTC	162	Long Reads (vamos)	16bp+	2	2	0
chr11:92764385:CTGCAAAACACAACCACACA	20	Long Reads (vamos)	16bp+	2	1.99019607843137	0.00980392156862745
chr11:9277509:CTGGGCGCGGTGGCTCATGCCTGTAATCCCAGCACTTTGGGAGGCCGAGTTGGGGTGGATCACGAGGTCAGGAGTTCAAGACCAGTCTGGCCAACATGGGGAAACCCTGTCTCTACCAAAAATACAAAATTAG	133	Long Reads (vamos)	16bp+	2	1.98571428571429	0.0142857142857143
chr11:92808925:AAAT	4	Long Reads (vamos)	4-6bp	9	9.01709401709402	0.154877689360448
chr11:92877118:AGGTGGAAGGCAGAGAGAC	19	Long Reads (vamos)	16bp+	2	2	0
chr11:92877198:GGGACCGAATTCCCAAAAACTCGG	24	Long Reads (vamos)	16bp+	2	2	0
chr11:92882975:GTCTTCCGCAAGAA	14	Long Reads (vamos)	7-15bp	2	1.98823529411765	0.0117647058823529
chr11:92884823:TGTAGGAGGGTGAACTC	17	Long Reads (vamos)	16bp+	2	2	0
chr11:92896305:AAAAAAAAAAGAAAAGAAAAG	21	Long Reads (vamos)	16bp+	3	3.55084745762712	0.728161668839635
chr11:92900573:TATATATTTTATATTAAAATATGC	24	Long Reads (vamos)	16bp+	2	2.16867469879518	0.141933588010579
chr11:92905439:AGAGAGACAGAGAGAG	16	Long Reads (vamos)	16bp+	3	3.16393442622951	0.35306868987942
chr11:92927655:CTTT	4	Long Reads (vamos)	4-6bp	10	9.5702479338843	8.29710743801653
chr11:92935865:GGCGTGGTGGCTCATGCCTGTAATCCCAGCACTTTGGGAGTCCAAGGCAGGCGGATCACCTTAAGTCAGGAGTTCGAGACCAGCCTGGCCAACATAGTGAAACCCTGTCTCTACTAAAAATACAAAAATTAGCTGGGTGTGGTGGTGTGTGTTTGTAATCCCAGCTACTCAGGAGGCTCAGGCAGGAGAATCGCTTGAACCCGGGAGGAGGAGGTTGCAATGAGCCGAGATGGTGCCACTGCATTCCAGCCTGGGCCAGAGAGTGAGACTCTGTTAAGAAAAAAAAAAAAAAAAAAAGGCTG	302	Long Reads (vamos)	16bp+	2	2	0
chr11:929359:AGCTGCGTGAGTGGAGGCCACTAGCCACGGAGCCTCAGTTTCCTCAGCTGACGCTTGAAGGGGCGGATTTTGAGCTGAAATATCGTTAA	89	Long Reads (vamos)	16bp+	2	2	0
chr11:92938320:TTTA	4	Long Reads (vamos)	4-6bp	15	14.8943089430894	0.619885379181661
chr11:92943844:ACATTTGTATGTAGAAGTACAGT	23	Long Reads (vamos)	16bp+	2	2	0
chr11:92949509:ACATTAGTATGTAGAAGTACAGT	23	Long Reads (vamos)	16bp+	2	1.98701298701299	0.012987012987013
chr11:92950469:CTTT	4	Long Reads (vamos)	4-6bp	67	67	15.3030303030303
chr11:92962542:TGAGAAATCTCTATACTATTTTCCATAGTGACTG	34	Long Reads (vamos)	16bp+	2	2.35294117647059	0.230634828188701
chr11:92965373:TTTA	4	Long Reads (vamos)	4-6bp	10	10.0879120879121	0.703296703296703
chr11:9296603:AAAAAAAG	8	Long Reads (vamos)	7-15bp	5	4.83088235294118	0.956372549019608
chr11:92968057:GGATGAGCTCACTTCA	16	Long Reads (vamos)	16bp+	3	3.02	0.0197979797979798
chr11:92974715:CCTCAGCCTCCCGAGTAGCTGGGACTACAGGCGACCGCCACCTCGCCCGGCTAATTTTTTGTATTTTTAGTAGAGACAGGGTTTCACCGTGTTAGCCAGGATGGTCTCGATCTCCTGACCTCGTGATCCGCCCG	134	Long Reads (vamos)	16bp+	2	2	0
chr11:92982870:ACACACACATA	11	Long Reads (vamos)	7-15bp	3	2.97826086956522	0.0874343048256092
chr11:92991026:CAGAACCCAGAAAGAAAGCAGGTACTTATCACAAAGCACTTATCTGTTTAGAGATATAGTGAGCCACTCTTATCAGTTACAGAATGGTGGAACCCTCCTGAAAACTAAGTTCCCAGATAACAGTCAAGGGCCAGTCTTGTAAGCAGACCTTTCCAGAGACAGCAGTCTCAAGCCTGCCATGTTAACTATTTCTGCACAACCCCTAATTGCAAATTAAGTATACACTTCTTCATATGTCAAAGAAAAATGATAAGGAAAATAAAATATTTTGAACTGGATCATAATGTAAAAATAGTGTATTAAAATTTGTGGGATGCAGCTAAAGCAACACTTAGAGTGAAATTCATGACTTTCAATGCCTATATTATAAAATAAAAAAGATGTAAAATTAATAATCTAAGTTTCCACTCCAAGAAAGACTAAGAATGAGTGAAAGAGAGA	441	Long Reads (vamos)	16bp+	2	1.98979591836735	0.0102040816326531
chr11:92995924:TTAT	4	Long Reads (vamos)	4-6bp	9	9.12173913043478	0.59908466819222
chr11:92998553:ATTT	4	Long Reads (vamos)	4-6bp	17	16.8931297709924	2.37310628302995
chr11:92998938:ATTTTTAGTAGAGACAGGGTTTCTCCATGTTGGTCAGGCTGGTCTCGAACTCCCAACCTCAGGTGATCCACCCTCCTCGGCCTCCCAAAGTGCTAGGATTACAGGCATGAGCCACTGAGCCTGGCCTAATTTTTGT	136	Long Reads (vamos)	16bp+	2	2	0
chr11:93000283:TAAATGGGCTATAAAACAAGAAAACATGCCCAATATTTCATTTTA	45	Long Reads (vamos)	16bp+	2	2	0
chr11:93014247:TTTT	4	Long Reads (vamos)	4-6bp	7	7.59398496240602	1.8339029391661
chr11:93037205:ATTTGTGGGAGTTCATCATAAATTCTGGATTCTAGTA	37	Long Reads (vamos)	16bp+	2	1.97142857142857	0.0281573498964803
chr11:93038984:TTGCTGTATGAATGCTTACCTCTTTAATTTTTTATT	36	Long Reads (vamos)	16bp+	2	1.98461538461538	0.0153846153846154
chr11:93043043:GACAGTGGGTGCAG	14	Long Reads (vamos)	7-15bp	2	1.95833333333333	0.0404929577464789
chr11:93051918:AAAG	4	Long Reads (vamos)	4-6bp	5	4.85840707964602	1.24762958280657
chr11:93054036:TTTA	4	Long Reads (vamos)	4-6bp	11	11.1	1.09915966386555
chr11:9305650:TAAAGGTATGCTACTTTTAAATCCATC	27	Long Reads (vamos)	16bp+	2	1.98701298701299	0.012987012987013
chr11:93067972:TAGTTAGGAGATGGGTTATTGAAATTTAACA	31	Long Reads (vamos)	16bp+	8	8	0
chr11:93090200:TTTCTTT	7	Long Reads (vamos)	7-15bp	6	5.92592592592593	1.14372581536761
chr11:93093089:TTTG	4	Long Reads (vamos)	4-6bp	9	9.13934426229508	0.368852459016393
chr11:93094804:ATATTAAAATTCT	13	Long Reads (vamos)	7-15bp	2	1.94520547945205	0.0525114155251142
chr11:93094831:TCTCTGCCTCCTCCT	15	Long Reads (vamos)	7-15bp	2	1.97647058823529	0.023249299719888
chr11:93096435:TCAGCTAAGGTTTTTCCT	18	Long Reads (vamos)	16bp+	2	2	0
chr11:93097250:AAT	3	Long Reads (vamos)	2-3bp	8	8.41346153846154	1.33224421209858
chr11:93109450:CTCTCTCTCTCTAC	14	Long Reads (vamos)	7-15bp	6	5.54166666666667	0.300770308123249
chr11:93109887:ACACCACA	8	Long Reads (vamos)	7-15bp	3	2.86725663716814	0.151864728192162
chr11:93112201:TAAATCAAATTAAATTATTATTTAAATTTGTTTCCTAGACATGATATATTTGATAATAAAAATATT	66	Long Reads (vamos)	16bp+	3	3	0
chr11:93114916:AAAAATAATACAACAATTT	19	Long Reads (vamos)	16bp+	2	2.0125	0.0125
chr11:93123330:AAAAACAAAAAACC	14	Long Reads (vamos)	7-15bp	2	2	0
chr11:93148280:TTTAATTTTTTCAAT	15	Long Reads (vamos)	7-15bp	2	2	0
chr11:93163775:ATGT	4	Long Reads (vamos)	4-6bp	7	7.79464285714286	1.22771879021879
chr11:93164074:TGGTAATTAGAAATGAAGATC	21	Long Reads (vamos)	16bp+	2	2	0
chr11:93168861:ACAAATATGATTT	13	Long Reads (vamos)	7-15bp	2	1.98571428571429	0.0142857142857143
chr11:93179522:GACATTTAAGGTTCCA	16	Long Reads (vamos)	16bp+	2	1.98850574712644	0.0114942528735632
chr11:93180656:TAAAGGAAAATTTA	14	Long Reads (vamos)	7-15bp	3	2.98837209302326	0.0116279069767442
chr11:93205855:TTTAT	5	Long Reads (vamos)	4-6bp	6.5	6.63846153846154	2.54269528920692
chr11:9321627:AAAAAAAAAAGAAAAAAG	18	Long Reads (vamos)	16bp+	2	2.46511627906977	0.485101744186047
chr11:93218884:AAGCAAAACAAAAAAAATTTTAAAACATTTTAGG	34	Long Reads (vamos)	16bp+	2	2	0
chr11:93219125:AGAATTAACCGGTTA	15	Long Reads (vamos)	7-15bp	2	1.97752808988764	0.0222165474974464
chr11:93227708:CACATTGGATCTCAAAGA	18	Long Reads (vamos)	16bp+	2	2	0
chr11:93232029:TTTA	4	Long Reads (vamos)	4-6bp	7	6.95454545454545	0.342737722048067
chr11:9323698:AAT	3	Long Reads (vamos)	2-3bp	11	11.176	4.75909677419355
chr11:9324289:CAACTCTTGTCCTGATAGGTACATTCTCTCCTGGATTGCCA	41	Long Reads (vamos)	16bp+	2	2	0
chr11:9324597:TAGGCCGGGCACGGTGGCTCACGCCTGTAATCCCAGCATTTTAGGAGGCCGAGGCGGGCAGATCAGGAAGTCAAGAGATCGAGACCATCCTGGCCAACATGGTGAAACCATGTCTCTACTAAAAACACAAAAAT	134	Long Reads (vamos)	16bp+	4	4	0
chr11:9325685:TCTTTCTTTTTTTT	14	Long Reads (vamos)	7-15bp	2	2.38260869565217	0.326010678871091
chr11:93261168:GGACCAAGGTAAGAAAAATCACAGGGGCAGTGAAGTATTCCTTGGTCA	48	Long Reads (vamos)	16bp+	3	3	0
chr11:93262412:AGAGACAGAGAGGCAAAGAGGGAGTCAGAGAGAGAGAGAAAGAG	44	Long Reads (vamos)	16bp+	4	3.64130434782609	0.320473005255614
chr11:93268827:CACCTGCTCTGACCTTAGTCATCCTTGGT	29	Long Reads (vamos)	16bp+	2	1.98648648648649	0.0135135135135135
chr11:93270365:GAGAA	5	Long Reads (vamos)	4-6bp	8	7.75373134328358	0.653181461115475
chr11:93278954:CTCCCTCCCTCC	12	Long Reads (vamos)	7-15bp	4	4.02702702702703	0.0447174447174447
chr11:93281718:ACTTTGTAATCCTAGC	16	Long Reads (vamos)	16bp+	2	1.92307692307692	0.0716952949962659
chr11:93283516:GTTTGCTGAGTTTTGCAAATGTACATGCC	29	Long Reads (vamos)	16bp+	2	1.98989898989899	0.0101010101010101
chr11:93304099:GTCTCCAGCCACCGCTGCCCAT	22	Long Reads (vamos)	16bp+	2	1.97674418604651	0.0229822161422709
chr11:93307625:AGCAGCTTATCCACCATGATCA	22	Long Reads (vamos)	16bp+	2	2	0
chr11:93310044:TTTGTT	6	Long Reads (vamos)	4-6bp	5	4.68376068376068	6.75257883878574
chr11:9331447:TTTC	4	Long Reads (vamos)	4-6bp	7	6.70769230769231	0.828622540250447
chr11:93316551:TTTTG	5	Long Reads (vamos)	4-6bp	7	7.02970297029703	0.149108910891089
chr11:9332799:GTGT	4	Long Reads (vamos)	4-6bp	12	11.7164179104478	1.19717203456402
chr11:93329196:CAAATCCATGGA	12	Long Reads (vamos)	7-15bp	2	2.11688311688312	0.10457963089542
chr11:93336113:AAAACAAAAACAA	13	Long Reads (vamos)	7-15bp	3	2.63716814159292	0.233249051833123
chr11:9333721:AAAC	4	Long Reads (vamos)	4-6bp	11	11.0687022900763	1.24908984145625
chr11:9334233:GGCCGGGCATGGTGGCTCAGGCCTGTAATCCCAGCACATCGGGGGGCTGAGGCAGGCAGATCATGAGGTCAGGAGTTCGAGACCAGCCTGGCTAATATGGTGAAACCCCGTCTCTACTAAAAATTCAAAAATTAGCCAGGTGTGGTGGCGCCCACCTGTAATCCCAGCTACTCGGGAGGCTGAGGCAGAAGATTCACTTGAACCCAGGAGGTGGAGGTTGCAGTGAGCCAACATCATGCCACTGCACTCCAGCCTGGGCAACAGAGTGAGGCCTATCAAAAACAAAACAAAACA	294	Long Reads (vamos)	16bp+	2	1.98571428571429	0.0142857142857143
chr11:93344847:CTTTTTTTTTTTAA	14	Long Reads (vamos)	7-15bp	2	1.85416666666667	0.189035087719298
chr11:93350980:ATATTTTTATATGAAAAT	18	Long Reads (vamos)	16bp+	2	2.01408450704225	0.0140845070422535
chr11:93356285:TTTGGCATAGGTAACTTAGTTATTG	25	Long Reads (vamos)	16bp+	2	1.98591549295775	0.0140845070422535
chr11:93373570:ATATATATATATATATATATATACGTATAT	30	Long Reads (vamos)	16bp+	3	3.34	0.267070707070707
chr11:93376300:GTTTAATCTAGGAGG	15	Long Reads (vamos)	7-15bp	4	3.91228070175439	0.0807328054649899
chr11:93380376:GTTTT	5	Long Reads (vamos)	4-6bp	8	7.93975903614458	0.25242433147223
chr11:93382870:CTTTATCCAAACAAGT	16	Long Reads (vamos)	16bp+	2	2	0
chr11:93383618:GATTATATTTCAATGAATATT	21	Long Reads (vamos)	16bp+	3	2.98591549295775	0.0140845070422535
chr11:93386275:AAATCAGACAGATATTGTATATTCCATAAACACAAA	36	Long Reads (vamos)	16bp+	2	2	0
chr11:93386568:CTTCAAAGTTGTGAGAC	17	Long Reads (vamos)	16bp+	2	1.98571428571429	0.0142857142857143
chr11:93392137:CACTCTAAGTGCCATCCCCTAAAACACAGCTTTTTCTGATCT	42	Long Reads (vamos)	16bp+	3	2.98591549295775	0.0140845070422535
chr11:93392909:CCCTCCTCCTCCTCCTTCTTTCTCCTCCTCCTCCTCTGAG	40	Long Reads (vamos)	16bp+	4	3.73170731707317	0.247101159536186
chr11:93393334:TTTTGAGACAGGG	13	Long Reads (vamos)	7-15bp	2	1.98571428571429	0.0142857142857143
chr11:9339810:TGAGACAGGAGAATTGCTTGAATCCTGCAGGCGGAGGTTGCAGTGAGCCCAGAT	54	Long Reads (vamos)	16bp+	2	1.98019801980198	0.0196039603960396
chr11:93402675:AAAAAAT	7	Long Reads (vamos)	7-15bp	3	3.15189873417722	0.13047711781889
chr11:93406773:AACACAGACACCCTAATGAGAAAATAAGCTAAGGATACAAAT	42	Long Reads (vamos)	16bp+	2	2	0
chr11:9340981:TTA	3	Long Reads (vamos)	2-3bp	15	14.0229007633588	9.68408690546095
chr11:93414506:AAAATAAATTAAT	13	Long Reads (vamos)	7-15bp	4	4.36448598130841	0.328160818197849
chr11:934154:GAAACTCCAGGTC	13	Long Reads (vamos)	7-15bp	2	2	0
chr11:93419854:AATAA	5	Long Reads (vamos)	4-6bp	5	4.98717948717949	0.116716616716617
chr11:93426994:AAAAAAAAAAAAAAAAAAGA	20	Long Reads (vamos)	16bp+	1	1.59139784946237	0.744273024777934
chr11:93432603:TTTACCAGGTAATGAGGATAGAGACAAGATACAGGG	36	Long Reads (vamos)	16bp+	2	2	0
chr11:93436442:ATATTAAAAAGAATGCATTTGCCA	24	Long Reads (vamos)	16bp+	2	2	0
chr11:93444938:TGGGCAGGAGTTTAC	15	Long Reads (vamos)	7-15bp	2	2	0
chr11:9345857:CCAGGCTGGAGTGCAATAGCACGATCTCAGCTCACCGCAACCTCCGCCTCCCAGGTTCAAGCAAGTCTCTTGCCTCAGCCTCCCGAGTAGCTGGGATTACAGGCATGTGCCACCACGTCCGGCTAATTTTGTATTTTTAGTAGAGACGATGTTTCTCTATGTTGGTCAGGCTGGTCTCGAACTCCCGACCTCAGGTGATCCGCCCACCTCAGCCTCCCAAATTGCTGGAATTACAAGAGTGAGCCACTGTGCCCGGCCCTGTTTTTTTTTT	271	Long Reads (vamos)	16bp+	2	1.98989898989899	0.0101010101010101
chr11:93466906:AGCTGGACGTCAGGACTAC	19	Long Reads (vamos)	16bp+	3	3.01315789473684	0.0131578947368421
chr11:93469874:ATAACTTCCAATGTATAT	18	Long Reads (vamos)	16bp+	3	3.01098901098901	0.0998778998778999
chr11:9350478:GTTTTT	6	Long Reads (vamos)	4-6bp	5	4.97647058823529	0.189915966386555
chr11:93505856:ATG	3	Long Reads (vamos)	2-3bp	12	12.1531531531532	1.33087633087633
chr11:93516787:AAAAAAAAG	9	Long Reads (vamos)	7-15bp	3	3.0078125	0.244032972440945
chr11:93522709:GTCTGATGAGAGAGT	15	Long Reads (vamos)	7-15bp	2	1.97619047619048	0.0235226620768789
chr11:93525074:GCCACTCCCAGCTGTGGTCAGAATACCCTCTCCCAGGGCTCCTGCT	46	Long Reads (vamos)	16bp+	2	1.98611111111111	0.0138888888888889
chr11:9352916:GTGGCTCACACCTGTTATCCCAGAACTTTTGGAGGCTGAGTTGGGTGGATCACCCAAGGACAGGAGTTCGAGATCAGCCTGTTCAACATGGTGAAACCCCATCTCTACTGAAAATACAAAAATTAGCGGGGCATGGTGGCACATGCCTATAATCCCAGCTACTCAGGAGGCTGAGGCAGGAGAATCACTTGAACCCAGGAGGTGGAGGTTGTAGTGAGCCAAGATCTCACCATGGCACTCCAGCCTGGGCAACAAGAGCAAAACTCTGTCTCACAAAAAAAA	282	Long Reads (vamos)	16bp+	3	3	0
chr11:93529533:GAGAGTCTGAAATCAGGCCCCCATATAGCCCA	32	Long Reads (vamos)	16bp+	2	2	0
chr11:93531338:GAACTGACACCATTGGCTCTCCTGGGTCTCAAGGCCTCAGTACTTGGATTG	51	Long Reads (vamos)	16bp+	3	2.92553191489362	0.0696636925188744
chr11:93532090:TGTCACAGGCGCA	13	Long Reads (vamos)	7-15bp	2	2.01111111111111	0.0111111111111111
chr11:93534211:ATATATACACACACACAT	18	Long Reads (vamos)	16bp+	8	7.72388059701493	0.592357760071821
chr11:9353879:GTGGCTCATGCCTCTAATCCCAGCAATTTGGGAGGCTGAGGCAGGCAGATCATGAGGTCAGGCAACTGAGACCATCCTGGCTAACATAGTAAAACCTCATCTCTACTAAAAATACAAAAAATTAGCTGGACATG	134	Long Reads (vamos)	16bp+	2	2	0
chr11:93552442:TTA	3	Long Reads (vamos)	2-3bp	15	15.0866141732283	4.98450193725784
chr11:93557205:TAAA	4	Long Reads (vamos)	4-6bp	11	11.6293103448276	4.21791604197901
chr11:9356079:GAAG	4	Long Reads (vamos)	4-6bp	12	12.1344537815126	0.574989317761003
chr11:93565303:TCA	3	Long Reads (vamos)	2-3bp	13	12.9145299145299	0.458149130562924
chr11:9356626:AAAACA	6	Long Reads (vamos)	4-6bp	5	5.25984251968504	0.41607299087614
chr11:93572290:TATCTACCTAAGAGATAAGAGATAC	25	Long Reads (vamos)	16bp+	2	2	0
chr11:93572353:CTACCTAAGAGATACTAT	18	Long Reads (vamos)	16bp+	5	4.81730769230769	0.150765496639283
chr11:93573621:AAAAGAAAGAAAG	13	Long Reads (vamos)	7-15bp	2	1.95833333333333	0.0404929577464789
chr11:9357821:TGAGGCAGGAGAATGGC	17	Long Reads (vamos)	16bp+	2	1.97959183673469	0.0201977698295813
chr11:93585125:CCTGTAATCCCAGCACTTTGGGAGGCTGAGGTGGGTAGATCACTTGAGGTCAGGAGTTCAAGACCAGCCGGGCCAACATAGTGAAATCCCGTCTTTACTGAAATCACAAAAATTAATCAGGTGTGGTGGTGCATG	135	Long Reads (vamos)	16bp+	2	2	0
chr11:93585705:GAAG	4	Long Reads (vamos)	4-6bp	41	40.9191176470588	3.55637254901961
chr11:9358580:TATATACACACACATAGAATA	21	Long Reads (vamos)	16bp+	8	7.66417910447761	0.254797441364606
chr11:93590512:TATGTTCAATGTTTA	15	Long Reads (vamos)	7-15bp	2	2.06578947368421	0.0889473684210526
chr11:93593246:ATATATATATTAACTGAACAGTTAATATATATAACTGTTCAGT	43	Long Reads (vamos)	16bp+	2	2.16279069767442	0.137893296853625
chr11:93593419:TATATATGTGTATATATACACACACG	26	Long Reads (vamos)	16bp+	4	3.73	0.219292929292929
chr11:93593675:ATGTGTGTGTGTATATAT	18	Long Reads (vamos)	16bp+	6	5.75187969924812	0.309182046024151
chr11:93594331:AAAAATAAAA	10	Long Reads (vamos)	7-15bp	3	3	0.0204081632653061
chr11:93594900:TTTTGTATTTTTAGTAGAGGCAGGGTTTCTCCATGTTGGTCAGGCTGGTCTCGAACTTCCGACCTCAGGTGATCCGCCCGCCTTGGCCTCCCAAAGTGCTGGGATTACAGGTGTGAGCCACCGTGCCCGGCCCTAA	136	Long Reads (vamos)	16bp+	2	2	0
chr11:93603112:TAAA	4	Long Reads (vamos)	4-6bp	8	8.07142857142857	0.644329896907217
chr11:9360335:AAC	3	Long Reads (vamos)	2-3bp	12	11.6153846153846	3.21526535480024
chr11:93603368:CTTC	4	Long Reads (vamos)	4-6bp	28	28.2631578947368	2.10446570972887
chr11:9360542:ATTTTTT	7	Long Reads (vamos)	7-15bp	4	3.91056910569106	0.147674263627882
chr11:93613674:ATAAATTAATTTTTAAATCTATTAATAAATTAATTTTTAAATTTATTA	48	Long Reads (vamos)	16bp+	10	10.2923076923077	0.565056648777579
chr11:93621721:GAGGTTGGCACAAGATA	17	Long Reads (vamos)	16bp+	2	2	0
chr11:93630810:ATATACATAT	10	Long Reads (vamos)	7-15bp	7	6.97321428571429	0.224501287001287
chr11:93633594:TTTTAT	6	Long Reads (vamos)	4-6bp	6	6.33076923076923	0.285092426952892
chr11:93635104:CACACACACAGACACACACACACACATACACATGCG	36	Long Reads (vamos)	16bp+	2	2.33333333333333	0.330383480825959
chr11:93639395:AAAAAAAAGAAAAGAAAG	18	Long Reads (vamos)	16bp+	3	2.92105263157895	0.0733581741965533
chr11:9363991:GTGGGGGTAGGA	12	Long Reads (vamos)	7-15bp	2	2.15853658536585	0.135049683830172
chr11:93640913:ATTACAGGCATGAGCCAGCCTAGAATCTGAATTTTAACCTGGATTTCTCAGAGGTGACTCCAAAGCCC	68	Long Reads (vamos)	16bp+	2	1.98666666666667	0.0133333333333333
chr11:93642398:AGAAGAAAAAAAAAGAAAAAGAAAAAG	27	Long Reads (vamos)	16bp+	2	2.140625	0.169045275590551
chr11:93643256:CAATATAAATTATTGGACTCATATAATAAGTC	32	Long Reads (vamos)	16bp+	2	2	0
chr11:93653490:AAATCCCAAAAGTG	14	Long Reads (vamos)	7-15bp	2	2	0
chr11:93655305:ACACACAC	8	Long Reads (vamos)	7-15bp	8	7.608	0.401548387096774
chr11:93681237:TTTTTTTTTTTTTTTTTGAGACGGAGTCTCACTCTGTCGCCCAGGCTGGAGTGCAGTGCTGGGATCTTGGCTCACTGCAACCTTCACCTCCCGGATTCTAGCAATTCTCCTGCCTCAGCCTCCTAAGTAGCTGGGACTACAGGCTCGCGTCACCACACCCAGCTAATTTTTTTTTTTTT	179	Long Reads (vamos)	16bp+	2	2	0
chr11:93681582:TTTTTATATTTTTAGTAGAGACAGGGTTTCACCACGTTAGCCAGGATAGTCTCGATCTCCTGACCTCATGATCCGCCTGCCTCAGCCTCCCAAATTGCTGGGATTACAGGCGTGAGCCACCATGCCCAGCCCAAGT	136	Long Reads (vamos)	16bp+	2	2	0
chr11:9368355:TTTA	4	Long Reads (vamos)	4-6bp	11	11.0238095238095	0.631428571428571
chr11:93685211:TATCTACTGGTATTTCCTTTGTTTAAAACCACTGAGGCTTTCTTATCGTCTTCACCCTACACTGTGAACATAGCCTTTTGGGATTCCAACTTTATGTAGGCCTCCTATTATGTAGGCCTCCCA	123	Long Reads (vamos)	16bp+	2	1.98863636363636	0.0113636363636364
chr11:93685700:TTTG	4	Long Reads (vamos)	4-6bp	8	8.38211382113821	2.15607090497134
chr11:93690129:GGCTGGGCGCAGTGGCTCACACCTGTAATCCCAGCACTTTGGGAGGCCCAGGCGGGCAGATGACGAGGTCAGGAGGTCGAGACCATCCTGGCTAACACGGTGAAACCCCGTCTCCACTAAAAATACAAAAGATTAGCCGTGCATG	145	Long Reads (vamos)	16bp+	2	2	0
chr11:93690432:CCTGTAGTCCCAGCTACTTGGGAGGCTGAGGCAGGAGAATGGCGTGAACCTGGGAGGTGGAGCTTGCAGTGAGCCGAGATCGGGCCACTGCATTCCAGCCTGGGTGACAGAGCGAGACTCCGTCTCACAAAAAAAAAAAAAAAAAAAAAGTGAGCCAGGCGTGGTGGCGGGCA	173	Long Reads (vamos)	16bp+	2	2	0
chr11:93692705:CTCACGCCTGTAATCCCAGCACTTTGGGAGGCTGAGGCGGGTGGATCACGAGGTCAGGAGATAGAGACCATCCTGGCTAACACGGTGAAACCCCACTCTACTAAAAATACAAAAAATTAGCTGGGCATGGTGGCGGGTGCCTGTAGTCCCAGCTACTCAGGAGGCTGAGGCAGGAGAATGGGGTGAACCCGGGAGACAGAGCTTGCAGTGAGCCGAGATTGCGCCACTGCACTCCAGCCTGGGCGACAGAGCCAGACTCTGTCTCAAAAAAAAAAAA	277	Long Reads (vamos)	16bp+	2	2	0
chr11:93693754:AAAAAAAG	8	Long Reads (vamos)	7-15bp	3	3.44444444444444	0.290249433106576
chr11:93701579:TTTG	4	Long Reads (vamos)	4-6bp	11	10.8257575757576	0.938873467499422
chr11:93701935:GTT	3	Long Reads (vamos)	2-3bp	11	10.8018867924528	1.11275831087152
chr11:93711481:TTTTGT	6	Long Reads (vamos)	4-6bp	6	6.55102040816327	0.682937092362718
chr11:93712852:TGT	3	Long Reads (vamos)	2-3bp	15	15.4705882352941	4.57328015952144
chr11:93717132:TTATTTCTCTTTAATT	16	Long Reads (vamos)	16bp+	2	1.98039215686275	0.01941370607649
chr11:93719225:TTTTTTTTTTTCCGGGTTT	19	Long Reads (vamos)	16bp+	3	2.66379310344828	0.294677661169415
chr11:93726097:TTTTTG	6	Long Reads (vamos)	4-6bp	8	8.39393939393939	0.484848484848485
chr11:93733423:TTTTTCAAACTTTTAGCAACTGTC	24	Long Reads (vamos)	16bp+	2	2	0
chr11:93744242:CCCTAATAAGTAC	13	Long Reads (vamos)	7-15bp	2	1.98571428571429	0.0142857142857143
chr11:93748303:TTTTTTCTTTTT	12	Long Reads (vamos)	7-15bp	2	1.99038461538462	0.00961538461538462
chr11:93748564:GTGGCTCATGCCTGTAATCCCGGCACTTTGGGAGGCTGAGGCAGGCAGATCACGAGGTCAGGAGTTCAAGACCAGCCTGGCCAACATGGTGAAACCCTGTCTCTACTAAAAATAGAAAAAATAGCTGGGTGTGGTGGCGGGCGCCTGTAACCCCAGCTACTCGGGAGGCTGAGGCAGGAGAATGGCGTGAACCTGGGAAGCAGAGGTTGCAGTAAGCCGAGATTGCGCCATTGTACTCCAGCCTGGGTGACAGGGTGAGACTCCATCTCAAAAAAAAAAAAAA	283	Long Reads (vamos)	16bp+	2	2	0
chr11:9376372:GTTTT	5	Long Reads (vamos)	4-6bp	6	5.93975903614458	0.179253599764913
chr11:93767717:TTTTTTTTTCTTTCTTTTTCC	21	Long Reads (vamos)	16bp+	2	2.01754385964912	0.265176214873467
chr11:93767904:TTTTA	5	Long Reads (vamos)	4-6bp	7	7.53731343283582	0.686567164179104
chr11:93775147:AAAAAAAAAG	10	Long Reads (vamos)	7-15bp	4	4.20610687022901	0.641808573106283
chr11:93776009:AAAAAAAAAAC	11	Long Reads (vamos)	7-15bp	3	2.8984375	0.139210137795276
chr11:93781222:CTCCAAGGAAAGAAATATATTG	22	Long Reads (vamos)	16bp+	2	1.97297297297297	0.0266567937800815
chr11:93781656:AAAAC	5	Long Reads (vamos)	4-6bp	7	7.37007874015748	0.266716660417448
chr11:93790018:TATGGTAAGATGCAAAA	17	Long Reads (vamos)	16bp+	2	2	0
chr11:93810588:CTAACCTCAGATGATCCGCCTGCCTCGG	28	Long Reads (vamos)	16bp+	2	2	0
chr11:93826241:AAAAATTCAAAAATAAAT	18	Long Reads (vamos)	16bp+	2	2	0
chr11:93828619:TTAAGGAGTTATAGAG	16	Long Reads (vamos)	16bp+	2	1.98571428571429	0.0142857142857143
chr11:93834782:AAAAATAAAAATAAAATAAGAAATTT	26	Long Reads (vamos)	16bp+	2	2.41747572815534	0.559299447934514
chr11:93834927:TTAATAGATAAGTGAG	16	Long Reads (vamos)	16bp+	2	2.01234567901235	0.0123456790123457
chr11:93843458:TGAA	4	Long Reads (vamos)	4-6bp	7	7.06666666666667	0.37752808988764
chr11:93844472:CCCAAGATGCAAAGCCTT	18	Long Reads (vamos)	16bp+	3	2.75490196078431	0.186856920986216
chr11:93850995:ATCC	4	Long Reads (vamos)	4-6bp	14	13.9685039370079	0.237095363079615
chr11:93868864:CAGCTGGGAAGATGG	15	Long Reads (vamos)	7-15bp	6	5.96491228070175	0.0695544170159913
chr11:93875265:TTGATATAAAAGTTT	15	Long Reads (vamos)	7-15bp	2	2	0
chr11:93875485:AAAAACAAAAACCA	14	Long Reads (vamos)	7-15bp	2	2	0
chr11:93880020:TTACTATCTGAAATTACTTTATTCATCTATTTGTTTAT	38	Long Reads (vamos)	16bp+	3	2.72527472527473	0.201465201465201
chr11:93891284:TGATGTTTTTGCATA	15	Long Reads (vamos)	7-15bp	3	2.94117647058824	0.0560224089635854
chr11:93896855:TTCTTCCTCACAAGCCA	17	Long Reads (vamos)	16bp+	2	1.975	0.0246835443037975
chr11:93901906:GCACACACACATGC	14	Long Reads (vamos)	7-15bp	2	2.03260869565217	0.0978260869565217
chr11:93903316:TTTATATATTTATTATATATACATATACAGTATTATACATTTTAT	45	Long Reads (vamos)	16bp+	2	1.98591549295775	0.0140845070422535
chr11:93907669:AGAAAGATAGAGAAAGGAGA	20	Long Reads (vamos)	16bp+	2	2	0
chr11:93912116:CTTT	4	Long Reads (vamos)	4-6bp	44	45.6423357664234	68.0108415629025
chr11:93921447:TCAATGATTAAACTCTTGGTTCCCAGCT	28	Long Reads (vamos)	16bp+	3	3.12087912087912	0.12967032967033
chr11:93923789:AAAACAACAACAACAACAAAAACCCCAAAACAAT	34	Long Reads (vamos)	16bp+	2	2	0
chr11:93931203:AAAATAA	7	Long Reads (vamos)	7-15bp	6	5.71653543307087	0.395200599925009
chr11:93937680:AAAATTAAAACTTACAA	17	Long Reads (vamos)	16bp+	2	1.98611111111111	0.0138888888888889
chr11:9393866:ATTTCTAATTTTTTT	15	Long Reads (vamos)	7-15bp	2	2.0253164556962	0.0249918857513794
chr11:93939666:GAGATGAATAAG	12	Long Reads (vamos)	7-15bp	2	2.02816901408451	0.0277665995975855
chr11:9394502:ATTACATTCTTC	12	Long Reads (vamos)	7-15bp	2	2	0
chr11:9395231:TTTTAT	6	Long Reads (vamos)	4-6bp	5	5.25	0.30672268907563
chr11:93970011:TCTAGGAGAGCAGAGACTCATGTAACTC	28	Long Reads (vamos)	16bp+	2	1.9875	0.0125
chr11:93975422:ACACACACACACACACACACATGACCAGGA	30	Long Reads (vamos)	16bp+	3	3.03370786516854	0.0329417773237998
chr11:93984517:TCTCTCTCTCTCTG	14	Long Reads (vamos)	7-15bp	3	2.88524590163934	0.135482996883891
chr11:93988475:TGTAAAATGAATTATA	16	Long Reads (vamos)	16bp+	2	2	0
chr11:93994220:ATTAAATAA	9	Long Reads (vamos)	7-15bp	6	5.94949494949495	0.0688517831374974
chr11:94010134:AGATCAAGATCCAC	14	Long Reads (vamos)	7-15bp	2	2.23170731707317	0.180216802168022
chr11:94019707:TTTA	4	Long Reads (vamos)	4-6bp	9	8.98165137614679	0.332993544002718
chr11:94049120:AAAAAAAACA	10	Long Reads (vamos)	7-15bp	4	3.91056910569106	0.147674263627882
chr11:94049534:CCAGGTGCCAGACACTGACTC	21	Long Reads (vamos)	16bp+	2	1.9875	0.0125
chr11:94055336:CACATCATCCAAGATGAGCTCAAAGGTGGCTACTTAGTCTGCAAGGTCGTTGCTAACCTGCCTGGAGACCAGCTCTCTCTGGGTGATCAGTTCTCCATCATCAAAGTAAGCCATCAGTAACATGAGGATCTTTT	134	Long Reads (vamos)	16bp+	2	2	0
chr11:94056657:TATC	4	Long Reads (vamos)	4-6bp	14	13.7213114754098	1.21094702614822
chr11:9405840:CCTCCCTTCCCTTCCTTTCTTCCTTCCCTT	30	Long Reads (vamos)	16bp+	2	2.02941176470588	0.0288293535235877
chr11:94071334:ATTC	4	Long Reads (vamos)	4-6bp	5	5.27777777777778	0.225343320848939
chr11:94084336:TAAA	4	Long Reads (vamos)	4-6bp	12	11.7438016528926	1.00881542699725
chr11:9408687:GGTTTTTTGTTTTTT	15	Long Reads (vamos)	7-15bp	3	2.99186991869919	0.516326802612288
chr11:94095579:TTGGGAAATGGCAGTATGGCCA	22	Long Reads (vamos)	16bp+	2	1.98765432098765	0.0123456790123457
chr11:94115697:TATATAATATATAATGATATATAAACTCATTT	32	Long Reads (vamos)	16bp+	2	2.01282051282051	0.0128205128205128
chr11:94118322:CACCAGTCAGTGCTCTGTGTCTAGCTAAAAGTTTGTAAACGCACCAATCAGTACTCTGTAAAAAAG	66	Long Reads (vamos)	16bp+	2	2.44247787610619	0.266750948166877
chr11:94125340:AAACACAGCAACCAGCGCTCTGTGTCTACCTAAAGGTTTGTAAATGCACCAATCAGCACTCTGTAA	66	Long Reads (vamos)	16bp+	4	3.96739130434783	0.0318920210224558
chr11:94126113:CCTAAAAAGGGGCCATTTGAG	21	Long Reads (vamos)	16bp+	1	1.26785714285714	0.197876447876448
chr11:94134622:TCCCTCTTTCTCTCCCCCC	19	Long Reads (vamos)	16bp+	2	2.37391304347826	0.271243325705568
chr11:9415838:AAAAAAAAG	9	Long Reads (vamos)	7-15bp	3	3.29310344827586	0.226386806596702
chr11:94175422:ATTGTACCACTT	12	Long Reads (vamos)	7-15bp	3	2.94252873563218	0.0547981823041967
chr11:94178178:AGGTAGTTACCTGTGAC	17	Long Reads (vamos)	16bp+	2	2	0
chr11:94183152:AGTATCAGTAATAAA	15	Long Reads (vamos)	7-15bp	7	6.6605504587156	0.281855249745158
chr11:94196103:TTTTATTT	8	Long Reads (vamos)	7-15bp	3	3.05333333333333	0.0781981981981982
chr11:9421372:TAATCCCAGCACTTTGGGAGGCCAGGGCGGGCAGATCACGAGGTCAGGAGTTCGAGACCAGCCTGGCCAACATGGTGAAACCCCGTCTCTACTAAAAATACAAAAATTAGCTGGGCGTGGTGGTGCGTGCCTGTAATCCCAGCTATTGGGGAGGCTGAGGCAGGAGAATGGCTTGAACCCAGGAGGCAGAGGTTGCAGTGGGCTGAGATCACGCCACTGCACTCCAGCCTGGGTTACAGAGCAAGACTCCATCTCAAAAAAAAAAAATTCTTAAGAAAAACTTGTTCTAAGGCTGGGCGCAGTTGCTCACGCCTG	315	Long Reads (vamos)	16bp+	3	3	0
chr11:94220353:AGAGATTTAAGTAAAGACAGGAATAGGAAATTATAAGAGTATTGATTGGGGAAGTGATAAATGTCCATGAAATCTTCACAATTTATGTTC	90	Long Reads (vamos)	16bp+	2	1.98591549295775	0.0140845070422535
chr11:9422258:AAAT	4	Long Reads (vamos)	4-6bp	10	9.99145299145299	0.40509873268494
chr11:94223888:ATAG	4	Long Reads (vamos)	4-6bp	26	26.5116279069767	3.67369186046512
chr11:94231627:AATTTTACAGATATCTCCATTTTACAG	27	Long Reads (vamos)	16bp+	2	2.01428571428571	0.0142857142857143
chr11:94232140:TTTTTTTTTTAAATTATACTTTAAGTTTTACGGTACATGGGCACAACGTGCAGGTTTGTTACATATGTATACATGTGCCATGTTGGCGTACTGCACCCATTAACTCATCATTTAACTTTAGGTATATCTCCTAATGCTATCCCTCCCCCAACACCCCACACAACAACAGGCCCCAGTGTGTGATGTTCCCCTTTCTGTGTCCACGTGTTCTCATTGTTCAATTCCCACCTATGAGTGAGAACATGCAGTGTTTGCTTTTTTGTCCTTGCAATAGTTTGCTCAGAATGATGGTTTCCAGCTTCATCCATGTCCCTACAAAGGATATGAACTCATCATTTTTTATGGCTGCATAGTACTCCATGGTGTATATGTGCCATATTTTCT	384	Long Reads (vamos)	16bp+	2	2	0
chr11:94245303:CTTAGTCACACTCTGAGCTCCCTGAGTTAGTGAGGGT	37	Long Reads (vamos)	16bp+	2	2	0
chr11:9425404:AAAAATAAAAATAAAAAATTAGCCGGGCATGGTGGCTGGCGCCTGTAGTCCCAGCTACTCAGGAGGCTGAGGCAGGAGAATGGCTTGAACCCGGGACGTGGAGTTTGCAGTGAGCCGAGATCACGCCACTGCAATCCAGCCTGGGCGACAGAGTGAGACTCTGTCTCC	168	Long Reads (vamos)	16bp+	4	3.888	0.100258064516129
chr11:94255589:TCCCATGTGCTTT	13	Long Reads (vamos)	7-15bp	2	1.98765432098765	0.0123456790123457
chr11:94268186:GCATGGTACTGGTATAAAA	19	Long Reads (vamos)	16bp+	2	2	0
chr11:94270794:AAAAAAACAAAAAC	14	Long Reads (vamos)	7-15bp	3	2.63461538461538	0.234129947722181
chr11:94271034:TTCACAACTGCAAAA	15	Long Reads (vamos)	7-15bp	3	2.98876404494382	0.0112359550561798
chr11:94274554:CCATGTGGGCACCCCCTCTCTCCTTCTGCTGCTGGAGGAACTTCCAAATATGATA	55	Long Reads (vamos)	16bp+	2	2	0
chr11:94283991:ATTTAGCAGGCAATTATTTAGGTCAGAGAGAATCAACCCTACATCATTCTTATTCCAAAAAGACCTGGCTGGGCAGGAGAAGAGGCCCCAAGGTCTGTGGGGTTCTGACAAGCTGCCCTTTTCAAGCAATTTTGCCT	137	Long Reads (vamos)	16bp+	2	2	0
chr11:94284635:AAAAT	5	Long Reads (vamos)	4-6bp	5	4.86206896551724	0.236567762630313
chr11:94292708:AAACAAAACAACA	13	Long Reads (vamos)	7-15bp	3	2.94915254237288	0.0828625235404896
chr11:94300103:GGAAGGAAAAGAAAGAGGGGATA	23	Long Reads (vamos)	16bp+	3	3.06666666666667	0.120512820512821
chr11:94303004:CCTC	4	Long Reads (vamos)	4-6bp	6	6.00970873786408	0.49990481629545
chr11:9431651:TTTTAAAAAATCCATT	16	Long Reads (vamos)	16bp+	2	1.99029126213592	0.00970873786407767
chr11:94319649:AAATTGGAAATCATCATTCTCAGTAAACTATCACAAGGACAAAAAACCAAACACCGCCTGTTCTCACTCATAGGTGGGAATTGAACAATGAGAACACATGGACACAGGAAGGGGAACATCACACTCTGGGGACTGTTGTGGGTTGGAGGGATGGGGGAGGGATAGCATTAGGAGATATAGCTAATGCTAAATGACGAGTTAATGGGTGCAGCGCACCAGCATGGCACATGTATACATATGTAACTAACCTGCACATTGTGCACATGTATCCTAAAACTTAAAGTATAATAATAA	294	Long Reads (vamos)	16bp+	2	2	0
chr11:94331327:TTTTG	5	Long Reads (vamos)	4-6bp	6	5.92	0.509677419354839
chr11:94331993:AAAAT	5	Long Reads (vamos)	4-6bp	9	8.6	0.467741935483871
chr11:94334825:TGTTTTTT	8	Long Reads (vamos)	7-15bp	5	4.48888888888889	0.580099502487562
chr11:94343824:AGAGCTAGGTACTCTTCCTTTGAAGTGGCTATTCTGGGTTAACTACCTGTTTCTCTAC	58	Long Reads (vamos)	16bp+	2	2	0
chr11:94346736:ACCCCAACCTCATATCTCTGCTCCCCAATCCCTCATTTCTGC	42	Long Reads (vamos)	16bp+	3	2.98648648648649	0.0135135135135135
chr11:94357786:TAAGATAAAA	10	Long Reads (vamos)	7-15bp	5	4.81196581196581	0.153993516062482
chr11:94360078:CAAGCTTCAGTAGCCGATTCGAT	23	Long Reads (vamos)	16bp+	2	1.98823529411765	0.0117647058823529
chr11:9436074:ACAGCTATCCAGATCCT	17	Long Reads (vamos)	16bp+	2	2.01369863013699	0.0136986301369863
chr11:943635:AGAGTCCCGACCGGAGACGCAGGTGGCAGCGGAGATGGCGAGAATAGG	48	Long Reads (vamos)	16bp+	10	9.99130434782609	0.00869565217391304
chr11:9436647:GTTT	4	Long Reads (vamos)	4-6bp	13	12.9548872180451	0.93734335839599
chr11:94370493:GTGCAGGACAGTGG	14	Long Reads (vamos)	7-15bp	2	2.03614457831325	0.059653247134881
chr11:94379370:AAAAAAAAAA	10	Long Reads (vamos)	7-15bp	3	2.96031746031746	0.454412698412698
chr11:94384481:GGACAGTGGGTGCA	14	Long Reads (vamos)	7-15bp	2	2	0
chr11:94400409:GAGAG	5	Long Reads (vamos)	4-6bp	10	9.90151515151515	1.02076104557021
chr11:94404330:CCTCGTGATCCACCCG	16	Long Reads (vamos)	16bp+	2	1.98571428571429	0.0142857142857143
chr11:94414183:AAAATACTAGTATTAGCATTGCAGTATTA	29	Long Reads (vamos)	16bp+	2	1.98701298701299	0.012987012987013
chr11:9442243:TAATTTTATATCATT	15	Long Reads (vamos)	7-15bp	3	2.7	0.211926605504587
chr11:94426272:AATTAATAAAAATTCATTCATT	22	Long Reads (vamos)	16bp+	2	2.01204819277108	0.0120481927710843
chr11:94426414:AATCAAATTAACAATTTGTTAATTTA	26	Long Reads (vamos)	16bp+	2	2.38235294117647	0.23849737914968
chr11:94430920:ACATTTTAAATGGTT	15	Long Reads (vamos)	7-15bp	2	2	0
chr11:94432807:AAAAC	5	Long Reads (vamos)	4-6bp	8	7.88709677419355	0.344872803566745
chr11:94438129:AAAAC	5	Long Reads (vamos)	4-6bp	6	5.9873417721519	0.166504381694255
chr11:94444382:TGTTTTCGTTC	11	Long Reads (vamos)	7-15bp	3	2.82170542635659	0.50702519379845
chr11:944445:CATTCTAGTGGATAGAGATCGAAAATAAACACGAAATTTGGTGAGATGTTAGAAGATGATAAACACAACAGAGAGATAT	79	Long Reads (vamos)	16bp+	2	2	0
chr11:94448189:ATATTACACTTTTTCT	16	Long Reads (vamos)	16bp+	2	1.98780487804878	0.0121951219512195
chr11:94469:AGAACAAAGAGAGAGAGAAGAG	22	Long Reads (vamos)	16bp+	2	1.94202898550725	0.0554134697357204
chr11:94473822:AATTAAACCAAGATTGAAAAAAT	23	Long Reads (vamos)	16bp+	2	2	0
chr11:94480523:AGTAATCTTCTACAGCG	17	Long Reads (vamos)	16bp+	3	3.01041666666667	0.0104166666666667
chr11:94482935:AAAAATA	7	Long Reads (vamos)	7-15bp	4	4	0.0991735537190083
chr11:94483854:TAAA	4	Long Reads (vamos)	4-6bp	7	6.96052631578947	0.0917543859649123
chr11:94485086:CCTGTAATCCCAGCTACTCA	20	Long Reads (vamos)	16bp+	3	2.96511627906977	0.03406292749658
chr11:94514615:CCTTTATTTTTTATTTATTTTTG	23	Long Reads (vamos)	16bp+	2	2	0.125
chr11:94525061:AAAAAAAGAAAAAAA	15	Long Reads (vamos)	7-15bp	3	3.12213740458015	0.615736934820904
chr11:94525489:TTCATTATTTCATTCAATTAAAATGTTTTTTGTACCTACAATATAGGAGGAATTTACTAGACACCAGTTA	70	Long Reads (vamos)	16bp+	2	1.9875	0.0125
chr11:9452559:AGTAAAGACAGGCGTAAGAAATTATAAAAGTATTCATTTTGGGAACTGATAAGTGTCCATGAAATCTTCACAATTTATGTT	81	Long Reads (vamos)	16bp+	2	2	0
chr11:94527653:CTATTGGATGAATTAA	16	Long Reads (vamos)	16bp+	2	2	0
chr11:94531437:CAAA	4	Long Reads (vamos)	4-6bp	6	6.08035714285714	0.68717824967825
chr11:94534337:AGTTTCTATTTCTGTCTC	18	Long Reads (vamos)	16bp+	2	2	0
chr11:94550390:ACACCACACACACGCACGC	19	Long Reads (vamos)	16bp+	3	2.7378640776699	0.195316961736151
chr11:94553859:TATAATATATATGTTTTTATA	21	Long Reads (vamos)	16bp+	4	3.99099099099099	0.00900900900900901
chr11:94562764:ATTTAGACACTAATGCTTGGAC	22	Long Reads (vamos)	16bp+	2	2	0
chr11:9456400:TTTA	4	Long Reads (vamos)	4-6bp	12	12.3178294573643	1.59350775193798
chr11:94570891:CAAAAACAAAAA	12	Long Reads (vamos)	7-15bp	3	2.95049504950495	0.0675247524752475
chr11:9457999:ATATATATCATATATAATTTCTATATATATAGTATAC	37	Long Reads (vamos)	16bp+	2	2	0
chr11:94601106:AGTAAAGACAGGCATAAGAAATTATAAAAGTATTAATTTGAGGAACTAATAAATGTCCATGAAATCTTCACAATCCATGTT	81	Long Reads (vamos)	16bp+	2	2	0
chr11:94620264:GAAT	4	Long Reads (vamos)	4-6bp	8	8.06741573033708	0.177221654749745
chr11:94637593:GTATGTGTGTGTCTGTGTTCATGTGTGT	28	Long Reads (vamos)	16bp+	2	2.02752293577982	0.027013251783894
chr11:94640658:ACC	3	Long Reads (vamos)	2-3bp	9	9.13675213675214	0.843206601827291
chr11:94642602:CCCCAACCCCTTATATCTCTGCGCCCCATCCCTTATTTCCCCA	43	Long Reads (vamos)	16bp+	3	3.1063829787234	0.0960878517501716
chr11:9464598:TCAA	4	Long Reads (vamos)	4-6bp	6	5.975	0.15126582278481
chr11:9466022:CCCAGGCTGGAGTGCAGTGGCTAGATCTCGGCTCACTGCAACCTCCAGCTCCCAGGCTCAAGTGATTCTCCTTCCTCAGCATCCTGAGTATCTGGGATTACAGGCACCTGCCACCACATCTGGCTAATTTTTGTATTTTTAGTAGAGACAGGGTTTCACCATGTTGGCCAGGCTGGTCTTGAACTCCTGACCTTAGGTGATCCACCCATCTCAGCCTCCCAGAGTGCTGGGATTACAGACGTGAGCCACCATGCGCAGCCTAATTTTTTTCTTTTCTTTTCTTTTTTTTTGAGATGGAGTCTTGCTCTTGTTG	313	Long Reads (vamos)	16bp+	2	2	0
chr11:94661632:CCACAAAC	8	Long Reads (vamos)	7-15bp	3	2.56481481481481	0.24809622706819
chr11:94686796:TGGCTCACGCCTATAATCCCAGCACTTTGGGAGGCCAAGGCAGGCGGATAATGAGGTCAGAAGTTCGATACTAGCCTGGCCAACATGGTGAAACCCTAATCTCTACTAAAAATACAAAAATTAGCCAG	128	Long Reads (vamos)	16bp+	2	1.98571428571429	0.0142857142857143
chr11:94687404:GAAA	4	Long Reads (vamos)	4-6bp	19	19.0151515151515	3.32801295396715
chr11:94713033:GTTTTGTTTTGTTTTTT	17	Long Reads (vamos)	16bp+	2	2	0
chr11:94713760:TTTCTTCTTCTT	12	Long Reads (vamos)	7-15bp	2	2.18292682926829	0.151309846431798
chr11:9471897:CTTTTGTTTTTTTTTTTGAGACAAGGTCTTGCTTTATCGCCCAGGCTGGAGTGCAGTGGTATGATCACGGCTCACTGTAGCCTCAGCCTTCTGGCTTAAGACATCCTGTCACCTCAGCCTCCCAAGTAGCTGAGACTACAGGCACCCACCAGCGTGCCCAGCTAATTATTTTATTTTTAGTAGAGACAGGGTTTCACCATGTTGCCCAGGCTGGTCTCAAACTCCTGGGCTCAAGCCATCCACCCACCTCAGCCTCCAAAAGTGCTGGGATTACAGGCATGAGCCATTGTTCCCAGCCTGTTTTTGGTAAGTGCTAAATCTCA	323	Long Reads (vamos)	16bp+	2	2	0
chr11:94741200:GTGT	4	Long Reads (vamos)	4-6bp	16	15.8846153846154	2.42844364937388
chr11:94759263:TTTTCCTCAATATTTGATTT	20	Long Reads (vamos)	16bp+	2	1.98969072164948	0.0103092783505155
chr11:94761173:TTTTCTTTTCTT	12	Long Reads (vamos)	7-15bp	3	3.07377049180328	0.25071128573364
chr11:94761498:TTTTTTTCTAGTTATTTCTAA	21	Long Reads (vamos)	16bp+	2	2	0.021505376344086
chr11:94767193:CTAAGTTTCTTTTGTGTG	18	Long Reads (vamos)	16bp+	2	1.95833333333333	0.0404929577464789
chr11:94770339:GGAAAACACCGATTCGACCAGAATGAA	27	Long Reads (vamos)	16bp+	2	2	0
chr11:9477113:CCTT	4	Long Reads (vamos)	4-6bp	35	35.5869565217391	15.076324976198
chr11:9477803:TGTTTTTGTTTTTGGTT	17	Long Reads (vamos)	16bp+	2	2.20192307692308	0.162714712471994
chr11:94781833:AAAAAAAAAGAAAA	14	Long Reads (vamos)	7-15bp	2	2.02479338842975	0.0743801652892562
chr11:94786566:TTCTTTT	7	Long Reads (vamos)	7-15bp	3	3.03658536585366	0.282595603733815
chr11:94812613:TTTTG	5	Long Reads (vamos)	4-6bp	6	5.97849462365591	0.0647498831229547
chr11:9481976:TTTTTTTTTTTTGAGGTGGAGTCTCACTCTGTCGCCCAGGCTGGAGTGCAGTGGCTCGATCTTGGCTCACTGCAAGCTCTGCCTCCCGGGTTCACGCCATTCTCCTGCCTCAGCCTCCCGAGTAGCTGGGACTACAGGCGCCCGCCACCACGCCCGGCTAATTTTTTGTATTTTTAGTAGAGGCAGGGTTTCACCATGTTAGCCAGGATGGTCTCGATCTCCTGACCTCATGATCTGCCTGCCTTGGCTTCCCAAAGTGCTGGGATTACAGGCGTGAGCTACTGTACCCGGCCCCAACTC	300	Long Reads (vamos)	16bp+	2	1.98591549295775	0.0140845070422535
chr11:94821179:TGGGGTCATTCCCTGTCAC	19	Long Reads (vamos)	16bp+	2	1.98863636363636	0.0113636363636364
chr11:9486334:ATTATATAT	9	Long Reads (vamos)	7-15bp	19	20.9398496240602	22.663021189337
chr11:94864250:AAT	3	Long Reads (vamos)	2-3bp	9	8.47115384615385	0.756441374159821
chr11:94866544:GGGAGGACAGTGTCTGCCTGCTTTACCCCATGGGGCGTGGGAGGGAAGAATGGGATAATGGG	62	Long Reads (vamos)	16bp+	4	3.99122807017544	0.0087719298245614
chr11:94868943:CAAAAAAAAAAAA	13	Long Reads (vamos)	7-15bp	3	2.93388429752066	0.262258953168044
chr11:94880351:CTTGAGTGTTGACTGAATGAGTCAA	25	Long Reads (vamos)	16bp+	2	2	0
chr11:94898742:ATGG	4	Long Reads (vamos)	4-6bp	12	12.0978260869565	0.946368848542762
chr11:9490278:TTTTTTTTTTTTTTTG	16	Long Reads (vamos)	16bp+	2	2	0.108527131782946
chr11:94908717:ATATATATATAGT	13	Long Reads (vamos)	7-15bp	7	7.04273504273504	0.213675213675214
chr11:9492285:ATTTTTAGTAGAGACAGGGTTTCGCTGTGTTGGCAAGACGGGTCTCGAACTTCCGTCCTCAGGTGGATCCACCCACCTTGGCCTCCCAGAGTGCTGGGATTACAGTCATGAGCCACTGCACCCAGCCCTAATTTTGT	137	Long Reads (vamos)	16bp+	2	2	0
chr11:94929253:AATGGGGGACAATCTGTTCTCA	22	Long Reads (vamos)	16bp+	2	2	0
chr11:94938453:AAATAAAGAATGCAAATATGACTTGGCT	28	Long Reads (vamos)	16bp+	2	1.98611111111111	0.0138888888888889
chr11:94944110:AAAG	4	Long Reads (vamos)	4-6bp	15	13.2734375	14.7829109251969
chr11:94948376:CTCTTTCTCCCTCTGTCTCC	20	Long Reads (vamos)	16bp+	2	2	0
chr11:94949496:TTTC	4	Long Reads (vamos)	4-6bp	12	11.9473684210526	7.30781499202552
chr11:94958842:ACAACAGCACCACAAATA	18	Long Reads (vamos)	16bp+	2	1.975	0.0246835443037975
chr11:94964311:GAAACTGCACATGGGAACAAATGTGG	26	Long Reads (vamos)	16bp+	2	2	0
chr11:94964987:TAGCAGTAATGCATCACTCCAGAGGGGAAAGCAT	34	Long Reads (vamos)	16bp+	7	7	0
chr11:9496584:TTTTCT	6	Long Reads (vamos)	4-6bp	5	5.34586466165414	0.743107769423559
chr11:94975597:TAT	3	Long Reads (vamos)	2-3bp	12	11.9150943396226	0.421293800539084
chr11:94986593:TTAAAAAACAAAAAA	15	Long Reads (vamos)	7-15bp	2	2.02380952380952	0.0235226620768789
chr11:94992043:AAATACAGAATTAAAGGTATAATTA	25	Long Reads (vamos)	16bp+	2	2	0
chr11:94994626:TGTTCTGTGAACCAGA	16	Long Reads (vamos)	16bp+	2	1.98863636363636	0.0113636363636364
chr11:95004973:TTTG	4	Long Reads (vamos)	4-6bp	9	8.9344262295082	1.07004470938897
chr11:95007257:AGGTTCCCATGGGAGAAGCAGGATCAACTAGAGAAA	36	Long Reads (vamos)	16bp+	2	1.98648648648649	0.0135135135135135
chr11:95007396:TTTAGAGGGGAAA	13	Long Reads (vamos)	7-15bp	2	1.91891891891892	0.0755275823768974
chr11:95015749:TGTGTATATATA	12	Long Reads (vamos)	7-15bp	18	18.3030303030303	1.26625028915105
chr11:95016577:GGGGCATAGACA	12	Long Reads (vamos)	7-15bp	2	1.98611111111111	0.0420579029733959
chr11:95024811:AGGGTGGGGGAGATTACAAAG	21	Long Reads (vamos)	16bp+	3	3	0.075
chr11:9503501:ATCCCAGCTAACAGTTGTTATT	22	Long Reads (vamos)	16bp+	2	2	0
chr11:95038044:TACAGGGGATCTCGCTACGGCCGATCTCCCTACAGTCGATCT	42	Long Reads (vamos)	16bp+	3	2.98780487804878	0.0121951219512195
chr11:9503951:CTTTTTTTTTTTT	13	Long Reads (vamos)	7-15bp	2	2.06382978723404	0.339967970716083
chr11:9504658:TTTTTTTTTTTTTTTTTAAGATGGAGTCACGCCCTGTCACCCAGGCTGGAGTGCAATGGCACGATCTAGGCTCACTGCAACCTCCGCCTCCTGGGTTCAAGTGATTCTCCTGCCTCAGCCTCCTGAGTAGCTGGGACTACAGGCGCATACCACCATGCCCAGCTAATTTTTGTATTTTTAGTAGAGACAGGGTTTCACCATGTTGGCCAGGATGGTCTCCATCTCCTGACGTTGTGATCCACCCACCTTGGCCTCCCAAAGTGCTAGGATTACAGGCGTGAGCCACCATGCCTGGCC	297	Long Reads (vamos)	16bp+	3	2.0989010989011	1.001221001221
chr11:95047669:TTCAAATAAATATGGA	16	Long Reads (vamos)	16bp+	2	2	0
chr11:95050700:GGTCGTGGTCGA	12	Long Reads (vamos)	7-15bp	4	3.94186046511628	0.0789329685362517
chr11:95052760:ATAA	4	Long Reads (vamos)	4-6bp	7	7.85454545454545	1.74011676396998
chr11:95067563:GCTACGGACGGCGGAGCCGCA	21	Long Reads (vamos)	16bp+	2	2.47321428571429	0.28756435006435
chr11:9506798:TTTTTTCTTT	10	Long Reads (vamos)	7-15bp	3	2.95192307692308	0.784073935772965
chr11:95072299:ATATATTTTATTTATATTT	19	Long Reads (vamos)	16bp+	2	2.01075268817204	0.010752688172043
chr11:95072383:AGAGAGAGAGACAGG	15	Long Reads (vamos)	7-15bp	3	2.63302752293578	0.234454638124363
chr11:9511102:TGTTTTTGTTTGTTTGTTTGTTTTTGTTATTGAGACAGAGTCTTGCTCTGTCGCCCAGGCTGGAGTGCAGTGGTGCAATCTCGGCTCACTGCAAGCTCCGCCTCCTAGGTTCACACCATTCTCCTGCCTCAGCCCCCTGAGTAGCTGGGACTACAGGCGCCTGCCACCATGCCCGGCTATTTTTTT	186	Long Reads (vamos)	16bp+	2	2	0
chr11:95113050:GGTACATAGTAGGTATATATATTTATGGGTAACATGAGATATTTTGATACAGGCATGCAAT	61	Long Reads (vamos)	16bp+	2	2	0
chr11:95124962:TTCTCTCTCATTTAC	15	Long Reads (vamos)	7-15bp	2	2	0
chr11:95149444:TG	2	Long Reads (vamos)	2-3bp	75	74.6131386861314	15.12129669386
chr11:95154514:AAATAAATAAACAT	14	Long Reads (vamos)	7-15bp	2	2.0126582278481	0.0126582278481013
chr11:9515653:AAAAAG	6	Long Reads (vamos)	4-6bp	6	6.19548872180451	0.77967646388699
chr11:9515985:AAAAATAATAAAAATA	16	Long Reads (vamos)	16bp+	2	2	0
chr11:95167935:CATTTTCTTTTCATCCCATGGAA	23	Long Reads (vamos)	16bp+	2	2	0
chr11:9517080:ATTTTTATTTTTT	13	Long Reads (vamos)	7-15bp	2	2	0
chr11:95181945:ATATATATGT	10	Long Reads (vamos)	7-15bp	3	3	0.0566037735849057
chr11:95207820:TGTTT	5	Long Reads (vamos)	4-6bp	7	7.11475409836066	0.780111096057445
chr11:95216097:AAAAAAAAAAAAAGAA	16	Long Reads (vamos)	16bp+	2	1.96666666666667	0.0997198879551821
chr11:95223771:TAAATGTCTTGGTCCTGGAACCCCTTC	27	Long Reads (vamos)	16bp+	2	2	0
chr11:95227176:TTTTGTCTTTTTTTT	15	Long Reads (vamos)	7-15bp	2	2.02564102564103	0.0769230769230769
chr11:95227253:ACCTTGGCTCACCACA	16	Long Reads (vamos)	16bp+	2	1.98571428571429	0.0142857142857143
chr11:9523455:GGGCGCGGGGGCTCACGTCTGTAATCCCAGCGCTTTGGGAGGCCGAGGCGGGTGGATCGCCTGAGGTCAGGAGTTCGAGACCAGCCTGACCAACTTGGAGAAACCCTGTTTCTACTAAAAATACAAAAATTAGCCGAGTGAGGTGCCGCATGCCTGTAATCCCAGCTACTCGGGAGGCTGAGGCAGAAGAATCGCTTGAACCTGGGAGGCAGAGTTTGCAGTGAGCTGAGATCAAGCCATTGCATTCCAGCTTGGGCGACAGAGCGAGACT	271	Long Reads (vamos)	16bp+	2	2	0
chr11:95251902:TTTG	4	Long Reads (vamos)	4-6bp	11	10.6307692307692	0.80834824090638
chr11:952643:CTCTTTAACAAAGATCAGACTCTGTGTGGCTGGGCTTGTTGCTGTGGGTCAGTTA	55	Long Reads (vamos)	16bp+	2	2	0
chr11:95264619:AAAAAAAC	8	Long Reads (vamos)	7-15bp	6	5.65671641791045	1.40006733251038
chr11:95269620:ATTGCATAATATTGTTGGACA	21	Long Reads (vamos)	16bp+	2	1.98630136986301	0.0136986301369863
chr11:95270181:CTCAGTGACCTTTCCAATT	19	Long Reads (vamos)	16bp+	2	2	0
chr11:95271188:CCCTCTGATCTTTT	14	Long Reads (vamos)	7-15bp	2	2	0
chr11:95286006:GTG	3	Long Reads (vamos)	2-3bp	18	17.6869565217391	1.53272311212815
chr11:95288078:TATATTTATATATAAATTTATATTTACATAAATTTATTAAATTTATATAAATTATCTATTTATATATTTATATATAATATATATTATATAATATTATATATTATATATAATATAATATATATAA	124	Long Reads (vamos)	16bp+	3	2.82716049382716	0.144753086419753
chr11:95309583:GTACTTTGTAGTCTCCCCCACCCTTAAGAAG	31	Long Reads (vamos)	16bp+	3	2.98863636363636	0.0113636363636364
chr11:95310352:CTTTTCTGGGGAAGGGGCAAGTACCCCAACCCCTTCTCTCCTTGTCTCTACCCCTTCTCTG	61	Long Reads (vamos)	16bp+	4	3.97979797979798	0.0404040404040404
chr11:95317497:GTACTTTGTAATCTCCCCCACCCTTAAGAAG	31	Long Reads (vamos)	16bp+	3	2.98863636363636	0.0113636363636364
chr11:95318896:AAAAAGAAAAAAAG	14	Long Reads (vamos)	7-15bp	2	2.41463414634146	0.244702119152339
chr11:95320748:CCTCCCGGACAGGGCGGCTGGCCGGGCAGAGGGGCTCCTCACTTCCCAGTAGGGGCGGCCGGGCAGAGGCGCCCCTCACCTCCCGGACGGGGCGGCTGGCCGGACGGGGGGGCTGACCCCCCCCACCTCCCTCCCGGACGGGGCGGCTGGCCGGGCAGGGGGCTGACACCCCCACCTC	178	Long Reads (vamos)	16bp+	6	5.76470588235294	0.225708061002179
chr11:95322055:GGGAGA	6	Long Reads (vamos)	4-6bp	21.5	26.1304347826087	126.683592510314
chr11:95324553:TATATATAATATATATACATTTATATATATATTTATATATAATATATATTTATATATTATATATAATATATAATATATATAATATA	86	Long Reads (vamos)	16bp+	12	11.8432835820896	13.6669846257435
chr11:95326304:TCAGCCTGGGCAACAGAGTGAGACTACATCTCTACACAAAACTAAAAAATTAATCGGGCATAGTGGCACATGCCTATAGTCCCAGATACTTGGGAGGCTGAGGTGGGAGGATTGCTTGAGCCTGGGAGGTTGAGGCTGCAGTGAGACGTGATTATACCACCGTACT	166	Long Reads (vamos)	16bp+	2	1.98571428571429	0.0142857142857143
chr11:9532793:ATTTT	5	Long Reads (vamos)	4-6bp	6	5.896	0.158451612903226
chr11:9532853:GGCTAGAGTACAGTGGCATGATCTC	25	Long Reads (vamos)	16bp+	2	1.85526315789474	0.125438596491228
chr11:95347802:GGTCTGACCCAATGCAGTCCTAGCGGT	27	Long Reads (vamos)	16bp+	2	2	0
chr11:9535697:TTTGTTTTTGAGATGGAGTCTCGCTGTGTTGCCCAGGCTGGAAGTGCAGTGGCACGATCTCGGCTCACTGTAACCTCTGCCTCCCAGGTTCCAGCAATTCTCCTGCCTCAGCCTCCTGAGTAGCTGGGAATACAGGCATGTGCCACCACGCCCAGCTAATTTTTGTATTATTCGTAGAGATGGGGCTTCACCGTGTTGGCCAGGCTGGTCTTGAACTCCTGACCTCAGGTGATCCACCTGCCTCAGCCTCCCAAAGTGCTGGGATTACAGGCATGAGCCACCAGTCCCGGTCTTTTTTTTTTTTCTG	307	Long Reads (vamos)	16bp+	2	2	0
chr11:953602:CCTGGCTCCGT	11	Long Reads (vamos)	7-15bp	4	4.13675213675214	0.48113763631005
chr11:9536770:CAAGGGGTCTTATT	14	Long Reads (vamos)	7-15bp	2	2	0
chr11:95376828:TCCC	4	Long Reads (vamos)	4-6bp	8	7.87313432835821	0.728144989339019
chr11:95376863:TCCT	4	Long Reads (vamos)	4-6bp	15	15.3880597014925	1.41218718437886
chr11:95394572:AGAA	4	Long Reads (vamos)	4-6bp	37.5	37.1515151515151	19.4730511219061
chr11:95395234:TATTAAAAACAATA	14	Long Reads (vamos)	7-15bp	2	1.98969072164948	0.0103092783505155
chr11:95401707:TGCCATTATTTTGTTCCTTTTTATGAC	27	Long Reads (vamos)	16bp+	2	2	0
chr11:95401844:GTGTATAGATATATAAAGTAGTATATATAT	30	Long Reads (vamos)	16bp+	2	2	0
chr11:95415020:AGAATTTAGGAGAATC	16	Long Reads (vamos)	16bp+	2	1.98765432098765	0.0123456790123457
chr11:95417076:AGGA	4	Long Reads (vamos)	4-6bp	21	21.072	1.16412903225806
chr11:95420858:AAAAATAGTGT	11	Long Reads (vamos)	7-15bp	3	2.96039603960396	0.0584158415841584
chr11:954235:CACTTGGATTCCCACCT	17	Long Reads (vamos)	16bp+	2	2	0
chr11:95442233:AAAAAAAAAAATTAT	15	Long Reads (vamos)	7-15bp	3	3.06201550387597	1.38674903100775
chr11:95448066:ATATCC	6	Long Reads (vamos)	4-6bp	6	6	0.0449438202247191
chr11:95451624:AGGAAGGAAAAGAGAAAAA	19	Long Reads (vamos)	16bp+	2	1.98947368421053	0.0318029115341545
chr11:95462552:TTTTTTTTTTTT	12	Long Reads (vamos)	7-15bp	2	1.84375	0.217434210526316
chr11:95468052:TGTGTATATATATA	14	Long Reads (vamos)	7-15bp	9	10.2189781021898	160.981107771576
chr11:954702:TGTGTGCATGTGTGTATTTGGTG	23	Long Reads (vamos)	16bp+	2	2.47899159663866	0.268622703318616
chr11:95481753:CCTCTC	6	Long Reads (vamos)	4-6bp	14	14.2335766423358	2.82739373121511
chr11:95482220:GCCTCTTCCCGGCCACCATCCCATCTAGGAAGTGAGGAGCGTCTTTGCCCGGCCGCCCATCGTCTGAGATGTGGGGAGCGCCTCTGCCCCCCCGCCCCGTCTGGGATGTGAGGAGCGCCTCTGCCCAGCCGCGACCCCGTCTGGGAGGTGAGGAGC	156	Long Reads (vamos)	16bp+	4	3.98198198198198	0.0178542178542179
chr11:95483400:AATAATAAAATAA	13	Long Reads (vamos)	7-15bp	4	4.05263157894737	0.186602870813397
chr11:95489688:TTTTTTGTTTTGTTTG	16	Long Reads (vamos)	16bp+	2	2.02105263157895	0.0208286674132139
chr11:95492416:TTTG	4	Long Reads (vamos)	4-6bp	8	7.77049180327869	0.52540306191573
chr11:95494503:GTGT	4	Long Reads (vamos)	4-6bp	13	12.0769230769231	2.31961836612999
chr11:95494882:TTTCAATTTCTATTTATT	18	Long Reads (vamos)	16bp+	2	1.98611111111111	0.0138888888888889
chr11:95501336:TTTG	4	Long Reads (vamos)	4-6bp	6	6.28865979381443	0.540807560137457
chr11:95506059:TCTGTGGTTTCA	12	Long Reads (vamos)	7-15bp	3	3	0.019047619047619
chr11:9551242:AAAT	4	Long Reads (vamos)	4-6bp	9	8.89473684210526	1.42244993013507
chr11:95514366:TCATCACCATCATTATC	17	Long Reads (vamos)	16bp+	2	2	0
chr11:95525232:TGGTATTTTTCCATTAACTTACGTGG	26	Long Reads (vamos)	16bp+	3	3	0
chr11:9553021:GGCACGGTGGCTCACACCTGTAATCCCAGCACTTTGGGAGGCCGAGGCAGGCAGATCACGAGGTCAGGAGATCAAGACCATTCTGGCTAACACGGTGAAACCCTGTCTCTACTAAAAATACAAAAAAATTAGCCGGGCATGGTGGCGGGCGCCTGTAGTCCCAGCTACTCAAGAGGCTGAGGCAGGAGAATGGCATGAACCCGGGAGGCAGAGCTTGCAGTGAGCTGAGATGGCACCACTGCACTCCAGCCTGGGCGACATCGAGACTCCATCTCAATAAATAAATAAATAAATAAATAAA	301	Long Reads (vamos)	16bp+	2	1.98550724637681	0.0144927536231884
chr11:95533344:ATAGTGTAAGAGGAAGA	17	Long Reads (vamos)	16bp+	3	3	0.0240963855421687
chr11:95535363:GTTTGTTTGTTT	12	Long Reads (vamos)	7-15bp	4	3.93693693693694	0.114168714168714
chr11:9554628:TTTTAATTTTTA	12	Long Reads (vamos)	7-15bp	2	2	0
chr11:95551820:ACTTTTATTTTTTTTTAA	18	Long Reads (vamos)	16bp+	2	1.97260273972603	0.0270167427701674
chr11:95553351:AAAAG	5	Long Reads (vamos)	4-6bp	11	11.544776119403	3.15211536303445
chr11:95557572:AGTTTCATAAGAATGAGGA	19	Long Reads (vamos)	16bp+	2	2	0
chr11:9556738:AAAAGGTG	8	Long Reads (vamos)	7-15bp	4	3.97619047619048	0.0394285714285714
chr11:9557595:CTTT	4	Long Reads (vamos)	4-6bp	12	12.2481203007519	6.97584871269082
chr11:95579289:TTTTTTAA	8	Long Reads (vamos)	7-15bp	3	3.02666666666667	0.0803603603603604
chr11:95580087:TATT	4	Long Reads (vamos)	4-6bp	8	8.44144144144144	0.448812448812449
chr11:95585091:AATATGGTACATATTGTACATGG	23	Long Reads (vamos)	16bp+	2	2	0
chr11:95585963:ATAG	4	Long Reads (vamos)	4-6bp	26	27.7835820895522	15.915217147346
chr11:95588286:GAACACATGTACCCAAACTGTACTA	25	Long Reads (vamos)	16bp+	2	1.98666666666667	0.0133333333333333
chr11:95597719:TTTTTTAGTTCTAAAA	16	Long Reads (vamos)	16bp+	2	2	0
chr11:95598312:AAGAAAGAAAGAGA	14	Long Reads (vamos)	7-15bp	3	2.92380952380952	0.0710622710622711
chr11:95599205:AAAAGAAAAGTAAATA	16	Long Reads (vamos)	16bp+	2	1.98571428571429	0.0142857142857143
chr11:95601840:CTTCCTTCCTTGTTTTTTT	19	Long Reads (vamos)	16bp+	2	2	0
chr11:9560461:ATT	3	Long Reads (vamos)	2-3bp	12	12.1531531531532	2.6036036036036
chr11:95607601:TATCTTTGTATAGAAAGATA	20	Long Reads (vamos)	16bp+	2	1.97647058823529	0.023249299719888
chr11:95622970:AGATCAAACAGAAA	14	Long Reads (vamos)	7-15bp	2	2	0
chr11:9562442:CTTC	4	Long Reads (vamos)	4-6bp	9	8.82575757575758	1.45795743696507
chr11:95626292:TTTTTTTTTTTTATAC	16	Long Reads (vamos)	16bp+	3	2.976	0.0558709677419355
chr11:95633362:GTATATATACTTGAGTATATACAAAGTATATATAATATACACTTTGTATATATACTT	57	Long Reads (vamos)	16bp+	2	2	0
chr11:95633524:ATATACACATATTTATATGTTGAGTATATATACTTTGTATATATTATATATGTATATAATTATATGTTGAGTATTTATA	79	Long Reads (vamos)	16bp+	4	4.07476635514019	0.14530065244225
chr11:95634373:TATATAATACTCAACATATATA	22	Long Reads (vamos)	16bp+	2	2	0
chr11:95646289:TATAAGCAGATTTAGAG	17	Long Reads (vamos)	16bp+	2	2	0
chr11:95685820:TAT	3	Long Reads (vamos)	2-3bp	15	14.9512195121951	1.58776489404238
chr11:95700796:CTGACTTCTTTTGTTCTGAAATATATTTTCAAGGATTCTGCATGGAAAGTAGCCCTGAAATACACAGAATGTACCTTCTTTGAGGCA	87	Long Reads (vamos)	16bp+	2	2	0
chr11:95732988:AGGG	4	Long Reads (vamos)	4-6bp	23	22.5954198473282	1.19659424544921
chr11:95746061:TATATTAATTTTATGATTTTTATCCAATTCAGAAATTCTTTTTCTT	46	Long Reads (vamos)	16bp+	2	2.01315789473684	0.0131578947368421
chr11:95749526:AATTCCTTAATAAATAA	17	Long Reads (vamos)	16bp+	2	2	0
chr11:95750913:ATAC	4	Long Reads (vamos)	4-6bp	9	9.18260869565217	2.51899313501144
chr11:95753725:CTCTGCAGATATATGGA	17	Long Reads (vamos)	16bp+	2	2	0
chr11:95760746:TGGAAGGAGAAA	12	Long Reads (vamos)	7-15bp	2	2	0
chr11:95761115:TCCATGTGGTCTT	13	Long Reads (vamos)	7-15bp	2	1.98571428571429	0.0142857142857143
chr11:95765843:AAAAAACGAAACAA	14	Long Reads (vamos)	7-15bp	3	2.56880733944954	0.247536527353041
chr11:95778417:CTGGATTGATACAAATATATGA	22	Long Reads (vamos)	16bp+	2	2	0
chr11:9578879:TTTA	4	Long Reads (vamos)	4-6bp	11	11.2666666666667	3.5249299719888
chr11:9581013:ATCTATGCCG	10	Long Reads (vamos)	7-15bp	2	2.09210526315789	0.0847368421052632
chr11:95820367:TGAGGTCAGGAGTT	14	Long Reads (vamos)	7-15bp	2	2	0
chr11:95861402:TTA	3	Long Reads (vamos)	2-3bp	13	13.0569105691057	3.13607890177262
chr11:95867801:AAAAAAAAGACTTACAAAGAA	21	Long Reads (vamos)	16bp+	2	1.99009900990099	0.0299009900990099
chr11:95868273:AAAAAAAAAAAAAAA	15	Long Reads (vamos)	7-15bp	3	3.23308270676692	0.467988152198679
chr11:95879215:GAAGAAAGAGAATGTG	16	Long Reads (vamos)	16bp+	2	2	0
chr11:95882497:TAAAA	5	Long Reads (vamos)	4-6bp	6	6.47959183673469	0.417104986324427
chr11:95888702:ACACAC	6	Long Reads (vamos)	4-6bp	7	7.22834645669291	1.09823772028496
chr11:9591993:CCTGTAATCCCAGCACTTTGGGAGGCCGAGGCGGGCGGATCACCTGAGTTCAGGAGTTTGAGACCAGCCTGACCAACATGGAGAAACCCCGTCTCTACTAAAAATACAAAACTAGCTGGGCATGGTGGCCCATGCCTGTAATCCCAGCTACTCGGGAGGCTGAGGCAGGAGAATTGCTTGAACCCGTGAGGGGGAGGTTGCAGTGAGCCGAGATCGTGCCATTGTACTCCAGCCTGGGCAACTCGAGTGAAACTCTGTCTCAATAAAAAACAAAAAA	277	Long Reads (vamos)	16bp+	2	2	0
chr11:95925495:TAAAATGGGAA	11	Long Reads (vamos)	7-15bp	2	2.04054054054054	0.0668271010736764
chr11:95925695:AATTAATTAATGAACTCT	18	Long Reads (vamos)	16bp+	2	2	0
chr11:95927443:GTGGCTCATGCCTGTAATCCCAGCACTTTGGGAGGCTGAGGTGGGCAGATCACTTGAGGTCAGGAGTTCGAGACCAGCCTGGCCAAAATGATGAAACCCCATCTCTACTAAAAAATATAAAAATTAGGTGGGCATGGTGGCATGTGCCTGTAATCCCAGCTACTCAGGAGGCTGAGGCAGGAGAATTGCTTGCACCCAGGAGGCAGAGGTTGCAGTGAGCCAAGATCATACCACTGCACTCCAGCCTGGATGACAGAGTGAGACTCCATCTCAAATAAAAAGGCAAAGGGCCAGGTGAG	299	Long Reads (vamos)	16bp+	2	1.98571428571429	0.0142857142857143
chr11:95938646:TTAT	4	Long Reads (vamos)	4-6bp	7	6.70731707317073	0.585765693722511
chr11:95942650:TTTCT	5	Long Reads (vamos)	4-6bp	14	13.7388059701493	7.60795645830995
chr11:95944157:TTGTTCAACAAA	12	Long Reads (vamos)	7-15bp	2	1.98571428571429	0.0142857142857143
chr11:95962732:GTTAAACAGAATTATCTATGTAT	23	Long Reads (vamos)	16bp+	2	2	0
chr11:9598648:AGATCGTGCCACTGCACTCC	20	Long Reads (vamos)	16bp+	2	1.94594594594595	0.0518326545723806
chr11:95988515:TTATATATATATAATATTTATAGTATATATATTTATATTATATATATTTACA	52	Long Reads (vamos)	16bp+	2	2	0
chr11:95990187:TTTTATACTTTTACTATA	18	Long Reads (vamos)	16bp+	2	2	0
chr11:95993036:TGGCTAATTTTTAAATTTTTTTTAGAGACAGGG	33	Long Reads (vamos)	16bp+	2	2	0
chr11:95996068:AATC	4	Long Reads (vamos)	4-6bp	7	7.42718446601942	0.403959642109271
chr11:95998122:TCTG	4	Long Reads (vamos)	4-6bp	17	16.4318181818182	3.926613462873
chr11:95999202:AAATCTATCCA	11	Long Reads (vamos)	7-15bp	2	1.98571428571429	0.0142857142857143
chr11:96002519:GATGAGGAGGATGATGGGGAT	21	Long Reads (vamos)	16bp+	35	34.5563909774436	0.672932330827068
chr11:96016069:TTAAACTTAT	10	Long Reads (vamos)	7-15bp	3	2.98958333333333	0.0104166666666667
chr11:96019673:TAA	3	Long Reads (vamos)	2-3bp	14	13.3801652892562	4.55426997245179
chr11:96026873:AAAT	4	Long Reads (vamos)	4-6bp	8	7.72897196261682	0.746605536942338
chr11:96027197:TCAT	4	Long Reads (vamos)	4-6bp	11	10.8347826086957	0.297025171624714
chr11:96031332:GTGTGTGT	8	Long Reads (vamos)	7-15bp	4	4.4051724137931	0.330059970014992
chr11:96031983:TAAAAATAAATAAAAAA	17	Long Reads (vamos)	16bp+	2	2	0.0217391304347826
chr11:96038928:AAATAAATGAATGAA	15	Long Reads (vamos)	7-15bp	2	1.98591549295775	0.0140845070422535
chr11:96039755:CTAACACGGTGAAACC	16	Long Reads (vamos)	16bp+	2	2	0
chr11:96041485:GAAG	4	Long Reads (vamos)	4-6bp	15	14.9185185185185	3.32913211719182
chr11:960414:TCTAGTAGAGATGGGGTTTCTCCATGTTGGTCAGGCTGGTCTTGAGCTCCCGACCTCAAGTGATCCACCTGCCTCAGCCTCCCAACATGCTGGGATTACAGGCGTGAGCCACTGCACCCCACACGGCTGGTTTTTGTATT	140	Long Reads (vamos)	16bp+	4	4	0
chr11:96041844:TGTTGCCCAGGCTGGAGTGCAGTGGCACGATCTTGGCTCACTGCAAGCTCCGCCTCCCGGGTTCATGCCATTCTCCTGCCTCAGCCTCCCGAGTGGCTGGGACTACAGGCGCCCGCCACCATGCCTGGCTAATTTTTT	138	Long Reads (vamos)	16bp+	4	3.97692307692308	0.0227191413237925
chr11:9604530:TTTA	4	Long Reads (vamos)	4-6bp	7	7.09565217391304	0.350419527078566
chr11:96062015:TTTAAAGAAAAAATGATGAT	20	Long Reads (vamos)	16bp+	2	2	0
chr11:96069783:GGAGGCCGAGGCGGGCGGATCACAAGGTCAAGAGATGGAGACCATCCTGGCCAAGATGGTGAAACCCCGTCTCTACTAAAAATACAAAAATTAGCTGGGTGTGGTGGTGCGTGCCTGTAATCCCAGCTACTTAGGAGGCTGAGGCAGGAGGAATCACTTGAACCTGAGAGGCGGAGGTTGCAGTGAGCCAAGATCACGCCACTGTACTCCAGCCTGGTGACAGAGTGAGACTCTGTCTCAAAAATAAATAAATAAATAAATAAATAA	267	Long Reads (vamos)	16bp+	2	2	0
chr11:96076250:AGAAACACCAGCTTTGGAG	19	Long Reads (vamos)	16bp+	4	3.64102564102564	0.249336870026525
chr11:96078289:ATCATGGATAGTACACTGTGTT	22	Long Reads (vamos)	16bp+	3	3	0
chr11:96079281:TATATACATACACATG	16	Long Reads (vamos)	16bp+	2	1.97752808988764	0.0222165474974464
chr11:96081255:TACTGAATTAAAGCATAA	18	Long Reads (vamos)	16bp+	2	2.01190476190476	0.0119047619047619
chr11:96092658:GCTGGTGCTGCT	12	Long Reads (vamos)	7-15bp	2	2	0
chr11:96100668:TTTGTTCCATAA	12	Long Reads (vamos)	7-15bp	2	2	0
chr11:96100734:CTTTTTTTTTTTT	13	Long Reads (vamos)	7-15bp	2	1.94594594594595	0.106142506142506
chr11:96102277:AACAAAAACAAAAAC	15	Long Reads (vamos)	7-15bp	2	2	0
chr11:96104796:AAGAAGGAGAAGGGGAGAGG	20	Long Reads (vamos)	16bp+	2	1.94936708860759	0.0486854917234664
chr11:961066:CACCAGTGAAAAGTAAAGGGCAGAAGCAGATGGAGATGTGGGTCTGACAGTCACCAC	57	Long Reads (vamos)	16bp+	19	18.2043795620438	0.987333619579219
chr11:9610729:AAAAAAC	7	Long Reads (vamos)	7-15bp	5	4.85714285714286	0.380952380952381
chr11:96113603:AAAAGAAAAAAAAGAG	16	Long Reads (vamos)	16bp+	2	2.11504424778761	0.138432364096081
chr11:96113933:AAAAATAAAAAT	12	Long Reads (vamos)	7-15bp	2	2.05882352941176	0.0560224089635854
chr11:9612031:TTTTTCTATTATATT	15	Long Reads (vamos)	7-15bp	2	2	0
chr11:96124046:GCAACGA	7	Long Reads (vamos)	7-15bp	5	5.06140350877193	0.270532526005279
chr11:96141270:ATATTTAAATTTAATTAAATATCTTGTATTTTA	33	Long Reads (vamos)	16bp+	2	2	0
chr11:96149785:TCTCCTTCTCTTTGTCTCCT	20	Long Reads (vamos)	16bp+	3	3.07692307692308	0.0911127707244212
chr11:96153911:AATA	4	Long Reads (vamos)	4-6bp	10	8.55555555555556	6.52959501557632
chr11:9615770:CTTTT	5	Long Reads (vamos)	4-6bp	7	6.97674418604651	1.91351744186047
chr11:96166072:CTCTCTCTCTCTGT	14	Long Reads (vamos)	7-15bp	11	10.7218045112782	1.23262702210071
chr11:9617437:GCTGGGATTACAGGCATGTGCCACCACGCCTGGCTAATTTTGTATTTTTAGTAGAGATGGGGTTTCTCTTGGTTGGTCAGGCTGGTCTCTAACTCCTGACCTCAGGTGATCTGCCAATCTTGGCCTCCCCAAGT	134	Long Reads (vamos)	16bp+	2	2	0
chr11:96180928:AGGAGTGGGGGTCGCAAGGTGCTCAGTGGG	30	Long Reads (vamos)	16bp+	2	1.98863636363636	0.0113636363636364
chr11:96182468:TAGAATTAAACTACAAAAGCAGGGTATTGCTACTAGATG	39	Long Reads (vamos)	16bp+	2	2	0
chr11:96184439:AAAT	4	Long Reads (vamos)	4-6bp	9	8.58870967741935	1.21970889063729
chr11:96191183:GGCCGGGAGCGGTGGCTCACGCCCGTAATCCCAGCACTTTGGGAGGCTGAGGTGGCTGGATCACGAGGTCAAGAGATGGAGACCATCCTTGCTAACACGGTGAAACCTCGTCTACTAAAAATATAAAAAATTAGCCGGGCATGGTGGCGGGCGCCGGTAGTCTCAGCTACTCGGGAAGCTGAGGCAGGAGAAAGGCGTGATCCCAGGAGGCGGAGCTTGCAGTGAGCCGAGATCACACCACTACACTCCAGCCTGGCAACAGAGCGAAACTCTGTCTCAAAAAAA	285	Long Reads (vamos)	16bp+	2	2	0
chr11:96205378:CATGCATTTAGCAT	14	Long Reads (vamos)	7-15bp	2	2	0
chr11:96209577:AAAC	4	Long Reads (vamos)	4-6bp	9	8.73387096774194	0.944859690532389
chr11:9622673:AGCTAAACACAGGGTGCTGATTGGTGTGTTTACAAACCTTG	41	Long Reads (vamos)	16bp+	3	3	0
chr11:96274042:TTTTT	5	Long Reads (vamos)	4-6bp	10	10.452380952381	2.88971428571429
chr11:96295715:ATGAACATAAATGTAT	16	Long Reads (vamos)	16bp+	2	2	0
chr11:9630393:GGTGGCTCACACCTGTAGTCCCAGCATTTTGGGAGGCTGAGGAAGGCAGATCACGAAGTCAGGAGTTCGAGACCAGCCTGGCCAAGATGGTGAAACCCTGTCTCTACTAAAAATACAAAAATTAGCTGGGTGTGGTGGTGCACACCTGTAATCCCAGCTACTCTGGAGGCTGAGGCAGGAGAATCGCTTAAACCCGGCAGATGGAGGTTGCAGCGAGCTGAGATCACGCCACTACACTCCAGCCTGGGCGACA	253	Long Reads (vamos)	16bp+	2	2	0
chr11:96306140:GCACTTCAGTTGT	13	Long Reads (vamos)	7-15bp	2	1.98571428571429	0.0142857142857143
chr11:96307392:AAAGTATATTCCTT	14	Long Reads (vamos)	7-15bp	3	2.97435897435897	0.0253080253080253
chr11:96322720:ATAGATAACAAA	12	Long Reads (vamos)	7-15bp	2	2	0
chr11:96340974:GGGCTGAAAAATGGCTTGG	19	Long Reads (vamos)	16bp+	2	2	0
chr11:96355816:TTTTAATAGTGAAGACTACT	20	Long Reads (vamos)	16bp+	2	2	0
chr11:96359457:AAAATGGTATGTCC	14	Long Reads (vamos)	7-15bp	3	2.84090909090909	0.135318704284222
chr11:96372621:AAATAT	6	Long Reads (vamos)	4-6bp	23	22.6692307692308	1.19982110912343
chr11:96377667:TGATATATTAATG	13	Long Reads (vamos)	7-15bp	3	2.96296296296296	0.0361111111111111
chr11:96380438:CTCAGTATTAACAGGAAGC	19	Long Reads (vamos)	16bp+	2	1.98795180722892	0.0120481927710843
chr11:96384234:ATCATCCTCTATTATTTGTCCAGTTTGTTTGTTGAGATCATTATCCTCTTGACTTAAATGTTTTTCCTG	69	Long Reads (vamos)	16bp+	2	2	0
chr11:96384540:CATCACTATCAAATTCT	17	Long Reads (vamos)	16bp+	6	5.98039215686275	0.01941370607649
chr11:96395635:AAAAAAAAA	9	Long Reads (vamos)	7-15bp	4	3.57142857142857	0.738498789346247
chr11:96399738:CCCCAGCTGTGGCTCAAGCAG	21	Long Reads (vamos)	16bp+	2	2	0
chr11:96411604:GGAGCTGTAGACC	13	Long Reads (vamos)	7-15bp	3	2.64948453608247	0.25085910652921
chr11:96421400:TATATATTGCTTTTAGCCCATGG	23	Long Reads (vamos)	16bp+	2	2	0
chr11:96427655:CTTTT	5	Long Reads (vamos)	4-6bp	13	13.7388059701493	2.34479856357311
chr11:9642859:TTTTTTTGATTT	12	Long Reads (vamos)	7-15bp	2	2.28333333333333	0.255182072829132
chr11:96445329:TAAAAATTATTCATAATATT	20	Long Reads (vamos)	16bp+	2	2	0
chr11:96446633:TATT	4	Long Reads (vamos)	4-6bp	10	10.1395348837209	0.746002906976744
chr11:96452582:AAACA	5	Long Reads (vamos)	4-6bp	7	6.86554621848739	0.117362199116935
chr11:96454498:CACATGGGAATTATG	15	Long Reads (vamos)	7-15bp	2	1.97560975609756	0.0240891297801867
chr11:96463614:AAAAAG	6	Long Reads (vamos)	4-6bp	9	9.08148148148148	1.76196793808734
chr11:9646739:CTGCTTCCAACTGTCTCCT	19	Long Reads (vamos)	16bp+	2	2.01123595505618	0.0112359550561798
chr11:9647048:CCTC	4	Long Reads (vamos)	4-6bp	16	15.8396946564886	3.304873752202
chr11:964776:AAAGGAAATAATCCCAGATGGAAGCGTGGAGGTGGAAAGCATGGAACGGGCGGGAAATT	59	Long Reads (vamos)	16bp+	22	42.1969696969697	953.441822808235
chr11:96486794:AAAAAAAAC	9	Long Reads (vamos)	7-15bp	3	2.89430894308943	0.144475543116087
chr11:96495472:TCC	3	Long Reads (vamos)	2-3bp	12	11.6341463414634	0.807676929228309
chr11:96498020:TATATATACATACATATATG	20	Long Reads (vamos)	16bp+	2	2.02352941176471	0.023249299719888
chr11:96507115:CAAAGGCCCAACGGAAGAAACATTCTTATCATACCCTACTCGG	43	Long Reads (vamos)	16bp+	3	2.51546391752577	0.252362542955326
chr11:9652343:ACCCAGTGACCAGGGGG	17	Long Reads (vamos)	16bp+	2	2	0
chr11:96524892:TATGAAATAGCACATAT	17	Long Reads (vamos)	16bp+	3	2.91752577319588	0.0972938144329897
chr11:9653149:AAACA	5	Long Reads (vamos)	4-6bp	7	7.25688073394495	0.76673462453279
chr11:96533915:AAAGAAAAAAAAAAAAAAAAAA	22	Long Reads (vamos)	16bp+	2	2.24242424242424	0.307977736549165
chr11:9654737:GCACTCCAGCCTGGGCAACAGA	22	Long Reads (vamos)	16bp+	2	2	0
chr11:9654797:AAAAC	5	Long Reads (vamos)	4-6bp	8	8.26771653543307	0.467441569803775
chr11:9655477:GCTCACACCTGTAATCCTAGCACTTTGGGAGGCTGAGGCAGGCGGATTGCCTGAGGTCAGGAGTTCAAGACCAGCCTGGGCAACACGGTGAAATCCCGTATCTACTAAAATACAAAAAATTAGCCAGGCGTGATGGCGTGTGCCTGTAATCCCAGCTATTCGGGAGGCTGAGACAGGAGAATCTCTTGAACCTGGGAGGTGGAGGTTGCAGTGAGCCGAGATCGTGCCATTGCACTCCAGCATAGGTGACAGAGTGAGACTCCCTATCAAAAAAAAAAAAAAAAGAAAAAGAAAAAAGAAAAAGGTGGAAGGGCCAGGCATGATA	325	Long Reads (vamos)	16bp+	2	2	0
chr11:96554909:TATGTTATAAATAATATATATTGAAGATATAT	32	Long Reads (vamos)	16bp+	47	43.9411764705882	67.9520697167756
chr11:96571485:TAAAAAAAAT	10	Long Reads (vamos)	7-15bp	4	3.83464566929134	0.139107611548556
chr11:96575811:TATTTCCAAATAGCCTG	17	Long Reads (vamos)	16bp+	2	2	0
chr11:96584762:TTAGATAGAAAGAATAAA	18	Long Reads (vamos)	16bp+	2	2	0
chr11:96588512:TCTTCTTGTCTCTACCCCTTCTCTGCTTTTCTGGGAGAGGGGCAAGTACCCCTCAACCCTTTC	63	Long Reads (vamos)	16bp+	9	8.93798449612403	0.0586240310077519
chr11:9659520:AGGACAAACTAGAATCCAC	19	Long Reads (vamos)	16bp+	3	3	0
chr11:96606662:TATAGTAATAGTAACCTACATA	22	Long Reads (vamos)	16bp+	2	2	0
chr11:96619540:TTGGTTCCATTCCCCTGGT	19	Long Reads (vamos)	16bp+	2	2	0
chr11:9662126:AAAAAAAAAAAGAA	14	Long Reads (vamos)	7-15bp	3	2.87301587301587	0.415746031746032
chr11:9662329:TTTTCTTCGTTTCTT	15	Long Reads (vamos)	7-15bp	2	2.08602150537634	0.144693782141187
chr11:96635132:TATATATACATATATATAAGGACCTTATATATATATGTGTATATATAAGGTCCT	54	Long Reads (vamos)	16bp+	2	1.99019607843137	0.00980392156862745
chr11:96636034:AGGGGACTTGGAGAACTTTTCTGTCTAGCTAAAGGTTTGTAAATGCACCAATCAGCACTGTGTGTCTAGCTAAAGGGT	78	Long Reads (vamos)	16bp+	2	2	0
chr11:96636193:AAATGGACCAATCAGCTCTCTGTA	24	Long Reads (vamos)	16bp+	4	3.8875	0.101107594936709
chr11:96636533:AGGAACGAACAACTCCAGATGCACCACCTTTATGAACTGTAACACTCACCATGAAGGTCTGCAGCTTCACTCCTGAGGCCAGTGAGACCACGAACCCACAGGA	103	Long Reads (vamos)	16bp+	2	2	0
chr11:96636933:CCGAGCGGTGAGTACCAT	18	Long Reads (vamos)	16bp+	3	2.98591549295775	0.0140845070422535
chr11:9664041:GGGCGGGGCCTGGCGG	16	Long Reads (vamos)	16bp+	2	1.98823529411765	0.0117647058823529
chr11:9664129:GGAGGGGCTGGCTGGGCA	18	Long Reads (vamos)	16bp+	2	2	0
chr11:96643300:AAATGCACCAATCAGCACTCTGTA	24	Long Reads (vamos)	16bp+	3	2.98701298701299	0.012987012987013
chr11:96653345:CAAAAAACAAGAAAA	15	Long Reads (vamos)	7-15bp	3	2.84042553191489	0.135552505147563
chr11:96696437:TGTTATTTTAAACTTAAAA	19	Long Reads (vamos)	16bp+	2	2.01298701298701	0.012987012987013
chr11:96703544:TGTGTGTGTT	10	Long Reads (vamos)	7-15bp	3	3.19444444444444	0.176791277258567
chr11:9671065:ATATAAAATATATTTATAAATATAAATATAAAAAT	35	Long Reads (vamos)	16bp+	33	33.5724637681159	20.5239077541521
chr11:96714497:ATGT	4	Long Reads (vamos)	4-6bp	11	10.9504132231405	1.03085399449036
chr11:96718329:CATGGGTCATGA	12	Long Reads (vamos)	7-15bp	2	2	0
chr11:96718741:AAATTATTTTAGAACCA	17	Long Reads (vamos)	16bp+	2	2	0
chr11:96725466:TTTA	4	Long Reads (vamos)	4-6bp	11	10.8125	0.333896396396396
chr11:9673101:AGTGTCAGATCCCACAG	17	Long Reads (vamos)	16bp+	2	2	0
chr11:96731251:ATATTTACTATATTACATATAGTAAATATATAGCTAT	37	Long Reads (vamos)	16bp+	7	6.58139534883721	4.1202761627907
chr11:96731455:TAAATATAG	9	Long Reads (vamos)	7-15bp	4	4	0.0392156862745098
chr11:96731501:TAATATTTACTA	12	Long Reads (vamos)	7-15bp	2	2	0
chr11:9673890:TTTG	4	Long Reads (vamos)	4-6bp	7	7.09195402298851	0.224004276931302
chr11:96739029:CTCCCTCTTCAG	12	Long Reads (vamos)	7-15bp	2	1.97530864197531	0.0243827160493827
chr11:96740297:AAAC	4	Long Reads (vamos)	4-6bp	14	13.6744186046512	1.42441860465116
chr11:9675309:AGAG	4	Long Reads (vamos)	4-6bp	28	28.1555555555556	12.192039800995
chr11:96758108:CTTTGCTCTTGACAGGAACA	20	Long Reads (vamos)	16bp+	2	2	0
chr11:96768538:TTTTCATTTCTTTT	14	Long Reads (vamos)	7-15bp	2	2	0.0235294117647059
chr11:96796464:ACACACACAC	10	Long Reads (vamos)	7-15bp	3	3.23478260869565	0.268954996186117
chr11:96798047:TTTCT	5	Long Reads (vamos)	4-6bp	9	9.45864661654135	6.12895876053771
chr11:96808921:TTTGGCCTCACATATTTTAATGACTA	26	Long Reads (vamos)	16bp+	2	2	0
chr11:96821601:AATATATCTAAACATAGAAAAGGTAAA	27	Long Reads (vamos)	16bp+	2	2	0
chr11:96823476:TTAAAAATGATGATCAATTCGTTTGTGAA	29	Long Reads (vamos)	16bp+	2	1.98591549295775	0.0140845070422535
chr11:96824092:GCATGGGTGACAGAGTGAGACTCCA	25	Long Reads (vamos)	16bp+	2	2	0
chr11:9683415:AAAAG	5	Long Reads (vamos)	4-6bp	8	8.37777777777778	0.968159203980099
chr11:968415:CCATCCCCGTCC	12	Long Reads (vamos)	7-15bp	4	4.109375	0.491879921259843
chr11:96844058:ACACACACAGACACAATACAC	21	Long Reads (vamos)	16bp+	4	3.96396396396396	0.0895986895986896
chr11:96847048:ATATATTAAACAATGACAA	19	Long Reads (vamos)	16bp+	2	2	0
chr11:9684889:GTATTCACAGATGGCTAAAATAC	23	Long Reads (vamos)	16bp+	2	2	0
chr11:96853773:ATGTCTTCAAATATA	15	Long Reads (vamos)	7-15bp	2	2	0
chr11:9686335:TTTA	4	Long Reads (vamos)	4-6bp	13	12.703125	2.49384842519685
chr11:96867437:AAGCTTTTTTTATGGTGTT	19	Long Reads (vamos)	16bp+	2	1.98913043478261	0.0108695652173913
chr11:96871274:TATTATTATTG	11	Long Reads (vamos)	7-15bp	3	2.91752577319588	0.0764604810996564
chr11:96877005:AACTTTAAATAGTAGCTTAATTTAAA	26	Long Reads (vamos)	16bp+	2	2	0
chr11:96896998:TGTTTGTTTGTT	12	Long Reads (vamos)	7-15bp	3	2.64102564102564	0.23209549071618
chr11:9691010:CCTCCCACCTCAG	13	Long Reads (vamos)	7-15bp	2	2.06451612903226	0.0610098176718093
chr11:96914325:TCTCTC	6	Long Reads (vamos)	4-6bp	14	13.6842105263158	3.38437001594896
chr11:96921950:AAAAAAAAAAA	11	Long Reads (vamos)	7-15bp	3	2.8671875	0.289308562992126
chr11:96923836:ACATAT	6	Long Reads (vamos)	4-6bp	5	4.95833333333333	0.314035087719298
chr11:9692903:TTACTTCCTTAA	12	Long Reads (vamos)	7-15bp	2	1.94505494505495	0.0525030525030525
chr11:96930034:TTTATTTATTTATTTCA	17	Long Reads (vamos)	16bp+	2	2.08641975308642	0.0799382716049383
chr11:96933137:TCATTTAATAATATTA	16	Long Reads (vamos)	16bp+	2	2.17045454545455	0.143025078369906
chr11:96939369:ATTTCATATTATGTCA	16	Long Reads (vamos)	16bp+	2	2	0
chr11:96940209:ATCTGTCT	8	Long Reads (vamos)	7-15bp	4	4.09278350515464	0.105884879725086
chr11:96940613:TTAAATATTTCACATTTGGTTTAAATATAATTGTTGACTTG	41	Long Reads (vamos)	16bp+	2	2	0
chr11:96957287:TTTTTTTT	8	Long Reads (vamos)	7-15bp	5	4.78125	1.08562992125984
chr11:96960036:TAACTGATTTGC	12	Long Reads (vamos)	7-15bp	4	3.99082568807339	0.601766904519198
chr11:96964020:TTTTTCATTTTATAAAC	17	Long Reads (vamos)	16bp+	2	2.01219512195122	0.0121951219512195
chr11:96977438:TTGATTTCTTCTGA	14	Long Reads (vamos)	7-15bp	2	2.01428571428571	0.0142857142857143
chr11:96978508:ATCT	4	Long Reads (vamos)	4-6bp	24	24.6640625	4.0201156496063
chr11:96981963:TATTTTATTTATTGATTTT	19	Long Reads (vamos)	16bp+	2	1.98666666666667	0.0133333333333333
chr11:96982579:TTCC	4	Long Reads (vamos)	4-6bp	11	11.5078125	1.65348179133858
chr11:96985347:TTTTAT	6	Long Reads (vamos)	4-6bp	7	6.47286821705426	0.501211240310077
chr11:96989750:AGTCAGAAGACAGTCTGC	18	Long Reads (vamos)	16bp+	2	1.98684210526316	0.0131578947368421
chr11:96997455:TCTTTCCTTTCTTCC	15	Long Reads (vamos)	7-15bp	2	1.96774193548387	0.0532959326788219
chr11:97002668:TTTTC	5	Long Reads (vamos)	4-6bp	9	9.20472440944882	1.41807274090739
chr11:97011055:ACCAATCAGTGCTCTGTAAAATGG	24	Long Reads (vamos)	16bp+	6	5.54330708661417	0.281839770028746
chr11:97011352:ACCTTTATGAGCTGTAACACTCACTGCGAAGGTCTGCGGCTTCACTCCTGAAGTCAGCAAGACCATGAACCCACCGGGAGGAACAAACCACTCTGGAGGCGCC	103	Long Reads (vamos)	16bp+	2	2	0
chr11:97026221:AGAAAAGAGAAAAGAAATTGGAAGAAAA	28	Long Reads (vamos)	16bp+	3	2.91208791208791	0.103296703296703
chr11:97031197:ATATATAGCACCTTAATATACTTTA	25	Long Reads (vamos)	16bp+	2	2.21276595744681	0.169297643559826
chr11:97032311:AAGAGTAAAA	10	Long Reads (vamos)	7-15bp	3	2.96610169491525	0.0501231348688976
chr11:9704204:TATATATATGACCTCACTGTG	21	Long Reads (vamos)	16bp+	2	2	0
chr11:97046134:CTGCACCCACTGTC	14	Long Reads (vamos)	7-15bp	2	1.98571428571429	0.0142857142857143
chr11:9705004:TGATCTGTATACACTGGTGATCTGTGTATACTTGGTGATCTGTATACACTGG	52	Long Reads (vamos)	16bp+	30	33.0223880597015	20.653630344518
chr11:97061454:AGCAGAAGAAAGAATCTCAGAATTTGA	27	Long Reads (vamos)	16bp+	2	1.99009900990099	0.0099009900990099
chr11:97069524:TTGTTTAAGTTCCTTGTAAA	20	Long Reads (vamos)	16bp+	2	2	0
chr11:97074972:AGAATAGACA	10	Long Reads (vamos)	7-15bp	2	2.15	0.129113924050633
chr11:97077066:TCTGGTGGGGCCTTGGAGAACCTTTATGTCTAGCTCAGGGATTGTAAATACACCAATCAGCACCCTGTGTTTAGCTCAAGGTTTGTGAGTGCACCAATCGACACTCTGTATCTAGCTGC	119	Long Reads (vamos)	16bp+	4	3.78571428571429	0.17039586919105
chr11:9708813:CATAGATGGCATTCATCC	18	Long Reads (vamos)	16bp+	3	2.59183673469388	0.244056385440774
chr11:97089052:AAAAAC	6	Long Reads (vamos)	4-6bp	9	9.06870229007634	0.387551379917792
chr11:97090138:TTAATTAACATA	12	Long Reads (vamos)	7-15bp	2	1.98571428571429	0.0142857142857143
chr11:97105227:TACATATCATATA	13	Long Reads (vamos)	7-15bp	2	2	0
chr11:97106198:TTCTTTTTTTTTT	13	Long Reads (vamos)	7-15bp	2	1.89622641509434	0.131985624438455
chr11:97106240:TTATTTTTTTTTA	13	Long Reads (vamos)	7-15bp	2	2	0.058252427184466
chr11:9710996:TATT	4	Long Reads (vamos)	4-6bp	11	12.2032520325203	7.13048114087698
chr11:97121078:CCTGTAGTCCCAGCACTTTGGGAGGCCAAGGTGGGAGGATCACGAGATCAGGAGACTGAGACCATCCTGGCTCACACGGTGAAACCCCGTCTCTACTAAAAATACAAAAAATTTAGCCGGGCATGGTGGTGGCG	134	Long Reads (vamos)	16bp+	2	2	0
chr11:97124232:TAGATTTTCACTTGGAAACAAAATTCTATATAT	33	Long Reads (vamos)	16bp+	2	2	0
chr11:97127645:TTTAAATTTTATTTGT	16	Long Reads (vamos)	16bp+	2	2	0
chr11:97127695:TTAGATTATTGATTTTAGT	19	Long Reads (vamos)	16bp+	2	1.99019607843137	0.00980392156862745
chr11:9713076:GTGCTAGGATTGGTAGCCTGTTTATTAATAGGAAGATAGTGTATGCACATGAAACTGTAACTATTTGAGAGGTCA	75	Long Reads (vamos)	16bp+	2	2	0
chr11:97133082:AAAGTGTTGGGTGTATATAGATTTATAAT	29	Long Reads (vamos)	16bp+	3	2.98591549295775	0.0140845070422535
chr11:97154908:ACATATATTTAGAATAAATATGTATTTAAT	30	Long Reads (vamos)	16bp+	6	6.36607142857143	0.378297940797941
chr11:97161055:TGGAGCTGTATCTACAGTTGACTTCGGTAGGA	32	Long Reads (vamos)	16bp+	2	2	0
chr11:97181431:TCATTGCATTCTCC	14	Long Reads (vamos)	7-15bp	2	1.97647058823529	0.023249299719888
chr11:97191625:TGAA	4	Long Reads (vamos)	4-6bp	7	7.33018867924528	0.337556154537287
chr11:97195755:TCTTGCTTCTCTAGTTCTTTTAATTGTGTT	30	Long Reads (vamos)	16bp+	2	2	0
chr11:97197422:TCTCACTTTATT	12	Long Reads (vamos)	7-15bp	2	2	0
chr11:97214449:ACACAAAAACCTGAACATG	19	Long Reads (vamos)	16bp+	2	2	0
chr11:97219903:GCTCATACCTGTAATCCCAGCACTTTGGGAGGCCAAGGTGGGTGGATCACAAAGTCAGGAGATCAAGATCAACTTGGCTAACGTGGTTAAATCCTGTCTCTACAATAAATACAAAAAATTAGCCAGGCATGGTGGCACGCACCTGTAGTCCCAGCTACTCAAGAGGCTGACGCAGGAGAATGGCATGAACCCGGGAGGACGAGGTTGCAGTAAGCTGGTATCGCACCACTGCACTCCAGCCTGGTGATACAGCGAGACTCTATCTCAAAAAAA	273	Long Reads (vamos)	16bp+	2	2	0
chr11:97245589:CAAAAAAAAAAAA	13	Long Reads (vamos)	7-15bp	2	2.46666666666667	0.637535014005602
chr11:97254307:TTTATAATGCTGCAGATA	18	Long Reads (vamos)	16bp+	2	2	0
chr11:97256474:CTGGAAAGCTAAGGTTTG	18	Long Reads (vamos)	16bp+	2	2	0
chr11:97260449:ATATATACATAAATATACACATGT	24	Long Reads (vamos)	16bp+	4	4.152	0.178322580645161
chr11:97260697:TAGTACCATTCAC	13	Long Reads (vamos)	7-15bp	2	2	0
chr11:97295877:TTTATTTTATTT	12	Long Reads (vamos)	7-15bp	4	4.17757009345794	0.147416681361312
chr11:97296217:ATTACATTTAACAAAGTAGAGCTAAAT	27	Long Reads (vamos)	16bp+	3	3	0
chr11:9731558:TGGTGTACCATGCAGTACTTCATGTATAGTACTTT	35	Long Reads (vamos)	16bp+	2	2	0
chr11:97322343:ATTAGGCATCTCTTACT	17	Long Reads (vamos)	16bp+	3	3	0
chr11:97337801:AAAAAATAAAAA	12	Long Reads (vamos)	7-15bp	2	2	0
chr11:97340196:TTTGTT	6	Long Reads (vamos)	4-6bp	8	8.00819672131148	0.123899200650318
chr11:97359710:TTTTACTTTGTGTATCTAGCGATTTCTTCAGACGCTGAGGTA	42	Long Reads (vamos)	16bp+	2	2	0
chr11:97370998:AACTAGAAAAA	11	Long Reads (vamos)	7-15bp	3	2.97222222222222	0.0555555555555556
chr11:97382446:ACAAAATTGACACCTAATGTGACATTAT	28	Long Reads (vamos)	16bp+	2	2	0
chr11:97383578:GGAAGAAAATACATTTGAG	19	Long Reads (vamos)	16bp+	2	1.98780487804878	0.0368864799759109
chr11:97400770:AGGAAGGAAAATGG	14	Long Reads (vamos)	7-15bp	2	2	0
chr11:974068:GAAGGGAGTGGGTGGCCCGTGTTCTGGTGCCTGAGTGGTCCCAT	44	Long Reads (vamos)	16bp+	4	4.05102040816327	0.0489164738060173
chr11:97417584:ATACCAATTTTATATATAT	19	Long Reads (vamos)	16bp+	2	1.98913043478261	0.0108695652173913
chr11:97417678:GTATATATAGTACGGCACA	19	Long Reads (vamos)	16bp+	5	4.73913043478261	0.194508009153318
chr11:97420466:AAGAAGAAGAGAGAAGAGCA	20	Long Reads (vamos)	16bp+	4	4.23809523809524	0.278857142857143
chr11:97420617:AGATGAAACTACCATTCATATTTCTTCCGATC	32	Long Reads (vamos)	16bp+	2	2	0
chr11:97425394:AAATATGTTTTGTATTTCGT	20	Long Reads (vamos)	16bp+	2	2.19230769230769	3.3001998001998
chr11:97430853:AAAATTTAAAAACA	14	Long Reads (vamos)	7-15bp	3	3	0.19047619047619
chr11:97431539:GCTCTTTCTTTCTTTTGGA	19	Long Reads (vamos)	16bp+	2	2	0
chr11:97436135:ATATATATATATA	13	Long Reads (vamos)	7-15bp	2	1.97938144329897	0.0204037800687285
chr11:9744877:CAAAAAAGAAAAAA	14	Long Reads (vamos)	7-15bp	2	2	0.021505376344086
chr11:97452727:TAGTAACAATAGAGAATCAAAGAACAAGTAAAAGAGAGTCTTT	43	Long Reads (vamos)	16bp+	2	2	0
chr11:97453296:TGTT	4	Long Reads (vamos)	4-6bp	6	6.17647058823529	0.289915966386555
chr11:97465398:AAATGTGGCCTTGGTACAAAA	21	Long Reads (vamos)	16bp+	2	2	0
chr11:97468808:TTTCACTCAATAGAATACTAAGA	23	Long Reads (vamos)	16bp+	2	2	0
chr11:97479470:ATTTTTTATTTTAAT	15	Long Reads (vamos)	7-15bp	2	2	0.0235294117647059
chr11:97494497:CTTTATATAATATT	14	Long Reads (vamos)	7-15bp	2	2	0
chr11:97498550:AAATACAGAAATTATTAA	18	Long Reads (vamos)	16bp+	2	2	0
chr11:9750339:CAAAA	5	Long Reads (vamos)	4-6bp	6	5.78260869565217	0.237935977066412
chr11:97519583:ATA	3	Long Reads (vamos)	2-3bp	14	14.2380952380952	2.90285714285714
chr11:975203:AGAGTAGCGGTGGGGTCCTCGGTCTCCCTCGTGTGAGCCGACGTCGG	47	Long Reads (vamos)	16bp+	35	26.1679389312977	102.06388725778
chr11:97527417:GTAATTCACTGCCTCAAAA	19	Long Reads (vamos)	16bp+	2	1.9873417721519	0.0126582278481013
chr11:97529209:GTATATATGTATATGTGTGT	20	Long Reads (vamos)	16bp+	6	5.88888888888889	0.365079365079365
chr11:97533392:AATTTACCTAGGAGTAG	17	Long Reads (vamos)	16bp+	2	2	0
chr11:97538424:CAATAAATTAT	11	Long Reads (vamos)	7-15bp	3	3	0
chr11:97547435:AAAAAGTTACTTTACACACTG	21	Long Reads (vamos)	16bp+	2	1.9746835443038	0.0249918857513794
chr11:97556406:GCATCATGAAAAGAGAAACCGCTTTGAAATCAGACAGATATATAGTTAAATGCTTTCTGTTCCTTTACTGACTTTGTTACCTTGGGAAACAGTTATCCTCTCTCTCCCTTATTAAGGTTAAAATAATAATAGATTGTTAGCAGTGTTGTTGCAAGGATGAGAGAGATCATTTGAATAGGGCTCTTTGACAGACCAAAAATTCTCAATAAGAGTTGACAAAATGGTGCTGATATTAATGTT	240	Long Reads (vamos)	16bp+	2	2.02777777777778	0.0273865414710485
chr11:97559879:TTTTTTA	7	Long Reads (vamos)	7-15bp	5	4.67460317460317	0.301269841269841
chr11:97565375:TTTAATTTAAACATGTTTACA	21	Long Reads (vamos)	16bp+	2	2	0
chr11:9758354:CGCTCCGCTCCGGGC	15	Long Reads (vamos)	7-15bp	2	1.96774193548387	0.0315568022440393
chr11:97588441:ATCT	4	Long Reads (vamos)	4-6bp	14	13.6967213114754	0.692385855575125
chr11:97594520:ATATATCACATATATCACATTGAT	24	Long Reads (vamos)	16bp+	25	24.7611940298507	1.50645269891146
chr11:97598618:CATTAATAAAGTTTCAAAGT	20	Long Reads (vamos)	16bp+	2	1.98684210526316	0.0131578947368421
chr11:97600037:ATA	3	Long Reads (vamos)	2-3bp	13	13.192	1.59187096774194
chr11:97617775:TTTAAATATTTATAAA	16	Long Reads (vamos)	16bp+	2	2	0
chr11:97617828:TATACATACAATATAATGTATACATCATATAATATGATGTATACATACAATATAATG	57	Long Reads (vamos)	16bp+	7	7.03149606299213	0.443444569428821
chr11:97626257:ATAGATAGAT	10	Long Reads (vamos)	7-15bp	9	8.64885496183206	0.444979448032883
chr11:97635546:GGAA	4	Long Reads (vamos)	4-6bp	8	7.8125	0.676238738738739
chr11:97638435:AAAAAAAAA	9	Long Reads (vamos)	7-15bp	4	3.99206349206349	0.807936507936508
chr11:97641225:ATGACAGGTTGATGGGTGCAGCAAGCCACCATTGCACGTGTATGCCTATATAACAAACCTGCACATTCTGCAC	73	Long Reads (vamos)	16bp+	2	1.98947368421053	0.0105263157894737
chr11:97641719:TTTATATGTAAAGA	14	Long Reads (vamos)	7-15bp	2	1.98571428571429	0.0142857142857143
chr11:97644925:ATATATATAATAT	13	Long Reads (vamos)	7-15bp	4	4.31007751937984	1.8249757751938
chr11:97645678:AGATGTAAGTTATAGATAT	19	Long Reads (vamos)	16bp+	3	2.8961038961039	0.0943267259056733
chr11:97659218:GAAA	4	Long Reads (vamos)	4-6bp	36	36.3507462686567	14.9512400403995
chr11:97667557:GTGGGGACTTGGAGAACTTTTGTGTCTAGCTAAAGGATTGTAAATGCACCAATCAGCACTCTGTGTCTAGCTCAAGGTTTGTAAACACACCAATCAG	97	Long Reads (vamos)	16bp+	2	2	0
chr11:97669153:AAATAAATTTAAA	13	Long Reads (vamos)	7-15bp	2	1.98571428571429	0.0142857142857143
chr11:97671034:TATATATATATACATATATACG	22	Long Reads (vamos)	16bp+	4	4.10091743119266	0.369351002378525
chr11:97671227:CTTTTTTTTT	10	Long Reads (vamos)	7-15bp	3	2.98333333333333	0.604761904761905
chr11:97692130:AATTACCAGGTGATATACATA	21	Long Reads (vamos)	16bp+	2	1.98630136986301	0.0136986301369863
chr11:97692245:TATTATTAATATTTTCAT	18	Long Reads (vamos)	16bp+	3	2.98958333333333	0.0104166666666667
chr11:97697536:TTCTC	5	Long Reads (vamos)	4-6bp	16	15.5538461538462	1.67537268932618
chr11:9770772:TTG	3	Long Reads (vamos)	2-3bp	12	12.469696969697	3.24334952579227
chr11:97713778:ATTACTAATGGTA	13	Long Reads (vamos)	7-15bp	2	2	0
chr11:97717236:TGTCTGGAGTT	11	Long Reads (vamos)	7-15bp	2	2	0
chr11:97717293:TTCCTTCCAGTGGGTTCATGGTCTCGCTGGCTTCATGAGTGAAGCTGCAAACCTTCTGGGTGAGTGTTACAGCTTTTAAAGGC	83	Long Reads (vamos)	16bp+	2	2	0
chr11:97717628:AGTGCTGATTGGTGCATTTACAATGCTTTACCTAGACA	38	Long Reads (vamos)	16bp+	4	3.8641975308642	0.118827160493827
chr11:97731015:ATATATATATATAAATAT	18	Long Reads (vamos)	16bp+	10	10.8518518518519	79.91818684356
chr11:97736005:AAAAAAA	7	Long Reads (vamos)	7-15bp	6	6.11278195488722	2.04021417179312
chr11:9774366:TTTTG	5	Long Reads (vamos)	4-6bp	7	6.828125	0.489911417322835
chr11:97744913:ACAGAGTGCTGATTGGTGTATTCACAATCCCTTAGCTAGACATAAAGATTCTCCAAGTCCCCACCAGATTAGGTAGATACAGAGTGTCAATTGGTGCATTCCACAAACCCTGAGCTAGACACAGGGTGCTGATTGGTGTGTTCACAAACCTTGAGCTAGAC	161	Long Reads (vamos)	16bp+	3	3	0
chr11:97748754:TTCATCCAGAAGCTTCTGTGGGAAAAACAA	30	Long Reads (vamos)	16bp+	2	2	0
chr11:97754216:TTTTTGTTTG	10	Long Reads (vamos)	7-15bp	3	2.53333333333333	0.27051282051282
chr11:97759239:ATTTTATTTTAAAATTT	17	Long Reads (vamos)	16bp+	2	2	0
chr11:97764303:TTGATAAAAAATCAATGATACACA	24	Long Reads (vamos)	16bp+	2	2	0
chr11:97765780:GTTTTGTTTTGTTTTT	16	Long Reads (vamos)	16bp+	2	2.09734513274336	0.106510745891277
chr11:97780821:CTGTTTTGGTACCAGTACCTTG	22	Long Reads (vamos)	16bp+	2	2	0
chr11:97785835:TCTGCTGCAGG	11	Long Reads (vamos)	7-15bp	4	3.8125	0.153947368421053
chr11:97797667:ATATATTGTAGTTATATATACATATATTGTTAACTACA	38	Long Reads (vamos)	16bp+	3	3.15189873417722	0.258682246024018
chr11:97797997:ACTGTATACTATAT	14	Long Reads (vamos)	7-15bp	3	2.97674418604651	0.0229822161422709
chr11:97798898:TAAGAATACACCATATAATACATATAGCATAAAAAATATCTGTTAGTTGATAGTTTATGTTATTGGTAAGGCTTCTGGTCAACTGCTGCTATTAGTAGTTAAGCTTTGGGGT	112	Long Reads (vamos)	16bp+	2	2	0
chr11:97818191:AACCTACATTTAATTAGGTACATAT	25	Long Reads (vamos)	16bp+	2	1.98648648648649	0.0135135135135135
chr11:97826145:TGGAAATTTACACAGGAA	18	Long Reads (vamos)	16bp+	2	2	0
chr11:97826512:AAAAC	5	Long Reads (vamos)	4-6bp	8	7.77611940298507	0.566041970598137
chr11:9782869:AAAAGAAA	8	Long Reads (vamos)	7-15bp	4	4.03731343283582	0.261755134103916
chr11:97839334:GAAAAAAAGAAGAAA	15	Long Reads (vamos)	7-15bp	2	2.43089430894309	0.24723443955751
chr11:97840026:AAAATAAAAATTAAAA	16	Long Reads (vamos)	16bp+	2	2.03488372093023	0.03406292749658
chr11:97842085:AACAA	5	Long Reads (vamos)	4-6bp	5	4.98684210526316	0.0931578947368421
chr11:97845407:ATATATACAC	10	Long Reads (vamos)	7-15bp	5	5.40495867768595	0.84297520661157
chr11:97850458:AAATAAATAAAT	12	Long Reads (vamos)	7-15bp	2	1.97674418604651	0.0229822161422709
chr11:97851422:ACACAAACAC	10	Long Reads (vamos)	7-15bp	5	5.06	0.137777777777778
chr11:97854018:TTTTCTTAGAAAACTTGTAA	20	Long Reads (vamos)	16bp+	2	1.98684210526316	0.0131578947368421
chr11:97858756:AATTACCTAGGCTTGTCTTG	20	Long Reads (vamos)	16bp+	2	2.01333333333333	0.0133333333333333
chr11:97887849:TATATATATATG	12	Long Reads (vamos)	7-15bp	4	4.0188679245283	0.247259658580413
chr11:97889755:TTTTTTTTCTTTTTTCTTT	19	Long Reads (vamos)	16bp+	3	2.90163934426229	0.353881587860723
chr11:97890705:CTACAAAAGCCTC	13	Long Reads (vamos)	7-15bp	2	1.97183098591549	0.0277665995975855
chr11:97899566:ATTTTATTTTATTTTAA	17	Long Reads (vamos)	16bp+	2	2	0
chr11:97899853:ACATATTAAAATAAATTCTTCAGAGAGAACCA	32	Long Reads (vamos)	16bp+	2	1.74157303370787	0.193820224719101
chr11:97900454:AAAAAAAAAAAAA	13	Long Reads (vamos)	7-15bp	3	2.984	0.419096774193548
chr11:97911186:AAACAAACAAAC	12	Long Reads (vamos)	7-15bp	3	3	0
chr11:97914671:AGTATATATGTATATATAGTATATATACGTATATATGT	38	Long Reads (vamos)	16bp+	10	9.05970149253731	2.37234878240377
chr11:97915573:ATTTTGATTTAGTTCC	16	Long Reads (vamos)	16bp+	2	2	0
chr11:97916518:GTGATAATTAAAT	13	Long Reads (vamos)	7-15bp	3	2.97674418604651	0.0229822161422709
chr11:97923548:GCTGTTCTACAGCCACT	17	Long Reads (vamos)	16bp+	4	3.95327102803738	0.101569388114971
chr11:97927387:AATAA	5	Long Reads (vamos)	4-6bp	10	9.828125	0.348179133858268
chr11:97931189:AAAGTTATTTTCCTGGTAGAA	21	Long Reads (vamos)	16bp+	2	2	0
chr11:97934375:ATATGTATGTTATTTTATATACACAGATAAGATAC	35	Long Reads (vamos)	16bp+	2	1.98648648648649	0.0135135135135135
chr11:97936641:TCATGGTATATTATGAGTATTT	22	Long Reads (vamos)	16bp+	4	3.7816091954023	0.17268110130981
chr11:97955848:AAATAAATAAAAAT	14	Long Reads (vamos)	7-15bp	2	2.08860759493671	0.0817916260954236
chr11:97969339:CTGATTCAATTTCCAGAAT	19	Long Reads (vamos)	16bp+	3	3	0
chr11:97972349:ATATATATATGTGTTCCATATATATATATAC	31	Long Reads (vamos)	16bp+	9	9.02222222222222	1.12636815920398
chr11:97974075:AATTTTAAGTCTATAA	16	Long Reads (vamos)	16bp+	2	2	0
chr11:9797972:TGAA	4	Long Reads (vamos)	4-6bp	8	8.0531914893617	0.244452070464425
chr11:97985906:TAA	3	Long Reads (vamos)	2-3bp	9	9.2436974789916	0.931633670417319
chr11:97989292:ATATATTATATATTAGTT	18	Long Reads (vamos)	16bp+	4	3.98924731182796	0.010752688172043
chr11:9798950:CAAAAAAA	8	Long Reads (vamos)	7-15bp	5	5.25	0.723282442748092
chr11:980013:TGTCCTGGAGCGGTGACAGGCTGCCCGGTGCCG	33	Long Reads (vamos)	16bp+	31	30.3582089552239	195.705308046235
chr11:98004919:TGTATATACATATATATATAT	21	Long Reads (vamos)	16bp+	2	2	0
chr11:98005828:CTAAATTATATTCTAT	16	Long Reads (vamos)	16bp+	2	2	0
chr11:98008746:TATTTTCTCTAGCTTACTT	19	Long Reads (vamos)	16bp+	2	2	0
chr11:98016982:CACAGAATTAGAAAAAACT	19	Long Reads (vamos)	16bp+	2	2	0
chr11:98033950:ATTAATTTTGTATCCTGAAACTTTGATGAATTTGTTTACCAGTTCTAGGAGCTTTTTGGAGGAATCTTTAGGGTTTTCTAGATATACAGTCATATCATCAGCAAACAGTGACAGTGACTTCTTCTTTAACAATTTTGGATGTCCTTTATTTCTTTCTCTTGTCTGA	166	Long Reads (vamos)	16bp+	2	2	0
chr11:98037113:AAAAC	5	Long Reads (vamos)	4-6bp	7	7.1304347826087	0.307398932112891
chr11:98040448:TCTAATAGGAGAG	13	Long Reads (vamos)	7-15bp	6	5.26612903225806	0.733477576711251
chr11:98040628:TAGA	4	Long Reads (vamos)	4-6bp	11	11.0840336134454	0.958980202250392
chr11:98057506:AGAGAGAG	8	Long Reads (vamos)	7-15bp	6	6.0241935483871	1.29209284028324
chr11:98059653:GTGTGTGTGCAC	12	Long Reads (vamos)	7-15bp	4	4.325	0.422899159663866
chr11:98062230:TATCATGGTATA	12	Long Reads (vamos)	7-15bp	2	1.98571428571429	0.0142857142857143
chr11:98076009:TATC	4	Long Reads (vamos)	4-6bp	12	12.0648148148148	1.40697473174109
chr11:98079305:AAAAAAATAAAAAT	14	Long Reads (vamos)	7-15bp	2	2.08045977011494	0.121357925688319
chr11:98081921:TGGGAGGTGATTTCTAA	17	Long Reads (vamos)	16bp+	2	2	0
chr11:98084579:AAACATGTAAAATCT	15	Long Reads (vamos)	7-15bp	2	1.98571428571429	0.0142857142857143
chr11:98084989:TATATATATATTTAGTGTATATATATTTTCTTTAGTG	37	Long Reads (vamos)	16bp+	4	4.15533980582524	0.171711403007805
chr11:98085783:TTTTTC	6	Long Reads (vamos)	4-6bp	8	7.64925373134328	2.18432274716642
chr11:98119363:TTGTTTGAAATAGTTTCAGATGGAA	25	Long Reads (vamos)	16bp+	3	3	0
chr11:98135932:TGTAAAACGCACCAATCAGTGCTC	24	Long Reads (vamos)	16bp+	5	4.81034482758621	0.155022488755622
chr11:98136912:TTTTTTG	7	Long Reads (vamos)	7-15bp	7	6.70676691729323	0.49669628616997
chr11:98139159:ATAGATATAAATGGAATTTATAAATG	26	Long Reads (vamos)	16bp+	2	2	0
chr11:98145924:GCATATAGCTGTATACTGTTAGGAGCACTCAGA	33	Long Reads (vamos)	16bp+	2	1.98979591836735	0.0102040816326531
chr11:98154217:TTTTTTGTTTTGTTTTG	17	Long Reads (vamos)	16bp+	2	1.94897959183673	0.0489164738060173
chr11:98156080:ATTTACATAGGGCATAAAAGACTGGTTGGAACAGGTGTGCC	41	Long Reads (vamos)	16bp+	2	2.01333333333333	0.0133333333333333
chr11:98160691:GGATGATGAAGTGAGAAGAAA	21	Long Reads (vamos)	16bp+	2	1.98648648648649	0.0135135135135135
chr11:98164574:ACAAAA	6	Long Reads (vamos)	4-6bp	4	4.1358024691358	0.143827160493827
chr11:98168434:AAAAC	5	Long Reads (vamos)	4-6bp	5	5.03896103896104	0.116883116883117
chr11:98184930:GCTGATTGGTCCATTTTACAGAGA	24	Long Reads (vamos)	16bp+	5	5	0
chr11:98188288:CTCTCAAATAGTAAATTACTTCA	23	Long Reads (vamos)	16bp+	2	2	0
chr11:98188672:TTTG	4	Long Reads (vamos)	4-6bp	7	7.05607476635514	0.317580673602539
chr11:98190664:CTGTTGACTTTACAGTT	17	Long Reads (vamos)	16bp+	2	2	0
chr11:98191074:TAAA	4	Long Reads (vamos)	4-6bp	10	9.73015873015873	1.99060317460317
chr11:98209695:TTA	3	Long Reads (vamos)	2-3bp	12	12.0826446280992	3.55977961432507
chr11:98210620:ATAG	4	Long Reads (vamos)	4-6bp	11	10.9457364341085	16.1454699612403
chr11:98213621:TATC	4	Long Reads (vamos)	4-6bp	14.5	14.5	1.51181102362205
chr11:98214068:TCTA	4	Long Reads (vamos)	4-6bp	20	20.3053435114504	2.72143276570757
chr11:98218422:TTTCTTTTT	9	Long Reads (vamos)	7-15bp	3	3.1969696969697	0.556326625028915
chr11:98219294:AAAATTTATCAAAATTTTA	19	Long Reads (vamos)	16bp+	2	1.98648648648649	0.0135135135135135
chr11:98220015:ATATATATATTTGATGAATTTATAC	25	Long Reads (vamos)	16bp+	2	2.45454545454545	0.25
chr11:98220211:TGGTAAATTTATACATATATA	21	Long Reads (vamos)	16bp+	2	2	0
chr11:98223634:GAAGTAGAAATTTGCT	16	Long Reads (vamos)	16bp+	3	3	0
chr11:98229561:ATAGTTCTTACT	12	Long Reads (vamos)	7-15bp	4	3.99019607843137	0.00980392156862745
chr11:98240481:CAATCAGCGCTCTGTGTCTAGCTAAAGATTTCTGAATGCACCATTCAGCACTCTGTAAAAATGGAC	66	Long Reads (vamos)	16bp+	3	2.99029126213592	0.00970873786407767
chr11:98243195:AAAAAAAAAAAA	12	Long Reads (vamos)	7-15bp	2	2.04918032786885	0.162850562254437
chr11:98243230:CTAAACTCAGCGTCCTATTTTCAGTGAAGGTTTGTATTCTTTTTTCCAAATCAAATAA	58	Long Reads (vamos)	16bp+	2	2	0
chr11:98243669:GCAGTGAGTGTTACAGTTCATAAAGGCAGTGCTTCCAGAGTTGTTTGTTCCTCCCAGTGGGTTCATAGTCTCTCTGGCTTCAGGAGTGAAGCCGCAGAACTTT	103	Long Reads (vamos)	16bp+	2	2	0
chr11:98244077:AGTTGATTGGTCCATTTTACAGAG	24	Long Reads (vamos)	16bp+	9	8.99206349206349	0.279936507936508
chr11:98248321:TTATTTCTACTCTGATAT	18	Long Reads (vamos)	16bp+	2	2.18072289156627	0.149867763737878
chr11:9826446:AAAAAGTGAATTTTGT	16	Long Reads (vamos)	16bp+	2	2	0
chr11:9826886:TCTATGCAACCTCTGCCTCCCGG	23	Long Reads (vamos)	16bp+	2	1.98571428571429	0.0142857142857143
chr11:9828828:GATAAATATGGGAATAAAGGGTGACTTTATTTATATTCCCCACTTCCTCTCCAATTACTCTTTTGAAAAGGAAATAACTGAGCT	84	Long Reads (vamos)	16bp+	2	1.98648648648649	0.0135135135135135
chr11:98295414:TGCCCAGCTAATTTTTGTATTTT	23	Long Reads (vamos)	16bp+	2	2	0
chr11:9829552:TATC	4	Long Reads (vamos)	4-6bp	9	8.93457943925234	0.250396755422324
chr11:98299644:ATATATATACAATATATATAG	21	Long Reads (vamos)	16bp+	5	4.90434782608696	0.104805491990847
chr11:98302716:GTGTGTGTACACATATATACGTGTGTGTATATATATATATAGTGTGTGTGTATATATATATTCATATATATATGAATGTACCAATATTTTGTGTATATTTAAGATTGGAATGACTGGATAATACAACATTTATATCTTTACACTTACTGGTAATGACAAATCATTTTCTATGCACATGCCATTAATATTTTTTATAAGAATCTGGTGTGTGA	212	Long Reads (vamos)	16bp+	2	2	0
chr11:98303557:TTCTTCCTCCTCCTCCTTTTT	21	Long Reads (vamos)	16bp+	2	1.93827160493827	0.058641975308642
chr11:9830739:AAAAACA	7	Long Reads (vamos)	7-15bp	9	8.98518518518519	0.895301271420674
chr11:98307551:AAGGAAAAAGAAGGAAGGAAGG	22	Long Reads (vamos)	16bp+	2	2.43589743589744	0.26525198938992
chr11:98317938:AGATATTTTATGTGTAAGTAA	21	Long Reads (vamos)	16bp+	2	2	0
chr11:98324881:TTTA	4	Long Reads (vamos)	4-6bp	5	5.56756756756757	0.465847665847666
chr11:98331225:TGTATATATA	10	Long Reads (vamos)	7-15bp	7	6.97849462365591	0.390836839644694
chr11:98331535:ATT	3	Long Reads (vamos)	2-3bp	10	10.4416666666667	1.20665266106443
chr11:983365:TTTA	4	Long Reads (vamos)	4-6bp	8	7.76404494382022	0.523237997957099
chr11:98340178:TCTCTTATCATT	12	Long Reads (vamos)	7-15bp	2	2.13541666666667	0.118311403508772
chr11:98341300:AAAT	4	Long Reads (vamos)	4-6bp	8	7.92783505154639	0.192654639175258
chr11:98353123:AGTGGGTAGCTCCTTTCCACAGGCAGGTCGTCCCAACGAGTTCACCTCTCAGGACAGAGGAGACCCGG	68	Long Reads (vamos)	16bp+	2	1.98571428571429	0.0142857142857143
chr11:98360489:ATATAG	6	Long Reads (vamos)	4-6bp	10	10.3193277310924	0.676826662868537
chr11:98362613:ATT	3	Long Reads (vamos)	2-3bp	9	9.40869565217391	1.98062547673532
chr11:9837369:AATTTACATAAATA	14	Long Reads (vamos)	7-15bp	2	2	0
chr11:98379840:TGCTGTTAGTTAAAATA	17	Long Reads (vamos)	16bp+	2	1.75	0.189473684210526
chr11:98380220:GCCAGAAGACATGTACACTAATT	23	Long Reads (vamos)	16bp+	2	2	0
chr11:98385512:ATATCTATATATCG	14	Long Reads (vamos)	7-15bp	3	3.38383838383838	0.259327973613688
chr11:98387602:TTTGATTAAA	10	Long Reads (vamos)	7-15bp	3	3.01190476190476	0.0119047619047619
chr11:98389367:TAGAGATGGGGG	12	Long Reads (vamos)	7-15bp	2	1.97183098591549	0.0277665995975855
chr11:98394651:CAGGTAATCGGAATGAGTCAGGGTGGAG	28	Long Reads (vamos)	16bp+	4	3.89655172413793	0.303127506014435
chr11:9839650:GAGGCCTTCAGGGTAGTACCTGTGGGGAGCTCACTCTCATCTGAAACTGGGATGGTAGAGACAGATATTGAAGAAATGATTAGCTCAAAGCA	92	Long Reads (vamos)	16bp+	3	2.97260273972603	0.0270167427701674
chr11:98405861:TTTTTA	6	Long Reads (vamos)	4-6bp	6	6.16788321167883	0.728960927436668
chr11:98419648:ACAGAGCACTGATTGGTGCATTTTTACAGAGTGCCGATTGGTGCATTTACAATCCTTTAGCTAGTC	66	Long Reads (vamos)	16bp+	4	4	0
chr11:98421224:TCCTGTCTTTCTCTCTCTCTTTGACTCCTGCTTTGTCTCTGTCTCT	46	Long Reads (vamos)	16bp+	3	2.99115044247788	0.0445638432364096
chr11:98423333:TGCCCAAGAACCTGCAACGGTCCCTGGACCCTGCTGATCAGAATAGTTGCACTCACCAACACAGCAGCAGAAACAACCCC	80	Long Reads (vamos)	16bp+	4	3.59047619047619	0.244139194139194
chr11:98424916:TTTTACAAAGTGCTGATTGGTCCATTTTACAATCCTTTAGCTAGACACAGCGCTGACTGGTGCAT	65	Long Reads (vamos)	16bp+	2	2	0
chr11:98428434:GCTTCAGTTATTTAG	15	Long Reads (vamos)	7-15bp	2	2	0
chr11:98430966:TTTTTTTTC	9	Long Reads (vamos)	7-15bp	5	4.97794117647059	0.555065359477124
chr11:98444486:AGTATAAATGTGGAAA	16	Long Reads (vamos)	16bp+	2	2	0
chr11:98445625:ACTCCTATCTGTATC	15	Long Reads (vamos)	7-15bp	2	1.97701149425287	0.0227211975407645
chr11:98479063:TTATAT	6	Long Reads (vamos)	4-6bp	23	22.0962962962963	9.38618021006081
chr11:98483320:AAATTATTTAGAATGAAATCATTTGCATTTATTTATAAGTAG	42	Long Reads (vamos)	16bp+	2	2	0
chr11:9848438:AAGGAAAAGGCAGAGAATATGAGATTTCACACTAAGCATACTTTAAAATAAATAAATTACAGCAATTTAAATGACCACATAAGC	84	Long Reads (vamos)	16bp+	2	1.98666666666667	0.0133333333333333
chr11:98498412:ATCCTTTGAATTGGAAATGTAATATTGTC	29	Long Reads (vamos)	16bp+	2	2	0
chr11:9850233:GATT	4	Long Reads (vamos)	4-6bp	9	9.02105263157895	0.127211646136618
chr11:98503689:ATATAATATATTATATAT	18	Long Reads (vamos)	16bp+	3	3.08870967741935	0.0814975085234723
chr11:98504583:GTAATAATTTAGTA	14	Long Reads (vamos)	7-15bp	2	2	0
chr11:98509935:TATGTATATATA	12	Long Reads (vamos)	7-15bp	2	2	0
chr11:98525300:TTAAAAATAAATAAATT	17	Long Reads (vamos)	16bp+	2	1.9875	0.0125
chr11:98527127:TTTTTTTTGAGATGGAATGTCACTCTGTTGCCCAGGCTGGAGGGCAATGGTGCGATCCCGGCTCACTGCAAACTCCACCTCCCGGGTTTACCCCATTCTCCTGCCTCAGCCTCCCAAGAAGCTGGGACTACAGGCGTCTGCCACCATGTCTGGCTAAT	158	Long Reads (vamos)	16bp+	2	2	0
chr11:98528719:ATATGCCTATATGATTATGTTTTCAATAAAAATAAGAGCTATATTATAATTTTAATCGGTAAGATATTTTATACAGTTAAAAGTTATGAATTCC	94	Long Reads (vamos)	16bp+	2	2	0
chr11:98538531:TAAA	4	Long Reads (vamos)	4-6bp	16	15.8582677165354	1.42419697537808
chr11:98538805:TTAAGTCTCCTATATCTTCAGTTGT	25	Long Reads (vamos)	16bp+	3	3	0
chr11:98539032:AAGGGAGAAAGACAGG	16	Long Reads (vamos)	16bp+	3	2.57943925233645	0.245988361840945
chr11:98540589:TTTTGTAGAATTAAAGAAAATATC	24	Long Reads (vamos)	16bp+	2	2	0
chr11:98544911:TATACTTAATGTAATTTGCTAAC	23	Long Reads (vamos)	16bp+	2	2	0
chr11:98557111:TGAGGCAGAGGTTGCAGTGAGCC	23	Long Reads (vamos)	16bp+	2	2	0
chr11:98557259:GTGTGTGTATATATA	15	Long Reads (vamos)	7-15bp	2	1.98611111111111	0.0420579029733959
chr11:98563478:AATAATAACCAAACATAATAAAA	23	Long Reads (vamos)	16bp+	2	2	0
chr11:98565465:CACTGATGTACAATGAGATTGATCTTCACAGTGAAACCTTTTCCACATTCATTGCACACATAAGGTTTCTCTCCACTACAAGTTCGCTGATGAGCAATTAGATAGCGCTTCATTGTAAAGCCCTTTCCACACTCACAGTACATATAGGATTTCTC	155	Long Reads (vamos)	16bp+	3	3	0
chr11:98568450:TTTA	4	Long Reads (vamos)	4-6bp	15	14.8358208955224	2.09314330602626
chr11:9857719:AATTTTCTTGATTTTTA	17	Long Reads (vamos)	16bp+	2	2	0
chr11:98580716:AAAAAGAAGAAAGAAAGAAAAAGAAGAAAGAAAGAGAAAAAAAGA	45	Long Reads (vamos)	16bp+	5	5.18939393939394	0.49057367568818
chr11:98589250:ATTACACTGTCATGAGGTT	19	Long Reads (vamos)	16bp+	2	2	0
chr11:98593692:ACAGCTATATCACAGTTATAAATTCAACTGTTTACTTTTGTTTTCAAATTTTGAATATGTTTTCTCCCTGCCTCTTACCTCCAT	84	Long Reads (vamos)	16bp+	2	2	0
chr11:98602098:ATCTATTTTGAGTT	14	Long Reads (vamos)	7-15bp	2	2	0
chr11:98609119:ACACACAC	8	Long Reads (vamos)	7-15bp	3	3.1965811965812	0.19378131447097
chr11:98611246:TAAATATATAATATAAATATTCATATTACATATAATATTTATATTATATATTTAGATT	58	Long Reads (vamos)	16bp+	5	5.17543859649123	0.269833876727216
chr11:98611608:ATATATAATATAA	13	Long Reads (vamos)	7-15bp	2	2.08235294117647	0.100280112044818
chr11:98620853:TTTATCCCATTTATTTATTAT	21	Long Reads (vamos)	16bp+	2	2.1063829787234	0.0960878517501716
chr11:98622049:TCCCTCCCCCCCTCCTCTCCCTCCCCTCCTCCTTTCC	37	Long Reads (vamos)	16bp+	3	3.21929824561404	0.225818972209284
chr11:98634037:TATC	4	Long Reads (vamos)	4-6bp	11	10.9454545454545	0.363969974979149
chr11:98650480:AATA	4	Long Reads (vamos)	4-6bp	7	7.11764705882353	0.308075772681954
chr11:98655903:AATTGGACATCCTTGCGCAAATAAAATAACCATGACTTAGAAATTATTAACCAATA	56	Long Reads (vamos)	16bp+	2	2	0
chr11:9867279:AAATTGAAAAACACAAGGAGATATTATCTTGTCCCAGTT	39	Long Reads (vamos)	16bp+	2	2	0
chr11:98678804:TATT	4	Long Reads (vamos)	4-6bp	11	11.2053571428571	1.15564671814672
chr11:98685823:CAAAAAAA	8	Long Reads (vamos)	7-15bp	5	4.87121212121212	0.403134397409207
chr11:98690153:TACATTTCAAATGTAT	16	Long Reads (vamos)	16bp+	2	2.15116279069767	0.129822161422709
chr11:98691224:ATATTTGTAATG	12	Long Reads (vamos)	7-15bp	2	1.97183098591549	0.0277665995975855
chr11:98694996:GATA	4	Long Reads (vamos)	4-6bp	11	9.94285714285714	2.61208791208791
chr11:98709165:AAAC	4	Long Reads (vamos)	4-6bp	8	7.825	0.632983193277311
chr11:98711602:ATACACATACACA	13	Long Reads (vamos)	7-15bp	2	1.9625	0.0365506329113924
chr11:98712070:TGTATGTGTG	10	Long Reads (vamos)	7-15bp	3	2.96666666666667	0.0325842696629213
chr11:9871470:TTA	3	Long Reads (vamos)	2-3bp	15	14.6470588235294	3.77080610021786
chr11:98719228:AAGATTTGAAAGTGACCCAGGTGTCAATCAACAGATGAATGGATAACGAAAATGTGGTACATATTC	66	Long Reads (vamos)	16bp+	2	2	0
chr11:98724575:AAGAAAAAGAAAAA	14	Long Reads (vamos)	7-15bp	2	2.08888888888889	0.104369538077403
chr11:98725040:TTAACAAAATATTTAAATA	19	Long Reads (vamos)	16bp+	2	2	0
chr11:98729302:TTAT	4	Long Reads (vamos)	4-6bp	11	10.9107142857143	1.41537966537967
chr11:98730230:AAAT	4	Long Reads (vamos)	4-6bp	7	7.04494382022472	0.270684371807967
chr11:98733284:TGTTGGGAGAAAAGCTGAG	19	Long Reads (vamos)	16bp+	2	1.99009900990099	0.0099009900990099
chr11:98736844:AAAAAAAAAAAG	12	Long Reads (vamos)	7-15bp	2	2.00934579439252	0.216892964203844
chr11:98737820:TTTCTTTTTTTATTATACT	19	Long Reads (vamos)	16bp+	2	1.96103896103896	0.0642515379357485
chr11:98754209:TTTTG	5	Long Reads (vamos)	4-6bp	9	9.30081300813008	0.310409169665467
chr11:98762926:AAAAGGTTCTCCAAGGCCCCACCAGAGTAGCTAGATACAGAGTGTCGATTGGTGCACTCACAAACCCTGAGCTAGACCCAGGGTGCTGATTGGTGTGCTTACAAACCTTGAGCTGGATACAGAGTGCCGATTGGTGTATTTACAATCCCTGAGCTAAACAT	161	Long Reads (vamos)	16bp+	2	2	0
chr11:98769553:TTTA	4	Long Reads (vamos)	4-6bp	15	15.0615384615385	0.864400715563506
chr11:98770127:GTGGGGCAGAGGCGCTCCCCACATCTCAGACGATGGGCGGCCGGGCAGAGACGCTCCTCACTTCCTAGACGGGATGCG	78	Long Reads (vamos)	16bp+	3	3.87155963302752	1.3166836561332
chr11:98772484:GCTGGGACTACAG	13	Long Reads (vamos)	7-15bp	2	2	0
chr11:98791971:TTATATAATAGATCTA	16	Long Reads (vamos)	16bp+	2	2.03125	0.0305921052631579
chr11:98801319:CTCAAAAACAGTCACAGGAATCAATAATACGTACTTCCTACAGTAATCTTACATTTCCAACATTCTCATCTTCTTTATAATAAATCTTTTGTGTTGTGAACCCTCCCTCCACTGTAATTACATTGACACCTTGCTGTGGATGGCACATTTTACAAATTGAAAATAGATATAAGGCCGGACGTGGTGGCTCAGGCCTGTAATCCCAGCACTTTGGGAGGCCAAGGCGGGCAGATCACCTGAGGTCAAGAGTTTGAGACCAGCCTGGCCAACATAGTAAAACCCAGTCTCTACTAAAAATATAAAAGTAGCC	310	Long Reads (vamos)	16bp+	2	2	0
chr11:98810631:AATATAGGCTCAA	13	Long Reads (vamos)	7-15bp	2	2.01234567901235	0.0123456790123457
chr11:98823704:TATTT	5	Long Reads (vamos)	4-6bp	5	4.78899082568807	0.853211009174312
chr11:98829246:TTTGT	5	Long Reads (vamos)	4-6bp	5	6.02678571428571	1.77405083655084
chr11:98839476:GTTTTTTTTTTTT	13	Long Reads (vamos)	7-15bp	2	1.71153846153846	0.382001493651979
chr11:98850004:ACAAACACACAC	12	Long Reads (vamos)	7-15bp	3	3.32456140350877	0.25655954044403
chr11:98857495:AAGAAAATAAAA	12	Long Reads (vamos)	7-15bp	2	1.98924731182796	0.010752688172043
chr11:98874858:AAAACAA	7	Long Reads (vamos)	7-15bp	4	4.31632653061224	0.300967809804334
chr11:98875487:AATCTATGACATAATTCTCCA	21	Long Reads (vamos)	16bp+	2	2	0
chr11:98875805:AGATCTCTCTACAAGTT	17	Long Reads (vamos)	16bp+	3	2.98924731182796	0.010752688172043
chr11:98882063:ATATATATGTGTGTATATATACACACATATATATATCCC	39	Long Reads (vamos)	16bp+	2	1.976	0.0558709677419355
chr11:98901578:AAT	3	Long Reads (vamos)	2-3bp	8	8.024	1.42683870967742
chr11:98917065:AAAAAAAAAAAAAAAG	16	Long Reads (vamos)	16bp+	2	2.256	0.417806451612903
chr11:98934974:CAT	3	Long Reads (vamos)	2-3bp	13	12.9393939393939	0.38404452690167
chr11:98936049:ACATAT	6	Long Reads (vamos)	4-6bp	4	3.92682926829268	0.167419451972297
chr11:98937013:CTTGTAAGAGTAAAAA	16	Long Reads (vamos)	16bp+	2	2.06666666666667	0.0629213483146067
chr11:9893966:CAGGCGTGGTGGCTCACCACTGTAATCGCAGCACTTTGTGAGGCCAAAGTGGGCAGACAGCTTGAGTCTAGGAATTTGAGACCAGCCTGGGCAACATGATGAAACTCTGTCTCTACAAAAAAATACAAAAATCAG	135	Long Reads (vamos)	16bp+	2	2	0
chr11:98942041:GTTTATTATGTAGAAGG	17	Long Reads (vamos)	16bp+	2	2	0.0227272727272727
chr11:9894362:AAAAATTAGCTGGGTGTGGTGGCACGTGCCTGTAGTCCCACCTACTCGGGAGGCTGAGGCAGGAGAATCACTTGAACCTGGGAGGTGGAGGTTGCAGCGAGCTGAAATCGCGCCACTACACTCTAGCCTGGGCGACAGAGCGAGACCCTGTCACAAAAAAAGAAAAA	167	Long Reads (vamos)	16bp+	2	2	0
chr11:9895090:CCAAAACAAACTCAT	15	Long Reads (vamos)	7-15bp	3	2.9746835443038	0.0506329113924051
chr11:98955937:TCCC	4	Long Reads (vamos)	4-6bp	44	47.2700729927007	79.7279948475741
chr11:98959660:AAAT	4	Long Reads (vamos)	4-6bp	6	6.10588235294118	0.21484593837535
chr11:98964948:AGAG	4	Long Reads (vamos)	4-6bp	13	12.4769230769231	1.18163387000596
chr11:98969093:ATAAAAATAGAAAAA	15	Long Reads (vamos)	7-15bp	2	2	0.0285714285714286
chr11:98969308:CATTTATCACTTACATAAG	19	Long Reads (vamos)	16bp+	2	2	0
chr11:98979001:CACACATACA	10	Long Reads (vamos)	7-15bp	3	3.11214953271028	0.157115147240346
chr11:9898060:GAGGAAGAGTCAGAAGGGAAAGTCAGAAGT	30	Long Reads (vamos)	16bp+	2	1.9125	0.131487341772152
chr11:98991244:GGTGCTTAGAGTG	13	Long Reads (vamos)	7-15bp	2	1.97183098591549	0.0277665995975855
chr11:99037564:TTTTTTTCTT	10	Long Reads (vamos)	7-15bp	4	3.72093023255814	0.890261627906977
chr11:99038802:TTCATTATAAAATGTAAGATGTATTA	26	Long Reads (vamos)	16bp+	2	2	0
chr11:99044738:GGGTCCTCTATAAAGTGTC	19	Long Reads (vamos)	16bp+	2	2	0
chr11:99046737:CAAATAAGAATACTCAAACATCTTACTAATAATGCAATA	39	Long Reads (vamos)	16bp+	2	2	0
chr11:99058913:TATACATTATATATAGTTATAAT	23	Long Reads (vamos)	16bp+	2	2.01176470588235	0.0117647058823529
chr11:990623:GCATGGTGCTCCCCCCACCCCATCCTTTCAGCTGG	35	Long Reads (vamos)	16bp+	16	16	0.016260162601626
chr11:99063507:ATAA	4	Long Reads (vamos)	4-6bp	10.5	9.29464285714286	4.20970077220077
chr11:99072056:CCATTTATATGAAGTTGA	18	Long Reads (vamos)	16bp+	2	1.98571428571429	0.0142857142857143
chr11:99076326:CAAAAACAAAACAAAA	16	Long Reads (vamos)	16bp+	2	2.01834862385321	0.0181787291879035
chr11:99076452:CACACACACACAA	13	Long Reads (vamos)	7-15bp	2	1.98913043478261	0.0328475871954133
chr11:99084619:ATTTACCTTTTTCTTCAACTG	21	Long Reads (vamos)	16bp+	2	2	0
chr11:99085417:GAGTTTTTCTAACATTTTTGAAATTTTGGAATTATCATAATAAAAAGAATTACTTCATACTTTTTGGTGCCTTGTAA	77	Long Reads (vamos)	16bp+	2	2	0
chr11:9909869:TGCCATTCCTGACA	14	Long Reads (vamos)	7-15bp	2	2	0
chr11:99100220:TCTCTCTCTCTTTCTT	16	Long Reads (vamos)	16bp+	2	1.96739130434783	0.0318920210224558
chr11:99109001:ATGTAGATACACATATACACATAGTATATGTACATATGTAT	41	Long Reads (vamos)	16bp+	3	3	0
chr11:9911057:AAAAAAAAC	9	Long Reads (vamos)	7-15bp	3	2.87610619469027	0.234513274336283
chr11:99114450:CCTTCTTCTTTCCTTCCTCCTTCTCCTTTTCTTCTTCTT	39	Long Reads (vamos)	16bp+	2	2.02884615384615	0.0282860343539955
chr11:99118923:TATTATAATTATGTTAGATAA	21	Long Reads (vamos)	16bp+	2	2	0
chr11:9912009:CTATAAATTTTTTTTGTTATTTTTTAGCTGGGTGCGGTGGCTCACGCCTGTAATCCCAGCACTTTGGGAGGCTAAGGCAGGCAAATCACAAGGTTAGGAGTTCAAGACCAGCCTGGCCAACATGGTGAAACCCCATCTCTACTAAAAATACAAAAATTAGCTGGGCATAGTGGCGGGTGCCTGTAATCTCAGCTACTCGGGAGGCTGAGGCAGAATAGCTTGAACCTGGGATGCGGAGGTTGCAGTGAGCCGAGATCACTCCACTGCACT	270	Long Reads (vamos)	16bp+	2	1.98989898989899	0.0101010101010101
chr11:99120207:ACCCCACAGATCACCAGTTG	20	Long Reads (vamos)	16bp+	2	1.98901098901099	0.010989010989011
chr11:9913643:AAAAT	5	Long Reads (vamos)	4-6bp	8	8.39393939393939	1.87416146194772
chr11:99140460:TTTTA	5	Long Reads (vamos)	4-6bp	6	6.46875	1.03838582677165
chr11:99143274:ATATATTTTAAAATATATATGTAATATAT	29	Long Reads (vamos)	16bp+	2	2	0
chr11:99151262:TGTGTGTACATGCATT	16	Long Reads (vamos)	16bp+	3	2.6530612244898	0.228908058068588
chr11:9916581:CTTTTTCTTTCTTTTC	16	Long Reads (vamos)	16bp+	2	2.00892857142857	0.20712676962677
chr11:99168578:CAAAA	5	Long Reads (vamos)	4-6bp	7	7.04838709677419	2.63178599527931
chr11:991743:GGCAGGGTGTGGAGAGGGGGC	21	Long Reads (vamos)	16bp+	2	2	0
chr11:99178156:AAAC	4	Long Reads (vamos)	4-6bp	8	8.01652892561983	0.333057851239669
chr11:99180152:ATAATAATAAGCAGATGAT	19	Long Reads (vamos)	16bp+	6	5.87628865979381	0.13036941580756
chr11:99185792:AAAATAACCCATCAAAATTAAGGAGAGGAAATAAAATAAAGAGAAATGTTATCACAATTTA	61	Long Reads (vamos)	16bp+	2	2.07339449541284	0.0686374447842338
chr11:99187376:TACAAATTAATACAAATTACAATT	24	Long Reads (vamos)	16bp+	3	2.8314606741573	0.164453524004086
chr11:99188845:TTTCTACATTCTTAGCAGT	19	Long Reads (vamos)	16bp+	2	2	0
chr11:99189610:TTACATTTCACTGATGATTAG	21	Long Reads (vamos)	16bp+	2	2	0
chr11:99194436:AATGAAATATTATCCCAAAAAGCTG	25	Long Reads (vamos)	16bp+	2	1.98795180722892	0.0120481927710843
chr11:99197830:TTTCTAACAGTAGAGATAA	19	Long Reads (vamos)	16bp+	2	1.98780487804878	0.0121951219512195
chr11:99199961:CAT	3	Long Reads (vamos)	2-3bp	12	12.2177419354839	0.561959087332809
chr11:99201323:CCTT	4	Long Reads (vamos)	4-6bp	36	35.1094890510949	12.5393945899528
chr11:9920226:CATATATGTATAT	13	Long Reads (vamos)	7-15bp	2	1.97333333333333	0.0803603603603604
chr11:99202949:AAAGAAAGAACAGAGAAAAGAATGAATG	28	Long Reads (vamos)	16bp+	3	3.04065040650406	0.350793016126883
chr11:99203027:AGAGAGGGAGGAAGGG	16	Long Reads (vamos)	16bp+	2	2.44262295081967	0.265275707898659
chr11:992081:TGGCCGCCGGGAGCCCAGGGTGGCGCAGTCA	31	Long Reads (vamos)	16bp+	2	2	0
chr11:99208994:TAAAATATATTTTAATAATGTTGCAAATA	29	Long Reads (vamos)	16bp+	2	2.21875	0.172697368421053
chr11:99209693:ATGAATAGACAGTA	14	Long Reads (vamos)	7-15bp	4	3.97894736842105	0.0208286674132139
chr11:99213199:TATATGTATATACATATATACACGTGTATATATACACA	38	Long Reads (vamos)	16bp+	8	7.98360655737705	0.396423248882265
chr11:99216525:ATGCTGGATAATATAATCCATCAT	24	Long Reads (vamos)	16bp+	3	2.78947368421053	0.167675826734979
chr11:9922249:AAAAAAG	7	Long Reads (vamos)	7-15bp	5	4.93430656934307	0.517711464147703
chr11:99225343:TATTGCCTTTTTGTGTTTGTTTCTT	25	Long Reads (vamos)	16bp+	3	3	0
chr11:9923309:AAC	3	Long Reads (vamos)	2-3bp	13	13.1322314049587	1.79903581267218
chr11:99233945:AAAT	4	Long Reads (vamos)	4-6bp	6	6.25	0.21264367816092
chr11:99247453:TTA	3	Long Reads (vamos)	2-3bp	8	7.85555555555556	0.327215980024969
chr11:99252326:AAACAAACAAACACAC	16	Long Reads (vamos)	16bp+	2	2.07142857142857	0.0876288659793814
chr11:99255789:ACACACACACGCACAC	16	Long Reads (vamos)	16bp+	4	3.63157894736842	0.305542617605962
chr11:99257402:TTTACTAGTTTGTCAAACTATCCAT	25	Long Reads (vamos)	16bp+	2	2	0
chr11:99264215:TAATATTATTTAA	13	Long Reads (vamos)	7-15bp	2	1.98571428571429	0.0142857142857143
chr11:99286087:ATATTATTTCTATTTCTTTC	20	Long Reads (vamos)	16bp+	2	2.01408450704225	0.0140845070422535
chr11:9929258:CAAAAAA	7	Long Reads (vamos)	7-15bp	2	2.52592592592593	0.430292979546711
chr11:99306736:AAT	3	Long Reads (vamos)	2-3bp	15	14.9426229508197	9.55866413765072
chr11:99313162:AATAGAAATCA	11	Long Reads (vamos)	7-15bp	2	2	0.0285714285714286
chr11:9931425:TATTTGCTGTTCTGCA	16	Long Reads (vamos)	16bp+	2	1.98684210526316	0.0131578947368421
chr11:99315047:AATTAAGT	8	Long Reads (vamos)	7-15bp	4	3.87234042553191	0.13406543125143
chr11:99315167:TAGTTCACTGAGCATAAA	18	Long Reads (vamos)	16bp+	3	2.91780821917808	0.0764840182648402
chr11:99321320:TATATTATATACA	13	Long Reads (vamos)	7-15bp	4	3.83035714285714	0.142133204633205
chr11:99321904:TGTGCTCATACTACAA	16	Long Reads (vamos)	16bp+	2	1.97674418604651	0.0229822161422709
chr11:99328871:AAAAAAAAAAAAAAAAAG	18	Long Reads (vamos)	16bp+	3	3.29007633587786	0.407516147974163
chr11:99330153:AAGGAAGGAAGGGAGGGAGGGGAGGGAGGAGGGAGGC	37	Long Reads (vamos)	16bp+	3	2.88349514563107	0.143156291642871
chr11:99330933:CACACACACACATACACA	18	Long Reads (vamos)	16bp+	3	3.19587628865979	0.263316151202749
chr11:99353041:CCTGCCACTTGCC	13	Long Reads (vamos)	7-15bp	2	1.97260273972603	0.0547945205479452
chr11:99355811:TTTTTTT	7	Long Reads (vamos)	7-15bp	3	3.47692307692308	1.11961836612999
chr11:99357379:TGAAATTAAATAACAATATTATATACT	27	Long Reads (vamos)	16bp+	2	2	0
chr11:99358004:AAATAAAATAAA	12	Long Reads (vamos)	7-15bp	3	3.0253164556962	0.0506329113924051
chr11:99359579:TATTATATATGAAAAAATA	19	Long Reads (vamos)	16bp+	2	2	0
chr11:99369168:ATATATAT	8	Long Reads (vamos)	7-15bp	8	9.2	10.0682170542636
chr11:99375576:TTACAAAA	8	Long Reads (vamos)	7-15bp	6	6.27678571428571	0.219996782496783
chr11:99379246:ATATTAATT	9	Long Reads (vamos)	7-15bp	3	3.04705882352941	0.0453781512605042
chr11:99379914:ATATATGTGT	10	Long Reads (vamos)	7-15bp	2	2.12987012987013	0.193438140806562
chr11:99380768:AAAAAAAAAAA	11	Long Reads (vamos)	7-15bp	4	3.84210526315789	0.527910685805423
chr11:9938290:AGAAAAAAAAA	11	Long Reads (vamos)	7-15bp	2	2.2247191011236	0.312563840653728
chr11:99385350:AATCCAGCTTGGATTTGGTGATTTGGACTTGAACTGGATTGAAATCACC	49	Long Reads (vamos)	16bp+	2	2	0
chr11:99385807:ATATATGGAATT	12	Long Reads (vamos)	7-15bp	3	3.05405405405405	0.0515970515970516
chr11:99388982:TTATT	5	Long Reads (vamos)	4-6bp	13	13.3243243243243	3.16658476658477
chr11:9939076:TTTAT	5	Long Reads (vamos)	4-6bp	8	8.07936507936508	0.393650793650794
chr11:99392199:AATAAA	6	Long Reads (vamos)	4-6bp	6	5.98333333333333	0.218207282913165
chr11:99408380:GA	2	Long Reads (vamos)	2-3bp	62	61.3550724637681	110.756214958214
chr11:99413618:AAAAC	5	Long Reads (vamos)	4-6bp	9	8.59848484848485	0.79175341198242
chr11:99414470:TATAAGAATATATAT	15	Long Reads (vamos)	7-15bp	2	1.98684210526316	0.0131578947368421
chr11:9942847:AAAG	4	Long Reads (vamos)	4-6bp	46	46.0148148148148	48.4773908236595
chr11:99430427:ATAAGAGATTTATATATATTT	21	Long Reads (vamos)	16bp+	3	2.97619047619048	0.0235226620768789
chr11:99431810:TGAGGACTTGAGTATTTAAAGCAGAAACAGGGGCTGGAGGGTCAAGAGGGAGGGTATGGTCACAATACTCAGTCCACATG	80	Long Reads (vamos)	16bp+	2	2	0
chr11:99432411:TTTCT	5	Long Reads (vamos)	4-6bp	21	20.4890510948905	3.72230571060541
chr11:994368:CTGGACGCCCCCCTGGCCTGTCCCGGGGGCCACTGTCCCTG	41	Long Reads (vamos)	16bp+	17	17.7723577235772	4.4723443955751
chr11:99439707:AAAAAAAG	8	Long Reads (vamos)	7-15bp	4	3.83703703703704	0.600110558319514
chr11:99444208:AGAGAGAGAGAGAA	14	Long Reads (vamos)	7-15bp	2	2.02666666666667	0.0803603603603604
chr11:99445030:ATATATATTTATATATACAT	20	Long Reads (vamos)	16bp+	4	4	0
chr11:99448730:TTTTA	5	Long Reads (vamos)	4-6bp	13	12.9097744360902	2.59785828206881
chr11:99462323:TTT	3	Long Reads (vamos)	2-3bp	11	10.956204379562	4.2480678402748
chr11:99463108:AAAT	4	Long Reads (vamos)	4-6bp	12	12.2045454545455	2.08761276891048
chr11:99463543:TACTGTATAATGTCT	15	Long Reads (vamos)	7-15bp	2	1.98823529411765	0.0117647058823529
chr11:9946429:TTTC	4	Long Reads (vamos)	4-6bp	9	9.54074074074074	3.92183526810393
chr11:99474233:GATATTTATTTTGGATTAT	19	Long Reads (vamos)	16bp+	2	1.98630136986301	0.0136986301369863
chr11:99475003:TAGACCATGTAAGATCCACCCTCATGAATGTGGGAT	36	Long Reads (vamos)	16bp+	5	4.91954022988506	0.214381181502272
chr11:99478925:TGTTTTAAATTGTGTTTGG	19	Long Reads (vamos)	16bp+	2	1.98591549295775	0.0140845070422535
chr11:99486429:AAATTTGTTTAGATAATAGTCAGTATATTATTCCATTTTAGAACA	45	Long Reads (vamos)	16bp+	2	2	0
chr11:99493142:TTTTAACTTATA	12	Long Reads (vamos)	7-15bp	2	2	0.0285714285714286
chr11:99511803:TAAAACTTAAAGTATAATAA	20	Long Reads (vamos)	16bp+	2	2	0
chr11:9952247:ACAA	4	Long Reads (vamos)	4-6bp	9	8.41525423728813	0.808996088657106
chr11:99523597:ATAGA	5	Long Reads (vamos)	4-6bp	24	23.9037037037037	3.16229961304588
chr11:99534063:TGTAAATATAAATG	14	Long Reads (vamos)	7-15bp	2	2	0
chr11:99560268:TAT	3	Long Reads (vamos)	2-3bp	12.5	12.4830508474576	1.85868462987107
chr11:99561288:AAGT	4	Long Reads (vamos)	4-6bp	7	6.648	1.7621935483871
chr11:99569292:TTTA	4	Long Reads (vamos)	4-6bp	10	9.825	0.632983193277311
chr11:99573575:AAAAAAT	7	Long Reads (vamos)	7-15bp	4	4.56589147286822	0.560077519379845
chr11:99586304:CTCAGCATAATAACGGACATAA	22	Long Reads (vamos)	16bp+	2	2.1010101010101	0.0917336631622346
chr11:99598253:CTTTT	5	Long Reads (vamos)	4-6bp	5	5.48360655737705	2.68154721582441
chr11:99598326:TCCT	4	Long Reads (vamos)	4-6bp	43	42.9852941176471	9.58496732026144
chr11:99600090:TACACTTAACAAAAATGTGCTG	22	Long Reads (vamos)	16bp+	2	2.19101123595506	0.156281920326864
chr11:99601960:TATATACCTA	10	Long Reads (vamos)	7-15bp	6	5.5655737704918	0.379962064760873
chr11:99609262:CAAGGATATATAGACCCAAAGAGATAAGTGGCAAGCAATTATTCTGAG	48	Long Reads (vamos)	16bp+	2	2	0
chr11:99615037:ATATATAAAAATATATATTATATAGATATAA	31	Long Reads (vamos)	16bp+	2	1.98591549295775	0.0140845070422535
chr11:99620495:TTTTTTTTCTTTTCT	15	Long Reads (vamos)	7-15bp	3	2.58778625954198	0.444157369348209
chr11:99621632:ATTTTTCATTGGTAAT	16	Long Reads (vamos)	16bp+	2	2	0
chr11:99633474:ATATTTATCAAGCAGCTTCTACAAGCAAGATCATCTACCAGGTACTTCATACTGAAAGGTGACATAAGACAAAATAA	77	Long Reads (vamos)	16bp+	2	2	0
chr11:99646722:TGACAATATGTGATAAA	17	Long Reads (vamos)	16bp+	2	1.98701298701299	0.012987012987013
chr11:99655929:ATATATACACACAC	14	Long Reads (vamos)	7-15bp	3	3	0.0186915887850467
chr11:99656036:TGTGTGTACATATGTGTAAG	20	Long Reads (vamos)	16bp+	2	2.01408450704225	0.0140845070422535
chr11:99657057:AAAAAAAAAAGAGA	14	Long Reads (vamos)	7-15bp	3	2.76923076923077	0.196286472148541
chr11:99667839:GTGTAGCAAACCACCATGGCACAGGTATATCT	32	Long Reads (vamos)	16bp+	2	1.975	0.0246835443037975
chr11:99675013:GTTTT	5	Long Reads (vamos)	4-6bp	8	7.76422764227642	0.394775423164068
chr11:9967911:TCTG	4	Long Reads (vamos)	4-6bp	22	21.7555555555556	6.35024875621891
chr11:99685475:TTGTCAATTTATCTATTATTT	21	Long Reads (vamos)	16bp+	2	2	0
chr11:99694157:CAATACGGCTCATGAAGC	18	Long Reads (vamos)	16bp+	2	2	0
chr11:99698204:TACATTATTCAAGTATTACAT	21	Long Reads (vamos)	16bp+	3	2.76344086021505	0.182561944834035
chr11:99704055:TATGTGTGTGTGTG	14	Long Reads (vamos)	7-15bp	2	1.94520547945205	0.0525114155251142
chr11:99704238:TCACACAGGAACTTATTAAATGCCACGTTAAA	32	Long Reads (vamos)	16bp+	2	2	0
chr11:99732387:ACTCAGTATAATAACTGAGT	20	Long Reads (vamos)	16bp+	4	3.85106382978723	0.407687028140014
chr11:99735999:TTTTTCTTTCTCTTT	15	Long Reads (vamos)	7-15bp	6	6.07462686567164	1.12220850634048
chr11:99757212:TCTTCCTTCATCTTCACATGGAGCTGTGTGGCTCAGTCTGTTTCTGTTTTCTCTCCTTATAAGGACCCATACTATAAGTGCCCCACCCTAAGTAAGTATGATCTCGTTTTAACTTGATTATATCTACAGAGACC	134	Long Reads (vamos)	16bp+	3	3	0
chr11:99759704:GAGGGAAAGAGAGAAGGA	18	Long Reads (vamos)	16bp+	2	2.01388888888889	0.0420579029733959
chr11:99759767:AGAAAGCATTTAAAAGAA	18	Long Reads (vamos)	16bp+	2	2.02816901408451	0.0277665995975855
chr11:99764400:TTTTTGTTGGTTTG	14	Long Reads (vamos)	7-15bp	2	2.12962962962963	0.132571824160609
chr11:9977101:TTGTCTTGGCCTATCTT	17	Long Reads (vamos)	16bp+	2	1.99038461538462	0.00961538461538462
chr11:9977642:ATAATCTCTGTTACA	15	Long Reads (vamos)	7-15bp	3	2.95402298850575	0.0443731622560813
chr11:99781259:GTATTGCTCAACTCAACAG	19	Long Reads (vamos)	16bp+	2	2	0
chr11:99785038:TCCGCCTGCC	10	Long Reads (vamos)	7-15bp	3	3.20472440944882	0.243469566304212
chr11:9978623:TTTGTTTGATTGTT	14	Long Reads (vamos)	7-15bp	2	2.08823529411765	0.239662201514269
chr11:99792538:TGTC	4	Long Reads (vamos)	4-6bp	17	16.483606557377	3.30964638937813
chr11:99798248:CAATCCATGTTCCTGC	16	Long Reads (vamos)	16bp+	2	1.98958333333333	0.0104166666666667
chr11:99806011:AAGCATTGTGTCTTTA	16	Long Reads (vamos)	16bp+	2	1.98809523809524	0.0360011474469306
chr11:99811445:TAATATTATAACTAT	15	Long Reads (vamos)	7-15bp	5	5.1078431372549	0.0971655989128325
chr11:99819280:CCCTCCCCTCCCCTCTCCTCCCCTC	25	Long Reads (vamos)	16bp+	51	67.8074074074074	2451.02233278054
chr11:99825102:AAAAATTGCTTGT	13	Long Reads (vamos)	7-15bp	3	2.96153846153846	0.0374625374625375
chr11:99826231:TTATAATG	8	Long Reads (vamos)	7-15bp	4	3.98888888888889	0.0111111111111111
chr11:99832916:TAGATGTAATCCCTGAGAAAAATAAGCACAGAAGTTGATG	40	Long Reads (vamos)	16bp+	2	2	0
chr11:99836124:TTTTTCTTTTTTTTTAA	17	Long Reads (vamos)	16bp+	2	2.08333333333333	0.161064425770308
chr11:99838994:CAAGTAGGTTTGGAAAAATTCTTCA	25	Long Reads (vamos)	16bp+	2	1.98571428571429	0.0142857142857143
chr11:99841598:AGAAGCAGC	9	Long Reads (vamos)	7-15bp	3	2.86842105263158	0.169122807017544
chr11:99841639:AGAAGGAGAATGAAGA	16	Long Reads (vamos)	16bp+	3	2.97701149425287	0.0692328254477412
chr11:99841806:ATATATATACACACACACACACAC	24	Long Reads (vamos)	16bp+	5	4.73170731707317	0.607756897241104
chr11:99843361:ATATTTAAAGAAA	13	Long Reads (vamos)	7-15bp	2	1.9875	0.0125
chr11:99849343:ATATATATATATATGCATAATTAGTAT	27	Long Reads (vamos)	16bp+	2	1.98780487804878	0.0121951219512195
chr11:99852958:CATGATAAAATAGCAACATAT	21	Long Reads (vamos)	16bp+	2	2	0
chr11:99853369:CGTATATATATTATT	15	Long Reads (vamos)	7-15bp	3	2.97115384615385	0.0477035100821509
chr11:99857009:CTCT	4	Long Reads (vamos)	4-6bp	31	30.9097744360902	6.03725222146275
chr11:99864284:AGTAATACTAAC	12	Long Reads (vamos)	7-15bp	2	1.76136363636364	0.206765935214211
chr11:99864338:TCCTGCCACTCACTCTCTGCTATCG	25	Long Reads (vamos)	16bp+	2	2.01428571428571	0.0142857142857143
chr11:99880321:AATAGTACTCATAGAATAAGAA	22	Long Reads (vamos)	16bp+	3	3	0
chr11:99890494:ATACATATATGACTGAAACATACATGTATGTATAC	35	Long Reads (vamos)	16bp+	3	2.67676767676768	0.220985363842507
chr11:99894516:AAAAACAAAAACAAAAAAAACAAAACCAAGC	31	Long Reads (vamos)	16bp+	3	3.06422018348624	0.0606523955147808
chr11:99900446:TTTAATGCTATAAAC	15	Long Reads (vamos)	7-15bp	2	2	0
chr11:99917208:ATTGTTTGAGTTGTACCCCTCCA	23	Long Reads (vamos)	16bp+	2	1.9873417721519	0.0126582278481013
chr11:99918639:CAGTATATGGTA	12	Long Reads (vamos)	7-15bp	4	3.68181818181818	0.218932443703086
chr11:99919802:TTTAT	5	Long Reads (vamos)	4-6bp	7	7.14432989690722	0.895618556701031
chr11:99923730:TATC	4	Long Reads (vamos)	4-6bp	20	20	2.01515151515152
chr11:99926686:TTCCAAAAATATTTAAGGAT	20	Long Reads (vamos)	16bp+	2	2	0
chr11:99930497:GCCTGACAATT	11	Long Reads (vamos)	7-15bp	3	3.18279569892473	0.151005142589995
chr11:99935048:ATATATCTTCACATAGA	17	Long Reads (vamos)	16bp+	2	1.96551724137931	0.0336808340016038
chr11:99935559:TGTGTGTGTGTATGTATGTATATATA	26	Long Reads (vamos)	16bp+	2	2.01219512195122	0.0121951219512195
chr11:99936794:GTTAAATGTAAGGTTCCTCTTAAATATTAACCACAGGCAAGGCAGGGATATGTTATA	57	Long Reads (vamos)	16bp+	2	2	0
chr11:99972774:AGAGGATTGGA	11	Long Reads (vamos)	7-15bp	2	2.01428571428571	0.0142857142857143
chr11:99980193:AAAAATCAAATTACCAGCTATTT	23	Long Reads (vamos)	16bp+	2	2	0
chr11:99989213:ATTTAATTGCTGAAT	15	Long Reads (vamos)	7-15bp	2	2	0
chr11:99991467:AAAC	4	Long Reads (vamos)	4-6bp	7	6.99186991869919	0.811408769825403
chr11:9999279:TGTA	4	Long Reads (vamos)	4-6bp	12	11.2916666666667	4.24194677871148
chr12:100018262:TATACATAAATTGTATTTATA	21	Long Reads (vamos)	16bp+	2	2.01298701298701	0.012987012987013
chr12:100025481:AGCTTACTATACTTCTTTACTT	22	Long Reads (vamos)	16bp+	2	2	0
chr12:100029793:TTTTTTTTTTTTGAGACAGAGTCTCGCTGTGTCGCCCAGGCTGGAGTGCAGTGGTGCGACCTTGGCTCACTGCAGCCTCTGCCTCCCAGGTTCAAGCAATTCTCCTGCCTCAACCTCCCAAGTAGCGGGGACTACAGATGAGCACCACCATGACCGGCTAATTTTTGTATTTTTAGTAGAGACGGGGTTTCACCATGTTGGCCAGGCTGGTCATGAACTCCTGACCTCAAGTGATCCACCCGCCTCAGCCTCCCAAAGTGCTGGGATTACAGGTGTGA	278	Long Reads (vamos)	16bp+	2	2	0
chr12:100038739:TATATTAGAGCAAA	14	Long Reads (vamos)	7-15bp	2	1.98571428571429	0.0142857142857143
chr12:10003970:AGTGTGATTAAGGTGAAAT	19	Long Reads (vamos)	16bp+	2	1.9620253164557	0.0370009737098345
chr12:100042209:AAGTTGAGCTGGCTTCTTTGTAGAAATTAT	30	Long Reads (vamos)	16bp+	2	2	0
chr12:10004560:TCATCTCCTCGTCTGC	16	Long Reads (vamos)	16bp+	2	2.03488372093023	0.03406292749658
chr12:100048603:CCTCATTAAATTGGGTCCTCAAATAA	26	Long Reads (vamos)	16bp+	2	1.99019607843137	0.00980392156862745
chr12:100048735:GAGAGAGAGA	10	Long Reads (vamos)	7-15bp	7	7.30534351145038	0.752201996476806
chr12:1000510:TGGGATGAAAATTT	14	Long Reads (vamos)	7-15bp	2	1.94520547945205	0.0525114155251142
chr12:100062492:AAAACAGTTAAACTTAA	17	Long Reads (vamos)	16bp+	2	2	0
chr12:100064856:TAAAAAAAAAA	11	Long Reads (vamos)	7-15bp	4	3.84251968503937	0.18135233095863
chr12:100069422:TATGTATATACATACATATATGTGCGTGTGTATATA	36	Long Reads (vamos)	16bp+	2	2	0
chr12:10007054:AATAAAAAAAAAGAAAG	17	Long Reads (vamos)	16bp+	3	2.70642201834862	0.209310227658852
chr12:100071549:AGAGTTTTAATATTCAAAGAATACAAATGTACAATCATTTTAACGTTAGAAAGCCAA	57	Long Reads (vamos)	16bp+	2	2	0
chr12:100072265:AAAAAACAAAAAAC	14	Long Reads (vamos)	7-15bp	2	2.01	0.01
chr12:10008227:AATTTTAAATTTAATTT	17	Long Reads (vamos)	16bp+	2	2.05194805194805	0.0498974709501025
chr12:100085847:ATTCCTAGCTTCATACTCTTTTC	23	Long Reads (vamos)	16bp+	2	1.92631578947368	0.0902575587905935
chr12:100089558:AAAAAC	6	Long Reads (vamos)	4-6bp	7	6.97727272727273	0.510929909784872
chr12:10008966:GTAAAACGCACCAATCAGC	19	Long Reads (vamos)	16bp+	3	3	0
chr12:100092443:ACTAACTACAACTAAGAAAAAGTACATAGGCCGGGGCAAAAACCTGTAAGAAAATACCTCAAAAT	65	Long Reads (vamos)	16bp+	2	2	0
chr12:100095142:CTCCATACAAACTAATAAT	19	Long Reads (vamos)	16bp+	2	2	0
chr12:100098913:TAGA	4	Long Reads (vamos)	4-6bp	16	16.0454545454545	2.74600971547536
chr12:100099749:ATTAATTAACTAATTG	16	Long Reads (vamos)	16bp+	2	2	0
chr12:10010151:TGTCTCTCTCTCTC	14	Long Reads (vamos)	7-15bp	7	6.9618320610687	0.667762771579565
chr12:100105758:AATATGCACAAATTATGTGTCTGACAAAG	29	Long Reads (vamos)	16bp+	2	2	0
chr12:100111585:TTTTG	5	Long Reads (vamos)	4-6bp	9	8.63432835820896	0.654752553024352
chr12:100117594:CCTCCCCTGCCTCCA	15	Long Reads (vamos)	7-15bp	2	1.95833333333333	0.0404929577464789
chr12:100118388:CAAAA	5	Long Reads (vamos)	4-6bp	6	5.79775280898876	0.458631256384065
chr12:100119101:AAAAATAAATAAATAA	16	Long Reads (vamos)	16bp+	2	1.98823529411765	0.0117647058823529
chr12:100130921:ATAC	4	Long Reads (vamos)	4-6bp	8	8.17857142857143	1.17503217503218
chr12:100132664:GGCCGGGCGTGGTGGCTCACATCTGTAATCCCAGCACTTTCAGAGGCCAAGGCAGGCAGATCACGAGGTCAGGAGATGGAGACCATCCTGGCTAACACGGTGAAACCCTGTCTCTACAAAAATAAAAAAATTTAGCTGGGGGTGGTGGTGGGTGCCTGTAGTCCCAGCTACTCGGGAGGCTGAGGCAGGAGAATGGCATGAACCCGGGAGGCGGAGCTTGCAGTGAGCCGAGATCACACCACTGCACTCCAGCCTGGGTAACAGAGTGAGACTGTGTCTCAAAAAAATAAATAAATA	297	Long Reads (vamos)	16bp+	2	2	0
chr12:100136790:CTTTTCTTTTCTTTTTTTT	19	Long Reads (vamos)	16bp+	2	1.94117647058824	0.0798319327731092
chr12:100138852:ACACACACAC	10	Long Reads (vamos)	7-15bp	3	2.85593220338983	0.141460234680574
chr12:100141327:TACACATATATATGTGTAGTGTATACACATATATATGTAG	40	Long Reads (vamos)	16bp+	3	2.93421052631579	0.0889473684210526
chr12:100142887:GGCGGGGCCGGCACGA	16	Long Reads (vamos)	16bp+	2	2.22916666666667	0.199561403508772
chr12:100142938:GGCTCTGGGCG	11	Long Reads (vamos)	7-15bp	5	5.07758620689655	0.176536731634183
chr12:100147303:ATTTTTTCGAGATGGAGTCTTGCTCTGTCGCCAGGCTGGAGTGCAGTGGCGCAATCTCAGCTTACTGCAACCTCTGCCTCCTGGGTTCAAGCGATTCTTCTGCCTCAGCCTCCTAGGTAGCTGGGACTACAGGCGCATACCACTACACCCAGCTAATTTTTGTATTTTTAGTAGAGACAGGGTTTCACCATGTTGGCTAGGATGGTCTCAATCTCCTGACCTTGTGATCTACCTGCCTCGGCCTCCCAAAGTGCTGGGATTACAGGCGTGAGCCACCGCGCCTGGCCAAACCAATATATATAT	303	Long Reads (vamos)	16bp+	3	3	0
chr12:100153203:TGGGGTCTTGCCTCCCTCCCGGGTACCGTCATACCTGCTAG	41	Long Reads (vamos)	16bp+	2	2	0
chr12:100154362:ATATATATGCATATATATACATACACACATATGTGT	36	Long Reads (vamos)	16bp+	2	2	0
chr12:100156321:TTTATAATCCCATACAT	17	Long Reads (vamos)	16bp+	5	5.11111111111111	0.289272030651341
chr12:100159088:GCTGCTGATAGGTGACCACCT	21	Long Reads (vamos)	16bp+	2	2	0
chr12:100166912:CAGACCTCTCTCCCTCTGCCC	21	Long Reads (vamos)	16bp+	2	1.98888888888889	0.0111111111111111
chr12:100169139:TTGTTTGTTTGTTTGTT	17	Long Reads (vamos)	16bp+	2	1.98765432098765	0.0373456790123457
chr12:100173526:TATATATGTGTGTGTC	16	Long Reads (vamos)	16bp+	2	2.02352941176471	0.023249299719888
chr12:100174168:AAAT	4	Long Reads (vamos)	4-6bp	9	8.71929824561403	0.610774724421674
chr12:100177268:CAAAAAGAAAAAAAAAAGC	19	Long Reads (vamos)	16bp+	2	2	0.0196078431372549
chr12:100186089:TTTTTTGACATGCG	14	Long Reads (vamos)	7-15bp	2	2.025	0.0246835443037975
chr12:10018814:ACTAGGGTGATATTTAAATATTTAAAA	27	Long Reads (vamos)	16bp+	2	1.97183098591549	0.0277665995975855
chr12:100189015:CGCTGATTGGTCCATTTTACAGAG	24	Long Reads (vamos)	16bp+	3	3.02666666666667	0.0263063063063063
chr12:100192484:GATACATACATACATATATATGTATACATACATG	34	Long Reads (vamos)	16bp+	2	2	0
chr12:100198860:TGGGAGGCTCAGG	13	Long Reads (vamos)	7-15bp	2	2.06756756756757	0.0638652350981118
chr12:100199985:GCCCGCTGGCCGTTGCCCCC	20	Long Reads (vamos)	16bp+	2	2	0
chr12:100216826:TGGGTTAAAAGTGATTTATAGTTTTC	26	Long Reads (vamos)	16bp+	2	2	0
chr12:100218303:ATTATTAATAT	11	Long Reads (vamos)	7-15bp	4	3.98611111111111	0.0420579029733959
chr12:10022385:CTTC	4	Long Reads (vamos)	4-6bp	30	29.8102189781022	1.8019536281666
chr12:100227912:AAAAATAAGTTATTAAAAAT	20	Long Reads (vamos)	16bp+	2	1.98571428571429	0.0142857142857143
chr12:100232885:AAAAC	5	Long Reads (vamos)	4-6bp	9	8.76470588235294	0.774675972083749
chr12:100234992:ACAAACGTTTCACTGTTT	18	Long Reads (vamos)	16bp+	3	3	0
chr12:100241052:AAAAC	5	Long Reads (vamos)	4-6bp	5	5.07594936708861	0.148003894839338
chr12:100244854:TTATTTTAT	9	Long Reads (vamos)	7-15bp	4	3.96	0.0993939393939394
chr12:100246218:ATTCTTTAAGACTCCT	16	Long Reads (vamos)	16bp+	2	1.9873417721519	0.0126582278481013
chr12:100250762:AAACTACATATGAGAA	16	Long Reads (vamos)	16bp+	2	1.9873417721519	0.0126582278481013
chr12:100254655:CTTTCCTTCCTCTCTACCTCCCTCTCTC	28	Long Reads (vamos)	16bp+	3	2.51376146788991	0.252123683316344
chr12:100256613:TTTGTTTTG	9	Long Reads (vamos)	7-15bp	6	5.54545454545455	0.448299791811242
chr12:100257975:GATA	4	Long Reads (vamos)	4-6bp	10	10.070796460177	1.53065739570164
chr12:100266062:TTTAATTAAAATTAA	15	Long Reads (vamos)	7-15bp	2	2	0
chr12:100271409:TGAATGTAATTCT	13	Long Reads (vamos)	7-15bp	2	2	0
chr12:10027517:CTGC	4	Long Reads (vamos)	4-6bp	6	5.38532110091743	1.01681957186544
chr12:100277169:TTTTAGTGAATGTTACGTGTCTACATGAAAACCAT	35	Long Reads (vamos)	16bp+	2	1.98591549295775	0.0140845070422535
chr12:100277871:TTATTTTGTTATTATTT	17	Long Reads (vamos)	16bp+	2	2	0
chr12:100277947:CTGCCTCAAATATAATGTA	19	Long Reads (vamos)	16bp+	2	1.98591549295775	0.0140845070422535
chr12:100278187:GTTTT	5	Long Reads (vamos)	4-6bp	6	6.00833333333333	0.32766106442577
chr12:100286772:ATAATTAAATTAGAATAA	18	Long Reads (vamos)	16bp+	2	2	0
chr12:100287272:TTG	3	Long Reads (vamos)	2-3bp	9	8.73214285714286	0.918597168597169
chr12:100288304:TTTTTTTCTTTT	12	Long Reads (vamos)	7-15bp	2	1.94285714285714	0.0543956043956044
chr12:100289937:ATGTATGTGTCATTGATCAG	20	Long Reads (vamos)	16bp+	2	2.18947368421053	0.155207166853303
chr12:100294065:CCCCCACCTCCCTCCCGGACGGGGCGGCTGGCCGGGCGGGGGGCTGACCCCCCCACCTCCCTCCCGGAAGGGGTGGCTGGCCAGGCCGGGGGGTGACCCCCCCACCTCCCTCCCGGATGGGGTGGCTGGCCAGGTGGGGGGCTGACCCCCCAACCTCCCTCCCGGACGGGGCGGCTGGCCGGGCAGAGGGGCTCCTCACTTCCCAGTAGGGGCGGCTGGGCAGAGGCGCCCCTCACCTCCCAGACGGGGCGGCTGGCCGGGCGGGGGGCTGACCCCCCCACCTCCCTCCCGGACGGGGCGGCTGGCCGGGCGGGGGGGTGACC	323	Long Reads (vamos)	16bp+	4	4.01388888888889	0.0420579029733959
chr12:100295693:AGAGGGAGAGGGAGACCATGGGGAGACGGG	30	Long Reads (vamos)	16bp+	3	3.35483870967742	0.247049567269866
chr12:100297733:TTGAACAAGGTGG	13	Long Reads (vamos)	7-15bp	2	2	0
chr12:100298624:CTGCAACCTCCAGCTCC	17	Long Reads (vamos)	16bp+	3	2.98969072164948	0.0311426116838488
chr12:1003095:ACAAAAAAAAAAAG	14	Long Reads (vamos)	7-15bp	2	2.5	0.556
chr12:100320549:AAAT	4	Long Reads (vamos)	4-6bp	12	12.0593220338983	2.05627987831378
chr12:100320947:GCCCAGGCTTGAGTGCAGTG	20	Long Reads (vamos)	16bp+	2	1.98571428571429	0.0142857142857143
chr12:100322372:AAAAAAAAAAAAAAAA	16	Long Reads (vamos)	16bp+	2	2.46491228070175	0.392563266573513
chr12:100332690:TTTGTT	6	Long Reads (vamos)	4-6bp	7	7.31007751937984	1.0437257751938
chr12:100343659:GATCTCAGTTCACTGCAGC	19	Long Reads (vamos)	16bp+	2	2	0
chr12:10034459:GATGTAAAATTATATTGGTCTTTGCTTTC	29	Long Reads (vamos)	16bp+	2	1.98795180722892	0.0120481927710843
chr12:100348338:TGTTTGTTTGTTTT	14	Long Reads (vamos)	7-15bp	5	4.75193798449612	0.359859496124031
chr12:100352609:TAAATAAATAAAT	13	Long Reads (vamos)	7-15bp	2	1.98571428571429	0.0142857142857143
chr12:100355234:AGAGAGAGAGACAAAGAG	18	Long Reads (vamos)	16bp+	3	2.95081967213115	0.113263785394933
chr12:100366321:AATTATACATGGGGG	15	Long Reads (vamos)	7-15bp	2	1.98780487804878	0.0121951219512195
chr12:100369660:TATTTTGTTTTGTTTT	16	Long Reads (vamos)	16bp+	3	3.38738738738739	0.475839475839476
chr12:100370284:TTTATTT	7	Long Reads (vamos)	7-15bp	4	4.01298701298701	0.11825017088175
chr12:100371865:TTCTGAGCGTCTCAGTC	17	Long Reads (vamos)	16bp+	2	2.13636363636364	0.119122257053292
chr12:10037470:GACTATGAAGAGGCCACC	18	Long Reads (vamos)	16bp+	2	1.97142857142857	0.0281573498964803
chr12:100380498:ATAACTTACTTTAATAATAATA	22	Long Reads (vamos)	16bp+	3	3	0
chr12:100389804:TAT	3	Long Reads (vamos)	2-3bp	12	11.7637795275591	3.10248718910136
chr12:100390736:GGCTCAAGCCAGG	13	Long Reads (vamos)	7-15bp	2	1.95555555555556	0.0429463171036205
chr12:100393249:TTTCCACAGGGA	12	Long Reads (vamos)	7-15bp	2	2.01428571428571	0.0142857142857143
chr12:10039812:TTTA	4	Long Reads (vamos)	4-6bp	7	6.98888888888889	0.303245942571785
chr12:100407586:TTTTG	5	Long Reads (vamos)	4-6bp	8	8.37984496124031	0.690528100775194
chr12:100409145:TATG	4	Long Reads (vamos)	4-6bp	13	13.48	1.20322580645161
chr12:100410083:GCGTGGTGGCTCACGCCTGTAATCCCAGCACTTTGGGAGGCTGAGGTGGGTGGATCACGAGGTCAGGAGACTGAGACCATCCTGGCTAACACGGTGAAACCCCATCTCTACTAAATATATAAACAATTAGCTGG	134	Long Reads (vamos)	16bp+	2	2	0
chr12:100411259:CCAGCCTGGCCAACATGGTGAAA	23	Long Reads (vamos)	16bp+	2	2	0
chr12:10041242:AAACAAAAAAAAAC	14	Long Reads (vamos)	7-15bp	3	3.17073170731707	0.143330322192111
chr12:100424993:AATCATAATCTTAATT	16	Long Reads (vamos)	16bp+	2	2	0
chr12:100429909:TTCCC	5	Long Reads (vamos)	4-6bp	7	6.93700787401575	0.361079865016873
chr12:100430794:TGTCTAGCTCAAGGTTTGTAAACACACCAATCAGCACCCTG	41	Long Reads (vamos)	16bp+	3	3	0
chr12:1004379:TTCTCTTTTTTTT	13	Long Reads (vamos)	7-15bp	4	3.67692307692308	0.74752534287418
chr12:100444452:TTTTT	5	Long Reads (vamos)	4-6bp	9	9.3984375	3.29669045275591
chr12:100452616:GGTTTTATTTCTTTAAAATAAAAAATCTAAAGAAATCTGAAAAAATCTTAAGGTTTCTTGAAATTGATTGCTAGTGATTTTCCAACTGTACATAG	95	Long Reads (vamos)	16bp+	2	2	0
chr12:100475124:CTAT	4	Long Reads (vamos)	4-6bp	9	10	2.20168067226891
chr12:100481501:GGTGGCTCACTCCTGTAATCCCAGCACTTTGGGAGGCTGAGGTGGGCAGATTGCTTGAGCTCAGGAGTTCTAGACCAGCCTGGGCAACATGGTGAAATCCTGTCTCTACAAAAAATTAAAAAAATTAGCTGGGGCTGGGCAC	142	Long Reads (vamos)	16bp+	2	2	0
chr12:1004875:TATAGAATTCAGG	13	Long Reads (vamos)	7-15bp	2	2	0
chr12:100487640:GCTGGAGT	8	Long Reads (vamos)	7-15bp	3	2.98571428571429	0.0142857142857143
chr12:100500525:AATTTAATTTAAAT	14	Long Reads (vamos)	7-15bp	2	2	0
chr12:100502772:TGTCTTACATGGTGGTAGG	19	Long Reads (vamos)	16bp+	2	2	0
chr12:100503039:TTCCATTTTAAATCATACCA	20	Long Reads (vamos)	16bp+	2	2	0
chr12:10050400:TGCAAAGCTCAATAA	15	Long Reads (vamos)	7-15bp	2	2	0
chr12:100504193:AATTAAAACACAGTAT	16	Long Reads (vamos)	16bp+	2	2	0
chr12:100511313:AAGACTGTTAGAGTATCTAGCTTAGAGTGTTT	32	Long Reads (vamos)	16bp+	2	2	0
chr12:100513801:AAGG	4	Long Reads (vamos)	4-6bp	14	13.9115044247788	5.36709860935525
chr12:100514789:ATTATAGCATAAGCTAT	17	Long Reads (vamos)	16bp+	2	2.02702702702703	0.0266567937800815
chr12:100522110:GGTGATGGTGAT	12	Long Reads (vamos)	7-15bp	11	11.0434782608696	0.147215865751335
chr12:100546693:CAAA	4	Long Reads (vamos)	4-6bp	8	8.20535714285714	0.488980051480051
chr12:100547705:TTTA	4	Long Reads (vamos)	4-6bp	8	7.63716814159292	0.96539190897598
chr12:100557011:CATTTTATTTTA	12	Long Reads (vamos)	7-15bp	3	2.96103896103896	0.0379357484620643
chr12:100559848:TCTGGTGGGGACGTGGAGAGTCTTTATATCTAGCTCAGGGATTATAAACACACCAATCAGCACCCTGTGTCTAGCTCAAGGTTTGTGAGTGCACCAATCGACACTGTATCTAGCTGC	117	Long Reads (vamos)	16bp+	2	2	0
chr12:100570309:AAAT	4	Long Reads (vamos)	4-6bp	7	7.14876033057851	1.27768595041322
chr12:100576441:TGATATTAGATATACCAGTACATATCTAATGAGTCATGCAATGGACATAGAA	52	Long Reads (vamos)	16bp+	2	2	0
chr12:1005876:GATTCTTAACAGTTTATATTAAAATTCTTATTATTATTACTTTTTTTTTGA	51	Long Reads (vamos)	16bp+	2	2	0
chr12:100591079:AAAAATAAAAAAT	13	Long Reads (vamos)	7-15bp	2	2.01098901098901	0.010989010989011
chr12:100601857:AGATGTTGAATAATTTACTTAACCCTTTTCAAGATCTGGAAAAATGTTCTCTTTCATAAAATGAGATT	68	Long Reads (vamos)	16bp+	2	1.98571428571429	0.0142857142857143
chr12:100616412:TTTTTGTTGCTTTGTTTTT	19	Long Reads (vamos)	16bp+	2	2.01282051282051	0.0128205128205128
chr12:100622749:AAAAAAAA	8	Long Reads (vamos)	7-15bp	4	4.18181818181818	1.85981956974323
chr12:100642813:GCACCCACTGTCCG	14	Long Reads (vamos)	7-15bp	2	1.97183098591549	0.0277665995975855
chr12:100647747:AACCAAAATCAGAGTATCAAGAAATTCAAGCCAGGTCAA	39	Long Reads (vamos)	16bp+	2	2	0
chr12:100649752:TAAAGATGATTTTTATTTAACCC	23	Long Reads (vamos)	16bp+	2	2	0
chr12:100654814:TGAA	4	Long Reads (vamos)	4-6bp	8	7.98901098901099	0.344322344322344
chr12:100659579:ACACACAAACACTTTTAAGAC	21	Long Reads (vamos)	16bp+	2	2	0
chr12:100659778:TTGTATTGCATTCTGGGAGTTGAAA	25	Long Reads (vamos)	16bp+	2	2	0
chr12:100662656:AAAAAGAAAAGAAAAAA	17	Long Reads (vamos)	16bp+	2	2.46774193548387	0.348544453186467
chr12:100664295:CTCTCTCTGT	10	Long Reads (vamos)	7-15bp	6	5.99248120300752	0.325700615174299
chr12:100664672:ATTTTTGT	8	Long Reads (vamos)	7-15bp	4	3.94392523364486	0.0911655792629166
chr12:100667174:TTTA	4	Long Reads (vamos)	4-6bp	7	7.14705882352941	0.522714036109493
chr12:100667753:TATGTATATATGTGTATA	18	Long Reads (vamos)	16bp+	2	2	0
chr12:100668494:CAAAAAAA	8	Long Reads (vamos)	7-15bp	5	4.79439252336449	0.353553165226591
chr12:100673982:ATAG	4	Long Reads (vamos)	4-6bp	19	18.2890625	6.3960999015748
chr12:100683482:GATAGATACATAGA	14	Long Reads (vamos)	7-15bp	2	2.11702127659574	0.10443834362846
chr12:100686251:CAAGTCTCTAGGAAGTTCCAAAATTTTTCACATTTTTTCTGTCTTCTTCTGAGCCCTC	58	Long Reads (vamos)	16bp+	2	1.97260273972603	0.0270167427701674
chr12:100690906:AATATCGATGTGT	13	Long Reads (vamos)	7-15bp	2	2	0
chr12:1006932:TATATGGTGTATAGTATATAGTGTA	25	Long Reads (vamos)	16bp+	3	3.47058823529412	0.268195413758724
chr12:100693443:TTTCTTTCTT	10	Long Reads (vamos)	7-15bp	6	5.54074074074074	0.996462133775567
chr12:100694813:CCCCT	5	Long Reads (vamos)	4-6bp	26	26.1578947368421	3.49760765550239
chr12:100694996:TTCCTTCCTCTCTTCA	16	Long Reads (vamos)	16bp+	3	2.98936170212766	0.0751544269045985
chr12:100695757:AA	2	Long Reads (vamos)	2-3bp	38	37.6992481203008	4.6058327637275
chr12:100696841:TAATATTTAAATATATGATAATATATTTATATA	33	Long Reads (vamos)	16bp+	2	2.08163265306122	0.0757416368609299
chr12:100705672:TTTTTATATTTTGT	14	Long Reads (vamos)	7-15bp	2	1.98958333333333	0.0104166666666667
chr12:100708415:CCTTCCTC	8	Long Reads (vamos)	7-15bp	8	8.13432835820896	0.478060823701044
chr12:100708491:CTGTTCTTTCATT	13	Long Reads (vamos)	7-15bp	3	2.96428571428571	0.0348537005163511
chr12:100712676:ATATATAATAAATCTCTGTGTGAGATTTCGTGTGTGCA	38	Long Reads (vamos)	16bp+	2	2	0
chr12:100715666:TGAGAGCAGGAGC	13	Long Reads (vamos)	7-15bp	3	2.98795180722892	0.0364384366735234
chr12:100724006:AAACAAAA	8	Long Reads (vamos)	7-15bp	4	3.98461538461538	0.0772808586762075
chr12:100731864:GGATATGCCACAGTTTTATTTTCCATTCCTCTACGGAAGGACATCTTGGTTACTTCCAAGTTATAGCAATTATGAATAAAGCTGCTA	87	Long Reads (vamos)	16bp+	2	2	0
chr12:100735291:ATTAACTTTTAAATG	15	Long Reads (vamos)	7-15bp	2	2	0
chr12:100738998:TATATATATCTAAATCTT	18	Long Reads (vamos)	16bp+	6	5.88617886178862	0.101692656270825
chr12:100742983:TCCATCCACTCACCCA	16	Long Reads (vamos)	16bp+	3	2.72	0.203636363636364
chr12:100750115:TTTCTT	6	Long Reads (vamos)	4-6bp	6	5.91111111111111	0.424875621890547
chr12:100774077:TTATATAAAAAGTTTGCCAAGTCCTC	26	Long Reads (vamos)	16bp+	2	2	0
chr12:100779055:AAAAAAACAAAAAAC	15	Long Reads (vamos)	7-15bp	2	2.26126126126126	0.231122031122031
chr12:100791235:GGGTATGGTGGCATGCACCTGTGGTCCCA	29	Long Reads (vamos)	16bp+	2	1.98611111111111	0.0138888888888889
chr12:100797089:AATTGTATATATATGTGC	18	Long Reads (vamos)	16bp+	2	1.98837209302326	0.0116279069767442
chr12:10079817:TAAAAA	6	Long Reads (vamos)	4-6bp	7	7.36434108527132	0.624031007751938
chr12:100810695:AAGTGTAGATTAGATAACTGCT	22	Long Reads (vamos)	16bp+	2	2.01428571428571	0.0142857142857143
chr12:100819002:ATATATATGTATGTGTGT	18	Long Reads (vamos)	16bp+	5	5	0.0487804878048781
chr12:10082902:CAGCACACTAAA	12	Long Reads (vamos)	7-15bp	2	2	0
chr12:100837764:AATAAAGGTTTGAGTGGTCA	20	Long Reads (vamos)	16bp+	2	2	0
chr12:100843987:TTCA	4	Long Reads (vamos)	4-6bp	8	8.20689655172414	0.352044907778669
chr12:100849817:ATCAATTGTTCTGTTAATTGTCACCACCAGCCTCAAATACCTGGGACCTTGTGGGCTC	58	Long Reads (vamos)	16bp+	2	2	0
chr12:100874511:TTTTTATTTTTT	12	Long Reads (vamos)	7-15bp	2	2	0.0377358490566038
chr12:100882680:TTTG	4	Long Reads (vamos)	4-6bp	9	8.95522388059701	0.599483784087083
chr12:10088427:AAAGAACAGTTA	12	Long Reads (vamos)	7-15bp	2	3.04444444444444	3.41373283395755
chr12:100889870:GAATAAATAAATGGAA	16	Long Reads (vamos)	16bp+	3	3	0
chr12:100909991:AATTCAAATATTTGA	15	Long Reads (vamos)	7-15bp	2	2	0
chr12:100912292:GCTGAAGCAGGAGAATCGCTTGAATCCGGGAGACAGAGGTGGCAGTGAGCTGAGATTGTGCCACTGCACTCCAGCCTGGGTGACAGAGCGAGACTCCGTCTCAAAAAAAAAACAAAAA	118	Long Reads (vamos)	16bp+	2	2	0
chr12:10091294:AAATAATAAAAAAT	14	Long Reads (vamos)	7-15bp	2	2	0
chr12:100919670:TGTG	4	Long Reads (vamos)	4-6bp	32	31.7272727272727	4.88688410825815
chr12:10092320:AGCAACATAGTGAGACCCCCATCTCTATAAAA	32	Long Reads (vamos)	16bp+	2	2	0
chr12:100925801:TATACATACATATA	14	Long Reads (vamos)	7-15bp	5	5.4609375	0.281926673228346
chr12:100928437:ATATTTAGAAAATAAAGAA	19	Long Reads (vamos)	16bp+	2	2	0
chr12:100941957:ATT	3	Long Reads (vamos)	2-3bp	13	12.3949579831933	3.57997436262641
chr12:100963476:TGTGTGTGTGTGTCTG	16	Long Reads (vamos)	16bp+	3	2.93877551020408	0.0580685882600463
chr12:100966775:TATATATATACACACACA	18	Long Reads (vamos)	16bp+	6	5.75	0.582677165354331
chr12:100970629:CCTT	4	Long Reads (vamos)	4-6bp	25	24.3357664233577	7.50407900386432
chr12:10097114:CATTTTCACTATCTTAATTGTTTGG	25	Long Reads (vamos)	16bp+	2	2.01086956521739	0.0108695652173913
chr12:100971653:TTTCCAAAGTGCCATTTTTA	20	Long Reads (vamos)	16bp+	2	1.9873417721519	0.0126582278481013
chr12:100973368:ATTCATAATTTTCTGTA	17	Long Reads (vamos)	16bp+	2	2	0
chr12:100975392:TTTCTTTTTCTTT	13	Long Reads (vamos)	7-15bp	4	3.68939393939394	0.307367568817951
chr12:100975519:CAAGCGATTCTCCTGCCTC	19	Long Reads (vamos)	16bp+	2	1.58064516129032	0.246143057503506
chr12:100977134:ATACATGTAATAATTAATA	19	Long Reads (vamos)	16bp+	4	3.875	0.133620689655172
chr12:100981431:AAGG	4	Long Reads (vamos)	4-6bp	23	22.5333333333333	1.98208955223881
chr12:100985639:TTCTCTTGGGGAGGAGGG	18	Long Reads (vamos)	16bp+	2	1.98924731182796	0.010752688172043
chr12:100988870:AGAAAGAAAAACAAAAAA	18	Long Reads (vamos)	16bp+	2	2.00819672131148	0.33877523370817
chr12:100989551:GATGGATGGATGGATGGATGGATGGATGGATGGATAGATGGATGGATAGTGTATATGGATAGGTCACTGAATGGATGGTTGGGTATACACATGGATAGGTCACCA	105	Long Reads (vamos)	16bp+	5	4.73831775700935	0.213895256568506
chr12:100993191:AAGCAAACAAAC	12	Long Reads (vamos)	7-15bp	2	2.01428571428571	0.0142857142857143
chr12:100998379:TATC	4	Long Reads (vamos)	4-6bp	10	10.0350877192982	1.60937742586555
chr12:101001026:ATGTATATTTATGTGTGC	18	Long Reads (vamos)	16bp+	3	2.56435643564356	0.248316831683168
chr12:101005842:TTACTTTTTTCT	12	Long Reads (vamos)	7-15bp	2	2.00961538461538	0.00961538461538462
chr12:101025399:AAGGCAGCGAGAGTTCACAGAAGGAAGTACCAG	33	Long Reads (vamos)	16bp+	2	2	0
chr12:10104176:TGGTGGTGGGCACCTGTAGTCCCAGCTACTCGGGAGGCTGAGACAGGAGAATTGCTTGAACCAGGGAGCTGGAGGTTGCAGTGAGCCAAGATCGCACCACTGCACTCCAGCCTGGGCAACAAAGTGAGACTCCGTCTCAAAAAAAAAAAGAAAAAAGAAA	160	Long Reads (vamos)	16bp+	4	4	0
chr12:101049527:TGGA	4	Long Reads (vamos)	4-6bp	15	14.5901639344262	0.905026419184392
chr12:101050608:TAAATACTAAATGTATATTGTAAACC	26	Long Reads (vamos)	16bp+	3	3	0
chr12:101064663:ATA	3	Long Reads (vamos)	2-3bp	12	11.7716535433071	3.01887264091989
chr12:101073566:ATA	3	Long Reads (vamos)	2-3bp	18	17.9444444444444	6.46888888888889
chr12:101075664:ACATATATCTTTATATAAAACATAAAGAT	29	Long Reads (vamos)	16bp+	3	2.8141592920354	0.152654867256637
chr12:101080865:TATATATATATATATAT	17	Long Reads (vamos)	16bp+	3	3.58536585365854	0.933226709316273
chr12:101081011:TGTATGTGAGTGTG	14	Long Reads (vamos)	7-15bp	3	2.91228070175439	0.0807328054649899
chr12:101095482:AAACCCTTTAAGA	13	Long Reads (vamos)	7-15bp	2	2	0
chr12:101100240:TAAATTAAGTATGAATATATTTTCTTTCATTAT	33	Long Reads (vamos)	16bp+	2	1.98648648648649	0.0135135135135135
chr12:101109561:AAAAAAAACAAAAAAC	16	Long Reads (vamos)	16bp+	2	1.9875	0.0378164556962025
chr12:10111409:CAAAAA	6	Long Reads (vamos)	4-6bp	10	10.0546875	0.241080216535433
chr12:101142980:AAATGTGAGTATATATATG	19	Long Reads (vamos)	16bp+	2	2.02020202020202	0.0608122036693465
chr12:101155204:ATTT	4	Long Reads (vamos)	4-6bp	9	8.96261682242991	0.243872332921883
chr12:101155656:TTTTTTA	7	Long Reads (vamos)	7-15bp	3	3.512	0.413161290322581
chr12:101157624:ATCAGAGAATAGAGGGATATACAACAGATATAGGTTATCAGAGGATAGAGAGAGATAGATATACAACAGGTGTAGCTC	78	Long Reads (vamos)	16bp+	6	5.88311688311688	0.10457963089542
chr12:10115912:TTTTCTGTCTCTTGGAAAAGTGTGGATG	28	Long Reads (vamos)	16bp+	3	2.96703296703297	0.0322344322344322
chr12:101177774:AATAGGAATAGAG	13	Long Reads (vamos)	7-15bp	2	2	0
chr12:101179755:CAAGATGTTACCACTG	16	Long Reads (vamos)	16bp+	2	1.97183098591549	0.0277665995975855
chr12:10120737:TTTTTTC	7	Long Reads (vamos)	7-15bp	6	5.7007299270073	1.04948475740661
chr12:10121038:AAATAAAAATAAAT	14	Long Reads (vamos)	7-15bp	2	2	0
chr12:101222257:CTCTTTCTCT	10	Long Reads (vamos)	7-15bp	4	4.18852459016393	0.336065573770492
chr12:10122470:TCTTTTTT	8	Long Reads (vamos)	7-15bp	4	3.67669172932331	0.705285942128047
chr12:101225855:CTCCTCCCTTCTCCCT	16	Long Reads (vamos)	16bp+	3	3.17117117117117	0.143161343161343
chr12:101232801:GTATATATATATATGTATATATATACATATATATGTGTAT	40	Long Reads (vamos)	16bp+	7	6.70676691729323	7.01184780132149
chr12:101235020:TTTCTTTTCTTGT	13	Long Reads (vamos)	7-15bp	2	2.24074074074074	0.203184492904119
chr12:101235184:TTTC	4	Long Reads (vamos)	4-6bp	12	11.969696969697	12.823502197548
chr12:101235623:ATAA	4	Long Reads (vamos)	4-6bp	10	10.7540983606557	3.69109876710473
chr12:101258419:TC	2	Long Reads (vamos)	2-3bp	77	76.1060606060606	45.1337034466805
chr12:101278922:AAT	3	Long Reads (vamos)	2-3bp	9	10.6666666666667	15.0520833333333
chr12:10128048:AAAAACAAAGAAAG	14	Long Reads (vamos)	7-15bp	3	3.23770491803279	0.248814523777266
chr12:101283652:TGCCTTAAAGGACATGAAAA	20	Long Reads (vamos)	16bp+	2	1.98571428571429	0.0142857142857143
chr12:101292255:AAATAAACAAAATAAAGTGTGATAAAAGCTTAATTTATATAGC	43	Long Reads (vamos)	16bp+	2	2	0
chr12:101296407:AAAAATACAAAAAATTAGGTGGGTGTGGTGGCGGGCGCCTGTAGTCCTAGGTACTGAGGAGGCTGAGGCAGGAGAATGGCGTGAACCCAGGAGGTAGAGGTTGCAGTGAGCCGAAATCATGCCACTGCACTCCAGCCTGGGCGACAGAGCAAGACTCTATCTCAAAAAATAAAATAAAAT	180	Long Reads (vamos)	16bp+	2	2	0
chr12:101301150:ATAGTTTGCTGACCTCTGGGCCAGAGAC	28	Long Reads (vamos)	16bp+	2	2	0
chr12:101301920:TATT	4	Long Reads (vamos)	4-6bp	6	5.90243902439024	0.26196928635953
chr12:101305153:TTTCTCCAAACCTGG	15	Long Reads (vamos)	7-15bp	2	1.98701298701299	0.012987012987013
chr12:101308424:AAT	3	Long Reads (vamos)	2-3bp	14	13.9916666666667	0.798249299719888
chr12:101310798:AATTTGTCTACCTTTACTAC	20	Long Reads (vamos)	16bp+	3	2.97142857142857	0.0472527472527473
chr12:101312417:TTTTG	5	Long Reads (vamos)	4-6bp	10	9.78676470588235	0.480119825708061
chr12:101313729:GGGAAGGAATGGGGGA	16	Long Reads (vamos)	16bp+	2	2.02564102564103	0.0253080253080253
chr12:101322734:TTCCATTTATAGCAAGCTTTAAGA	24	Long Reads (vamos)	16bp+	2	2	0
chr12:101324217:ATTT	4	Long Reads (vamos)	4-6bp	10	9.9	1.79724770642202
chr12:101349152:TTTTTTGTTTTTGTTTTGTTTTGT	24	Long Reads (vamos)	16bp+	2	2	0
chr12:101349400:TTTCTTTTTTTTT	13	Long Reads (vamos)	7-15bp	2	1.95967741935484	0.0552714398111723
chr12:101349435:AGAATGTCACTCTGTCACCCAGGCTGCAGTG	31	Long Reads (vamos)	16bp+	2	2	0
chr12:101350862:CTCTGTGCAGCTCTC	15	Long Reads (vamos)	7-15bp	2	1.98765432098765	0.0123456790123457
chr12:101355750:AAATATTGATTTATATTTTGTATATTTGT	29	Long Reads (vamos)	16bp+	3	2.97435897435897	0.0253080253080253
chr12:101361628:AAAT	4	Long Reads (vamos)	4-6bp	12	11.8512396694215	2.19435261707989
chr12:1013718:TCTGTCTTTCTGTCTG	16	Long Reads (vamos)	16bp+	3	2.76344086021505	0.182561944834035
chr12:101376759:CCGCCTCAGCCTCCCAAGTAGCTGGGATTACAGGCACATGCTACCACACCAGCTAATTTTTGTATTTTTGTAGAGATGGGGTTTCACCATGTTGGCCAGGCTGGTCTTGAACTCCTGACCTCAGGTGATCTAC	133	Long Reads (vamos)	16bp+	2	2	0
chr12:101383774:ATATTTTAATTATATAT	17	Long Reads (vamos)	16bp+	4	3.92125984251969	0.0731158605174353
chr12:101400385:AAAAGA	6	Long Reads (vamos)	4-6bp	7	7.46376811594203	1.38918861737015
chr12:101409760:ATATATGGTACATATGCATATATGAT	26	Long Reads (vamos)	16bp+	3	2.98648648648649	0.0135135135135135
chr12:101412208:AAGTCTTTAGAATTTTTTTCTTTA	24	Long Reads (vamos)	16bp+	2	2	0
chr12:101418101:TTTTTTTTTTTTTTTTGAGATGGAGTCTCACTCTGTTGCCCAAGCTGGAATGCAGTGGTGCAAACTCGACTCACCACAACCTCCACCTCCCAGGTTCAAGTGATTCTCCTGCCTCCTCCTCCCAAGTAGCTGAGATTACAGGCACCTGCCACCACGCCTGGCTGA	165	Long Reads (vamos)	16bp+	2	2	0
chr12:101418565:CTTTTTTTCTTTTTTCC	17	Long Reads (vamos)	16bp+	2	2.00943396226415	0.142767295597484
chr12:101421174:AAAT	4	Long Reads (vamos)	4-6bp	6	5.4954128440367	0.493034318722392
chr12:101422984:TGCTACCACGCC	12	Long Reads (vamos)	7-15bp	2	1.94444444444444	0.05320813771518
chr12:101423819:TGGCTCATGCCTGTAATCCCAGCACTTTGGGAGGCTGAGGTGGGTGGATCACGAGGTCAGAAGTTCGAGACCAGCCTGGCCAATATGGTGAAACCCCGTCTCTACTAAAAATACAAAAATTAGCTGGGCATGGTGGCGTGCTCCTAGTAATCCCAGCAACTTGGCAGGCTGAGGCAGAAGAATCACTTGAACCCAGGAGGTGGAGGTTGCAGTGAGCCAGCATTGCCCCACTGTACTCCAGCCTGGGCAACAGAATGAGACTCCATCTCAAAAAAAAAAAGTTGCCTGGTGCAG	294	Long Reads (vamos)	16bp+	2	2	0
chr12:101429206:AAAAAAACAAAAC	13	Long Reads (vamos)	7-15bp	2	2.45081967213115	0.266156347378404
chr12:101435349:ATCCCAGCACTTTGGGAGGCCAAAGCAGGTGGGTCACTTGAGGTCAGGAATTCAAGACTAGCCTGGCCAACATGGCAAAACCCTGTCTCTACTAAACATACAAAAATTAGCCGGGTGCGGTGGCTTATGCCTGTA	135	Long Reads (vamos)	16bp+	2	1.98571428571429	0.0142857142857143
chr12:101436035:TAAAAATAAATAAA	14	Long Reads (vamos)	7-15bp	2	2.01204819277108	0.0120481927710843
chr12:101436841:ATTT	4	Long Reads (vamos)	4-6bp	8	8.06185567010309	0.662800687285223
chr12:101439105:TAAA	4	Long Reads (vamos)	4-6bp	8	8.17307692307692	0.571695294996266
chr12:101444245:AAAAAAAAAAA	11	Long Reads (vamos)	7-15bp	4	3.97037037037037	0.417025981205086
chr12:10144696:GGAAAAGAAAGAAAG	15	Long Reads (vamos)	7-15bp	2	1.98924731182796	0.010752688172043
chr12:101450484:AAAAAAAAAAAAAAAAAAATTAGCTGGGAGTGATGGTGGGTGCCTGTAATCCCAGTTACTCAGGAGGCTGAGATAGAAGAATCGCTTGAACCCAGGAGATGGAGGTTGCAGTGAGCCAATATGGTGCCGTTGCACTCCAGCCTGGGCAACAATAGTGAAACTCCATCTC	169	Long Reads (vamos)	16bp+	2	2	0
chr12:101451303:TTTTATTTTATTTTTTTTGCAGCTA	25	Long Reads (vamos)	16bp+	3	3.02631578947368	0.0789473684210526
chr12:101451582:TTTTCTTTTT	10	Long Reads (vamos)	7-15bp	4	4.37404580152672	0.359013505578391
chr12:101454346:TTA	3	Long Reads (vamos)	2-3bp	9	8.95495495495495	1.17067977067977
chr12:101455874:GTACCAACCCCATACAGGAA	20	Long Reads (vamos)	16bp+	3	2.97802197802198	0.0217338217338217
chr12:101457251:TTTA	4	Long Reads (vamos)	4-6bp	9	9.24545454545455	0.388740617180984
chr12:101458174:AGTCTCACTCTGTTTCCCAGGCTGGAGTGCAGTGGTGAGATCTCAGCTCACTGCAACCTTCACCTCCTGAGTTTAAGCAATCCTCCTGCCTCGGCGTCCCCAATAGCTGGGGTTACAGGCACGTGCCACCACGCCTGGCTAATTTTTGTATTTTTAGTAGAGATGGGATTTCACCATATTGGTCAGGCTGGTCTCAAACTCCTGACCTCAAGTGATCTGCCTGCCTCGGCCTCCCAAAGTGTTGGAATTACAGGCGTGAGCCA	263	Long Reads (vamos)	16bp+	2	2	0
chr12:101463593:TTTATTTTTTTAT	13	Long Reads (vamos)	7-15bp	3	3.02040816326531	0.0201977698295813
chr12:101464432:AAAAAAAAAAAAAG	14	Long Reads (vamos)	7-15bp	2	2.02752293577982	0.138124362895005
chr12:101464555:TCATTGTTATTATTTTT	17	Long Reads (vamos)	16bp+	2	2	0
chr12:101465157:GATA	4	Long Reads (vamos)	4-6bp	16	15.6875	1.17716535433071
chr12:101467139:AAC	3	Long Reads (vamos)	2-3bp	9	8.93859649122807	0.925399782642447
chr12:101467969:AAAT	4	Long Reads (vamos)	4-6bp	11	10.7021276595745	1.0931137039579
chr12:101468527:AG	2	Long Reads (vamos)	2-3bp	38	38.637037037037	16.8001105583195
chr12:101470385:TTGTTTTGCTTTTTGTTTTTGTTTTTTGAAACGGAGTCTCGCTCT	45	Long Reads (vamos)	16bp+	2	2	0
chr12:101478010:TTTTTTC	7	Long Reads (vamos)	7-15bp	6	5.53787878787879	1.60924126763821
chr12:101479145:AAAG	4	Long Reads (vamos)	4-6bp	58	57.3188405797101	33.445043901407
chr12:101481680:TTTTTGTACTTTTAGTAGAGACGGGGTTTCACCACGTTGGCCAGGCTGGTCTCGAACTCTTGACTTCAGGCGATCCGCCCGCCTCGGCCTCCCAAAGTGCTGGGATTACAGGCATGAGCCAC	122	Long Reads (vamos)	16bp+	2	2	0
chr12:101483964:TTTA	4	Long Reads (vamos)	4-6bp	15	14.4511278195489	1.0373661426293
chr12:101484644:TTAAAAAATAATTATAGGCCAGGCATGG	28	Long Reads (vamos)	16bp+	2	2	0
chr12:101488900:TTTC	4	Long Reads (vamos)	4-6bp	11	11.0232558139535	0.913517441860465
chr12:101495876:TGTTT	5	Long Reads (vamos)	4-6bp	6	6.024	0.297806451612903
chr12:101497435:GTGCTGAGATTACAGGTGT	19	Long Reads (vamos)	16bp+	2	1.95833333333333	0.0404929577464789
chr12:10151054:TTTTTTTGAGACAGAGTCTCACTGTGTCACCCAGGCTGGAGTGCAGTGGCACGATCTCAGCTCACTGTGACCTCCACCTCCTGGGTTCAAGAGATTCTCATGCCTCAGCCTCCCGAGTAGCTGGGATTACAGGCATGCACCACCACACCAGAATAATTTTTT	162	Long Reads (vamos)	16bp+	2	1.99009900990099	0.0099009900990099
chr12:101515919:ATTTTTGTATTTTTAGTAGACAGAGTTTCACCACGTTGGCCAGGATGGTCTCGATCTCCTGACCTCGTGATCCACCTGCCTCAGCCTCCCTAAATGCTGGGATTACAGGTGTGAGCCACCCCACCCGGCTG	131	Long Reads (vamos)	16bp+	2	2	0
chr12:101516275:AAATTAAATAGATGAAAGAGCATTACAACAAGGCTTATGGCATAGA	46	Long Reads (vamos)	16bp+	3	3.02197802197802	0.0217338217338217
chr12:101523641:AAAAAG	6	Long Reads (vamos)	4-6bp	11	10.2608695652174	1.44969850841003
chr12:101525771:TAAAAATACAAAAATTAGCCGGGCGTGGTGGCGGGTGCCTGTAATCCCAGCTACTGGATTGCTAAGGCAGGAGAATTGCTTGAACTTGGGAGGTGGAAGTTGCAGTGAACCAAGATTGCTCCACTGCCCTCCAGCACAGGCGACAAGAGCAAAACTC	157	Long Reads (vamos)	16bp+	2	2	0
chr12:10152969:AAAT	4	Long Reads (vamos)	4-6bp	7	6.74107142857143	0.3377574002574
chr12:101544608:AAAAAAAAAAAAAAG	15	Long Reads (vamos)	7-15bp	3	2.55737704918033	0.265275707898659
chr12:101560214:TTTC	4	Long Reads (vamos)	4-6bp	54	53.8014705882353	28.0417755991285
chr12:101569478:ATTT	4	Long Reads (vamos)	4-6bp	11	11.1705426356589	1.08006298449612
chr12:101587298:TAAAA	5	Long Reads (vamos)	4-6bp	7	6.76859504132231	0.51267217630854
chr12:101589292:ACACACACACACTCATGCATAC	22	Long Reads (vamos)	16bp+	2	2.03488372093023	0.0575923392612859
chr12:1015911:TTACATCAGGTTGGACTAGTAATTTTGAGATTTATGTCAGAATTTCACATATAATTATTTAAATAGCTAATGGGTGGTATA	81	Long Reads (vamos)	16bp+	4	3.94392523364486	0.0534297302063128
chr12:101591771:CTT	3	Long Reads (vamos)	2-3bp	32	33.5187969924812	48.6757803599909
chr12:10160296:AAAGAATGGGAAACTTACAAGTGGGGCATCAA	32	Long Reads (vamos)	16bp+	2	2	0
chr12:10161030:TTTTTG	6	Long Reads (vamos)	4-6bp	5	5.00917431192661	0.249915052667346
chr12:101612075:AAAAAAAAAAAGA	13	Long Reads (vamos)	7-15bp	2	2.04065040650406	0.137678262028522
chr12:101615655:CCCCCCCG	8	Long Reads (vamos)	7-15bp	2	2.35820895522388	0.742902031197397
chr12:101615873:TTTTCTTTTTTCTTT	15	Long Reads (vamos)	7-15bp	2	1.97938144329897	0.0620704467353952
chr12:101631182:TTCATACATATCCATATATATGAAATAAAAT	31	Long Reads (vamos)	16bp+	2	2	0
chr12:101635336:GAATCCACATACA	13	Long Reads (vamos)	7-15bp	2	1.97183098591549	0.0277665995975855
chr12:101647576:AAAAC	5	Long Reads (vamos)	4-6bp	5	5.28888888888889	0.702122347066167
chr12:10165109:AAAATTAGCCAGGTGTGGTGGCGGGTGCCTCTAATCCCAACTATTCGGGAGGCTGAGGCAGGAGAATCCCTTGAACCCGGGAGGCGGAAGTTGCAGTGAGCCGAGAATGTGCCACTGCCCTCCAGCCTGGGGGACAGAGCGAGACTCCCTCTCAAAAAAAAAAAAG	166	Long Reads (vamos)	16bp+	2	1.98571428571429	0.0142857142857143
chr12:101653262:TGCACACACACATA	14	Long Reads (vamos)	7-15bp	3	2.94318181818182	0.0542058516196447
chr12:101659021:AAAGAAGAAAAAAAGTGAAAAA	22	Long Reads (vamos)	16bp+	3	2.93939393939394	0.11873840445269
chr12:101659515:ACACTATATAGT	12	Long Reads (vamos)	7-15bp	2	1.97647058823529	0.023249299719888
chr12:101659547:ATACACTATACACTCT	16	Long Reads (vamos)	16bp+	2	1.9875	0.0125
chr12:10166527:AAAAAG	6	Long Reads (vamos)	4-6bp	6	6.31060606060606	0.627978255840851
chr12:101666885:CACACACACACACA	14	Long Reads (vamos)	7-15bp	4	4.3671875	0.391670767716535
chr12:101669927:GAAAAAAAAAAA	12	Long Reads (vamos)	7-15bp	2	2.01030927835052	0.385309278350515
chr12:101671310:ACACACACACACTC	14	Long Reads (vamos)	7-15bp	4	3.96850393700787	0.252968378952631
chr12:101678552:TCTGCGATAGGTTAAAGTAAACAACAATTACACTACACTG	40	Long Reads (vamos)	16bp+	2	2	0
chr12:10168809:AAAAC	5	Long Reads (vamos)	4-6bp	9	9.15384615384615	0.379248658318426
chr12:101688953:AAAAAAAAAG	10	Long Reads (vamos)	7-15bp	3	2.92537313432836	0.490629558972057
chr12:101711803:AAAAGAATTTACTAGGTT	18	Long Reads (vamos)	16bp+	2	2.01449275362319	0.0144927536231884
chr12:10172787:TGTCTGGAAATTAGGGATAATGTCTACCTGATAACATTGTTATAGGAATTCAAATGACA	59	Long Reads (vamos)	16bp+	2	2	0
chr12:10174048:TTTG	4	Long Reads (vamos)	4-6bp	7	7.41666666666667	0.564425770308123
chr12:101747877:ACTGGTATAGATAG	14	Long Reads (vamos)	7-15bp	2	2.30769230769231	1.2027972027972
chr12:101765865:AAACA	5	Long Reads (vamos)	4-6bp	5	5.0125	0.21503164556962
chr12:101767242:TAATGCTCTATAAATT	16	Long Reads (vamos)	16bp+	2	2	0
chr12:101774263:AGAAAAAAATGTTAATTC	18	Long Reads (vamos)	16bp+	2	1.97530864197531	0.0243827160493827
chr12:10177767:AAT	3	Long Reads (vamos)	2-3bp	16	15.7751937984496	2.73812984496124
chr12:10178641:AGAGAGAGAA	10	Long Reads (vamos)	7-15bp	3	3.34426229508197	0.34331391410378
chr12:101793379:TTTCCTGCTACTAAATA	17	Long Reads (vamos)	16bp+	2	2	0
chr12:101793825:TTAT	4	Long Reads (vamos)	4-6bp	9	9.05263157894737	0.244993013507219
chr12:101795751:AAAAT	5	Long Reads (vamos)	4-6bp	7	7.13636363636364	0.271339347675226
chr12:101802199:AAA	3	Long Reads (vamos)	2-3bp	17	16.7883211678832	7.18280377844568
chr12:101810396:ATACACACAC	10	Long Reads (vamos)	7-15bp	7	7.31851851851852	0.815699281370923
chr12:101811376:TTTTTTCTTTTTT	13	Long Reads (vamos)	7-15bp	2	1.96551724137931	0.0857571214392804
chr12:101814743:TAACATATTTCTCATAAATAA	21	Long Reads (vamos)	16bp+	2	1.98648648648649	0.0135135135135135
chr12:10182020:AAAAAAAAAC	10	Long Reads (vamos)	7-15bp	2	2.46017699115044	0.839917825537295
chr12:101825240:ACAGCATCTTCCACTGTACAGTCTAACA	28	Long Reads (vamos)	16bp+	2	2	0
chr12:101826462:TTTCTAATTTTTAATT	16	Long Reads (vamos)	16bp+	3	2.97849462365591	0.0212716222533894
chr12:101826950:TTTTTTTTTTTT	12	Long Reads (vamos)	7-15bp	2	2.13131313131313	0.380540094825809
chr12:101827274:TTTTTTTGCAGAGATAGGGTTTCGCCATGTTGCCCAGGCTGGTCTCAAACTCCTGAGCTCAAGCAATTCTCCTGCCTCGGCCTGCCAAAGTGCTGGGATTACAGGTGTGAGCCACCACGCCCAGCCTTTATTTTTATT	138	Long Reads (vamos)	16bp+	2	2	0
chr12:101828552:GGAGGCGAGACATGAGAATCACGTGAACCCA	31	Long Reads (vamos)	16bp+	2	2	0
chr12:101832527:TTTTTTTGT	9	Long Reads (vamos)	7-15bp	5	4.96268656716418	0.321905510043766
chr12:101836480:TTTTCTTTTTTTTTT	15	Long Reads (vamos)	7-15bp	2	2.032	0.111870967741935
chr12:101838722:AAAAAAAAAAAAAAAAAGAC	20	Long Reads (vamos)	16bp+	3	2.93798449612403	0.261749031007752
chr12:101841216:AAGAAAAGAAGGAAAGGAGG	20	Long Reads (vamos)	16bp+	2	1.98684210526316	0.0131578947368421
chr12:101841264:GAAA	4	Long Reads (vamos)	4-6bp	29	29.0222222222222	5.6636815920398
chr12:101841670:AAAG	4	Long Reads (vamos)	4-6bp	9	8.90839694656488	1.19154433352907
chr12:101848078:GCGGAGGAGTTGAG	14	Long Reads (vamos)	7-15bp	2	2.12621359223301	0.130972777460499
chr12:101853678:TTTTTGTATTTTTAGTAGAGACAGGTTTTGCCATGTTGGCCCAGCTGGTCTCGAACTCCTGGCCTCAAGTGATCCACCTGCCTCAGCTTCCCAAAATACTGGGATTATAGGTGTGAGCCA	120	Long Reads (vamos)	16bp+	2	2	0
chr12:10185628:GGGCGTGGTGGCTCACACCTGTAATCCCAACACTTTGGGAGGCTGAGGCAGGCAGATCACTTTGAGGCCAGGAGTTCGAGACCAGCCTGAGCAAAATAAAGAAACCCCCATCTCTATTAAAAATACAAAAAAAGTT	136	Long Reads (vamos)	16bp+	2	2	0
chr12:101859549:CAAA	4	Long Reads (vamos)	4-6bp	10	10.0327868852459	0.478254979000135
chr12:101861502:TCCC	4	Long Reads (vamos)	4-6bp	10	9.52459016393443	0.681208508332204
chr12:101863991:AAAAAAA	7	Long Reads (vamos)	7-15bp	9	9.05925925925926	1.60840243228303
chr12:101867410:TTTTGTTTTTTGTTTGTTTG	20	Long Reads (vamos)	16bp+	2	2.08653846153846	0.0798170276325616
chr12:101868696:GGCATGGTGGCTCATGCCTGTAATACCAGCACTTTGGGAGGCCGAGGTAGGGGGGATCACGAGGTCAGGAGTTCAAGACCAGCCTGGCCAACATGGTGAAACCCCGTCCCCACTAAAAATACAAAATTAGCTGGGCGTGGTGGCGCGTGCCTGTAATCCCAGCTACTTGGGAGGCTGAGGCAGGAGAATTGCTTGAACCCAGGAGGCGGAGGTTGCAGTGAGCCGAGGTCCCATCACTGCACTCCAGCCTGGGTGACAGAGTGAGACTCCGTCTCAAAAAAAAAAAAAA	289	Long Reads (vamos)	16bp+	2	2	0
chr12:101871803:TTTTGTTT	8	Long Reads (vamos)	7-15bp	5	4.62222222222222	0.490547263681592
chr12:101872862:AAC	3	Long Reads (vamos)	2-3bp	11	11.0796460176991	0.841814159292035
chr12:101876567:TTTTTGTTTGTTTGT	15	Long Reads (vamos)	7-15bp	2	2.07894736842105	0.0910572892408011
chr12:101877585:GCCCGCAGCCTCGC	14	Long Reads (vamos)	7-15bp	2	2	0
chr12:101881917:AATATTTCTGAATG	14	Long Reads (vamos)	7-15bp	3	2.77319587628866	0.177190721649485
chr12:10188491:GGAA	4	Long Reads (vamos)	4-6bp	12	11.6934306569343	1.87591240875912
chr12:10188542:AAGAAA	6	Long Reads (vamos)	4-6bp	6	6.10924369747899	0.674405355362484
chr12:10188589:GGCATGGTGGCTCATGCTTGTAATCCCAGAACTTTGGGAGGCCGAGGCAGGTGGATTATTTGAGGTCAGGAGATTGAGACCAGACTGGCCAACATGGTGAAACCCCACCTCTACTAAAAATACAAAAATTAGCCAGGCACTTTTGTTGGCCA	152	Long Reads (vamos)	16bp+	2	2	0
chr12:10188889:GCCTGTAATCCCAGCTACTCGGGAGGATGAGGCAGGAGAGAATTGTGTGAACCTGGGAGGTGGAGGTTGCAGCGAGCCGAGATTGTGCCACTGCACTCCAACCTGGGTGACAGAGTGAGACACTGTCTAAAAAAAAAAAAAAAA	144	Long Reads (vamos)	16bp+	2	1.98979591836735	0.0102040816326531
chr12:101889479:GAAG	4	Long Reads (vamos)	4-6bp	20	20.6423357664234	3.76084156290253
chr12:101890052:TTTTTTCTTTTT	12	Long Reads (vamos)	7-15bp	2	2	0.0754716981132075
chr12:101894094:TTTTTGTATTTATTTTA	17	Long Reads (vamos)	16bp+	2	2	0.0256410256410256
chr12:101894247:AATTTTTATATTTTAGTAGAGATGGGGTTTCACCATGTTGGCCAGGCTGGTCTTGAACTCCTAACCCGAAGTGATCCACCCGTCTCAGCCTCCCAAAGTGCTGGGATTACAGGCATGAGCTACCGCACCCGGCC	134	Long Reads (vamos)	16bp+	2	2	0
chr12:101905757:TTTA	4	Long Reads (vamos)	4-6bp	11	11.3511450381679	1.38344098649442
chr12:101906854:AAAAAAAAAA	10	Long Reads (vamos)	7-15bp	3	3.52100840336134	0.844893889759294
chr12:101919244:CACACACA	8	Long Reads (vamos)	7-15bp	8	7.5187969924812	0.387901572112098
chr12:101920912:AAAT	4	Long Reads (vamos)	4-6bp	9	8.79527559055118	0.624421947256593
chr12:101924469:ATCAGAAATCCAACAAGAAGGAGAAAAGGGA	31	Long Reads (vamos)	16bp+	3	2.95192307692308	0.046209858103062
chr12:10192918:AAAT	4	Long Reads (vamos)	4-6bp	10	10.5234375	0.881336122047244
chr12:101940505:AGAGGAGGGG	10	Long Reads (vamos)	7-15bp	11	11.0074074074074	0.947705914870094
chr12:101942814:TAATAGCTCATGTTCAA	17	Long Reads (vamos)	16bp+	2	2	0
chr12:101942868:GCTTTACATGTTTTA	15	Long Reads (vamos)	7-15bp	2	1.97802197802198	0.0217338217338217
chr12:101943377:TAGTCCAAAACTAGA	15	Long Reads (vamos)	7-15bp	2	1.98863636363636	0.0113636363636364
chr12:101952647:AAAT	4	Long Reads (vamos)	4-6bp	10	9.55172413793103	0.423388305847076
chr12:10195771:ATAAAATA	8	Long Reads (vamos)	7-15bp	4	4.17796610169492	0.164638562943648
chr12:101963182:AAGTTTACACCTTAGCTGCCTTTA	24	Long Reads (vamos)	16bp+	2	1.97368421052632	0.0259649122807018
chr12:101966370:TGTATGTTACATATATACACA	21	Long Reads (vamos)	16bp+	2	1.98850574712644	0.0114942528735632
chr12:101971099:AAC	3	Long Reads (vamos)	2-3bp	11	11.0932203389831	0.939953643343474
chr12:1019756:CGCTGTAGTGCAGTGGAACTATCGTGGCT	29	Long Reads (vamos)	16bp+	2	1.98630136986301	0.0136986301369863
chr12:101979212:AAAAATAAAATAAATGAAATAGGCCAGGCCTGGTGGCTCACACCTGTAATCCCAGCACTTTGGGAGGCCAACGCAGGTGGATCATTTAAGTTCAGGAGTTCGAGACCCGCCTGGCCAACATGGTGAAACCCCATCTCTACTAAAATTACAAAAATTAGCTGGGCTGGTGGTGGGCACCTATAATCCCAGTTACAAAGAAGGCTGAGGCAGGAGAATTGCTTGAGCCCAGGAGGTGGAGGTTGCAGTGAGTCGAGATTGTGCCATTGCACTCCAGCCTGGGTGACAGAGTGAGACTCCATCTCAAAAATAAAATAAATAAAAAT	323	Long Reads (vamos)	16bp+	2	2	0
chr12:10198219:TTTA	4	Long Reads (vamos)	4-6bp	12	11.9140625	0.409879429133858
chr12:101983466:AAATTATTTTCACTTA	16	Long Reads (vamos)	16bp+	2	2	0
chr12:101986850:TGAATACTTGTTTCAATGAATACC	24	Long Reads (vamos)	16bp+	2	2	0
chr12:101989292:TATTT	5	Long Reads (vamos)	4-6bp	5	5.06493506493506	0.114149008885851
chr12:101993396:AAAAAAAAAAAA	12	Long Reads (vamos)	7-15bp	2	2.12068965517241	0.315742128935532
chr12:101997014:TTTTGTATTTTCAGTAGAGACAGGGTTTCTTCATGTTGGTCAGGCTGTTCTCAAACTCCTCACCTCAGGTGATCCACACGCCTCAGCCTCCCAAAGTGCTGGGATTACAGGCACGAGCCACTGTGCCTGACCAAT	135	Long Reads (vamos)	16bp+	2	2	0
chr12:102005053:CTCTCTCACTCTTCCTG	17	Long Reads (vamos)	16bp+	4	3.91489361702128	0.100205902539465
chr12:102021083:AAAAAC	6	Long Reads (vamos)	4-6bp	8	8.13821138211382	0.218445954951353
chr12:102022559:AATACAAGTAGGTAGACCATCTG	23	Long Reads (vamos)	16bp+	2	1.97297297297297	0.0266567937800815
chr12:102028743:ATAAGAATAATAAGAATTATATA	23	Long Reads (vamos)	16bp+	5	5.02105263157895	0.0208286674132139
chr12:102033673:AGGATTAGATATTGTTGGTATAA	23	Long Reads (vamos)	16bp+	2	1.98571428571429	0.0142857142857143
chr12:102037781:TTTTGTT	7	Long Reads (vamos)	7-15bp	5	4.953125	0.564714566929134
chr12:102038526:TTG	3	Long Reads (vamos)	2-3bp	9	8.80392156862745	0.792855756163852
chr12:10203852:AAAAAAAAGAAAG	13	Long Reads (vamos)	7-15bp	3	2.97520661157025	0.124380165289256
chr12:102045040:ACATTAAAATAAGACACATATTC	23	Long Reads (vamos)	16bp+	2	2.01428571428571	0.0142857142857143
chr12:102062552:GCCTCAAGCGATTCTCCTGCCTCA	24	Long Reads (vamos)	16bp+	2	2	0
chr12:102065033:TATTTTCTAGTTTCCAATTTA	21	Long Reads (vamos)	16bp+	2	2	0
chr12:102074262:TATAAAAATTCTTCAAAATATGTAC	25	Long Reads (vamos)	16bp+	2	2	0
chr12:102076:GGCTCCTCCCCCATCAGTCT	20	Long Reads (vamos)	16bp+	7	7.25373134328358	0.205813040062844
chr12:102079720:ATTTTACACAGTAAA	15	Long Reads (vamos)	7-15bp	2	1.98571428571429	0.0142857142857143
chr12:102082376:AGAGCACTGAAACGACTGT	19	Long Reads (vamos)	16bp+	2	1.97297297297297	0.0266567937800815
chr12:102085094:AAAC	4	Long Reads (vamos)	4-6bp	9	9.00833333333333	0.4453081232493
chr12:102085420:AAAAAC	6	Long Reads (vamos)	4-6bp	8	8.11940298507463	0.767590618336887
chr12:102088672:TTGTTGTAATTTGTTTTTGTTT	22	Long Reads (vamos)	16bp+	2	2.44347826086957	0.248970251716247
chr12:102089285:GAGACGCTCCTCACCTCCCAGACGGGGCGGCCAGGCA	37	Long Reads (vamos)	16bp+	12	12.0703125	0.0658833661417323
chr12:102091399:CAAAAAAAAAAAAAAA	16	Long Reads (vamos)	16bp+	3	2.75206611570248	0.471349862258953
chr12:102096667:ATATGTGATAATGTAAGAATAT	22	Long Reads (vamos)	16bp+	2	2	0
chr12:102101584:TTTATAACTATAAAAGCTGATAATA	25	Long Reads (vamos)	16bp+	2	2.13414634146341	0.117585064739536
chr12:102108089:TCTGGGTGTA	10	Long Reads (vamos)	7-15bp	4	3.94736842105263	0.0716685330347144
chr12:102136568:TTTCTACTTGCTAAT	15	Long Reads (vamos)	7-15bp	2	2	0
chr12:102136928:TTGTTTGTTT	10	Long Reads (vamos)	7-15bp	3	3.21428571428571	0.231958762886598
chr12:102142794:TGCAGAACAGCAAATAT	17	Long Reads (vamos)	16bp+	2	2	0
chr12:102157132:CTCTTGTAATA	11	Long Reads (vamos)	7-15bp	5	4.98876404494382	0.0112359550561798
chr12:10215867:TTTTG	5	Long Reads (vamos)	4-6bp	7	6.44029850746269	0.985130737290989
chr12:102180565:GGTGGTGCATGCCTGTAGTCCCAGCTACTTGGGAGCC	37	Long Reads (vamos)	16bp+	2	1.98717948717949	0.0128205128205128
chr12:10218690:TTAA	4	Long Reads (vamos)	4-6bp	6	5.93023255813953	0.230369357045144
chr12:102193509:TTTATAACTCTTTATAAGCAATAAG	25	Long Reads (vamos)	16bp+	2	2	0
chr12:102203273:ATTCCCCCCAACCCCAGAA	19	Long Reads (vamos)	16bp+	2	1.93258426966292	0.063585291113381
chr12:102207563:GTATCAAGAACAGA	14	Long Reads (vamos)	7-15bp	2	2	0
chr12:10220773:TCTTGTCTGACTATAG	16	Long Reads (vamos)	16bp+	2	2	0
chr12:102215653:ATGTATATATAAACAAAATA	20	Long Reads (vamos)	16bp+	3	3	0
chr12:102221258:TCAGAGGCTGGAAAATGCATGC	22	Long Reads (vamos)	16bp+	2	2	0
chr12:102225722:CACCATCATGAGAAGAG	17	Long Reads (vamos)	16bp+	2	2	0
chr12:102229285:TTTCCTAAGGGAAAGCAGGGAAGGGAGTGTTCC	33	Long Reads (vamos)	16bp+	2	2	0
chr12:102231767:TATATTTATATATCTA	16	Long Reads (vamos)	16bp+	3	2.67708333333333	0.22094298245614
chr12:102246208:ATGATAGTGATGATG	15	Long Reads (vamos)	7-15bp	2	2.08080808080808	0.075036075036075
chr12:10225135:ACAAACCTTGAGCTAAACACAGGGTGCTGATTGGTGTATTTACAATCCCTGAGCTAGACATAAAGACTCTCCACGTCCTCACCAGAGCAGCTGGATACAGAGTGTCGATTGGTGCACTC	119	Long Reads (vamos)	16bp+	3	2.92682926829268	0.142728093947606
chr12:102256200:ACACACACGC	10	Long Reads (vamos)	7-15bp	3	3.22680412371134	0.406357388316151
chr12:102259520:TTTTCTTCTTTTTTT	15	Long Reads (vamos)	7-15bp	2	1.97029702970297	0.0691089108910891
chr12:10226878:CTTTCAAAGCATTGT	15	Long Reads (vamos)	7-15bp	2	1.96341463414634	0.0356820234869015
chr12:102268841:AAAAAA	6	Long Reads (vamos)	4-6bp	5	5.26229508196721	0.591789730388836
chr12:102270014:TAT	3	Long Reads (vamos)	2-3bp	10	10.2920353982301	4.63716814159292
chr12:102277562:TTTTTTTATTCTT	13	Long Reads (vamos)	7-15bp	3	2.99137931034483	0.28688155922039
chr12:102279714:TCTCTCTCTCTCTT	14	Long Reads (vamos)	7-15bp	2	2.11538461538462	0.103396603396603
chr12:10229276:CTGTAATCCCAGCTACTTGGTAGGCTGAGGCAGGAGAAT	39	Long Reads (vamos)	16bp+	2	2	0
chr12:10230870:TCACTCTGTCACCCAGGCTGGAGTGCAGTGGCACAATGTCAGCTCACTGCAACCTCCGCCTCCTGGGGTCAAGCGATTTTCCTGCCTCAGCCTCCCCAGTAGCCAGGATTACAGGCGCCTGCCACCATACCTGGCTAATTTTTGTATTTTTAGTAGAGATGGGATTTCACCATGTTGGCCAGGCTGGT	188	Long Reads (vamos)	16bp+	2	2	0
chr12:102323937:ATAGCTAAAATATGACAA	18	Long Reads (vamos)	16bp+	2	1.98571428571429	0.0142857142857143
chr12:102324376:GATTAAAT	8	Long Reads (vamos)	7-15bp	4	4	0.0227272727272727
chr12:102325690:ATGAGATCTG	10	Long Reads (vamos)	7-15bp	6	5.84042553191489	0.26458476321208
chr12:102326054:TTGGAGGGCTAAGAAGGCAGGAAGAAGTGGGAAAGTTTGGAACTTCCTAGAGAC	54	Long Reads (vamos)	16bp+	2	2	0
chr12:102330891:TCT	3	Long Reads (vamos)	2-3bp	17	17.0952380952381	2.13485714285714
chr12:102332974:CCCCAGTGGGTCTGGAAGATAG	22	Long Reads (vamos)	16bp+	2	2	0
chr12:102335686:TCTTTCTCCA	10	Long Reads (vamos)	7-15bp	2	2.14814814814815	0.127777777777778
chr12:102341694:CACACACACACACATCCC	18	Long Reads (vamos)	16bp+	2	1.91860465116279	0.0756497948016416
chr12:102351949:TATC	4	Long Reads (vamos)	4-6bp	11	11.4356435643564	0.468316831683168
chr12:102367134:CAAATCATTCTGCTT	15	Long Reads (vamos)	7-15bp	2	2	0
chr12:102369124:ATTCAAGATGAGGA	14	Long Reads (vamos)	7-15bp	2	2	0
chr12:10237277:GGAGACAGCCTGACTTTGGGGA	22	Long Reads (vamos)	16bp+	2	1.98684210526316	0.0131578947368421
chr12:102380765:GGCCACAGATAGGAGTGA	18	Long Reads (vamos)	16bp+	2	2	0
chr12:102386176:GACTTTTGACTTGACATAGGATGAATAG	28	Long Reads (vamos)	16bp+	2	2	0
chr12:10239401:TTCC	4	Long Reads (vamos)	4-6bp	32	30.8676470588235	8.90087145969499
chr12:10239518:CTTT	4	Long Reads (vamos)	4-6bp	35	34.8248175182482	13.6308501502791
chr12:102398778:TTTCTTTTT	9	Long Reads (vamos)	7-15bp	3	3.02542372881356	0.178835289004781
chr12:102404747:TTGTTTTTTTTT	12	Long Reads (vamos)	7-15bp	2	1.94915254237288	0.117050557728524
chr12:102412389:GCACACACACACACG	15	Long Reads (vamos)	7-15bp	2	1.91666666666667	0.0957943925233645
chr12:102415238:TCCA	4	Long Reads (vamos)	4-6bp	15	15.4333333333333	1.07114845938375
chr12:102415532:CTTC	4	Long Reads (vamos)	4-6bp	30	28.6466165413534	24.5938710412395
chr12:102417906:CTTCTGTCCCCTC	13	Long Reads (vamos)	7-15bp	2	1.98947368421053	0.0105263157894737
chr12:102432845:ATAC	4	Long Reads (vamos)	4-6bp	14	14.018018018018	0.545126945126945
chr12:102441190:ACAAAGTCAA	10	Long Reads (vamos)	7-15bp	3	3	0.0454545454545455
chr12:102441906:CTT	3	Long Reads (vamos)	2-3bp	26.5	30.9701492537313	431.397598473796
chr12:10244783:AAACAAAA	8	Long Reads (vamos)	7-15bp	5	4.93798449612403	0.558624031007752
chr12:102457203:CTTAAATTCACTCAAATTCTG	21	Long Reads (vamos)	16bp+	2	2	0
chr12:102461248:CCTTCATTAATG	12	Long Reads (vamos)	7-15bp	2	2	0
chr12:102465936:AAAT	4	Long Reads (vamos)	4-6bp	11.5	11.5909090909091	0.941201000834028
chr12:10246901:TTTCT	5	Long Reads (vamos)	4-6bp	6	5.91851851851852	1.22465450525152
chr12:102479890:ACACACAGAGACACAT	16	Long Reads (vamos)	16bp+	2	2.1038961038961	0.0943267259056733
chr12:10248530:TTCC	4	Long Reads (vamos)	4-6bp	15	14.8888888888889	6.54755555555556
chr12:102495915:GAGGGCATCTATTTTTCCCAA	21	Long Reads (vamos)	16bp+	2	2	0
chr12:102501300:TCAA	4	Long Reads (vamos)	4-6bp	6	6.12631578947368	0.388129899216125
chr12:10250446:CTTTT	5	Long Reads (vamos)	4-6bp	5	4.70103092783505	0.732603092783505
chr12:102518805:GTTTATAGCTATAG	14	Long Reads (vamos)	7-15bp	2	1.98571428571429	0.0142857142857143
chr12:102522131:CAGGAAAACTGCTTTT	16	Long Reads (vamos)	16bp+	2	2.12048192771084	0.131648545401117
chr12:10252257:TATGTTCTATAAAT	14	Long Reads (vamos)	7-15bp	2	2	0
chr12:102524057:AATAGTGGTCAGGTGAATACCTTGATTGTCTTA	33	Long Reads (vamos)	16bp+	3	3.11764705882353	0.105042016806723
chr12:102526406:AAAAACAAAAAC	12	Long Reads (vamos)	7-15bp	2	2.14018691588785	0.140539587374361
chr12:102528890:AGATCCAGATCCT	13	Long Reads (vamos)	7-15bp	3	3	0
chr12:102531140:TCATCTCTCTCTCTCTCTG	19	Long Reads (vamos)	16bp+	2	2.64130434782609	1.9028905876732
chr12:102531186:TCTA	4	Long Reads (vamos)	4-6bp	12	11.6893203883495	0.941747572815534
chr12:10257104:TTTTCTTGTTTTGTTTTGTTTTTTC	25	Long Reads (vamos)	16bp+	2	1.98611111111111	0.0420579029733959
chr12:102587797:AAAATA	6	Long Reads (vamos)	4-6bp	9	9.29545454545454	0.698299791811242
chr12:102599722:ATATAAAATCCAAGGCAATATTATGTTTATTATATATTAT	40	Long Reads (vamos)	16bp+	2	2	0
chr12:10260081:GTATAACTAAATGCTCATATCATTCCCATCT	31	Long Reads (vamos)	16bp+	2	2.15730337078652	0.134065372829418
chr12:10260531:GTGGCTCACGCTTGTAATCCCAGCACTTTGGGAGGCCGAGGTGGGTGGGTCACGAGGTCAGGAATTCAAGACCAGCCTGACCAACATGATGAAACCCCGTCTCTACTAAAAATACAAAAAAAATTGGGCTGGGCGTG	137	Long Reads (vamos)	16bp+	2	2	0
chr12:102614860:TTTTTATTTTAAATT	15	Long Reads (vamos)	7-15bp	4	3.51351351351351	0.252088452088452
chr12:102649636:GTATGTAATTAGT	13	Long Reads (vamos)	7-15bp	2	2	0
chr12:10266676:ATTATTTGTACACAGGTGCATATGACTTTATTATAT	36	Long Reads (vamos)	16bp+	3	2.98823529411765	0.0593837535014006
chr12:102677458:CTTATTCAATGAGG	14	Long Reads (vamos)	7-15bp	3	2.85897435897436	0.148684648684649
chr12:102685308:CATCATTTGACTCTCTAGGATATGACCAAATGTGT	35	Long Reads (vamos)	16bp+	5	4.91089108910891	0.141980198019802
chr12:102689273:ACTCATTC	8	Long Reads (vamos)	7-15bp	4	3.81052631578947	0.219036954087346
chr12:102696962:ACAAAAAAAGAA	12	Long Reads (vamos)	7-15bp	5	4.92913385826772	0.0981127359080115
chr12:102702456:GTTTTTTTTT	10	Long Reads (vamos)	7-15bp	3	2.67175572519084	0.637580739870816
chr12:102704160:TCCT	4	Long Reads (vamos)	4-6bp	27	26.2132352941176	13.2949346405229
chr12:102705944:TAATATAAACTTCCAT	16	Long Reads (vamos)	16bp+	2	2	0
chr12:10272269:CACCAAAAGTCAATAACATT	20	Long Reads (vamos)	16bp+	2	2	0
chr12:102728523:TGTGTGTG	8	Long Reads (vamos)	7-15bp	5	5.06837606837607	0.20218096080165
chr12:102733020:AAAT	4	Long Reads (vamos)	4-6bp	11	10.7363636363636	2.2326105087573
chr12:102734872:ATAAAATACTAGTC	14	Long Reads (vamos)	7-15bp	2	1.98795180722892	0.0120481927710843
chr12:102736157:AAAAC	5	Long Reads (vamos)	4-6bp	11	10.9389312977099	0.888549618320611
chr12:102737048:CTTTT	5	Long Reads (vamos)	4-6bp	14.5	14.0820895522388	3.45937605207047
chr12:102741922:TGTGTGTT	8	Long Reads (vamos)	7-15bp	3	2.94520547945205	0.135844748858447
chr12:102748039:TCT	3	Long Reads (vamos)	2-3bp	24	24.134328358209	7.03445180114465
chr12:102751756:CAGCCACACAACTGAGATTCAAACTAATGACTGTCTGATTCCAAAGCTCATGC	53	Long Reads (vamos)	16bp+	2	2	0
chr12:102766349:AAAAGACACAGAAAGACAAAGAG	23	Long Reads (vamos)	16bp+	2	1.98684210526316	0.0131578947368421
chr12:102768377:AAAAAAAAAAAAAAAAAAGGAAAAGG	26	Long Reads (vamos)	16bp+	2	2.31192660550459	0.253652735304111
chr12:102768637:TCTACATGAGGAAACCAAAGCCTGG	25	Long Reads (vamos)	16bp+	2	2	0
chr12:102773874:GAAGATATTGGAG	13	Long Reads (vamos)	7-15bp	2	1.98571428571429	0.0142857142857143
chr12:102798844:TTTAATGGGCCGTTACACAGAATACGCACAGAATAAGTTAGTT	43	Long Reads (vamos)	16bp+	2	1.98591549295775	0.0140845070422535
chr12:102821326:CAT	3	Long Reads (vamos)	2-3bp	13	12.9826086956522	1.17513348588863
chr12:102827154:TTTTCTTTTTCTT	13	Long Reads (vamos)	7-15bp	2	2.04838709677419	0.0952006294256491
chr12:102834150:ATAA	4	Long Reads (vamos)	4-6bp	13	12.952380952381	0.925714285714286
chr12:102835569:TATATGTGCATACGTACATATGCATATACA	30	Long Reads (vamos)	16bp+	8	6.496	7.07458064516129
chr12:102842677:CTTTCCTCCCTCATGTCTCT	20	Long Reads (vamos)	16bp+	2	2	0
chr12:102845835:CAATCAGTAACAATTTTTT	19	Long Reads (vamos)	16bp+	2	1.97701149425287	0.0227211975407645
chr12:102846050:AAATTTAAATAATT	14	Long Reads (vamos)	7-15bp	2	2.05882352941176	0.0560224089635854
chr12:102848142:GAGGATAGACAGGACACCAGGAGACTGGAGAGGTG	35	Long Reads (vamos)	16bp+	25	23.865671641791	1.68106834249804
chr12:102851089:AAAAAGAAAAAGAAAG	16	Long Reads (vamos)	16bp+	2	2.22321428571429	0.229005791505792
chr12:102855992:TTATATACAA	10	Long Reads (vamos)	7-15bp	6	6.03809523809524	0.133150183150183
chr12:102867803:ATGTATATACATATATAGATGTATATATAC	30	Long Reads (vamos)	16bp+	11	11.2279411764706	2.08839869281046
chr12:102869295:TCAATTATG	9	Long Reads (vamos)	7-15bp	4	3.9873417721519	0.0126582278481013
chr12:10287905:AAAATACAAAAAATTAGCCGGGCGTGGTGGCGGGCGCCTGTAGTCCCAGCTACTCAGGAGGCTGAGGCAGGAGAATGGCGTGAACCTGGGAGGCAGAGCTTGCAGTGAGCCGAGATCGCACCACTGCACTCCAGTCTGGGTGACAGAGCGAGACTCTGTCTCAAAAAAAAAAAAA	175	Long Reads (vamos)	16bp+	2	2	0
chr12:102889402:ATAG	4	Long Reads (vamos)	4-6bp	44	43.6899224806202	4.4343507751938
chr12:102893401:AAAAAT	6	Long Reads (vamos)	4-6bp	6	6.00787401574803	0.372953380827397
chr12:102903465:TGATCACTGGGTATCTGATGAGATCAT	27	Long Reads (vamos)	16bp+	3	3	0
chr12:10290416:GAATAATCAGAGGTAGAAAGAATTTA	26	Long Reads (vamos)	16bp+	2	1.97826086956522	0.0215002388915432
chr12:102906637:CATTAAGTGATTTAATCTTTAGATCACATG	30	Long Reads (vamos)	16bp+	3	3	0
chr12:102918446:AAAT	4	Long Reads (vamos)	4-6bp	10	10.2520325203252	0.763827802212448
chr12:102918560:TTTTTTTTTTGTT	13	Long Reads (vamos)	7-15bp	3	2.5	0.3
chr12:102921876:TATTTTAATTTTTTTGCTG	19	Long Reads (vamos)	16bp+	2	1.98780487804878	0.0121951219512195
chr12:102921920:ATATAACTTTTTTCATTTA	19	Long Reads (vamos)	16bp+	2	1.97222222222222	0.0273865414710485
chr12:102927796:CAAAAAA	7	Long Reads (vamos)	7-15bp	5	4.99206349206349	0.135936507936508
chr12:102942923:TTAAAAACCTAAAACT	16	Long Reads (vamos)	16bp+	2	1.98648648648649	0.0135135135135135
chr12:102947165:ATGTGTGTGT	10	Long Reads (vamos)	7-15bp	4	4.22727272727273	0.19557964970809
chr12:102958373:GCA	3	Long Reads (vamos)	2-3bp	21	20.6717557251908	2.45296535525543
chr12:102959417:AAG	3	Long Reads (vamos)	2-3bp	19	18.6865671641791	12.6829760969588
chr12:102962367:TT	2	Long Reads (vamos)	2-3bp	102	99.8260869565217	111.677562678515
chr12:102965393:AGAGAGAATAAAGGAGAGGCGAGGAT	26	Long Reads (vamos)	16bp+	2	2	0
chr12:102973820:TTCC	4	Long Reads (vamos)	4-6bp	18	17.5	2.67293233082707
chr12:102982243:TATATATAT	9	Long Reads (vamos)	7-15bp	8	7.86290322580645	0.964791502753737
chr12:10299199:TGTTT	5	Long Reads (vamos)	4-6bp	5	4.98701298701299	0.11825017088175
chr12:103000836:TTTGATGCTCTTAATTCCTTTGATAGATTCAGGTTTTCATCTGATACAATTTTCTTTTTACTTGTAGCACTCACTTTAATATTTCTTTTCTGATAATGGGTTCTTTCAGCTTCTGTATGTCTGAAAACAATC	132	Long Reads (vamos)	16bp+	2	2	0
chr12:103004272:TTTC	4	Long Reads (vamos)	4-6bp	43	42.9166666666667	7.83269720101781
chr12:103007505:TGAGCAAAATCATCAAAAAG	20	Long Reads (vamos)	16bp+	3	2.975	0.0246835443037975
chr12:103019051:GCAAGAGAGAGA	12	Long Reads (vamos)	7-15bp	2	1.70967741935484	0.208274894810659
chr12:103022976:ATATATATA	9	Long Reads (vamos)	7-15bp	35	38.1449275362319	73.9204485348567
chr12:103026292:TTTATTTTTTTT	12	Long Reads (vamos)	7-15bp	2	2.032	0.482838709677419
chr12:10302938:TATTAGTTTGTCAAAAGC	18	Long Reads (vamos)	16bp+	2	2	0
chr12:103037783:AGTCCCAACCCTTA	14	Long Reads (vamos)	7-15bp	2	1.97530864197531	0.0243827160493827
chr12:103053148:TATTTAATTTTA	12	Long Reads (vamos)	7-15bp	3	2.95555555555556	0.0429463171036205
chr12:103059709:AACCAATGTCAA	12	Long Reads (vamos)	7-15bp	2	2	0
chr12:10306162:AAAAACAAACAAAC	14	Long Reads (vamos)	7-15bp	3	2.90990990990991	0.119082719082719
chr12:103062556:ATTTTGGCCATTATTTCTAATT	22	Long Reads (vamos)	16bp+	2	1.98701298701299	0.012987012987013
chr12:103070476:ACACACACAC	10	Long Reads (vamos)	7-15bp	8	8.234375	0.858021653543307
chr12:103081034:TTACTAAGTCTTAAGCATTTGACCATGGACTTCCCACTTGGTAAAT	46	Long Reads (vamos)	16bp+	2	2	0
chr12:103087076:GTTTGTTTGTTT	12	Long Reads (vamos)	7-15bp	3	2.50485436893204	0.252427184466019
chr12:10312031:TACCCAATTCTTTTCTTTTCTTTTTTTTTTTTTTTTTGAGACAGAGTTTTACTCTGTTGCCCAGGCTGGAGTGCACTGGTGCAATTTCAGCTCACTGCAGCCTCCACCTCCTGGGTTCAAGTGATTCTCCTGCCTCAGCCTCCTGAGTAGCTGGGATTACAGACACCTGCCACCAGGCCTGGCACTTTTTGTATTTTTAGTAGAGAAAGGGTTTCACCGTATTGGCGAGGCTGGTCTTGAACTCCTGACCTCGGGTGATCTACCCTCCTTGACCTCCCAAAGTGCTAGGATTACAGGCATGAGCCACCGTGCCTGGCCCTAAT	323	Long Reads (vamos)	16bp+	2	2	0
chr12:103120681:ATTATTACTATAAT	14	Long Reads (vamos)	7-15bp	5	4.82828282828283	0.204906204906205
chr12:103122387:ATTC	4	Long Reads (vamos)	4-6bp	8	7.92708333333333	0.278837719298246
chr12:103131769:TGTTGAGGGGTGATGT	16	Long Reads (vamos)	16bp+	3	2.96103896103896	0.0379357484620643
chr12:103139597:AAAG	4	Long Reads (vamos)	4-6bp	6	5.8659793814433	0.59643470790378
chr12:103140827:AGACACACACACAC	14	Long Reads (vamos)	7-15bp	2	1.97260273972603	0.0547945205479452
chr12:103144230:AAAAAGAAGTCAGAGGAAAAAGAGGAGACGAGGAGAAAAAAGGTAAAAG	49	Long Reads (vamos)	16bp+	2	1.98837209302326	0.0116279069767442
chr12:103146491:AAAG	4	Long Reads (vamos)	4-6bp	35	35.2761194029851	9.52468858713949
chr12:103147469:TTTTTTTTCT	10	Long Reads (vamos)	7-15bp	5	5.3984962406015	0.483937115516063
chr12:103155665:ATATATACACATACATACATACATATGT	28	Long Reads (vamos)	16bp+	4	4.13559322033898	0.528465884398088
chr12:103155755:TATATACATATATGAGTGTATATATACA	28	Long Reads (vamos)	16bp+	5	5	0.170940170940171
chr12:103155973:ATTATGAACATTT	13	Long Reads (vamos)	7-15bp	2	2	0
chr12:103160467:TAAAATTTTCCCCCAAG	17	Long Reads (vamos)	16bp+	2	1.97727272727273	0.022466039707419
chr12:103169154:ATAA	4	Long Reads (vamos)	4-6bp	11.5	11	2.62992125984252
chr12:103181260:AAAAAATGAAAAAAAT	16	Long Reads (vamos)	16bp+	3	2.97752808988764	0.0676710929519918
chr12:103185456:TTCCTTCCTTCCTTCCTTA	19	Long Reads (vamos)	16bp+	3	3.4406779661017	0.248587570621469
chr12:103211295:ATTAGGACCTCAT	13	Long Reads (vamos)	7-15bp	2	2	0
chr12:103212190:ATAATTATTCCTTAAT	16	Long Reads (vamos)	16bp+	2	2	0
chr12:103215193:TTTATTATATTAATACTAACAC	22	Long Reads (vamos)	16bp+	2	2	0
chr12:103226716:CAGCCTGGGGAGGAA	15	Long Reads (vamos)	7-15bp	2	1.98701298701299	0.012987012987013
chr12:103227244:AGGGACTAGGGTGCAGAGATATAAGAGGTTGGGGCACGGAAATA	44	Long Reads (vamos)	16bp+	6	5.98979591836735	0.0102040816326531
chr12:103236340:AATGACTTGAAA	12	Long Reads (vamos)	7-15bp	2	1.98571428571429	0.0142857142857143
chr12:103243450:TGTATCCTTATTGTAATTATTAAAATAAT	29	Long Reads (vamos)	16bp+	2	2	0
chr12:103250056:ATCT	4	Long Reads (vamos)	4-6bp	13	12.6776859504132	1.7202479338843
chr12:103256052:ATATATATATAC	12	Long Reads (vamos)	7-15bp	11	11.4513274336283	1.28555625790139
chr12:10326544:GGGGGCTCCCAGGTCACAGGTAAGGGACAAATGGTTGCATCTTTTTGTTTCTGATTAGCCTTTCCAAAGGAGGCAATCAGATACGTATTTATCTCAGTGAGCAAAGAGATGACTTTGAATAGAATG	126	Long Reads (vamos)	16bp+	2	2	0
chr12:103265799:TGTTT	5	Long Reads (vamos)	4-6bp	8	8.35576923076923	1.5712285287528
chr12:103270330:GGAA	4	Long Reads (vamos)	4-6bp	14	13.8538461538462	0.792426952892069
chr12:103270510:TTTATT	6	Long Reads (vamos)	4-6bp	4	4.12048192771084	0.156038789303556
chr12:103270552:TATTTATTTATT	12	Long Reads (vamos)	7-15bp	3	3.02884615384615	0.105955937266617
chr12:103277604:TTTTCT	6	Long Reads (vamos)	4-6bp	6	6.176	1.24296774193548
chr12:103279650:AATGACTAGGTGTGTGGTTGAA	22	Long Reads (vamos)	16bp+	2	2	0
chr12:103281877:AGAA	4	Long Reads (vamos)	4-6bp	23	23.2878787878788	7.6264168401573
chr12:103286253:AAAT	4	Long Reads (vamos)	4-6bp	19	18.96875	1.65255905511811
chr12:103286575:ATT	3	Long Reads (vamos)	2-3bp	15	15.0540540540541	0.706142506142506
chr12:103289503:ATATTCATAAAAATTTTTCCTATAGTGAAA	30	Long Reads (vamos)	16bp+	2	1.98717948717949	0.0128205128205128
chr12:103294354:AGAA	4	Long Reads (vamos)	4-6bp	91	90.5	61.1221374045802
chr12:103314179:AGGGCAGGAGAGGTGTTGGG	20	Long Reads (vamos)	16bp+	4	4	0
chr12:103314619:TGGATTTGACAGGAGGAAGA	20	Long Reads (vamos)	16bp+	2	1.98809523809524	0.0119047619047619
chr12:103316085:GTATATATATACACACACACA	21	Long Reads (vamos)	16bp+	2	2.25242718446602	0.190557776508662
chr12:103316148:ATATATATACTGATACCA	18	Long Reads (vamos)	16bp+	2	2.22222222222222	0.174603174603175
chr12:103319639:CAATAGTTCAAAGATT	16	Long Reads (vamos)	16bp+	2	2	0
chr12:103325838:GCTTCCTATGACAACTTAAAGCATGGAGAATGAGCAT	37	Long Reads (vamos)	16bp+	2	2	0
chr12:103328:GGGGCTCAGGAGGGGAGGC	19	Long Reads (vamos)	16bp+	33	33.5942028985507	62.5056595789696
chr12:103329049:GCAGGGACGCAGGCATGCATTCAGAGCTATG	31	Long Reads (vamos)	16bp+	4	4	0
chr12:103329541:TAAAAAAAGAATTAAAA	17	Long Reads (vamos)	16bp+	2	1.98648648648649	0.0135135135135135
chr12:103342041:ATAAATAGATAGATA	15	Long Reads (vamos)	7-15bp	2	2	0
chr12:103343774:AAAAGAAAAAGAAA	14	Long Reads (vamos)	7-15bp	3	3	0.19047619047619
chr12:103350034:AATGACCAAATTTAGGAAGATAAGAT	26	Long Reads (vamos)	16bp+	3	3	0
chr12:1033508:GCTGGAGTGCAGTGACACGATCTCAGCTCACTGCAACCTCCGCCTCCTGAGTTCAAGCGATTCCCCTGCCTCAGCCTCCCAAGTAGCTGGGATTTCAGGCATGTGCCACCACGCCTGGCTAATTTTTTGTATTTT	135	Long Reads (vamos)	16bp+	2	2	0
chr12:103356919:ATATACACCATGGAATACT	19	Long Reads (vamos)	16bp+	2	2	0
chr12:103357291:ATA	3	Long Reads (vamos)	2-3bp	15	14.6293103448276	0.774437781109445
chr12:103368271:TCTCTCTCTTTATCTGCC	18	Long Reads (vamos)	16bp+	4	3.96610169491525	0.0843111690569318
chr12:103369422:GATACATTTTCATACAGGGT	20	Long Reads (vamos)	16bp+	2	1.98780487804878	0.0121951219512195
chr12:10336966:CAGCCTGGCGAGGAG	15	Long Reads (vamos)	7-15bp	2	1.97701149425287	0.0227211975407645
chr12:10337499:GGTTGGGGTGCAGAAATAAG	20	Long Reads (vamos)	16bp+	4	4	0
chr12:103399644:CTGAATTATTTAT	13	Long Reads (vamos)	7-15bp	2	1.75280898876405	0.188202247191011
chr12:103399879:ATATATGATAGTATGTT	17	Long Reads (vamos)	16bp+	2	2	0
chr12:103420126:ACATAGTTGTTTTCATTGTAA	21	Long Reads (vamos)	16bp+	2	1.96052631578947	0.0384210526315789
chr12:103421578:ATAA	4	Long Reads (vamos)	4-6bp	10	10.2540983606557	2.72002438693944
chr12:103440405:AAAAT	5	Long Reads (vamos)	4-6bp	9	8.66129032258065	0.323367427222659
chr12:1034411:AAAAATAAATAA	12	Long Reads (vamos)	7-15bp	2	2	0
chr12:10344379:TTTTTAT	7	Long Reads (vamos)	7-15bp	6	5.81818181818182	1.84455239417071
chr12:103449081:GATA	4	Long Reads (vamos)	4-6bp	12	12.2692307692308	0.820014936519791
chr12:103452337:AATCACATAAAATCATA	17	Long Reads (vamos)	16bp+	3	2.98019801980198	0.0196039603960396
chr12:103453245:TTATATAAAGGTTTATATAAAGTTATAT	28	Long Reads (vamos)	16bp+	2	2	0
chr12:103462073:TTTTTTTTTTT	11	Long Reads (vamos)	7-15bp	5	4.46153846153846	1.05664877757901
chr12:103469040:CTCACACCTGACCTCCTGG	19	Long Reads (vamos)	16bp+	2	1.98571428571429	0.0142857142857143
chr12:103474416:TATG	4	Long Reads (vamos)	4-6bp	18	17.2903225806452	1.99632835038028
chr12:103493293:TCCCCACACTCACAATGTTTCAGCCACATCAGCGTTGCTTCAGTGACTCAGGATCCCTGAAGCTCTTTTCTGCCTCAGGGCCTTTGCACATGCCTCTGCTTGCTTGATGT	110	Long Reads (vamos)	16bp+	2	2	0
chr12:10350089:ATTTCAACTCCTTTGGATATATA	23	Long Reads (vamos)	16bp+	2	2	0
chr12:103505407:CATTGACTGGTAACCACCTGAGAAGTAGTTTCAGTCACAGGAGAAATGAACACGTCTGGGTGCTCTGAGTCATGGGAACGTGGTAGGGACGG	92	Long Reads (vamos)	16bp+	2	2	0
chr12:103508634:TTATTTATTATTTG	14	Long Reads (vamos)	7-15bp	2	2	0
chr12:103520524:AAC	3	Long Reads (vamos)	2-3bp	11	10.9816513761468	1.24040095141013
chr12:103523559:TATACAGTATATA	13	Long Reads (vamos)	7-15bp	4	4.1214953271028	0.126609063657203
chr12:103524995:TTTTG	5	Long Reads (vamos)	4-6bp	7	7.46280991735537	0.534022038567493
chr12:103535311:AAGTATAAAATACAAGCATAACTTATATTAGATAT	35	Long Reads (vamos)	16bp+	3	3	0
chr12:103536123:GTTGGTTGGATTAGGAGCA	19	Long Reads (vamos)	16bp+	2	2	0
chr12:103537088:TGAA	4	Long Reads (vamos)	4-6bp	6	6.2	0.339240506329114
chr12:103539993:TTTTTG	6	Long Reads (vamos)	4-6bp	5	5.63461538461539	1.0496639283047
chr12:103541904:GCTCACCAGTCAGGCATGGCCCATTCCACCACA	33	Long Reads (vamos)	16bp+	2	1.98571428571429	0.0142857142857143
chr12:103543848:TTGTTTTGTTTTTTGTTTTTTTT	23	Long Reads (vamos)	16bp+	4	4.21551724137931	0.674887556221889
chr12:103549554:GAAGAAAGGAAGAGAG	16	Long Reads (vamos)	16bp+	2	1.98876404494382	0.0112359550561798
chr12:10355070:TGCAGTGGCACCATCTCAGCTCACTGCAACCTCCACCTCCTTGGT	45	Long Reads (vamos)	16bp+	2	2.01428571428571	0.0142857142857143
chr12:103565885:AGAT	4	Long Reads (vamos)	4-6bp	11	11.3783783783784	0.91007371007371
chr12:103576653:TTGTT	5	Long Reads (vamos)	4-6bp	7	6.73214285714286	3.45913770913771
chr12:103580585:AAAACTTTAGAATGTTTTCTAAAAATATTTT	31	Long Reads (vamos)	16bp+	4	3.73394495412844	0.197077811756711
chr12:10358570:AAAC	4	Long Reads (vamos)	4-6bp	8	7.78225806451613	0.350576973511671
chr12:103588476:TTAATCACCATCATCATCATCATC	24	Long Reads (vamos)	16bp+	2	2.01176470588235	0.0117647058823529
chr12:103592378:AAGCACACACACAC	14	Long Reads (vamos)	7-15bp	3	2.8952380952381	0.0946886446886447
chr12:103603055:TTTTG	5	Long Reads (vamos)	4-6bp	6	6.39230769230769	0.658855098389982
chr12:103606983:AAAAACAAAAACA	13	Long Reads (vamos)	7-15bp	2	2.04081632653061	0.0601725226172943
chr12:103608134:CAGTGATGATGAG	13	Long Reads (vamos)	7-15bp	2	1.97183098591549	0.0277665995975855
chr12:103613679:CTGCACCCACTGTC	14	Long Reads (vamos)	7-15bp	2	1.95833333333333	0.0404929577464789
chr12:103621297:TTACCAGTTGAAGAATTTCTT	21	Long Reads (vamos)	16bp+	2	2.33783783783784	4.17197334320622
chr12:103623348:GCAAAGAGAAGTTAAGGTA	19	Long Reads (vamos)	16bp+	2	1.98571428571429	0.0142857142857143
chr12:103626587:GGATGAATGAAT	12	Long Reads (vamos)	7-15bp	2	2	0
chr12:10363069:AGGTGAGAAATCCCCATAGAAGGGGTGTTGAACCTCAGAAAG	42	Long Reads (vamos)	16bp+	2	2	0
chr12:10364236:GTGTATGTGTGTGAAAGTGGGAGCCTAACTAGACTCACCCGGGACATGAGAGAGGCTCATTTCGTCCAATGAGGAATCCTG	81	Long Reads (vamos)	16bp+	2	2	0
chr12:103643847:CCCGGCCAGCCGCCCCGTCCGGGAGGTGAGGGGCGCCTCTGCCCGGCCGCCCCTACTGGGAAGTGAGGAGCCCCTCTG	78	Long Reads (vamos)	16bp+	3	2.73333333333333	0.242696629213483
chr12:103644530:AAAT	4	Long Reads (vamos)	4-6bp	11	11.4076923076923	1.4216457960644
chr12:103645014:AAATGAAACAATGAAGAAATG	21	Long Reads (vamos)	16bp+	2	2	0
chr12:10364665:TGAGAG	6	Long Reads (vamos)	4-6bp	5	4.86138613861386	0.240594059405941
chr12:103646714:TAAATAATCAG	11	Long Reads (vamos)	7-15bp	3	2.98876404494382	0.0112359550561798
chr12:103647843:ATTTCATAGTTTGTATATTT	20	Long Reads (vamos)	16bp+	3	2.98795180722892	0.0120481927710843
chr12:103648372:TTATATTAAATAT	13	Long Reads (vamos)	7-15bp	2	2	0
chr12:103659000:TGAAGATGTAAGT	13	Long Reads (vamos)	7-15bp	3	2.97752808988764	0.0449438202247191
chr12:103664112:GTTTT	5	Long Reads (vamos)	4-6bp	11	12.1450381679389	3.69418672930123
chr12:103682067:TTACAGTATCTGTCTCCTC	19	Long Reads (vamos)	16bp+	2	2	0
chr12:103685422:GTGTGTGTGTGCGTGCGCGCATGT	24	Long Reads (vamos)	16bp+	5	4.890625	0.554872047244094
chr12:103692547:TCTTTC	6	Long Reads (vamos)	4-6bp	8	7.72932330827068	0.895876053770791
chr12:103696210:GAAACCACATGG	12	Long Reads (vamos)	7-15bp	2	1.98780487804878	0.0121951219512195
chr12:103705144:TATGATAAATTTTAAT	16	Long Reads (vamos)	16bp+	2	2	0
chr12:103725529:GTGCATATGTGCATGTGTGTATGCACGTGTGTGTGCATG	39	Long Reads (vamos)	16bp+	3	3.20869565217391	0.201678108314264
chr12:103731682:GTTTT	5	Long Reads (vamos)	4-6bp	8	8.04878048780488	0.12874850059976
chr12:103733624:ATATAGGAACATATATGATCATATAGGAGCAAGCATCATCATATAGGAGCAAGCACGATC	60	Long Reads (vamos)	16bp+	15	15.452380952381	0.249714285714286
chr12:103747409:CTGAACTCCTTTT	13	Long Reads (vamos)	7-15bp	2	2	0.0285714285714286
chr12:103754548:TGATGATGATGGTGGTTGTGG	21	Long Reads (vamos)	16bp+	2	2	0
chr12:10376804:ATTT	4	Long Reads (vamos)	4-6bp	8	7.96428571428571	0.665379665379665
chr12:103768494:GAGGGAGAGAGAGGGAGGGAGAGGGAGAGGGAGAGGGACAGGGAGAGGGAGAGAGAGGGAGGGAGAGAGGGAGAGGGAGGGGAGGGGGGAGAGGGAGGGGAGGGGGAGAGGGGGGGAGAGAGAGGGAGGGGGCGGGAGGGGAGGGAGGGGGAGGGAGAGGGACAGGGA	168	Long Reads (vamos)	16bp+	4	3.75294117647059	0.354901960784314
chr12:103776654:AAAAC	5	Long Reads (vamos)	4-6bp	6	5.95588235294118	2.08692810457516
chr12:103787325:CTTAAATAAAAGATACATT	19	Long Reads (vamos)	16bp+	3	3	0
chr12:10379029:TGCAGTCCCAGCTACTTGGAAGCTGAGGCAGGAGAATTGCTTGAACCTAGGAGGTAGAGGT	61	Long Reads (vamos)	16bp+	2	2	0
chr12:103825412:AATCTTTAAAAAA	13	Long Reads (vamos)	7-15bp	2	2	0.0289855072463768
chr12:10382866:GTTGTTTAGTTTTTTCTTTT	20	Long Reads (vamos)	16bp+	2	2	0
chr12:103840377:CATCT	5	Long Reads (vamos)	4-6bp	18	18.4379562043796	3.45384285100902
chr12:103851118:GGGAATTTAAAAATGAAACAAAGAGAAGGGACTGA	35	Long Reads (vamos)	16bp+	2	2	0
chr12:103856381:TGTTT	5	Long Reads (vamos)	4-6bp	9	9.05737704918033	2.25287901368378
chr12:103864835:TTGCCCAAGGCGACGTTTGATCTTCTAGCCATGGGACAGAA	41	Long Reads (vamos)	16bp+	2	1.98591549295775	0.0140845070422535
chr12:103869480:GTTATGTTATGA	12	Long Reads (vamos)	7-15bp	3	2.56310679611651	0.385684370835713
chr12:103871674:TATAGAAAAC	10	Long Reads (vamos)	7-15bp	3	3.0379746835443	0.0370009737098345
chr12:103882281:AAAAAAAATAAAAT	14	Long Reads (vamos)	7-15bp	3	2.97849462365591	0.10822814399252
chr12:103895508:ATATGT	6	Long Reads (vamos)	4-6bp	7	7.74242424242424	2.74230858200324
chr12:103898139:AGAACCATCACAATAA	16	Long Reads (vamos)	16bp+	2	2.01388888888889	0.0420579029733959
chr12:103898669:TCTTTTTTTT	10	Long Reads (vamos)	7-15bp	4	4.54411764705882	1.0202614379085
chr12:103902217:AATAATAACAACAACAACAATA	22	Long Reads (vamos)	16bp+	2	2	0
chr12:103905328:GGAA	4	Long Reads (vamos)	4-6bp	194	205.18115942029	1327.01073733206
chr12:103907112:GAGGGAGGGAAA	12	Long Reads (vamos)	7-15bp	9	9.00847457627119	1.10249167028828
chr12:103908211:AAT	3	Long Reads (vamos)	2-3bp	14	13.6181818181818	0.898748957464554
chr12:103918255:TTTTTTTGTT	10	Long Reads (vamos)	7-15bp	3	2.56716417910448	0.518011446526765
chr12:103922241:AAGTGATCCACCCACCTTGGCCTCCCA	27	Long Reads (vamos)	16bp+	2	2	0
chr12:103924822:TTTTTTC	7	Long Reads (vamos)	7-15bp	6	5.53333333333333	0.564179104477612
chr12:103926813:TTTTTTTTTTTCT	13	Long Reads (vamos)	7-15bp	2	2.05217391304348	1.20778032036613
chr12:103933447:TTTACAACTCATTGGCCA	18	Long Reads (vamos)	16bp+	2	2	0
chr12:1039337:TAAA	4	Long Reads (vamos)	4-6bp	8	6.93984962406015	3.63271815903395
chr12:103941221:TCTTCACTCCACCCTTTTCTTTC	23	Long Reads (vamos)	16bp+	2	1.99009900990099	0.0099009900990099
chr12:103947337:GAAGACACAACA	12	Long Reads (vamos)	7-15bp	3	2.98924731182796	0.010752688172043
chr12:103957891:TATATTTATATATTTTTAATATATATTTATTTTTAATA	38	Long Reads (vamos)	16bp+	5	5.176	0.19458064516129
chr12:103961537:TTG	3	Long Reads (vamos)	2-3bp	11	11.1048387096774	2.71249672174141
chr12:10396215:CTCACGCCTACAATCC	16	Long Reads (vamos)	16bp+	3	2.98809523809524	0.0119047619047619
chr12:103974974:AAAAAAAAAAA	11	Long Reads (vamos)	7-15bp	3	2.93023255813953	0.487281976744186
chr12:103978059:CAAAAA	6	Long Reads (vamos)	4-6bp	6	5.5703125	0.546198326771654
chr12:103982015:AAAAACAA	8	Long Reads (vamos)	7-15bp	3	3.03	0.170808080808081
chr12:103984964:ATATATAC	8	Long Reads (vamos)	7-15bp	6	6.06106870229008	1.21162654139753
chr12:103985044:TGTATATATACA	12	Long Reads (vamos)	7-15bp	2	2.08	0.0743434343434344
chr12:103985101:TATACACTTGTGTGCG	16	Long Reads (vamos)	16bp+	3	2.95867768595041	0.0566115702479339
chr12:104001682:TTTA	4	Long Reads (vamos)	4-6bp	10	10.4923076923077	0.825521765056649
chr12:104002948:AGAAAGAG	8	Long Reads (vamos)	7-15bp	11	11.1832061068702	1.24310041103934
chr12:104007233:CTCTCTCCACCTG	13	Long Reads (vamos)	7-15bp	5	5.359375	0.68873031496063
chr12:104016634:AG	2	Long Reads (vamos)	2-3bp	127	123.992700729927	165.374946328897
chr12:104021786:AAG	3	Long Reads (vamos)	2-3bp	111	110.340579710145	51.3357135300963
chr12:104022749:CACACACACACACACATG	18	Long Reads (vamos)	16bp+	4	3.62280701754386	0.378590281012265
chr12:104025711:AGAAAGCCATTTGTTG	16	Long Reads (vamos)	16bp+	3	2.96808510638298	0.0312285518188058
chr12:1040297:TTTTTCTT	8	Long Reads (vamos)	7-15bp	6	5.58461538461538	0.709838998211091
chr12:104033766:TATATATGTGTGTGTGTGTG	20	Long Reads (vamos)	16bp+	2	2.00980392156863	0.0494078819646671
chr12:104034958:GCAATATTTGCTGTTCT	17	Long Reads (vamos)	16bp+	2	2	0
chr12:104040994:GGTGGCTCACGCCTGTAATCCCAGCACCTTGGGAGGCCTAGGTGGGCAGATCACTTGAGGTCAGGAGTTCGAGACCAGCCTGGCCAACATGGTGAAACCCCGTCTCTACTAAAAATACAAAAATTAGCTGGGTGTGGGGCCAGGCGT	147	Long Reads (vamos)	16bp+	2	1.98571428571429	0.0142857142857143
chr12:10404258:ACTTTCCTACAAAA	14	Long Reads (vamos)	7-15bp	2	2.01204819277108	0.0120481927710843
chr12:104045872:AA	2	Long Reads (vamos)	2-3bp	50	49.9851851851852	34.4027639579878
chr12:104063066:CCATACCACCCACTCCCCTGCCAAGT	26	Long Reads (vamos)	16bp+	2	1.98630136986301	0.0136986301369863
chr12:104066418:TATTATTCAAGTAATG	16	Long Reads (vamos)	16bp+	4	4.03571428571429	2.41312741312741
chr12:104071276:CTTTTCATGTACC	13	Long Reads (vamos)	7-15bp	3	2.97826086956522	0.0215002388915432
chr12:104071576:TATTT	5	Long Reads (vamos)	4-6bp	5	5.10714285714286	0.458261617900172
chr12:104076585:TTGTATTTTGTTTCCCCTGCATTCCTGCCCCCACCACCAACCCTGATCAGATTTTGTCTTATAATAGGGCAGTTTTATTCTGCCCTTGTATT	92	Long Reads (vamos)	16bp+	3	3	0
chr12:104077206:TTTG	4	Long Reads (vamos)	4-6bp	15	14.9007633587786	1.61315325895479
chr12:104077974:TATGTATTTATT	12	Long Reads (vamos)	7-15bp	3	3	0
chr12:104083147:AGAAACCTGGCAAGCAC	17	Long Reads (vamos)	16bp+	3	2.96363636363636	0.0353628023352794
chr12:104083211:AGTGATAAGTTAGTATCA	18	Long Reads (vamos)	16bp+	2	1.98591549295775	0.0140845070422535
chr12:104086471:CCCAGCCTCCCCCCAAAAACCTTCTAGGATT	31	Long Reads (vamos)	16bp+	2	1.98666666666667	0.0133333333333333
chr12:104086619:AAAT	4	Long Reads (vamos)	4-6bp	11	10.4705882352941	2.20039880358923
chr12:104087410:TGTATATATATATACATATATATATATA	28	Long Reads (vamos)	16bp+	3	2.74725274725275	0.257631257631258
chr12:104093861:GACTCCAGGAGATACACAGAGACTAAAGCAGTGGCT	36	Long Reads (vamos)	16bp+	2	1.98837209302326	0.0116279069767442
chr12:104106640:ATTAACAAGTTTAATA	16	Long Reads (vamos)	16bp+	3	3	0
chr12:104116974:AGATAGAAGCTACCTA	16	Long Reads (vamos)	16bp+	2	2	0
chr12:104127567:TAAAAAAAAAAAAAAA	16	Long Reads (vamos)	16bp+	3	2.66929133858268	0.572303462067242
chr12:104138298:CCGCC	5	Long Reads (vamos)	4-6bp	12	12.2941176470588	2.00174291938998
chr12:104145299:TAAGCAAAACACTAAATTC	19	Long Reads (vamos)	16bp+	2	2	0
chr12:104146648:CCTCTCAAAGTTCATCAAAGCG	22	Long Reads (vamos)	16bp+	2	2	0
chr12:10414766:AAAAAAAGAA	10	Long Reads (vamos)	7-15bp	3	3.28455284552846	0.25443156070905
chr12:104161682:TAT	3	Long Reads (vamos)	2-3bp	15	14.7704918032787	4.04606421894052
chr12:104162488:CTTCTACTTACTCAAGGTTTAATTTG	26	Long Reads (vamos)	16bp+	2	2	0
chr12:104168150:AGGAACCGAGAAGCACAGC	19	Long Reads (vamos)	16bp+	2	2	0
chr12:104169181:TTTTATTTTTTATAAG	16	Long Reads (vamos)	16bp+	3	2.62135922330097	0.237578526556254
chr12:104169298:ATTT	4	Long Reads (vamos)	4-6bp	14	13.743119266055	0.76673462453279
chr12:104176235:TTTTTATTTTTTA	13	Long Reads (vamos)	7-15bp	2	2	0.0285714285714286
chr12:104184158:GGATGGAGTGGGAAGG	16	Long Reads (vamos)	16bp+	2	1.96428571428571	0.0348537005163511
chr12:104184210:GAACTCCTCTCCACCGTCCCACCC	24	Long Reads (vamos)	16bp+	2	2.18888888888889	0.154931335830212
chr12:104186741:AAAAAAAAAGAAAA	14	Long Reads (vamos)	7-15bp	2	1.96190476190476	0.113919413919414
chr12:104191052:TTTTGT	6	Long Reads (vamos)	4-6bp	8	7.96124031007752	0.365673449612403
chr12:104192454:TAAG	4	Long Reads (vamos)	4-6bp	7	6.975	1.3859243697479
chr12:104197817:CTTC	4	Long Reads (vamos)	4-6bp	18	17.9469696969697	1.02770067083044
chr12:10420018:ATTACATACTAGAGA	15	Long Reads (vamos)	7-15bp	2	2	0.0285714285714286
chr12:104206824:TTTTCCTTTTCTTT	14	Long Reads (vamos)	7-15bp	2	1.98648648648649	0.0683080340614587
chr12:104209303:CTTT	4	Long Reads (vamos)	4-6bp	29	30.6015037593985	52.6506037821827
chr12:104210707:ATTT	4	Long Reads (vamos)	4-6bp	9	9.34831460674157	0.547752808988764
chr12:104212045:CACTTTGGGAGGCCAAGGCGGGGGGATCACGAGGTCAGGAGATCGAGACCATCCTGGCTAACACGGTGAAACCCGTCTCTACTAAAAATAAAAAAAAATTAGCTGGGTGTGGTGGCGGGCGCCTGTAGTCCCAGCTACTCAGGAGGCTGAGGCAGGAGAATGGCGTGAACCCGGGAGGAGCTTGCAGTGAGCCAAGATCTCACCACTGCACTCCAGCCTGGGCGACATAGTGAGACTCCATCTCATAAAAAAAAAAAAA	259	Long Reads (vamos)	16bp+	2	2	0
chr12:104217959:ATATGTACATACACACACAC	20	Long Reads (vamos)	16bp+	2	1.96428571428571	0.0348537005163511
chr12:104229562:ATTTT	5	Long Reads (vamos)	4-6bp	10	11.1007751937984	4.71632751937984
chr12:104238010:AAAAAAAAAAGAAA	14	Long Reads (vamos)	7-15bp	2	2.06666666666667	0.0628205128205128
chr12:104241693:TTTA	4	Long Reads (vamos)	4-6bp	7	7.19130434782609	0.43676582761251
chr12:104241887:TTTAACATCTTTTATTTTTT	20	Long Reads (vamos)	16bp+	2	2	0
chr12:104245838:GTGGCTCACACCTGTAATCCCAGCGCTTTGGGAGGCCGAGGTGGGTGGATCATGAGGTCAGGAGATCGAGACCATCTTGGCTAACACGGTGAAACCCCGTCTCTACTAAAAATACAAAAAAATTAGCCAGCCATGGTGGCGGGCGCCTGTAGTCCCAGCTACTCGGGAGGCTGAGGCAGGAGAATGGCATGAACCTGGGAGGCGGAACTTGCAGTGAGCCAAGATCGCGCCACTGCACTCCAGCCTGGGCGACAGTGCGAGACTCCATCTCAAAAAAACAAAAAAACAAAAA	292	Long Reads (vamos)	16bp+	2	1.98591549295775	0.0140845070422535
chr12:104247054:GTTT	4	Long Reads (vamos)	4-6bp	8	8.04464285714286	0.493484555984556
chr12:104248271:TTTA	4	Long Reads (vamos)	4-6bp	7	7.02	0.302626262626263
chr12:104249972:ATAATGATTAATAATA	16	Long Reads (vamos)	16bp+	2	1.95774647887324	0.041046277665996
chr12:104256776:AAAAAG	6	Long Reads (vamos)	4-6bp	7	7.25925925925926	0.969596462133776
chr12:104260062:GTGGCTCACGCCTGTAATCCCAGCACTTTGGGAGGTGGAGGCGGGAGGATTGCCTGAGGTCAGGAGTTCAAGACCAGCCTGACCAGTATGGAGAAACCCCGTCTGTACTAAAAATACAAAATTAGCCGGGCATG	134	Long Reads (vamos)	16bp+	2	2	0
chr12:104260785:GGAAAAATAACCAAAC	16	Long Reads (vamos)	16bp+	2	2	0
chr12:104266554:TAAAAACACAAAAAATTAGCCGGGCGTGTTGGCGGGCACCTGTAGTCCCAGCAACTCGGGAGGTTGAGGCAGGAGAATGGTGTGAACCCGGGAGGCGGAGCTTGCAATAAGCCAAGATCGAGCCACTGCACTCCAGCCCGGGCGACAGAGCGAGACTCCGTCTCAAAAATAAATAAATAAAATAAAATAAAATAAAAATAAAAAA	205	Long Reads (vamos)	16bp+	3	3	0
chr12:104267232:TTTC	4	Long Reads (vamos)	4-6bp	18	17.7720588235294	8.60691721132898
chr12:104267647:TTCC	4	Long Reads (vamos)	4-6bp	46	47.0797101449275	28.9060086744949
chr12:104271555:ACAAAGTACATTCTCAAGGGTGGGGAGAATT	31	Long Reads (vamos)	16bp+	2	2	0
chr12:104272371:AGATAATCGGAATGAGTCAGAGTGGAGT	28	Long Reads (vamos)	16bp+	3	3	0
chr12:104274052:AAAAC	5	Long Reads (vamos)	4-6bp	7	6.93798449612403	0.496124031007752
chr12:104274699:AAAAAAAAATAATAAT	16	Long Reads (vamos)	16bp+	2	2.10679611650485	0.0963259090043785
chr12:104275848:TTTACATCTA	10	Long Reads (vamos)	7-15bp	3	3.10227272727273	0.0928683385579937
chr12:104278189:TTTTTTTTTTTTTTTTTGAGACGGAGTCTTGCTCTGTCGCCCAGGCTGGAGTGCAGTGGCGTGATCTCGGCTCACTGCAAGCTCCACCTCCCCGGTCCACGCCTTTTTCCTGCCTCAGCCTCCCGAGTAGCTGGGACTACAGGCGCCCACCCCCAAGCCTGGCTAATTTTTTGCGTTTTTAGTAGAGACGGGTTTCACCATTTTAGCCAGGACGGTCTCGATCTCCTGACCTCGTGATCCGCCCGCCTTGGCCTCCCAAAGTGCTGGGATTACAGGCTTGAGCCATTGCGCCCAGCCTAA	300	Long Reads (vamos)	16bp+	2	2	0
chr12:104285900:AAACACTCATGTCAATAATC	20	Long Reads (vamos)	16bp+	2	2	0
chr12:104287966:GTTTTTTGTTTTTTGTTG	18	Long Reads (vamos)	16bp+	2	2.16037735849057	0.135938903863432
chr12:104289647:ACTGAGGAGTTATAGCC	17	Long Reads (vamos)	16bp+	2	2	0
chr12:104290714:ATATAT	6	Long Reads (vamos)	4-6bp	8	8.41739130434783	2.43829138062548
chr12:1043014:TTTTC	5	Long Reads (vamos)	4-6bp	10	10.1764705882353	1.49455337690632
chr12:104311987:ATATATATAT	10	Long Reads (vamos)	7-15bp	3	2.76470588235294	0.537387836490528
chr12:104312071:ATATTTCTTAGTTA	14	Long Reads (vamos)	7-15bp	2	2.01428571428571	0.0142857142857143
chr12:104321719:ACATAAACACT	11	Long Reads (vamos)	7-15bp	2	2.04166666666667	0.0404929577464789
chr12:104323415:CCTCCCTCCCGGACGGGGCGGCTGGCCGGGCGGGGGGCTGACACCCCCA	49	Long Reads (vamos)	16bp+	8	7.76515151515152	0.562745778394633
chr12:104328162:TAAAAAAAAAAA	12	Long Reads (vamos)	7-15bp	2	2.07142857142857	0.231958762886598
chr12:104333703:TCCTTCCCTATC	12	Long Reads (vamos)	7-15bp	5	4.84313725490196	0.173170258202291
chr12:104334371:GTTGTTGTTTTTT	13	Long Reads (vamos)	7-15bp	2	1.94805194805195	0.102529049897471
chr12:104341651:TGTCTAGAAACAACCAAT	18	Long Reads (vamos)	16bp+	2	1.96808510638298	0.0312285518188058
chr12:104352848:TTCCCAATATTTGATTTTT	19	Long Reads (vamos)	16bp+	2	2	0
chr12:10435464:ATTACATACTAGAGA	15	Long Reads (vamos)	7-15bp	2	1.96969696969697	0.0298368298368298
chr12:104358126:CTTTCTTTTTT	11	Long Reads (vamos)	7-15bp	4	3.98496240601504	0.848257006151743
chr12:104366296:TTCTTTTTTTCTTTT	15	Long Reads (vamos)	7-15bp	3	2.7037037037037	0.344389165284688
chr12:104366913:CTAATTTTTGTATTTTTAGTAGAGACGGAGTTTCACCATATTGGCCAGGCTGGTCCCAAACTCCTGACCTCAGGTGATCTGCCTGCCTCGGCCTCCCAAAGTGCTGGGATTACAGGCGTGAGCCAC	126	Long Reads (vamos)	16bp+	2	2	0
chr12:104368146:CTATCTATCATCTATATATCTAT	23	Long Reads (vamos)	16bp+	4	3.98095238095238	0.0188644688644689
chr12:104370581:CTTTTT	6	Long Reads (vamos)	4-6bp	7	6.57352941176471	0.587145969498911
chr12:104370678:TTTA	4	Long Reads (vamos)	4-6bp	8	8.1214953271028	0.315288308940222
chr12:104385573:TCACCACCACCA	12	Long Reads (vamos)	7-15bp	15	16.6788321167883	5.14609274366681
chr12:104395777:TCATCTTAGTTCATGGAAATATCTT	25	Long Reads (vamos)	16bp+	2	2	0
chr12:104398683:CCCAGGCTGGAGTGAATTGGCTCAATCTCGGCTCACTGCAACCTCCACTTCCTGGGTTCAGGTGATTCTCCCACCTTAGCCTCCTGAGTAGCTGAGATTACAGGCACCTGCCATCATGCCTGGCTAATTTTTATAGAGACGGGGTTTCACCATGTTGGCCAGGCTGGTCTCGAACTCCTGACCTCAGATGATCCA	195	Long Reads (vamos)	16bp+	2	1.99019607843137	0.00980392156862745
chr12:104401168:TTTTTGTTGTTGTTG	15	Long Reads (vamos)	7-15bp	2	1.98571428571429	0.0142857142857143
chr12:104402645:GTATGGTATA	10	Long Reads (vamos)	7-15bp	4	4.01960784313725	0.0788196466705494
chr12:104406503:TATT	4	Long Reads (vamos)	4-6bp	6	6.04597701149425	0.300187115744453
chr12:10441049:ATATATAAAAACAAA	15	Long Reads (vamos)	7-15bp	2	1.86363636363636	0.119122257053292
chr12:104414261:ATAA	4	Long Reads (vamos)	4-6bp	10	9.51219512195122	0.776489404238305
chr12:104419185:AAAT	4	Long Reads (vamos)	4-6bp	6	5.95180722891566	0.241551572142227
chr12:104429478:ATATCTATATCTAT	14	Long Reads (vamos)	7-15bp	2	2.01428571428571	0.0142857142857143
chr12:104431676:CCTAGGTCTACA	12	Long Reads (vamos)	7-15bp	2	2.09210526315789	0.0847368421052632
chr12:104431919:AAGCCCAGGTTAGCTGTGTGGAGAAGGCACGTGGAGAGAGCC	42	Long Reads (vamos)	16bp+	2	2	0
chr12:104440144:TATGAGACGTATATA	15	Long Reads (vamos)	7-15bp	4	3.98148148148148	0.0183454482519903
chr12:104440553:TGGACTTGGTGCTGGAGAGTCCCAGGAACTGGCCTGATGAGGGGGAGACCAATTCTTTCGTGAACAGATTGCCC	74	Long Reads (vamos)	16bp+	2	2	0
chr12:104443102:GAAGAGAAGAGAGGAAGAGAGAGAGGGGAAGAGAGAGGG	39	Long Reads (vamos)	16bp+	4	4.12844036697248	0.242609582059123
chr12:104447848:TTTCTT	6	Long Reads (vamos)	4-6bp	5.5	5.5390625	0.549643208661417
chr12:104454401:AAAAC	5	Long Reads (vamos)	4-6bp	7	6.68939393939394	1.16232940087902
chr12:104457645:GCTCCTGGCTGCCCAGA	17	Long Reads (vamos)	16bp+	2	1.97183098591549	0.0277665995975855
chr12:104462167:AAAAAGAAAAGAAAAAAAG	19	Long Reads (vamos)	16bp+	2	2.16666666666667	0.177570093457944
chr12:104466322:AAAAAAC	7	Long Reads (vamos)	7-15bp	3	3.19047619047619	0.252438324727481
chr12:104472774:TGG	3	Long Reads (vamos)	2-3bp	14	13.8434782608696	1.18581235697941
chr12:104473915:CAC	3	Long Reads (vamos)	2-3bp	8	7.90721649484536	0.543384879725086
chr12:104474734:GGGCATTGGGT	11	Long Reads (vamos)	7-15bp	2	2	0
chr12:104476085:ATAATAAATATATAAATAAATAGAATTATAATT	33	Long Reads (vamos)	16bp+	4	3.89285714285714	0.096815834767642
chr12:104476263:TAATATATACATATGT	16	Long Reads (vamos)	16bp+	5	4.87878787878788	0.10760667903525
chr12:104481768:TTCC	4	Long Reads (vamos)	4-6bp	9	9.41935483870968	1.39994754786258
chr12:104485989:TGTGTGTGCC	10	Long Reads (vamos)	7-15bp	7	6.92424242424242	0.284293314827666
chr12:104491443:TCT	3	Long Reads (vamos)	2-3bp	12	12.0227272727273	4.20558639833449
chr12:104508924:CCACCACCACCATCACTACCA	21	Long Reads (vamos)	16bp+	2	2.04705882352941	0.0453781512605042
chr12:104515505:TTCA	4	Long Reads (vamos)	4-6bp	6	6.05263157894737	0.103859649122807
chr12:104518952:TTTCTTTTTCTTTTTTTC	18	Long Reads (vamos)	16bp+	2	1.98198198198198	0.0723996723996724
chr12:10452018:TTATTAAAAATTAT	14	Long Reads (vamos)	7-15bp	3	2.95833333333333	0.0404929577464789
chr12:104524564:CCAT	4	Long Reads (vamos)	4-6bp	35	34.7372262773723	1.38632460283383
chr12:104526216:AAAAAGAAAAG	11	Long Reads (vamos)	7-15bp	3	2.9921875	0.196788877952756
chr12:104533586:TAAAAAAATGAA	12	Long Reads (vamos)	7-15bp	3	3	0
chr12:104540185:GAACCCATGAATGTG	15	Long Reads (vamos)	7-15bp	3	2.98924731182796	0.010752688172043
chr12:104544138:AAAG	4	Long Reads (vamos)	4-6bp	8	9.22727272727273	10.940319222762
chr12:104559743:AAAAT	5	Long Reads (vamos)	4-6bp	6	6.11382113821138	0.282020525123284
chr12:104576557:TCTTCAGAGAAG	12	Long Reads (vamos)	7-15bp	2	2	0
chr12:104578721:GAGACAGGAATTCTTGAGGAGGCAAAAGCCAACAGTGTTAATTGGAGATAGA	52	Long Reads (vamos)	16bp+	2	2.0379746835443	0.113924050632911
chr12:104581200:AGGGTGTTGGCCTTCATTAGCTTC	24	Long Reads (vamos)	16bp+	2	2	0
chr12:104587756:ATTT	4	Long Reads (vamos)	4-6bp	7	7.42857142857143	0.913770913770914
chr12:104587827:TTTGTTT	7	Long Reads (vamos)	7-15bp	4	3.70992366412214	0.592131532589548
chr12:104590013:TAAA	4	Long Reads (vamos)	4-6bp	6	6.47706422018349	1.28882093102277
chr12:104592085:CCTCTCCCCTCCCATCTCCTCTCCT	25	Long Reads (vamos)	16bp+	2	2.13592233009709	0.138206739006282
chr12:104607067:AAAT	4	Long Reads (vamos)	4-6bp	8	7.91176470588235	0.219860221316249
chr12:104613274:ATAGATAGATAGATAGAT	18	Long Reads (vamos)	16bp+	2	2	0
chr12:104614627:TGCATGTGTGTATGCATGCATGCTTA	26	Long Reads (vamos)	16bp+	4	3.54032258064516	0.299173878835563
chr12:104614816:GAGAGGG	7	Long Reads (vamos)	7-15bp	4	4.11702127659574	0.21196522534889
chr12:104615327:CACGGAATATC	11	Long Reads (vamos)	7-15bp	3	2.97590361445783	0.0238025271818983
chr12:104617576:TTCAACTTCTAGGT	14	Long Reads (vamos)	7-15bp	2	2	0
chr12:104622118:AACCAAAATCCTTGTACATATTCATAAGAACTCTTTGACAACCACACATTCAACCTGAAATTTATATCAGATCACAGTTTTGTGGAT	87	Long Reads (vamos)	16bp+	2	2	0
chr12:104652879:GCTCCCTACAC	11	Long Reads (vamos)	7-15bp	3	2.91304347826087	0.0802675585284281
chr12:104654314:TGGACAGTTGTATAA	15	Long Reads (vamos)	7-15bp	2	2	0
chr12:104664524:ATGCCAGCAACAGTCACTGTGAAATGTTACAAGTGCAAACAGCCCCAGTCCCTCCTCAGACAGAGCATGCTGCCC	75	Long Reads (vamos)	16bp+	2	2	0
chr12:104668858:CCCAGGCAACTCTGGGTTCCAGAAATGAAGGCCTCCTTGAGAAGCCACATTAGCCCTGACATTTCTTTCTCCCCATTTCTGTGGGCAAGGAACACGGCC	99	Long Reads (vamos)	16bp+	2	2	0
chr12:104670468:CCCACACATGCACTCACACTCATACACACACTCCCACACAAACACA	46	Long Reads (vamos)	16bp+	4	3.97619047619048	0.0235226620768789
chr12:104670674:ACTCCCACACATACCCCTCACATACACAAACCAATACACACCCACACATACAC	53	Long Reads (vamos)	16bp+	3	2.95145631067961	0.0466400152293927
chr12:104671728:TCTCTCTCTCTGTC	14	Long Reads (vamos)	7-15bp	3	3.0593220338983	0.193032015065913
chr12:104678915:CTCTAGCTCACACAGTCTCGCCGCTATTTTTATCTCTCC	39	Long Reads (vamos)	16bp+	2	2	0
chr12:104684256:TGGA	4	Long Reads (vamos)	4-6bp	23	23.3529411764706	2.31505483549352
chr12:104684521:TGGTT	5	Long Reads (vamos)	4-6bp	8	7.90243902439024	0.212586570310148
chr12:104687629:CTGGGAAGTGAGGAGGT	17	Long Reads (vamos)	16bp+	2	1.96	0.0389189189189189
chr12:104702441:GGTGGTCCTGAACCCATTCTGTGATGTCAACTGATGGGACATGGGAGGACTGCACCCAGCTGATTCCTCAC	71	Long Reads (vamos)	16bp+	2	1.98780487804878	0.0121951219512195
chr12:104704721:CAGAACCCCGGCCTTTGGAGGGCT	24	Long Reads (vamos)	16bp+	2	2	0
chr12:1047096:ATGTCCTACTTATTG	15	Long Reads (vamos)	7-15bp	2	1.98571428571429	0.0142857142857143
chr12:104714551:TGA	3	Long Reads (vamos)	2-3bp	14	13.4848484848485	4.02266944251677
chr12:104727951:CGTGGATCCAGG	12	Long Reads (vamos)	7-15bp	2	1.80487804878049	0.158988256549232
chr12:104744844:ATTT	4	Long Reads (vamos)	4-6bp	8	8.73684210526316	2.85048905449464
chr12:104752495:ATTT	4	Long Reads (vamos)	4-6bp	11	11.2636363636364	0.856463719766472
chr12:104763270:TTGGCCAAGAATACAT	16	Long Reads (vamos)	16bp+	2	2	0
chr12:104765487:TTTTGTTTTGTTTTTCTT	18	Long Reads (vamos)	16bp+	2	2	0.037037037037037
chr12:104770897:TATTTAATAGATAAA	15	Long Reads (vamos)	7-15bp	2	2	0
chr12:104780584:TGTGTTACAGCTCATT	16	Long Reads (vamos)	16bp+	2	1.98780487804878	0.0121951219512195
chr12:104792462:GTGTGTGTGTGTGT	14	Long Reads (vamos)	7-15bp	2	2.35238095238095	0.23040293040293
chr12:104794621:TTTTCCTTAAAAATAAA	17	Long Reads (vamos)	16bp+	2	2.01219512195122	0.0121951219512195
chr12:104796265:GTGTGT	6	Long Reads (vamos)	4-6bp	10	10.1417322834646	3.39245094363205
chr12:104806042:TTTTACTTTATTTTTTA	17	Long Reads (vamos)	16bp+	2	1.98913043478261	0.0108695652173913
chr12:104811338:ATAAATCAACATGAATAT	18	Long Reads (vamos)	16bp+	2	2	0
chr12:104818503:CATAAATATGGAGGATAG	18	Long Reads (vamos)	16bp+	2	2	0
chr12:104818877:AAAT	4	Long Reads (vamos)	4-6bp	8	7.54237288135593	0.558018252933507
chr12:10482637:CACCAAAAATCCAAAGGT	18	Long Reads (vamos)	16bp+	2	2	0
chr12:104839494:TTTTTCTTTTT	11	Long Reads (vamos)	7-15bp	2	2.23931623931624	0.218096080165046
chr12:104853708:ATGT	4	Long Reads (vamos)	4-6bp	12	12.0756302521008	1.64677396382282
chr12:104857055:AAGTAAAACGTATTTCAAAAAAGAGTACAT	30	Long Reads (vamos)	16bp+	2	2	0
chr12:104861773:ATAATTTAAAAA	12	Long Reads (vamos)	7-15bp	2	1.97183098591549	0.0277665995975855
chr12:104862694:CCTATACAACATGTTTTGAAATATGTATATATTGTAGAATGACTAAATTGAGCTAATTAACTTATGCATTACTTCACATACTTATCTTTTGTGGTGAGAACA	102	Long Reads (vamos)	16bp+	2	2	0
chr12:104864813:TATTATGCAATAG	13	Long Reads (vamos)	7-15bp	2	2	0
chr12:104867423:CAGTCCTATAGCCTACAGCCTTAGATTACTTAATCTAAGTCAAATGTTACTTAATATTTTGATCTTACAGAATGCTGCAACCCTTACCCCAACTCTTATCTTTGACTGAATTTTCTATTTTTTTTGCTTCTTAAGGTATTTAAAGATCTTCTCACCTATGACTAAAGATGCTTGAACTACATACAAACCCAAAATTTTTATTTTTTCCATATCATGTAGGAATAAACAATTATTATAGATATTAAAATAAAGCTAAACAAAGTTTACTCCTAAGCTTTTGTATGGATTTGCCATCACATCTTCTCA	306	Long Reads (vamos)	16bp+	2	2	0
chr12:104872051:GAGGAATGAATTGAGGGAGGGGAAT	25	Long Reads (vamos)	16bp+	2	2	0
chr12:104878012:AATT	4	Long Reads (vamos)	4-6bp	6	6.05063291139241	0.176890619928595
chr12:104880002:GATTCCTAGGTATTTTATTCTCTTTGAAGCAATTGAGATT	40	Long Reads (vamos)	16bp+	2	2	0
chr12:104891478:TTTATATATTA	11	Long Reads (vamos)	7-15bp	4	4.06930693069307	0.125148514851485
chr12:104892296:AAAAT	5	Long Reads (vamos)	4-6bp	9	8.96969696969697	1.35785334258617
chr12:104899296:TGAATATCAATCACACTTTTC	21	Long Reads (vamos)	16bp+	2	2	0
chr12:104899880:TTG	3	Long Reads (vamos)	2-3bp	14	14.0952380952381	1.23885714285714
chr12:104905181:ACAAACCTTGAGCTAAACACAGGGTGCTGATTGGTGTGTTT	41	Long Reads (vamos)	16bp+	2	2.01428571428571	0.0142857142857143
chr12:104911392:AAAATAACAGATATT	15	Long Reads (vamos)	7-15bp	2	1.97183098591549	0.0277665995975855
chr12:104911958:AATATTAATAATA	13	Long Reads (vamos)	7-15bp	3	3.01111111111111	0.0111111111111111
chr12:104917985:AAATATATATATA	13	Long Reads (vamos)	7-15bp	2	2.04166666666667	0.0404929577464789
chr12:104920925:AAAAT	5	Long Reads (vamos)	4-6bp	7	6.81818181818182	0.316666666666667
chr12:104930793:GAATTTCCCAAGACCAGTCATCTCA	25	Long Reads (vamos)	16bp+	2	2	0
chr12:10493147:TTTTTTTTTGT	11	Long Reads (vamos)	7-15bp	5	4.90076335877863	2.47469172049325
chr12:104933674:ATACACACACACAC	14	Long Reads (vamos)	7-15bp	2	2	0.0285714285714286
chr12:104949425:TTTACACAAAGA	12	Long Reads (vamos)	7-15bp	3	2.98901098901099	0.010989010989011
chr12:104955317:CCCTCACAACCTGATTA	17	Long Reads (vamos)	16bp+	3	2.99009900990099	0.0099009900990099
chr12:104956679:AAAT	4	Long Reads (vamos)	4-6bp	7	6.89622641509434	0.436747529200359
chr12:10497297:TGTAATCAATAGTAAGCTATGAACTTAC	28	Long Reads (vamos)	16bp+	2	2	0
chr12:104994522:GAACAGTTCAGAA	13	Long Reads (vamos)	7-15bp	4	4	0
chr12:105032282:TTCTCATGTCTCAGCCTCCTGAGTAGCTGGGATTACAGGCGCCTGCCACTGCGTCCGGCTA	61	Long Reads (vamos)	16bp+	2	2	0
chr12:105035878:ATATATATACGTATATTTATATATGTGTATATATATT	37	Long Reads (vamos)	16bp+	18	18.2941176470588	8.56470588235294
chr12:1050394:TTTTCTTTATTACAGCA	17	Long Reads (vamos)	16bp+	2	2	0
chr12:105045415:AATACTATATATATCTACATATAAT	25	Long Reads (vamos)	16bp+	3	2.97701149425287	0.0459770114942529
chr12:105053836:ATAATATTATTA	12	Long Reads (vamos)	7-15bp	3	3.03	0.0697979797979798
chr12:105054054:AATAATGGAGGAAATAAT	18	Long Reads (vamos)	16bp+	3	3	0
chr12:105059267:AAT	3	Long Reads (vamos)	2-3bp	12	11.7596899224806	10.7621124031008
chr12:105060210:ATTAATATCAGGTATCAGATATTATTCTGGTAATATT	37	Long Reads (vamos)	16bp+	2	2	0
chr12:105067215:AAAAA	5	Long Reads (vamos)	4-6bp	6	6.45925925925926	2.42929795467109
chr12:105072194:ATATATAATAGCATATAT	18	Long Reads (vamos)	16bp+	4	3.96103896103896	0.0379357484620643
chr12:10508120:TTGCATGAAAAGGATGCAATGAATGGGTTCGAA	33	Long Reads (vamos)	16bp+	2	2	0
chr12:105084489:GGCGCGGCCTG	11	Long Reads (vamos)	7-15bp	3	2.96739130434783	0.0538700430004778
chr12:105084625:CCAGCTGCAAGGCCCCGCCC	20	Long Reads (vamos)	16bp+	3	3.01086956521739	0.0108695652173913
chr12:105085167:AAAATAAT	8	Long Reads (vamos)	7-15bp	4	3.98	0.0197979797979798
chr12:105085970:TAAAAAAAAACTTGT	15	Long Reads (vamos)	7-15bp	2	1.97701149425287	0.0459770114942529
chr12:105088569:AAC	3	Long Reads (vamos)	2-3bp	10	10.7461538461538	3.60172927847346
chr12:105093454:AAAAAAATAATAAAAAAAA	19	Long Reads (vamos)	16bp+	2	1.96666666666667	0.0325842696629213
chr12:105096531:TTTTGTTTGGCTCTTTTT	18	Long Reads (vamos)	16bp+	2	2.016	0.0803870967741935
chr12:105098297:CTTT	4	Long Reads (vamos)	4-6bp	8	7.99145299145299	0.543029767167698
chr12:105100322:TCCTTCCTTCCTCTCTTTCCTTCCTTTTCCTTCCTTCCTCTTTCTTCTTTCGTTCTTACTTTCTTTCTTTTTT	73	Long Reads (vamos)	16bp+	3	3.13725490196078	0.278004271015337
chr12:105101466:ACAT	4	Long Reads (vamos)	4-6bp	9	9.2910447761194	2.7191673212883
chr12:105104591:AGATTGTATTTATTT	15	Long Reads (vamos)	7-15bp	2	2	0
chr12:105105946:CTGGGACTTCTGAGAT	16	Long Reads (vamos)	16bp+	2	2	0
chr12:105113209:CATTAAGTAATACATGTTGATTTTTTAAACAGATGCTGTTGGGCTTTCTCGC	52	Long Reads (vamos)	16bp+	2	2	0
chr12:105120705:GTGTGTGTTT	10	Long Reads (vamos)	7-15bp	3	2.99029126213592	0.127355796687607
chr12:105138860:AATAACCACTGTCCCACTTAAGA	23	Long Reads (vamos)	16bp+	2	2	0
chr12:105139126:TTTTTTACTCAGCATTTTG	19	Long Reads (vamos)	16bp+	2	1.98666666666667	0.0133333333333333
chr12:105145522:TTTGTATATCCTTTCATTTAT	21	Long Reads (vamos)	16bp+	2	2	0
chr12:105148795:TGTAGGTTGGAATTAATCTTTTGCTATTTCCATC	34	Long Reads (vamos)	16bp+	2	2.05940594059406	0.0564356435643564
chr12:10515936:TAAAATAAGTGTTAGTATACATATG	25	Long Reads (vamos)	16bp+	2	1.98630136986301	0.0136986301369863
chr12:1051786:GTGAATTAATAAAGCACTAAGGCACCGTGTCCTTATGATCGCCTCTGCTCCTGCCTGCTTCTCTTGTTTTCTGTTCTTGATGAATAGC	88	Long Reads (vamos)	16bp+	3	3.38709677419355	0.873328088119591
chr12:105186605:ATATATATC	9	Long Reads (vamos)	7-15bp	19	18.2222222222222	6.39800995024876
chr12:105187363:ACATTTATTCCTCATG	16	Long Reads (vamos)	16bp+	2	1.98550724637681	0.0144927536231884
chr12:105196060:AAAAAAAAAAAAG	13	Long Reads (vamos)	7-15bp	2	2.02912621359223	0.087378640776699
chr12:105197098:ACCCTGAAGCCCCTCCATGGG	21	Long Reads (vamos)	16bp+	2	2	0
chr12:105200831:TATC	4	Long Reads (vamos)	4-6bp	22	21.8014705882353	7.55288671023965
chr12:105231989:CACGGTCAGAAAGA	14	Long Reads (vamos)	7-15bp	2	2.01428571428571	0.0142857142857143
chr12:105241603:TATT	4	Long Reads (vamos)	4-6bp	6	6.04705882352941	0.283473389355742
chr12:105245927:GACAGTGGGTGCAG	14	Long Reads (vamos)	7-15bp	2	1.95833333333333	0.0404929577464789
chr12:105246635:GCTGTTCTACAGCCACT	17	Long Reads (vamos)	16bp+	2	2	0
chr12:105252758:AATGAAATAGAAAGAAAAA	19	Long Reads (vamos)	16bp+	2	1.98630136986301	0.0136986301369863
chr12:10525559:TATATACACACACG	14	Long Reads (vamos)	7-15bp	35	37.5144927536232	86.3246059452026
chr12:105261674:CATGTGACATGTACCATCCAG	21	Long Reads (vamos)	16bp+	2	2	0
chr12:105264142:TGCAAAAGTAAT	12	Long Reads (vamos)	7-15bp	3	2.96428571428571	0.0347490347490347
chr12:105267312:TTATTC	6	Long Reads (vamos)	4-6bp	5	5.02702702702703	0.117444717444717
chr12:105300510:GTTAAAACAGAAAAGGGTTCGAGTGCCCATGGAAAATATGGTCACTCTATTCAGGGCAGTGGGAAAATACTGTCCTTGGTTTCCTGAAAAAGGAACCTTAGATGTAAACCT	111	Long Reads (vamos)	16bp+	2	1.97183098591549	0.0277665995975855
chr12:10531084:TATGAAATAATGGATGAGTTTGAATA	26	Long Reads (vamos)	16bp+	3	3	0
chr12:105317037:AAGAAAGAAAGGGAAGGAAGGAGAAAGGAAGTAGAAAGAGAGAGAGGAAAGAAGGAAGGA	60	Long Reads (vamos)	16bp+	3	3.12745098039216	0.112308289652495
chr12:105317304:GAAGTTAGGATTTGGACCCAGGCACTGTAGCGCAGAGTCTGTGTTCTGTCTGCTATATAGACTATGTCCATCCCTGGGCTTAAA	84	Long Reads (vamos)	16bp+	2	2	0
chr12:105324106:TGCTATGCTATGCTATGCTATAATGTGCTATGCTATGCTATAATGTGCTA	50	Long Reads (vamos)	16bp+	5	5.3739837398374	1.00653072104492
chr12:105327516:TTTCTTTTTTTTTTTT	16	Long Reads (vamos)	16bp+	2	2.01492537313433	0.120076310178431
chr12:10532848:AAATAAAATAAAA	13	Long Reads (vamos)	7-15bp	4	3.82222222222222	0.350062421972534
chr12:105332826:GGGGAAAATATGATTTCTT	19	Long Reads (vamos)	16bp+	2	1.97457627118644	0.0249891351586267
chr12:105335498:GAACTCACTCTTGTTTTCTCTCTGTGTGAAACACTTTTTTGCTGGAGAGCTGATACTATGTTTATTTCTTGTCTCCTTTCCCCTCCCACAAATGGAGGCCTCATGAAAGCCTATACATTTTGTTTACAGCCATATCCTCAGCCTCTAGACCAGTTTCCACATTTTAAATG	170	Long Reads (vamos)	16bp+	2	2	0
chr12:105335994:TGGAGGAAGTGGAACTTGATTTGGGTTTGAAGAATAGCG	39	Long Reads (vamos)	16bp+	2	2	0
chr12:105342287:TGGGCTGGTTATTGAGAGAG	20	Long Reads (vamos)	16bp+	2	2	0
chr12:105346972:ACATTGTCTTTTTA	14	Long Reads (vamos)	7-15bp	2	1.98924731182796	0.010752688172043
chr12:105348083:CTAAATTTGAAATTTAA	17	Long Reads (vamos)	16bp+	2	1.98611111111111	0.0138888888888889
chr12:105355158:TTTCTT	6	Long Reads (vamos)	4-6bp	6	5.66417910447761	0.826226012793177
chr12:105362140:CTTTGGGAGGCCGAGGCGGGCGGATCACGAGGTCAGGAGATCGAGACCATCCTGGCTAAAACGGTGAAACCCCGTCTCTACTAAAAATACAAAAAATTAGCCGGGCGTGTGGCGGGCGCCTGTAGTCCCAGCTACTTGGGAGGCTGAGGCAGGAGAATGGCGTGAACCCGGGAGGCGGAGCTTGCAGTGAGCCGAGATCCCGCCACTGCACTCCAGCCTGGGCGACAGAGCGAGACTCCGTCTCAAAAAAAAAAAAAAAAAAAAAAAAAAAATTTGGAGAGCTC	284	Long Reads (vamos)	16bp+	2	2	0
chr12:105379717:AACAATGTAGA	11	Long Reads (vamos)	7-15bp	2	2.1025641025641	0.119214119214119
chr12:105382367:TGTACATATATATACACATGTACATATATATGTATACACA	40	Long Reads (vamos)	16bp+	4	4.3125	0.232283464566929
chr12:105384393:AAAT	4	Long Reads (vamos)	4-6bp	10	10.0769230769231	2.39713774597496
chr12:105391257:AGGGAG	6	Long Reads (vamos)	4-6bp	5	5.225	0.46155462184874
chr12:105392757:ATATATATATAACATATATGTTT	23	Long Reads (vamos)	16bp+	5	5.45	0.29040404040404
chr12:10539899:AAAGTAATTTATAGATTCAACATTATGCCTATGAAACTACAAACATTATTTTCCACAGAATTAGAAAACACAATTCTATAATTTATGTGAAGCCAAAAAATAGCCTGAATAATTTATAGCCC	122	Long Reads (vamos)	16bp+	2	1.98684210526316	0.0131578947368421
chr12:105407637:ATCCCAGGCAAGGCCACAGACATAGGCCCCTGAAGGAAGAGAGGGGCCCCATGCATCCCAGGCAAGG	67	Long Reads (vamos)	16bp+	2	2	0
chr12:105408980:AAAAAG	6	Long Reads (vamos)	4-6bp	4	3.9875	0.21503164556962
chr12:105411018:AAC	3	Long Reads (vamos)	2-3bp	11	10.1639344262295	2.38612654111909
chr12:105413131:TCTT	4	Long Reads (vamos)	4-6bp	48	48.6592592592593	15.4651188501935
chr12:105415905:ACCATGACGAGATACCATCTCAC	23	Long Reads (vamos)	16bp+	2	1.93103448275862	0.0649558941459503
chr12:105428903:CATC	4	Long Reads (vamos)	4-6bp	8	8.10576923076923	0.250840179238237
chr12:105430249:TCCATGGTG	9	Long Reads (vamos)	7-15bp	3	2.98947368421053	0.0318029115341545
chr12:105438223:AAAAAAAAAAAA	12	Long Reads (vamos)	7-15bp	3	3.2	0.424806201550388
chr12:105441110:TTTG	4	Long Reads (vamos)	4-6bp	7	6.94285714285714	0.362087912087912
chr12:105441337:CCTGACCTTGTGATCCA	17	Long Reads (vamos)	16bp+	2	2	0
chr12:105445198:CTGGGTGTCATATGG	15	Long Reads (vamos)	7-15bp	2	2.05102040816327	0.0489164738060173
chr12:105446429:TCCTCTGCTGATGGCC	16	Long Reads (vamos)	16bp+	2	2	0
chr12:105456017:ATATAATTATACAAAATTAATTAT	24	Long Reads (vamos)	16bp+	3	3	0
chr12:105460569:TGTGTGTGTATATATA	16	Long Reads (vamos)	16bp+	2	2.38888888888889	1.07178526841448
chr12:105470188:TGTGTGTATGTG	12	Long Reads (vamos)	7-15bp	2	2	0.0289855072463768
chr12:10548033:TATACTACTGCAAACAATAGAATCCATAGCTCCAAGCCT	39	Long Reads (vamos)	16bp+	4	3.80645161290323	0.157784011220196
chr12:105483610:TGTTT	5	Long Reads (vamos)	4-6bp	7	6.64646464646465	0.516594516594517
chr12:105488903:AAATGTATTAATATTAAAT	19	Long Reads (vamos)	16bp+	2	1.97222222222222	0.0273865414710485
chr12:105496116:TTTTTTGTTTTAC	13	Long Reads (vamos)	7-15bp	3	2.97321428571429	0.0983751608751609
chr12:105497003:GTGGTGGCGATGGTGGTGGTGGTGGTGATAATGATTGTGGTGGTGGTGATGGCA	54	Long Reads (vamos)	16bp+	5	4.81081081081081	0.209336609336609
chr12:105501111:CGCTGATTGGTCCATTTTACAGAG	24	Long Reads (vamos)	16bp+	6	5.68852459016393	0.21623086302669
chr12:105506148:AGAGAGAGAG	10	Long Reads (vamos)	7-15bp	8	7.75	0.646946564885496
chr12:105506726:AGAGAGAGAGAGGGAGAGAC	20	Long Reads (vamos)	16bp+	4	3.94444444444444	0.180888888888889
chr12:1055142:TTTCCTTTCC	10	Long Reads (vamos)	7-15bp	5	5.00751879699248	0.128730918204602
chr12:105520366:TGCCAATCCAAATA	14	Long Reads (vamos)	7-15bp	2	1.98571428571429	0.0142857142857143
chr12:105523221:GAGG	4	Long Reads (vamos)	4-6bp	6	6.02040816326531	0.494424573953293
chr12:105538582:TGTGCATGTGTGTATAAGTGTG	22	Long Reads (vamos)	16bp+	4	3.92079207920792	0.113663366336634
chr12:105538797:TTGGGGCAAGGCCAGCCAAGCCTGG	25	Long Reads (vamos)	16bp+	3	2.47058823529412	0.390215492137449
chr12:105552728:GAGGTATCTGGG	12	Long Reads (vamos)	7-15bp	3	3	0.0227272727272727
chr12:105555725:AATGAAT	7	Long Reads (vamos)	7-15bp	5	5.05208333333333	0.049890350877193
chr12:105566145:CTTTCTGTGTACCTA	15	Long Reads (vamos)	7-15bp	2	1.98571428571429	0.0142857142857143
chr12:105573919:TTTTA	5	Long Reads (vamos)	4-6bp	8	8.10084033613445	0.362626406494801
chr12:105580967:CTTGACAATTGC	12	Long Reads (vamos)	7-15bp	2	2	0
chr12:105586326:AGAT	4	Long Reads (vamos)	4-6bp	11	11.1559633027523	0.503227998640843
chr12:105591629:AAACA	5	Long Reads (vamos)	4-6bp	6	6.53	0.554646464646465
chr12:105598525:TATATACATA	10	Long Reads (vamos)	7-15bp	3	3.07865168539326	0.0732890704800817
chr12:105602930:TAGTCAGGGTTCCCTAAAGGGACAGAACTAATAGGAAATATATAT	45	Long Reads (vamos)	16bp+	2	2	0
chr12:105611198:AGAGAGAGAGAGAG	14	Long Reads (vamos)	7-15bp	3	3.05982905982906	0.194665487768936
chr12:105624347:AAAAC	5	Long Reads (vamos)	4-6bp	8	7.67175572519084	0.376042278332355
chr12:10563044:CTCTTTCTCTCC	12	Long Reads (vamos)	7-15bp	2	1.90789473684211	0.0847368421052632
chr12:105636279:CACTACTTTAAC	12	Long Reads (vamos)	7-15bp	3	2.96739130434783	0.0318920210224558
chr12:10563765:AATTACTCAAGTCCTATACAA	21	Long Reads (vamos)	16bp+	2	1.98863636363636	0.0113636363636364
chr12:105639064:TTAT	4	Long Reads (vamos)	4-6bp	8	8.528	1.13832258064516
chr12:105664001:TTA	3	Long Reads (vamos)	2-3bp	11	10.6036036036036	2.62325962325962
chr12:105679121:TATATATAATATATTATATATTAAATATATTATATATAATATATTATATATTAAATATAT	60	Long Reads (vamos)	16bp+	23	20.6058394160584	66.0493774151997
chr12:105685975:ACAGGGAGTAAGTTTAGGATTAAAATGTA	29	Long Reads (vamos)	16bp+	2	2	0
chr12:105691971:CTTAGTAATAAATT	14	Long Reads (vamos)	7-15bp	2	1.95774647887324	0.041046277665996
chr12:105694385:TATATTTATATATATACGTATA	22	Long Reads (vamos)	16bp+	7	6.8978102189781	0.94536281665951
chr12:105705063:CACACC	6	Long Reads (vamos)	4-6bp	7	7.07692307692308	1.24985092426953
chr12:105706028:GTGTGAGTGTAT	12	Long Reads (vamos)	7-15bp	3	3	0.0892857142857143
chr12:10570799:TCTTGTTTTGTTTG	14	Long Reads (vamos)	7-15bp	2	2	0
chr12:105726326:ACAAAAAA	8	Long Reads (vamos)	7-15bp	5	4.86466165413534	0.951241740715425
chr12:105735505:GGGGGTGG	8	Long Reads (vamos)	7-15bp	4	3.7890625	0.277989665354331
chr12:105744292:AATATATAATAATTATATATTATATAATAA	30	Long Reads (vamos)	16bp+	5	5.15652173913043	0.150724637681159
chr12:105745008:ATTATATAATATATAATAATTATTC	25	Long Reads (vamos)	16bp+	4	4.45	0.501680672268908
chr12:105750950:GATA	4	Long Reads (vamos)	4-6bp	11	11.5752212389381	1.19295195954488
chr12:105755803:AAGATGTGAGCAAAAAGATGTGAGC	25	Long Reads (vamos)	16bp+	3	2.57843137254902	0.246262861580276
chr12:105760100:GATA	4	Long Reads (vamos)	4-6bp	32	32.0074626865672	6.81949276175513
chr12:105763710:AAAAAAAAAAAAAA	14	Long Reads (vamos)	7-15bp	2	2.05263157894737	0.652072659524918
chr12:105772822:AAAAAAAAA	9	Long Reads (vamos)	7-15bp	3	3.32558139534884	0.611918604651163
chr12:105782085:AATA	4	Long Reads (vamos)	4-6bp	8	7.81746031746032	0.598412698412698
chr12:105790924:ATTCTAAGAGGAAT	14	Long Reads (vamos)	7-15bp	2	2	0
chr12:105790959:ACACACAGTCTAAGTACACAC	21	Long Reads (vamos)	16bp+	2	1.98701298701299	0.012987012987013
chr12:105791793:TGTGTGTGTGTG	12	Long Reads (vamos)	7-15bp	5	4.75454545454545	0.278648874061718
chr12:105796553:CTTTTCTTTTC	11	Long Reads (vamos)	7-15bp	7	6.69767441860465	0.306322674418605
chr12:10579962:CCTGTAAGAGAAGCACTTCA	20	Long Reads (vamos)	16bp+	2	1.98913043478261	0.0108695652173913
chr12:1058000:GTTTTTTTTGTTTTGTTTT	19	Long Reads (vamos)	16bp+	4	3.975	1.06659663865546
chr12:105800576:GGAGA	5	Long Reads (vamos)	4-6bp	5	4.79569892473118	0.316503038803179
chr12:105803898:AAAAAATTGTAAAAAG	16	Long Reads (vamos)	16bp+	2	1.98684210526316	0.0131578947368421
chr12:10580556:AAATGCACCAATCAGCTCTCTGTGTCTAGCTAAAGGTTTGTAAATGCACCAATCAGCACTCTGTAA	66	Long Reads (vamos)	16bp+	9	8.96969696969697	0.0909090909090909
chr12:105810223:TTTTACAGCATTTAGTCTAAGTACAGTGGCCGAAACAAATACGATATTA	49	Long Reads (vamos)	16bp+	4	4.1	0.237614678899083
chr12:105823265:TTTTTG	6	Long Reads (vamos)	4-6bp	8	8.03787878787879	0.84588248901226
chr12:105838549:AAAGCAGAAAAGACA	15	Long Reads (vamos)	7-15bp	3	2.97530864197531	0.0493827160493827
chr12:105846647:ATGTATCCTGATTAA	15	Long Reads (vamos)	7-15bp	2	2.03333333333333	0.0325842696629213
chr12:105852038:TTTTTTTT	8	Long Reads (vamos)	7-15bp	4	4.42148760330578	1.04586776859504
chr12:105859554:AACTTGCCACTGCCATGTAAG	21	Long Reads (vamos)	16bp+	4	3.98958333333333	0.0104166666666667
chr12:105865953:TGATATCAGAGTGCTGTCCAGTG	23	Long Reads (vamos)	16bp+	2	2	0
chr12:105867371:TTGAAGGAAA	10	Long Reads (vamos)	7-15bp	2	2.1358024691358	0.143827160493827
chr12:105873784:AAAAAAAATATATTA	15	Long Reads (vamos)	7-15bp	3	2.99193548387097	0.00806451612903226
chr12:105878605:TTTTAATTTTTTTCA	15	Long Reads (vamos)	7-15bp	2	2.01298701298701	0.012987012987013
chr12:105898736:TATATTGCATGCATTCTC	18	Long Reads (vamos)	16bp+	2	1.97435897435897	0.0253080253080253
chr12:10590256:GGGAAGAATTGGAATATAGTCAGAGATGAGATTGTTCGATCGTGTTTTCTCTCC	54	Long Reads (vamos)	16bp+	2	2	0
chr12:105915502:TTTTTGAGGAACTTCCACAGTG	22	Long Reads (vamos)	16bp+	2	1.98717948717949	0.0128205128205128
chr12:10593248:ATTCAATATTGTTAT	15	Long Reads (vamos)	7-15bp	3	3.27956989247312	0.203599812996727
chr12:105936255:AGCAATGAACACAAAAACTC	20	Long Reads (vamos)	16bp+	2	2.03488372093023	0.03406292749658
chr12:105954673:TTTAAGGACACCAATCATTAGA	22	Long Reads (vamos)	16bp+	2	2	0
chr12:10596021:ATTAATCATTACTTTA	16	Long Reads (vamos)	16bp+	2	2.01190476190476	0.0119047619047619
chr12:105961909:AAAAAAAAAAC	11	Long Reads (vamos)	7-15bp	3	3.08064516129032	0.188565434041437
chr12:105963881:CAGCCAACTCCGCTATTTG	19	Long Reads (vamos)	16bp+	2	2	0
chr12:105964859:ATATATATATAGAG	14	Long Reads (vamos)	7-15bp	4	3.99152542372881	0.0255685933652035
chr12:105964927:TATATGTATATACA	14	Long Reads (vamos)	7-15bp	2	2.08823529411765	0.10104834012813
chr12:105973645:AAAAAT	6	Long Reads (vamos)	4-6bp	6	6.05454545454545	1.50158465387823
chr12:105987910:AGATGGTGGCATTCACGAGGG	21	Long Reads (vamos)	16bp+	2	2	0
chr12:105991181:TCT	3	Long Reads (vamos)	2-3bp	34	32.1333333333333	68.9820895522388
chr12:105998096:CTTATTTAATCTTA	14	Long Reads (vamos)	7-15bp	2	2	0
chr12:106002200:TAAAAAAGTACTTGCATG	18	Long Reads (vamos)	16bp+	2	1.97647058823529	0.023249299719888
chr12:106003080:TAAAATATTA	10	Long Reads (vamos)	7-15bp	3	3.01123595505618	0.0112359550561798
chr12:106004213:AGATGTGTGAGTCTGGAGTTC	21	Long Reads (vamos)	16bp+	2	2	0
chr12:106007255:TGAA	4	Long Reads (vamos)	4-6bp	7	7	0.168674698795181
chr12:106009970:AAAAAAAAAAAA	12	Long Reads (vamos)	7-15bp	2	1.61904761904762	0.315018315018315
chr12:106012839:AAC	3	Long Reads (vamos)	2-3bp	8	7.78350515463918	0.713058419243986
chr12:106015236:AAAACTTGTTAA	12	Long Reads (vamos)	7-15bp	2	1.98571428571429	0.0142857142857143
chr12:106023706:CAATCAGATCAAACCCTGGCATTACCCCATGGCAGGATT	39	Long Reads (vamos)	16bp+	3	3.01333333333333	0.0133333333333333
chr12:106028328:ACCAAACCAATGCAAAACTCCAAATAAATATTGACAGGTCAGATTAGAAAACTATAGTCCAACTTC	66	Long Reads (vamos)	16bp+	8	8	0
chr12:106029590:CATTAATACCTGATTA	16	Long Reads (vamos)	16bp+	2	1.9875	0.0125
chr12:106029777:ATAG	4	Long Reads (vamos)	4-6bp	12	12.0594059405941	0.156435643564356
chr12:106043753:TCTTGGTAATAATTCCAGCATATATG	26	Long Reads (vamos)	16bp+	3	3	0
chr12:106045140:AAACTTTCT	9	Long Reads (vamos)	7-15bp	4	4.20512820512821	4.69893899204244
chr12:106051691:AGATTTCCACTATAGGACCAT	21	Long Reads (vamos)	16bp+	2	1.9875	0.0125
chr12:106065294:TTTTG	5	Long Reads (vamos)	4-6bp	6	6.19540229885058	0.205560010692328
chr12:106074008:AATATACAC	9	Long Reads (vamos)	7-15bp	7	7.024	0.184903225806452
chr12:106097338:TAATAGAATAGTACCTGGAACAAAAGTGC	29	Long Reads (vamos)	16bp+	2	2	0
chr12:106106750:TTTTGT	6	Long Reads (vamos)	4-6bp	7	7.11764705882353	0.519389978213508
chr12:10612190:ATAAC	5	Long Reads (vamos)	4-6bp	11	11.6046511627907	1.81904069767442
chr12:106124996:AATA	4	Long Reads (vamos)	4-6bp	10	10.0363636363636	2.05371142618849
chr12:106142114:GAGCCAGGAA	10	Long Reads (vamos)	7-15bp	3	2.97619047619048	0.0476190476190476
chr12:106143367:ATTGTATATATTCATTATTG	20	Long Reads (vamos)	16bp+	3	3.01111111111111	0.0111111111111111
chr12:106145258:TGTTTTTT	8	Long Reads (vamos)	7-15bp	5	4.94915254237288	0.117050557728524
chr12:106146821:TATATTTATTTTATACATA	19	Long Reads (vamos)	16bp+	2	2.20588235294118	0.165113570180547
chr12:106146951:GATG	4	Long Reads (vamos)	4-6bp	16	15.6637931034483	0.520764617691154
chr12:106148777:TATATAAAAGTCACAAAAAGTCAGCTCCTTGAAAGATAAAGTCTATTTGACTGTATATCTAATGGCTCCAAAAAGAAATTGCATGTTTTACA	92	Long Reads (vamos)	16bp+	2	2	0
chr12:106155349:ATGTAACTAAGTTCTATTATA	21	Long Reads (vamos)	16bp+	2	2	0
chr12:106160136:ATTT	4	Long Reads (vamos)	4-6bp	10	9.63392857142857	1.94586550836551
chr12:106160239:CTCCTGGCCTCAAG	14	Long Reads (vamos)	7-15bp	2	1.98571428571429	0.0142857142857143
chr12:106169617:AGAATTGTTGGC	12	Long Reads (vamos)	7-15bp	2	1.98571428571429	0.0142857142857143
chr12:106176343:TAGA	4	Long Reads (vamos)	4-6bp	6	5.96341463414634	0.381361035832581
chr12:106188699:AGAGGGGGGAGGGGGAACCG	20	Long Reads (vamos)	16bp+	2	1.96551724137931	0.0336808340016038
chr12:106198217:CACACACAAACACACACG	18	Long Reads (vamos)	16bp+	5	5.47286821705426	4.56371124031008
chr12:106212590:CAGAGATCCTCAGGCT	16	Long Reads (vamos)	16bp+	2	2	0
chr12:106213972:AAAAGTCACTCTCTGGCCGGGAGCAGTGGCTCACACCTGTAATCCCAGCACTTTGGGAGGCCGAGGCGGGCAAATGACTTGAGGTCAGGAGTTCGAGACCACGCTGGCTAACATAATGAAACCTCATCTTTACTAAAAATACAAAAATTAGCCAGGCATGGTGGTGGGCGCCCATAATCCCAGCTACATGGGAGGCTGACAGGCAGGAGAATTGCTTGAACCCAGGAGGCAGAGGTTGCAGTGAGCCAAGATCATGCCACTGCACTTTAGCCTGGGTAACAGAGACTCCGTCTCAAAAAAAAA	303	Long Reads (vamos)	16bp+	2	2	0
chr12:106215639:GGAGG	5	Long Reads (vamos)	4-6bp	9	8.62698412698413	0.859746031746032
chr12:10621680:TATATGCATATATAATA	17	Long Reads (vamos)	16bp+	2	2.01086956521739	0.0108695652173913
chr12:106217262:TTTCTTTTTCTTTTTC	16	Long Reads (vamos)	16bp+	2	2.11570247933884	0.219834710743802
chr12:106217446:TTTTG	5	Long Reads (vamos)	4-6bp	7	7.14173228346457	0.328958880139982
chr12:106224837:CACAGGCCCACCTGAAGGCACTCACAATCAAA	32	Long Reads (vamos)	16bp+	7	5.57142857142857	2.39951573849879
chr12:106232389:GTTTTTT	7	Long Reads (vamos)	7-15bp	4	3.91851851851852	0.851520176893311
chr12:106233522:GTCTAGCTAAGGGATTGTAAATGCACCAGTCAGCATCCTGT	41	Long Reads (vamos)	16bp+	2	2	0
chr12:106233666:ACCAATCGGCTCTCTGTAAAATGG	24	Long Reads (vamos)	16bp+	3	3.01149425287356	0.0114942528735632
chr12:106235676:CATCATCTCCATCTCCACCAT	21	Long Reads (vamos)	16bp+	3	3	0
chr12:10623590:AAGTTGAATGTTTTGAAAA	19	Long Reads (vamos)	16bp+	2	2.06593406593407	0.0622710622710623
chr12:106237965:TTTTTTTTTTTTTTTTTACTTTTCGGG	27	Long Reads (vamos)	16bp+	2	1.9296875	0.128875492125984
chr12:10624423:AGAAAAGAAAAGA	13	Long Reads (vamos)	7-15bp	2	1.94444444444444	0.05320813771518
chr12:106247671:CTGCGGGTGCTG	12	Long Reads (vamos)	7-15bp	3	2.91919191919192	0.075036075036075
chr12:106249335:TGTGTGCACCTGGCAC	16	Long Reads (vamos)	16bp+	2	2.02380952380952	0.0476190476190476
chr12:10625206:TTTG	4	Long Reads (vamos)	4-6bp	7	7.46153846153846	0.406273338312173
chr12:106255658:AATGGTGATAGTGGGGATG	19	Long Reads (vamos)	16bp+	2	1.98591549295775	0.0140845070422535
chr12:106256701:GATG	4	Long Reads (vamos)	4-6bp	19	18.8181818181818	1.3560027758501
chr12:106257419:ATGG	4	Long Reads (vamos)	4-6bp	13	13.3302752293578	0.741760108732586
chr12:106261075:AAAA	4	Long Reads (vamos)	4-6bp	12	11.9701492537313	1.87880148131523
chr12:106266545:TTGTTTGTTTGTT	13	Long Reads (vamos)	7-15bp	2	2	0.0434782608695652
chr12:106272471:AAAATAATAATAATA	15	Long Reads (vamos)	7-15bp	3	2.95876288659794	0.727448453608247
chr12:106273365:AAAACAACTGTATGGAAGAATA	22	Long Reads (vamos)	16bp+	2	2	0
chr12:106274009:AAGG	4	Long Reads (vamos)	4-6bp	15	14.4888888888889	4.04278606965174
chr12:106275014:TTTTTTTTTTTTC	13	Long Reads (vamos)	7-15bp	2	1.89565217391304	0.146910755148741
chr12:106279546:TCTTCCCCGAAGTCAAGTCGTC	22	Long Reads (vamos)	16bp+	2	2	0
chr12:106285610:ATATATAATATATATTT	17	Long Reads (vamos)	16bp+	10	9.68548387096774	0.331169682664569
chr12:106294990:AGACCAGAAGGGTCTTCGTAGCTCATGGAACTG	33	Long Reads (vamos)	16bp+	2	2	0
chr12:106302301:CCCCGCTCAGC	11	Long Reads (vamos)	7-15bp	10	10.5864661654135	2.18375484164958
chr12:10630522:GCAAAGAAGAGCTAGGGAATCTAGGAT	27	Long Reads (vamos)	16bp+	2	2	0
chr12:106307141:AATAAATATTTG	12	Long Reads (vamos)	7-15bp	2	2	0
chr12:106313582:AAAT	4	Long Reads (vamos)	4-6bp	10	10.2479338842975	1.33801652892562
chr12:106318876:TTTTA	5	Long Reads (vamos)	4-6bp	7	7	2.22556390977444
chr12:106323712:TTAAA	5	Long Reads (vamos)	4-6bp	17	17.1268656716418	1.17927280888789
chr12:106337867:TATCTGGTTGTT	12	Long Reads (vamos)	7-15bp	2	2	0
chr12:106347566:TCATTTGCCATTCTTTTTTTTTTTTTTTTCTTTGAGATGGAGTCTCACTCTATTGCCCAGGCTGGAGTGCTGTGGCACAATCTCGGCTCACTGCAACCTCTGCCTCCCGGATTCAAGTGATTCTCCTGCCTCAGCCTTCCGAGTAGCTGGGATTACAGGCATGCACCACCATGCCCAGCTAATTTTTGTATTTTTACTAGAGACAGGGTTTCACCACATTGGTGAGGCTGGTCTCAAACTCCTGACCTCGTGATCCGCCCGCCTCAGCCTCCCAAAGTGCTGGGATTACAGGCGTGAACCACTGCGCCCGGCC	313	Long Reads (vamos)	16bp+	2	2	0
chr12:106349385:TATTGGATAGTCTT	14	Long Reads (vamos)	7-15bp	3	2.97183098591549	0.0277665995975855
chr12:106353167:AAAAAAGAAAAGAAA	15	Long Reads (vamos)	7-15bp	2	2.01075268817204	0.0542309490416082
chr12:106368894:TTTTGTTTG	9	Long Reads (vamos)	7-15bp	2	2.54918032786885	0.398387752337082
chr12:106369035:TATTTTTGTAAAGAGATTTGTAA	23	Long Reads (vamos)	16bp+	2	2	0
chr12:106378689:CTCCTTTTCAGCCTTTTA	18	Long Reads (vamos)	16bp+	2	1.98901098901099	0.010989010989011
chr12:106381266:TGATAGCATTTTACCCACAGTAGAACTTCTTTCAAAAATTGGAGTCAG	48	Long Reads (vamos)	16bp+	2	2	0
chr12:106390219:AAAACAAAAAAACAAGC	17	Long Reads (vamos)	16bp+	2	2.01818181818182	0.10975813177648
chr12:10639128:AAAAAAAAACAAAAACA	17	Long Reads (vamos)	16bp+	3	2.67592592592593	0.221097265489789
chr12:106396936:TTG	3	Long Reads (vamos)	2-3bp	11	11.0689655172414	0.969115442278861
chr12:106406359:GTAAAATATGCTTAT	15	Long Reads (vamos)	7-15bp	2	2	0
chr12:106426412:GCTAATTTTTGTATTTTTAGTAGAGACAGGGTTTCACCATCTTGGCCAGGCTGGTCTTGAACTCCA	66	Long Reads (vamos)	16bp+	2	2	0
chr12:106438428:ATAGAAAGATATATCCATATATCCAT	26	Long Reads (vamos)	16bp+	3	3	0
chr12:106439638:TTGCAAATATATATA	15	Long Reads (vamos)	7-15bp	2	2	0
chr12:106479782:TTTTC	5	Long Reads (vamos)	4-6bp	9	10.3543307086614	9.05599300087489
chr12:106479986:TTTTTGTTTTTGGG	14	Long Reads (vamos)	7-15bp	2	2.04098360655738	0.0892155534480423
chr12:106480133:GATTACAGGTGTGA	14	Long Reads (vamos)	7-15bp	2	1.98571428571429	0.0142857142857143
chr12:10648610:TTAT	4	Long Reads (vamos)	4-6bp	6	6.04878048780488	0.170430593194821
chr12:106498539:TTTTTGTTTGGTTTTGGGAG	20	Long Reads (vamos)	16bp+	2	2.17647058823529	0.146767617938264
chr12:106512309:TTATTTAAACTTTATTTAAAGAGT	24	Long Reads (vamos)	16bp+	2	2	0
chr12:106522890:GTGTGTGTGT	10	Long Reads (vamos)	7-15bp	6	5.65441176470588	0.657461873638344
chr12:106529774:ATATACACACACACAC	16	Long Reads (vamos)	16bp+	3	2.86666666666667	0.135897435897436
chr12:106531349:GGTTGCTTTTGACAATAT	18	Long Reads (vamos)	16bp+	2	2	0
chr12:106545774:AAAAAAAAAGAAAAAG	16	Long Reads (vamos)	16bp+	2	2	0.02
chr12:106554411:ATTATATTATAGATTAT	17	Long Reads (vamos)	16bp+	3	3.05263157894737	0.0503919372900336
chr12:10656625:AAAAAAC	7	Long Reads (vamos)	7-15bp	4	4.328	0.302838709677419
chr12:106568941:TTTA	4	Long Reads (vamos)	4-6bp	9	8.93617021276596	0.232441088995653
chr12:106569028:GCTCACTGCAACATCCACCTCCCTGGTTCAAGGGATTCTCCTGCCTCGGCCTCCTGAGTAGCTGGGATTACAGGCGTGTACCACCACACCTGATCTCA	98	Long Reads (vamos)	16bp+	2	2	0
chr12:106570551:CTTTCCTTCCTTCCTTCTTTT	21	Long Reads (vamos)	16bp+	3	3.11458333333333	0.102521929824561
chr12:106570819:TTTTTTTCTTTT	12	Long Reads (vamos)	7-15bp	2	2.3448275862069	0.314842578710645
chr12:106572185:CAAAACAAAAAACAAAA	17	Long Reads (vamos)	16bp+	2	2.0125	0.0125
chr12:106574191:AAAACAAAACAAAAG	15	Long Reads (vamos)	7-15bp	2	1.98	0.0197979797979798
chr12:106576966:TATAGATACATGCTGAGAGTGTTTATGGATGAAGTATATGATACCAG	47	Long Reads (vamos)	16bp+	3	3.35	0.22979797979798
chr12:106579378:CACAGTTTGAGATCTCTT	18	Long Reads (vamos)	16bp+	2	2	0
chr12:106583124:TTCTTTCCTC	10	Long Reads (vamos)	7-15bp	3	3.40740740740741	0.273079049198452
chr12:106590371:TATTAAGAAGAAACTGTAAT	20	Long Reads (vamos)	16bp+	2	2	0
chr12:106590976:AAAAGAAAAATTAAA	15	Long Reads (vamos)	7-15bp	2	2.20212765957447	0.163006177076184
chr12:106596960:CAAACTTGTTTGTACCTGATAAATTA	26	Long Reads (vamos)	16bp+	2	2	0
chr12:106599154:TCCTCGTTCTTTTTTTTTTCC	21	Long Reads (vamos)	16bp+	2	1.8953488372093	0.165389876880985
chr12:106599471:TGA	3	Long Reads (vamos)	2-3bp	13	12.6936936936937	3.45077805077805
chr12:106602050:GGCAGTGTG	9	Long Reads (vamos)	7-15bp	4	3.93457943925234	0.0805854346676071
chr12:106607756:TGAA	4	Long Reads (vamos)	4-6bp	8	8.00925925925926	0.626081689165801
chr12:106608745:TCTTTCTT	8	Long Reads (vamos)	7-15bp	6	6.21705426356589	0.593144379844961
chr12:106616329:TTTTTATATACTTCTGGGTGTGA	23	Long Reads (vamos)	16bp+	2	2	0
chr12:106618105:CATTTTGAATGTA	13	Long Reads (vamos)	7-15bp	2	2	0
chr12:106621790:TTTGGAAAGATC	12	Long Reads (vamos)	7-15bp	3	2.96116504854369	0.0376927470017133
chr12:106624314:TTTATTTTATTTT	13	Long Reads (vamos)	7-15bp	2	2	0
chr12:106627542:AAAAC	5	Long Reads (vamos)	4-6bp	5	5.07317073170732	0.192110809996989
chr12:106629454:GTTTT	5	Long Reads (vamos)	4-6bp	9	9.24806201550388	0.344234496124031
chr12:106632784:CTGGCACTACAGGTGCATGCCACCGTAT	28	Long Reads (vamos)	16bp+	4	4	0
chr12:106641928:ATATCT	6	Long Reads (vamos)	4-6bp	16	16.4076923076923	3.23559928443649
chr12:106642622:AAACAACTAATGATTGATAGAT	22	Long Reads (vamos)	16bp+	2	1.98591549295775	0.0140845070422535
chr12:106656499:GGTTAACATCCCAAACAG	18	Long Reads (vamos)	16bp+	2	2	0
chr12:106661572:TTGGTGAATTCACTCACA	18	Long Reads (vamos)	16bp+	3	2.69473684210526	0.214333706606943
chr12:106663593:AGGAGTGGTGAG	12	Long Reads (vamos)	7-15bp	2	1.98571428571429	0.0142857142857143
chr12:106666584:TGTTCTCTTCGCTTTTTAGTTTT	23	Long Reads (vamos)	16bp+	2	1.98611111111111	0.0138888888888889
chr12:106667184:TTGGATATTTCCCTTCTTTCACATGGAAGGTTAGAGGGGACTGGTG	46	Long Reads (vamos)	16bp+	2	2	0
chr12:106686411:AAAAAGAAAGAAAAAAG	17	Long Reads (vamos)	16bp+	3	2.528	0.315741935483871
chr12:106704800:GTGTGTGTGTGCAT	14	Long Reads (vamos)	7-15bp	4	3.9140625	0.0949187992125984
chr12:106715657:TCCTTATTGT	10	Long Reads (vamos)	7-15bp	2	2.02816901408451	0.0277665995975855
chr12:106719121:AAAAACA	7	Long Reads (vamos)	7-15bp	4	3.99122807017544	0.398152460798013
chr12:106719841:AGTTTTACTTTATTCAA	17	Long Reads (vamos)	16bp+	2	2	0
chr12:106723136:TCTTCTCCTTAATTCCTTTTCACTC	25	Long Reads (vamos)	16bp+	2	1.98795180722892	0.0120481927710843
chr12:106726247:AAAAAAAAAAAAAGAAAAAAAGG	23	Long Reads (vamos)	16bp+	2	2.02020202020202	0.0608122036693465
chr12:106732700:AAAT	4	Long Reads (vamos)	4-6bp	11	11.0720720720721	0.394758394758395
chr12:106739125:AGAA	4	Long Reads (vamos)	4-6bp	7	7.94495412844037	3.31175671083928
chr12:106742169:TTG	3	Long Reads (vamos)	2-3bp	11	11.0265486725664	0.793931731984829
chr12:10674752:AAAAAAAAGA	10	Long Reads (vamos)	7-15bp	3	3.16911764705882	5.32674291938998
chr12:106748675:GCCTGTAGTCCCAGCTACTCGTGAGGCTGCGGCAGGAGAATTGCTTGAACCCAGGAGGTGGAGGCTGCAGTGAGCTGAGATTGTGCCACTGCACTCCAGCCTGGCGACAGAGGGAGACTTCATCTCAAAAAAAAAAAAAAAGAAAAGAAAAATTAGCTGGGCATGGTGGGT	171	Long Reads (vamos)	16bp+	4	3.88429752066116	0.103168044077135
chr12:106753316:TGGGCATTCATG	12	Long Reads (vamos)	7-15bp	2	2	0
chr12:106761492:TAA	3	Long Reads (vamos)	2-3bp	11	10.5272727272727	0.893744787322769
chr12:106771229:AAAAATTTAGAACTG	15	Long Reads (vamos)	7-15bp	2	2	0
chr12:106778559:TCTTATATTAATCC	14	Long Reads (vamos)	7-15bp	3	2.98989898989899	0.0101010101010101
chr12:106778823:CTGTGGATACCAAAAT	16	Long Reads (vamos)	16bp+	2	2	0
chr12:10678253:AAATA	5	Long Reads (vamos)	4-6bp	8	7.63414634146341	0.299480207916833
chr12:106807178:GATTCTGTATGGTACA	16	Long Reads (vamos)	16bp+	2	1.98571428571429	0.0142857142857143
chr12:106810024:TATTTAT	7	Long Reads (vamos)	7-15bp	4	3.94666666666667	0.0781981981981982
chr12:10681667:AGTATACTATGTATAA	16	Long Reads (vamos)	16bp+	3	2.85858585858586	0.122655122655123
chr12:106822077:AAAAAAAAAGAAG	13	Long Reads (vamos)	7-15bp	3	3.35643564356436	0.611683168316832
chr12:10683070:GCAAACAATTTT	12	Long Reads (vamos)	7-15bp	2	1.98571428571429	0.0142857142857143
chr12:10683208:ATTT	4	Long Reads (vamos)	4-6bp	10	10.171875	2.83636811023622
chr12:10683737:TATGTGTATATATA	14	Long Reads (vamos)	7-15bp	2	2	0
chr12:106848867:TTCAATAATGTAAAAT	16	Long Reads (vamos)	16bp+	2	2	0
chr12:106849287:TTTA	4	Long Reads (vamos)	4-6bp	11	10.5321100917431	0.58460754332314
chr12:106851946:TTAATTCCTCTT	12	Long Reads (vamos)	7-15bp	2	1.97029702970297	0.0291089108910891
chr12:106854312:TAAAA	5	Long Reads (vamos)	4-6bp	6	5.96330275229358	0.276418620455318
chr12:106866728:AGATATTTTAGATGAAAATCTTGATTTCTAACTTCTTTTGAAAAAATGGAAGTTCTGTTAACATATCCCAT	71	Long Reads (vamos)	16bp+	2	2	0
chr12:106895765:ATC	3	Long Reads (vamos)	2-3bp	15	14.7777777777778	0.548286604361371
chr12:106896400:GGAGGGAAGGGGAGGGAAGGAAGA	24	Long Reads (vamos)	16bp+	11	11.3969465648855	1.85660598943042
chr12:106900430:TGTTATTATTAT	12	Long Reads (vamos)	7-15bp	2	1.94444444444444	0.05320813771518
chr12:10690851:ATATATATGAGATATATATACACATAT	27	Long Reads (vamos)	16bp+	5	4.64035087719298	0.267737928893029
chr12:106908706:TCCCTTTCTT	10	Long Reads (vamos)	7-15bp	4	4.176	0.178451612903226
chr12:10691512:ATTTAACCTTAAA	13	Long Reads (vamos)	7-15bp	2	1.98571428571429	0.0142857142857143
chr12:106916151:ATTTATCATTTCCATATGT	19	Long Reads (vamos)	16bp+	2	2.1264367816092	0.111734830259289
chr12:106918253:AAT	3	Long Reads (vamos)	2-3bp	13	13.0227272727273	1.86970853573907
chr12:106919154:TGTAATATTTGACTA	15	Long Reads (vamos)	7-15bp	2	1.9875	0.0125
chr12:106920712:ATTCATTCATTTCTCC	16	Long Reads (vamos)	16bp+	2	2	0
chr12:106924135:TTTTGT	6	Long Reads (vamos)	4-6bp	5	5.6	0.709677419354839
chr12:106926786:TCTT	4	Long Reads (vamos)	4-6bp	43	43.1212121212121	10.0615313439741
chr12:10695257:AAAAAACAAAAAC	13	Long Reads (vamos)	7-15bp	2	2.22727272727273	0.200626959247649
chr12:106958962:ATATAATTTGTTTCTTGAAT	20	Long Reads (vamos)	16bp+	2	1.98809523809524	0.0119047619047619
chr12:106961035:GTCCT	5	Long Reads (vamos)	4-6bp	6	5.55813953488372	0.625991792065663
chr12:106984077:TCACAGCTTTCATTATCCAG	20	Long Reads (vamos)	16bp+	2	1.95774647887324	0.041046277665996
chr12:106984228:CTCCACTGCTCTTCCTGTCCTTGCCCAAACCCTCTCTCT	39	Long Reads (vamos)	16bp+	2	2	0
chr12:106994045:AAAAAAACAAACA	13	Long Reads (vamos)	7-15bp	2	2.05825242718447	0.0553969160479726
chr12:107002158:CAAATATACTACA	13	Long Reads (vamos)	7-15bp	2	2.12345679012346	0.134567901234568
chr12:107006681:GGCTGAAGTGCAGT	14	Long Reads (vamos)	7-15bp	1	1.35483870967742	0.231416549789621
chr12:107011349:AAAAAAAAAACAA	13	Long Reads (vamos)	7-15bp	2	2.05154639175258	0.0910652920962199
chr12:107013496:TTACTTTATTGTG	13	Long Reads (vamos)	7-15bp	3	2.97333333333333	0.0263063063063063
chr12:107018592:TAAAAAAAGAAATAGATATAAT	22	Long Reads (vamos)	16bp+	2	1.98611111111111	0.0138888888888889
chr12:107021703:ATATATATACACACACACACACAAAA	26	Long Reads (vamos)	16bp+	2	2	0
chr12:107021781:AATTGGATAAACAAGAAACTGG	22	Long Reads (vamos)	16bp+	2	1.98717948717949	0.0128205128205128
chr12:107026075:ATATATATATATATTACATATATATATAAA	30	Long Reads (vamos)	16bp+	6	6.09756097560976	3.99040383846461
chr12:1070275:TTCTTTTT	8	Long Reads (vamos)	7-15bp	5	5.21705426356589	0.640019379844961
chr12:107032913:AGAACACAAATTCGTGAGAAAC	22	Long Reads (vamos)	16bp+	2	2	0
chr12:107037697:TTTA	4	Long Reads (vamos)	4-6bp	7	6.90990990990991	0.373628173628174
chr12:107045988:TGGTGGCACACACCTGTCATCCCAGCTACTCGGGAGGCTGAGGCACAAGAATCACTTGAACCCAGGAAGTGGAGGTTCCAGTGAGCCAAGATCATGTGACTGCACTCCAGGCTGGGTGACAGAGTGAGACTTTGCCTCAAAAAAAAAAA	149	Long Reads (vamos)	16bp+	2	1.99130434782609	0.00869565217391304
chr12:107050779:GACAGACTAACCAGCCTTGGAAG	23	Long Reads (vamos)	16bp+	2	2	0
chr12:107059980:AGATCAAAGGTAATCTG	17	Long Reads (vamos)	16bp+	2	1.9873417721519	0.0126582278481013
chr12:10706111:ATATATATGTG	11	Long Reads (vamos)	7-15bp	3	2.98913043478261	0.0548256091734353
chr12:107062025:AAAAAAAAAAAG	12	Long Reads (vamos)	7-15bp	3	2.71875	0.455708661417323
chr12:107069526:TATATATAAAGTA	13	Long Reads (vamos)	7-15bp	17	18.0300751879699	1.6203007518797
chr12:10707019:AAAT	4	Long Reads (vamos)	4-6bp	7	7.5047619047619	1.00238095238095
chr12:107070666:TTTA	4	Long Reads (vamos)	4-6bp	13	12.7142857142857	1.78971428571429
chr12:107075014:CAAAAAA	7	Long Reads (vamos)	7-15bp	5	4.94736842105263	0.277511961722488
chr12:107077573:TTATCTATATATTTTATTTATTTATCATCCTGTGAATACACTATGCTCAGTCTTGACTAAAAG	63	Long Reads (vamos)	16bp+	2	2	0
chr12:107080651:AAAAAAAGAAAAAAG	15	Long Reads (vamos)	7-15bp	2	1.95652173913043	0.042044911610129
chr12:107086981:AAAGTCAGGGAGTGGAAAGATTAAAAGTATCCTTTGGATGTAAACAGCATACACCCTCAGCCTGGAAAAGTGACAGACATTAGACTCCAATCCATGAGAGCAGCCATGTGGGCTATGCCCAACCAAGCCATAGAGATGCAGCTGCCCAAGGTTTTGAGAGCTCACCTCTTGGACCAGTGTGCTCAGGATGTGGGAGGGAGTGG	203	Long Reads (vamos)	16bp+	2	2	0
chr12:107093286:CGAGCCGCCACGACGGCC	18	Long Reads (vamos)	16bp+	2	1.97619047619048	0.0235226620768789
chr12:107098202:AAAGG	5	Long Reads (vamos)	4-6bp	57	57.3059701492537	7.55229491639547
chr12:107100434:TGTTTTTTTT	10	Long Reads (vamos)	7-15bp	4	3.50375939849624	0.494303941672363
chr12:107103610:ATATTTATGTAAGTGA	16	Long Reads (vamos)	16bp+	2	2	0
chr12:107104849:GACAGCCAAGAAGTTGTCTGGT	22	Long Reads (vamos)	16bp+	2	2	0
chr12:107116720:CTAGCCTTACCA	12	Long Reads (vamos)	7-15bp	2	1.9875	0.0125
chr12:10711725:TTAAGCGTTTTAACAATTTTGTTTC	25	Long Reads (vamos)	16bp+	2	2	0
chr12:107118804:TGTTTGCCAAGGGTT	15	Long Reads (vamos)	7-15bp	2	1.72826086956522	0.200071667462972
chr12:107128405:AAAT	4	Long Reads (vamos)	4-6bp	9	9.152	0.56541935483871
chr12:107128728:AAAT	4	Long Reads (vamos)	4-6bp	9	8.94285714285714	0.342857142857143
chr12:107149739:TTA	3	Long Reads (vamos)	2-3bp	11	11.1272727272727	1.76346955796497
chr12:107150429:CAAAAAAA	8	Long Reads (vamos)	7-15bp	4	3.78787878787879	0.229470275271802
chr12:107166286:TCTA	4	Long Reads (vamos)	4-6bp	13	12.8214285714286	0.598455598455598
chr12:107166348:CTCTCTCTCTTTCT	14	Long Reads (vamos)	7-15bp	4	3.94285714285714	0.150549450549451
chr12:107168719:CAGAGGACACAGTCCCTGGCCTCAAAGAGGTAAAACTTATAAAACATTAAAACCTTAAAGGACAACCTGAA	71	Long Reads (vamos)	16bp+	2	2	0
chr12:107185200:AAGCCTGATTATTCCTGGCTGCTGAAACTGCCTGTTGTAACCTGAAACCAGTTCTATCTAATAATTCCTGAAACAACTTGCTGTGACATTAAGACTAGTTTTACCCACCACAGTCACTCAACCAATCAAAACTTGCCAGCTCCCCCAACCATAATGCCAATGAACTTTCTTTTAAAACAATATATAACATTTCTCCTTTTTATAAAACTTC	211	Long Reads (vamos)	16bp+	2	1.98780487804878	0.0121951219512195
chr12:107196307:CTAT	4	Long Reads (vamos)	4-6bp	19	18.5116279069767	5.97056686046512
chr12:107197527:TTTTTATTTATTTATTTATTGAGACAGAGTCTCGCTCTGTTGCCAGGCTGGAGTGCAGTGGCGCGATCTCGGCTCACTGCAATCTCTGACTCCCTGGTTCAAGTGATTTTCCTGCCTCAGCCTCCCAGGTAGCTGGGATTACAGGCACGCACCACCATGCCCAGCTAA	168	Long Reads (vamos)	16bp+	2	2	0
chr12:107202370:GAGGTGATAAATCA	14	Long Reads (vamos)	7-15bp	2	2	0
chr12:107203196:AAATATTCCTATGTAA	16	Long Reads (vamos)	16bp+	2	2	0
chr12:107209758:TGTCTAGCTAAAGGTTTGTAAATGCACCAATCAGCACTCTGTAAAAACGCACCAATCAGCGCTCTG	66	Long Reads (vamos)	16bp+	4	4	0
chr12:107211376:GTTTCTGCTGCTTCATCGGTGAGTGCAACTATTCCGATCAGCAGGGTCCAGGGACTGTTGCGGGTTCTT	69	Long Reads (vamos)	16bp+	2	2	0
chr12:107213194:CACCAAAAGCAATGG	15	Long Reads (vamos)	7-15bp	3	2.94736842105263	0.0505263157894737
chr12:107214424:TCTCAGCCTTAGTCATGGC	19	Long Reads (vamos)	16bp+	2	2	0
chr12:107217342:TGTCTAGCTAAAGGTTTGTAAACGCACCAATCAGCACTCTGTAAAAAGGCACCAATCAGTGTTCTG	66	Long Reads (vamos)	16bp+	3	2.99009900990099	0.0099009900990099
chr12:107217708:ACCTTTAAGAGCTGTAACACTCACTGTGAGGGTCTGTGGCTTCATTCCTGAAGTCAGCAAGACCACGAACCCACTGGAAGGAAGAAACTCCGGACACATCTGAACATCTGAAGGAAGAAACTCTGGACATACC	133	Long Reads (vamos)	16bp+	3	2.96116504854369	0.0376927470017133
chr12:107218909:TCAGAGCTCACCTGAATCAATCAA	24	Long Reads (vamos)	16bp+	4	3.98989898989899	0.0101010101010101
chr12:107221125:AAAAACA	7	Long Reads (vamos)	7-15bp	8	8.4	0.465671641791045
chr12:107221913:AAAAG	5	Long Reads (vamos)	4-6bp	8	8.14814814814815	2.57490326147043
chr12:107224539:TTTA	4	Long Reads (vamos)	4-6bp	7	7.59649122807018	0.862288464524142
chr12:107225490:CAAA	4	Long Reads (vamos)	4-6bp	10	9.98290598290598	0.275567344532862
chr12:107225726:GGAGGAGGAGGGGCAGAGAGA	21	Long Reads (vamos)	16bp+	2	2.0126582278481	0.0126582278481013
chr12:10722685:CTGGGGACCCGGAGACCC	18	Long Reads (vamos)	16bp+	2	2.48623853211009	0.252123683316344
chr12:107239002:TTTATCTT	8	Long Reads (vamos)	7-15bp	4	3.94565217391304	0.0959149546106068
chr12:107242717:GAGA	4	Long Reads (vamos)	4-6bp	13	12.6774193548387	2.17151848937844
chr12:107244792:ATATTTGTGAGTGTGTGTGC	20	Long Reads (vamos)	16bp+	4	3.86991869918699	0.146874583499933
chr12:107255190:GGAGGCCAAGGCAAGAGGATTGCT	24	Long Reads (vamos)	16bp+	2	1.98837209302326	0.0116279069767442
chr12:107260256:TTATT	5	Long Reads (vamos)	4-6bp	6	5.94	0.218585858585859
chr12:107273888:TCCA	4	Long Reads (vamos)	4-6bp	12	11.6379310344828	1.86776611694153
chr12:107278727:AAAAAAAAAAAAAAGAAAAGA	21	Long Reads (vamos)	16bp+	2	2.22137404580153	0.250616559013506
chr12:107280367:AAAG	4	Long Reads (vamos)	4-6bp	12.5	12.7573529411765	4.15550108932462
chr12:107284721:TGGGAAAGCTTTTAT	15	Long Reads (vamos)	7-15bp	2	1.98780487804878	0.0121951219512195
chr12:10728576:ACTCTCAAACAGCAAACAAAGAGGAAAAGGG	31	Long Reads (vamos)	16bp+	2	2	0
chr12:107289535:TCTCTCTCTCTC	12	Long Reads (vamos)	7-15bp	6	5.7258064516129	0.298190401258851
chr12:107308543:CAATACAGGGAACAGCATGAGTA	23	Long Reads (vamos)	16bp+	2	1.98571428571429	0.0142857142857143
chr12:107313793:ACACACACACAT	12	Long Reads (vamos)	7-15bp	6	5.77443609022556	0.872977899293689
chr12:10731451:CCTCCTACCTCAG	13	Long Reads (vamos)	7-15bp	2	2.03488372093023	0.03406292749658
chr12:107324467:AAAAT	5	Long Reads (vamos)	4-6bp	7	6.88695652173913	0.364302059496568
chr12:10733:CGCGCCGGCGCAGGCGCAGAGAGGCGCGC	29	Long Reads (vamos)	16bp+	18	16.4558823529412	31.6572984749455
chr12:107348240:ATATATATATACACACATATAC	22	Long Reads (vamos)	16bp+	2	1.97333333333333	0.0263063063063063
chr12:107364275:TTTTCTT	7	Long Reads (vamos)	7-15bp	3	3.25263157894737	0.339753639417693
chr12:107375422:ATC	3	Long Reads (vamos)	2-3bp	14	13.6614173228346	1.71778527684039
chr12:107377558:CCATGTGCTGGAGGTGA	17	Long Reads (vamos)	16bp+	2	1.98901098901099	0.010989010989011
chr12:107388270:CCTTCTCTTTCCTTCTCCTTCTC	23	Long Reads (vamos)	16bp+	3	2.87234042553191	0.13406543125143
chr12:10739638:CAGCGAGAAGGCAGTCATCTGCAAGCCAGGAAGAGAGCCCTCCCTGGGGTAAAAAGTGGGATGGTAC	67	Long Reads (vamos)	16bp+	3	3	0
chr12:107397:TTTTCTTTT	9	Long Reads (vamos)	7-15bp	4	3.68181818181818	1.42470506592644
chr12:10740653:CCTCTCTTTTCCAGGCTCTGGC	22	Long Reads (vamos)	16bp+	2	2	0
chr12:107415711:AAAAAAAC	8	Long Reads (vamos)	7-15bp	5	4.616	0.238451612903226
chr12:10741674:GTTTAATAAAACAGCCTCT	19	Long Reads (vamos)	16bp+	2	2	0
chr12:10742087:TTTGTAGAAACA	12	Long Reads (vamos)	7-15bp	2	2.01428571428571	0.0142857142857143
chr12:107422287:AGATGGGTCAGAGAGGG	17	Long Reads (vamos)	16bp+	3	2.97435897435897	0.0253080253080253
chr12:107425471:CACCTTAAAAGGGTTAATTTTGTATTATATGAATTTTGCCTCGATTAAACAAACTCAAAGAATTG	65	Long Reads (vamos)	16bp+	2	2	0
chr12:107428358:CTGCCCTGGATGTC	14	Long Reads (vamos)	7-15bp	2	2	0
chr12:107437383:TTTTCTTTTTCTT	13	Long Reads (vamos)	7-15bp	2	2.09638554216867	0.161328239788422
chr12:107440723:GAAGGGAGGCAGGGAAATG	19	Long Reads (vamos)	16bp+	2	2.01428571428571	0.0142857142857143
chr12:107445495:GGAGTGGGTGCCCAG	15	Long Reads (vamos)	7-15bp	2	1.98888888888889	0.0111111111111111
chr12:107445863:CCCTCTC	7	Long Reads (vamos)	7-15bp	9	8.82170542635659	1.47577519379845
chr12:107448622:TTCT	4	Long Reads (vamos)	4-6bp	7	6.82758620689655	2.35262368815592
chr12:107462532:TGATAGTGATG	11	Long Reads (vamos)	7-15bp	3	3.02272727272727	0.0454545454545455
chr12:107469851:TCTT	4	Long Reads (vamos)	4-6bp	58.5	56.7238805970149	79.8705532487936
chr12:10747549:AGAACAGCAAACATTGC	17	Long Reads (vamos)	16bp+	2	1.9875	0.0125
chr12:107482801:TCTT	4	Long Reads (vamos)	4-6bp	55	55.6444444444444	21.6935323383085
chr12:107488657:ATATGTATATATATATAAA	19	Long Reads (vamos)	16bp+	2	1.98684210526316	0.0131578947368421
chr12:107489522:AAAC	4	Long Reads (vamos)	4-6bp	8	7.89908256880734	0.350832483860007
chr12:107508066:GATG	4	Long Reads (vamos)	4-6bp	10.5	10.4051724137931	1.02571214392804
chr12:1075152:GTTTCTTCTTTTAAAAT	17	Long Reads (vamos)	16bp+	2	1.98571428571429	0.0142857142857143
chr12:107519294:TTTTT	5	Long Reads (vamos)	4-6bp	6	6.32330827067669	1.61437685121896
chr12:107522727:AAGG	4	Long Reads (vamos)	4-6bp	25	25.5777777777778	2.38009950248756
chr12:107527225:CCCACCAGAGCTGTAAAT	18	Long Reads (vamos)	16bp+	2	2.12631578947368	0.111534154535274
chr12:107533789:ATACAACATTTTACCCAACAGCCATAGA	28	Long Reads (vamos)	16bp+	2	2	0
chr12:107558034:TGAATAGGACTTTGAAAGA	19	Long Reads (vamos)	16bp+	2	2	0
chr12:107566830:CACACCTGTAATTCCA	16	Long Reads (vamos)	16bp+	2	2	0
chr12:107568652:CAGAAAGTTCTATTGGA	17	Long Reads (vamos)	16bp+	2	2	0
chr12:107569085:TTCTCAAAGCCACCACCCAATGGCAAGGACA	31	Long Reads (vamos)	16bp+	3	3	0
chr12:107573398:TGGA	4	Long Reads (vamos)	4-6bp	30	30.1374045801527	3.68866705813271
chr12:107574708:AAAGAAAAAGAAAG	14	Long Reads (vamos)	7-15bp	2	2.17272727272727	0.144203502919099
chr12:107579273:GGGTAACAGAGTGCATGCT	19	Long Reads (vamos)	16bp+	2	1.98717948717949	0.0128205128205128
chr12:107586763:CCTGCTCTGTGCTTG	15	Long Reads (vamos)	7-15bp	2	2	0
chr12:107595834:TATATATGCATTCACATATATTATTTCACA	30	Long Reads (vamos)	16bp+	3	2.65555555555556	0.228339575530587
chr12:107608877:TAAAA	5	Long Reads (vamos)	4-6bp	28	25.6511627906977	53.8539244186046
chr12:107652896:TTTATTTAT	9	Long Reads (vamos)	7-15bp	3	3.15254237288136	0.130378096479791
chr12:107669968:GAGGACACAGA	11	Long Reads (vamos)	7-15bp	3	3	0
chr12:10767125:TTTTCACCTACAAACAATATTG	22	Long Reads (vamos)	16bp+	2	1.98684210526316	0.0131578947368421
chr12:107681012:GGCCCCTACTTGCCT	15	Long Reads (vamos)	7-15bp	2	2.02816901408451	0.0277665995975855
chr12:107682066:TCCTCTCTCGTGCTCTGGC	19	Long Reads (vamos)	16bp+	2	2	0
chr12:10771522:ATAATTCTAAAAAATTATCTTAA	23	Long Reads (vamos)	16bp+	2	2	0
chr12:107716521:TCTATAAAAAAT	12	Long Reads (vamos)	7-15bp	2	2	0.0238095238095238
chr12:107722924:CAGCAACATTTGCTGTT	17	Long Reads (vamos)	16bp+	2	2	0
chr12:107725064:CATTTAAAGCAGTGTATAGAGGGAAATTTATAG	33	Long Reads (vamos)	16bp+	2	2	0
chr12:10773644:ATAATATTCCTATTGAACAGTGAAAAATCAATAAC	35	Long Reads (vamos)	16bp+	2	2	0
chr12:107741386:CTAAAATAATGTACTAAGGGCAT	23	Long Reads (vamos)	16bp+	2	2	0
chr12:107750943:ACTATTCACAGGTGGGATCACAGAACACTATAGCCTGAAACTCCTGGGCTCAAGCAACCTCCTGCCTCTGCCTCCAGAATAGCTGGG	87	Long Reads (vamos)	16bp+	2	2	0
chr12:107753370:AAAAGAAAAGAAAAAA	16	Long Reads (vamos)	16bp+	2	1.95614035087719	0.0954044403043006
chr12:107754964:TGAGATTATATCTACTT	17	Long Reads (vamos)	16bp+	2	1.98648648648649	0.0135135135135135
chr12:107757710:TGCACCAAACTTTTTTTTAAC	21	Long Reads (vamos)	16bp+	2	1.96116504854369	0.0376927470017133
chr12:107773043:AAT	3	Long Reads (vamos)	2-3bp	13	12.7768595041322	5.37479338842975
chr12:107783158:ATTTTTTTAATACTTTTTA	19	Long Reads (vamos)	16bp+	3	2.85057471264368	0.128575247260091
chr12:107787069:ATTG	4	Long Reads (vamos)	4-6bp	8	8.05405405405405	0.134024435394298
chr12:107787541:CACACACACAC	11	Long Reads (vamos)	7-15bp	5	4.77165354330709	0.717285339332583
chr12:107788242:TCACACCTGAAGTGATCTTGTTCT	24	Long Reads (vamos)	16bp+	2	1.98888888888889	0.0111111111111111
chr12:107789947:AAATGGGGAGGTT	13	Long Reads (vamos)	7-15bp	2	1.95833333333333	0.0404929577464789
chr12:107791177:AAAG	4	Long Reads (vamos)	4-6bp	17	16.8939393939394	2.56881795049734
chr12:107792487:TTTC	4	Long Reads (vamos)	4-6bp	32	31.7786259541985	9.35830886670581
chr12:107815680:AAAAAAAAGAAAGAAAATTAATGACAAG	28	Long Reads (vamos)	16bp+	2	1.98947368421053	0.0105263157894737
chr12:107823079:CAGGTTTTCGAGAATGCATCGGTAAGGGCCACTAAATACAACATTCCTCGGTCCTCCTTGTGGTCTAGGAGGA	73	Long Reads (vamos)	16bp+	2	2	0
chr12:107823246:TTTCTGCTGCTGCGTCAGTAAGAGCAACTATTCCGATCAGCAGGGTCCAGGGACCGTTGCAGGTTCTCGGGCAAGAGGTA	80	Long Reads (vamos)	16bp+	2	2	0
chr12:107841077:CTCGAACACCTGAC	14	Long Reads (vamos)	7-15bp	2	2	0
chr12:107852265:AAAG	4	Long Reads (vamos)	4-6bp	36	36.3722627737226	18.3677544010305
chr12:107858004:TTTTCT	6	Long Reads (vamos)	4-6bp	7	7.37956204379562	1.32546157148991
chr12:107864693:TGTCTAGCTAAAAGATTGTAAACGCACCAATCAGCACTG	39	Long Reads (vamos)	16bp+	2	2	0
chr12:107864830:AAACGGACCACTCAGCACTCTGTA	24	Long Reads (vamos)	16bp+	4	3.98666666666667	0.0133333333333333
chr12:107870353:GACGAACAAGTCTAGAGATCTAATGCACAACAGGAGTACTACAGGGAATA	50	Long Reads (vamos)	16bp+	2	2	0
chr12:10787597:TGTTTTTTTTTTT	13	Long Reads (vamos)	7-15bp	2	1.96694214876033	0.332231404958678
chr12:107876144:CTTTCTTTTTTTTTT	15	Long Reads (vamos)	7-15bp	2	2.22115384615385	0.173917102315161
chr12:1078769:ACAAAAGTCGATATACAGAGATACAGATAGAAATGATTTGTAATATG	47	Long Reads (vamos)	16bp+	23	22.3435114503817	1.90416911332942
chr12:107880557:TTAGAGGGAGTGGAAGGGTGTGATCATGGAGG	32	Long Reads (vamos)	16bp+	2	2	0
chr12:107886109:AAAT	4	Long Reads (vamos)	4-6bp	8	7.38135593220339	0.853324641460235
chr12:107889874:TTTTGTT	7	Long Reads (vamos)	7-15bp	3	3.39	0.381717171717172
chr12:107892544:TTTTCTTTTTTTTCT	15	Long Reads (vamos)	7-15bp	3	2.68253968253968	0.282412698412698
chr12:107895240:TATATATCACTA	12	Long Reads (vamos)	7-15bp	5	4.98076923076923	0.0578790141896938
chr12:107895872:TATATCCCTACATATCACTATGTATCTCACTATATGTCACTGTATACCACTATGTATATCACTATATACTATTATAAATCACTGCATATCTCACTATATAATATATATTACTA	113	Long Reads (vamos)	16bp+	3	2.93421052631579	0.062280701754386
chr12:107898179:GTTT	4	Long Reads (vamos)	4-6bp	7	7.11382113821138	0.511528721844596
chr12:107903811:CGCCCAGCCA	10	Long Reads (vamos)	7-15bp	3	2.91954022988506	0.0981021117348303
chr12:107907756:AAAACAGGAAAGGAGA	16	Long Reads (vamos)	16bp+	3	3	0
chr12:107908409:GGATTCAGCACT	12	Long Reads (vamos)	7-15bp	2	2	0
chr12:107915304:TGTATACATATATGTGTATATATACATATGTGTGTATATATATGTG	46	Long Reads (vamos)	16bp+	2	2.11842105263158	0.105789473684211
chr12:107917503:TGATGGTGATGATGAAGATGCAGTAACAGCTTCCATTTCTTGAGCACTCACTACCGTGTGCCTGTCC	67	Long Reads (vamos)	16bp+	4	4	0
chr12:107921141:CTTTGTGTTAGTTAG	15	Long Reads (vamos)	7-15bp	2	1.98571428571429	0.0142857142857143
chr12:107928598:TTA	3	Long Reads (vamos)	2-3bp	11	11.2755905511811	4.59805024371953
chr12:10793311:TTTTTATTGTTTAATTT	17	Long Reads (vamos)	16bp+	2	2	0
chr12:10793631:AGAAGTATAGTAAATACAT	19	Long Reads (vamos)	16bp+	2	2	0
chr12:107953012:TTTTG	5	Long Reads (vamos)	4-6bp	6	5.88148148148148	0.523161967938087
chr12:107956892:CTT	3	Long Reads (vamos)	2-3bp	126	125.065217391304	107.63805141225
chr12:107957962:TCCATCCA	8	Long Reads (vamos)	7-15bp	6	5.83653846153846	0.25457430918596
chr12:10795871:AATA	4	Long Reads (vamos)	4-6bp	9	8.81196581196581	0.395372826407309
chr12:107966533:TGTGATGCGGATTGG	15	Long Reads (vamos)	7-15bp	4	3.93457943925234	0.0617175101393052
chr12:107966717:ATT	3	Long Reads (vamos)	2-3bp	16	15.9838709677419	6.7639653815893
chr12:107970179:TTA	3	Long Reads (vamos)	2-3bp	9	9.29838709677419	3.08910306845004
chr12:107986486:AACATGCTTTATCTCTTAGGGCATATCCAAACAAAATTGGGATTCTGCT	49	Long Reads (vamos)	16bp+	2	2	0
chr12:10799090:ATTCTCAAA	9	Long Reads (vamos)	7-15bp	4	3.82222222222222	0.192759051186017
chr12:108010023:AAACAAGTTTATTGGGGGTCTGAAGGAACTCCCCAAACCTCCA	43	Long Reads (vamos)	16bp+	2	2	0
chr12:108010560:TTTTG	5	Long Reads (vamos)	4-6bp	8	9.11111111111111	2.45771144278607
chr12:108017906:ATCTAACTGCCATGTCAAATC	21	Long Reads (vamos)	16bp+	2	1.97530864197531	0.0493827160493827
chr12:108022019:CATCCATGCATGCAGCCATCCATCCATCCATCCAT	35	Long Reads (vamos)	16bp+	4	4.15789473684211	0.134140661387983
chr12:108022564:TGTTTTTTT	9	Long Reads (vamos)	7-15bp	4	4.15873015873016	0.646603174603175
chr12:108023938:AGAT	4	Long Reads (vamos)	4-6bp	35	35.6466165413534	4.54841649578492
chr12:108027058:ATTT	4	Long Reads (vamos)	4-6bp	9	9.04761904761905	3.02171428571429
chr12:108028381:GTTTTTTTTT	10	Long Reads (vamos)	7-15bp	3	2.37984496124031	0.768653100775194
chr12:108032479:TTAT	4	Long Reads (vamos)	4-6bp	12	11.7983193277311	0.484403931063951
chr12:108036359:TTTC	4	Long Reads (vamos)	4-6bp	7	7.64341085271318	2.5281007751938
chr12:108038081:AGATGAGACTTAGATCTTGCTCCTAAA	27	Long Reads (vamos)	16bp+	2	2	0
chr12:108038431:ATATATATATTATATAAAAATATATATA	28	Long Reads (vamos)	16bp+	5	5.81746031746032	2.1984126984127
chr12:108039467:ATCTATCTATCTATCTATCATCTATCTTATCTATGTA	37	Long Reads (vamos)	16bp+	3	3.3265306122449	0.469598148537766
chr12:108039853:AATCTATCTTATCTATCCGTCCATGT	26	Long Reads (vamos)	16bp+	2	2	0
chr12:108041739:AATTTATAAAGAA	13	Long Reads (vamos)	7-15bp	2	2.01428571428571	0.0142857142857143
chr12:108049806:CTTCTTTTCCTA	12	Long Reads (vamos)	7-15bp	2	1.98611111111111	0.0420579029733959
chr12:108050553:GACAGAGAGA	10	Long Reads (vamos)	7-15bp	4	3.51351351351351	0.306633906633907
chr12:108058624:ATTTTAATTAATTTA	15	Long Reads (vamos)	7-15bp	2	2	0
chr12:108059401:GCTTCCATCAGTGCT	15	Long Reads (vamos)	7-15bp	2	1.98901098901099	0.010989010989011
chr12:1080714:AAGTGCCTTTTGCCTCATACCGTGATTCTGAGGCTTCCTCAGCCATGTGGAACTGTAAGTCCAATTAAAC	70	Long Reads (vamos)	16bp+	2	2	0
chr12:108074589:TATATATATATATGTGTG	18	Long Reads (vamos)	16bp+	8	7.85925925925926	0.25616362631288
chr12:108081461:ATCC	4	Long Reads (vamos)	4-6bp	15	15.0894308943089	0.491936558709849
chr12:108091:CCCTAA	6	Long Reads (vamos)	4-6bp	6	5.92561983471074	0.219421487603306
chr12:108111032:ACTCATTCATTC	12	Long Reads (vamos)	7-15bp	4	4	0
chr12:108114996:AGGA	4	Long Reads (vamos)	4-6bp	19	19.8167938931298	34.0123311802701
chr12:108118286:TGCAATGAGCATGAGAG	17	Long Reads (vamos)	16bp+	2	2.04545454545455	0.0438871473354232
chr12:108119731:TGCCCCAGGCTGGGTT	16	Long Reads (vamos)	16bp+	2	2.45	0.25
chr12:108122880:CTCTCTCTCTAACCTCC	17	Long Reads (vamos)	16bp+	2	2.0375	0.669462025316456
chr12:108132475:TGTCTGATGGATTTATGAGTGTGAGCGTGCA	31	Long Reads (vamos)	16bp+	2	1.99009900990099	0.0099009900990099
chr12:108135115:CCAT	4	Long Reads (vamos)	4-6bp	17	16.9186991869919	0.534319605491137
chr12:108153101:CAAA	4	Long Reads (vamos)	4-6bp	9	8.71304347826087	1.71517925247902
chr12:10815752:TATACATATATA	12	Long Reads (vamos)	7-15bp	4	4.91176470588235	3.10326797385621
chr12:108166698:TC	2	Long Reads (vamos)	2-3bp	59	57.6541353383459	37.7582592845751
chr12:108169114:GAATCTAATGCCTTCCATCACCTCCAGATGG	31	Long Reads (vamos)	16bp+	2	1.98795180722892	0.0120481927710843
chr12:108175667:GAGCCATCCCTGCCCCAGT	19	Long Reads (vamos)	16bp+	2	2	0
chr12:108176794:GTTTTTGTTTTTT	13	Long Reads (vamos)	7-15bp	2	1.97297297297297	0.0265356265356265
chr12:108178302:TGGTGACCAGCATCT	15	Long Reads (vamos)	7-15bp	2	2	0
chr12:108180045:AAAAG	5	Long Reads (vamos)	4-6bp	9	9.09923664122137	1.12084556664709
chr12:108188353:ATTGTTGCATCAAAGATCTGCAGA	24	Long Reads (vamos)	16bp+	2	2	0
chr12:108200467:CATT	4	Long Reads (vamos)	4-6bp	10	10.2786885245902	0.367971819536648
chr12:108202985:AGACATCTCCTCCCA	15	Long Reads (vamos)	7-15bp	2	1.98571428571429	0.0142857142857143
chr12:108209926:TCTCCTGTCCCCTGAGGTC	19	Long Reads (vamos)	16bp+	2	2	0
chr12:10821063:ATATATATATCTTATAC	17	Long Reads (vamos)	16bp+	8	6.65625	2.2746062992126
chr12:108212491:CCTCTCTCTTCCGCTGTCTCTCCACCCCCATTTCTC	36	Long Reads (vamos)	16bp+	3	2.91954022988506	0.0748462977813419
chr12:1082161:GCCTGGCCAATTTTTGTATTTTTAGTAGAGATGGGGTTTTATCATGTTGGCCAGGCTGGTCTTGAACTCCTGGTGATCCGCCTGCCTCGGCCTCCCAAAGTGCTGGGATTATAGGTGTGAGCCCCCGC	128	Long Reads (vamos)	16bp+	2	2	0
chr12:10822225:AAAGAGGAATGT	12	Long Reads (vamos)	7-15bp	3	2.98260869565217	0.0172387490465294
chr12:108227711:TGATGATGATGATGATGATGATGGTGATGATTA	33	Long Reads (vamos)	16bp+	6	5.79268292682927	0.166365552544414
chr12:108231894:AGGA	4	Long Reads (vamos)	4-6bp	12	12.1181102362205	0.946256717910261
chr12:108236561:TTCTCTCTCTCTCTC	15	Long Reads (vamos)	7-15bp	2	2.25688073394495	0.26673462453279
chr12:108236652:CTCTCTCT	8	Long Reads (vamos)	7-15bp	4	4.09009009009009	0.20999180999181
chr12:108240121:GAAGACCCGTGAATGTTTTT	20	Long Reads (vamos)	16bp+	2	2	0
chr12:108247326:ATATATAACATAATA	15	Long Reads (vamos)	7-15bp	2	2.01123595505618	0.0112359550561798
chr12:108254466:AGAGAGAGAGAAAGAGAC	18	Long Reads (vamos)	16bp+	4	3.92079207920792	0.0936633663366337
chr12:108259056:CAGGTGAAATATTACAGCAC	20	Long Reads (vamos)	16bp+	2	2	0
chr12:10827150:AATTAAAAGTGA	12	Long Reads (vamos)	7-15bp	2	2	0
chr12:108276048:TTTTTTCTTTCTTTTTTTT	19	Long Reads (vamos)	16bp+	2	2.28695652173913	0.223951182303585
chr12:108277715:CTTACCCTTTCTTTCTTT	18	Long Reads (vamos)	16bp+	2	2	0
chr12:10829172:TACATATACATATATA	16	Long Reads (vamos)	16bp+	7	6.81203007518797	0.381066302118934
chr12:108293986:CTCAACTCCACTACCAGGGCAGGA	24	Long Reads (vamos)	16bp+	2	1.98666666666667	0.0133333333333333
chr12:108300466:ATGA	4	Long Reads (vamos)	4-6bp	8	8.32773109243698	0.510326164364051
chr12:10830596:ATTT	4	Long Reads (vamos)	4-6bp	17	16.453125	2.56471456692913
chr12:108323337:TTTA	4	Long Reads (vamos)	4-6bp	8	7.53543307086614	0.457067866516685
chr12:10832405:TAAAAAAATAAAAACAAAA	19	Long Reads (vamos)	16bp+	3	2.71844660194175	0.24347991623834
chr12:108332769:TAAGAGAACCCT	12	Long Reads (vamos)	7-15bp	2	2	0
chr12:108341827:AGGAGGAGGAGGGAAAGGGAGGAAGGAGATGAAAAGAGGAGGAGGAAGGAGGAAGAGAGGAGGAGGAGGGAAGAGGAGGGGTCAAGGGGAGGAGAGGGGAGAGGGAGGAGGAGAAGAGGGGGAGGGGGTA	130	Long Reads (vamos)	16bp+	4	3.96808510638298	0.0312285518188058
chr12:108344662:GTCCTATTAAGA	12	Long Reads (vamos)	7-15bp	2	1.98571428571429	0.0142857142857143
chr12:108347494:TATGTAGTAGAATATTTTAAATAAATATTT	30	Long Reads (vamos)	16bp+	7	6.8252427184466	0.145631067961165
chr12:108347710:TTTGTAAAAATATATTTACAACTATACATAG	31	Long Reads (vamos)	16bp+	58	57.4782608695652	41.0396699460489
chr12:108348622:TTTATATTTATAAATATAAATTA	23	Long Reads (vamos)	16bp+	2	2.01075268817204	0.010752688172043
chr12:108348713:TCCTCTTTCTCC	12	Long Reads (vamos)	7-15bp	2	1.94736842105263	0.0503919372900336
chr12:108351567:TCACTCACCCCAGAAA	16	Long Reads (vamos)	16bp+	2	1.98913043478261	0.0108695652173913
chr12:108354094:ATTTAATATGTTATATA	17	Long Reads (vamos)	16bp+	2	2	0
chr12:108356762:TGAGCTACATTTACTGATATTTTTAA	26	Long Reads (vamos)	16bp+	3	2.875	0.133620689655172
chr12:108357277:ATTC	4	Long Reads (vamos)	4-6bp	9	8.95098039215686	0.225296059017666
chr12:108375459:CTATTTTGTGCTGTTATAACAGAACC	26	Long Reads (vamos)	16bp+	2	2	0
chr12:108385806:TTTTG	5	Long Reads (vamos)	4-6bp	9	9.17054263565892	0.970687984496124
chr12:108389041:ACTGAGACCCCTAGGCTCA	19	Long Reads (vamos)	16bp+	2	2	0
chr12:108389410:ATCATCACCACCACCATCATCACAATCATTATCATGATCACTACCACCACCATCATCATCACCATTATCACCACTACCAACACTATCATGATCATCACTATCACCATTATTATCATCCCCATCATCATTATCATTTCAGCCATCACCACCATCATCAGCACTATCCCCACCATCACCATCAACATCAGCATCACT	195	Long Reads (vamos)	16bp+	3	3	0
chr12:108403441:CCTCCCCCTCCCCTCCCCT	19	Long Reads (vamos)	16bp+	2	2	0.0555555555555556
chr12:108407710:GAAGTTTTTATTCTTTACTTAA	22	Long Reads (vamos)	16bp+	2	2	0
chr12:108410966:CAAGAGGTAACCCAGCCTCACGTAGCCT	28	Long Reads (vamos)	16bp+	2	2	0
chr12:108416535:GAAA	4	Long Reads (vamos)	4-6bp	90.5	90.6811594202899	47.3136570400931
chr12:108417239:TTTCTATTTCTTTTTCTTT	19	Long Reads (vamos)	16bp+	2	1.98780487804878	0.0121951219512195
chr12:108419349:AGCTGTGATCACTCCAGGGCACTCC	25	Long Reads (vamos)	16bp+	2	2	0
chr12:108419550:TTA	3	Long Reads (vamos)	2-3bp	13	13.1015625	3.36755659448819
chr12:108420558:CGGCCAGCCGCCCCATCCGGGAGGGAGGTGGGGGGCAGCCCCC	43	Long Reads (vamos)	16bp+	3	2.99074074074074	0.00925925925925926
chr12:108421245:AAAAT	5	Long Reads (vamos)	4-6bp	15	14.6821705426357	0.593507751937985
chr12:108425213:TTTTG	5	Long Reads (vamos)	4-6bp	9	9.05882352941176	1.80159521435693
chr12:108428575:CATTTGGGAGAAGCACAGCCAGACCTG	27	Long Reads (vamos)	16bp+	2	2	0
chr12:10844037:AGATAATTCATTATTAGA	18	Long Reads (vamos)	16bp+	4	3.98989898989899	0.0101010101010101
chr12:10844232:GTAATTTTATATACATCTTGTAGG	24	Long Reads (vamos)	16bp+	3	2.62626262626263	0.236446093588951
chr12:108444724:TACAAAGCACCTTCTCAAGGGCGGGGGAGAATA	33	Long Reads (vamos)	16bp+	2	2	0
chr12:108460693:CTATTCCTAAATTATT	16	Long Reads (vamos)	16bp+	2	2.06666666666667	0.0629213483146067
chr12:108462092:ATATAT	6	Long Reads (vamos)	4-6bp	9	9.792	1.89187096774194
chr12:108462962:GGAGG	5	Long Reads (vamos)	4-6bp	12	12.272	0.860903225806452
chr12:108468649:GAGGG	5	Long Reads (vamos)	4-6bp	20	20.4090909090909	9.90770298403886
chr12:108475174:GGGGTGGGG	9	Long Reads (vamos)	7-15bp	3	2.80740740740741	0.365616362631288
chr12:108489107:AGGGAGGG	8	Long Reads (vamos)	7-15bp	12	11.5193798449612	1.3453246124031
chr12:1084959:TGAAAGTGCTGAGATTACAGGCAATATGCCTATGCCTGGCCCGTTATTATTATTATTGTTGTTGTTGT	68	Long Reads (vamos)	16bp+	60	50.7153284671533	485.54336625161
chr12:108507031:AAAT	4	Long Reads (vamos)	4-6bp	10	10.4806201550388	2.2046996124031
chr12:108510502:AAAAAAAAAATTGTTTAAATTAGCCAGTCATGGTGGCATGCACCTGTAGTCCCAGCTACTTGGGAGGCTGAGGCAGGAGGATCACTTAAGCCCAGGAGGTTGAGGCTGTAGTGAGCTGAGATCATGCCACTGCACTCCAGCCTGGGTGACAGAGTGAGACCCTGTGTCTAC	171	Long Reads (vamos)	16bp+	2	2	0
chr12:108513405:AGAT	4	Long Reads (vamos)	4-6bp	15	14.9007633587786	1.64392248972402
chr12:108514510:AAAG	4	Long Reads (vamos)	4-6bp	16	16.4525547445255	1.95545298411335
chr12:108536340:CTAGGTAAATAACATGAATCCTTGTGGAGCCTAGACCATTAC	42	Long Reads (vamos)	16bp+	2	2	0
chr12:108538448:TTTTATACAGACACACTGAAATA	23	Long Reads (vamos)	16bp+	2	2	0
chr12:108574393:CCTTCCTTCCTTCCTTCTCTCTCTCTCTCCTTTCTTTCTTTCTCTTTCTTTCTTTTTCTTTCTTTCCTTTC	71	Long Reads (vamos)	16bp+	2	2.19417475728155	0.158004949552637
chr12:108577527:TCACCATCACCACCACCACCATTACCTTCATCATCACCATCC	42	Long Reads (vamos)	16bp+	5	4.52307692307692	0.375432319618366
chr12:108578427:ATC	3	Long Reads (vamos)	2-3bp	23	24.5378787878788	13.456569511913
chr12:108578915:CACCATCATCTCACCACCACCTCCACCTT	29	Long Reads (vamos)	16bp+	5	5	3.1219512195122
chr12:108582029:CATT	4	Long Reads (vamos)	4-6bp	11	10.984126984127	0.959746031746032
chr12:108585220:TTG	3	Long Reads (vamos)	2-3bp	21.5	21.5661764705882	11.8029956427015
chr12:108585570:TTTTTTGTTTTGTTTTG	17	Long Reads (vamos)	16bp+	2	2.08510638297872	0.0787005261953786
chr12:108586425:GAGACACACAGGACAGGC	18	Long Reads (vamos)	16bp+	2	1.97183098591549	0.0277665995975855
chr12:108586772:ATATGGTTATGGAT	14	Long Reads (vamos)	7-15bp	2	2.1038961038961	0.0943267259056733
chr12:108587327:TTA	3	Long Reads (vamos)	2-3bp	11	11.0578512396694	1.57162534435262
chr12:108590632:CCAAGATTGCA	11	Long Reads (vamos)	7-15bp	2	2	0.0285714285714286
chr12:108598092:TCCCTCCTCCCG	12	Long Reads (vamos)	7-15bp	3	3.02061855670103	0.0412371134020619
chr12:108598835:CATT	4	Long Reads (vamos)	4-6bp	9	9	0.22680412371134
chr12:108600228:CATT	4	Long Reads (vamos)	4-6bp	10	9.80412371134021	0.304982817869416
chr12:108607530:AAAAGA	6	Long Reads (vamos)	4-6bp	7	6.75555555555556	1.69353233830846
chr12:10860769:GGGAG	5	Long Reads (vamos)	4-6bp	17	17.2255639097744	6.7820688083846
chr12:108611752:TAGCCACGATTTATGGAGGACTTACCTTA	29	Long Reads (vamos)	16bp+	4	4.34285714285714	0.227472527472527
chr12:108618985:CTTTT	5	Long Reads (vamos)	4-6bp	11	10.8529411764706	2.85228758169935
chr12:108621197:CCATATCTGATCACCTC	17	Long Reads (vamos)	16bp+	3	2.9875	0.0125
chr12:108623525:GCCTCTGTGGCTGCCAGTGGAGTGGTCTGT	30	Long Reads (vamos)	16bp+	14	13.7777777777778	0.206222222222222
chr12:108655341:CCCCTC	6	Long Reads (vamos)	4-6bp	12	11.375	1.86574074074074
chr12:108655782:CCCTCCGCCCGGCAGCCGCCCCGTCTGAGAAGTGAGGAGC	40	Long Reads (vamos)	16bp+	16	16.4444444444444	0.562189054726368
chr12:108658187:ATTT	4	Long Reads (vamos)	4-6bp	7	6.82558139534884	0.263337893296854
chr12:108662316:GTTTTTT	7	Long Reads (vamos)	7-15bp	5	5.04	0.554838709677419
chr12:108679108:AAAAAAAAAAAAAAAA	16	Long Reads (vamos)	16bp+	3	3	0.317757009345794
chr12:108688628:GGGCACGGTGGCTCACACTTGTAATCCCAGCACTTTGGGAAACCAAGGCAGGCAGATAGGTCAGGAGTTCGAGACCAGCCTGGCCAAAATGGTGAAATCTCGTCTCTACTAAAAATACA	119	Long Reads (vamos)	16bp+	2	2	0
chr12:108688903:CCTGTAATCCCAGCTACTTGGGAGGCTGAGGTGGGAGAATCACTTGAACCCGGAAGGCGGAGGTTGCAGTGAGCTGAGATCGCACCACTGCACTCCAGCCTGGGCAACAGAGCGAGACTCCATCTCTGAAAAAACAAAAAAA	142	Long Reads (vamos)	16bp+	2	2	0
chr12:108706185:CAAAAAAAAA	10	Long Reads (vamos)	7-15bp	3	2.89230769230769	0.28288610614192
chr12:108710556:TTTTTCTTTTTT	12	Long Reads (vamos)	7-15bp	2	2.05645161290323	0.118738526094938
chr12:108715238:AAAAC	5	Long Reads (vamos)	4-6bp	5	4.95180722891566	0.16838084043491
chr12:108717947:TGGCTCACACCTGTAATCCCAGCACTTTGGGAGGCCAAGGCGGGTGGATCACCTGAGGTAAGGAGTTCAAGACCAGTCTGGCCAATATTGTGAAACCCCATCTCTATTAAAAATACAAAAATTAGGTCAGGCCTGG	136	Long Reads (vamos)	16bp+	2	2	0
chr12:108731288:CCACCCAGCACTGTCCCCT	19	Long Reads (vamos)	16bp+	2	1.98684210526316	0.0131578947368421
chr12:10873706:TTGTTGCTCATTCTTGTTG	19	Long Reads (vamos)	16bp+	3	2.98780487804878	0.0121951219512195
chr12:108738282:AGTGAGTGAAAGCAA	15	Long Reads (vamos)	7-15bp	2	1.98571428571429	0.0142857142857143
chr12:108753148:GGCTAATTTTTGTATTTTTAGTAGAGACAGGGTTTCACCATGTTGGCCAGGCTGGTCTCGAAATTCTGAACCCAGGTGATCCACCTGCCTTGGCCTCCCAAAGTGCTGGGATCACAGGTGTGAGACACCATGCCTGTGCCT	141	Long Reads (vamos)	16bp+	2	2	0
chr12:108758156:TTTTTTTTTTTTTTTTTTTGAGATGGAGTCTCACTCTGTTGCCCAGGCTGGAGTGCAGTGGTGCGATCTCAGTTTACTGCAACCTCTGCCTCCTGGGTTCAAGCGATTCTCCTGCCTCAGCCTCCTGAGTAGCTGGGATTACAG	144	Long Reads (vamos)	16bp+	2	2	0
chr12:108762244:GGAA	4	Long Reads (vamos)	4-6bp	17	16.9338235294118	2.21040305010893
chr12:108763842:TTG	3	Long Reads (vamos)	2-3bp	16	16.1666666666667	4.35888077858881
chr12:108770194:GCATGTTCCCCTGGGGGCCTTGGGCTAACTTTGGAGGGGCTTCCACCTCCCCAGCCCTCCCTTCCTTCCAACCTCCATCGGGAGGCGCTCCCCTGGAGGAGCAGCTGCCGCTGGCCCCCACCAGGCTGGGCACAGAAGGCCAGGGCTGG	149	Long Reads (vamos)	16bp+	2	1.975	0.0246835443037975
chr12:108773283:AGAATTAGAAACCTTTCCTAGGA	23	Long Reads (vamos)	16bp+	2	2	0
chr12:108773357:GTGTATGTATGCGTGCATGTATGC	24	Long Reads (vamos)	16bp+	4	4.12068965517241	0.176611694152924
chr12:108773485:TGTGTATGTGTATGCGCACGTGCATGTGTGTATGCATGTGTATGCATGCGTGTGTGTATGCGCACGTGTGTGTGTGCA	78	Long Reads (vamos)	16bp+	4	3.57522123893805	0.246523388116308
chr12:108778740:ACC	3	Long Reads (vamos)	2-3bp	9	8.85964912280702	0.794286601459401
chr12:108782132:AAAAAAAAAAAAAT	14	Long Reads (vamos)	7-15bp	2	2.38211382113821	0.418365986938558
chr12:108790262:GCCTCAGCCTCTCAAAGTGCTGGGATTACAGGCGTGCGGCACCATGCCCAGCTAATTTTGTATTTTTAGTAGAGACAGGGTTTCACCATGTTGGTCATGCTGGTCTCAAACTCCTGACCTCAGATGATCTGCCT	134	Long Reads (vamos)	16bp+	2	2	0
chr12:10879852:AAAT	4	Long Reads (vamos)	4-6bp	11	11.0245901639344	2.12335726866278
chr12:108810183:ACTAATATAAAAT	13	Long Reads (vamos)	7-15bp	3	2.98863636363636	0.0113636363636364
chr12:108813731:GGAAG	5	Long Reads (vamos)	4-6bp	17	17.2700729927007	1.43387720051524
chr12:10882311:GATGGCCTCCCTGTTGGGGTGGTCCTTGTGGCCTTCCTTGAGGAGGAGGGG	51	Long Reads (vamos)	16bp+	4	4.1140350877193	0.26121720229778
chr12:108824461:AAAAAAGAAAG	11	Long Reads (vamos)	7-15bp	3	2.76068376068376	0.183613321544356
chr12:108829416:ATTAACCCCTAGA	13	Long Reads (vamos)	7-15bp	2	1.93150684931507	0.0646879756468798
chr12:108832313:AAAAG	5	Long Reads (vamos)	4-6bp	6	6.5078125	0.724347933070866
chr12:108835427:AAAACAAAACAAACA	15	Long Reads (vamos)	7-15bp	2	2	0
chr12:108835870:ATTATAACTATATTAATATAATCG	24	Long Reads (vamos)	16bp+	10	10.5597014925373	2.9400179553361
chr12:108840530:AAAAAAAAAGAA	12	Long Reads (vamos)	7-15bp	2	2.02727272727273	0.0818181818181818
chr12:108840567:ATTTTGATTAATCCT	15	Long Reads (vamos)	7-15bp	2	1.98571428571429	0.0142857142857143
chr12:108844952:ACAAAAATTTGCAGGGTACACCTACAGTCCCAGCTACTCGGGAGGCTGAGACAGG	55	Long Reads (vamos)	16bp+	3	2.98571428571429	0.0142857142857143
chr12:108845197:AAAAAAAAAAA	11	Long Reads (vamos)	7-15bp	3	2.944	0.295225806451613
chr12:108849819:ATGGGGAGGGGAGCTCCAGGAGGGAGCTGGGGGAGGGGAGATGGGGAGGGGAGCTCCAGGAGGGAGCTGGGGGA	74	Long Reads (vamos)	16bp+	11	11.2234042553191	0.433424845573095
chr12:10885502:AAAAATTAAGTTTCCAAAAAGCCCTGTCAGAGTCCTGGTTTTGTCGCTCTCTCCTCAGCTGCTGATTGCTC	71	Long Reads (vamos)	16bp+	2	2	0
chr12:108858266:AAAAAAC	7	Long Reads (vamos)	7-15bp	4	4.14634146341463	0.289884046381447
chr12:108859300:CTTC	4	Long Reads (vamos)	4-6bp	14	14.2421875	2.90938730314961
chr12:108859845:GGGAG	5	Long Reads (vamos)	4-6bp	34	33.2592592592593	18.5069098949696
chr12:108869447:ATGCCTGTAATCCCAGCACTTTGGGAGGCCGAGGTGGGTGGATCACCTGAGGTCAGGAATTCAAGACCAGCCTGGCCAACATGGTGAAACCCTGTCTCTACTAAAAACACAAAATCAGCAGGGTGTGGTGCTGCATGCGTATAATCCCAGCTACTTGGGAGACTGAGGCAAGAGAATCCCTTGAACCTGGAAGGCAGAGGTTGCAGTGAACCAAGACTGCGCCACTGCACTCCAGCCTGGGCAACAAGAGCAAAATTCCATCTCAAAAACAAAACAAAACAAAAACAAAAACAAAA	296	Long Reads (vamos)	16bp+	2	2	0
chr12:108876312:AAAAT	5	Long Reads (vamos)	4-6bp	5	5.1625	0.163132911392405
chr12:108878991:TTTTCTTTTTTTTT	14	Long Reads (vamos)	7-15bp	2	2	0.099009900990099
chr12:108881956:ATTTT	5	Long Reads (vamos)	4-6bp	8	7.98913043478261	0.120759675107501
chr12:108885963:CTGGTCTCGAACTCCTGACCTCAAGTGATCTGCCCACCTTGACCTCCCAAAGTGCTGGGATTACAGGCATGAGCCATCATGCCTTGCCAAATTTTATCTTTTTAAATAGAGATAGGGTCTCACTATGTTGCCCGGG	136	Long Reads (vamos)	16bp+	2	2.02150537634409	0.0212716222533894
chr12:108888714:TCTGACACTATGCTCTGTTG	20	Long Reads (vamos)	16bp+	2	1.98571428571429	0.0142857142857143
chr12:108901486:GTGTTTTGTAGAGA	14	Long Reads (vamos)	7-15bp	3	3.30851063829787	0.215625714939373
chr12:108904250:TTTTGTT	7	Long Reads (vamos)	7-15bp	6	5.3984962406015	1.02939166097061
chr12:108904609:CCCCCACAGCA	11	Long Reads (vamos)	7-15bp	2	1.97333333333333	0.0803603603603604
chr12:108906299:AAAAAAAAAAAC	12	Long Reads (vamos)	7-15bp	2	2.00884955752212	0.16956384323641
chr12:108907074:CTC	3	Long Reads (vamos)	2-3bp	73	75.2352941176471	96.3738562091503
chr12:108907578:TTGTT	5	Long Reads (vamos)	4-6bp	5	5.03896103896104	0.116883116883117
chr12:108913057:TTTTTTTTG	9	Long Reads (vamos)	7-15bp	4	3.89312977099237	0.265413975337639
chr12:108919062:CCTACACCCACACTTGGG	18	Long Reads (vamos)	16bp+	2	1.97260273972603	0.0270167427701674
chr12:108919114:TACCCACACTTGGGCCAATACCCACACCTGGGCCTGCACCCACACCTGGGCCTGCACCTATACCTGCACCCACACTTGGGCCTA	84	Long Reads (vamos)	16bp+	5	5.51538461538462	0.329218843172332
chr12:108919604:CCTGCACCCACA	12	Long Reads (vamos)	7-15bp	3	2.84782608695652	0.130434782608696
chr12:108929300:TTAG	4	Long Reads (vamos)	4-6bp	8	7.91818181818182	0.25929941618015
chr12:108933680:AATAAAAAATAAAAAAATAAT	21	Long Reads (vamos)	16bp+	2	1.98611111111111	0.0138888888888889
chr12:108943774:TTC	3	Long Reads (vamos)	2-3bp	39	39.3235294117647	7.61307189542484
chr12:108946690:TTA	3	Long Reads (vamos)	2-3bp	15	14.1	7.16046511627907
chr12:108962963:CAAAA	5	Long Reads (vamos)	4-6bp	5	4.91954022988506	0.214381181502272
chr12:108963678:GTTTTGCCATGTTGACCAGG	20	Long Reads (vamos)	16bp+	2	2	0
chr12:108965955:TCCCTCCCCCCACT	14	Long Reads (vamos)	7-15bp	3	3	0.0176991150442478
chr12:108968089:AGGCAGTTGCTGCTCTAGAGAGGATA	26	Long Reads (vamos)	16bp+	2	2	0
chr12:108969225:CTCCTTCCCTCCCTC	15	Long Reads (vamos)	7-15bp	2	2.01136363636364	0.0113636363636364
chr12:108970035:TTCTTGGCAATTATATTGATCACCAT	26	Long Reads (vamos)	16bp+	2	2	0
chr12:108990285:TTTATGGCTGCATAGTATTCCATGGTG	27	Long Reads (vamos)	16bp+	2	2	0
chr12:108991437:TTTG	4	Long Reads (vamos)	4-6bp	6	6.65354330708661	1.94250718660167
chr12:108995399:AGGATTCTACCTATATG	17	Long Reads (vamos)	16bp+	2	2	0
chr12:108995957:ACATACACACACACACAT	18	Long Reads (vamos)	16bp+	3	3.06779661016949	0.0637404027234536
chr12:109002959:AAAAATAAATAA	12	Long Reads (vamos)	7-15bp	5	5.26612903225806	0.278193023865723
chr12:109004702:ATTTC	5	Long Reads (vamos)	4-6bp	10	9.69166666666667	0.567997198879552
chr12:109005098:GAGTTCAAGCTATCA	15	Long Reads (vamos)	7-15bp	2	2	0
chr12:109006043:TTGTT	5	Long Reads (vamos)	4-6bp	5	4.92857142857143	0.187607573149742
chr12:109014242:TGCCTCGGCCTTCCAAAG	18	Long Reads (vamos)	16bp+	2	2	0
chr12:109017847:ATTTTATATTCTTTATTATACTATA	25	Long Reads (vamos)	16bp+	2	1.98571428571429	0.0142857142857143
chr12:109018090:TGAA	4	Long Reads (vamos)	4-6bp	12	11.6774193548387	3.8950957251508
chr12:109035342:TTTAT	5	Long Reads (vamos)	4-6bp	9	9.22413793103448	0.401499250374813
chr12:109038456:TTTTCCCTTTTAAGCTTT	18	Long Reads (vamos)	16bp+	2	2	0.0192307692307692
chr12:109055369:ATATATATACATATAT	16	Long Reads (vamos)	16bp+	6	7.3134328358209	17.2243294804175
chr12:109056175:TTG	3	Long Reads (vamos)	2-3bp	9	9.05737704918033	1.87271372442758
chr12:109061926:TTTTGTTTTCTG	12	Long Reads (vamos)	7-15bp	3	3.04424778761062	0.0426675094816688
chr12:10907388:AACACTACTCAGG	13	Long Reads (vamos)	7-15bp	2	2	0
chr12:109079308:TTTTTTT	7	Long Reads (vamos)	7-15bp	8	7.85401459854015	2.55206097037355
chr12:109090500:CACTGCAACCTCCACCTCCAGGGCTCCAGCAGCCCTCCTGCCTCAGCCTCCTGAGTAGCTGGGACCACAGGGGCATGCCACCATGCCCGGCTAACTTTTTT	101	Long Reads (vamos)	16bp+	2	2	0
chr12:10910455:TAAAAAAATAAAAAG	15	Long Reads (vamos)	7-15bp	3	2.50909090909091	0.252210175145955
chr12:109106876:TATATATATATA	12	Long Reads (vamos)	7-15bp	12	11.4962406015038	12.5094554568239
chr12:109111538:TTTCTTTTTCTTT	13	Long Reads (vamos)	7-15bp	3	2.61417322834646	0.318210223722035
chr12:109112214:TAAGTTCAATATATATGTATG	21	Long Reads (vamos)	16bp+	5	4.86086956521739	0.120823798627002
chr12:109119319:GTGGCTCACGCCTGTAATCCCAGCACTTTGGGAGGCTGAGGAGCTAGATCACTTGAGGTCAGGAGTTTGAGACCAACCTGGCCAACATGGTGAAACCCTTTCTCTACTAAAAATACAAAAATTAGCTGGGTGTGGTGGCTAGTGCCTGTAAACCCAGCGACTTGGGAGGCTGAGGTAGGAGAATCACTTGAACACAGGAGGTGGAGCTTGCCGTGAACCGAGATGGTGCCACCGCACTCCAGCCTGGGCAACAGAGCAAGACTCTGTCTCAAAAAAAAAAAAAAAATGATTTTGAGACAGGGCTGG	306	Long Reads (vamos)	16bp+	2	2	0
chr12:109123842:TAATTTTTATTTTT	14	Long Reads (vamos)	7-15bp	2	1.92452830188679	0.0894878706199461
chr12:109140215:TTCC	4	Long Reads (vamos)	4-6bp	31	30.5620437956204	6.71854873336196
chr12:109147222:TTTG	4	Long Reads (vamos)	4-6bp	7	6.96153846153846	0.406273338312173
chr12:109147799:GAAT	4	Long Reads (vamos)	4-6bp	11	10.9908256880734	0.0832483860006796
chr12:109150934:CTTTTT	6	Long Reads (vamos)	4-6bp	11	11.2846715328467	1.71983683984543
chr12:10915126:CAAAAAAACAAAAAA	15	Long Reads (vamos)	7-15bp	2	1.9625	0.0365506329113924
chr12:109157272:TTA	3	Long Reads (vamos)	2-3bp	11	10.8503937007874	5.14410698662667
chr12:109161731:TGTGTGTGTGTGG	13	Long Reads (vamos)	7-15bp	3	2.92105263157895	0.0733581741965533
chr12:109165637:TCATATGTGAATAATGATCACAAAC	25	Long Reads (vamos)	16bp+	2	2	0
chr12:10916882:ATAAA	5	Long Reads (vamos)	4-6bp	9	9.27272727272727	0.366666666666667
chr12:109181206:CTTTTCTTTTTTTTTT	16	Long Reads (vamos)	16bp+	2	2.21951219512195	0.247515808491418
chr12:109187431:TTTA	4	Long Reads (vamos)	4-6bp	12	12.0884955752212	0.438527180783818
chr12:109188546:TTCCCAATTCCTTCCTT	17	Long Reads (vamos)	16bp+	2	1.98701298701299	0.012987012987013
chr12:109194446:TTGGCCTCCCAAAGTGCTGGGATTACAGGCATGAGCCACCCCCCAACCTCTGCCTCTGTGTGTGCATGTGTGTGTGTGTGTGTGTGTGTGTGTGTGTGTGTGTTTACA	108	Long Reads (vamos)	16bp+	1	1.4375	0.248310810810811
chr12:109199914:AGGCAGGAGGATGGCGTGA	19	Long Reads (vamos)	16bp+	2	2.08	0.0745945945945946
chr12:109209813:TATATATGTATATACACGCACACACATGTG	30	Long Reads (vamos)	16bp+	27	28.4014598540146	16.31558608845
chr12:109218367:GTTT	4	Long Reads (vamos)	4-6bp	9	8.79	0.834242424242424
chr12:109218656:TTTTTTTTTTTTTTTGAGGCAGAGTCTCACTCTATCCCCCAGGCTGGAGTGCAGTGGCACGATCTCTGTTCACTGCAACCTCCACCTCCAGGGTTC	96	Long Reads (vamos)	16bp+	2	2	0
chr12:109220533:TGT	3	Long Reads (vamos)	2-3bp	9	8.85106382978723	0.515213909860444
chr12:109227761:GTGGCTCACACCTGTAATCTCAGCACTTTGGGAGGCTGAGGTGGGTGGATCACAAGGTCAGGGGTTCGAGACCAGCCTGGCCAACATGGTGAAACCCTATCTCTACTAAAAAAAATACAAAAATTAGCCTGGCATGGTGGTGTGCACTGGTAATCCCAGGTACCCGGGAGGCTGAGGGAGAACTGCTCGAACCCGGGAGGCAGAGGTTGCAGTGAGCTGAGATTGCACCACTACACGCCAGCCTGGGTGACAGAGCAAGAGTCCATCTCAAAAAAAAAAAAA	282	Long Reads (vamos)	16bp+	3	3	0
chr12:109232916:TGGCACAGCATGTCAATAACAACAGAATAATAATAGCATTGTAGCCAAGAGTATGAGCCTACATGTCAGCTTGCC	75	Long Reads (vamos)	16bp+	2	2	0
chr12:109238381:ATATATAATATGTTATATAACATTATATATACATAATATA	40	Long Reads (vamos)	16bp+	5	4.89795918367347	0.0925731117189144
chr12:109244776:TATCTATCTATCTAT	15	Long Reads (vamos)	7-15bp	3	2.98684210526316	0.0131578947368421
chr12:109259563:AAAAAAAAAAC	11	Long Reads (vamos)	7-15bp	3	3.13970588235294	0.358115468409586
chr12:109261869:AAAAAAAAAAACAAAA	16	Long Reads (vamos)	16bp+	4	3.67692307692308	0.871556350626118
chr12:109270332:GATTGGCAGATTCTGTAGCCC	21	Long Reads (vamos)	16bp+	2	2	0
chr12:109284545:TGTGTGTGCGCACG	14	Long Reads (vamos)	7-15bp	2	2.06666666666667	0.129971988795518
chr12:109284659:TGAGTGCATTTGTGTGTGTGCGCGCATGTGTGCATCTGGGCCTCACTGGGGTTGCCCATGCTCCGGTGGATGGCAGCCAGGTCCTTCCTCTTCTGTGTGCGTGTGCGTGTATTTGTGTG	119	Long Reads (vamos)	16bp+	5	4.99074074074074	0.00925925925925926
chr12:109286760:GGGCA	5	Long Reads (vamos)	4-6bp	7	7	0.355140186915888
chr12:109291916:CCCCCCGGCTGCCA	14	Long Reads (vamos)	7-15bp	4	3.99180327868852	0.00819672131147541
chr12:109298330:GTTTT	5	Long Reads (vamos)	4-6bp	10	10.2627737226277	1.29808930871619
chr12:109300908:AAAAAAT	7	Long Reads (vamos)	7-15bp	5	5.25581395348837	0.441860465116279
chr12:109304199:AAAG	4	Long Reads (vamos)	4-6bp	33	32.7111111111111	15.8039800995025
chr12:109305732:AAAAACAAACAAACAAAAC	19	Long Reads (vamos)	16bp+	2	2.01176470588235	0.0117647058823529
chr12:10930816:CCTCCTCAAGGAAGGCCACAAGGACCACCCCAACAGGGAGGCCATCCCCGT	51	Long Reads (vamos)	16bp+	3	3	0
chr12:109309939:GGCGGT	6	Long Reads (vamos)	4-6bp	9	9.16260162601626	0.514327602292416
chr12:109311972:GTTATCTGCATGGTCT	16	Long Reads (vamos)	16bp+	2	2	0
chr12:109312381:TTTTG	5	Long Reads (vamos)	4-6bp	7	7.10655737704918	0.575328546267443
chr12:109312760:TTTT	4	Long Reads (vamos)	4-6bp	6	6.33834586466165	1.25586694007747
chr12:109319921:TTTTG	5	Long Reads (vamos)	4-6bp	5	5.0609756097561	0.206112616681722
chr12:109326486:TATTT	5	Long Reads (vamos)	4-6bp	10	8.98076923076923	5.06758775205377
chr12:109327105:TTTTTC	6	Long Reads (vamos)	4-6bp	8	8.14925373134328	2.38357086746718
chr12:109329019:TTTTCTTTT	9	Long Reads (vamos)	7-15bp	3	3.29365079365079	0.289079365079365
chr12:109333944:TATTTACTTATTATT	15	Long Reads (vamos)	7-15bp	5	5.04901960784314	0.0470782372354883
chr12:109347574:TTTTTTCTTTT	11	Long Reads (vamos)	7-15bp	3	3	0.283464566929134
chr12:109355655:TCTTTGTTTGTTTTTTGGTTTT	22	Long Reads (vamos)	16bp+	4	4.1	0.106201550387597
chr12:109357617:TTTCTCATGCCATGAAATACTATTCTCTTGATTTTTTTTCTCCCAACCA	49	Long Reads (vamos)	16bp+	6	5.14925373134328	0.985074626865672
chr12:109360094:TTCTTCTTTCTTT	13	Long Reads (vamos)	7-15bp	2	2.24806201550388	0.187984496124031
chr12:109360435:TCTCTG	6	Long Reads (vamos)	4-6bp	7	6.84552845528455	0.393975743036119
chr12:109367520:TATT	4	Long Reads (vamos)	4-6bp	13	12.9107142857143	0.298262548262548
chr12:109371195:TCTTTCTTTTTTT	13	Long Reads (vamos)	7-15bp	3	3.22834645669291	0.574428196475441
chr12:109374880:GTCTGGCTCTATTGCCCAGGCTGGAGTGCAGTGGCACAATCTTGGCTCACTGCAGCCTCCACCTCCCAGGCTCAAGCCACCCTCCCACCTCAGCCTCCTGAGTTGCTGGGGCTACAGGCGTGTACCACCACATGCAGCTAATTTTCATATTTTTTGTAGAGATGGGGTTTTGCCATGTTGCCCACACTGGTCTCAAACTCATGGCCTCAAGCGATCTGCCCACCTCGGCCTCCCAAAATGTTAAGATTACAGG	253	Long Reads (vamos)	16bp+	2	2	0
chr12:109382889:AAATAAAT	8	Long Reads (vamos)	7-15bp	5	5.0990990990991	0.0900900900900901
chr12:1093878:TATTTTTCTATATATAAATGTA	22	Long Reads (vamos)	16bp+	5	5.12121212121212	0.412676382142031
chr12:109395841:TTG	3	Long Reads (vamos)	2-3bp	37	36.3235294117647	6.59084967320261
chr12:109396814:GTTTTTTTTTTTTT	14	Long Reads (vamos)	7-15bp	2	1.92857142857143	0.319176319176319
chr12:109409186:TTC	3	Long Reads (vamos)	2-3bp	27.5	27.3602941176471	19.4321895424837
chr12:109412953:TTG	3	Long Reads (vamos)	2-3bp	10	10.6859504132231	1.98388429752066
chr12:109413546:GAATAATATATCACTGTGCAAT	22	Long Reads (vamos)	16bp+	2	2	0
chr12:10941533:ATTTATTTATTATTAAAATTTATT	24	Long Reads (vamos)	16bp+	3	3.01176470588235	0.0117647058823529
chr12:109415906:ATTTT	5	Long Reads (vamos)	4-6bp	11	10.9	0.912403100775194
chr12:109417805:TTTTG	5	Long Reads (vamos)	4-6bp	6	6.02290076335878	0.299471520845567
chr12:109418541:GTTTT	5	Long Reads (vamos)	4-6bp	5	4.80246913580247	0.235493827160494
chr12:109421259:GAACAAGATGGAGCTC	16	Long Reads (vamos)	16bp+	2	1.83928571428571	0.136100386100386
chr12:109423704:GCTTATTCCACTTA	14	Long Reads (vamos)	7-15bp	2	1.98795180722892	0.0120481927710843
chr12:109424971:CTCACACCTGTAATCCCAGCACTTTGGGAGC	31	Long Reads (vamos)	16bp+	2	1.9875	0.0125
chr12:109438454:TGGAAAAGCCTTC	13	Long Reads (vamos)	7-15bp	2	2	0
chr12:109439957:TGTCCTTAGTAGCATTATAAAGCCACTGGAG	31	Long Reads (vamos)	16bp+	2	2	0
chr12:109443022:TATATGTGTGTATATATGTGTACG	24	Long Reads (vamos)	16bp+	17	16.8394160583942	3.29755259768141
chr12:10946142:GTAAAGACAGGCATAAGAAATTATAAAAGTATTAATTTGGGGAACTAATAAATGTCCATGAAATCTTCACAATTTATGTTC	81	Long Reads (vamos)	16bp+	2	2	0
chr12:109461955:TTCCACTCCTAACAACGCTGTGCCCTG	27	Long Reads (vamos)	16bp+	2	1.71875	0.204276315789474
chr12:109473915:GGATTACAGGCATGCACCACCACACCTGGCTAATTTTATATTGTTAGTAGAGATGGGGTTTCACCATGTTGGTCAGGCTGGTCTCAAACTCCTGACCTCAGGTGATCCTTCTGCCTCGGCATCCCAAAGTGCTC	134	Long Reads (vamos)	16bp+	2	2	0
chr12:109490802:TTTTTTTG	8	Long Reads (vamos)	7-15bp	4	4.00746268656716	0.383402536191224
chr12:109491295:TTTCTTAATCTTCAGCCCTGAATA	24	Long Reads (vamos)	16bp+	2	2	0
chr12:109495702:GAAACAAAGGGATGGGCC	18	Long Reads (vamos)	16bp+	2	2	0
chr12:109497333:GTGTATATATA	11	Long Reads (vamos)	7-15bp	3	2.98936170212766	0.0106382978723404
chr12:109502792:TATTCTGAAGAGATCTTTGGG	21	Long Reads (vamos)	16bp+	2	2	0
chr12:109506336:TTTTGT	6	Long Reads (vamos)	4-6bp	5	5.11666666666667	0.171148459383754
chr12:109516146:TTTTCTTTTTTCTTTT	16	Long Reads (vamos)	16bp+	3	3.30656934306569	0.434735938170889
chr12:109520743:TTTTTTCTTTTTTTT	15	Long Reads (vamos)	7-15bp	2	1.85	0.154430379746835
chr12:109525727:AAAGATAATGAAACTTCTAACAAAAAAAAATTAGCTCTAATATGAGCAAAAGATGA	56	Long Reads (vamos)	16bp+	2	2.00943396226415	0.00943396226415094
chr12:109528269:CTCCCTCTCACCTCCTCC	18	Long Reads (vamos)	16bp+	2	2.30434782608696	0.231121281464531
chr12:109540808:TTGTAGCCAGAACTTGTGCTG	21	Long Reads (vamos)	16bp+	2	2	0
chr12:109551833:GTGGCTCACACCTGTAATCCCAGCACTTTGGGAGGCCGAGGTGGGCAGATCACCTGAGGTCAGGAGTTTGAGGCCAGCCTGGCCAACATGGTGAAACCCCATCTCTACTAAAGATACAAAAAATTATCTGGGTGTGGTAGCATGGGCCTGTAATCCCAGCTACTCAGGAGGCTGAGGCAGGAGAATCGCTTGAACCCGGGAGGTGGAGGTTGCAGTGAGCTGAGATCATGCCATTGCACTCCAGCCTGGGTGACAGGGTGAGACTCCATCTCAAAAAAAAAAAAAAAA	288	Long Reads (vamos)	16bp+	2	2	0
chr12:109560934:CCCTCTCCCTCCCCCCTCCCCCTTGTTCCTCT	32	Long Reads (vamos)	16bp+	2	2.01123595505618	0.0112359550561798
chr12:109565639:TTCAGGAGCGTGATA	15	Long Reads (vamos)	7-15bp	2	2	0
chr12:109566630:CTGCTCCCTGCACTCTGCAGCTCAGGAAGGCGGGGCTGAGGTT	43	Long Reads (vamos)	16bp+	2	2	0
chr12:109573426:CAGGCCAAGACGGCTCCC	18	Long Reads (vamos)	16bp+	2	2	0
chr12:109580412:TGTTGTTGTTTTTGT	15	Long Reads (vamos)	7-15bp	2	1.98979591836735	0.0102040816326531
chr12:109582311:GTTT	4	Long Reads (vamos)	4-6bp	10	10.4285714285714	1.23885714285714
chr12:109582603:CCCAC	5	Long Reads (vamos)	4-6bp	6	5.74336283185841	0.47819216182048
chr12:109587400:TGCGATTTCAGCATCCTCTGTTCTGTT	27	Long Reads (vamos)	16bp+	2	2	0
chr12:109604171:GGAGGTGAGCAGGATGTGGAGAGG	24	Long Reads (vamos)	16bp+	2	2	0
chr12:109604831:TAAA	4	Long Reads (vamos)	4-6bp	7	6.84269662921348	0.384065372829418
chr12:109609337:ACTCACAGAGTGTCAC	16	Long Reads (vamos)	16bp+	2	2	0
chr12:10961994:TGCTCTTGCCTCAATTTCCACG	22	Long Reads (vamos)	16bp+	2	2.04	0.0387878787878788
chr12:109622946:CTTCTTTTCTTTTTTTTTCTTTTTCCTTTTTT	32	Long Reads (vamos)	16bp+	2	2.256	0.224258064516129
chr12:109624691:GGTATGTGTGTGTCTGTGCATGTGTGCA	28	Long Reads (vamos)	16bp+	7	6.79838709677419	1.39804615788093
chr12:109626999:AGTAATGGCTTGA	13	Long Reads (vamos)	7-15bp	2	2	0
chr12:109628765:TC	2	Long Reads (vamos)	2-3bp	123	121.051094890511	217.004723057106
chr12:109633550:TGTGTGTGTAGGTG	14	Long Reads (vamos)	7-15bp	3	2.63392857142857	0.234153796653797
chr12:109636025:CACCACCATCATCATCACCACCACCATCATTACAAGCAG	39	Long Reads (vamos)	16bp+	3	2.92035398230089	0.0739570164348925
chr12:109640531:GTTTT	5	Long Reads (vamos)	4-6bp	8	7.82089552238806	1.11053753787454
chr12:109642086:TATATATATATAATATAATAATATAATATATATATAATATAAT	43	Long Reads (vamos)	16bp+	3	3.13934426229508	0.269678905297385
chr12:109651582:AAAC	4	Long Reads (vamos)	4-6bp	12	11.9779411764706	0.88099128540305
chr12:109658597:CTGTGTATGTGT	12	Long Reads (vamos)	7-15bp	4	4.00917431192661	0.120285423037717
chr12:109661172:AATCCGCCTTCAACTC	16	Long Reads (vamos)	16bp+	2	2	0
chr12:109661262:ACCATTACCACCATTCCTACCACCACTATT	30	Long Reads (vamos)	16bp+	20	20.496062992126	14.9503812023497
chr12:109662433:TATTACTAATTACTACCAC	19	Long Reads (vamos)	16bp+	2	1.97402597402597	0.0256322624743677
chr12:109665949:AGAGAGAGAGAG	12	Long Reads (vamos)	7-15bp	4	3.87692307692308	0.310316040548599
chr12:109672112:ATATTTTATATATGATAT	18	Long Reads (vamos)	16bp+	2	1.9875	0.0125
chr12:10967624:TTTTG	5	Long Reads (vamos)	4-6bp	6	5.94308943089431	0.267226442756231
chr12:109683381:ATGG	4	Long Reads (vamos)	4-6bp	12	11.7090909090909	1.98798999165972
chr12:109683528:GTTGGTAGGTGGATGAATGGATAAATAGTTGG	32	Long Reads (vamos)	16bp+	5	5	0
chr12:109684693:TTTC	4	Long Reads (vamos)	4-6bp	19	19.6222222222222	8.59502487562189
chr12:109685787:TTTGTGGCTTTTAAACAA	18	Long Reads (vamos)	16bp+	2	1.98571428571429	0.0142857142857143
chr12:109686136:ATCAGATCGTCAAGACTCAAGTCCTGG	27	Long Reads (vamos)	16bp+	2	2	0
chr12:109687674:GTTT	4	Long Reads (vamos)	4-6bp	8	7.94545454545455	0.235529608006672
chr12:109687952:CCAAAGTGCTGGGATTA	17	Long Reads (vamos)	16bp+	2	2	0
chr12:109694011:ATGA	4	Long Reads (vamos)	4-6bp	8	7.97938144329897	0.291237113402062
chr12:109694902:GCCAGGCGTGATGGTTCACACCTGTAATCCCAGCATTTTAGGAGGCCAAGGTGGGCGGATCACTTGAGGTCAAGAGTTTGAGACCAGCCTGGCCAACATTGTGAAACCCTGTCTCTACCAAAAATACAAAAATTA	135	Long Reads (vamos)	16bp+	2	2	0
chr12:109714196:CCG	3	Long Reads (vamos)	2-3bp	11	10.3228346456693	2.90288713910761
chr12:109720292:ACTTAATGACCCAGA	15	Long Reads (vamos)	7-15bp	2	1.98809523809524	0.0119047619047619
chr12:109751415:TTTTTATTAGGTCCTATGCTGGTTCAATTTAGATTA	36	Long Reads (vamos)	16bp+	2	2	0
chr12:109755372:CGCAATCTCGGCTCAC	16	Long Reads (vamos)	16bp+	2	2	0
chr12:109784667:AAAAATTAAA	10	Long Reads (vamos)	7-15bp	2	2.36082474226804	0.253865979381443
chr12:109785355:ATTTTTTTATATATTATCTTT	21	Long Reads (vamos)	16bp+	2	2.04901960784314	0.0668802174335081
chr12:10978900:AAAC	4	Long Reads (vamos)	4-6bp	7	7.40650406504065	0.587498333999733
chr12:109799927:TTAT	4	Long Reads (vamos)	4-6bp	6	6.29807692307692	0.619025392083644
chr12:109802810:CATC	4	Long Reads (vamos)	4-6bp	15	15.2622950819672	0.492616176669828
chr12:109812697:GAAT	4	Long Reads (vamos)	4-6bp	9	9.06741573033708	0.22267620020429
chr12:109813515:TGCATTGTATAAATGAGTGGGTGGATGGA	29	Long Reads (vamos)	16bp+	3	2.9375	0.0591216216216216
chr12:109827022:ATGA	4	Long Reads (vamos)	4-6bp	6	6.12820512820513	0.191142191142191
chr12:10983265:AAGCATAAAGCCCCTCT	17	Long Reads (vamos)	16bp+	2	1.9875	0.0125
chr12:109843114:CACTTGAGGTCAGGAGTTCGAGACCAGCCTGGCCAACCTGATGAAACCTCCGTCTCTACAAAAAAATACAAAAATTAGGTCCAGGCATAGTGGCTTACGCCTGTAATCCCAGCACTTTGGGAGGCCGAGGCGGCTGGAT	139	Long Reads (vamos)	16bp+	2	2	0
chr12:109845499:GCAGGCGCTCAATGC	15	Long Reads (vamos)	7-15bp	2	2.1734693877551	0.144855880496529
chr12:109851372:AAAACAAACAAAAAAA	16	Long Reads (vamos)	16bp+	2	1.97619047619048	0.0235226620768789
chr12:109851593:CTTTTTTTT	9	Long Reads (vamos)	7-15bp	3	2.91269841269841	0.17631746031746
chr12:109853097:CTCAGCACAACACCAGGCACACAGTAGG	28	Long Reads (vamos)	16bp+	2	1.97368421052632	0.0259649122807018
chr12:109855243:AATTGGAGGGGTA	13	Long Reads (vamos)	7-15bp	3	2.90654205607477	0.0855228354787515
chr12:109864824:TTTAT	5	Long Reads (vamos)	4-6bp	9	8.84615384615385	0.518783542039356
chr12:109869305:AAAG	4	Long Reads (vamos)	4-6bp	15	14.9338235294118	3.05484749455338
chr12:109870470:AAAAT	5	Long Reads (vamos)	4-6bp	6	6.416	0.632
chr12:109874144:CATAAGGAGTCCAGAGGACTGAGTTCTAGTCTGGTG	36	Long Reads (vamos)	16bp+	2	1.98591549295775	0.0140845070422535
chr12:109874721:ATGTATCTTATTTTAGT	17	Long Reads (vamos)	16bp+	2	2	0
chr12:109876485:ACAGAAAGAAAGAAAA	16	Long Reads (vamos)	16bp+	2	1.99082568807339	0.027692830445124
chr12:109881366:ACATCCTCTCCATTTGC	17	Long Reads (vamos)	16bp+	2	1.98571428571429	0.0142857142857143
chr12:109883025:TTTTCTTTTTT	11	Long Reads (vamos)	7-15bp	2	2.11475409836066	0.218127624983065
chr12:109894199:TGTAATCCCAGCACTTTGGGAGGCCGAGGTGGGCAGATCACCTGAGGTCAGAAGTTCAATACCAGCCTGACCAACATGGAGAAACCCCATCTCTACTAAAAATACAAAATTAGTTGGGCGTAGTGGCGCATGTATGTAATCCCAGGTATTTGGGAGGCTGAGGCAGGAGAATCGCTTAAACCCAGGAGGCGGAGGTTGCAGTGAGCCAAGATCGCGCCATTGCACTCCAGCCTGGGCAACAAGAGCGAAACTCTGTCCCAAAAAAAAAAAAAAAAAAAAA	280	Long Reads (vamos)	16bp+	2	2	0
chr12:109896921:ATAG	4	Long Reads (vamos)	4-6bp	11	10.6145833333333	0.428837719298246
chr12:109898795:TTTA	4	Long Reads (vamos)	4-6bp	9	8.85436893203883	0.380544450790025
chr12:109901276:TTGTTTTTACTAACCTTGTTTTTTAATGCCTTACC	35	Long Reads (vamos)	16bp+	2	2.06024096385542	0.203643843667352
chr12:109901672:TTGTTTCTCTGTAACCATTTGTCTTTTAA	29	Long Reads (vamos)	16bp+	2	2.01388888888889	0.0138888888888889
chr12:10990795:GAGGGTAGAACCAACAA	17	Long Reads (vamos)	16bp+	2	1.98571428571429	0.0142857142857143
chr12:109914966:AGCTTTCCACGAGGTACACGCCACGCATACAGCCTCTCC	39	Long Reads (vamos)	16bp+	7	6.99173553719008	0.00826446280991736
chr12:109922575:AGGCCAGGCATGGTGGCTCATACCTGTAATCCCAGCACTTTTGGAGGCCGAGGCAGGTGGATCACCTGAGGTCAGGAGTTTGAGACTAGCCTGACCAATATGGCAAAGCCCCATCTCTACTAAAAATACAAAAATTAG	138	Long Reads (vamos)	16bp+	2	2	0
chr12:109924755:AAAG	4	Long Reads (vamos)	4-6bp	8	7.74015748031496	0.749406324209474
chr12:109927569:AAAAAAAAAG	10	Long Reads (vamos)	7-15bp	3	2.8828125	0.513718011811024
chr12:109929519:GAGCCGAGATCACGTC	16	Long Reads (vamos)	16bp+	2	1.98837209302326	0.0116279069767442
chr12:109935467:CTCCGCCTCCCGGCTT	16	Long Reads (vamos)	16bp+	2	1.9873417721519	0.0126582278481013
chr12:109939669:TAAA	4	Long Reads (vamos)	4-6bp	15	15.0491803278689	1.38599105812221
chr12:109940878:AAAAC	5	Long Reads (vamos)	4-6bp	11	11.007299270073	1.11024044654358
chr12:10996497:TTACAACGAAAAACAGCAATGATT	24	Long Reads (vamos)	16bp+	2	2	0
chr12:109966648:CAAAA	5	Long Reads (vamos)	4-6bp	7	6.70992366412214	0.453669994128009
chr12:109973575:GTTTCATTGATTTTTCGCTACTGTTTCCTTCTTTCA	36	Long Reads (vamos)	16bp+	2	2.01428571428571	0.0142857142857143
chr12:109980373:TTTA	4	Long Reads (vamos)	4-6bp	11	10.9256198347107	0.786088154269972
chr12:109986766:AAAC	4	Long Reads (vamos)	4-6bp	7	6.71794871794872	0.583554376657825
chr12:109986957:AAAAAT	6	Long Reads (vamos)	4-6bp	6	6.21804511278195	0.474823422191843
chr12:109987385:AAAT	4	Long Reads (vamos)	4-6bp	11	11.0480769230769	0.706404032860344
chr12:109995938:GGAGGGAACG	10	Long Reads (vamos)	7-15bp	3	3.48717948717949	0.269230769230769
chr12:109996799:CTTTGGGAGGCCGAGGCGGGTGGATCACGAGGTCAGGAGTTCAAGACCAGCCTGGCCAACATGGTGAAACCCCGTCTCTACTAAAAATACAAAAATTAGCCGGGCACAGTGGCAGGAGCCTGTAATCTCAGTTA	134	Long Reads (vamos)	16bp+	2	2	0
chr12:110001418:TCTTTTCTTTTCTGTT	16	Long Reads (vamos)	16bp+	2	2.27272727272727	0.200166805671393
chr12:110013702:TGAGGCTGCAGTGAGCCACCCCTGAG	26	Long Reads (vamos)	16bp+	2	2	0
chr12:110013784:AAATAATAAT	10	Long Reads (vamos)	7-15bp	4	4.03846153846154	0.0955937266616878
chr12:110016749:TTTATT	6	Long Reads (vamos)	4-6bp	6	6.24418604651163	0.42202462380301
chr12:110016902:GCTGGGATTACAGGTGCGCGCCACTGTGCCCAGCTAATCTTTGTATTTTTAGTAGAGAGTGGGGTTTCACCATGTTAGCCAGGCTGGTCTCAAACTCCTGACCTCAGGTGATCCACCCACCCTAGCCCCCCAAAGT	136	Long Reads (vamos)	16bp+	2	2	0
chr12:110019769:TGTT	4	Long Reads (vamos)	4-6bp	7	7.1219512195122	0.256549232158988
chr12:110020040:CTGATAGTATTTGCCTAGGATGTCACATCCAGCTCTCTGCAAGTCAAAGTAGCTTAGCCTGAGAAAATGGACGCTATTATC	81	Long Reads (vamos)	16bp+	3	3	0
chr12:110021391:TTTCTTTCTTTTC	13	Long Reads (vamos)	7-15bp	4	4.55038759689922	0.593144379844961
chr12:110026281:AAAAATTTCCTGGCTGAGCACGGTGGCTCACACCTGTAATCCCAACACTTTGGGAGGCCAAGGTGGGCAGATCACTTGAGGCCAGGAGTTTGAGACCAGCCTGGCCAATATGGTGAAACCCTATCTTTACTAAAAATACAAAAATTAACCAGGCGTGGTGGCGCACTCCTGTAGTCTCAGCTACTGGGGAGGCTGAGGCAGGAGAATCGCTTGAACCCCAGAGGTGGAGGTTGCTGTGAGCCAAGATTGTCCCACTGCACTCCAGCCTGG	270	Long Reads (vamos)	16bp+	2	2	0
chr12:11003602:AATTTCTTTGGTAAGGAGTTAT	22	Long Reads (vamos)	16bp+	4	4	0
chr12:11004316:AAAAAATAC	9	Long Reads (vamos)	7-15bp	4	4.12605042016807	0.128044438114229
chr12:110049304:GTGTGTGAAGAGACCACCAAAC	22	Long Reads (vamos)	16bp+	2	1.98571428571429	0.0142857142857143
chr12:110049531:CTTAAGGGTGGGGGAGATTACAAAGTAC	28	Long Reads (vamos)	16bp+	3	2.92134831460674	0.0960163432073544
chr12:110051069:TCCTCTTTCACTTCTGCTG	19	Long Reads (vamos)	16bp+	2	1.98666666666667	0.0133333333333333
chr12:110063907:AAAC	4	Long Reads (vamos)	4-6bp	9	9.08181818181818	0.295996663886572
chr12:110066126:TTTGGGAGGCCGAGGCCAGCAGATCACCTGAGGTCGGGAGTTTGAGACCAGCCTGACCAACATGGAGAAACCCCATCTCTACTAAAAATACAAAATTAGTAGGGCGTGGTGGCGCATGCCTGTAATCCCAGCTAACTCGGGAGGCTGAAGCAAGAGAATCGCTTGAACCCGGGAGGCGGAGGTTGCCGTGAGCCAAGATCGCGCCATTTCACTTCAGCCTGGGCAACAAGAGCAAAACTCTGTCTCAAAAAAAGAAAAAAAAAA	264	Long Reads (vamos)	16bp+	2	2	0
chr12:110068208:AAG	3	Long Reads (vamos)	2-3bp	40	39.9850746268657	27.4133093928852
chr12:110071665:TCA	3	Long Reads (vamos)	2-3bp	13	12.8627450980392	0.535430013589594
chr12:110072948:AAAAAAAAAAAG	12	Long Reads (vamos)	7-15bp	3	3.47008547008547	0.30297671676982
chr12:110074078:CTACCAGCCCTTATAATATTCTGGTCTGTAG	31	Long Reads (vamos)	16bp+	2	2	0
chr12:110084463:GAAG	4	Long Reads (vamos)	4-6bp	13	12.6412213740458	0.862595419847328
chr12:110087508:AAAC	4	Long Reads (vamos)	4-6bp	7	6.87619047619048	0.667216117216117
chr12:110088017:AAGGAAGGAAAGAAGGCAAG	20	Long Reads (vamos)	16bp+	4	3.78048780487805	0.172730907636945
chr12:110088235:TTTTTATTTTTT	12	Long Reads (vamos)	7-15bp	2	2	0
chr12:110092623:TGGA	4	Long Reads (vamos)	4-6bp	12	12.0166666666667	0.403081232492997
chr12:110093118:GAGAGA	6	Long Reads (vamos)	4-6bp	12	14.1985294117647	19.8491830065359
chr12:110093712:AAAAAACAAAACAAAAC	17	Long Reads (vamos)	16bp+	2	2.04395604395604	0.0424908424908425
chr12:110100095:AAAAG	5	Long Reads (vamos)	4-6bp	8	8.43283582089552	1.91650768712827
chr12:110101660:GCTCTTGTCACCCAGGCTAGAGTGCAGCGGCACGATCTCAGCTCACTGCAACCTCCGCCTCCCAGGTTCAAGAGATTCTCCTGCCTCAGCCTCCCGAGTAGCTGGGATTACAGGCGCCCGCCACCATGCCTGGCTAATTTTT	142	Long Reads (vamos)	16bp+	2	2	0
chr12:110103998:TTTTTCTTTTTC	12	Long Reads (vamos)	7-15bp	3	2.94444444444444	0.228888888888889
chr12:110109460:TCTCTCTCTCTCTCTCTCTCTTTTCCTCTCCCTCTC	36	Long Reads (vamos)	16bp+	2	2.02739726027397	0.0547945205479452
chr12:110113379:GAAAGAAAAGGGAG	14	Long Reads (vamos)	7-15bp	4	3.98181818181818	0.0730608840700584
chr12:110118655:TTTTTC	6	Long Reads (vamos)	4-6bp	7	6.61194029850746	1.08136011670968
chr12:110121706:ACTTTTTCTTTTTTCTTTTCTTTTCTTT	28	Long Reads (vamos)	16bp+	2	2.46825396825397	0.250984126984127
chr12:110122100:TTCTTTTTTCTT	12	Long Reads (vamos)	7-15bp	3	2.90769230769231	0.208467501490757
chr12:110123952:ATGA	4	Long Reads (vamos)	4-6bp	11	10.8264462809917	0.477961432506887
chr12:110124174:CCGCCCCGCCCCGTCCCGCC	20	Long Reads (vamos)	16bp+	5	5.40458015267176	0.258132706987669
chr12:110137740:AAAT	4	Long Reads (vamos)	4-6bp	7	6.93333333333333	0.197435897435897
chr12:110139336:GAAAAAAGAAAAG	13	Long Reads (vamos)	7-15bp	3	3.38805970149254	0.359555605431489
chr12:110139800:AATAA	5	Long Reads (vamos)	4-6bp	22	21.9565217391304	2.30466518565535
chr12:110141497:GCTTTGGGCCAGATGTATTAT	21	Long Reads (vamos)	16bp+	2	2	0
chr12:110144007:TTTTTTTTTTTTTTTTTTTTTGAGACAGTACTTGCTCTGTTGCCCAGGCTAGAGTACAGTGGCACAATCTTCTCAGCTCACTGCAACCTCTGCCTCCTGGGTTCAAGTGATTATCCAGCCTCAGCCTCCCAACTAGCTGGGATTACAGGCACGAACCACCATGCCCGGCTAATTTTTTGTTGTTGTTGTTGTTTTTGTTGTTGTTG	206	Long Reads (vamos)	16bp+	2	2	0
chr12:110145798:TTTTG	5	Long Reads (vamos)	4-6bp	6	5.56153846153846	0.49618366129994
chr12:110153241:TTTTTATTTTTGAGACGAAGTTTCGCTCTTGTTGCCCAGGCTGGAGTGCAATGGCGTGATCTCGGCTCACCGCAACCTCCGCCTCCCAGGTTTAAGCGATTCTCCTGCCTCAGCCTCCCAAGTAGCTGGGATTACAGGCATGCACCACCATGCCAGCTAATTTTTTATTTTTAGTAGACACAGGGTTTCTCCATGTCTCTACTAAAGGTCAGGGTGGTCTTGAACTGACCTCAGCCGATCCACCTGCCTCGGCTGCCAAAGTGCTGGGATTACAGGCATGAGCCACCGCGCCCAGCCTGGTATTCGTTAATTTAAGTGTTGGGTGGAATTCACCAGTGAGGACATCAGGACCAGGGCTTTTCTTTGTTGGGATAT	375	Long Reads (vamos)	16bp+	2	2	0
chr12:110154631:AAAAAAAAAAAAAG	14	Long Reads (vamos)	7-15bp	2	2.2212389380531	0.209544879898862
chr12:110156001:TTTACACATTGTATGCCCAAAACATAAACTAATAATTCTTTTAAATGTGTTAATCTCTTAAATTATAT	68	Long Reads (vamos)	16bp+	2	2	0
chr12:110156436:TAGCTTTTGCTTATCTGGGAATG	23	Long Reads (vamos)	16bp+	2	2	0
chr12:110158051:TTTTAT	6	Long Reads (vamos)	4-6bp	7	7.22727272727273	0.238029146426093
chr12:110158701:GCCTCAGCCTCCCGAGCAGCTGGGACTACAGGCGCCCGCCACCACGCCCGTCTAATTTTTTGTATTTTAATTAGAGACAGGGTTTCACCTGTTAGCCAGGATGGTCTCGATCTCCTGACCTCGTGATCCACCC	133	Long Reads (vamos)	16bp+	2	2	0
chr12:110169013:TTCC	4	Long Reads (vamos)	4-6bp	17	16.7404580152672	6.7936582501468
chr12:110169943:TTTATTTATTTT	12	Long Reads (vamos)	7-15bp	2	1.98780487804878	0.0121951219512195
chr12:110172791:CCGCCCGGCAGCCGCCCCGTCCGGGAGGGAGGTGGGGGTCAGCCCCCGCCAGGCCAGCCGCCCTGTCCAGGAGGGAGGTGGGGGGGTCAGCCCCCCACCCGGCCAGCCGCCCCGTCCAGGAGGTGAGGGGCGCCTCTGCCCAGCTGCCCCTACTGGGAAGTGAGGAGCCCCTCTGCCCGACCAGCCGCCCCATCCGGGAGGGAGGTGGGGGGGTCAGCCCC	221	Long Reads (vamos)	16bp+	3	2.92920353982301	0.0663716814159292
chr12:110173963:AAAAAAAAAGAAA	13	Long Reads (vamos)	7-15bp	2	1.94495412844037	0.0524974515800204
chr12:110177267:TTTTG	5	Long Reads (vamos)	4-6bp	6	6.38461538461539	0.994871794871795
chr12:110177816:GGGCGCAGTGGCTCATGCCTGTAATCCTAGCACTTTGGGAGGCCAAGGTGGGCGGATCACCTGAGGTCAGGAGTTCAAGACCAGCCTGGCCAACATGGTGAAACCCCATCTCTACTAAAAATACAAAAATTAGCCAGGCATGGTGGCGTGTGCCTGTAATCCCAGCTACCCGGGAGGCCGAGGCAGGAAAATTGCTAGAACCCTGGAGGCAGAGGCTGCAGTGAGCCAAGATTGCGCCACTGTACTCCAGCCTAGGTGACAGAGCGAGACTCTGTCTCAAAGAAAAAAAAAATTGGAAGGAAAAATATCAATGTGGGCT	319	Long Reads (vamos)	16bp+	2	2	0
chr12:110178990:TTTCCATTAGAGTTGTAACTTT	22	Long Reads (vamos)	16bp+	2	2	0
chr12:110180214:AAGTTATTATATAATATATAATTATT	26	Long Reads (vamos)	16bp+	2	2	0
chr12:110186238:TTGT	4	Long Reads (vamos)	4-6bp	9	8.61386138613861	0.779405940594059
chr12:110187254:TTGTTT	6	Long Reads (vamos)	4-6bp	4	3.83695652173913	0.379718107978978
chr12:110188332:AAAAAAAAAAAT	12	Long Reads (vamos)	7-15bp	2	2.03846153846154	0.309185959671397
chr12:110189336:TTTA	4	Long Reads (vamos)	4-6bp	7	6.91891891891892	0.311547911547912
chr12:110190373:TCATCTTCTCAGGA	14	Long Reads (vamos)	7-15bp	3	2.98936170212766	0.0321436742164265
chr12:110194423:TATTCATTTAATTTTTT	17	Long Reads (vamos)	16bp+	2	2	0
chr12:110197196:TAGA	4	Long Reads (vamos)	4-6bp	24	23.2822580645161	2.20423551009704
chr12:110198793:CTTTTTCTTTCTTTCTTT	18	Long Reads (vamos)	16bp+	2	1.97333333333333	0.0263063063063063
chr12:110201599:TTTA	4	Long Reads (vamos)	4-6bp	7	6.93877551020408	0.161161371765201
chr12:11020363:GATA	4	Long Reads (vamos)	4-6bp	13	13.1044776119403	7.01155874761531
chr12:110207196:ATTTTTGTAGTTTAT	15	Long Reads (vamos)	7-15bp	3	3.02105263157895	0.0421052631578947
chr12:110215418:TTTTT	5	Long Reads (vamos)	4-6bp	11	11.1162790697674	4.24418604651163
chr12:110216173:TTGTT	5	Long Reads (vamos)	4-6bp	6	6.14942528735632	0.198342689120556
chr12:110217539:GTTTGTTTTTGTTT	14	Long Reads (vamos)	7-15bp	3	2.99	0.0504040404040404
chr12:110223755:AAAAAAAAAAAAG	13	Long Reads (vamos)	7-15bp	2	2.24074074074074	0.277950848044306
chr12:110226289:AAAAATTAA	9	Long Reads (vamos)	7-15bp	3	3.02803738317757	0.102980074061012
chr12:110228487:TTTA	4	Long Reads (vamos)	4-6bp	12	12.640625	1.49187992125984
chr12:110233514:AATCTATACCTTTAA	15	Long Reads (vamos)	7-15bp	2	2	0
chr12:110235999:CTGGGTTTTTTGTTTGTTTT	20	Long Reads (vamos)	16bp+	2	1.98165137614679	0.036697247706422
chr12:110236382:TTTATTTGTTTTG	13	Long Reads (vamos)	7-15bp	4	3.98076923076923	0.0190440627333831
chr12:110238992:AATACTATTTCTATATAC	18	Long Reads (vamos)	16bp+	2	2	0
chr12:110240640:TTTA	4	Long Reads (vamos)	4-6bp	7	6.91818181818182	0.44278565471226
chr12:110243878:GTGGCTCACGCATATAATCCCAGCACTTTGGGAGGCCGAGGCGGGTGGATCACCTGAGATCAAGAGTTTGAAACCAGCCTGGCCAACATGGCGAAAC	97	Long Reads (vamos)	16bp+	2	2	0
chr12:110244094:TCTCTACTAAAAATACAAAATCAACCAGGTATGGTGGCACACGCCTGTAGTCCCAGCTACTTGGGAGGCTGAGGCAGGAGAATCGCTGGAACCCAGGAGGCAGAGGTTGCAGTGAGCCGCGATCACGCCTCTGCACTCTGGCCTGGGCAACAGAGAGAATCTCTGTCTCAAAAAAAAAAAGAAAGAAAGAAA	192	Long Reads (vamos)	16bp+	2	2	0
chr12:110253928:TGGTGGCACATGCCTTTAATTCCACCTACTTGGGAGGCTGAGGCACAAGAATCACTTGAACTGGGGAGGTGGAGGTTGCAGTGAGCCGAGATCATGCCACTGCACTCCGGCCTGGGTGACTGAGTGAGACTCTGTCTCAAAAAAAAAAA	149	Long Reads (vamos)	16bp+	3	3	0
chr12:110262557:TGAGAGGCTTCGATAAGAAGATCGCTTGAGCCCAGGAGG	39	Long Reads (vamos)	16bp+	2	2	0
chr12:110263577:AAAAGGAAAGGTGATATGTAGATGTCTGGGCACTCACATCATTCTATCTTTAAGATAACAGAAATATTTTAAATGGGGAATCTGGGAGAGGGGTGGCTGAGTGAAAAATTTCTGCTGACCTGCAGGTTTTACTAAATTCTCTTTTAATATTAAAGCTCTATCAAAAGTCTGACAATTGACCGGCTGCAGTGGCTCACGCCTGTAATCCCAGCACTTTGGGAGGCCGAGGCGGGCAGATCACTTGAGGTCAGGAGTTCGAGACCAGCCTGGCCAACATGGTGAAACCCCGTCTCTACTAAAAATACAAAAATTAGGTGGGCTTGGTGGCGGTGCCTGTAATCCCAGCTACTTGGGAGGCTGAGGCAGGAGAATTGCTTGAACCTGGGAGGCGGAGGTTGCAGTGAGCTGAGATTGCACCACGGCACTCCATCCTGGGCGTCAGAGTGAGACTCGGTCTCAAAAAAAAAAA	469	Long Reads (vamos)	16bp+	2	2	0
chr12:110265624:ATAA	4	Long Reads (vamos)	4-6bp	10	10.3723404255319	0.322237474262183
chr12:110274712:CAAAA	5	Long Reads (vamos)	4-6bp	12	11.7333333333333	0.988059701492537
chr12:11027902:AGTCCCTATAAGCACA	16	Long Reads (vamos)	16bp+	2	2	0
chr12:110290943:TGTTGCCCAGGCTGGAGTGCAGTGGCACGATCTCGGCTCACTGCCACCTCCGCCTCCTAGGTACAAGTGATTCTCTTGCCTCAGCCTCCCCAGTAGGTGGGATTACTGACACACATCACCATGCCCAGGTAATTTTTTTGTATTTTTAGTAGAGACGGGGTTTCGCCATGTCGGCCAGGCTGGTCTGGAACTCCTGACCTCAGGTGATCTGCCCGCCTCAGCCTCCCAAAGTGTTGGGATTACAGGTGTGAGCCA	255	Long Reads (vamos)	16bp+	2	2	0
chr12:110293385:TTTG	4	Long Reads (vamos)	4-6bp	7	7.11206896551724	0.743853073463268
chr12:110293870:TTTTTTTTGTTTTTTTGAGACAGAGTCTCACTCTGTCACCCAGGCTGGAGTGCAGTGGCATGATCTTGGCTCACTGCAAGCTCCGCCTCCCGGGCTCACGCCATTCTCCTGTCTCAGCCTCCCGAATAGCTGGGATTACAGGTG	144	Long Reads (vamos)	16bp+	2	2	0
chr12:110296102:GTTTT	5	Long Reads (vamos)	4-6bp	6	5.74789915966387	0.461330294829796
chr12:110298322:TGTGTGTAAATG	12	Long Reads (vamos)	7-15bp	2	1.98913043478261	0.0108695652173913
chr12:110300116:CCCTC	5	Long Reads (vamos)	4-6bp	6	5.72897196261682	0.954152706753659
chr12:110302571:TTA	3	Long Reads (vamos)	2-3bp	16	15.4876033057851	1.08526170798898
chr12:110303402:TTTG	4	Long Reads (vamos)	4-6bp	7	6.95283018867925	0.273944294699012
chr12:110306450:AGATGATGAGTAT	13	Long Reads (vamos)	7-15bp	2	1.98571428571429	0.0142857142857143
chr12:110310126:TTTCTGTTTTCTTTT	15	Long Reads (vamos)	7-15bp	2	2.33333333333333	0.240437158469945
chr12:110310794:CAATTTAAAGGAAGAAAACTTT	22	Long Reads (vamos)	16bp+	2	1.98058252427184	0.0192271083190558
chr12:110312849:AAAACAAAACAAAAAAG	17	Long Reads (vamos)	16bp+	2	2.04444444444444	0.06541822721598
chr12:110329204:ATAGTTAAACTGTGTTGTTTAGGG	24	Long Reads (vamos)	16bp+	2	2	0
chr12:110330571:AAGCCATGTGTA	12	Long Reads (vamos)	7-15bp	2	2	0
chr12:11033366:AAAAC	5	Long Reads (vamos)	4-6bp	8	7.34090909090909	1.43251214434421
chr12:110334957:GTGGCA	6	Long Reads (vamos)	4-6bp	4	3.82716049382716	0.169753086419753
chr12:110339919:TATTTTCAAAGTAGAA	16	Long Reads (vamos)	16bp+	2	2	0
chr12:110347561:GTGTGTATGT	10	Long Reads (vamos)	7-15bp	3	2.63157894736842	0.277715565509518
chr12:110351732:CGGTGGCTCACGCCTGCAATCCCAGCACTTTGGGAGGCCGAGGCAGGCAGATCACAAGGTAGGAGATCGAGACCATCCTGGCTAACACGATGAAACCCCGTCTCTACTAAAAAAAATTGCCGGGTG	126	Long Reads (vamos)	16bp+	2	2	0
chr12:110364570:ATAA	4	Long Reads (vamos)	4-6bp	9	9.41284403669725	0.985389058783554
chr12:110365139:TGTAATCCCAGCTACTTGGGAGACTGAGGCAGGAGAATTGCTTGAATCTGGGAGGCAGAGGTTGCAGCGAGCCAAGATCAAACCACCGTACTCCAGCCTGGGTGACAGAGCAAGATTCTGCCACAAAAGAAAAAAAAAA	139	Long Reads (vamos)	16bp+	2	2	0
chr12:110367705:TGGCTCACACCTGTAATCCTAGCACTTTGGGAGGCCAAGGCGGCCAGATCATGAGATCAGGAGTTCGAGACCACCCTGACCAATATGGTGAAACCCCGTCTCTACTAAAAATACACAAATTAGGCAGGTGTGGTGGCCCATGCCTGTAATCCCAGCTACTCGGGAGGCTGAGGCAGGAGAATTGCTTGAACCTGGGAGGTGGAGGTTGCAGTGAGCCGAGATAGCACCACTGCACTCCAGCCTGGGCAACAGAGTGAGACTCTGACTCAAAATAAATAAATAAATAAATAAAAATAAAGAAAAGAAATAGCAGCTAGGGGCCAGGGTGCGG	331	Long Reads (vamos)	16bp+	2	2	0
chr12:110383875:AAAAAAAAAAAAAAAAA	17	Long Reads (vamos)	16bp+	3	2.88188976377953	0.612923384576928
chr12:110384205:ATAAA	5	Long Reads (vamos)	4-6bp	8	7.9921875	0.196788877952756
chr12:110384676:AAAAAAAAAC	10	Long Reads (vamos)	7-15bp	4	3.91851851851852	0.672415699281371
chr12:110393564:AAAAAAAAAAAAAAAAAAAAATAGCCGGACATGGTGGCTCACGCCTGTAATCCTAGCACTTTGGGAGGCCGTGGCAGGCGAATCACAAAGTCAGGAGTTCGAGACCAGCCTGGCCAACATGGTGAAACACCATCTCTACTAAAAATACAAAAAAAAAATTAGCTGGGCGTGGTGGCGGGTGCCTGTAATCCCAGCTACCCAGGAGGCTGAGGCAGGAGAATCACTTGAACCCGGGAGGTGGTGGTTGCAATGAGCCGAGATCGCACCACTGCACTCCAGCCTGGGCAACAGAGCAAGACTCTGTCTCA	308	Long Reads (vamos)	16bp+	2	2	0
chr12:110394565:TTGCAGTGAGCCCCCATGCTATTGCACTCCAGCCTGGGCAAC	42	Long Reads (vamos)	16bp+	2	1.98979591836735	0.0102040816326531
chr12:110410257:CACCAAGGGAATGTGGGTGAATGACCAAGCAGGCGTCCCCGCAGTGATCAGA	52	Long Reads (vamos)	16bp+	2	2	0
chr12:110410478:AGGGAGATTGAAGGGTAGCAAGAG	24	Long Reads (vamos)	16bp+	2	1.98924731182796	0.010752688172043
chr12:110413851:TTATATAATATATATTAT	18	Long Reads (vamos)	16bp+	2	1.9873417721519	0.0126582278481013
chr12:110413918:ATATAAT	7	Long Reads (vamos)	7-15bp	27	28.5925925925926	6.91487009397457
chr12:110414255:GCTCACGCCTGTAATCCCAGCACTTTGGGAGGCTGAGGCGGGCAGATCACGAAGTCAGCAGATGGAGACCATCCTGGCCAACATGGTGAAACGCCGTCTCTACTAAAAATACAAAAATTAGCTGGGCGTGCCGGGCGGGGTT	142	Long Reads (vamos)	16bp+	2	1.98571428571429	0.0142857142857143
chr12:110415422:GGCTAATTTTGTATTTTTAGTAGAGACAGGGTTTCTCCATGTTGGTCAGGCTGGTCTTGAACTCCTGACCTTGTGATCCACCCACCTTGGCCTGCCAAAGTGCTGGGATTACAGGCGTGAGCCACCACGTCCAGCCTACA	140	Long Reads (vamos)	16bp+	2	2	0
chr12:110418661:TTTT	4	Long Reads (vamos)	4-6bp	6	5.80740740740741	2.00740740740741
chr12:110420603:ATTTATTT	8	Long Reads (vamos)	7-15bp	6	5.94488188976378	0.147731533558305
chr12:110425533:ATTTTTAAATTTTTATTTATTTTATT	26	Long Reads (vamos)	16bp+	2	2.14942528735632	0.128575247260091
chr12:110431918:GATCTATATATCTAGATATATAGATCGATAGATCTATATCTA	42	Long Reads (vamos)	16bp+	8	7.97333333333333	0.0803603603603604
chr12:110434159:GCCCGGCTAATTTTTGTATTTTTAGTAGAGACATTGTTTCATCATATTGGTCAGGCTGGTCTCAAACTCCTGACCTCAGGTGAGCCGCCTGCCTGGGCCTCCCAAATTGCTGGGATTACAGGCGTGAGCCATCGCACCCG	140	Long Reads (vamos)	16bp+	2	2	0
chr12:110440549:TTTGTTTTTTTTTTTGAGACAGAGTTTCACTCTGTCGCCCAGGCTGGAGTGCAGTGGCGCGATCTTGGCTCACTGCAAGCTCCGCCTCCCGGGTTCACGGCATTCTCCTGCCTCAGCCTCCCAAGTAGCTGGGGCTATAGGCACCTGCCACCATGCTCAGCTATATTTTTTGTATTTTTAGTAAAGACGGGGTTTCACCGTGTTAGCCAGGATGGTCTTGATCTCCTGACCTCGTGATCCGCCCATCTCGGCCTCCCAACGTGCTGGGATCACAGGCATAAGCCACCGTGCCCGGCC	297	Long Reads (vamos)	16bp+	3	3	0
chr12:110441713:TTAAAGAAAAGTTT	14	Long Reads (vamos)	7-15bp	2	2.08433734939759	0.078166323831913
chr12:110455308:TAGAGACAGGGTTTCACCATGTTGGCCAGGCTTGGTCTTGAACTCCTGATCTCAAATGATCAGCCTGCCTTGGCCTCCCAAAGTGCTAGGATTACAGGTGTGAGCCACTGCACCTGGCCTAATTTAAAAAATTTTTT	137	Long Reads (vamos)	16bp+	2	2	0
chr12:110458780:AAAAAAAAAGAAA	13	Long Reads (vamos)	7-15bp	2	2.01315789473684	0.0931578947368421
chr12:110459231:TTTTTTTTTGTTT	13	Long Reads (vamos)	7-15bp	2	1.91803278688525	0.108928329494648
chr12:110463216:TCGAGACCAGCCTGGGCAA	19	Long Reads (vamos)	16bp+	3	3	0
chr12:110469056:GGCCCCCGGGTCGTGA	16	Long Reads (vamos)	16bp+	2	2.01428571428571	0.0142857142857143
chr12:110472230:AAAAAAG	7	Long Reads (vamos)	7-15bp	4	4.20300751879699	0.799384825700615
chr12:110479836:AAAAAAAA	8	Long Reads (vamos)	7-15bp	4	4.08870967741935	0.227838971938106
chr12:11048161:ATAG	4	Long Reads (vamos)	4-6bp	9	9.36	2.39354838709677
chr12:110488410:AAAAAAAAA	9	Long Reads (vamos)	7-15bp	4	4.28682170542636	0.518653100775194
chr12:110491062:TTTGTTTTTT	10	Long Reads (vamos)	7-15bp	3	3.015625	0.157234251968504
chr12:110492594:TTTA	4	Long Reads (vamos)	4-6bp	11	11.1707317073171	3.38864454218313
chr12:110499629:AAAAAGAGAACAAAAAA	17	Long Reads (vamos)	16bp+	2	1.97196261682243	0.0463763004761065
chr12:110504643:AACTCCCTTATATATTGC	18	Long Reads (vamos)	16bp+	2	2	0
chr12:110507335:ATACATAATATATGTATTAAATATAATACATAATATATGTATTAAATATA	50	Long Reads (vamos)	16bp+	6	6.01626016260163	0.262028521924563
chr12:110513692:TAT	3	Long Reads (vamos)	2-3bp	13	13.3157894736842	3.13833255705636
chr12:110514027:CCTT	4	Long Reads (vamos)	4-6bp	14	13.6803278688525	1.19448584202683
chr12:110519409:TTG	3	Long Reads (vamos)	2-3bp	13	12.5701754385965	1.53927961496662
chr12:110520628:TTTTTTTTGTTG	12	Long Reads (vamos)	7-15bp	3	3.359375	0.358021653543307
chr12:110525165:TTTTTAGTAGAGACGGGGTTTCACCATGTTGCCCAGGCTGGTCTCAAACTCCTGACCTCAAGTGATCCGCCCTCCTTGGCTTCCCAAAGTGCTGGGATTACAGGTATGAGCCACTG	116	Long Reads (vamos)	16bp+	2	2	0
chr12:110533261:TTTATTAAATATCTTTACAG	20	Long Reads (vamos)	16bp+	2	2	0
chr12:1105342:ATTTTTTATTTTT	13	Long Reads (vamos)	7-15bp	2	2.31304347826087	0.216933638443936
chr12:11054873:CTCACTGCAAGCTCCGC	17	Long Reads (vamos)	16bp+	6	5.95161290322581	0.046420141620771
chr12:110564748:TATATACACATATATATACACGTATATATATACATACACGTTATATA	47	Long Reads (vamos)	16bp+	4	3.5	0.588785046728972
chr12:110569335:AAATAAAAAGTAAAAAT	17	Long Reads (vamos)	16bp+	2	1.98648648648649	0.0135135135135135
chr12:110572440:AAAAACA	7	Long Reads (vamos)	7-15bp	4	4.0983606557377	0.304294811001219
chr12:110572869:TTTA	4	Long Reads (vamos)	4-6bp	7	6.70338983050847	0.620672171519629
chr12:110576586:GAAAACATGCTAAG	14	Long Reads (vamos)	7-15bp	2	1.99107142857143	0.00892857142857143
chr12:110585382:TGAATTTCCTGCAAG	15	Long Reads (vamos)	7-15bp	3	2.98901098901099	0.010989010989011
chr12:110587651:CCTGTAATCCCAGCACTTTGGGAGGCCGGGGCAGGAGGATTGCTCGAGTCCAGGAGTTCAAGACCAGCCTGGGCAACATAGTGAGACCTCTTCTCAATAAAAAATCAAAAAATT	114	Long Reads (vamos)	16bp+	2	2	0
chr12:110593097:AAAT	4	Long Reads (vamos)	4-6bp	10	9.77659574468085	0.605467856325784
chr12:110593465:GTATATATATATATATATATACATATAT	28	Long Reads (vamos)	16bp+	3	2.6701030927835	0.556701030927835
chr12:110601022:CCAGGCTTGAGTGCAGTGGTGCAATCTCAGCTCACTGCAACCTCTGCCTCCTGAGTTCAAGCAATTCTTCTGCCTCAGCCTCCCAAGTAGCTGGGATTACAGGTGCCCACCACCACGCCCAATTTTTATATTTTTAGTAGAAACGGGGTTTCGCCATATTGGCCAGGCTGGTCCCCAGCTCCTGATCTCAAGTGATTTGCCTGTCTTGGCCTCCCAAAGTGCTGGGATTACAGGCGTGAGCCAC	244	Long Reads (vamos)	16bp+	2	2	0
chr12:110610768:GACTTCTCATATATGGCA	18	Long Reads (vamos)	16bp+	2	2.01075268817204	0.010752688172043
chr12:110618080:TTTTTTTTTTGAGATGGAGTCTCACTCTGTCATCCAGGCTGGAGTGCAGTGGTGTGATCTCAGTTTACTGCAACCTCTGCCTTCTGGGTTGAAACGATTCTCCTGCCTCAGCCTCCCTGAGTAGCTGGGATTACAGGCGCCCACCACCATACCTGGCTAATTTTTGAA	168	Long Reads (vamos)	16bp+	2	2	0
chr12:110624815:AGGTGATCCACCCGCCTCGGCCTCCCAAAGTGCTGGGATTAGAGGCATGAGCCACTGTGCCTGGCCCTGTACCATAACTTCTAAGCATTAAACCTTCCAGATGACT	106	Long Reads (vamos)	16bp+	2	2	0
chr12:110631125:TCAGCTAATTTTTGTATTTTTGTAGAGACGGGGTTTCACCATGTTGGCCAGGCTGGTCT	59	Long Reads (vamos)	16bp+	2	2	0
chr12:110633274:TGTATTCTGCTGAAAAGACAA	21	Long Reads (vamos)	16bp+	2	2	0
chr12:110635550:GCTGAGGTTGCAGTGA	16	Long Reads (vamos)	16bp+	3	2.97560975609756	0.0487804878048781
chr12:110644676:AAATCAAAACTTAAAAAACAA	21	Long Reads (vamos)	16bp+	2	2	0
chr12:110648796:TTTATTTTATACAGTAGTTGT	21	Long Reads (vamos)	16bp+	2	1.98571428571429	0.0142857142857143
chr12:110651784:ACAGAAATGTCCATTAG	17	Long Reads (vamos)	16bp+	2	1.98571428571429	0.0142857142857143
chr12:110657495:AAAAAAAAAAAAAGAA	16	Long Reads (vamos)	16bp+	2	1.99180327868852	0.107370275030484
chr12:110659133:TTTCAGCCACACAAGAGTGGGGAAAAAAAAGACCAAAATAATTTTTTTCTCTTTTACCCTGGAATAAAGTCAGCGATGGAAGAGGCAAGGGCTACATTTCTCTGCTTCCAGAAGAGGGACGGGTCTA	127	Long Reads (vamos)	16bp+	2	2	0
chr12:110662108:GGAAGAGAGAGCCCAAT	17	Long Reads (vamos)	16bp+	2	1.97142857142857	0.0281573498964803
chr12:110666422:AAAAG	5	Long Reads (vamos)	4-6bp	6	6.01086956521739	0.494386048733875
chr12:110670923:GCTCATGCCTGTAATCCCAGCACTTTGAGAGGCCAGGGTGGACAGATCGCCTGAGGTCAGGAGTTCAAGACCAGCCTGCCCAACACATTGAAAACCTGTCTCTACTAAAAATACAAAAATT	121	Long Reads (vamos)	16bp+	2	2	0
chr12:110681054:CATTTTGCATGTTTTTAAAC	20	Long Reads (vamos)	16bp+	2	2	0
chr12:110682072:TGCCTCCTAAGTTCAAGCAATTCTCCTGCCTCAGCCTCCCTAGTAGCTGGGATTACAGGCGCATGTCACCACGCCTGGCTAATTTTTGTATTTTTGTAGAGATAGGGTTTTGCCATGTTGACCAGGCTCATCTTGAACTCCTGACCTCAAGTGACTTGCCCACCTTGGCCTCCCAAAGTGCTGGGATTACAGGCATGAGCCACC	204	Long Reads (vamos)	16bp+	2	2	0
chr12:110683914:AAAAAAAAAAAG	12	Long Reads (vamos)	7-15bp	2	1.90909090909091	0.2
chr12:110684047:GATATGAAATGTCCGGAACAG	21	Long Reads (vamos)	16bp+	2	2	0
chr12:110689168:CCCCGC	6	Long Reads (vamos)	4-6bp	7	6.94444444444444	0.324888888888889
chr12:110692726:AAAAAC	6	Long Reads (vamos)	4-6bp	5	5.33333333333333	0.442577030812325
chr12:110695251:TATATACACACACACACATA	20	Long Reads (vamos)	16bp+	2	2	0.0188679245283019
chr12:110695312:TATAATTATAATTG	14	Long Reads (vamos)	7-15bp	3	2.77380952380952	0.177137119908204
chr12:110699174:CTTTGCTGGG	10	Long Reads (vamos)	7-15bp	4	3.91011235955056	0.0827374872318693
chr12:110701859:AAC	3	Long Reads (vamos)	2-3bp	23	23.0157480314961	2.3013373328334
chr12:110702524:CAGGCTGGAGTGCAGTGGCATGATCTTGGCTCACTGCAACTGCTGCCTCCCGGGTTCAAGCAATTCTCCTGCCTCAGCCTCCCAAGTAGCTGGGATTACAGGTGTGCGCCACCATGCCTGGCTAATTTTTGTATTTTTTTTTTTTTTGAGATGGAGTTTTGCTCTTGTTGCC	172	Long Reads (vamos)	16bp+	4	3.63440860215054	0.234455352968677
chr12:110703984:TATTTTTCTCTTTTTTAAAATG	22	Long Reads (vamos)	16bp+	2	1.98611111111111	0.0138888888888889
chr12:110708850:AAAAG	5	Long Reads (vamos)	4-6bp	7	7.3984962406015	1.3172704488494
chr12:110709932:AAT	3	Long Reads (vamos)	2-3bp	14	14.1587301587302	4.51860317460317
chr12:110718893:TACTTGACCAATGTTCCTTAAGAAAAATTTGAGCCAGATACCACACTCCAATAATGATATAATCCTTAG	69	Long Reads (vamos)	16bp+	2	2	0
chr12:110723124:TAAAATCTACAAGAGCTTATTGTATCGAGTTACAATATGGGATGCATATTGTAAGAGTTAAAAACCATGTATCCAACTCTACCAAAACCTAAGTACAGAAGCACAGAGATAAAAGACATTATGCAGGCTTTTTGATGGC	139	Long Reads (vamos)	16bp+	2	1.97183098591549	0.0277665995975855
chr12:110724769:ATTAAAAAGAGAGTATTAC	19	Long Reads (vamos)	16bp+	2	1.98571428571429	0.0142857142857143
chr12:110728397:AAAAACA	7	Long Reads (vamos)	7-15bp	5	4.71875	1.18011811023622
chr12:110732395:AAAAG	5	Long Reads (vamos)	4-6bp	8	8.49624060150376	1.64581909318751
chr12:110737477:AAAAAAAAAAAAAA	14	Long Reads (vamos)	7-15bp	3	3.01574803149606	0.507686539182602
chr12:110741100:ACAAGGTTTTCACCTACAAT	20	Long Reads (vamos)	16bp+	2	2	0
chr12:110742989:GGGCGCTGGAGGGGGCGGGGCCC	23	Long Reads (vamos)	16bp+	3	2.94736842105263	0.0503027480204937
chr12:110750021:TATATATTTATACTTGTAAATGTA	24	Long Reads (vamos)	16bp+	9	9.03252032520325	0.343196054911369
chr12:11076047:ATGTGGATCTGATACATATAT	21	Long Reads (vamos)	16bp+	1	1.45669291338583	0.250093738282715
chr12:110761268:TTTTTGTTTTGTTTTGTTTTGTTTCTGAGACAGAGTCTCCCTCTGTCGCCCAGGCTGGAGTGTAGTGGTGTGATCTCAGCTCACTGCAACCTTGGCCTCCTGGGTTTAAGCGATTCTCCTGCCTCAGCCTCCTGAGTAGCTGGGACTACAGGCACCCACCACTACCACTGGCTGATTTTTGTGTTTTTAATAGCAACAGAGTTTCACCATTTTGGCCAGGCTTGTCTCAAACTCCTGACCTCAAGTGATCTGCTCACCTCGGTCTCCTGAAGTGCTGGGATTACAGGCGTGAGCCACTGCACCCAGCCTGATGCTAATAAG	321	Long Reads (vamos)	16bp+	2	2	0
chr12:110766964:TGTA	4	Long Reads (vamos)	4-6bp	6	5.84705882352941	0.273949579831933
chr12:110767869:GCATGTATATAAATGGTTGTATAT	24	Long Reads (vamos)	16bp+	2	1.98924731182796	0.010752688172043
chr12:110774213:GGGCACAGTGGCTCATGCCTGTAATCCTAGCACTTTGGGAAGCTGAGGTGGGCAGATCACATGAGGTCAGGAGTTCAAGACCAGCCTGGCCAACATGGTGAAACCCCATCTCTACTAAAAATACAAAAATTAAGCT	136	Long Reads (vamos)	16bp+	2	2	0
chr12:110775607:TTAATTTAAATGATATAT	18	Long Reads (vamos)	16bp+	2	1.98809523809524	0.0119047619047619
chr12:110776128:GAAA	4	Long Reads (vamos)	4-6bp	13	12.625	0.976851851851852
chr12:110776275:AAAG	4	Long Reads (vamos)	4-6bp	15	14.9333333333333	1.6
chr12:110781208:AAAAAAAAGAAAG	13	Long Reads (vamos)	7-15bp	4	4.26923076923077	0.833929636255218
chr12:110786944:TTTTTCAATTTTCAAT	16	Long Reads (vamos)	16bp+	2	2.07446808510638	0.0911690688629604
chr12:110789364:TTAGCTGGGCATGGGCATGGTGGTGGTGCATGCCTGTTTTCTCAGCCACTTGGGAGGCTGAGGCAGGAGAATAGCTTGAACCCGGGAGGCAGAGATTGCAATTAGCCGAGATGGTGCCACTGCACTCCAGCCTGG	135	Long Reads (vamos)	16bp+	4	4.38655462184874	0.239139723686085
chr12:110793258:ATATATATATATATAT	16	Long Reads (vamos)	16bp+	4	3.88135593220339	0.259307547443141
chr12:110796537:AAAAAAACAAAAAA	14	Long Reads (vamos)	7-15bp	3	3.21374045801527	0.661655901350558
chr12:110805956:TTTC	4	Long Reads (vamos)	4-6bp	7	7.359375	2.35802165354331
chr12:110811327:AAAAAAAAC	9	Long Reads (vamos)	7-15bp	3	2.80833333333333	0.156232492997199
chr12:110813794:AAAACA	6	Long Reads (vamos)	4-6bp	9	8.6046511627907	0.381540697674419
chr12:110815131:TTTTG	5	Long Reads (vamos)	4-6bp	5	4.92592592592593	0.219444444444444
chr12:110817992:AATGCTTATAA	11	Long Reads (vamos)	7-15bp	2	2.01388888888889	0.0420579029733959
chr12:110820515:CTTCTTTCTTCTTCTCCCTCTCCTCTCCCCTTCCTTTCCCCCTCTCCCTCCCTCCCCCTCCTCCTCCCCTCTCC	74	Long Reads (vamos)	16bp+	2	2.06382978723404	0.189430336307481
chr12:110820701:CCTCCTTCTTCGTCTTCTTCCCCTTTCTTCTTCTTCTCCCTCTCCCTCTCCCCCTCCCCTTCCCTCTCTCCCTCCCCTTCCCTCTCCCCCTCCCCTTCCCTCTCCCCCTCCCCTCTCCC	119	Long Reads (vamos)	16bp+	2	2.02739726027397	0.0547945205479452
chr12:110820989:CCCTTTCTCCTTCTCCCCCT	20	Long Reads (vamos)	16bp+	2	2.0126582278481	0.0382992534891269
chr12:110821038:CTT	3	Long Reads (vamos)	2-3bp	17	16.8346456692913	1.78990126234221
chr12:110825976:TCTTTTCTTTTCTTTCTTTT	20	Long Reads (vamos)	16bp+	3	2.65853658536585	0.259496201519392
chr12:110831533:TTG	3	Long Reads (vamos)	2-3bp	12	12.1512605042017	1.23116365190144
chr12:110833053:TTTCTTTTTTTCTT	14	Long Reads (vamos)	7-15bp	2	2.58646616541353	0.562542720437457
chr12:110836362:AAAAAT	6	Long Reads (vamos)	4-6bp	8	7.59701492537313	0.904051172707889
chr12:110847615:AAAAAAC	7	Long Reads (vamos)	7-15bp	8	7.70161290322581	0.357395751376869
chr12:11084770:TATTTATTTATT	12	Long Reads (vamos)	7-15bp	2	1.66666666666667	0.288
chr12:110854242:ATCATTTCTTTTCTCTTTTTTTTTTTTTTTGGAG	34	Long Reads (vamos)	16bp+	2	2.01754385964912	0.0350877192982456
chr12:110856074:TCTTTTTTTTT	11	Long Reads (vamos)	7-15bp	3	3.04838709677419	0.371623393653291
chr12:110858110:ATAAA	5	Long Reads (vamos)	4-6bp	13	13.0073529411765	1.41476034858388
chr12:110862736:TTTCTTTTCTT	11	Long Reads (vamos)	7-15bp	3	3.1865671641791	0.21305128492874
chr12:110863049:CCAGCTATTTGTTTTATTTCATTGGTGAGTTAGTGAGGGTTTGCACTG	48	Long Reads (vamos)	16bp+	2	1.98648648648649	0.0135135135135135
chr12:110865464:AAAAAAG	7	Long Reads (vamos)	7-15bp	8	7.92753623188406	1.20638950597694
chr12:110866837:CCTCCCAGACGGGGCGGCTGGCCGGGCAGAGGGGCTCCTCACTTCCCAGTAGGGGCGGCCGGGCAGAGGCACCCCTCACCTCCCAGACGGGGCGGCTGGCCGGGCGGAGGGCTGACCCCCCCACCTCCCTCCCGGACAGGGCGGCTGGCCGGGCGGGGGGCTGACCCCCCCATCTC	176	Long Reads (vamos)	16bp+	7	6.95	0.182352941176471
chr12:110868710:GGGAGA	6	Long Reads (vamos)	4-6bp	16	16.1159420289855	2.24923304770972
chr12:110871484:TCCT	4	Long Reads (vamos)	4-6bp	21	21.7647058823529	3.32200435729847
chr12:110873699:TCTGAGCACACTTCAGTTAGTGAACTGTAGAACGGGTACCCATACAGATGCTA	53	Long Reads (vamos)	16bp+	2	2	0
chr12:110883608:TTTG	4	Long Reads (vamos)	4-6bp	13	13.2558139534884	0.566860465116279
chr12:110888779:TCCT	4	Long Reads (vamos)	4-6bp	19	18.3609022556391	4.50512645249487
chr12:110891309:CAAA	4	Long Reads (vamos)	4-6bp	12	11.6641791044776	2.54051172707889
chr12:110895082:TTAATTTTAATTAATTAA	18	Long Reads (vamos)	16bp+	2	2	0
chr12:110905833:TATATATAATATATATTATATAAAATATATATTATAT	37	Long Reads (vamos)	16bp+	15	14.4191176470588	10.9415577342048
chr12:110906308:GAG	3	Long Reads (vamos)	2-3bp	13	13.0161290322581	1.44689221085759
chr12:110906628:ACACATGCACACACACACGCACACACA	27	Long Reads (vamos)	16bp+	2	2.22549019607843	0.275383420695011
chr12:110908081:ATCTCTGTGTCTCTGTGTGTGTCTCTGTATGTCTCTGTGTGTCCCTGTCTGTGTGTCTCTGCGTGTCTGTATCTGTGTGT	80	Long Reads (vamos)	16bp+	6	5.975	0.0245798319327731
chr12:110908654:TGTCTCTGCATGTCTC	16	Long Reads (vamos)	16bp+	4	3.55963302752294	0.267244308528712
chr12:110911540:TTCCTTCCTTGCCCTTCCCTGTTC	24	Long Reads (vamos)	16bp+	2	2.02380952380952	0.0235226620768789
chr12:110913746:TTTTG	5	Long Reads (vamos)	4-6bp	5	4.9620253164557	0.24212917883804
chr12:110916839:TATT	4	Long Reads (vamos)	4-6bp	6	6.10588235294118	0.381512605042017
chr12:110917490:ACAA	4	Long Reads (vamos)	4-6bp	8	8.1047619047619	0.363919413919414
chr12:110919974:GGAGTTGAACTTG	13	Long Reads (vamos)	7-15bp	3	2.99047619047619	0.00952380952380952
chr12:110927653:ACACACACACA	11	Long Reads (vamos)	7-15bp	3	3.1651376146789	0.176180767923887
chr12:110929579:GAAAAGAAAAGAAATAACATGTTCCAAT	28	Long Reads (vamos)	16bp+	2	2	0
chr12:110939949:TTTTTCTT	8	Long Reads (vamos)	7-15bp	4	3.61904761904762	0.333714285714286
chr12:110950535:CCTCCCTCCCGGACGGGGCGGCTGGCCGGGCAGGGGGCTGACCCCCCCA	49	Long Reads (vamos)	16bp+	25	23.7164179104478	2.52048030524071
chr12:110951907:AGAGGG	6	Long Reads (vamos)	4-6bp	10	10.1641791044776	1.31118841880821
chr12:110962524:TACTGCATTGTCCTAA	16	Long Reads (vamos)	16bp+	2	2	0
chr12:110963561:TTTTA	5	Long Reads (vamos)	4-6bp	6	6.05882352941176	0.259222333000997
chr12:110968447:TTAT	4	Long Reads (vamos)	4-6bp	8	7.99009900990099	0.40990099009901
chr12:110969345:TTTTC	5	Long Reads (vamos)	4-6bp	9	8.77519379844961	2.39437984496124
chr12:110975724:TCTGGTAATGAACATTG	17	Long Reads (vamos)	16bp+	2	2	0
chr12:110978097:TCTTTTCTTTC	11	Long Reads (vamos)	7-15bp	3	2.95901639344262	0.138802330307546
chr12:110987668:TTACCTGATTTAA	13	Long Reads (vamos)	7-15bp	2	1.97183098591549	0.0277665995975855
chr12:110987798:ACACCTAGTAGGTCCCGC	18	Long Reads (vamos)	16bp+	2	1.99009900990099	0.0099009900990099
chr12:111000348:CTTTTCTTTTTCTTT	15	Long Reads (vamos)	7-15bp	3	3.14754098360656	0.22598563880233
chr12:111000966:TGT	3	Long Reads (vamos)	2-3bp	11	10.6601941747573	1.01085094231868
chr12:111006670:AAAAAGAAAAAAGAAAAGAAAAG	23	Long Reads (vamos)	16bp+	2	2.384	0.25458064516129
chr12:111009571:TGTCCCAGTGGAACCATTGCCA	22	Long Reads (vamos)	16bp+	2	2.01428571428571	0.0142857142857143
chr12:111011642:AGGA	4	Long Reads (vamos)	4-6bp	21	20.5725190839695	3.00046975924839
chr12:111014530:GAAGAAGAAGAAAGAGGAAGAAAGAAGAAGAGGAG	35	Long Reads (vamos)	16bp+	2	2.03061224489796	0.0299810645907848
chr12:111018133:AGGA	4	Long Reads (vamos)	4-6bp	38	38.4485294117647	3.53807189542484
chr12:111018728:GTTT	4	Long Reads (vamos)	4-6bp	9	8.624	0.623612903225806
chr12:111019076:GTTT	4	Long Reads (vamos)	4-6bp	9	9.0625	0.419481981981982
chr12:111019992:AACAATCTTATATA	14	Long Reads (vamos)	7-15bp	2	2	0
chr12:111024969:AGGGGCTGGATGTGCTTCCCGGGTCAGGGAGTGTGGCAG	39	Long Reads (vamos)	16bp+	4	4	0
chr12:111032776:AAAC	4	Long Reads (vamos)	4-6bp	9	8.76923076923077	0.558355437665782
chr12:111033621:CCCGCGCGCCCGCCT	15	Long Reads (vamos)	7-15bp	2	1.98837209302326	0.0116279069767442
chr12:111033970:GGC	3	Long Reads (vamos)	2-3bp	12	11.5538461538462	1.28777579010137
chr12:111034712:GGA	3	Long Reads (vamos)	2-3bp	16	15.9926470588235	3.69624183006536
chr12:11104293:TATGATGATCACTCA	15	Long Reads (vamos)	7-15bp	2	1.98611111111111	0.0420579029733959
chr12:11104542:CACTGTATAAGTATGC	16	Long Reads (vamos)	16bp+	2	2	0
chr12:111052460:ATGTGAGTGTA	11	Long Reads (vamos)	7-15bp	3	2.9620253164557	0.0370009737098345
chr12:111054153:AAAACA	6	Long Reads (vamos)	4-6bp	5	5.15702479338843	0.316804407713499
chr12:111058527:AGAG	4	Long Reads (vamos)	4-6bp	17	16.6614173228346	1.25746781652293
chr12:111069520:GTGTGTGTGTGTGTGTGTGCGCGCGC	26	Long Reads (vamos)	16bp+	2	1.99130434782609	0.0437833714721587
chr12:111070314:CCTT	4	Long Reads (vamos)	4-6bp	32	32.0461538461538	5.92033392963626
chr12:111074057:CATTGTTTATCTGAAATGAAATGTGT	26	Long Reads (vamos)	16bp+	2	1.98571428571429	0.0142857142857143
chr12:11107983:AGAGAGTGGTATGACATATTAAAAGTGC	28	Long Reads (vamos)	16bp+	2	2	0
chr12:111087366:AAAAAAAAAAA	11	Long Reads (vamos)	7-15bp	4	3.936	0.882967741935484
chr12:111088497:GCAGCGGGCTGAATCCCTACGATGTGACGCATTAACTGGAGTCTTCATA	49	Long Reads (vamos)	16bp+	2	2	0
chr12:111100181:TGTGTGTGTCCTTGTGCC	18	Long Reads (vamos)	16bp+	4	4.24107142857143	0.220640283140283
chr12:111108707:GCCCCACTCTCCTC	14	Long Reads (vamos)	7-15bp	2	1.97183098591549	0.0277665995975855
chr12:111121335:TTTTTTC	7	Long Reads (vamos)	7-15bp	9	9.54615384615385	4.37382230172928
chr12:111137238:TCCACTGTAAAG	12	Long Reads (vamos)	7-15bp	4	3.96551724137931	0.0336808340016038
chr12:111137349:TGT	3	Long Reads (vamos)	2-3bp	16	15.9473684210526	1.05915230554262
chr12:111145832:TTTTG	5	Long Reads (vamos)	4-6bp	10	10.1640625	0.374446358267717
chr12:111152284:AAAATAAATAAAT	13	Long Reads (vamos)	7-15bp	3	2.59615384615385	0.243091859596714
chr12:111153222:ATTCACTTATTT	12	Long Reads (vamos)	7-15bp	3	3	0.0470588235294118
chr12:111155916:AAAAAAATAAAAA	13	Long Reads (vamos)	7-15bp	3	3.35772357723577	0.543116086898574
chr12:11116410:AAAAC	5	Long Reads (vamos)	4-6bp	9	8.63846153846154	0.480679785330948
chr12:111167669:GTTT	4	Long Reads (vamos)	4-6bp	9	8.77777777777778	0.553639846743295
chr12:111171944:GTGTGCATGTGTGTGCATATGCCTGTGT	28	Long Reads (vamos)	16bp+	3	2.92	0.0745945945945946
chr12:111172100:TGTGTGTGTGCATGTGCCT	19	Long Reads (vamos)	16bp+	5	4.8695652173913	0.167048054919908
chr12:111179593:GTT	3	Long Reads (vamos)	2-3bp	9	8.59183673469388	0.656427519461393
chr12:111191302:TTTA	4	Long Reads (vamos)	4-6bp	12	11.44	1.07096774193548
chr12:111199815:TGTGTCTGTGTGTATGTA	18	Long Reads (vamos)	16bp+	4	3.97777777777778	0.0219725343320849
chr12:111201659:ACCTGGCACCTTCTCAGCCCTGC	23	Long Reads (vamos)	16bp+	2	1.97183098591549	0.0277665995975855
chr12:111203544:AAAAAAAAG	9	Long Reads (vamos)	7-15bp	4	3.6484375	0.497477854330709
chr12:111211783:CTGGGAGGCGGAGCTTGCAGTGA	23	Long Reads (vamos)	16bp+	2	2	0
chr12:11121980:TATCATACAATAAAC	15	Long Reads (vamos)	7-15bp	2	2.17241379310345	0.144346431435445
chr12:111224699:AGCAGGGGAGGCCAGGG	17	Long Reads (vamos)	16bp+	2	1.98901098901099	0.010989010989011
chr12:111230200:GGGGAGAGGGA	11	Long Reads (vamos)	7-15bp	3	3	0.0404040404040404
chr12:111249093:GGGACACACATGTGCA	16	Long Reads (vamos)	16bp+	2	1.98795180722892	0.0120481927710843
chr12:111251858:TATCTGTCTGT	11	Long Reads (vamos)	7-15bp	3	2.98809523809524	0.0119047619047619
chr12:111257180:TCTTCCTCCCCCTCCCACT	19	Long Reads (vamos)	16bp+	38	37.2205882352941	5.83246187363834
chr12:111263467:TGGTAGCAGGCACCTGTA	18	Long Reads (vamos)	16bp+	2	2	0
chr12:111263625:AAAAC	5	Long Reads (vamos)	4-6bp	7	6.94615384615385	0.733512224209899
chr12:111265291:TATTT	5	Long Reads (vamos)	4-6bp	13	12.3030303030303	1.40365486930372
chr12:111268207:TTTGTTT	7	Long Reads (vamos)	7-15bp	4	3.976	0.265548387096774
chr12:111271788:CCAGAGAGTAGATTATTTTCT	21	Long Reads (vamos)	16bp+	2	1.98666666666667	0.0133333333333333
chr12:111276626:TTTTG	5	Long Reads (vamos)	4-6bp	10	10.1587301587302	0.294603174603175
chr12:11128110:AAAAGA	6	Long Reads (vamos)	4-6bp	7	7.04411764705882	1.6276688453159
chr12:111282051:TGGCTCACACCTGTAATCCCAGCGCTTTGGGAGGCTGAGGCAGGTGGATCACGAGGTCAGGAGATGGAGACCATCCTGGCTAACACGGTGAAACCCCGTCTCTACTAAAAATACAAAAAAATTAGCTGGGCGAGGTGGTGGGCGCCTGTAGCCCCAGCTACTTGGGAGGCTGAGGCAGGAGAATGGTGTGAACCTGGGAGGCAGAGCTTGCAGTGAGCCAAGATCGTGCCACTGCACTCCAGCCTGGGCGACAGAGCGAAACCCCATCTCAAAAAAAAAAAAAAAATACCACAGGCCGTGCGCCT	305	Long Reads (vamos)	16bp+	2	2	0
chr12:111288559:CTCATGCCTATAATCCCAGCATTTTGGGAGGCCAAAGCAGGCAGATCACCTGAGGTCAGGAGTTCGAGACCAGCCTGACCAACATGGTGAAACCCCAACTCTATTAAAAATACAGAAATTTGGCCGGGCGCAGTAG	136	Long Reads (vamos)	16bp+	2	2	0
chr12:111295751:TAAT	4	Long Reads (vamos)	4-6bp	7	7.13725490196078	0.792855756163852
chr12:111296579:GCCTCCACCCTCTGGCCATCCCAGACACGCCTCCACCCTCTGGCCCTCCCAGAGAGGCCTCCTCCCTCTGACCCTCCAGTACTT	84	Long Reads (vamos)	16bp+	9	8.79518072289157	0.164854540111666
chr12:111302630:GCTCATGCCTGTAATCCCAGCACTTTGGGAAGCCAAGGCAAGTGGGTTACTTGAACCCAGGAGTTCAAGACCAGCCTAGCCAACATGGCAAAACCCGTCTCTATTAAAACTACAAAAATTAACCCGTCATGGTAGTGCACACCTGTAATCCCAGTTACTCAGGAGGCTGAGATGGGAGGATCAATTGATCCCGGGAGTTGGAGGTTGCTGTGAGCCCTGATTGCACCACTGCACTCCAGCCTGGGTGACAGAGCGAGACCCTGTCTCGAAAAAAAAAAAAAAAAAAAAAAAAAA	294	Long Reads (vamos)	16bp+	2	2	0
chr12:111310005:GTCT	4	Long Reads (vamos)	4-6bp	6	6.1685393258427	0.687180796731359
chr12:111311294:TTTTTTTTTTTTGAGACGGAGTCTTGTTCTGTTACTCAGGCTGGAGTGCAGTGGCACAATCTTGGCTCACTACAACCACCGCCTCCTGGGTTCAAGCGATTCTCCTGCCTCAGCCTCCTGAGTAGCTGGGATTACAGGTGCAAGCCACCATGCTTGGCTAATTTTGTATTTTTAGTAGAGACAGGATTTCACCATGTTGGCCAGGATAGCCTCAAACTCCTGACCTAAAGTGATCCTCCCACCTCGGACTCCCAGAGTGCTGGGATTACAGGCATGAGCCACTG	284	Long Reads (vamos)	16bp+	2	1.98989898989899	0.0101010101010101
chr12:111316141:CTTTTTTTTTTTTTTTTTGAGACAGAGTTGTGCTCTTGTTGCCCAGACTGGAGTGCAGTGGCGCAATCTCGGCTCACCACAACCTCCGCCTCCTGGGTTCAAGCGATTCCGCCTCAGCCTCCCGAGTAGCTGGGATTACAGGCATGTGCCACCACGCCCGGTTAATTTTTTTTTTTTTTAATTTTTAGTAGAGACGGGGTTTCTCCGTGTTGGTCAGGCTGGTCTCAATCTCCTGACCTCAGATGATCCGCCTGCCTCAACCTCCCAAAATGCTGGGATTACACGCTTGAGCCACCGCGCCCGGCACTT	309	Long Reads (vamos)	16bp+	2	2	0
chr12:111318049:TTG	3	Long Reads (vamos)	2-3bp	13	13.3064516129032	1.92158405455022
chr12:111318228:TTTTTTTTCTTTTTTC	16	Long Reads (vamos)	16bp+	2	2.36434108527132	0.327156007751938
chr12:111320476:CCTGGCCCCGCGGGGACGAGGCC	23	Long Reads (vamos)	16bp+	2	1.9390243902439	0.0579644685335742
chr12:111321059:GGTGGCTCACACCTGTAATCCCAGCACTTTGGGAGGCTGAGGCGGGCAGATCATGAGATCAAGAGATCAAGACCATCCTGGCCAACATGGTGAAACCCCATCTCTACTAAAAATATAAAAATTAGCTGGGC	131	Long Reads (vamos)	16bp+	2	1.98571428571429	0.0142857142857143
chr12:111324486:TTTTTG	6	Long Reads (vamos)	4-6bp	6	6.125	0.236220472440945
chr12:111325606:TTTTGTTTATAGTGTTGTGGTGGGGGAGGGGTGGG	35	Long Reads (vamos)	16bp+	51	53.3795620437956	147.972520395019
chr12:111328941:TCTC	4	Long Reads (vamos)	4-6bp	14	14.6739130434783	6.00238019676293
chr12:111330680:ATATAT	6	Long Reads (vamos)	4-6bp	10	9.69465648854962	14.5983558426307
chr12:111338697:CTTGGGAGGCTAAGACAGGAGGATCA	26	Long Reads (vamos)	16bp+	3	3	0
chr12:111345163:GTGGCTCACACCTGTAATCCCAGCACTTTGGGAGGCCAAGGCGGGTGGGTCACGAGGTCAGGAGATCGAGACCATCCTGGCTAACATGGTAAAATGCCTTCTCTACTAAAAAACAAAAAATTAGCCAGGCGTGGTGGCGGGCGCCTGTAGTCCCAGCTACTCGGGAGGCTGAGGCAGGAGAATGGCGTAAACCCGGGAGCTTGCGGTGAGCCAAGATCGCGCCACTGCACTCCAGCGTGGGTGACAGAGCGAGACTCCGTCTCAAAAAAAAAAAAAAAAAGTTTCACGAAAAAGAAAAAAAAAGGCAGAAAATGCAATTACTTTTGCACCAACCTAACAGAAAATGAAATAAACAGGCTGGGTGCG	366	Long Reads (vamos)	16bp+	4	4	0
chr12:111351628:TGAGGCAGAGGCTGTAG	17	Long Reads (vamos)	16bp+	2	2	0
chr12:111355932:TTTGT	5	Long Reads (vamos)	4-6bp	6	6.47368421052632	0.499301350721938
chr12:111362900:TGGGGCAGAAGGCAGGGATGGGACTGGGGC	30	Long Reads (vamos)	16bp+	4	3.94117647058824	0.0559114735002912
chr12:111364640:ATAATCCCAGCTACTTGGGAGACTGAGGCAGAAGAATCGCTTGAACCCAAGAGGCGGAGGTTGCAGTGAGCCAAGACTGCGCCATTGCAGTCCAGCCTGGGCGACAGAGCAAGACTCCATCTCAAAAAAAAAAAAAAATAGCCAGGCATGGTGGGGGGTGCCT	163	Long Reads (vamos)	16bp+	2	2	0
chr12:111370171:TTTTTTG	7	Long Reads (vamos)	7-15bp	5	4.96946564885496	0.275983558426307
chr12:111370917:AAACAA	6	Long Reads (vamos)	4-6bp	6	5.31851851851852	1.35301271420674
chr12:111375529:TGCCTGTAATCCCAGCTACTCGGGAGGCTGAGGCAGGAGAATCACTTGTACCCGGGAGGTGGAGGTTGCACCAAGCCAAGATCGCGCCATTGCACTCCAGCCTGGGCCACAGGGCAAGACTCTACCTCAAAAAAAAAAAAAAAA	144	Long Reads (vamos)	16bp+	4	3.82407407407407	0.146330910349602
chr12:111376627:AAGGAAAAGGAA	12	Long Reads (vamos)	7-15bp	3	3.43307086614173	0.26334208223972
chr12:111378315:AAAAAAAAAAAAAAG	15	Long Reads (vamos)	7-15bp	2	2.16528925619835	0.255785123966942
chr12:111380891:TAGATGTGTGGTGCCCCCAGAAAGACACACACACACACACATACACACACACACACACACAAACACACTCTTCCATGGAAGGCATATTGCCCATT	95	Long Reads (vamos)	16bp+	2	2	0
chr12:111386495:AATA	4	Long Reads (vamos)	4-6bp	7	6.58585858585859	1.0614306328592
chr12:111395280:TAT	3	Long Reads (vamos)	2-3bp	14	14.2682926829268	3.68972411035586
chr12:111399410:CTGGCTGGTGGCAGGAAGCCTCAGTTCCT	29	Long Reads (vamos)	16bp+	2	2	0
chr12:111399906:GAAG	4	Long Reads (vamos)	4-6bp	19	19.9140625	4.26814714566929
chr12:111415645:GAGTCTCGCTCTGTTGCCCAGGCTGGAGTCCAGTGGCGTGATCTCGGCTCACTGCAAGCTCCGCCTCCCGGGTTCATGCCATTCTCCTGCCTCAGCCTCCCCAGTAGCTGGGACTACAGGTGCCTGCCACCACCCCCCGCTAATTTTTTTGTATTTTTACTAGAGATGGGGTTTCACCGTGTTAGCCAGGATAGTCTTGATCTCCTGACCTCGTGATCTGCCTGCCTCGGCCTCCCAAAGTGCTGGGATTACAGGCGTGAGCCACCGTGCCCGGCCC	277	Long Reads (vamos)	16bp+	2	2	0
chr12:111416481:TTTTTGTTTTTTGTT	15	Long Reads (vamos)	7-15bp	2	2.456	0.266193548387097
chr12:111417455:TTTA	4	Long Reads (vamos)	4-6bp	9	9.81746031746032	4.1184126984127
chr12:111420765:TAAAAATGGTAAATTGTGTTC	21	Long Reads (vamos)	16bp+	2	1.98611111111111	0.0138888888888889
chr12:111422660:GTGATCCACCTGCCTCAGCCTCCCAAAGTACTGGGATTACAGGCGTGAGCTACCTCACCTGGCCTCAATTTTTGTATTTTTAGTAGAGATGGGGTTTCACCATGTTGGCCAGGCTGGTCTTGAACTCCTGACCTC	135	Long Reads (vamos)	16bp+	2	2	0
chr12:111423711:GTGGCTCATGCCTATAATCCCAGCACTTTGGGAGGCTGAGGCAGGTGGATCACCTGAGGTCAGGAGCTCGAGACCAGCCTGACCAACATGGTGAAACCCCGTCTCTACTGAAAA	114	Long Reads (vamos)	16bp+	2	2.23232323232323	0.180169037311894
chr12:111429015:GAG	3	Long Reads (vamos)	2-3bp	18	17.8496240601504	3.05297334244703
chr12:111433762:TTTTG	5	Long Reads (vamos)	4-6bp	6	5.96875	0.28248031496063
chr12:111447547:TGGGG	5	Long Reads (vamos)	4-6bp	5	4.39814814814815	0.765230183454483
chr12:111448011:TCCCTTCCTCACTGGGATTCAGAG	24	Long Reads (vamos)	16bp+	2	2	0
chr12:111452215:AGTTTTTAAAACTTTTTTT	19	Long Reads (vamos)	16bp+	2	2.07407407407407	0.0694444444444444
chr12:111465879:AAAGAGGCTGGGCACAGTGGCTCACGCCTGTAATCCCAGCACTTTGGGAGGCTGAGGCAGGCGGATCACGAGGTCAGGAGATCAAGACCATCCTGGCTAACACAGTGAAACCCCATCTCTACTAAACAAAATACAAAAAATTAGCCGGGCATGGTGGCGGGCGCCTGTAGTCCTAGCTACTCGGGAGGCTGAGGTAGGAGAATGGCGTGAACGCAGGAGGCGGAGCGTGCAGTGAGCTGAGATCACGCCACTGCACTCCAGCCTGGGCGACAGGGAGAGACTCCATCTCAAAAA	294	Long Reads (vamos)	16bp+	2	2	0
chr12:111469499:ACATAAAATACTTCTCATTTT	21	Long Reads (vamos)	16bp+	2	2	0
chr12:111474396:CAAAAAACAAA	11	Long Reads (vamos)	7-15bp	3	2.96969696969697	0.121212121212121
chr12:111475107:GGAGGCTGAGGCAGGAGAATGGCATGAACCCAAGAGGCGGAGCTTGCAGTGAGCCGAGATCGCATCACTGCACTCCAGCCTGGGCAACAGAGCGAGACTCTGTCTCAAAAAAAAAAGGCTGGGCTACTTG	130	Long Reads (vamos)	16bp+	2	2	0
chr12:111479010:AAAAAATAAAATAAAT	16	Long Reads (vamos)	16bp+	2	2.01162790697674	0.0116279069767442
chr12:111484410:GTTT	4	Long Reads (vamos)	4-6bp	10	10.2063492063492	0.533079365079365
chr12:111489761:AAAAT	5	Long Reads (vamos)	4-6bp	7	7.36206896551724	0.35472263868066
chr12:111496151:ACAA	4	Long Reads (vamos)	4-6bp	6	6.05	0.453164556962025
chr12:111496844:AAAATCAGTAGAAGAAATAAAAA	23	Long Reads (vamos)	16bp+	4	3.81111111111111	0.154931335830212
chr12:111497182:CAATAACAAGTAACGAGA	18	Long Reads (vamos)	16bp+	2	2	0
chr12:111506322:TTAAAAACCACTGATTTATACACTTTAAACGGTTTATTTATATATGTAAATTATATCTCA	60	Long Reads (vamos)	16bp+	2	2	0
chr12:111507066:CCTCTTCCCGGCCGCCATCCCGTCTAGGAAGTGAGGAGCGTCTCTGCCCGGCCACCCGTCGTCTGAGATGTGGGGAGCGCCTCTGCCCCGCTGCCCCGTCTGGGATGTGAGGAGCG	116	Long Reads (vamos)	16bp+	3	3	0
chr12:111507478:TCCGGGAGGGAGGTGGGGGTCAGCCCCCGCCCGGCCAGCCGCCCCA	46	Long Reads (vamos)	16bp+	3	3.03846153846154	0.0567587752053772
chr12:111520187:AAACTA	6	Long Reads (vamos)	4-6bp	4	4.15789473684211	0.240761478163494
chr12:111522329:GCCGGGCACGGTGGCTCATGCCTGGTATCCCAGCACTTTGGGAGGCCGAGGCAGGAGGATCACGAAGTCAGGAGATTGAGACCATGCTGGCTAACATGGTGAAACCCTGTCTCTACTAAAAATACAAAAAATTAGCCAGGTGTGGTGGCGGGAGCCTGTAGTCCCAGCTACTTGGGAGGCTAGGGCAGGAGAATGGTGTGAACCCGGGAGGCAGAGCTTGCAGTGAGCTGAGATCACACCACTGCACTCAAGTCTGGGCGACAGAGCGAGACTCCATCTTAAAAGAAAAAAAAAGAGTTTCA	302	Long Reads (vamos)	16bp+	2	2	0
chr12:111534076:AAAATATA	8	Long Reads (vamos)	7-15bp	4	3.98901098901099	0.0332112332112332
chr12:111534972:AAAAACAAACAAA	13	Long Reads (vamos)	7-15bp	2	2.07317073170732	0.0933453778982234
chr12:111539748:AAAAATAAAAAA	12	Long Reads (vamos)	7-15bp	2	1.98837209302326	0.0116279069767442
chr12:111544155:GGTACACAGTTTCACTA	17	Long Reads (vamos)	16bp+	2	1.98809523809524	0.0119047619047619
chr12:11154691:AGTATCTTATCCAGTGGTTATTTGATCC	28	Long Reads (vamos)	16bp+	2	2	0
chr12:111547156:GGTGGCTCACGCCTGTAATCCTAGCACTTTGGGAGGCCAAGGTGGGTGGATCATGAGGTCAGGAATTTGAGAAGAGCCTGGCCAATATGGTGAAACCCCGTCTCTACTAAAAATATAAAAATTAGCTGGGCATGGTGGCAGACGCCTATAATCCCAGCTCCTCGGGAGGCTTAGGCAGAAGAATTGCTTGAACCTAGGAAGCAGAGGTTGCAGTGAGCTGAGATCACGCCACTGCACTCCAGCCTGGGTGACAGAGCGAGACTCCGCCTCAAAATAAAGGTTTCCCTGGCTGGGCGC	297	Long Reads (vamos)	16bp+	2	1.98648648648649	0.0135135135135135
chr12:111559770:AAAAAACTACAAAAAA	16	Long Reads (vamos)	16bp+	2	2.304	0.293935483870968
chr12:111563281:ATATATATATGT	12	Long Reads (vamos)	7-15bp	4	3.97272727272727	0.0451209341117598
chr12:11156602:TCTAACTGATTGTTAAA	17	Long Reads (vamos)	16bp+	2	2	0
chr12:111566438:AAAAAAAAAAGAA	13	Long Reads (vamos)	7-15bp	2	1.9537037037037	0.138023537556248
chr12:111568260:AAAAACAAAAAA	12	Long Reads (vamos)	7-15bp	2	2.33628318584071	0.225189633375474
chr12:111568986:GTTTT	5	Long Reads (vamos)	4-6bp	7	6.488	0.477677419354839
chr12:111576085:ATAAC	5	Long Reads (vamos)	4-6bp	10	10.295652173913	1.66620900076278
chr12:111577256:TTAT	4	Long Reads (vamos)	4-6bp	6	6.29292929292929	0.576582148010719
chr12:111580652:GGGGGAGAGAGAAGGGGAGGGAGG	24	Long Reads (vamos)	16bp+	3	3.00869565217391	0.00869565217391304
chr12:111582656:TTTTTTTTGTTTGTTTGTTTGTTTGTTTGAGACGGAGTCTCGCTCTGTCGCCCAGCAGGCTGGAGTGCAGTGGCACCATCTCCGCTCACTGCAAGCTCTGCCTCCCGGGTTCACGCCATTCTCCTGCCTCAGCCTCCCAAGTAGCTGGGATTACAGGCGCCCGCCACCACGCCTGGCTAATTTTTTGTATTTTTAGTAGAGACAGGGTTTCCCCATGTTAGGCAGGACGGTCTCGATCTCCTGACCTCGTGATCCACCCGCCTCGGCCTTCCAAAGTGCTGGGATTACAGGCACGAGCCACCGCGCCCGGCCAGTATCTCAGTTT	325	Long Reads (vamos)	16bp+	2	2	0
chr12:111585240:GGTGGCTCACGCCTGTGGTCCCGGCACTTTGGGAGGCTGAAGCAGGCGGATCACCTGAGGTCAGGAGTTCGAGACCAGCCTGGCCAAAATGGGGAAACCCCGTCTCTACTAAAAATACAAAAATTAACCCGGTGTGTGACCAATATCTGTACTCCCAGCTACTCAGGAGTCAGGCAGGAGAACTGCTTGAACCTGGGAGGCGGAACTACAGTGAGCAGAGATGGCGCCATTGCACTCCAGCCTGGGTGACAAGAGCAAAACTCCATCTCAAAAAAAAAAA	280	Long Reads (vamos)	16bp+	2	2	0
chr12:111585870:TTTTAGTAGTTCCCA	15	Long Reads (vamos)	7-15bp	2	2	0
chr12:111588188:AAAT	4	Long Reads (vamos)	4-6bp	9	8.96491228070176	0.812917248874398
chr12:111588718:CGGTGGCTCACACCTGTAATCCCAGCACTTTGGGAGGACGAGGCGGGTGGATCATCTAAGGTCAGGAGTTCGAGACCAGCCTGGCCAACATGATGAAACCCCATCTCTACTAAAAATACAAAAATTAGCCAGGCATGGTGGCACACAGCTATTATCCCAGCTACTCAGAAGGCTGAGGCAGGACAATCACTTGAACCTAGGAGGCGGAGGTTGCAGTAAGCCGAGATCACATCACTGCATTCCAGCCTGGGTGACAG	257	Long Reads (vamos)	16bp+	2	2	0
chr12:111595797:GCCTGTAATCCTGGCACTTTGGGAGGCCGAGGCTGGCGAATCACTTGAGGTCAGGAGGAGTTCGAGACCAGCCTGGCCAACATGGTGAAACCCCATCTCTACTAAAAATACAAAAATTGGCCAGGGGCAGTAGCTCAC	138	Long Reads (vamos)	16bp+	2	2.04225352112676	0.041046277665996
chr12:111598949:GCT	3	Long Reads (vamos)	2-3bp	21.5	21.1911764705882	2.62984749455338
chr12:111599386:CCGCCGCCCCGCCCGCT	17	Long Reads (vamos)	16bp+	2	1.97590361445783	0.0238025271818983
chr12:111600935:AAAT	4	Long Reads (vamos)	4-6bp	7	6.95454545454545	0.263969974979149
chr12:111603498:GGCACGGTGGCTCATGCCTGTAATCCCAGCACTTTGGGAGACTGAGGTGGGCTGATCACCTGAGGTCAAGAGATCGAGACCATCCTTGCCAACATGGTGAAACCCTGTCTCTATTAAAAATACAAAAATTAGCCA	135	Long Reads (vamos)	16bp+	2	2	0
chr12:11160457:TTTG	4	Long Reads (vamos)	4-6bp	7	7.496	0.42941935483871
chr12:111605359:TTTTTTTTTTTTTTTTTTTTTTTGAGACAGAGTCTCGCTCTGTCACCCAGGCTGGAGTGCAGTGGCGCAATCTCGGCTCACTGCCAGCTCCGCCTCCTGGGTTCACGCCATTCTCCTGCCTCAGCCTCCCAAGTAGCTAGGACTGCAGGTGCCTGCCACCAGGCCTGGCTAATTTTTTGTATTT	184	Long Reads (vamos)	16bp+	3	3	0
chr12:111611747:GTAGTCCCAGCTACTC	16	Long Reads (vamos)	16bp+	2	1.98958333333333	0.0104166666666667
chr12:111612370:AAAAG	5	Long Reads (vamos)	4-6bp	7	6.78832116788321	0.609274366680979
chr12:111612527:TTTTATTTGTTTGTTTTG	18	Long Reads (vamos)	16bp+	2	1.98876404494382	0.0112359550561798
chr12:111616687:GTGGCTCACACCAGTAATCCCAGCACTTTCGGAGGCCAAGACGGGCGGATCACCTGAGGTCAGGAGTTCATCACCAGCCTGGCCAACATGGTGAAACCCCGTCTCTACTAAAAATACAAAAATTAGCCAGGAGTGGTGGCACATGCCTGTAATCACACCTACTCGGGAGCATGAGGCAGGAGATCTGCTGGAACCCAGGAGGCGGAGGTTGTAGTGAGCCGAGATCGTGCCACTGCACTCCAGCCTGGGAGACAGAGTGAGACTCCGTTAAAAAAAAAAAAATAGGCCGGGCGTG	295	Long Reads (vamos)	16bp+	2	2	0
chr12:111620138:TTAA	4	Long Reads (vamos)	4-6bp	6	5.93333333333333	0.310112359550562
chr12:111621942:TATTTTTTTTTTTTTCAGACAGAGTCTCACTCTGTCGCACAGGCTGGAGTGCAGTGGCACGATCTCGGCTCACTGCAAGCTCCGTCTCCCAGGTTCACGCCATTCTCCTGCCTCAGCCTCCCAGCCTCCTGGGACTACAGGCGC	144	Long Reads (vamos)	16bp+	2	2	0
chr12:111626062:TTTTTTTTTTG	11	Long Reads (vamos)	7-15bp	3	3.00763358778626	0.361479741632413
chr12:111630395:AAAAAAAAACCGAAAAC	17	Long Reads (vamos)	16bp+	2	2.0625	0.0905511811023622
chr12:111631542:TTA	3	Long Reads (vamos)	2-3bp	11	11.2456140350877	1.67365315944729
chr12:111632403:AGGTCAGGAGTTCGAGACCAGCCTGGCCAACATGATGAAACCCACCTCTGCTAAAAATACAAAAATTAGGCCGGGCACGGTGGCTCATGCCTGTAATCCCAGCACTTTGGGAGGCCAAGGTGGGTGGATCACC	133	Long Reads (vamos)	16bp+	2	2	0
chr12:111639817:CAGTGGCTCACACCTGTAATCCCAGCACTTTGGGAGGCCGAGGCAGGCAGATCACTAGAGGCCAAGAGTTTGAGACCAGCCCGGCCAACATGGCAAAAGCCCATCTCTACCAAAATACAAAATACAAAAAATACAAAAAATGGCTGAGCA	150	Long Reads (vamos)	16bp+	2	2	0
chr12:111640327:GAAAAGGACTGGCCAACA	18	Long Reads (vamos)	16bp+	2	1.98717948717949	0.0128205128205128
chr12:111648028:GTGGCTCACGCCTGTAATCCAAGCACTTTGGGAGGCCAAAGCGGGTGGATCATGAGGTCAAGAGATCGAGACCATCCTGGCCAACATGGTGAAACCCCGTCTCTACTAAAAATACAAAAATTAACTGGGTGTGGTGGTGTGCTCCTGTAGTCTTAGCTACTCGGGAGGCTGAGGCAGGAGAATCACTTGAATCCGGGAGGCGGAGGTTGCAGTGAACTGAGATCGCTCCACTGTACTCCAGCCTATTGCGCCACTGCACTCCAGCCTGGCGACAGAGCAAGACTCTGTCTAAAAATAAAGATGGGCTGGGCACG	314	Long Reads (vamos)	16bp+	3	2.98571428571429	0.0142857142857143
chr12:111650467:GTTGGCCAGGCTGGTCTCAAACTCCTGACCTCAAGTGAGGCTTGCCTCGGCCTCCCAAAGTGCTGGGATTACAGGCATGAGCCACTGCGCCTGACCTAATTTTTGTATTTTTT	113	Long Reads (vamos)	16bp+	2	2	0
chr12:111651225:TAA	3	Long Reads (vamos)	2-3bp	11	10.4180327868852	3.00562254437068
chr12:111658382:GCTTCCCAGGTTCAAGCGATTCTCC	25	Long Reads (vamos)	16bp+	2	2	0
chr12:111659862:TTTTTGTAGAAAAAACAAAAACAAAA	26	Long Reads (vamos)	16bp+	2	1.98888888888889	0.0111111111111111
chr12:111660810:AAAATAAAAATATAC	15	Long Reads (vamos)	7-15bp	2	2	0
chr12:111680694:AAAAAACAAAAC	12	Long Reads (vamos)	7-15bp	4	3.712	0.271225806451613
chr12:11168200:GAAA	4	Long Reads (vamos)	4-6bp	45	45.7956204379562	72.4432159725204
chr12:111687155:ACATAGTACATTCTAGATGTGTGTGTGTGTGG	32	Long Reads (vamos)	16bp+	2	1.98684210526316	0.0131578947368421
chr12:11169145:TAATCTGTACAATCAAGCCATTTCCAATCATGAATTTTC	39	Long Reads (vamos)	16bp+	2	2	0
chr12:111694249:CTCTCTGTTCCTTCACTCGTAT	22	Long Reads (vamos)	16bp+	2	2	0
chr12:111697908:CATTTGCCTGATTGCAACTGAGGTTGCGCCCTTTTTTTTTTTTTGAGTCGGAGTCTCA	58	Long Reads (vamos)	16bp+	2	1.99180327868852	0.00819672131147541
chr12:111704129:TTTAATTTTTTTTTT	15	Long Reads (vamos)	7-15bp	2	1.94	0.0771717171717172
chr12:111704664:TTTC	4	Long Reads (vamos)	4-6bp	7	7.77272727272727	6.23802914642609
chr12:111706920:GCACCACCACCCCTG	15	Long Reads (vamos)	7-15bp	2	1.91780821917808	0.0764840182648402
chr12:111719037:GAGATTGCAGTGAGC	15	Long Reads (vamos)	7-15bp	2	1.98076923076923	0.0578790141896938
chr12:111720753:TTTTA	5	Long Reads (vamos)	4-6bp	10	9.84962406015038	0.719640009113693
chr12:111722055:AGACGGAGTCTCATTCTGTCACCC	24	Long Reads (vamos)	16bp+	2	2	0
chr12:111722369:TATT	4	Long Reads (vamos)	4-6bp	10	10.0373831775701	0.71557044612943
chr12:111724768:GAGAGGGAGACCGTGGAAAGAGAGG	25	Long Reads (vamos)	16bp+	6	5.93129770992366	0.0798590722254844
chr12:111727523:AAAAAAT	7	Long Reads (vamos)	7-15bp	6	6.24390243902439	0.300679728108756
chr12:111732699:AGTTCAATATAGCGTGGTTT	20	Long Reads (vamos)	16bp+	2	2	0
chr12:111735808:TTTA	4	Long Reads (vamos)	4-6bp	12	11.9133858267717	0.921009873765779
chr12:11174054:TATTAGGAGGTAAATG	16	Long Reads (vamos)	16bp+	2	1.98823529411765	0.0117647058823529
chr12:111740783:AAAAAAAAAA	10	Long Reads (vamos)	7-15bp	3	3.2	0.532258064516129
chr12:1117411:TTTCATTTTGTTATG	15	Long Reads (vamos)	7-15bp	2	1.9873417721519	0.0126582278481013
chr12:111750287:TCACCATGTTAGCCAGGATGGTTTCGATC	29	Long Reads (vamos)	16bp+	2	2	0
chr12:111751469:CCTGTAATTCCAGCACTTTGGGAGGCCGAGGTGGGCAGATCACCTGAGGTCGGGAGTTCGAGTCCAGCCTGACCAACATAGAGAAACCCTGTCTCTACTAAAAATATAAAATTAGTTGGACGTGGTGGCGCATGCCTGTAATCCCAGCTACTTGGGAGGCTGAGGCAGGAGAATCGCCTGAACCCGGGAGGTGGAGGTTGCGGTGAGCCGAGATCGCACCATTGCACTCCAGCCTGGGCAACAAGAGCGATACTCTGTCTCAAAAAAAAAAA	272	Long Reads (vamos)	16bp+	2	2	0
chr12:111752274:TGT	3	Long Reads (vamos)	2-3bp	13	12.4957983193277	0.879219484403931
chr12:111753144:AAAAAATAATAAAAAAAAGAAG	22	Long Reads (vamos)	16bp+	3	2.60185185185185	0.241865697473174
chr12:111764766:TTTTT	5	Long Reads (vamos)	4-6bp	9	8.58646616541353	1.85042150831625
chr12:111768558:CAGGTGCAGTAGCTCATGCCTGTAAATCCCAGCATTTTGGGAGGCCGAGGTGGGATGATCCGTTGAGCCTAGGATTTCGAGACCAGCCTGGGCAACATAGCAAGACCCTGTCTCTAGTCTCTACTAAAAAAGTAAATTAGT	141	Long Reads (vamos)	16bp+	3	2.87341772151899	0.111976630963973
chr12:111774604:TACTGAACACAGTTTAGCCTTTCATTGGAGACCCTGGGCAGATGAT	46	Long Reads (vamos)	16bp+	2	1.98571428571429	0.0142857142857143
chr12:111778277:CTCACACCTGTAATCCCAGCACTTTGGGAGGCCCAGACGGGCGGATCACGAGGTCAGGAGATTGAGACCATCTTGGCTAACTCGGTGAAACCCCGTCTCTACTAAAAACACAGAAAAATTAGCCGGGCATGGTGGCAGGCGCCTATAGTCCCAGCTACTTGGGAGGCTGAGGCAGGAGAATGGTGTGAACCTGGGAGGTTGGAGTGCAGTGAGCTGAGATTGCGCCACTGCACTCCAGCCTGGGCAACAGAATGAGACTCTGTCTCAGGAAAAAAAAAAAA	281	Long Reads (vamos)	16bp+	2	2	0
chr12:111788210:AAAAAAAAAGAA	12	Long Reads (vamos)	7-15bp	2	1.92241379310345	0.159145427286357
chr12:111800404:TATTTTTAGTTTTATT	16	Long Reads (vamos)	16bp+	2	2	0
chr12:111802112:GGCCGTGGTGGTTCACACCTGTAA	24	Long Reads (vamos)	16bp+	2	1.98717948717949	0.0128205128205128
chr12:111802282:AAAAATTTAGCCGGGTGTGGTGGCGGGCACCTGTAGTCCCAGCTACTCGGGAGGCTGAGGCAGGAGAATGGCGTGAACCTGGGAGGCGGAGCTTGCGGTGAGCCGAGATCGCACCACTGCACTCCAGCCAGGGCGACGGAGCGAGACTCTGTCTCAAAAAAAAAAAAAAAAAGAAAATTAAAAATAGGCCAAGCGTGGTGGCTCACACCTGTAATCCCAGCATTTTGGGAGGCCAAGGCAGGCATATCACGAAGTCAAGAGTTTGAGACCAGCCTGACCAACATGGTGAAACCCTGTCTCTACTAAAAATAG	312	Long Reads (vamos)	16bp+	3	3	0.166666666666667
chr12:111803985:GGGGACTCAGGGCCTGCTGGAAGTTCAGGACCTGCT	36	Long Reads (vamos)	16bp+	4	4.45762711864407	0.250325945241199
chr12:111804439:TTTTCACCAGGCGCGGTGGC	20	Long Reads (vamos)	16bp+	2	1.98684210526316	0.0131578947368421
chr12:111805742:GGCCGGGCGCGGTGGCTCACGCGTATAATCCCAGCACTTCTGGAGGCTGAGGTGGGTGGATCACAAGGTCAAGAGATCGAGACCATCCTGGCCAAGATAGTGAAACCCTGTCTCTACTAAAAATACAAAAATTAGCTGGGCGTGGCGGCACATGCCTGTAGTCCCAGCTACTTGGGAGGCTGAGGCAGGAGAATTGCTTGAACCCGGGAGGTGGAGGTTGCAGTGAGCCAAGATTGCACCACTGCACTCCAGCCTGGCGACAGAGTGAGACTCAAAAAAAAAAAAAACA	289	Long Reads (vamos)	16bp+	2	1.98765432098765	0.0123456790123457
chr12:111806698:TGGTGGCTCACGCCTGTAATCCCAGCACTTTGGGAGGCCGAGGTGGGCGAATCACAAGGTCAGAAGATCCAGACCATCCTGGCTACGGTGAAACCCCATCTCTACTAAAAATACAAAAAATTAGCCAGGCGTGGTGGCGAGTGCCTGTAATCCCAGCTACTTGGGAGGCTGAGGCAGGAGAATGGTGTGAACTCGGGAGGCGGAGCTTGCAGTGAGCCGAGATGGTGCCACTGCACTCCAGCGTGGGAGACAGAGCGAGACTCTGTCTCAAAAACAAAACAAA	283	Long Reads (vamos)	16bp+	2	2	0
chr12:111811461:TTTTCTTCTTTTT	13	Long Reads (vamos)	7-15bp	2	2.16260162601626	0.170065307210449
chr12:111814166:GAAACCCCGTCTCTACTAAAAATACAAAAAATTAGCCAGGCGTGGTGGTGGGCGCCTGTAGTCCCAGCTGATCGGGAGGCTAAGGCAGGAGAATGGTGTGAACCCAGGAGGCGGAGCTTGCAGTGAGCCGAGATCGCGCCACTGCACTCTATCCTGGGTGACAGAGTGAGACTCTGTCTCCAAAAAAAAAAAAA	194	Long Reads (vamos)	16bp+	2	1.98571428571429	0.0142857142857143
chr12:111828031:ATCCTCTCCATTTACATAGGGCGTACACCGAGTAAATGACTTTGTAACTTTACTTC	56	Long Reads (vamos)	16bp+	3	2.98611111111111	0.0138888888888889
chr12:111836158:TTGTAAACACACCAATCAGCACCCTGTGTCTAGCTCAGGGT	41	Long Reads (vamos)	16bp+	5	4.88172043010753	0.127162225338943
chr12:111845286:GCTATTTTGTTGTTATT	17	Long Reads (vamos)	16bp+	2	2	0
chr12:111847397:TATCTTCTATTACCTG	16	Long Reads (vamos)	16bp+	2	2	0
chr12:111848895:ATTTTTTGTATTTGTATTTTT	21	Long Reads (vamos)	16bp+	2	2.01020408163265	0.0102040816326531
chr12:111854215:TTTTCT	6	Long Reads (vamos)	4-6bp	7	7.23529411764706	0.759041394335512
chr12:111857887:TTTGTGTGTGTGTG	14	Long Reads (vamos)	7-15bp	2	1.95789473684211	0.0407614781634938
chr12:111859621:TTTTC	5	Long Reads (vamos)	4-6bp	9	8.85820895522388	1.92711255751319
chr12:111861307:TTTTTTTGT	9	Long Reads (vamos)	7-15bp	4	4.328	0.254451612903226
chr12:111873285:ATTTGTAAAAGG	12	Long Reads (vamos)	7-15bp	2	1.98571428571429	0.0142857142857143
chr12:111878398:TATT	4	Long Reads (vamos)	4-6bp	10	9.85148514851485	0.607722772277228
chr12:111880652:CAGCCAGACTCGCAGAAAAGTATTTGGAATTCAAGTTTTTGTTTAATGAAATATCAAATAA	61	Long Reads (vamos)	16bp+	2	1.98823529411765	0.0117647058823529
chr12:111881072:TTTTTTTTTTTTTTTTTTTGAGACAGAGTCTTACCCTGTCGCCCAGGCTGGAGTGCAGTGGCACAATCTCGGCTCACTGCAACCTCCGCCTCCCGGGTTCAAGCAATTCTCTTGCCTCAGCCTCCCAAGTAGCTGGGATTACAGGCGCCTGCCACCACGCCTGGCTAATGTTTTGTATTTTTAGGAGAGATGAGGATTCACCATGTTGGCCAGGTTGGTCCTGAATTCCTGACCTCAGGTGATCCACTCGCCTCGGCCTCACAAAGAGCTGGGATTACAGGCGTGAGCCACCGTGCCCAGCC	302	Long Reads (vamos)	16bp+	2	2	0
chr12:11188380:GAGGAAAGGAAGAGAGAGACAAA	23	Long Reads (vamos)	16bp+	2	1.9873417721519	0.0126582278481013
chr12:111891070:GTTTTTTGTTTTGTTTT	17	Long Reads (vamos)	16bp+	2	2.1047619047619	0.113919413919414
chr12:111901629:AAGAAGAGGAGGAGG	15	Long Reads (vamos)	7-15bp	4	4	0.2
chr12:11190598:AAACCAACTCATGTGAT	17	Long Reads (vamos)	16bp+	2	2	0
chr12:111908564:AAGG	4	Long Reads (vamos)	4-6bp	10	10.3360655737705	2.86959761549925
chr12:111913379:AATATAAA	8	Long Reads (vamos)	7-15bp	3	3.02739726027397	0.0547945205479452
chr12:111917143:GGGAGGCTGAAGGAGAATCACTTGAACCAGGGAGGCAGAAGTTGCAGTGAGCCAAGATC	59	Long Reads (vamos)	16bp+	2	2	0
chr12:111918780:AAAC	4	Long Reads (vamos)	4-6bp	9	9.15	0.481512605042017
chr12:111919189:AAAAC	5	Long Reads (vamos)	4-6bp	6	5.83333333333333	0.333333333333333
chr12:111919470:AAAAAAATAAAAAAT	15	Long Reads (vamos)	7-15bp	2	2	0.0253164556962025
chr12:111921225:AAATAAAAACTGAAAT	16	Long Reads (vamos)	16bp+	2	2	0
chr12:1119241:TTTGTTTTGT	10	Long Reads (vamos)	7-15bp	4	4.15503875968992	0.38202519379845
chr12:111929463:AAGG	4	Long Reads (vamos)	4-6bp	58	57.9701492537313	38.5855683986085
chr12:111940492:ATATATATACACACATATATATGTGTATATATAT	34	Long Reads (vamos)	16bp+	3	3.33064516129032	0.743443482821925
chr12:111941484:AATTAAATAA	10	Long Reads (vamos)	7-15bp	3	3.05940594059406	0.0564356435643564
chr12:111945769:AACTTATAATTTTTC	15	Long Reads (vamos)	7-15bp	2	2.11494252873563	0.102913659449345
chr12:111948461:ATCAATAGTAGGTAGTCAGTAAATATTTTG	30	Long Reads (vamos)	16bp+	2	1.98591549295775	0.0140845070422535
chr12:111950115:AAAAC	5	Long Reads (vamos)	4-6bp	10	9.7906976744186	0.619912790697674
chr12:111954294:TGTTTTCTATTGCCAGGCAGATGCAGA	27	Long Reads (vamos)	16bp+	2	1.98701298701299	0.012987012987013
chr12:111956914:GCCTCTTCCCGGCCACCACCCCGTCTAGGAAGTGAGGAGCGTCTCTGCCTGGCCACCCATCGTCTGGGATGTGAGGAGCCCCTCTGCCCGGCCGCCCAGTCTGGGAAGTGAGGAGT	116	Long Reads (vamos)	16bp+	7	7	0
chr12:111968724:TGGCTCACGCCTGTAATCCCAGCACTTTGGGAGGCCACGGCGGGTGGATCACCTGGGGTCGGGAGCTCAAGACCAGCCTGACCAACGTGGAGAAATCCCGTCTCTACTAAAAATATAAAATTAGCCGGGCACGGTGGTGCATGCCTGTAATCCCAGCTACTCGGGAGGCTGAGGCAGGAGAATCGTTTGAACCTGGGAGGTGGAGGTTGTGGTGAGCTAAGATTGCACCATTGCACTCCAGGCTGGGCAACAAGAGCGACGCTCCATCTCAAAAAAAAAAAAAAAAAAA	289	Long Reads (vamos)	16bp+	2	2	0
chr12:111972078:AAAAAAAAAAAAAAAAAACCCACC	24	Long Reads (vamos)	16bp+	2	1.84615384615385	0.131623931623932
chr12:111975985:TTTTTG	6	Long Reads (vamos)	4-6bp	6	5.95867768595041	0.289944903581267
chr12:111976478:AAACA	5	Long Reads (vamos)	4-6bp	6	6.04040404040404	0.182024324881468
chr12:111982632:AATC	4	Long Reads (vamos)	4-6bp	6	6.02739726027397	0.0547945205479452
chr12:111984458:AATGGGTACAAAAAATATATATAGT	25	Long Reads (vamos)	16bp+	2	2	0
chr12:111984546:GGTGACTATAGTCAACAATAACTTAATTGTACATTTTAAAAGAACTAAAACAGTATAACTATTGCTTATAACACAAAGGAAAAAG	85	Long Reads (vamos)	16bp+	2	2	0
chr12:111985008:TCATACTCAATGATGAAAGACAAAGTCA	28	Long Reads (vamos)	16bp+	3	3	0
chr12:111988400:AAAACAAACAAGGCCGGGCACGGTGGCTCACACCTGAAATCCCAGCACTTTGGGAGGGTGAGGCGGGTGGATCACGAGGTCAGGAGATTGAGACTATCCTGGCTAACATGGTGAAACCCCATCTCCAGTAAAATACAAAAAAAAAAAAATTAGCCGGGCATAGTGGCGCATGCCTGTAGTCCCAGCTACTCAGGAGGCTGAGGCAGGGGAATCGCTTGAACCTGGGAGGCAGAGGTTGCAGTGAGCCGAGACTGTGCCACTGCACTCCAGCCTGGTGACAGAGTGAGACTCCATCTCAA	299	Long Reads (vamos)	16bp+	2	2	0
chr12:111988990:CAAAAA	6	Long Reads (vamos)	4-6bp	8	8.12781954887218	0.233538391433128
chr12:111990938:GGCTGGGCACGGTGGCTCACACCTGTAATCCCAGCACTTTGGGAGGCTGAGACTGGCAGATCATGAGGTCAAGAGATCGAGACCATCCTGGCCAACATGGTGAAACCCCATCTCTACTAAAAGTACAAAAATTAGCTGGGCCTGGTGGCACGCGCCTGTAGTCCCAGCTACTCAGGAGGCTGAGGCAAGAGAATTGCTTGAACCTAGGAGGCGGAGGTTGCAGTGAGCCAAGATCGCGCCACTGCACTCCAGTCTGGCGACAGAGCGAGACTCTGTCTCAAAAAAAAAAAAAAAAAAAAAAAC	303	Long Reads (vamos)	16bp+	2	2	0
chr12:112002564:AAAAAAAG	8	Long Reads (vamos)	7-15bp	5	4.75968992248062	1.07461240310078
chr12:112011333:CACACAAACACA	12	Long Reads (vamos)	7-15bp	2	2.24489795918367	0.228066484325689
chr12:112014912:GTGGCTCATGCTTGTAATCCCGGCACTTTGGGAGGCTGAGGCAGGTAGATCACCTGAGGTCAGGAGTTGGAGACCAGCCTGGCCAACATGGTGAAACCCTGTCTCTACTAAAAATACAAAAATTAGCTGGGCGTGGTGGCGGGTGCCTGTAATCCCAGCTACTCGGGAGGCTGAGGCAGGAGAATTGCTTGAACCTGGGAGGTGGAGGTTGCAGTAAGCCGTCATCATGCCATGACACTCCAGCCTGGGCAACAAGAGCAAAACTCTGTCTCAAAAAAAAAAAAAA	286	Long Reads (vamos)	16bp+	2	1.99019607843137	0.00980392156862745
chr12:11201626:AAAAGAAAAGAAAAAAGAGAGAAAAGAAGGAAGGAAAGGAAG	42	Long Reads (vamos)	16bp+	3	2.55045871559633	0.249745158002039
chr12:112017771:TCTTTTTTTT	10	Long Reads (vamos)	7-15bp	3	3.171875	0.615895669291339
chr12:11202298:GAAG	4	Long Reads (vamos)	4-6bp	18	17.6315789473684	4.00717703349282
chr12:112028619:ATATATATATATGT	14	Long Reads (vamos)	7-15bp	3	2.68316831683168	0.258613861386139
chr12:112032487:TCAGCAGTTTAGC	13	Long Reads (vamos)	7-15bp	2	2.01428571428571	0.0142857142857143
chr12:112034226:GTGGCTCACGCCTGTAATCCCAGCACTTTGGGAGGCTGAGGCAGGCGGATCACTTGAGGTCAGGAGTTCAAGACCAGCCTGGCCAACATGGTGAAATCCCATCTCTACTAAAAATA	116	Long Reads (vamos)	16bp+	2	2	0
chr12:112034472:AAAATTAGCTGGGCGTGGTGGCACACGCCTGTAGTCCCAGCTACTCGGAAGCCTGAGGGAGAAGAATCGCTTGAACTCAGGAGGCGGCGGCTGCAGTGAGCTGAGATCCGCCGCCACTGCACTCCAGCCTGGGCGACAGTGAGACTCTGTCTCAAAAA	158	Long Reads (vamos)	16bp+	2	2	0
chr12:112041527:TTTAACAATTCTATTAAATTATTGGGAATTTAACAA	36	Long Reads (vamos)	16bp+	2	2	0
chr12:112044668:CAAAA	5	Long Reads (vamos)	4-6bp	7	7.05217391304348	0.470938215102975
chr12:112056334:AATAAAAATAAAATTTAAT	19	Long Reads (vamos)	16bp+	2	2	0
chr12:112057189:AAAAT	5	Long Reads (vamos)	4-6bp	10	9.99009900990099	0.12990099009901
chr12:112058650:GCAGTGGCTCACGCCTGAATCCCAGCACTTTGGGAGGCCGCGGCGGGTGGATCACCTGAGGTCAGGAGTTCGAGACCAGCCTGGCCAACAAGGCAAAACCTTGTCTCTACTAAAAACACAAAAACTGGTCAGGC	134	Long Reads (vamos)	16bp+	2	2	0
chr12:112058934:GTAGTCCCAGCTACTC	16	Long Reads (vamos)	16bp+	2	1.98571428571429	0.0142857142857143
chr12:112065091:GGCTCACGCCTGTAATCCCAGCACTTTGGGAGGCCAAGGCAGGTGGATCACCTGAGGCCAAGAGTTCAAGACCAGCCTGGCCAACATGGTGAAACCCCATCACTACTAAAAATACAAAAATTAGGCTGGGCACAGT	136	Long Reads (vamos)	16bp+	2	2	0
chr12:11206743:ATAGAATTCCATAATTAC	18	Long Reads (vamos)	16bp+	2	2	0
chr12:112068557:GAGATGTGTTATTTCTTCCAATTACATGTAAATC	34	Long Reads (vamos)	16bp+	2	2	0
chr12:112069536:TAGGCCGGGTGCAGTGGCTCATGTCTGTAATCCCAGCACTTCGGGAGGCCAAGGTAGGGAGATCACTTGAGTCCAGGAGTTTGAGACCAGCCTGGGCAACATGGCAAAACCCCATCTCTACTGAAAATACAAAAATTAGCCAGGTGTGGTGGCACTCGCCTGTAATCCCAGCTACTTGGGAGGCTGAGGCAGGAGAATCACTTGAACCCAGGAGGCAGAGGTTGCAGTGAGTGGAGACTACACCACTATACTCCAGCATGGGCAACAGAGGGAGAC	276	Long Reads (vamos)	16bp+	2	2	0
chr12:112070913:TTTTTGTATTTTTAGTAGAGACGGTGTTTCACCATGTTGGCCAGGCTGGTCTTGAACACCTGACCTCAGGTGATCCGCCCGCCTTGGCCTCCCAAAGTGCTGGGATTATAGGCATGAGCCACCACATCCACCCAAT	136	Long Reads (vamos)	16bp+	3	3	0
chr12:112082249:AAAAATAAAAAAT	13	Long Reads (vamos)	7-15bp	2	1.98780487804878	0.0121951219512195
chr12:112084807:AAAAATTAGCCAGGTGCAGTGGCTCACGCCTGTAATCCCAATATTTTGGGAGGCTGAGGCAGGTAGATCACTCGAGGTCAGGAGTTCGAGACCAGCCCGGCCAACATGGTGAAACCCCATCTCTATTAAAAATAC	135	Long Reads (vamos)	16bp+	2	2	0
chr12:112093549:TAATAAAACAAAATAATAA	19	Long Reads (vamos)	16bp+	2	2	0
chr12:112095593:AAAAAAAAAAACA	13	Long Reads (vamos)	7-15bp	3	2.968	0.144129032258065
chr12:112104834:CAAAAA	6	Long Reads (vamos)	4-6bp	6	6.13953488372093	0.480377906976744
chr12:112113506:AAAAGGAGAAGAGAAGGAGGAGGAGG	26	Long Reads (vamos)	16bp+	4	4.25196850393701	0.253468316460442
chr12:112114378:AAAT	4	Long Reads (vamos)	4-6bp	11	11.7090909090909	1.58432026688907
chr12:112114817:ATATATATACAC	12	Long Reads (vamos)	7-15bp	3	3	0.043010752688172
chr12:112121093:AACCCAGTTTCATGAA	16	Long Reads (vamos)	16bp+	2	1.98684210526316	0.0131578947368421
chr12:112124556:ATTAT	5	Long Reads (vamos)	4-6bp	11	10.7352941176471	1.50349446709377
chr12:11212557:TTTATTATTTA	11	Long Reads (vamos)	7-15bp	6	6.2258064516129	0.306320482559664
chr12:112128953:GCAGTGAGCCGAGATC	16	Long Reads (vamos)	16bp+	2	2	0
chr12:112134096:GCCTCCTGGGTTCAAGCGATTCTCCTGCCTCAGCCTCCCGAGTAGCTGGGATTACAGGTGCCCGCCATCACGCCTGGCTAATTTTTATATTTTTAGTAGAGATGGGGTTTCACCATGTTGGCCAGGTTGGTCTCGAACGCCTGACCTCAGGTGATCCGCCTGCCTCGGCTTCCCAAAGTGCTGAGATTACAGGCATGAGCCACCGCGCCTGGCCAG	216	Long Reads (vamos)	16bp+	2	2	0
chr12:112137762:AAAAATAAATAAAT	14	Long Reads (vamos)	7-15bp	2	2.12820512820513	0.113220113220113
chr12:112138197:CTCAGCCTGTAATCCCAGCACTTTTGGAGGCAGAGGAGGGCGGGTCACTTGAGGTCAGAAGTTCAAGACCAGCCTGGTCAACATGGTGAAACCCCATCTCTACTAAAAATACAGAAATTAGCCAGGCATGGTGCCGCATGCCTGTAATTCCAGCTACTCGGGAGGCTGAGGCAGGATAATTGCTTGAACCTGTGAGGCAGAGGTTGCAGTGAGCCAAGATCACACCACTGCACTCCAGCCTGGGCAACAGAGTGAGACTGTCTCAAAAAAAAACAAAAACAAAAACAAAAAATGCTGGGCGTGGTGG	307	Long Reads (vamos)	16bp+	2	2	0
chr12:112142920:TTTTTTTTTTTTTGAGACAGAGTCTTCCTCTGTTGCCCAGGCTGGAGTGCAGTGGCACGATCTCGGCTCACTGCAACCTCCGCCTCCCGGGTTCACGCCATTCACCTGCCTCAGTCTCCCGAGTAGCTGGGACTACAGGC	140	Long Reads (vamos)	16bp+	2	2	0
chr12:112143237:CCCGGCCAATTTTTTGTATTTTTAGTAAAGACGGGGTTTCACTGTATTAGCCAGGATTGTCTCGATCTCCTGACCTCGTGATCCGCCTGCCTCGGCCTCCCAAAGTGCTGGGATTACAGGCGTGAGCTACTGCGCCCAGCCATG	144	Long Reads (vamos)	16bp+	2	2	0
chr12:112157074:GTGTGTCTTTGCACGTGAG	19	Long Reads (vamos)	16bp+	2	1.98717948717949	0.0128205128205128
chr12:1121640:ATCTCT	6	Long Reads (vamos)	4-6bp	239	216.57037037037	4207.48568269762
chr12:112173364:ATTTTAATTTTTTAATTTTTTT	22	Long Reads (vamos)	16bp+	2	1.98701298701299	0.012987012987013
chr12:112178181:AGCTTCTTGAGT	12	Long Reads (vamos)	7-15bp	2	2	0
chr12:112182332:AAAAGGAAAAAAAGAGGAATTAA	23	Long Reads (vamos)	16bp+	4	3.54961832061069	0.264826776277158
chr12:112184307:CCCAGGCTG	9	Long Reads (vamos)	7-15bp	3	2.97222222222222	0.0555555555555556
chr12:112186312:TTTTTTTAATAA	12	Long Reads (vamos)	7-15bp	3	3.376	0.333290322580645
chr12:11219145:CAAGGGAAAAGCATCAGGTAACCTATAAAGGAAAACCT	38	Long Reads (vamos)	16bp+	2	2	0
chr12:112200849:TGTG	4	Long Reads (vamos)	4-6bp	15	15.3257575757576	3.51902613925515
chr12:112203858:ATAAA	5	Long Reads (vamos)	4-6bp	8	7.98290598290598	0.396256999705276
chr12:112207116:TGTA	4	Long Reads (vamos)	4-6bp	10	10.2616822429907	1.06295186034209
chr12:112210510:ACACTGCTCCTCTCTACCTG	20	Long Reads (vamos)	16bp+	2	1.98571428571429	0.0142857142857143
chr12:11221121:ACCAGACAGATTCACAGCAGAATTCT	26	Long Reads (vamos)	16bp+	2	1.97222222222222	0.0273865414710485
chr12:112212788:TTAT	4	Long Reads (vamos)	4-6bp	6	6.08139534883721	0.381532147742818
chr12:112217297:CATACACACACACACACA	18	Long Reads (vamos)	16bp+	3	3.02702702702703	0.0814513143280267
chr12:112221753:TTTTCTTTTTTTTTTTTTTGAGACGGAGTCTCACTGTGTCACCCAGGCTGGAGTGCAGTGGTGTGATCTCGGCTCACTGCAACCTCTGCCTCCTGGGTTCAAGTGATTCTTCTGCCTCAGCCACCTGAGTAGCTGGGACTACAGG	145	Long Reads (vamos)	16bp+	2	2	0
chr12:112222086:CTAATTTTTGTATTTTAAGTAGAGATGGGGTTTCACCAAGTTGGACAGGCTGGTCTGGAACCCCTGACCTCAGGTAATCCACCTACCTCGGCCTCTCAAAGTGCTGAAATTACAGGCGTGAGCCACAGCACCTGGCC	137	Long Reads (vamos)	16bp+	2	2	0
chr12:112226192:ACACTCACACAC	12	Long Reads (vamos)	7-15bp	5	4.496	0.413290322580645
chr12:112229327:AAAC	4	Long Reads (vamos)	4-6bp	9	9.01075268817204	0.40205703599813
chr12:112233183:TACACTAACATTAGCT	16	Long Reads (vamos)	16bp+	3	3.26666666666667	0.310112359550562
chr12:11223319:ATAGATATACGTGTGTGTATATATATCACATATA	34	Long Reads (vamos)	16bp+	3	3.0253164556962	0.0249918857513794
chr12:11224018:ATATGGGATACAAAAGAAGATATATGACTTA	31	Long Reads (vamos)	16bp+	3	3	0
chr12:112240434:TTTTC	5	Long Reads (vamos)	4-6bp	7	6.97674418604651	0.991642441860465
chr12:112246141:AAAAT	5	Long Reads (vamos)	4-6bp	7	7.35555555555556	1.28789013732834
chr12:112246299:TAATTATATATGTTAGTATGAAA	23	Long Reads (vamos)	16bp+	2	2	0
chr12:112249032:ATTGACTGATAAAACTGAC	19	Long Reads (vamos)	16bp+	2	2	0
chr12:112251371:AATAGTACAAATCAAATA	18	Long Reads (vamos)	16bp+	2	1.98701298701299	0.012987012987013
chr12:112274705:AAACA	5	Long Reads (vamos)	4-6bp	5	5.13829787234043	0.378517501715855
chr12:112282383:AAAAACAAAAAAC	13	Long Reads (vamos)	7-15bp	3	2.51851851851852	0.251990308065074
chr12:112290849:AAAAAAAAAAAAC	13	Long Reads (vamos)	7-15bp	2	2.07964601769911	0.127528445006321
chr12:112291095:TAAAAAATGTTTCTTTACAAAATTTTTCTTAATACTAAAATATACACAAAAAGAA	55	Long Reads (vamos)	16bp+	2	2	0
chr12:112292740:GGCCAGATGCAGTGGCTCACGCCTATAATCTCAGCAGTTTGGGAGGCCGAGGCGGGTGGATCACTTGAGGTCAGGAGTTCGAGACCAGCCTGACCAACATGGTGAAACCCCGTCTCTACTAAAAATACAAAAATTAGCTGGGTGTGGTGGTGGTGCCTGTAATCCCAGCTACTCAGGAGGCTGAGGCAGGAGAATCGCTTGAACATGGGAGGCGGAGGTTGCGGTGAGCCGAGATCGCACCATTGCACTCCAGCCTGGGCAACAGAGCAAGACTCTGTCTCAAAAAAAAAAAAAAAAAA	299	Long Reads (vamos)	16bp+	2	2.03529411764706	0.034453781512605
chr12:112295280:TTTTATTTTATACAAAATATTTCATATAGAATGGTC	36	Long Reads (vamos)	16bp+	2	2	0
chr12:11229820:AGCAAGAAAGAACCCAGCA	19	Long Reads (vamos)	16bp+	2	2	0
chr12:112299619:CAAA	4	Long Reads (vamos)	4-6bp	10	10.0614035087719	1.42097500388138
chr12:112300307:GAAAAAGAAAGAAA	14	Long Reads (vamos)	7-15bp	3	3.4609375	0.376414862204724
chr12:112308426:AAAAAAAAACA	11	Long Reads (vamos)	7-15bp	4	3.99212598425197	0.230096237970254
chr12:112309691:AAATTATATATATGTTTTTTCTATTG	26	Long Reads (vamos)	16bp+	2	2	0
chr12:112311437:ATAA	4	Long Reads (vamos)	4-6bp	7	7.14772727272727	0.380224660397074
chr12:112311619:AAAAGAAAAAGAAAAAAG	18	Long Reads (vamos)	16bp+	2	2.07142857142857	0.120978120978121
chr12:1123124:AGTTACTTAAGAAGATAATGATAAGCTTAAGAAAATAC	38	Long Reads (vamos)	16bp+	2	2	0
chr12:112313304:ATTTTTTATTTATGTTTCTTTTTTTTTTGAGACAGAGTCTCGCTCTGTCACCCAGGCTGGAGTGCAGTGGTGCGATCTCAGCTGACTGAAACCTCCACCTCCTGGGTTCAAGCGATTCTCCTGCCTCAGCCTCCAGAGTAGATGGGACCACAGTCACCTGCCACAATGCCCGGCTA	176	Long Reads (vamos)	16bp+	2	2	0
chr12:112318264:AAAAAAGAGAAAAGAAAAGAG	21	Long Reads (vamos)	16bp+	2	2.01010101010101	0.0713254998969285
chr12:112321322:TCTCAAGAATCAAACTAAA	19	Long Reads (vamos)	16bp+	2	2	0
chr12:112323207:AAAATAAAATAAAT	14	Long Reads (vamos)	7-15bp	2	2.03092783505155	0.0302835051546392
chr12:112323947:TTCT	4	Long Reads (vamos)	4-6bp	41	38.9777777777778	74.3502487562189
chr12:112326861:TATACAAATATA	12	Long Reads (vamos)	7-15bp	2	2	0.0285714285714286
chr12:112327391:ATTAAATAAAACATTAA	17	Long Reads (vamos)	16bp+	2	2	0
chr12:112328110:TATT	4	Long Reads (vamos)	4-6bp	11	10.9134615384615	1.28370052277819
chr12:112334207:TAAA	4	Long Reads (vamos)	4-6bp	11	10.6881720430108	0.999532491818607
chr12:112338620:AAAAAAGA	8	Long Reads (vamos)	7-15bp	3	3.84920634920635	1.36107936507937
chr12:112341166:ATTAAAAATGCCACCTGCTAGGGAACATAC	30	Long Reads (vamos)	16bp+	2	1.98630136986301	0.0136986301369863
chr12:112344924:AGAGAAGAGAAG	12	Long Reads (vamos)	7-15bp	4	3.74390243902439	0.19286359530262
chr12:112347095:ATAAAATATATATTTATAT	19	Long Reads (vamos)	16bp+	2	2	0
chr12:112353139:CTGACTGACAGCCAC	15	Long Reads (vamos)	7-15bp	2	1.97530864197531	0.0243827160493827
chr12:112355769:AATAAA	6	Long Reads (vamos)	4-6bp	5	4.97413793103448	0.251499250374813
chr12:112356418:TGTTTTT	7	Long Reads (vamos)	7-15bp	5	4.92241379310345	0.211319340329835
chr12:112365755:TGTTTTTTTTT	11	Long Reads (vamos)	7-15bp	3	3	0.507936507936508
chr12:112366885:AAAAAAAAAAAGAAAG	16	Long Reads (vamos)	16bp+	2	2.02150537634409	0.043010752688172
chr12:112367306:AAAG	4	Long Reads (vamos)	4-6bp	10.5	10.4166666666667	1.68002544529262
chr12:112368476:ATTATCTTTAAAATAGCAG	19	Long Reads (vamos)	16bp+	2	2	0
chr12:112371278:AAGGAAGAAAATTCCAGCCAGGCGCGGTGGTTCACACCTGTAATCCCAGCACTCTGGAAGGCCGAGGTGGGTGGAGCACCTGAGGTCAGGAGTTCAAGAGCAGCCTGACCAACGTAGTGAAACCCCATCTCTTCTAAAAATACAAAGCTAGCTGGGCATGGTGGCACATGCCTGTAATCTCAGCTACTTGGGAGGCCGAGGCAGAAGAATAGCTTGAACCCAAGAGGCGGAGGTTTTAGTGAGCCGAGATCACGCCATTGCACTCCAGCCTGGGCAACAAAAGAGAAACTCCATCTCAAAAAGAAAAAAA	310	Long Reads (vamos)	16bp+	2	2	0
chr12:112372487:CCTGACCTCGTGATCCGCCCA	21	Long Reads (vamos)	16bp+	2	2	0
chr12:112382087:GCC	3	Long Reads (vamos)	2-3bp	10	9.81512605042017	0.812989602620709
chr12:112382327:GCC	3	Long Reads (vamos)	2-3bp	11	10.9824561403509	1.55721161310356
chr12:112383782:AAT	3	Long Reads (vamos)	2-3bp	13	12.4227642276423	1.55751032920165
chr12:112388211:AAAAAT	6	Long Reads (vamos)	4-6bp	5	4.96825396825397	0.350984126984127
chr12:112391273:ATATAAAGACATATAT	16	Long Reads (vamos)	16bp+	7	6.9375	0.216535433070866
chr12:112392644:GTGGCTCATGCCTGTAATCTCAGCACTTTGGGAGGCTGAGGCGGGTGGATCACCTGAGGTCAGGAATTCAAGAACAGCCTGAGCAATATGGTGAAACCCTGTCTCTACTAAAAATACAAAAATTAGCCTGACGTGGTGGCATGTGTCTGTAGTTCCAGCTACTCGAGAGGCTGAGACAGGAGAATTGCTTGAACCCAGAAGGTGGAGGTTGCAGTGAGCCAAGATCGCGCCACTGCAATTCAGCCTGGGTGACAGAGCAAGACTCCGTCTCAAACAAAAC	280	Long Reads (vamos)	16bp+	2	2	0
chr12:112393988:GTGGCTCACGCCTGTAATCCTAGCACTTTGGAAGGCTGAGGCAGGTGGATCACCGAACATCAGGAGTTTGAGACCAGCCTGGCCAACATGGTGAAACCCCATCTCTACTAAAAATACAAAA	121	Long Reads (vamos)	16bp+	2	2	0
chr12:112399254:AAT	3	Long Reads (vamos)	2-3bp	27	26.4705882352941	2.9917211328976
chr12:112399619:AAAAATTAGCCAGGCATGGTGGTGCATGCCTGTAGTCCCAGCTACTTGGGAGGCTGAGGCAGGAGAATTGCTTGAACCCAGGAGGCAGAGGTTGTGGTGAGCTGAGATTGCACCACTGCACTCCAGCCTGGGTAACAGAGCGAGACTCTGTCTCAAAAAAAAAAAAAAA	169	Long Reads (vamos)	16bp+	2	2	0
chr12:112401236:CAGTGGCTCACGCCTGTAATCCCAGCAATTTGGGGGGCCAAGGCGGGTGGATCACTTGAGGTCAGGAGTTTGAGACCAGCCTGGCCAACATGTTGAAAACCCCTGTCTACTAAATATACAAAAATTAGCCGGGTGTGGTGGTGGTGGTGTGTGCCTGTAGTCTCAGCTACTTGGGATGTAAGGCAGGAGAATCTCTTGAACCTGGGAGGCAGAGGTTGCAGTGAGCTGGGAACACGCCACTGCACTTCAGCCTGGGCAACAGAGTGAGACTTCATCTCAAAAAAAAAAAAAAAAAACAAACAAAAAAACAAGAAACAAAAAAAAATCCAGGCC	333	Long Reads (vamos)	16bp+	2	2	0
chr12:112411885:TTTTTTTTTTCTGAGATGGAGTCTTGCTCTGTCGCCCAGGCTGGAGTGCAGTGCCGTGATCTTGGCTCACTGCAACCTCTGCCTCCTGGGTTCAAGCCATTCTCCTGCCTCAGCCTCTTGAGTAGCTGGGATTACAGGTGCCCGCTACCACACCTGGCTAA	161	Long Reads (vamos)	16bp+	4	3.94166666666667	0.0553921568627451
chr12:112412923:AAAT	4	Long Reads (vamos)	4-6bp	9	8.63265306122449	0.791500105196718
chr12:112413584:TTTTG	5	Long Reads (vamos)	4-6bp	6	5.78632478632479	0.238432066018273
chr12:112415956:TTGTATTTTTAGTAGAGACGAGGGTTCACCATGTTGGCCAGACTGGCCTCAAACTCCTGACCTCAGGTGATCCACCTGCCTTGGCCTCCCAAAGTGCTGGGATTACAGGCATGAGCTACCGC	122	Long Reads (vamos)	16bp+	5	5	0
chr12:112424829:GCTGGGACTGCAGGCACACGCCACCATGTCAGGCTAATTGTGTGTGTGTGTGTGTGTGTGTATGTGTGTGTGTGTGTGTGTGTGTGTGT	89	Long Reads (vamos)	16bp+	2	1.94957983193277	0.0482837202677681
chr12:112425030:ATGTTGCCCAGGCTGGTCTCAAA	23	Long Reads (vamos)	16bp+	2	1.98901098901099	0.010989010989011
chr12:112426949:AAATATAGATATAGGCTGGGCGTGGTGGCTCACACCTGTAATCCCAGCACTTTGGGAGGCCGAGGCGGGTGGATCAGGAGGTCAGGAGATCGAGACCATCCTAGCTAACATGGTGAAACCCTGTCTCTACTAAAAATACAAACAATTAGCCAGGCCTGGTGGTGGGTGCCTGTAGTCCCAGCTACTCGGGAGGCTGAGGCAGGAGAATGGCGTGAACCCGGGAGGTGGAGGTTGCAGTGAGCCGAGACTGTGCCACTGCCCTCCAGCCTGGGCGACAGAGCGAGACTCTGTCTCAAAAAA	300	Long Reads (vamos)	16bp+	2	2	0
chr12:112433132:TTACAGGCACCTGGCCACCAT	21	Long Reads (vamos)	16bp+	2	2	0
chr12:112436905:ATGGTAATAA	10	Long Reads (vamos)	7-15bp	4	3.98823529411765	0.0117647058823529
chr12:112439294:TATTTTATTATATTTTTGAGACAGAGTCTCCCTCTTTTGCCGAGGCTGGAGTGGAGTGGTGTGATTTCAGCTCACTGTAACCTCTGCCTCTGGGGTTCAAGTGATTCTCATGCCTCAGCCTCCCAAGTAGCTGGGATTACAGTTGCCAGCCACCATGCCCAGCTAATTTTTG	172	Long Reads (vamos)	16bp+	2	2	0
chr12:112442923:TACATATAAAATACACATG	19	Long Reads (vamos)	16bp+	2	2	0
chr12:112443828:TTTTTTGTAGAGACTGGGTTTCGCCATGTTGCCCAAGCTGGTCTTGAACTCCTGGGCTCAAGTGATCCACCTGCCTTGGCCTCCCAAAATGCTAGGATTACAGGTGTAAGCCACTGCGCCTGGCCCTAATTTTTGCA	137	Long Reads (vamos)	16bp+	2	2	0
chr12:112448201:TTCTTTTTCTTTTT	14	Long Reads (vamos)	7-15bp	2	2.14473684210526	1.13877192982456
chr12:112452176:ACTTTATTTTTACAAATTATTTATTT	26	Long Reads (vamos)	16bp+	2	2	0
chr12:112453488:TTTA	4	Long Reads (vamos)	4-6bp	8	8.24509803921569	0.483886623956513
chr12:112453639:TTTTCTGTTTTTTTTTT	17	Long Reads (vamos)	16bp+	2	2.49612403100775	0.345687984496124
chr12:112456584:GAGTAGCTGGGACTACAGGCACACGATACCATGCCCATCTAATTTTTGTATTTTTTTGTAGAGATGGGGTTTTGCAGTGTTGCCCAGGCTGGTCTTGAACTCTTGGGCTCAAGTGATCCTCC	122	Long Reads (vamos)	16bp+	2	2	0
chr12:11246883:GTGAT	5	Long Reads (vamos)	4-6bp	8	8.00833333333333	0.378081232492997
chr12:112471953:TGTTGGCCAGGCTGGTT	17	Long Reads (vamos)	16bp+	2	2	0
chr12:112486955:TGCTTTGTAGCTGTTGAC	18	Long Reads (vamos)	16bp+	2	2	0
chr12:11248765:GAGAAGTGCTGGAATATACTTTGCCAT	27	Long Reads (vamos)	16bp+	2	2	0
chr12:112506946:TGA	3	Long Reads (vamos)	2-3bp	16	15.4424778761062	1.46317951959545
chr12:112514430:AAAACA	6	Long Reads (vamos)	4-6bp	5	5.36220472440945	0.502687164104487
chr12:112516994:CGCTACTGCACTCCAACCTGGACGATAGAGCGAGACTACATTTCACACACACACACACACACACACACACACACACACACACA	83	Long Reads (vamos)	16bp+	2	1.98412698412698	0.0157460317460317
chr12:112519607:AGCTAGACACAGGGTGCTGATTGGTGTGTTTACAAACCTTG	41	Long Reads (vamos)	16bp+	5	4.97674418604651	0.0465116279069767
chr12:112525548:TCTA	4	Long Reads (vamos)	4-6bp	34	33.4628099173554	2.88402203856749
chr12:112530465:TTA	3	Long Reads (vamos)	2-3bp	12	11.5726495726496	3.10890067786619
chr12:112534001:ATTT	4	Long Reads (vamos)	4-6bp	9	9.53921568627451	2.03310036886042
chr12:11253413:AGATGTGCAGTCCAG	15	Long Reads (vamos)	7-15bp	2	2	0
chr12:112534598:TATCCTAACCCTTATCTA	18	Long Reads (vamos)	16bp+	2	1.98571428571429	0.0142857142857143
chr12:112536278:AAAAAC	6	Long Reads (vamos)	4-6bp	6	5.96850393700787	0.173603299587552
chr12:112537817:TCCT	4	Long Reads (vamos)	4-6bp	35	34.2686567164179	9.86713051284929
chr12:112539149:AAAAAAAAAAAC	12	Long Reads (vamos)	7-15bp	2	1.79090909090909	0.185237698081735
chr12:112541135:TATATGTATATAAA	14	Long Reads (vamos)	7-15bp	8	7.81666666666667	0.20140056022409
chr12:112543220:CTTC	4	Long Reads (vamos)	4-6bp	44	43.7407407407407	15.5666113875069
chr12:112543808:AATCTCTCTTCCTCCCTCCC	20	Long Reads (vamos)	16bp+	3	2.95192307692308	0.046209858103062
chr12:112565919:GTTTT	5	Long Reads (vamos)	4-6bp	9	9.04672897196262	0.29024863339799
chr12:112572428:TTCT	4	Long Reads (vamos)	4-6bp	34	33.5073529411765	13.0073529411765
chr12:112573870:GGGAGAGGTGTGGTGGGGGAGGGAGAGGTGTGGTGGGGCAGGGAGAGGGGT	51	Long Reads (vamos)	16bp+	3	3.48	0.412903225806452
chr12:112574263:GTGGTAGAGGAGGGAGAAGGGGTGGTGGAGGAGGGAGAAGGGGTGGTGGAGGTGGAGGAGAGAGAGGGGGTGGTGGAGGAGGGAGGGGGTGATGAAGGTGGAGGAGGGAGAAGGTGTGGTGGAGGAGGGAGAGGGT	136	Long Reads (vamos)	16bp+	7	7.12295081967213	1.26574989838775
chr12:112576703:TTTGGTGGAGAGAAGAAT	18	Long Reads (vamos)	16bp+	2	1.98936170212766	0.0106382978723404
chr12:1125814:CAAAAAAAACAAA	13	Long Reads (vamos)	7-15bp	2	2.01086956521739	0.0108695652173913
chr12:112582386:AGGCATGAGCCACCATGCCTGGCCATGAAAAAC	33	Long Reads (vamos)	16bp+	2	1.98571428571429	0.0142857142857143
chr12:112597778:CTCTATAGAAGTCTCATA	18	Long Reads (vamos)	16bp+	2	1.97777777777778	0.0219725343320849
chr12:112602273:TGCCTTTCTAACAAAGCCC	19	Long Reads (vamos)	16bp+	2	2	0
chr12:112630107:CCAT	4	Long Reads (vamos)	4-6bp	22	21.8615384615385	1.05044722719141
chr12:112633066:CTGTAGTCCCAGCTA	15	Long Reads (vamos)	7-15bp	2	1.98550724637681	0.0144927536231884
chr12:112633111:CAGGAGAATCACTTGAGCC	19	Long Reads (vamos)	16bp+	2	2	0
chr12:112634347:AAAC	4	Long Reads (vamos)	4-6bp	3	5.41441441441441	27.7539721539722
chr12:112652671:ACTCATTCATTCATTAATT	19	Long Reads (vamos)	16bp+	2	2	0
chr12:112654976:TCATCCATCCATGACTTCTTATTCATGTG	29	Long Reads (vamos)	16bp+	2	2	0
chr12:112658150:TTATTTTATATATGTATTTT	20	Long Reads (vamos)	16bp+	2	1.97333333333333	0.0263063063063063
chr12:112661911:GCAGCTGCACCTGAGGT	17	Long Reads (vamos)	16bp+	2	1.98979591836735	0.0102040816326531
chr12:112662352:ATCC	4	Long Reads (vamos)	4-6bp	13	12.9809523809524	0.288095238095238
chr12:112662607:CTATATGGTTTCTCTCTCAACTGCTGAA	28	Long Reads (vamos)	16bp+	2	1.98701298701299	0.012987012987013
chr12:112670486:TAGTTAACTATTAC	14	Long Reads (vamos)	7-15bp	2	2	0
chr12:11267298:AGGTGGGGGACCTTGGGACTGGTTTCCTCCTTGTGGGGGTGGTCCTTCTGGCTTTCCCGGACG	63	Long Reads (vamos)	16bp+	12	11.7478260869565	2.29549961861175
chr12:112677339:TCCT	4	Long Reads (vamos)	4-6bp	35	34.5367647058824	21.643082788671
chr12:112678165:GAAA	4	Long Reads (vamos)	4-6bp	55	55.2826086956522	22.5691843859092
chr12:112694551:AGAGAGAGAGAGAGAGAC	18	Long Reads (vamos)	16bp+	4	3.95575221238938	0.11409608091024
chr12:112698375:TAAACCATAAAATAATGATAAATTTGACCTCATAAAAATGTAGAACTTCTATACTTTGAAAGACACTGTTAAGAAAATGATGACAAGCCACAGACTTAAAGACTATATTTGTAAAACACATAGCTGATAAGTGACATATATTCCCACTGAGATGGCTTTT	160	Long Reads (vamos)	16bp+	2	2	0
chr12:112698808:CTTCCC	6	Long Reads (vamos)	4-6bp	18	17.2222222222222	3.18905472636816
chr12:112703016:AGGAAGCAAGGATGTGCCAGTTCTGAGCCTGTATCTCAAGAGGATG	46	Long Reads (vamos)	16bp+	2	2	0
chr12:112705646:TTTAAATGTTTTAAATTTAAACT	23	Long Reads (vamos)	16bp+	4	3.64150943396226	0.232165318957772
chr12:112712655:TGTGTGTGTGTGTGTA	16	Long Reads (vamos)	16bp+	2	2.3298969072165	0.244201030927835
chr12:112712879:TTC	3	Long Reads (vamos)	2-3bp	68	63.5555555555556	377.293532338308
chr12:112724698:TGGCTCATGCCTGTAATCCCGGCACTTTGGGAGGCCAATGTGGGAAGATCACCTGAGGTCAGGAGTTTGAGACCAGCCTGGCCAACATGGTGAAACCCCGTCTCTACTAAAAATACAAAAATTAGCCGGGCATGGTGGCATACGCCTGTAATCCCAGCTACTTGGGAGGCTGAGGCGGGAGAATTGCTTGAACCTGAGAGGCGGAGGTTGCAGTGAGCTGAGATCGTGCCACTGCACTCCAGCCTAGGTGACAGAGCAAGACTTTGTCTCAGAAAAAAAAAA	282	Long Reads (vamos)	16bp+	2	2	0
chr12:11272515:TTATA	5	Long Reads (vamos)	4-6bp	12	11.6272727272727	0.676313594662219
chr12:112725766:TTG	3	Long Reads (vamos)	2-3bp	14	14.0373134328358	4.35198069801369
chr12:112727023:AATA	4	Long Reads (vamos)	4-6bp	9	9.04098360655738	0.271033735266224
chr12:112737153:CAAAATAAAAAAAAAA	16	Long Reads (vamos)	16bp+	2	2.27868852459016	0.202682563338301
chr12:112746105:TTCTTACCTTCTTTCATCCCTCCCTCTTTTCC	32	Long Reads (vamos)	16bp+	2	2	0.028169014084507
chr12:11275037:AGACACAGAG	10	Long Reads (vamos)	7-15bp	3	3.22018348623853	0.339959225280326
chr12:112759209:GTGTGTGTTT	10	Long Reads (vamos)	7-15bp	3	3.12396694214876	0.226170798898072
chr12:112759975:GACCAGCCGGCC	12	Long Reads (vamos)	7-15bp	2	1.99009900990099	0.0099009900990099
chr12:112760823:CTCTGCATCCTTCTCAACACAATGATGACC	30	Long Reads (vamos)	16bp+	2	1.98850574712644	0.0114942528735632
chr12:112774798:AGCAGTAGGAAAAAT	15	Long Reads (vamos)	7-15bp	3	2.97619047619048	0.0235226620768789
chr12:112781158:CAAAAAAACAAAACAAAACAAA	22	Long Reads (vamos)	16bp+	6	6.53435114503817	5.01996476805637
chr12:112781673:TTCA	4	Long Reads (vamos)	4-6bp	11	10.9908256880734	0.342507645259939
chr12:112802537:TGTGTGTATGTGCGTGAG	18	Long Reads (vamos)	16bp+	2	2.0506329113924	0.0486854917234664
chr12:112802765:CCTCTGTCCACTCCCCAGGG	20	Long Reads (vamos)	16bp+	5	5.00943396226415	0.00943396226415094
chr12:112803486:TAT	3	Long Reads (vamos)	2-3bp	10	9.51376146788991	1.14101257220523
chr12:112812669:TCTCTCCC	8	Long Reads (vamos)	7-15bp	5	4.75423728813559	0.477545994495147
chr12:112814087:GAGTGTGTAGGGGAGGATGT	20	Long Reads (vamos)	16bp+	2	2.02941176470588	0.0684333139196273
chr12:11281786:AATTTCCACTTCTTATAAGG	20	Long Reads (vamos)	16bp+	2	2	0
chr12:112819034:TATATATATATATTTGAGATATATATATGTGTGTGTGTG	39	Long Reads (vamos)	16bp+	3	2.67543859649123	0.221161310355535
chr12:112822613:CAGGTCTGAGATT	13	Long Reads (vamos)	7-15bp	3	3	0
chr12:112827896:AAAAAAAAAAGG	12	Long Reads (vamos)	7-15bp	2	1.82352941176471	0.166569598136284
chr12:1128381:TTTTTAA	7	Long Reads (vamos)	7-15bp	5	4.90566037735849	0.143396226415094
chr12:11284031:TTTTCTTTTTTGTTTT	16	Long Reads (vamos)	16bp+	2	1.8785046728972	0.126609063657203
chr12:112841688:GTTTTTTTT	9	Long Reads (vamos)	7-15bp	4	3.58955223880597	0.394175737852093
chr12:112858266:AAAAAGAAAAG	11	Long Reads (vamos)	7-15bp	5	4.64615384615385	1.30017889087657
chr12:112871809:TATAGTGTATATACACACAGTGCATATACTATATATAGTGGTG	43	Long Reads (vamos)	16bp+	3	3.19230769230769	4.20929070929071
chr12:112873953:TGAATGAACAAATGAA	16	Long Reads (vamos)	16bp+	2	2	0
chr12:112877387:CACACACGTATACACA	16	Long Reads (vamos)	16bp+	5	4.57983193277311	0.533827090158097
chr12:112880148:TTTATTGGACATCTATTATGTATCAGCA	28	Long Reads (vamos)	16bp+	6	6	0
chr12:112883865:TATCCACTTTTATT	14	Long Reads (vamos)	7-15bp	3	2.9625	0.0365506329113924
chr12:112906032:AACCTTAATGTA	12	Long Reads (vamos)	7-15bp	2	2	0
chr12:112908:TAATATTTATTAT	13	Long Reads (vamos)	7-15bp	3	2.58095238095238	0.245787545787546
chr12:112911408:GAAGAGAGAAAGGAAGGGA	19	Long Reads (vamos)	16bp+	2	2.01298701298701	0.012987012987013
chr12:112912338:CAAA	4	Long Reads (vamos)	4-6bp	7	6.93975903614458	0.203643843667352
chr12:112923048:TGTGCACTGTATACATTAA	19	Long Reads (vamos)	16bp+	3	3	0.0196078431372549
chr12:1129307:CAACAACAAGAAAAAAAAACTTACCAGG	28	Long Reads (vamos)	16bp+	2	2.10483870967742	0.0946105428796223
chr12:112934484:AGAA	4	Long Reads (vamos)	4-6bp	23	24.4925373134328	16.2668611828078
chr12:112935095:TATT	4	Long Reads (vamos)	4-6bp	7	7.01739130434783	0.227765064836003
chr12:112942765:TAT	3	Long Reads (vamos)	2-3bp	22	21.8473282442748	0.714973576042278
chr12:112954261:TTG	3	Long Reads (vamos)	2-3bp	16	16.3130434782609	1.51517925247902
chr12:112955726:TTTTATTGAGGATTTTCGCATAGATG	26	Long Reads (vamos)	16bp+	2	2	0
chr12:112958647:TGCAGAACAGCAAATAT	17	Long Reads (vamos)	16bp+	2	1.98780487804878	0.0121951219512195
chr12:112970080:TGTGTGTGCACACGTGTGCA	20	Long Reads (vamos)	16bp+	2	2.00961538461538	0.00961538461538462
chr12:112978256:GGGGACAGGGAAAGCCTCTGAGCTTGAGTCAGTTTTGGTTTCCCTGCTGGGGTGCAGGAGTCAGTAAACCTTGCTGCAA	79	Long Reads (vamos)	16bp+	3	3	0
chr12:112983777:TCCATTGTGGTAAGTA	16	Long Reads (vamos)	16bp+	2	2	0
chr12:112983919:GTATTCTGTAGCTGAATAAATAATCTGCAAATATTCATTAGGTCCATTTGGACTATAATGCAGACTAAGTCCA	73	Long Reads (vamos)	16bp+	2	2	0
chr12:112988369:GAAAATGAAAGTGAGGTACA	20	Long Reads (vamos)	16bp+	2	1.98958333333333	0.0104166666666667
chr12:112992388:AAAAGAAAGAAAG	13	Long Reads (vamos)	7-15bp	3	3.04032258064516	0.169092578022554
chr12:112992426:GAGGGGAGGGGAAG	14	Long Reads (vamos)	7-15bp	2	1.91666666666667	0.0771929824561404
chr12:113000474:CATGCACACACACACTCACACACATGCACACACATGTACTCACACCATGCACACACGCACACAC	64	Long Reads (vamos)	16bp+	5	4.79166666666667	0.300770308123249
chr12:113001351:ATATATACAC	10	Long Reads (vamos)	7-15bp	19	19.0441176470588	5.46470588235294
chr12:113001664:ACACCACCACACTCCAACTC	20	Long Reads (vamos)	16bp+	2	2	0
chr12:113005702:AAAT	4	Long Reads (vamos)	4-6bp	8	7.55555555555556	1.78488888888889
chr12:113012605:AAAAAAAAAAAAAAG	15	Long Reads (vamos)	7-15bp	4	3.75373134328358	1.23964762652901
chr12:113013440:TGTT	4	Long Reads (vamos)	4-6bp	9	8.97777777777778	2.51442786069652
chr12:113014061:TTTATTTTTAATTTT	15	Long Reads (vamos)	7-15bp	2	1.97674418604651	0.0229822161422709
chr12:113018505:GCCTGTAATCTCGGCACTTTGGGAGGCCGAGGCAGGCGGATCACCTGGGGTCAGGAGTTCGAGACCAGCCTGGCCAACATGCAGGTAGAGACAGTTCAACTCCTGTCTCTACTAAAAATACAAAAATTATCCAGGCATGGTGGTGGG	147	Long Reads (vamos)	16bp+	2	2	0
chr12:113031339:AATTATTCACA	11	Long Reads (vamos)	7-15bp	3	2.98809523809524	0.0119047619047619
chr12:113031878:ATCAATAGAATAGAATTGAGA	21	Long Reads (vamos)	16bp+	3	2.98863636363636	0.0113636363636364
chr12:113036342:AAAC	4	Long Reads (vamos)	4-6bp	7	7.03389830508475	0.56294364768941
chr12:113038779:GAAA	4	Long Reads (vamos)	4-6bp	86	85.8913043478261	125.747223103777
chr12:113039333:CCTGGTTCATAGGTAGCTG	19	Long Reads (vamos)	16bp+	2	2	0
chr12:113042446:AGGGTCCTTCTAAGAGG	17	Long Reads (vamos)	16bp+	2	2	0
chr12:113044785:AAGGAGGGAGGGAGGAAGGAAGGAAAGGAAGGGAAGGGAGGGAGTGTGGGAAAAAGAAAGGAAAGAAGGAGGGAAGGAGGG	81	Long Reads (vamos)	16bp+	5	4.80459770114942	0.18230419673884
chr12:113045916:AGG	3	Long Reads (vamos)	2-3bp	24	23.5185185185185	3.11719181868436
chr12:113047414:AGAA	4	Long Reads (vamos)	4-6bp	36	35.8529411764706	11.3856209150327
chr12:113053358:TGGA	4	Long Reads (vamos)	4-6bp	8	8.0561797752809	0.212717058222676
chr12:113053803:TGGATGGGTGAATGACTGGATGGATGGGTGGG	32	Long Reads (vamos)	16bp+	6	5.96774193548387	0.03147128245476
chr12:113059857:CTTCAAGTGCTCATAGCCACA	21	Long Reads (vamos)	16bp+	2	1.9746835443038	0.0249918857513794
chr12:113072691:TTTTCTTTTTTTTT	14	Long Reads (vamos)	7-15bp	2	2.1304347826087	0.378404204491161
chr12:113076666:GAATATATGAAT	12	Long Reads (vamos)	7-15bp	3	3	0
chr12:113077653:CGCCGGCGCCGC	12	Long Reads (vamos)	7-15bp	2	2.15841584158416	0.134653465346535
chr12:113078474:TTTATTCCACCAAACAGTTCTACCATGTGCATATTACAGATGGGGAAGCCAAGGCTGGGAAAGCTATGGTGCCTTCTCA	79	Long Reads (vamos)	16bp+	2	2	0
chr12:113080582:GAATG	5	Long Reads (vamos)	4-6bp	9	9.63247863247863	1.40686707928087
chr12:11308350:GCCTCCTTGTGGGGGTGGTCTTTCTGGCTTTCCTGGAGGAGGTGGGGGACGGTGGGACTGGTT	63	Long Reads (vamos)	16bp+	10	10.1981981981982	0.76036036036036
chr12:113087228:TCTAGAACATGGAAGTAAGGGG	22	Long Reads (vamos)	16bp+	2	2	0
chr12:113088839:TTG	3	Long Reads (vamos)	2-3bp	8	8.17647058823529	0.84147557328016
chr12:113093891:CTGACCCCGGCCAACCCTTGCCAGC	25	Long Reads (vamos)	16bp+	2	2	0
chr12:113094577:AAAATAAATAAA	12	Long Reads (vamos)	7-15bp	2	1.9746835443038	0.0249918857513794
chr12:113096439:AAAAG	5	Long Reads (vamos)	4-6bp	13	13.1167883211679	5.11861313868613
chr12:113100772:ACCATCACCATCACCATCT	19	Long Reads (vamos)	16bp+	2	2.01388888888889	0.0138888888888889
chr12:113108818:TTTCTTTTTTTTTT	14	Long Reads (vamos)	7-15bp	2	2.04098360655738	0.105744479067877
chr12:113109765:CCCCTCCATCTGGAGCCCTGAACTGTC	27	Long Reads (vamos)	16bp+	2	2	0
chr12:113113921:AATAAAAATCGCTAATGTTGGGGACCCCCAGCAGCACAGC	40	Long Reads (vamos)	16bp+	2	2.01388888888889	0.0138888888888889
chr12:113114473:AAAAAAAAG	9	Long Reads (vamos)	7-15bp	4	4.22307692307692	0.531246273106738
chr12:113116491:AGACAAGTGTGGACAGGTAT	20	Long Reads (vamos)	16bp+	3	2.92134831460674	0.0732890704800817
chr12:113126935:TATATTTATTATATATAAATATGTTATATGTT	32	Long Reads (vamos)	16bp+	2	2.27659574468085	0.202242049874171
chr12:113127133:CTGCCT	6	Long Reads (vamos)	4-6bp	4	3.925	0.14620253164557
chr12:113128807:AGACACATAGAAAAC	15	Long Reads (vamos)	7-15bp	2	2	0
chr12:113128937:ACAAACACACAGTCACT	17	Long Reads (vamos)	16bp+	4	4.33333333333333	0.310344827586207
chr12:113139058:GCCCTCTGACCAGGACTGGCTGAGTCTCCACTTGATCTGAGATGCTG	47	Long Reads (vamos)	16bp+	2	2	0
chr12:113144334:AAAT	4	Long Reads (vamos)	4-6bp	7	7.0695652173913	0.960030511060259
chr12:113145148:TATATATATTTTATATATGTATG	23	Long Reads (vamos)	16bp+	3	3	0.0652173913043478
chr12:113156463:TTAATCCGGTGTCTGAGGAGTTTTGT	26	Long Reads (vamos)	16bp+	2	1.95744680851064	0.0411805078929307
chr12:113161482:GCTGAAGCTGCTCGGCCCCGCCCCCAGCACACAGGTCCCACTTATTGGAGATGCTGTT	58	Long Reads (vamos)	16bp+	5	4.98958333333333	0.0104166666666667
chr12:113162566:AGCATGGAGGGGCGGCTCACTCGATCACTCACC	33	Long Reads (vamos)	16bp+	10	9.99082568807339	0.00917431192660551
chr12:113166705:AAAAACAAAAAAC	13	Long Reads (vamos)	7-15bp	3	2.98275862068966	0.138830584707646
chr12:113168545:TGGAGGCCCACAGA	14	Long Reads (vamos)	7-15bp	3	2.69230769230769	0.234503360716953
chr12:113169622:AAAACAAAT	9	Long Reads (vamos)	7-15bp	4	4.10891089108911	0.118019801980198
chr12:113171136:ACAGCAACAGAAACTAGGGG	20	Long Reads (vamos)	16bp+	2	1.98630136986301	0.0136986301369863
chr12:113174205:ATAATCCCAGTACT	14	Long Reads (vamos)	7-15bp	2	1.98571428571429	0.0142857142857143
chr12:113175976:CCCTCCCCACTTCCCCCACAACC	23	Long Reads (vamos)	16bp+	2	2	0.02
chr12:113176566:ATAA	4	Long Reads (vamos)	4-6bp	6	6.01176470588235	0.202240896358543
chr12:113184111:ATTTTTTAATTTTTTGTAGAGACGGGGTCTGCCTATGTTGCCCAGGCTGATCTTGAACTCCTGACCTCAAGCAATCCTCCCACCTCAGCCTCCCTAAGTGCTGGGTTTACAGGCGTGTAGCCAC	124	Long Reads (vamos)	16bp+	2	2	0
chr12:113193072:TTTG	4	Long Reads (vamos)	4-6bp	19	19.3383458646617	3.19526087947141
chr12:113195585:CCTTGCCCTTCT	12	Long Reads (vamos)	7-15bp	5	5.00943396226415	0.02848158131177
chr12:113199399:ATAA	4	Long Reads (vamos)	4-6bp	7	7.23655913978495	0.791257597007948
chr12:113202288:ATGTTATCCACAAAGTCAGGTGA	23	Long Reads (vamos)	16bp+	2	2	0
chr12:113210597:AAAAAAAG	8	Long Reads (vamos)	7-15bp	4	3.96969696969697	0.625028915105251
chr12:113213176:AAAAAAAAAAAA	12	Long Reads (vamos)	7-15bp	2	2.04255319148936	0.342255776710135
chr12:113213945:AAAAAACAAAAA	12	Long Reads (vamos)	7-15bp	2	1.97142857142857	0.0472527472527473
chr12:113214509:AAAAAAAAAA	10	Long Reads (vamos)	7-15bp	4	3.99206349206349	0.119936507936508
chr12:113218653:CTCCTAGGCTCAAA	14	Long Reads (vamos)	7-15bp	2	2	0
chr12:113218795:TAGTATTCCATTC	13	Long Reads (vamos)	7-15bp	3	3	0
chr12:113219793:TTAT	4	Long Reads (vamos)	4-6bp	7	7.19791666666667	0.37094298245614
chr12:113220033:CTGGCCCAGGTGATCTG	17	Long Reads (vamos)	16bp+	2	2.0126582278481	0.0126582278481013
chr12:113243754:AAAAATAAAATAAAAAAA	18	Long Reads (vamos)	16bp+	2	1.91860465116279	0.0991792065663475
chr12:113247306:CTCACACCCTGACTCACCAGG	21	Long Reads (vamos)	16bp+	2	2	0
chr12:113256143:ATTTTTTTTTTGTAGAGGTAGGGTCTCACTATATTCCCCAGGCTGGGTATGCATGTATGTATGTATTTATTTATTTGGACTCCTGGATTAGGGACAAAGAAATTGACTAATTCTAAAGTTTATATGGAAGTTC	133	Long Reads (vamos)	16bp+	2	2	0
chr12:113265531:TTTCTTTCTT	10	Long Reads (vamos)	7-15bp	4	4.21052631578947	0.62200956937799
chr12:113269352:GAAACAGGACTCAGTGTCCTT	21	Long Reads (vamos)	16bp+	2	1.98611111111111	0.0138888888888889
chr12:113279026:AAATGGGTAACTTAACCCAACCA	23	Long Reads (vamos)	16bp+	2	1.95774647887324	0.041046277665996
chr12:113279292:TGTGTGTGTGTGTATATATATATGTGTG	28	Long Reads (vamos)	16bp+	4.5	4.47727272727273	0.3735253296322
chr12:113281912:TTTTTTTTTTTTTTTTTTTTTGAGACAGAATTTCACTCTGTCACCCAGGCTGGAGTGCAGTGGCGTGATCTCGGCTCACTGCAAGCTCCGCCTCCCGGGTTCACACCATTCTCCTGCCTCAGCCTCCCAAGTAGCTGGGACTACAGGCACCCACCACCACGCCTGGCTAA	170	Long Reads (vamos)	16bp+	2	2	0
chr12:113286656:CCAGGGCTGCAGAGG	15	Long Reads (vamos)	7-15bp	2	2.13592233009709	0.138206739006282
chr12:113288473:CACCTGTGAGTCTACCTTCACAGGTAAGGGGT	32	Long Reads (vamos)	16bp+	2	2	0
chr12:113293709:AGGATGTGCCTGTCCAAAGGGGACACAGCCTCCTCCCAGCCCC	43	Long Reads (vamos)	16bp+	2	2	0
chr12:113300043:ACAACAATGCAGCCTCA	17	Long Reads (vamos)	16bp+	9	8.44444444444444	1.44888888888889
chr12:113301171:AGGCATGGACAAAC	14	Long Reads (vamos)	7-15bp	2	1.97333333333333	0.0263063063063063
chr12:113302972:ACACACGCGCACACACACACACACATTTCCTAAACTCAGCACAAAGGTGGTAGACACACAC	61	Long Reads (vamos)	16bp+	3	2.79464285714286	0.290781853281853
chr12:11331725:ATATATATATACACACATATATATGTGAGC	30	Long Reads (vamos)	16bp+	8	8.36363636363636	0.462179042331714
chr12:113317754:TGTATTTGTATGTGTGTTGTGTATGTGAG	29	Long Reads (vamos)	16bp+	3	3.01941747572816	0.0388349514563107
chr12:113317907:TGCATGTATGTGTATGT	17	Long Reads (vamos)	16bp+	2	1.97727272727273	0.022466039707419
chr12:113318231:TGTATTTGTGTTGCATGTG	19	Long Reads (vamos)	16bp+	4	3.95604395604396	0.0424908424908425
chr12:113318340:TGTGTTGTATGTGTGCATGTATTTGTGTGCATGTACATGTGTGAGTTGTGTGTGTGCATCTATGTGTA	68	Long Reads (vamos)	16bp+	3	3.48453608247423	0.252362542955326
chr12:113324410:TTTTTTTTTTTTTGGAGACAGAGTCTCCCTCTGTCACCCAGGCTGGAGTACAATAGCACAATCTCGGCTCACTGAAACCTCCACCTCTCGGGTTCAACTGATTCTCCTGCCTCAGCCTCCCGAGTAGCTGGGACTACAGGTGCCCACCGACACGCCCGGCTAAGTTTTGTATTTTTAGTAGAAATGGGGTTTCACCACGTTGGCCAGGCTGGTCTCAAACTTCTGACCTCAAGTGATCTACCTGCCTTGGCCTCCCAGAGTGCTAGGATTACAGGTGTGAGCCACTGCGCCCAGCCCC	298	Long Reads (vamos)	16bp+	2	2	0
chr12:113328018:TTTA	4	Long Reads (vamos)	4-6bp	8	7.89690721649485	0.30176116838488
chr12:113335152:CCCGCCCCGGCTCGC	15	Long Reads (vamos)	7-15bp	2	1.93589743589744	0.0607725607725608
chr12:113342162:GAAAGAAAAAGAAAAAGAGAAAGAAAG	27	Long Reads (vamos)	16bp+	6	5.50980392156863	0.311784119588429
chr12:113343375:AAAC	4	Long Reads (vamos)	4-6bp	11	10.8319327731092	0.920666571713431
chr12:113353532:TCCC	4	Long Reads (vamos)	4-6bp	37	36.7348484848485	5.57037936618089
chr12:113354715:GTTTTTTTTTTT	12	Long Reads (vamos)	7-15bp	2	2.00862068965517	0.0781859070464768
chr12:113356407:CTTC	4	Long Reads (vamos)	4-6bp	41	40.4888888888889	11.9830845771144
chr12:113357053:CAAGGCCACAAGTTATG	17	Long Reads (vamos)	16bp+	2	1.98780487804878	0.0121951219512195
chr12:113361327:GTTTTTTTTTTTTTT	15	Long Reads (vamos)	7-15bp	2	1.93617021276596	0.275451841683825
chr12:113366767:CCTCTCCCTCCCTCCC	16	Long Reads (vamos)	16bp+	4	3.97674418604651	0.0697674418604651
chr12:113367486:TGCCTGTAATCCCAGCACTTTGGGAGGCTGAGGTGGGCGGATCTCTTGAGGCCAGGAGTTCTAGACCAGACTGGCCAACATGGTAAAACCCTGTCTCTACTAAAAATACACAAATTAGCTGGGTGTGGTGGCTCACACCTGTAATCCCAGCTACCCCGGAGGCTGAGGCAGGAGAATCACTTGAACCTGGGAGGCAGAGGTTGCAGTGAGCTGAGATCATGCCAGTACCCCCCAGCCTGGGAAACAGCCAGACTCTGTCTCAGGAAAAAAAAAAAACAAGAA	282	Long Reads (vamos)	16bp+	2	2	0
chr12:113373064:ATGGTGTTTTGCTTGCATACA	21	Long Reads (vamos)	16bp+	2	2	0
chr12:113373922:ACCCACCCATACATACATACATCC	24	Long Reads (vamos)	16bp+	3	2.81	0.155454545454545
chr12:113375842:CTGACACAGCATTCTTTTCTTTTTATTTTGAGACAGAATCTTGCTCTGGTGCCCAGGCTGGAGTGCAGTGGCATGATCTCAGCTCACTGCAACCTCTGCCTCCCGGGTTCAGGCAATTCTCCTGCCTCAGCCTCTCGAGTAGCTGGGACTACAGGCGTGCATCACCATGCCCAGCTAATTTTTGTATTTTTAGCAGAGACAGGGTTTTCCCATATTGGCCAGGCTGGTCTTGACCTCCTGACCTCAAGTGATCTGCCCACTTTGGCCTCCTAAAGTGCTTGGATTACAGGTGTGAGCCACCGCACCTGG	309	Long Reads (vamos)	16bp+	2	2	0
chr12:113386200:TTTTTTGAGACGGAGTCTCGCTGTGTCGCCCAGGTTGGAGTGCAATGGCTCGATCTCAGCTCACTGAAACCTCCACCTTCCAGGTTCAAGTGAGTACATGCCTCAGCCTCCCGAGTAGCTGGGATTACAGGCAC	134	Long Reads (vamos)	16bp+	3	2.97333333333333	0.0263063063063063
chr12:113389627:CCATCCAACCA	11	Long Reads (vamos)	7-15bp	3	2.96703296703297	0.0322344322344322
chr12:113390040:CCATTGACTCATCCA	15	Long Reads (vamos)	7-15bp	2	2	0
chr12:113390162:CATCCACCCACCCATCCAACTACCTATCCATT	32	Long Reads (vamos)	16bp+	4	3.92307692307692	0.0716952949962659
chr12:113390325:ATCCAACCATTTTCATCTGTTCATTTTCCATCCATCTACCCGTCCACCCATTCACTCCTCCATCCACCTACCTATCCATTTATCACCCATTTACCCATCCATCCATCCATCCTTCCAACCATTTATCCACCC	132	Long Reads (vamos)	16bp+	4	4	0
chr12:113394308:GTTTGTTTTTTT	12	Long Reads (vamos)	7-15bp	4	4.288	0.384129032258064
chr12:113396340:TTTCTCTTTCTTTTTCTTTCTCTCTTTCTCTTTCTCCTTTTTTCTTTCGTTCTCTCTCTCTTTCTTTCCTTTCTTTC	77	Long Reads (vamos)	16bp+	4	3.74757281553398	0.190557776508662
chr12:11339727:TGCAGAACAGCAAATGT	17	Long Reads (vamos)	16bp+	2	2	0
chr12:113400141:AATTAGCCAGGCATGGTGGCAGGCACCTGTAATCTCAGCTACTCAGGAGGCTGAGGGAGGAGCATCACTTGAACCGAGGAGGTGGAGGTTGTAATGGGCCAAGATCGAGCCACTGCACTCCAGCCTGGGCAACAGAGTGAGACTGTGTCTCAAAAAAAAAAAA	163	Long Reads (vamos)	16bp+	2	1.98591549295775	0.0140845070422535
chr12:113400525:CACACACACACGATCCAC	18	Long Reads (vamos)	16bp+	6	5.66393442622951	0.373729846904214
chr12:113401374:ATTC	4	Long Reads (vamos)	4-6bp	9	9.14634146341463	0.225233363444746
chr12:113402811:CCTGCCCCAAGGATC	15	Long Reads (vamos)	7-15bp	2	2	0
chr12:113413533:AAAAAAAGAAGAAAGAAAAA	20	Long Reads (vamos)	16bp+	2	2.00909090909091	0.0641367806505421
chr12:113417644:TGAGGCTAGAAGCAGGCTGGAGTCCGCAGCCAG	33	Long Reads (vamos)	16bp+	3	3.01282051282051	0.0128205128205128
chr12:113419571:ATTTATATACAAATATATATAATATACAAATATAT	35	Long Reads (vamos)	16bp+	6	6.09243697478992	0.0846033328585672
chr12:113420457:AAAC	4	Long Reads (vamos)	4-6bp	9	9.17142857142857	0.604945054945055
chr12:113422383:CTGGAAAGAGCTGGTTC	17	Long Reads (vamos)	16bp+	2	2	0
chr12:113424073:CTCGCCTCACCGCAAC	16	Long Reads (vamos)	16bp+	2	2.07142857142857	0.0912220309810671
chr12:113425990:CAC	3	Long Reads (vamos)	2-3bp	15	14.595041322314	2.15964187327824
chr12:113430116:TCCA	4	Long Reads (vamos)	4-6bp	10	9.6195652173913	0.809722885809842
chr12:113431577:TTTTTTTTTTTTTTTGAGACAGAGTCTTATTCTGTCGCCCAGGCTGGAGTGCAGTGGCATGATCTTGGCTCACTGCAACCTCCGCCTCCCAAGTTCAAGCAATTCTCCTGCCTTGGCCTCCCAAGTAGCTGGGATTACAGGCACCCACCACCACACCCAGCTAATT	166	Long Reads (vamos)	16bp+	2	2	0
chr12:113432209:TTCT	4	Long Reads (vamos)	4-6bp	32	32.1278195488722	8.47596263385737
chr12:113438976:GTCCATCCATCCACATATCCATCCATTCATCTATAATCCATCCACCCATCCATTCATTCATCCATCCATTTCTCTATCCATCAATAGACTGTCTGTCTCTCCATCCATCAGTGT	114	Long Reads (vamos)	16bp+	3	3.15841584158416	0.134653465346535
chr12:113448582:AGA	3	Long Reads (vamos)	2-3bp	33	33.1111111111111	11.4278606965174
chr12:113450051:TATTATCATATATAATATATGCATATCA	28	Long Reads (vamos)	16bp+	44	44.4598540145985	29.4119793902963
chr12:113454776:CATTCCATTTTATGGATAGACCA	23	Long Reads (vamos)	16bp+	2	2	0
chr12:113457911:ATTC	4	Long Reads (vamos)	4-6bp	10	9.78	0.84
chr12:113458804:CCAGAAAGGGGACATAGTGA	20	Long Reads (vamos)	16bp+	2	1.98571428571429	0.0142857142857143
chr12:113460515:AAAC	4	Long Reads (vamos)	4-6bp	15	14.7890625	0.860666830708661
chr12:113460971:CTTT	4	Long Reads (vamos)	4-6bp	39	39.0076335877863	13.8691720493247
chr12:113462085:TTTTTTGTTTTT	12	Long Reads (vamos)	7-15bp	2	1.95876288659794	0.0607817869415808
chr12:113465835:GGGCTCTCCAGGGTTGG	17	Long Reads (vamos)	16bp+	4	3.99180327868852	0.00819672131147541
chr12:113468486:GCCCAAGCTACGGCCT	16	Long Reads (vamos)	16bp+	2	2	0
chr12:113476942:CTTC	4	Long Reads (vamos)	4-6bp	61	59.7153284671533	34.6757191927866
chr12:113477494:AGTGAGTGTGTGCGCTGGTGAGTGCCAGTCAGCTCAGAGGTCCCTCTGG	49	Long Reads (vamos)	16bp+	2	2	0
chr12:113478473:GTGTGTGTGTGTGCCTGC	18	Long Reads (vamos)	16bp+	3	3.13636363636364	0.247289407839867
chr12:113484272:TGAACAAAACTCAATAATAC	20	Long Reads (vamos)	16bp+	2	1.98571428571429	0.0142857142857143
chr12:11348592:GTGAC	5	Long Reads (vamos)	4-6bp	12	11.6439393939394	0.994390469581309
chr12:113488835:TTCC	4	Long Reads (vamos)	4-6bp	15	15.2611940298507	3.56284367635507
chr12:113488904:TCTT	4	Long Reads (vamos)	4-6bp	77	76.0882352941177	99.6069716775599
chr12:113495954:TATC	4	Long Reads (vamos)	4-6bp	79	79.5555555555556	7.14427860696517
chr12:113496959:TCTT	4	Long Reads (vamos)	4-6bp	30	29.8134328358209	5.22057008192122
chr12:113497858:GTGTGGGTGTGTGCCAGGGT	20	Long Reads (vamos)	16bp+	3	2.6504854368932	0.268798781648582
chr12:113498184:TGTCTGTCTCTGTTACATGTCTGTCTGTCTTTGTGTGTGCC	41	Long Reads (vamos)	16bp+	3	3	0
chr12:113499271:CTACAGAAGCAGTTT	15	Long Reads (vamos)	7-15bp	2	2	0.0256410256410256
chr12:113504546:AAT	3	Long Reads (vamos)	2-3bp	13	12.7105263157895	3.57033069399162
chr12:113504655:TATACAAAAAATGTTG	16	Long Reads (vamos)	16bp+	2	2	0
chr12:113506621:TAT	3	Long Reads (vamos)	2-3bp	10	10.2752293577982	1.62725110431532
chr12:113515366:TTTC	4	Long Reads (vamos)	4-6bp	10	9.17777777777778	1.55024875621891
chr12:113516163:CTCC	4	Long Reads (vamos)	4-6bp	32	32.7259259259259	12.4541735765616
chr12:113520404:TTAT	4	Long Reads (vamos)	4-6bp	6	6.03614457831325	0.254775198354393
chr12:11353207:GGAGGTGGGGGACCTTGGGGCTGGTTACCTCCTTGTGGGGGTGGTCCTTGTGGCTTTCCTGGAGGAGATCGGGGACTTTGGGACTTGTCTCCTTGTGGGGGTGGTCCTTGTGGCTTTCCTGGAGGTGGGGGACCCTGAGGTTTGTTGCCTCCTTGTGGGGGTGGTCCTTGTGGCTTTCCTGGA	183	Long Reads (vamos)	16bp+	6	5.9296875	1.86115895669291
chr12:113532797:CTCTCAATCCAGAAGATGGGCTCCAGT	27	Long Reads (vamos)	16bp+	2	2	0
chr12:113537879:GACTCAACACCTCGCCCCCAT	21	Long Reads (vamos)	16bp+	4	3.76785714285714	0.17985842985843
chr12:113542794:TCCC	4	Long Reads (vamos)	4-6bp	8	8.17037037037037	1.12747374239912
chr12:113544015:AAAACAAA	8	Long Reads (vamos)	7-15bp	4	4.33587786259542	0.363241338813858
chr12:113554649:AAAAAAAAATAAATAAT	17	Long Reads (vamos)	16bp+	2	2	0
chr12:113563004:TCAT	4	Long Reads (vamos)	4-6bp	8	7.96969696969697	0.233766233766234
chr12:113567717:CTCCTTAACCA	11	Long Reads (vamos)	7-15bp	3	3	0.0204081632653061
chr12:11356:AGTGGCAGCACGCCCGCCTGCTGGCAGCTGGGGACACTGCCGGGCCCTCTTGCTC	55	Long Reads (vamos)	16bp+	4	4	0
chr12:113575511:TGTGTGCGGGGCTGGACTG	19	Long Reads (vamos)	16bp+	3	2.65656565656566	0.227788084930942
chr12:113588647:AAAC	4	Long Reads (vamos)	4-6bp	8	7.54330708661417	2.48818897637795
chr12:113589459:CATC	4	Long Reads (vamos)	4-6bp	10	9.96907216494845	0.259450171821306
chr12:113589700:TCCA	4	Long Reads (vamos)	4-6bp	16	15.7459016393443	1.463826039832
chr12:113590316:TTTATT	6	Long Reads (vamos)	4-6bp	4	4.23333333333333	0.315730337078652
chr12:113591263:AAGA	4	Long Reads (vamos)	4-6bp	41	40.8382352941176	21.4847494553377
chr12:113593124:AGAAA	5	Long Reads (vamos)	4-6bp	7	6.94927536231884	1.02660531048344
chr12:113595640:TTAT	4	Long Reads (vamos)	4-6bp	10	9.65354330708661	0.529808773903262
chr12:113596754:ATT	3	Long Reads (vamos)	2-3bp	10	9.68067226890756	0.914114798461758
chr12:113598702:AAAC	4	Long Reads (vamos)	4-6bp	17	17.381679389313	0.89935408103347
chr12:113604081:CTGTGTGTGTGTG	13	Long Reads (vamos)	7-15bp	3	2.95575221238938	0.0783817951959545
chr12:113609044:AATTAACATTAAAACATT	18	Long Reads (vamos)	16bp+	2	2	0
chr12:113609178:TTCC	4	Long Reads (vamos)	4-6bp	7	7.43333333333333	0.869467787114846
chr12:113609930:GTGTCTGT	8	Long Reads (vamos)	7-15bp	7	7	0.953846153846154
chr12:11361152:AGAGACAGACAG	12	Long Reads (vamos)	7-15bp	3	2.92380952380952	0.167216117216117
chr12:113617182:ATT	3	Long Reads (vamos)	2-3bp	10	10.1724137931034	3.11784107946027
chr12:113619814:CATC	4	Long Reads (vamos)	4-6bp	11	10.9145299145299	0.423666371942234
chr12:113622216:AACAAAACAAAACAA	15	Long Reads (vamos)	7-15bp	3	3.17741935483871	0.147128245476003
chr12:113632924:AAAAGGGCAAAAGAGC	16	Long Reads (vamos)	16bp+	2	2	0
chr12:113633908:TCAT	4	Long Reads (vamos)	4-6bp	10	10.0970873786408	0.245383590329336
chr12:113634296:CAG	3	Long Reads (vamos)	2-3bp	11	10.6842105263158	0.766651141127154
chr12:113637383:ATAC	4	Long Reads (vamos)	4-6bp	23	22.5227272727273	2.54146426092991
chr12:113638777:CCTCTCCTTCTTTCTTATCTTTTCTT	26	Long Reads (vamos)	16bp+	2	1.98611111111111	0.0138888888888889
chr12:113639561:CACGCACACA	10	Long Reads (vamos)	7-15bp	5	4.93798449612403	0.183624031007752
chr12:113642056:CTTT	4	Long Reads (vamos)	4-6bp	34	35.2058823529412	44.9943355119826
chr12:113642249:CCTT	4	Long Reads (vamos)	4-6bp	12	11.3880597014925	7.63775109415329
chr12:113642477:CCCTCTCTCCTTCCTTCCTTACCTCTCT	28	Long Reads (vamos)	16bp+	12	11.9197080291971	0.971446972949764
chr12:113644652:ATTTTTTTGTAGAGACAAGATCTCACAATGTTGCCCAAGCTTGTCTTGAACTCCTGGCCTCAAATGATCCTCCTGCTTCAGCCTCCTGAGTTGCTGGGATTACAGGCGTGAGCC	114	Long Reads (vamos)	16bp+	2	2	0
chr12:113661616:ATATTATACAGTATTCCATCCCCACCTGATGACCATC	37	Long Reads (vamos)	16bp+	2	2	0
chr12:113665063:ACCTCACCCCTATACACACACAGGGCCT	28	Long Reads (vamos)	16bp+	10	9.078125	1.15920275590551
chr12:113665391:CTCCATCCTAGCTACACACACACTCCAT	28	Long Reads (vamos)	16bp+	7	7.184	0.264258064516129
chr12:113669446:AATA	4	Long Reads (vamos)	4-6bp	11	11.1090909090909	1.30909090909091
chr12:113672336:TCATTCCCATCATAAATAT	19	Long Reads (vamos)	16bp+	2	2	0
chr12:113674193:CCTT	4	Long Reads (vamos)	4-6bp	23	22.9703703703704	6.53642896627971
chr12:113681787:AAT	3	Long Reads (vamos)	2-3bp	15	14.9365079365079	3.06793650793651
chr12:113684180:GCA	3	Long Reads (vamos)	2-3bp	9	8.72222222222222	0.856697819314642
chr12:113684816:CAAGGCTCAAGAGATCACA	19	Long Reads (vamos)	16bp+	2	1.98717948717949	0.0128205128205128
chr12:11368756:TCTTT	5	Long Reads (vamos)	4-6bp	6	5.68421052631579	0.452407614781635
chr12:113701523:ATATATATATACC	13	Long Reads (vamos)	7-15bp	24	21.7463768115942	28.6432349518671
chr12:1137064:TTTTTC	6	Long Reads (vamos)	4-6bp	8	8.31007751937985	4.5124757751938
chr12:113707413:TTGTTTTT	8	Long Reads (vamos)	7-15bp	4	3.65254237288136	0.331232797334492
chr12:113708430:AAAAAAAAAAAAG	13	Long Reads (vamos)	7-15bp	3	3.3969465648855	0.441221374045802
chr12:113712188:CTTTGCTCAAATGTTAC	17	Long Reads (vamos)	16bp+	2	1.97674418604651	0.0229822161422709
chr12:11371495:AAT	3	Long Reads (vamos)	2-3bp	12	11.7857142857143	0.782496782496782
chr12:113725599:CAGACTAAGCCCTGATCTCAGTTA	24	Long Reads (vamos)	16bp+	6	5.80188679245283	0.27466307277628
chr12:113727250:CCTCCCTCCCTCCCTCTCTTCCTTCCTTCCTTCCTCTTTCCTCTCTCTCTTT	52	Long Reads (vamos)	16bp+	2	2.04901960784314	0.0668802174335081
chr12:11372834:CAGAGTGCTGATTTGTCCATTTTACAGGCTGCTGATTGGTGCGTTTGCAATCTTTTAGTTAGACA	65	Long Reads (vamos)	16bp+	5	4.94444444444444	0.0530586766541823
chr12:113729287:CTCC	4	Long Reads (vamos)	4-6bp	27	27.1021897810219	2.84242164018892
chr12:113732833:CAAAA	5	Long Reads (vamos)	4-6bp	7	7.51219512195122	1.57976809276289
chr12:113733593:CATCCACCCATCCATTCATTCATCCATCCATCCTTATTCATCCATCAATTTTC	53	Long Reads (vamos)	16bp+	3	2.74803149606299	0.189976252968379
chr12:113739406:TTTTC	5	Long Reads (vamos)	4-6bp	12	11.3382352941176	1.23289760348584
chr12:11375295:AATTTCCACTTTTTCTAAGG	20	Long Reads (vamos)	16bp+	2	2	0
chr12:113754140:GGAGG	5	Long Reads (vamos)	4-6bp	11	10.4661654135338	0.97801321485532
chr12:113763276:TGTGTGCACGTG	12	Long Reads (vamos)	7-15bp	6	5.95614035087719	0.113103555348548
chr12:113765325:TCTCTGTATCTCTCACTTTCTGTGTCTTTCTTTGTGTCTCTCACTGTCTCTGTGTCTCTCTCTGGGTGTCTCCCTGTCTCTGTCTCTCTGAGTCTCTGTCTCTGTGTCTCACTGGGAGTGTCTCTAGATC	130	Long Reads (vamos)	16bp+	4	3.97183098591549	0.0563380281690141
chr12:113775535:TTTGTTTGTT	10	Long Reads (vamos)	7-15bp	5	4.95967741935484	0.282913716233937
chr12:113777167:TTTA	4	Long Reads (vamos)	4-6bp	9	9.55725190839695	2.40246623605402
chr12:113777858:ATGA	4	Long Reads (vamos)	4-6bp	9	9.03738317757009	0.4136836536766
chr12:113780835:AAAAT	5	Long Reads (vamos)	4-6bp	10	10.1583333333333	2.97471988795518
chr12:113785331:AAAAAAAA	8	Long Reads (vamos)	7-15bp	5	4.8962962962963	0.436926478717523
chr12:113816091:GGCTCGAGTCGGCACACATTGGGCCTGCTCTTGCTGCCTTGAGGATAA	48	Long Reads (vamos)	16bp+	2	2	0
chr12:113817368:ATGA	4	Long Reads (vamos)	4-6bp	7	6.8641975308642	0.568827160493827
chr12:113817816:GGGCGTGGTGGCTCACACCCGTAATCCCCACACTTTGGGAGGCCGAGGTAGGTGGATCACTTGAGGTCAGGAATTCGAGACCAGCCTGGTCTACATGGTGAAACCCAGTCTCTATGAAAAATACAAAATTAGCC	134	Long Reads (vamos)	16bp+	2	2	0
chr12:113818782:CCTCCTCCAGGCCCCACTGTCCCTCACCCCTGTC	34	Long Reads (vamos)	16bp+	2	2	0
chr12:113827480:GCAGGCAGGGAGAAAGGC	18	Long Reads (vamos)	16bp+	2	1.96511627906977	0.03406292749658
chr12:11383305:AAAAGAAA	8	Long Reads (vamos)	7-15bp	3	3.36923076923077	0.560286225402505
chr12:11383381:TTTTCTTTCTTCTTTT	16	Long Reads (vamos)	16bp+	3	2.85344827586207	0.12616191904048
chr12:113834258:TGAA	4	Long Reads (vamos)	4-6bp	6	6.07407407407407	0.144444444444444
chr12:113836825:CACACACACACACACACACACACACACACGTCCCAAGCAATGCTTATGTGTCAGGCATACCTATCCCCCTACTTACTACATACATACA	88	Long Reads (vamos)	16bp+	4	4.02479338842975	0.0577134986225895
chr12:113837246:ACACACACACACACACACACACACACACACACACACACACGTGTGCTACTGCCCAGGCTTATAACCCATCCTCCTAATACACACACACAC	90	Long Reads (vamos)	16bp+	1	1.01428571428571	0.0142857142857143
chr12:113838298:CAAACCCCACAGGGTGAGCATGCAAACTCCACGGGGAGAATACGTAAACTCCATGGGGAGAGCATG	66	Long Reads (vamos)	16bp+	3	3	0
chr12:113841407:TTTCTTTTTCT	11	Long Reads (vamos)	7-15bp	3	3.42222222222222	0.484577114427861
chr12:113861545:AGAGAGAA	8	Long Reads (vamos)	7-15bp	6	5.43307086614173	0.549056367954006
chr12:113864834:GTGGGTTTCAATGGCTACTACTGTCCCCAGTTTCATGAATATCTGTCAGTCATCACCATTCCCACA	66	Long Reads (vamos)	16bp+	2	2	0
chr12:113870642:TTGCAGGGTT	10	Long Reads (vamos)	7-15bp	3	2.96551724137931	0.0569366479550922
chr12:11387076:AGAGAAAGAGACAGAGAGA	19	Long Reads (vamos)	16bp+	2	2	0
chr12:113871927:GCCCGGCCAGCCGCCCCGTCCGGGAGGGAGGTGGGGGGGGGTCAGCCCCCCTGCCCGGCCAGCCGCCCCGTCCGGGAGGTGAAGGGCGCCTCTGCCCGGCCGCCCCTACTGGGAAGTGAGGAGCCCCTCTGCCCGGCCAGCCGCCCCGTCCGGGAGGGAGGTGGGGGGGTCAGCCCCCC	179	Long Reads (vamos)	16bp+	7	6.62962962962963	0.399115533443892
chr12:113879518:GGCTGGATGACTTGCCCATTCCTTCCTCCTAGGCCCCAT	39	Long Reads (vamos)	16bp+	2	2	0
chr12:113886662:TTTTGT	6	Long Reads (vamos)	4-6bp	7	7.41176470588235	0.392156862745098
chr12:113887634:AAAAAAG	7	Long Reads (vamos)	7-15bp	6	6.52205882352941	1.71802832244009
chr12:113895801:TTATATATAGGATATATACTATATATCTATTGGA	34	Long Reads (vamos)	16bp+	3	2.98684210526316	0.0131578947368421
chr12:113901498:ATTC	4	Long Reads (vamos)	4-6bp	7	7.28888888888889	0.747066167290886
chr12:113927584:ACAAA	5	Long Reads (vamos)	4-6bp	7	6.47058823529412	1.48061002178649
chr12:11392927:GGTGGGGGACCTTGAGGTTTGTTGCCTCCTTGTGGGGGTGGTCCTTGTGGCTTTCCTGGA	60	Long Reads (vamos)	16bp+	17	17.4961832061069	9.4826776277158
chr12:113936032:AAAAC	5	Long Reads (vamos)	4-6bp	6	5.74015748031496	1.13035870516185
chr12:113938394:GGGGACATGAATATCTATCTCTAAGAATTGCTGG	34	Long Reads (vamos)	16bp+	3	2.63440860215054	0.604020570359981
chr12:113941538:CCATCCATCCATCCATCATCTGTATTCATCCACCATCCATCCATCCATCCATCCATCCAACCATCAAG	68	Long Reads (vamos)	16bp+	3	3.16363636363636	0.156463719766472
chr12:113944809:TACATATACACA	12	Long Reads (vamos)	7-15bp	7	7.37878787878788	0.618783252371039
chr12:113957568:AAAAT	5	Long Reads (vamos)	4-6bp	6	6.20491803278689	0.511380571738247
chr12:113959666:CTAGCCTCCACCCTCTCCAGCCTCTACGGTCTC	33	Long Reads (vamos)	16bp+	4	4.13861386138614	0.140594059405941
chr12:113965280:AAAAAAGAAAAAAACA	16	Long Reads (vamos)	16bp+	3	3.08870967741935	0.195318646734854
chr12:113972769:TCTCCAGCCTTCCTGTTTTG	20	Long Reads (vamos)	16bp+	2	2	0
chr12:113974416:TT	2	Long Reads (vamos)	2-3bp	74	69.9117647058823	256.303267973856
chr12:113989829:CTAT	4	Long Reads (vamos)	4-6bp	36	36	3.31297709923664
chr12:113992097:TTGTATATGCAAAG	14	Long Reads (vamos)	7-15bp	2	1.96808510638298	0.0527339281628918
chr12:113995109:TTTGTT	6	Long Reads (vamos)	4-6bp	7	6.95454545454545	0.440666204024983
chr12:113998951:TACCTAGCCTATGATATTTTGTTA	24	Long Reads (vamos)	16bp+	2	2	0
chr12:11400350:GAGACAGACAGAGAGA	16	Long Reads (vamos)	16bp+	2	1.96938775510204	0.0299810645907848
chr12:114015802:CATGCAGTATGTCTTTT	17	Long Reads (vamos)	16bp+	2	2	0
chr12:114017119:GTACTTACTATT	12	Long Reads (vamos)	7-15bp	2	1.97183098591549	0.0277665995975855
chr12:114032564:GGGCAACGTGGTGGGGGTTGTGGTGGTGG	29	Long Reads (vamos)	16bp+	7	6.921875	0.419045275590551
chr12:114034420:GAATCTGCTTCTGGTGAAGATGCTATAAACATTATTGAAA	40	Long Reads (vamos)	16bp+	2	1.98571428571429	0.0142857142857143
chr12:114036452:AAAACCACCTCTCCCCATTCCTACATTAGCTCA	33	Long Reads (vamos)	16bp+	3	3	0
chr12:114044047:TGTGTGTGTG	10	Long Reads (vamos)	7-15bp	10	10.5328467153285	0.574280807213396
chr12:114051040:CCAGCTTGCTGCCATTAGACTATATATAAGGCAGT	35	Long Reads (vamos)	16bp+	2	1.76146788990826	0.183316343866803
chr12:114052237:GCAGCTGTTTCTGAGACTC	19	Long Reads (vamos)	16bp+	2	2	0
chr12:114055903:GAATGTACTTTGTAATCTCCCCAACCCTTAA	31	Long Reads (vamos)	16bp+	2	2	0
chr12:114056478:TTCCACTGGTGTCTGATCACCGCAGGGACGGCTGCCTTGGTCATTCACCCACA	53	Long Reads (vamos)	16bp+	2	2	0
chr12:114063781:GTTACCGGCTCCTATCTCCACCCTGACTCCCTCCAG	36	Long Reads (vamos)	16bp+	36	37.7737226277372	383.102833834264
chr12:114065350:AAAAGGCAAGAAATTTCCAGTAGGGGAAATTGAGCCTCACCCC	43	Long Reads (vamos)	16bp+	3	3	0
chr12:114072798:CTCATTCCTGTTACCTGCTTATTCTCCA	28	Long Reads (vamos)	16bp+	2	2	0
chr12:114096312:GCCTCCCCCAAAGTGGTGGG	20	Long Reads (vamos)	16bp+	2	1.95833333333333	0.0404929577464789
chr12:114107178:TGCTTCTAAGGTCTAAAA	18	Long Reads (vamos)	16bp+	2	2	0
chr12:11411852:ACAGAGTCCTGATTGGTGCATTTTTACAGAGTGCTGATTTGTGCATTCACAATCCTTTAGCTAGAC	66	Long Reads (vamos)	16bp+	5	5.05376344086022	0.160121552127162
chr12:11414314:AATTTCCACTTCTTCTAAGG	20	Long Reads (vamos)	16bp+	2	2	0
chr12:114154377:GTGTTTCATGCCTA	14	Long Reads (vamos)	7-15bp	2	1.98571428571429	0.0142857142857143
chr12:114189978:AGTGACTACTACTCCACAT	19	Long Reads (vamos)	16bp+	2	2.01063829787234	0.0106382978723404
chr12:114198403:TTTTG	5	Long Reads (vamos)	4-6bp	6	5.96969696969697	2.19754799907472
chr12:114199374:TTTATACAACTCTATGTTTTATGTTATTC	29	Long Reads (vamos)	16bp+	2	2	0
chr12:114206036:GTGTTCTAATCAAAATATAAAACTATT	27	Long Reads (vamos)	16bp+	2	2	0
chr12:114212902:GAGAGAGGAAGCAGAATTG	19	Long Reads (vamos)	16bp+	2	1.98666666666667	0.0133333333333333
chr12:114227492:TCCTTCTCTTCCTTCTTCTGCT	22	Long Reads (vamos)	16bp+	2	2.01190476190476	0.0119047619047619
chr12:114232497:TCCA	4	Long Reads (vamos)	4-6bp	7	6.95121951219512	0.195121951219512
chr12:114233847:TGGATACATAGAAAGAAGGA	20	Long Reads (vamos)	16bp+	2	1.98648648648649	0.0135135135135135
chr12:114233975:GGATACATAGAAGGA	15	Long Reads (vamos)	7-15bp	2	2	0
chr12:114241908:TTTAGGTGCCGTGACTCCACTCCCAGCTACAATGGGCATGTGACTCAGGATGGCCAATCACAGATGCTTCCTGACTTAGGTTAG	84	Long Reads (vamos)	16bp+	6	5.98630136986301	0.0136986301369863
chr12:114243625:CATGTTGGTCAAGCCGGTCTTGAACTACTGACCTCAGGTAATCCACCCACCTCTTAACCATCTCTTTGGTGCCTGGGCTGGCATACCTGGAATGCTAGGCTCAACTGAAACCTA	114	Long Reads (vamos)	16bp+	2	2	0
chr12:114246313:ATATCTATCCATATAGATACATCTATGGATAT	32	Long Reads (vamos)	16bp+	3	2.98630136986301	0.0136986301369863
chr12:114247841:TTTTTTTTTAAA	12	Long Reads (vamos)	7-15bp	3	2.99173553719008	0.074931129476584
chr12:114258644:AAAAAAAAAAAT	12	Long Reads (vamos)	7-15bp	2	1.97619047619048	0.264486517498566
chr12:114259124:CAAAA	5	Long Reads (vamos)	4-6bp	7	6.78378378378378	0.734643734643735
chr12:114269671:ATTAACTAATA	11	Long Reads (vamos)	7-15bp	5	5.13	0.114242424242424
chr12:114271434:AATATCTTCATAATAG	16	Long Reads (vamos)	16bp+	2	2	0
chr12:114281899:ATATAATATATAAATTTATATATTATATATTTT	33	Long Reads (vamos)	16bp+	14	14.2121212121212	9.54244737450844
chr12:114285265:AAAAC	5	Long Reads (vamos)	4-6bp	9	8.86259541984733	0.61174398120963
chr12:114287582:AGAAAGGAAGGAAGGA	16	Long Reads (vamos)	16bp+	2	2	0.0208333333333333
chr12:114287619:AAAAAGAAAAGA	12	Long Reads (vamos)	7-15bp	3	2.88311688311688	0.10457963089542
chr12:114289252:TGTGTGTGTGTGTAT	15	Long Reads (vamos)	7-15bp	3	2.99145299145299	0.0947539050987327
chr12:114301543:AGCACTAACCCTACCACTTTACTGGAAGGATTACAGAA	38	Long Reads (vamos)	16bp+	4	3.97333333333333	0.0263063063063063
chr12:114302221:TCTCTCTCC	9	Long Reads (vamos)	7-15bp	5	4.93893129770992	0.180857310628303
chr12:114303409:AAAAAGA	7	Long Reads (vamos)	7-15bp	8	7.85401459854015	2.72853155860884
chr12:114304071:TAA	3	Long Reads (vamos)	2-3bp	13	12.6126126126126	0.821294021294021
chr12:114304319:TTGTATTATATTTAT	15	Long Reads (vamos)	7-15bp	2	2	0
chr12:114305675:TAATAGATCATCAAGGC	17	Long Reads (vamos)	16bp+	2	2	0
chr12:114313561:GTTCACAAAGAAGGTACTTCCTCAGACACTTGGAGGAAATATATATAACATAGAAACATCTTCTCCTTGTTGCTTATTAGCTTTTTCTACAACTGAGAGCTAAGTTTTTTGTGAATAGGAACTTATAATTGAGCACCTATCATGTACCTAACACTGTGTGAGGGGTTTTACCTCTTTACCTTGTGACGTAA	191	Long Reads (vamos)	16bp+	2	2	0
chr12:114315085:GTGTGTGTGCATGCGAGT	18	Long Reads (vamos)	16bp+	7	6.58536585365854	0.310275889644142
chr12:11432235:TATATCAGCAAACAAGCT	18	Long Reads (vamos)	16bp+	2	1.9873417721519	0.0126582278481013
chr12:114329546:GATG	4	Long Reads (vamos)	4-6bp	19	19.4108527131783	0.962693798449612
chr12:11433054:GAGCAGGCAGGTAGGCA	17	Long Reads (vamos)	16bp+	2	2.01123595505618	0.0112359550561798
chr12:114334537:TTTC	4	Long Reads (vamos)	4-6bp	29	29.9411764705882	9.0483660130719
chr12:114339851:GAAGCCAACAGT	12	Long Reads (vamos)	7-15bp	2	2.11842105263158	0.105789473684211
chr12:114340605:AAAATACCCTAAAACTTCATGGCGTAAGC	29	Long Reads (vamos)	16bp+	2	2	0
chr12:114345600:ATAGTTCTATTTATGTAACATTCTTGAA	28	Long Reads (vamos)	16bp+	4	3.96261682242991	0.0363251631105625
chr12:114347204:AAGG	4	Long Reads (vamos)	4-6bp	13	13.0894308943089	0.639477542316407
chr12:114354196:AAAAAAAACA	10	Long Reads (vamos)	7-15bp	3	2.85123966942149	0.161019283746556
chr12:114356990:GATG	4	Long Reads (vamos)	4-6bp	15	15.488	1.59058064516129
chr12:114358777:TTTG	4	Long Reads (vamos)	4-6bp	8	7.78703703703704	2.13179300796123
chr12:114360790:TTTTTGTTGTTGTTG	15	Long Reads (vamos)	7-15bp	3	2.59615384615385	0.243091859596714
chr12:114365829:AAAAAAAAAA	10	Long Reads (vamos)	7-15bp	3	3.10434782608696	0.51533180778032
chr12:114367222:AAAG	4	Long Reads (vamos)	4-6bp	17	15.7121212121212	6.43557714550081
chr12:114368332:TCAA	4	Long Reads (vamos)	4-6bp	8	7.9746835443038	0.178838039597533
chr12:114369001:AAAAAAAG	8	Long Reads (vamos)	7-15bp	4	4.1984126984127	0.36831746031746
chr12:114370231:AGAAA	5	Long Reads (vamos)	4-6bp	26	26.4057971014493	13.8195281921083
chr12:114373375:TGTAAAACTACAGACAACAAAGGACAATTCAAGCTAAACTT	41	Long Reads (vamos)	16bp+	2	2	0
chr12:114374900:GGATGGATAGGTGAGT	16	Long Reads (vamos)	16bp+	2	2.04054054054054	0.0394298407997038
chr12:114376525:GTTATTCAAGAGGCA	15	Long Reads (vamos)	7-15bp	2	2	0
chr12:114377557:TCTTTT	6	Long Reads (vamos)	4-6bp	7	6.54887218045113	1.26463886990203
chr12:114378619:TGTTT	5	Long Reads (vamos)	4-6bp	7	6.93650793650794	0.235936507936508
chr12:114382403:CTGTAATCCCAGCACTTTGGGAGCCTGAGGCAGGTAGATCACTTGAGTCCAGGGGTTCTAGGCCAGCCTAGGCAGCATGGTGAAACCCTGTCTCTACAAAAAATACAAATTTAGGCTAGGCGTGGTGGCTCACGC	135	Long Reads (vamos)	16bp+	2	2	0
chr12:114387104:AAAAAAAC	8	Long Reads (vamos)	7-15bp	6	5.72388059701493	0.426944226237235
chr12:114403260:GGCAGGAGGA	10	Long Reads (vamos)	7-15bp	4	4.04	0.0870967741935484
chr12:114411573:AAATCATCCAGGCCATT	17	Long Reads (vamos)	16bp+	2	2	0
chr12:114414063:CACACAGCCCCTGCTGGAAATG	22	Long Reads (vamos)	16bp+	3	2.98989898989899	0.0101010101010101
chr12:114422587:TAGTGACCCAATTTTCCATGCTACCTTCTACCCATGCTGACTCTA	45	Long Reads (vamos)	16bp+	2	2	0
chr12:114430048:AAAT	4	Long Reads (vamos)	4-6bp	8	8.60344827586207	1.05877061469265
chr12:114435621:CTCTTACACACTAGGCCATGGCTATATGTTGGGTCTAAAAGGTAATGATTCAAATAAGAAAAAAATCAATC	71	Long Reads (vamos)	16bp+	2	2	0
chr12:114440501:GCAAACAACATAT	13	Long Reads (vamos)	7-15bp	3	3.0125	0.0378164556962025
chr12:114442998:CTTT	4	Long Reads (vamos)	4-6bp	11	11.2575757575758	1.81101087207957
chr12:114445723:TTTTTTT	7	Long Reads (vamos)	7-15bp	5	5.58333333333333	1.29834605597964
chr12:11444645:TGTTAGTATAG	11	Long Reads (vamos)	7-15bp	3	2.71578947368421	0.205599104143337
chr12:114450174:ATG	3	Long Reads (vamos)	2-3bp	12	12.2605042016807	2.26207093006694
chr12:114452882:TGTTTTGGTTGT	12	Long Reads (vamos)	7-15bp	4	4.19130434782609	0.156064073226545
chr12:114453548:GTGCCAAGTTTCAGGAA	17	Long Reads (vamos)	16bp+	2	2	0
chr12:114455501:TTAATT	6	Long Reads (vamos)	4-6bp	4	4.25287356321839	0.446939321037156
chr12:114458853:AAAAAAC	7	Long Reads (vamos)	7-15bp	4	3.94262295081967	0.120647608725105
chr12:114459343:GGGCACTGTGGCTCACAACTGTTAATTCCAGTACTTTGGGAGGCTGAGACAGGTGGATCACTTGAGAGGTCAGGAGTTCAAGACCAACCTGGCCAACATGGTGAAACCCTGTCTCTACTATAATACAATAATTGGCC	137	Long Reads (vamos)	16bp+	2	2	0
chr12:114459629:TGCCTGTAATCCCAGCTACTCAGAAGGCTGAGGCAGGAGAATCGCTTGAACCTGAGCGGTAGAGGTTGCAGTGAGCTGAGATTGCCCTACTGCACTCCAGCCTGGGCGACAGAGTGAGACTCCATCTCAAAAAACAATGAAGAAATAAATCAAAATACAAAAATTAGCTGAGCATGGTGGTGCA	184	Long Reads (vamos)	16bp+	2	2	0
chr12:1144614:TATATATATATATAC	15	Long Reads (vamos)	7-15bp	4	3.60344827586207	0.397901049475262
chr12:114462103:AAAAAAAAAAAACAAGG	17	Long Reads (vamos)	16bp+	3	2.992	0.362838709677419
chr12:11446652:AAAAAAAAAAAAAAG	15	Long Reads (vamos)	7-15bp	2	2.05128205128205	0.127206127206127
chr12:11446925:GAAA	4	Long Reads (vamos)	4-6bp	72	71.268115942029	43.7159102930287
chr12:114469376:AAAAAAATAAAAA	13	Long Reads (vamos)	7-15bp	2	2.02061855670103	0.0620704467353952
chr12:114474284:TTTTTTTTTTTTTTTTTTGAGATGGAGTCTCACTCTGTCACCCAGGCTGGAGTGCAGTGGCACGATCTTGGCTCACTGCAACCTCTGCCTCCCTGGTTCATGCCATTCTCCTGCCTCAGCCTCCTAAGTAGCTGGGACTACAGGTGCCCGCCACCATGCCCGGCTAATTTTTT	173	Long Reads (vamos)	16bp+	2	2	0
chr12:114475157:TCCT	4	Long Reads (vamos)	4-6bp	18	18.2727272727273	3.10062456627342
chr12:114476802:AATTCCTCACTGGAGTATTAGAAAGAG	27	Long Reads (vamos)	16bp+	2	1.98571428571429	0.0142857142857143
chr12:114477908:AAAAC	5	Long Reads (vamos)	4-6bp	11	11.0378787878788	0.464203099699283
chr12:114481599:AGAGCAATAGACAAGAGACACAC	23	Long Reads (vamos)	16bp+	2	2	0
chr12:114482495:TCTCTGTCTCTCTG	14	Long Reads (vamos)	7-15bp	3	3	0
chr12:114484113:TTAGTTATATAAAATATATTTC	22	Long Reads (vamos)	16bp+	6	5.86274509803922	0.159192389827218
chr12:114484779:GCAGGACAGAGGGGCTCCTCACTTCTCAGACGGGGCGGCCGGGCAGAGGCGCCCCTCACCTCCCAGACGGGGTCGTGGCGGGGCAGAGACGCTCCTCACCTCCCAGACGGGGCGGCCGGGCAGAGACGCTCCTCACTTCTTAGACGGGATGACA	154	Long Reads (vamos)	16bp+	3	3.01428571428571	0.0142857142857143
chr12:114486944:AGGGAAGACTGTTTCAGGCAG	21	Long Reads (vamos)	16bp+	2	2	0
chr12:114490209:TGTTTGTTTGTTTGTTTTT	19	Long Reads (vamos)	16bp+	2	2.01190476190476	0.0119047619047619
chr12:114506110:CACAATCAC	9	Long Reads (vamos)	7-15bp	7	6.61206896551724	0.413418290854573
chr12:114506226:CACCACCAT	9	Long Reads (vamos)	7-15bp	7	6.87962962962963	0.144254067151263
chr12:114512984:TGGTGGCACTCACCTGTGGTCCCAGCTACTTGGGAGGCTGAGGTGAGAGGATCGCTTGAACTCAGGAGTTTGAGACCAGCCTGGACAACATAGTGAGATTTCATCTCTACAAGAAAAATTAAAAATTAGCTAGGTG	136	Long Reads (vamos)	16bp+	3	2.55208333333333	0.249890350877193
chr12:114514581:ATTTT	5	Long Reads (vamos)	4-6bp	9	9.05084745762712	0.117050557728524
chr12:114519595:TATGTACACA	10	Long Reads (vamos)	7-15bp	3	2.98809523809524	0.0600975329890993
chr12:114527000:CTCTGTCTACA	11	Long Reads (vamos)	7-15bp	2	2.01428571428571	0.0142857142857143
chr12:114533677:AAAAG	5	Long Reads (vamos)	4-6bp	9	8.90769230769231	0.797614788312463
chr12:1145356:TTCTTTTGAGAACTGTCTA	19	Long Reads (vamos)	16bp+	2	2.02439024390244	0.0487804878048781
chr12:114552634:TATATATATA	10	Long Reads (vamos)	7-15bp	7	7.20634920634921	0.341079365079365
chr12:114552805:TATATATATACATTG	15	Long Reads (vamos)	7-15bp	8	8.01626016260163	0.557110489137678
chr12:114553120:TATATATGTG	10	Long Reads (vamos)	7-15bp	16	15.7037037037037	0.59812050856827
chr12:114554371:CACCCAGGAAATTCCAAGGGATTAGGAGCTCTATGTCAGGAACTGGGGTCAAAGACCAAATACTAGAATAAAAGATATGCGTAT	84	Long Reads (vamos)	16bp+	2	2	0
chr12:114556951:ACAGAAAAGAAAA	13	Long Reads (vamos)	7-15bp	3	3	0.189655172413793
chr12:114559583:ATTTTCTCCTGAAATTTT	18	Long Reads (vamos)	16bp+	2	2	0.021505376344086
chr12:114583509:TTTTTA	6	Long Reads (vamos)	4-6bp	5	5.14285714285714	0.3407917383821
chr12:11458370:ATCTGGGAAATGAGGTGCGCCTCTGCCCGGCCGCCCC	37	Long Reads (vamos)	16bp+	3	3	0
chr12:114597326:AAAAAAAAAAAAAAA	15	Long Reads (vamos)	7-15bp	3	3.11904761904762	0.329714285714286
chr12:114598855:CAGATGGAACAGTCAACTCCATGGCCCAAGATGCTCTAGGACAT	44	Long Reads (vamos)	16bp+	2	1.98571428571429	0.0142857142857143
chr12:114600299:TTTTTTTTG	9	Long Reads (vamos)	7-15bp	4	4.01574803149606	0.317210348706412
chr12:114603917:AAAAAGAAAAGA	12	Long Reads (vamos)	7-15bp	8	7.94160583941606	2.58480034349506
chr12:114604179:CTTT	4	Long Reads (vamos)	4-6bp	42.5	42.4565217391304	12.5272929228816
chr12:114614386:AATAGAAGTCAG	12	Long Reads (vamos)	7-15bp	3	2.98837209302326	0.0116279069767442
chr12:114617347:TTTTTGCTGATTTTTATT	18	Long Reads (vamos)	16bp+	4	3.74803149606299	0.205849268841395
chr12:114620920:AAACAAACAA	10	Long Reads (vamos)	7-15bp	3	3.04273504273504	0.0585027998821102
chr12:114627168:TATACCTACACCTATACCTATCTCTCTA	28	Long Reads (vamos)	16bp+	3	3.12612612612613	0.111220311220311
chr12:114627289:CCTATAGCTATATCTATCTATATACCTACAACTATATCTATATCTATCTATATACCTACAACTATATCTATATCTACCTGTATA	84	Long Reads (vamos)	16bp+	7	6.94488188976378	0.05249343832021
chr12:114630313:AAAAAAT	7	Long Reads (vamos)	7-15bp	3	3.04081632653061	0.348832316431727
chr12:114635147:ATATATATATA	11	Long Reads (vamos)	7-15bp	26.5	27.0147058823529	58.340522875817
chr12:114635459:TTTC	4	Long Reads (vamos)	4-6bp	59	59.0220588235294	21.206917211329
chr12:114635689:CACACACACA	10	Long Reads (vamos)	7-15bp	4	4.06666666666667	0.274358974358974
chr12:114637768:AGGA	4	Long Reads (vamos)	4-6bp	19	19.4701492537313	4.672034564022
chr12:114640324:TCTT	4	Long Reads (vamos)	4-6bp	94	94.5333333333333	93.265671641791
chr12:114641071:TCTCTCTCTCTCTCTTTCC	19	Long Reads (vamos)	16bp+	3	2.984	0.225548387096774
chr12:114643553:CCCCAGCAGCCTCCTGC	17	Long Reads (vamos)	16bp+	3	2.75903614457831	0.307081986482515
chr12:114644840:TTAT	4	Long Reads (vamos)	4-6bp	9	9.46456692913386	1.79040119985002
chr12:114648153:AAAT	4	Long Reads (vamos)	4-6bp	11	11	0.828828828828829
chr12:114653878:TGGATGGG	8	Long Reads (vamos)	7-15bp	6	6.09649122807018	0.548129172488744
chr12:114655035:CTTTTTTTTTT	11	Long Reads (vamos)	7-15bp	4	3.75	0.78740157480315
chr12:114655801:AAAAG	5	Long Reads (vamos)	4-6bp	21	20.6148148148148	3.3281370923162
chr12:114657015:AGTGTGCCTCCTGGATGGGGTTTTT	25	Long Reads (vamos)	16bp+	3	2.95833333333333	0.0404929577464789
chr12:114660861:CATGCCTGTAATCCCAGCTACTCAGGAGGCTGAGACAGGAGAATCGCTTGAACCTGGGAGGCAGAGGTTGCAGTGAGATGAGATCATGCCACTGCACTCCAGCCTGGGTGAGAGAACGAGACTCCATCTCAAAAAATAAAATAAAA	146	Long Reads (vamos)	16bp+	2	2	0
chr12:114661851:AAAT	4	Long Reads (vamos)	4-6bp	7	7.1340206185567	0.429768041237113
chr12:114662271:AAAAC	5	Long Reads (vamos)	4-6bp	9	8.59398496240602	11.1217817270449
chr12:11466738:CAGAGATAGAAGAGGTTGGGGTGCAGAAATAAGGAATTAGGGCA	44	Long Reads (vamos)	16bp+	5	4.99107142857143	0.00892857142857143
chr12:114672837:AAACA	5	Long Reads (vamos)	4-6bp	6	5.8099173553719	0.371900826446281
chr12:114678105:GTGCGGGAGTGA	12	Long Reads (vamos)	7-15bp	2	1.95833333333333	0.0404929577464789
chr12:114685104:AAACACGTACACA	13	Long Reads (vamos)	7-15bp	2	1.98	0.0197979797979798
chr12:114686416:AGAAA	5	Long Reads (vamos)	4-6bp	5	4.92424242424242	2.98658339116354
chr12:114692487:GGCGC	5	Long Reads (vamos)	4-6bp	5	5.25925925925926	0.775566611387507
chr12:11469822:CTTTTCTTTTTT	12	Long Reads (vamos)	7-15bp	3	3.4	0.629457364341085
chr12:114698575:TCTCCCCCTTCCCCTCTCCATCTCTCCCTCTCCTGACCTCTCTCCCTCTCTCCCTCTCTCTCTC	64	Long Reads (vamos)	16bp+	4	3.70103092783505	0.232603092783505
chr12:114701398:ATATACACATATATTG	16	Long Reads (vamos)	16bp+	2	2.02564102564103	0.0253080253080253
chr12:114702577:GGGGGGAGAGAGAGAGAAGA	20	Long Reads (vamos)	16bp+	2	1.93023255813953	0.0656634746922025
chr12:114704972:CCTGCCCCAGCCTCCCAAAGTGCTGGGATTACAGGCGTCAGCCACCGTGCCTGGCCTTATTACTATTTTTTGAGATGGGGGTCTCTCTATGTTGCCCAGGGTGGTCTCAGGCTCCTGAGCTCAAGCGATCCT	132	Long Reads (vamos)	16bp+	3	3	0
chr12:114707306:AAAAC	5	Long Reads (vamos)	4-6bp	9	8.89393939393939	0.477214897062225
chr12:114708163:AAAAAAAAGAAAAAAAAAAAAG	22	Long Reads (vamos)	16bp+	2	1.992	0.201548387096774
chr12:114708717:TCCT	4	Long Reads (vamos)	4-6bp	27	27.3430656934307	3.96232288535852
chr12:114712867:CAGAGGATCATTTTATTTTATTTATTTTTA	30	Long Reads (vamos)	16bp+	2	2	0
chr12:114713026:CAGCCTCCCAAGTAGCTGGGACTA	24	Long Reads (vamos)	16bp+	2	2	0
chr12:114713588:GAAAAAAAAAAAT	13	Long Reads (vamos)	7-15bp	2	2.04878048780488	0.0716651610960554
chr12:11471824:AAATGATCCAGATAATTGTGGTATTACAAATTTGTTTAT	39	Long Reads (vamos)	16bp+	2	1.98571428571429	0.0142857142857143
chr12:114725233:TTATTTACTTAC	12	Long Reads (vamos)	7-15bp	3	2.58715596330275	0.263166836561332
chr12:114730450:TGTAATCCCAGCACTTTGGGAGGCTGAGGCAGGTAGATCAGTTGAGGTCAGGAGTTTGAGACCGGCCTGGCCAACATAGTGAAACTCTGTCTCTACTAAAAATACAAAAATTAGGCCGGGAGCAGTGGCTCACACC	136	Long Reads (vamos)	16bp+	2	2	0
chr12:114731363:AAT	3	Long Reads (vamos)	2-3bp	14	13.453125	3.84030511811024
chr12:114746043:AAAAAAAAAAA	11	Long Reads (vamos)	7-15bp	4	3.81617647058824	0.728921568627451
chr12:114761177:TTGTT	5	Long Reads (vamos)	4-6bp	8	7.71428571428571	0.523809523809524
chr12:114762479:AGGCCCAAGCGTTATACGACA	21	Long Reads (vamos)	16bp+	2	2	0
chr12:114762705:GTGC	4	Long Reads (vamos)	4-6bp	20	19.3308270676692	1.950330371383
chr12:114764399:AAAATAAAA	9	Long Reads (vamos)	7-15bp	3	2.77678571428571	0.985762548262548
chr12:114771649:CTCCTT	6	Long Reads (vamos)	4-6bp	11	10.6030534351145	0.856605989430417
chr12:114773228:TTTTTTTTTTTTTTTTTTTTGAGCTGGAGTCTCATTCTGTTACCCAGACTGGAGTGCAGTGGCACGATCTCGGCCCGCTGCAACCTCTGCCTCCCAGGTTCAAGTGATTCTCCTGCCTCTGCCTCCCGAATAGCTGGAATTACAGGTGCGTGCCACCACACCAGGCTAA	169	Long Reads (vamos)	16bp+	2	2	0
chr12:114773567:GCTAATTTTTGTGTTTGTATTAGAGACCAGGTTTCGCCATGTTGGCCAGGCTGGTATCCAACTCTTGACCTCAAGTGATCTGCCCACCTCAGCCTCCCAAAGTGCTGGAATTACAGGCGTGAGCCAC	127	Long Reads (vamos)	16bp+	2	1.99082568807339	0.00917431192660551
chr12:114776853:AAAAT	5	Long Reads (vamos)	4-6bp	7	7.15126050420168	0.53624839766415
chr12:114778407:TATT	4	Long Reads (vamos)	4-6bp	8	7.7962962962963	2.3693319487712
chr12:114779783:TTCCTTTCTTTCTTTCTTTCTTTCTCTTTCTTTC	34	Long Reads (vamos)	16bp+	5	4.63565891472868	0.264656007751938
chr12:114783022:TTTATTTTTTTTGCAAAATAATAATAACAA	30	Long Reads (vamos)	16bp+	2	2	0
chr12:114790723:GTGGCTCATGCCTGTAATCCCAGCACTTTGGGAGGCCAAGGTGGGCGGATCACCTGAGGTCGGGAGTTCGAGACCAGCCTGACCAACATGGTGAAACCCTGTCTCTACTAAAAATACAAAATTAGACGGGCATG	134	Long Reads (vamos)	16bp+	2	2	0
chr12:114791308:AATAA	5	Long Reads (vamos)	4-6bp	9	9.3963963963964	1.24144144144144
chr12:114795364:ATTATATTT	9	Long Reads (vamos)	7-15bp	3	3.03409090909091	0.033307210031348
chr12:114796217:TTTTTTCT	8	Long Reads (vamos)	7-15bp	4	3.92481203007519	0.524606971975393
chr12:114796767:ATATATATATATATATGTTAT	21	Long Reads (vamos)	16bp+	3	3.75609756097561	1.13674530187925
chr12:114798154:TTTTCTTTCTCTCTTT	16	Long Reads (vamos)	16bp+	3	2.73809523809524	0.226857142857143
chr12:114798785:TGTGTGTGCACA	12	Long Reads (vamos)	7-15bp	3	2.52586206896552	0.268890554722639
chr12:114807444:CAAATAAATAAACAAA	16	Long Reads (vamos)	16bp+	2	2	0
chr12:114809474:CTGCCAAGCT	10	Long Reads (vamos)	7-15bp	3	2.6701030927835	0.223367697594502
chr12:114812505:AAAAG	5	Long Reads (vamos)	4-6bp	6	5.82706766917293	0.447140578719526
chr12:114812560:GAAAGAAAGAGAAA	14	Long Reads (vamos)	7-15bp	5	4.92307692307692	0.211091234347048
chr12:114814073:TT	2	Long Reads (vamos)	2-3bp	76	79.963768115942	154.560721464085
chr12:114819112:TGTTTGGTTTTTGGTTTGTTT	21	Long Reads (vamos)	16bp+	2	2	0
chr12:114829274:ATCCATCCATCCATCCATCCATCCATTGAAAACATCTGTCCATCCATCC	49	Long Reads (vamos)	16bp+	5	5	0
chr12:114830133:TCTTTCTTTCTTTC	14	Long Reads (vamos)	7-15bp	12	11.5153846153846	0.995885509838998
chr12:114837492:ATTT	4	Long Reads (vamos)	4-6bp	11	11.4224137931034	1.01131934032984
chr12:114844258:TGTT	4	Long Reads (vamos)	4-6bp	8	7.8125	0.496058558558559
chr12:114845562:AGGTAAGGGCCTAATACTCC	20	Long Reads (vamos)	16bp+	2	1.98571428571429	0.0142857142857143
chr12:114864405:AAAAAGAAAAAAAG	14	Long Reads (vamos)	7-15bp	2	1.92207792207792	0.0991114149008886
chr12:114867668:ATA	3	Long Reads (vamos)	2-3bp	9	8.75471698113208	1.5392632524708
chr12:114872023:TATATATATACATGATATAC	20	Long Reads (vamos)	16bp+	3	2.78723404255319	0.169297643559826
chr12:114873008:ATATATGTGTGTATACATATATAT	24	Long Reads (vamos)	16bp+	3	3.21186440677966	0.407721280602637
chr12:114873345:TATTATTATTATTTTTTAAAGCAAATTCTGCCTTAAGTAGATATGG	46	Long Reads (vamos)	16bp+	2	2	0
chr12:114874383:AGGAG	5	Long Reads (vamos)	4-6bp	91	84.9705882352941	866.221350762527
chr12:114877143:GGTTCATAGCTG	12	Long Reads (vamos)	7-15bp	3	2.98130841121495	0.0185152530417916
chr12:114877613:TTTA	4	Long Reads (vamos)	4-6bp	9	8.95967741935484	0.526816155258327
chr12:114878932:TCCTATCTTTGTC	13	Long Reads (vamos)	7-15bp	2	2.15957446808511	0.135552505147563
chr12:114881168:TTAT	4	Long Reads (vamos)	4-6bp	7	7.04494382022472	0.384320735444331
chr12:114881847:TTATT	5	Long Reads (vamos)	4-6bp	6	6.81904761904762	1.72655677655678
chr12:114886534:TTCC	4	Long Reads (vamos)	4-6bp	20	19.5378787878788	3.62450844321073
chr12:114886619:TTTCTTTT	8	Long Reads (vamos)	7-15bp	4	4.46564885496183	0.419964768056371
chr12:114889879:TGCTGTACCCTTTACCCTTTTA	22	Long Reads (vamos)	16bp+	2	1.98571428571429	0.0142857142857143
chr12:114892393:TCTA	4	Long Reads (vamos)	4-6bp	12	11.6991150442478	1.69437420986094
chr12:114893526:AAAAAACAAAAAA	13	Long Reads (vamos)	7-15bp	3	2.7027027027027	0.538083538083538
chr12:114903717:AGTGTGTATGTGTGTGAC	18	Long Reads (vamos)	16bp+	3	3.53543307086614	0.393575803024622
chr12:114903830:GAGTGATGAGAATGTGT	17	Long Reads (vamos)	16bp+	4	4.06086956521739	0.127841342486651
chr12:114904075:GTGTGTGCATACGTGTGTGAAAGTGTGTGAGTGTGTGGAAAT	42	Long Reads (vamos)	16bp+	4	3.91304347826087	0.132723112128146
chr12:114904487:TGAGTCTGAGAATGTGTA	18	Long Reads (vamos)	16bp+	2	1.9875	0.0125
chr12:114904527:AGTGTGAATGT	11	Long Reads (vamos)	7-15bp	3	2.97115384615385	0.0282860343539955
chr12:114908374:AATAAATGAATGATT	15	Long Reads (vamos)	7-15bp	2	2	0
chr12:114922966:AAGATAGTTCAGA	13	Long Reads (vamos)	7-15bp	3	3	0
chr12:114924558:TGCAAAGTGAAATTGCAAATCT	22	Long Reads (vamos)	16bp+	2	2	0
chr12:114932862:AAAAAAAAAG	10	Long Reads (vamos)	7-15bp	3	3.224	0.562322580645161
chr12:114935117:AGCTATAAGAAATAGAAGTTATTAAGTCAACGTCATAAGTATGGAGCTAAGACTCAGAGAGAATAAGAAACTTGCCAAAGATCACACAGGACGTAAATGTTATAGGTAGAATTTGAACATGTGCTCTCATCACGAGGCCCATGCTTAGAGCAGGCCTGG	159	Long Reads (vamos)	16bp+	2	2	0
chr12:114939547:TTTTGT	6	Long Reads (vamos)	4-6bp	5	5.16949152542373	0.330001448645516
chr12:114946570:TGTGTGTCTGTGTA	14	Long Reads (vamos)	7-15bp	2	2.01098901098901	0.010989010989011
chr12:114946645:TGTGAGTGGAGTGTG	15	Long Reads (vamos)	7-15bp	3	2.94845360824742	0.0702319587628866
chr12:114953341:GAGGCAGGGAGGAG	14	Long Reads (vamos)	7-15bp	3	2.94845360824742	0.0493986254295533
chr12:114970116:AAAAC	5	Long Reads (vamos)	4-6bp	6	6.05376344086022	0.160121552127162
chr12:114970450:ATTT	4	Long Reads (vamos)	4-6bp	9	9.11504424778761	1.90628950695322
chr12:114976545:TGGAATCCCACTTACTCATCA	21	Long Reads (vamos)	16bp+	2	2	0
chr12:114979434:TTCTT	5	Long Reads (vamos)	4-6bp	10	10.3664122137405	3.24932472108045
chr12:114984603:AAAAAGAAAAAAAG	14	Long Reads (vamos)	7-15bp	2	2	0.0198019801980198
chr12:114986310:CTCCATTCCTTCCTTCCTTCCTCC	24	Long Reads (vamos)	16bp+	2	2	0
chr12:114986670:TCTCTTACCCTTTCTT	16	Long Reads (vamos)	16bp+	3	2.61467889908257	0.239041794087666
chr12:114992307:AAAAGAAAAAGGAAAAGAAAAAGAAAAAAGAGAAATG	37	Long Reads (vamos)	16bp+	2	1.99056603773585	0.00943396226415094
chr12:114995868:ACACACACAC	10	Long Reads (vamos)	7-15bp	4	3.77477477477477	0.33972153972154
chr12:114997890:TAGTTGGGC	9	Long Reads (vamos)	7-15bp	3	2.95180722891566	0.0708198648251543
chr12:115000484:AGAG	4	Long Reads (vamos)	4-6bp	17	16.4812030075188	2.29699248120301
chr12:115008812:AGCCCCTCATTACAGAATGAGAGCCTCCACAAGTCA	36	Long Reads (vamos)	16bp+	2	2	0
chr12:11502616:TTTTTTTTT	9	Long Reads (vamos)	7-15bp	4	4.01503759398496	0.560378218272955
chr12:115031288:ATATAT	6	Long Reads (vamos)	4-6bp	53.5	50.3602941176471	145.595152505447
chr12:115033604:TATC	4	Long Reads (vamos)	4-6bp	10	10.0917431192661	0.954468229697587
chr12:115047522:CAACATATACAC	12	Long Reads (vamos)	7-15bp	2	2	0
chr12:115055806:TTGGTACATATATACA	16	Long Reads (vamos)	16bp+	2	2	0
chr12:115060630:AAAT	4	Long Reads (vamos)	4-6bp	11	11.375	0.841386554621849
chr12:115064435:GAT	3	Long Reads (vamos)	2-3bp	13	14.9210526315789	9.04680950163018
chr12:115064978:TACTATGTCTTTAAACCATGTGCAG	25	Long Reads (vamos)	16bp+	2	2	0
chr12:115065136:AAAT	4	Long Reads (vamos)	4-6bp	8	7.54621848739496	0.555049138299388
chr12:11506892:AGAGAGAGAGAGAGAAAGAGAGAGGC	26	Long Reads (vamos)	16bp+	3	3.34188034188034	0.295903330386089
chr12:115070184:AAT	3	Long Reads (vamos)	2-3bp	10	10.780487804878	7.92682926829268
chr12:115070245:CTCTCTCTCCCGCT	14	Long Reads (vamos)	7-15bp	3	2.49532710280374	0.290072297654735
chr12:115082592:TCTTTTTTTTCTTT	14	Long Reads (vamos)	7-15bp	3	3.05343511450382	0.481738109219025
chr12:115085504:ATATATACACGTAAATAC	18	Long Reads (vamos)	16bp+	2	1.98666666666667	0.0133333333333333
chr12:115098642:TTCC	4	Long Reads (vamos)	4-6bp	29	28.7867647058824	5.42826797385621
chr12:115099546:CTTGGAATACAA	12	Long Reads (vamos)	7-15bp	2	1.97183098591549	0.0277665995975855
chr12:115105509:AAAAAAAAGAAAA	13	Long Reads (vamos)	7-15bp	2	2.01612903225806	0.113558877524259
chr12:115115455:GCAGTGGGCCAATGCCCTATTGGATATGAGTG	32	Long Reads (vamos)	16bp+	6	6.04255319148936	0.0411805078929307
chr12:115117256:AAAGGCAGGAAGACTCAAAGC	21	Long Reads (vamos)	16bp+	2	2	0
chr12:115143573:TTCTTCTCTTCCTCCTCCTG	20	Long Reads (vamos)	16bp+	2	1.98837209302326	0.0116279069767442
chr12:115144762:ACAAAAACAAAAACAA	16	Long Reads (vamos)	16bp+	3	2.59322033898305	0.243372446762277
chr12:115147152:TAGA	4	Long Reads (vamos)	4-6bp	38	37.3382352941176	5.24771241830065
chr12:115161503:CTATCCATCCTCTCTCT	17	Long Reads (vamos)	16bp+	2	2.06122448979592	0.0580685882600463
chr12:115165829:TGAA	4	Long Reads (vamos)	4-6bp	7	7.05747126436782	0.171077252071639
chr12:11517252:TTTTG	5	Long Reads (vamos)	4-6bp	9	8.74418604651163	0.488735465116279
chr12:115175252:GTGTGTGTGTGCAT	14	Long Reads (vamos)	7-15bp	2	1.97183098591549	0.0277665995975855
chr12:11517598:TTTG	4	Long Reads (vamos)	4-6bp	7	7.60169491525424	1.04512530783717
chr12:115177777:ACCATAACCATCATCATCACGATCAGCATCCTCACCATCACTATCACCACCATCATCACCATCAGCATCATCACCACCATAACCATCATCATCACCATCAGCATCATCACCACCATATCCATCATCATCACTATCATCACCATTATCACCCATCACCATCA	161	Long Reads (vamos)	16bp+	3	2.97222222222222	0.0273865414710485
chr12:115194305:TTAT	4	Long Reads (vamos)	4-6bp	8	7.5049504950495	0.372475247524752
chr12:115196141:CTTTT	5	Long Reads (vamos)	4-6bp	26	25.6204379562044	10.1784027479605
chr12:115196285:TATTTATTTATTTTTTGAGACAGAGTCTCTCTCTGTCTCCTAGGCTGGAGTGCAGTGGTGCGATCTCAGCTCACTGCAATCTCTGCCTCCCAGGATCAAGCAATTCTCCTGTCTCAGCCTCCGAAGTAACTGGGACTACAGGCATGCACCACCACGCCCAGCTAATTTTTGTATTTTTTAGTAGAGACAGCGTTTCACCATGTTGGCCAGGCTGATCTCGAACTCCTGACCTCAGGTGATCCGCCCCATCTCAGCCTCCCAAAGT	265	Long Reads (vamos)	16bp+	2	1.98913043478261	0.0108695652173913
chr12:115201033:GAGTGTGTAGTCAGT	15	Long Reads (vamos)	7-15bp	3	3.21649484536082	0.17139175257732
chr12:11520717:ATGCTTAAAATAC	13	Long Reads (vamos)	7-15bp	2	1.98571428571429	0.0142857142857143
chr12:11520868:AAAATTACATTTCAATT	17	Long Reads (vamos)	16bp+	2	2	0
chr12:115210634:TTCCTTTAATCTCTCCTTCCTTT	23	Long Reads (vamos)	16bp+	2	1.98666666666667	0.0133333333333333
chr12:115214672:ATATAAATATAGTTATATACATATAAATAT	30	Long Reads (vamos)	16bp+	2	1.98611111111111	0.0138888888888889
chr12:115214823:ATATATATATACATGAATAT	20	Long Reads (vamos)	16bp+	3	3.01234567901235	0.0123456790123457
chr12:115238624:TGCCTTTCGTCATCAAGTCTCAACTCCTA	29	Long Reads (vamos)	16bp+	3	2.98936170212766	0.0106382978723404
chr12:115241133:GAGA	4	Long Reads (vamos)	4-6bp	16	15.6153846153846	8.06797853309481
chr12:115251242:AGGAAGAGGAGGAGGAGGAAGGGAAAGAGGAAGAAAAGAGGAGAAAGAAGGGAGAGAAGAAGGAGAAGAAGAGAGAAGAGGAAGGAAGAAGATGAGG	97	Long Reads (vamos)	16bp+	3	3.00892857142857	0.00892857142857143
chr12:115252514:TGTTTCTGTCTGTGTGTTTGTGTGTGCATTTG	32	Long Reads (vamos)	16bp+	2	2.01234567901235	0.0123456790123457
chr12:115262740:ATC	3	Long Reads (vamos)	2-3bp	9	9.3495145631068	1.20997525223682
chr12:115270546:AAAAC	5	Long Reads (vamos)	4-6bp	5	5.09210526315789	0.0847368421052632
chr12:115272121:AAAG	4	Long Reads (vamos)	4-6bp	13	12.6821705426357	1.28100775193798
chr12:115273977:TCAT	4	Long Reads (vamos)	4-6bp	9	9.1530612244898	0.295918367346939
chr12:11527449:TTTTGTTAAGAGTTGTAGGA	20	Long Reads (vamos)	16bp+	2	1.98666666666667	0.0133333333333333
chr12:115275864:TATATATATAGTATATAGTA	20	Long Reads (vamos)	16bp+	3	3.20388349514563	0.673710260803351
chr12:115282338:CTTTCTTCCTTCTTTTC	17	Long Reads (vamos)	16bp+	8	7.58015267175572	0.583910745742807
chr12:115291136:AATA	4	Long Reads (vamos)	4-6bp	6	6.42156862745098	0.384876722966414
chr12:115297136:ATACACACAC	10	Long Reads (vamos)	7-15bp	3	3.38461538461538	0.316654219566841
chr12:115299171:GTAATGTTGCTTCACGCTTACCCTCAACAA	30	Long Reads (vamos)	16bp+	3	2.98795180722892	0.0120481927710843
chr12:115300142:AAAAAGAA	8	Long Reads (vamos)	7-15bp	4	4.11111111111111	0.289272030651341
chr12:11530030:TCTTTC	6	Long Reads (vamos)	4-6bp	10	9.48461538461538	1.67805605247466
chr12:115308047:CCCTCATTTATATCCCAAACCAAG	24	Long Reads (vamos)	16bp+	2	2	0
chr12:115316443:GAAA	4	Long Reads (vamos)	4-6bp	94	94.014598540146	30.9556676685273
chr12:115317340:AAAT	4	Long Reads (vamos)	4-6bp	8	8.16806722689076	0.581683520865974
chr12:115321665:TTTTTTTCTTTCT	13	Long Reads (vamos)	7-15bp	3	3.01526717557252	0.261303581914269
chr12:115337500:AAAAAAAAAAAAGAAGAAGAAGAAGAAGAAAAAAGAAGAAGAATCTGCTCTTTAAAATTAGAGCCCAAGAATTGGC	76	Long Reads (vamos)	16bp+	2	2.02325581395349	0.0229822161422709
chr12:115346379:AAGG	4	Long Reads (vamos)	4-6bp	60	60.5333333333333	11.4298507462687
chr12:115350381:GTAAATATACATAATA	16	Long Reads (vamos)	16bp+	2	1.97701149425287	0.0227211975407645
chr12:115350954:AAAAAC	6	Long Reads (vamos)	4-6bp	8	7.68613138686131	0.966938600257621
chr12:115353767:TAGA	4	Long Reads (vamos)	4-6bp	24	24.4666666666667	2.80298507462687
chr12:115359089:AATGAATAAATGAATG	16	Long Reads (vamos)	16bp+	2	2	0
chr12:115365497:AAAAAAACAA	10	Long Reads (vamos)	7-15bp	5	4.85436893203883	1.02760327431944
chr12:115374476:GGAA	4	Long Reads (vamos)	4-6bp	233	186.872180451128	12914.9456596036
chr12:115387406:TATATATAAATA	12	Long Reads (vamos)	7-15bp	2	2	0
chr12:115393446:AAAGAAAGCAATCAACCAAATTA	23	Long Reads (vamos)	16bp+	2	1.98630136986301	0.0136986301369863
chr12:115394433:AGTG	4	Long Reads (vamos)	4-6bp	9	11.3129770992366	10.8628302994715
chr12:115394469:ATGG	4	Long Reads (vamos)	4-6bp	12	12.7723577235772	3.99693455950953
chr12:115403816:GTTTTGACCAGTAGAGTCTAATAGAGTATGGCAAAAGTTATATTGTGCAACTTC	54	Long Reads (vamos)	16bp+	2	2	0
chr12:11540717:GAGTGTGTGTGCATGTGTGAGTGTTGAATGAGTGTGTGAGTGTGAGTGTGAGTGTGAGCGTGT	63	Long Reads (vamos)	16bp+	3	3.12359550561798	0.109550561797753
chr12:115408842:GCATTGCCTTTTATGACCTAACCCTGGAAGGTT	33	Long Reads (vamos)	16bp+	2	2	0
chr12:11541887:AAAATATAAAATGCCTAATTCTGAATTT	28	Long Reads (vamos)	16bp+	2	1.98717948717949	0.0128205128205128
chr12:115419529:ATACTTATGTGA	12	Long Reads (vamos)	7-15bp	2	2	0
chr12:1154213:TATGTA	6	Long Reads (vamos)	4-6bp	8	7.63114754098361	4.68100528383688
chr12:11542247:TTTC	4	Long Reads (vamos)	4-6bp	17	17.0152671755725	3.95361127422196
chr12:115422909:GAAGGAGGAAGGGAGGAGA	19	Long Reads (vamos)	16bp+	2	2.14285714285714	0.123809523809524
chr12:115425128:ATATAGTACATATAAT	16	Long Reads (vamos)	16bp+	2	1.98780487804878	0.0121951219512195
chr12:115426159:TGAA	4	Long Reads (vamos)	4-6bp	9	8.99	0.131212121212121
chr12:1154262:ATATATACACACACACGTGC	20	Long Reads (vamos)	16bp+	2	2.01063829787234	0.0536490505605125
chr12:115432286:TGTGTTATATATGTTATGTGTGTGT	25	Long Reads (vamos)	16bp+	2	1.98591549295775	0.0140845070422535
chr12:115436560:CATGAAAGAACATAGA	16	Long Reads (vamos)	16bp+	2	2	0
chr12:115438344:TGTGTGTGCGCGTGTGTGTGTG	22	Long Reads (vamos)	16bp+	3	2.62135922330097	0.296402055968018
chr12:115452216:CTCCC	5	Long Reads (vamos)	4-6bp	9	8.77099236641221	1.2856136230182
chr12:115452365:GCGTGTGTGCGCGCGTGT	18	Long Reads (vamos)	16bp+	2	2.16494845360825	0.160008591065292
chr12:115457059:AGAAAGAAAGGAAGGGAAGGAAGAAGGAAGGAAGAAGGAAGGGAAGGAAGGGAAA	55	Long Reads (vamos)	16bp+	5	4.95	0.391414141414141
chr12:115459514:ATAAATGAGTGAATGA	16	Long Reads (vamos)	16bp+	2	2	0
chr12:115460438:TCTTTTTTTTTTCTT	15	Long Reads (vamos)	7-15bp	3	2.94573643410853	0.42671996124031
chr12:115461551:ATTCATGGGATTTTAT	16	Long Reads (vamos)	16bp+	3	2.98809523809524	0.0119047619047619
chr12:115467877:TTTTTTTGTTTTTT	14	Long Reads (vamos)	7-15bp	3	2.99230769230769	0.550327966607036
chr12:115477141:ATATATACACAT	12	Long Reads (vamos)	7-15bp	6	5.93859649122807	0.111240490607049
chr12:115477225:TATATGTGTA	10	Long Reads (vamos)	7-15bp	8	7.82113821138211	0.738238038118086
chr12:11547744:TAGCTCAAGGTTTGTAAACACACCAATCAGCACCCTGTGTC	41	Long Reads (vamos)	16bp+	5	5	0
chr12:115482807:ATAC	4	Long Reads (vamos)	4-6bp	9	8.88888888888889	0.755555555555556
chr12:115493153:AAAAC	5	Long Reads (vamos)	4-6bp	7	6.96875	0.424212598425197
chr12:115497211:ACACACACATACATAGAGGAA	21	Long Reads (vamos)	16bp+	2	1.98989898989899	0.0101010101010101
chr12:115520312:TTTTGTTGTTAATTTGTAA	19	Long Reads (vamos)	16bp+	3	2.98701298701299	0.012987012987013
chr12:115524324:AAAAAAAG	8	Long Reads (vamos)	7-15bp	4	4.12977099236641	0.359953024075161
chr12:115528433:ATATACATAT	10	Long Reads (vamos)	7-15bp	4	4.00970873786408	0.186179326099372
chr12:115532659:TTTTAT	6	Long Reads (vamos)	4-6bp	5	5.2	0.548387096774194
chr12:115533055:TAGAGAGAAAATAAGG	16	Long Reads (vamos)	16bp+	2	2	0
chr12:115539305:AAATAGAAAAAAAAA	15	Long Reads (vamos)	7-15bp	2	1.90825688073395	0.139653414882773
chr12:115545413:ATATGCATAGTTCCC	15	Long Reads (vamos)	7-15bp	3	2.98888888888889	0.0335830212234707
chr12:115549117:AAAGTTTCTCTATTATTCTTGGATCAAATCCT	32	Long Reads (vamos)	16bp+	2	2	0
chr12:11554971:ATGATGATGAATGATG	16	Long Reads (vamos)	16bp+	2	2	0
chr12:115557749:AAAACAAAACAA	12	Long Reads (vamos)	7-15bp	5	4.76724137931035	0.214917541229385
chr12:115558218:TTATCA	6	Long Reads (vamos)	4-6bp	4	4	0.12987012987013
chr12:115560261:TTTATTT	7	Long Reads (vamos)	7-15bp	7	6.90598290598291	0.44798113763631
chr12:115560813:GAAT	4	Long Reads (vamos)	4-6bp	10	10.16	0.277171717171717
chr12:11556681:AAAG	4	Long Reads (vamos)	4-6bp	15	14.9747899159664	1.90613872667711
chr12:115569560:ATTTAAACATAGCAATAT	18	Long Reads (vamos)	16bp+	4	4	0
chr12:115571461:TTATTT	6	Long Reads (vamos)	4-6bp	4	4.2183908045977	0.242448543170275
chr12:115579451:GGGGAAAATGTTAAAGACATACTCCAAGATGGGGAAACTTTCTTTTTAGTCCAACCGGATAGATTGAAGGAAAGTTGAAA	80	Long Reads (vamos)	16bp+	2	2	0
chr12:115591617:TTTGT	5	Long Reads (vamos)	4-6bp	10	9.84090909090909	0.501214434420541
chr12:115594945:GGTATGATAAGGAACACCTTAAATCAGCTTAAGGG	35	Long Reads (vamos)	16bp+	2	2	0
chr12:115604930:GATGGATGTACGAATGGATG	20	Long Reads (vamos)	16bp+	2	2	0
chr12:115605937:AAGAGAGGAAACCAATTTTATACAAAGAGAAATAAAGGGAAGATGAAGAAGAAAAGAAAAGGCGAAAGAAGACAAAGGACCC	82	Long Reads (vamos)	16bp+	2	2	0
chr12:115629600:ATGG	4	Long Reads (vamos)	4-6bp	23	22.8174603174603	2.4064126984127
chr12:115635850:AAGAAGGAGAAAGGG	15	Long Reads (vamos)	7-15bp	2	1.97872340425532	0.0210478151452757
chr12:115635889:GGGGGAGGGGAAGAGGAAGAGGAGGGGGAGGGGAG	35	Long Reads (vamos)	16bp+	3	3.359375	0.578494094488189
chr12:115644944:ATA	3	Long Reads (vamos)	2-3bp	12	11.59375	4.21161417322835
chr12:115646446:TGCATAGTATTCCATGT	17	Long Reads (vamos)	16bp+	2	1.98630136986301	0.0136986301369863
chr12:115647200:TCTCACCCAAATACT	15	Long Reads (vamos)	7-15bp	3	2.60869565217391	0.240274599542334
chr12:115650917:TATGTATATATATATG	16	Long Reads (vamos)	16bp+	7	6.848	0.178322580645161
chr12:115657738:TCCTCCTCTTCCTCCTCCTCCTTCTTCTTCCTCCTCCTCTTCCTTTTCTCC	51	Long Reads (vamos)	16bp+	4	4.22222222222222	0.190222222222222
chr12:115674163:CTCCTCTCTCCTTTCTCTCTCCTTTCTCCTCTCCTCTTCTCTTCTCTCTTC	51	Long Reads (vamos)	16bp+	4	3.67226890756303	0.306936333855576
chr12:11567590:TTTTATTTTTTTT	13	Long Reads (vamos)	7-15bp	2	2.03846153846154	0.0955937266616878
chr12:11567925:CTGAATAGTATACCACATTTAGTATAC	27	Long Reads (vamos)	16bp+	2	2	0
chr12:115683994:AATC	4	Long Reads (vamos)	4-6bp	7	6.84158415841584	0.534653465346535
chr12:115686833:TTTTTTTTG	9	Long Reads (vamos)	7-15bp	3	2.97619047619048	0.231428571428571
chr12:115691905:CTCCACCCCTTTCT	14	Long Reads (vamos)	7-15bp	3	3.00980392156863	0.00980392156862745
chr12:115698190:GGGAA	5	Long Reads (vamos)	4-6bp	99	93.304347826087	726.008886067915
chr12:115702287:ATAG	4	Long Reads (vamos)	4-6bp	12	10.8196721311475	4.04985774285327
chr12:115713133:AGTACTCAATACAAA	15	Long Reads (vamos)	7-15bp	2	1.98795180722892	0.0120481927710843
chr12:115725612:GACAGATACGTATTTGAGAACCAC	24	Long Reads (vamos)	16bp+	2	2	0
chr12:115727047:ACACACACGCACGAGCATAC	20	Long Reads (vamos)	16bp+	2	2	0.0285714285714286
chr12:115734717:CAAAAAAAAA	10	Long Reads (vamos)	7-15bp	5	4.70769230769231	0.441025641025641
chr12:115738117:TGTGTGTATGTGCATT	16	Long Reads (vamos)	16bp+	2	2.17021276595745	0.142759094028826
chr12:115741962:ATA	3	Long Reads (vamos)	2-3bp	15	14.144	3.72103225806452
chr12:115742792:CTCTTGTTCTGTTTCTCTCACC	22	Long Reads (vamos)	16bp+	2	2.0875	0.0808544303797468
chr12:115743820:GATG	4	Long Reads (vamos)	4-6bp	17	16.8492063492063	2.12907936507936
chr12:115755556:GGAAGGAAAGAAGGGAG	17	Long Reads (vamos)	16bp+	2	2.06060606060606	0.0575139146567718
chr12:115762273:TTCACTCA	8	Long Reads (vamos)	7-15bp	6	5.81451612903226	0.266129032258065
chr12:115763275:GGAAG	5	Long Reads (vamos)	4-6bp	16	16.2058823529412	2.34248366013072
chr12:115770463:GCAGAGGTTGCAGTGA	16	Long Reads (vamos)	16bp+	2	1.98571428571429	0.0142857142857143
chr12:115776518:TTCCTTTTCCTTTC	14	Long Reads (vamos)	7-15bp	7	7.26923076923077	0.275790101371497
chr12:115788195:TAAAATGTGCACATTGTAGAATT	23	Long Reads (vamos)	16bp+	3	2.98837209302326	0.0116279069767442
chr12:115796262:TCTACGGATTCCC	13	Long Reads (vamos)	7-15bp	2	2	0
chr12:115798279:CTTCCCTCCTTCC	13	Long Reads (vamos)	7-15bp	3	2.71794871794872	0.221485411140584
chr12:115799688:AGGGG	5	Long Reads (vamos)	4-6bp	46.5	43.8333333333333	419.979318734793
chr12:11580563:AAGAAGGCCA	10	Long Reads (vamos)	7-15bp	3	2.96666666666667	0.0325842696629213
chr12:115806947:TTCC	4	Long Reads (vamos)	4-6bp	20	20.1940298507463	1.37560318707216
chr12:11581136:TAAAA	5	Long Reads (vamos)	4-6bp	10	9.29565217391304	1.43813882532418
chr12:115835261:AAAAAAT	7	Long Reads (vamos)	7-15bp	4	4.1685393258427	0.209908069458631
chr12:115847822:ACACACACACAC	12	Long Reads (vamos)	7-15bp	4	4.08035714285714	0.110601673101673
chr12:11585257:GTGGCTCACGCCTGTAATCCTAGCACTTTGGGAGGCCGAGGTAGGCAGATCAGTTGAGGTCAGTAGTCTGAGACCAGCCTGACCAACATGGTGAAACCTCGTCTCTACCAAAAAATACAAAAATTAGCCAGGCGAGGCCGGGCGCG	146	Long Reads (vamos)	16bp+	2	2	0
chr12:115854892:ATATATATATATAT	14	Long Reads (vamos)	7-15bp	4	3.31372549019608	1.56396816152203
chr12:115855838:TTTA	4	Long Reads (vamos)	4-6bp	9	8.92727272727273	0.54512093411176
chr12:115860317:TGAGTGAATGAGTAACATAGTGACTGCA	28	Long Reads (vamos)	16bp+	4	3.85840707964602	0.122629582806574
chr12:11587969:TGGGAGGATCGCTTGAACC	19	Long Reads (vamos)	16bp+	2	2	0
chr12:115883353:ATGGATGGACAAATGGATAT	20	Long Reads (vamos)	16bp+	2	1.98701298701299	0.012987012987013
chr12:115888922:TGGCTCACACCTGTAATCCCAGCACTTTGGAAGGCCAAGGTGGGAAGATCACTTGAGCCCAAGAGTTCGAGACCAGCTCTGGCAACATAGTGAAATCCCATCACTACAAAAATATTTAAAATTAGCCAGGCATGCTGGGGCACACGCCTGTGGTCCCAGCTACTCAGGAGGCTGAAGTGGAAAGATCACTTGAGCCCAGGAGGTTGAGGCTGCAGTGAGCCGTGATCACACTGCTGCACTCCAGCCTGGGTGACAGAGAGACTCTGTCTCAAAAAAAAAAA	281	Long Reads (vamos)	16bp+	2	2	0
chr12:11589472:CCTTCCTTCTTTCCTGTCTT	20	Long Reads (vamos)	16bp+	2	1.98611111111111	0.0420579029733959
chr12:115897286:TGCACACCTGAACCCTGAGTCTGGAGGCCAGGTGGG	36	Long Reads (vamos)	16bp+	6	6	0
chr12:115906697:AATGATACAACGGGGCCAGGCGCAGTGGCTCACACCTGTAATCCCAGCACTTTGGGAGGTGGGAGCAGGTGGATCACTTGAGGTCAGGAGTTCGAGACCAGCCTGGCTAATATGGTGAAACCACATCTCTACTAAAATTACAAAAATTAGGCGGGCATGGTGGCATGCACCTGTAATCCCAGGTACTCGGCAGGCTGAGACACAAGAACCACTTGAACTCAGGAGACAGAGGTTGCATTGAGCAGAGATGGCACCACTGCACTCCAGCCTGGGTGACAGAGTGAGACTCCATCTCAAAAAAAAA	304	Long Reads (vamos)	16bp+	2	2.00934579439252	0.00934579439252336
chr12:115907721:CCTGTAATCCCAGCACTTTGGGAAGCCGAGGCGGGCAGATCACCTGAGGTCGGGAGTTTGAGACCAGCCTGACCAACATGGAGAAACCCCATCTCTACTAAAAAATACAAAAATTAGCCAGGCATGGTGGTGCATGCCTGTAATCCCAGTTACTCGGAGGCTGAGGCAGGAGAATCGCTTGAACCCGGGAGGCGGAGGTTGCAGTGAGCCGAGATCGTGCCACTGCACTCCAGCCTGGGCAACAAGAGCGAAACTCTGTCTCAAAATAAATAAATA	276	Long Reads (vamos)	16bp+	2	2	0
chr12:115909727:TGTTT	5	Long Reads (vamos)	4-6bp	9	11.2481203007519	41.2637275005696
chr12:115910555:GCCAGGCGCGGTGGCTCATGCCTGTAATCCCAGCACTTTGGGAGGCCAGGCTGGGCAGATCACCTCAGGTCAGGAGTTCAAGACCAGCCTGGTCAAGATGGAGAAACCCCATCTCTACTAAAAACACAAAAAAATTAGTCAGGCTTGGTGGTGCGTGCCTGTAGTCCCAGCTACTCTGGAGGCTGAAGCAGGAGAATCACTTAGACCCAGTAGGCAAAAGTTGCAGTGAGCCAAGATTGCACCACTGCACTCTAGCCTGGGTGACAGCAACACTCTGTCTCACAAAAGAAAAAAGAAAT	299	Long Reads (vamos)	16bp+	2	2	0
chr12:115919212:TTACATTGCCTA	12	Long Reads (vamos)	7-15bp	2	2.01428571428571	0.0142857142857143
chr12:115924156:CTGGCCCCAATCACTGCCTCTGAGTGTCCTCCA	33	Long Reads (vamos)	16bp+	2	2	0
chr12:115924428:AGAAGAGGAAGAAGGAGAAGA	21	Long Reads (vamos)	16bp+	6	5.8	0.241935483870968
chr12:115929663:ATACACACACACACACATATATATAATAT	29	Long Reads (vamos)	16bp+	2	2	0
chr12:115934549:TATC	4	Long Reads (vamos)	4-6bp	13	13.1278195488722	1.91535657325131
chr12:115975867:AGTACTAGAGACACATAAAT	20	Long Reads (vamos)	16bp+	2	2	0
chr12:11598912:CTCACTGCAACCTCTGC	17	Long Reads (vamos)	16bp+	2	2	0
chr12:115994464:AAAAAC	6	Long Reads (vamos)	4-6bp	5	5.27777777777778	0.282222222222222
chr12:115996083:TTTTTTCTTTCT	12	Long Reads (vamos)	7-15bp	2	2.06862745098039	1.0348476024073
chr12:115997990:ACAGCTGCTCTTTTGGGGAAAC	22	Long Reads (vamos)	16bp+	2	1.98780487804878	0.0121951219512195
chr12:1160107:GACTAACAAATCGTTTA	17	Long Reads (vamos)	16bp+	2	2	0
chr12:116027420:AAAC	4	Long Reads (vamos)	4-6bp	6	6.23595505617978	0.250510725229826
chr12:116029953:GTTT	4	Long Reads (vamos)	4-6bp	8	7.98095238095238	0.365018315018315
chr12:116031617:GGAGG	5	Long Reads (vamos)	4-6bp	8	7.79807692307692	1.03650112023898
chr12:116031669:AAAAG	5	Long Reads (vamos)	4-6bp	36	36.2148148148148	12.6027639579878
chr12:116035003:AAAAC	5	Long Reads (vamos)	4-6bp	6	6.09302325581395	0.600654069767442
chr12:116038855:TTTTCCATCCATCCTTATT	19	Long Reads (vamos)	16bp+	2	2	0
chr12:116056227:CTAATAATGTATGCATTTT	19	Long Reads (vamos)	16bp+	2	2	0
chr12:116071051:TTTAATGAATAAAGTAATAAATGTTCATTGAAGAAAACTGAAAAATACCAGGATATAGAGAAGACAGCAGTTCA	74	Long Reads (vamos)	16bp+	2	2	0
chr12:116071408:TTTTG	5	Long Reads (vamos)	4-6bp	6	6.2396694214876	0.217079889807163
chr12:116078319:TAATTTCTACATA	13	Long Reads (vamos)	7-15bp	4	4.09	0.0827272727272727
chr12:116091135:AAAAAAGAATTAAAAAACAAGGTATATCTTTTACTAT	37	Long Reads (vamos)	16bp+	2	1.98765432098765	0.0123456790123457
chr12:11609959:ACAAAGTACATTCTCAAGGGTATGGAGAATT	31	Long Reads (vamos)	16bp+	2	2	0
chr12:116102686:TTTTCT	6	Long Reads (vamos)	4-6bp	7	7.21641791044776	6.09566827516553
chr12:116105371:CATTTTATCATTCTGCG	17	Long Reads (vamos)	16bp+	2	2	0
chr12:116105745:TCCCAAAGGTATACTA	16	Long Reads (vamos)	16bp+	2	2	0
chr12:116110357:TAAA	4	Long Reads (vamos)	4-6bp	10	9.91525423728813	1.0013037809648
chr12:116113676:GGAGGGAGGGGGGAAGAGGGAGAGG	25	Long Reads (vamos)	16bp+	8	7.84848484848485	0.251677076104557
chr12:116115995:CAATATCCCGTCGTAATAT	19	Long Reads (vamos)	16bp+	2	2	0
chr12:116124105:AGAGAG	6	Long Reads (vamos)	4-6bp	15	16.0697674418605	17.2060319767442
chr12:116129919:AAAG	4	Long Reads (vamos)	4-6bp	8	8.02727272727273	0.558882402001668
chr12:116137556:AAATTATGAGGTACTC	16	Long Reads (vamos)	16bp+	3	2.98901098901099	0.010989010989011
chr12:11614254:AAGGGATTGGGGCGCAGAGATATGAGGTTGGGGTGCGGAAAT	42	Long Reads (vamos)	16bp+	3	2.95294117647059	0.0453781512605042
chr12:116145659:TATT	4	Long Reads (vamos)	4-6bp	12	11.6086956521739	0.942028985507246
chr12:11615030:ACAAAGTACATTCTCAAGGGTGGGGAGAATT	31	Long Reads (vamos)	16bp+	3	3	0
chr12:116176395:CAT	3	Long Reads (vamos)	2-3bp	9	9.10185185185185	0.727847005884389
chr12:116178017:TTTG	4	Long Reads (vamos)	4-6bp	11	10.4838709677419	0.853396275898243
chr12:116185652:CTTTT	5	Long Reads (vamos)	4-6bp	8	8.26956521739131	5.51441647597254
chr12:116190269:AATCATCAATGGATTATTGTGTTTGAT	27	Long Reads (vamos)	16bp+	2	2	0
chr12:116191091:AAAAG	5	Long Reads (vamos)	4-6bp	8	8.42222222222222	2.94726368159204
chr12:11619791:TTGTTAAATTTTATT	15	Long Reads (vamos)	7-15bp	4	4.01904761904762	0.0573260073260073
chr12:116204149:TCTTTCTACTTTGAGAGAGAACAAAATTT	29	Long Reads (vamos)	16bp+	2	2	0
chr12:11621640:TGAAGTGATCCTCCAG	16	Long Reads (vamos)	16bp+	2	1.97183098591549	0.0277665995975855
chr12:116216991:AATACTTTGACTTTTTTAATGCTTTGGTG	29	Long Reads (vamos)	16bp+	2	2	0
chr12:116218062:AAGAGATTCAATAGCATA	18	Long Reads (vamos)	16bp+	2	1.98837209302326	0.0116279069767442
chr12:116220899:ATATACTACTGA	12	Long Reads (vamos)	7-15bp	2	1.98571428571429	0.0142857142857143
chr12:116234215:TATT	4	Long Reads (vamos)	4-6bp	8	8.26530612244898	0.568062276456974
chr12:116239050:TGCCACAGCACTCCAGCCAGGGTGACA	27	Long Reads (vamos)	16bp+	2	2	0
chr12:116241306:AAAAAAAC	8	Long Reads (vamos)	7-15bp	4	4.51127819548872	0.509341535657325
chr12:11624391:TATATA	6	Long Reads (vamos)	4-6bp	21	20.1037037037037	11.5115533443892
chr12:116246758:GAGGGAGAGGAGGGAGGTGGGGAGAGGAGGGGAGGGAGGTGGGGAGGT	48	Long Reads (vamos)	16bp+	4	3.98591549295775	0.0426559356136821
chr12:116253744:TTTTTTTTGTTTTT	14	Long Reads (vamos)	7-15bp	2	2.33663366336634	0.285544554455446
chr12:116271485:CGGGAGGCTGAGGCAGGAGAATGGCACGAACC	32	Long Reads (vamos)	16bp+	2	1.98809523809524	0.0119047619047619
chr12:116274408:CAAAAAAAAACAAAA	15	Long Reads (vamos)	7-15bp	2	1.88888888888889	0.0997732426303855
chr12:116277496:GCCGCCGCCGCCGCGGA	17	Long Reads (vamos)	16bp+	2	2.03571428571429	0.0348537005163511
chr12:116278430:TCAT	4	Long Reads (vamos)	4-6bp	6	6.02702702702703	0.0814513143280267
chr12:116282605:GTCGCAGTCCAGTTCCCTCT	20	Long Reads (vamos)	16bp+	2	1.97183098591549	0.0277665995975855
chr12:116285527:AAAG	4	Long Reads (vamos)	4-6bp	42	41.780303030303	14.3406777700671
chr12:116289371:TGGTGGTGCATGC	13	Long Reads (vamos)	7-15bp	3	2.97590361445783	0.0238025271818983
chr12:116289555:TGGCTCACACCTGAAATCCCAGCACTTTGGGAGGTCAAGGCGGGCAGATCACCTGAGGTCAGGAGTTTGAGACCAGCCTGACCAACATGGAGAAACCCCGTCTCTACTAAAAATACAAAAATTAGCCAGGCATGGTGGTGGGTGCCTGTAATCCCAGCTACTCGGGAGGCTGAGCAGAAGAATCACTTAAACCCAGGAGGTGGAAGTTGCAGTGAGCCAAGATCACGCCACTGCACTCCAGCCTGGGCAACAGAGTGAGACTCAGTCTCAAAAATAAAAAATAAGCTGGATGCAGT	296	Long Reads (vamos)	16bp+	2	2	0
chr12:116297574:AAAAGAAACAGCAAGAGAAAAAGAAAGAA	29	Long Reads (vamos)	16bp+	4	4.21100917431193	0.427285083248386
chr12:11630583:TGTATACACCAAGCATCCTTACGTGTTCCCAGAATGG	37	Long Reads (vamos)	16bp+	2	2	0
chr12:116307269:ATCT	4	Long Reads (vamos)	4-6bp	9	10.3559322033898	6.8636824569028
chr12:116307614:CTTTCTCTGGATGCCA	16	Long Reads (vamos)	16bp+	2	1.98924731182796	0.010752688172043
chr12:116311830:ATTTATTTATTTATTTATGGCAGAGATGGGGTCTTGGCATGTGCCACCATACCCAGCTATTTATTTTATTTATGG	75	Long Reads (vamos)	16bp+	2	2	0
chr12:116329489:CTGTTGCCCAGGCTGGAGTGCAATGGCACAATCTCGGCTCACTGAAACCTCTGCCTCCTGGGTTCAAGCAATTCTCCTCCCTCAGCCTCCCTAGTAGCTGAGACTACAGGCGCACGCCACCACACCTGGTTAATTTTGTATTTTTCGTAGAGATGGAGTTTCTCCATATTGTTCAGACTGGTCTCGAACTCCCAAACTCAGGTGATCCGCCCATCTAGGCCTCCCAAAGTGCTGGGATAGCAGGCGTGAGCCACCACGCCCGGCCGATTCTAGTTTGTTTGTTTGGTTGGTTGGTTGGTTTGAGACGGAGTCTGGCT	317	Long Reads (vamos)	16bp+	2	2	0
chr12:116330811:AAAAAAAAAAAAAAG	15	Long Reads (vamos)	7-15bp	2	2.03846153846154	0.167332667332667
chr12:116332704:TTTTGTTT	8	Long Reads (vamos)	7-15bp	3	3.02666666666667	0.0803603603603604
chr12:116335408:ACACATATACAATATATATATACACA	26	Long Reads (vamos)	16bp+	3	3.02830188679245	0.503953279424978
chr12:116335978:CCTTTCTTCCTT	12	Long Reads (vamos)	7-15bp	2	2.19047619047619	0.180149168100975
chr12:116337890:TTTTG	5	Long Reads (vamos)	4-6bp	5	5.01176470588235	0.249859943977591
chr12:116341492:TTTCTTTT	8	Long Reads (vamos)	7-15bp	4	4.54545454545455	1.1353226925746
chr12:116347014:GTATGGCCAGCCAGCTAAGAATGTTTTTTCTTTAAAGCCTTTTTAAAAGAATATTAACATGAACAAAAAAAAATGCGAA	79	Long Reads (vamos)	16bp+	2	2	0
chr12:116351684:CAAAAAAAAC	10	Long Reads (vamos)	7-15bp	4	3.97777777777778	0.380099502487562
chr12:116353937:ATGGCTGG	8	Long Reads (vamos)	7-15bp	4	4	0.0659340659340659
chr12:116357205:GAGGGAAGGG	10	Long Reads (vamos)	7-15bp	5	5.21804511278195	0.323308270676692
chr12:116359283:TGTGTGTGTGGG	12	Long Reads (vamos)	7-15bp	3	3.25925925925926	0.62374524056767
chr12:116359815:TCTCTTTCT	9	Long Reads (vamos)	7-15bp	5	5.11851851851852	0.299281370923162
chr12:116360308:CTTCTTTCTTTCTTTCCCTCCCCTCCCTCCCTCCCTCC	38	Long Reads (vamos)	16bp+	4	3.74809160305344	0.620669406928949
chr12:116365487:TTTTTTAAGAAAAGAAATC	19	Long Reads (vamos)	16bp+	2	1.97321428571429	0.0263030888030888
chr12:116366364:CACCAGTGTGACTG	14	Long Reads (vamos)	7-15bp	2	1.98571428571429	0.0142857142857143
chr12:116369018:CTGTAATCCCAGCACTTTGGGAGGCCAAGGCAGGCAGATCACGAGGTCAGGAGATCGAGACCATCCTGGCTAACACGGTGAAACCCTGTCTCTACTAAAAATACAAAAAA	110	Long Reads (vamos)	16bp+	2	2	0
chr12:1163702:TTTATTTTTATTTT	14	Long Reads (vamos)	7-15bp	2	1.98795180722892	0.0120481927710843
chr12:11637228:TGTTTTGTTTTTTGTT	16	Long Reads (vamos)	16bp+	2	2.02941176470588	0.0288293535235877
chr12:116372532:TATG	4	Long Reads (vamos)	4-6bp	8	8.07272727272727	0.306588824020017
chr12:116374871:AAAACA	6	Long Reads (vamos)	4-6bp	5	5.48854961832061	0.436406341749853
chr12:116380798:AAAG	4	Long Reads (vamos)	4-6bp	34	34.4927536231884	12.5583412673225
chr12:116381258:TTTCTACGCCCCAAACTCCATCCTTGCTTTCTCCCAGGGCTGCC	44	Long Reads (vamos)	16bp+	2	2	0
chr12:116381552:CCTCACTTCTACCGATCTCATTTTCCACGCACTTACAAACGGACCAGAGGTTGCAAAAGTGAGTCTCT	68	Long Reads (vamos)	16bp+	2	2	0
chr12:116382453:CACACACACACACACTCT	18	Long Reads (vamos)	16bp+	2	1.85869565217391	0.122670807453416
chr12:116383706:TTTTC	5	Long Reads (vamos)	4-6bp	13	12.4632352941176	4.82826797385621
chr12:116385415:TTTTCTTTTTCT	12	Long Reads (vamos)	7-15bp	4	4.13533834586466	0.602756892230576
chr12:116386237:TTATTTTATTTTATTGAGACAGAGCCTCAATCTGTTGCCCAGGCTGGAGTGCAGTGGCCGGATCTCAGCTCCCTGAAAACTCCGCCTCCAGGGTTCAAATGATTCTTGTGCCTCAGTCTCCTGAGTAGCTGAGATTACATGTACATGCCACCATGCCCATCTAATTTTTGTATTTTTAGTAGAGATGGGATTTCACCATGTTGGCCACGCTGGTCTTGAACTCCTGGCCTCAGGTGATCTGCCCGCCTCAGCCTCCCCAAGCGTTGGGATTACAGGCATGAACCATGGCACCCAGCC	297	Long Reads (vamos)	16bp+	2	2	0
chr12:116389594:TGTCCTGGACCCATGTCCTGTCCTGGACCCCCTGTCCACCCAGCAAAGGTCACATGA	57	Long Reads (vamos)	16bp+	4	4.04210526315789	0.764165733482643
chr12:116401730:GAAAGCACATCTG	13	Long Reads (vamos)	7-15bp	2	1.98571428571429	0.0142857142857143
chr12:11640957:CTTTCTTCCTTTCTTTCT	18	Long Reads (vamos)	16bp+	2	1.98666666666667	0.0133333333333333
chr12:11641003:TCCCCCTCCCCTCC	14	Long Reads (vamos)	7-15bp	2	1.93396226415094	0.0622641509433962
chr12:116414988:TGAGTGTGTGTGAGCACGTGCATGCGTCCACGTGTGAA	38	Long Reads (vamos)	16bp+	3	3.13559322033898	0.118209474141678
chr12:116415319:CTCTGTGAACATGTGTCTGAA	21	Long Reads (vamos)	16bp+	2	1.98648648648649	0.0135135135135135
chr12:116415614:TGTCTGGGAGAGTGTGTGAGTATTGTGTGCACATGTCTGTGTATGTGCATGTGTGAATGAGTGTCGTGTGTGTGATTGTGTGTGTCTGTATA	92	Long Reads (vamos)	16bp+	2	2	0
chr12:116422701:TTTTGTATTTTTAGTAAAGATAGGGTTTCACCACGTTGGCCAGGCTGGTCTTGAACTCCTGGTCTCAGGTGATCCACCCACCTTGGCCTCCCAAAGTGCTGGGATTACAGGCGTGAGCCACCAAACCCTGACTTA	135	Long Reads (vamos)	16bp+	2	2	0
chr12:1164231:TTTTA	5	Long Reads (vamos)	4-6bp	27	26.5503875968992	3.40564437984496
chr12:116426735:CAGAAGAGCAGAAGTTTCTTTATCTT	26	Long Reads (vamos)	16bp+	2	2	0
chr12:116430448:AAAAT	5	Long Reads (vamos)	4-6bp	9	9.33582089552239	0.751038042868365
chr12:116435067:CATGTGTAAAATGGAAAAAAATAAACA	27	Long Reads (vamos)	16bp+	2	1.97196261682243	0.0275083759478046
chr12:116435989:TAA	3	Long Reads (vamos)	2-3bp	13	13.3620689655172	3.31124437781109
chr12:116440505:AAAT	4	Long Reads (vamos)	4-6bp	9	9.56666666666667	0.85266106442577
chr12:11644419:TAAAGTTGAATCAAA	15	Long Reads (vamos)	7-15bp	2	2	0
chr12:116459621:CGCACACACACACA	14	Long Reads (vamos)	7-15bp	3	2.90265486725664	0.106510745891277
chr12:116462161:TGATAGTATGGATTCTTGCTC	21	Long Reads (vamos)	16bp+	2	1.93150684931507	0.0646879756468798
chr12:116465067:TGGGCATATCAC	12	Long Reads (vamos)	7-15bp	2	1.98913043478261	0.0108695652173913
chr12:116466856:TTCACTGCCCACT	13	Long Reads (vamos)	7-15bp	2	1.97802197802198	0.0217338217338217
chr12:116474068:CCCCT	5	Long Reads (vamos)	4-6bp	31	30.9924812030075	9.38630667578036
chr12:116480207:GAAG	4	Long Reads (vamos)	4-6bp	15	15.5966386554622	3.34439538527275
chr12:116483163:AAAAATTAAA	10	Long Reads (vamos)	7-15bp	2	2.26966292134831	0.312819203268641
chr12:116486502:AAATACAGAGAATTAGCTGGATGTGGTGGTGCGTGCCTGTAGTCCCAGATACTCGGGAGGCTGAGGC	67	Long Reads (vamos)	16bp+	5	5	0.0246913580246914
chr12:116486933:AAAAAAAAACAAAAC	15	Long Reads (vamos)	7-15bp	2	1.9620253164557	0.0370009737098345
chr12:116492998:AGAAAACATGAGTCAGCAGAAGTCATCAGTCAGT	34	Long Reads (vamos)	16bp+	3	2.73214285714286	0.305984555984556
chr12:116494074:GGA	3	Long Reads (vamos)	2-3bp	16	15.8503937007874	1.82664666916635
chr12:11649550:CCGCCCGCGCCCCCGCGG	18	Long Reads (vamos)	16bp+	2	1.90804597701149	0.0844693932103716
chr12:11650481:AAAAAAAACAAAAAAAA	17	Long Reads (vamos)	16bp+	2.5	2.54838709677419	0.851298190401259
chr12:116509793:TAAA	4	Long Reads (vamos)	4-6bp	11	10.9818181818182	0.329941618015012
chr12:116522191:AAAAAT	6	Long Reads (vamos)	4-6bp	7	7.27692307692308	0.341323792486583
chr12:116525252:TCTTTCTCTCTTTCTTTCTTT	21	Long Reads (vamos)	16bp+	3	2.84444444444444	0.132833957553059
chr12:116525345:TTCCTCTCTTTCTTTCCCTCCC	22	Long Reads (vamos)	16bp+	4	3.85585585585586	0.124488124488124
chr12:116533816:GGGGCGGGGCGGAGGGAGC	19	Long Reads (vamos)	16bp+	2	1.98666666666667	0.0133333333333333
chr12:116546833:ATATAC	6	Long Reads (vamos)	4-6bp	25	24.5149253731343	4.80804623499046
chr12:1165553:CCTCGGCCTCCCAAAGTGCTGGGATTA	27	Long Reads (vamos)	16bp+	2	2	0
chr12:116555435:ATGCATGCATTAAACTTACATA	22	Long Reads (vamos)	16bp+	3	3	0
chr12:116555928:TTAAAATGCATATTTA	16	Long Reads (vamos)	16bp+	2	2	0
chr12:11656011:TCTTCTTCTTCCTCCTCC	18	Long Reads (vamos)	16bp+	3	2.93684210526316	0.0597984322508399
chr12:116560188:TATA	4	Long Reads (vamos)	4-6bp	15	13.8396946564886	9.38179682912507
chr12:116565866:AATATTTACGAAAGC	15	Long Reads (vamos)	7-15bp	2	1.98901098901099	0.010989010989011
chr12:116569161:AATTTCTTTTCTCTAGA	17	Long Reads (vamos)	16bp+	2	1.97333333333333	0.0263063063063063
chr12:116570053:AAAAT	5	Long Reads (vamos)	4-6bp	5	5.12790697674419	0.277564979480164
chr12:116578192:CTTT	4	Long Reads (vamos)	4-6bp	16	16.7352941176471	68.1368191721133
chr12:116578298:CCTCTCTCCCTCCCTC	16	Long Reads (vamos)	16bp+	2	1.98901098901099	0.0776556776556777
chr12:116586167:AAAAAAAAAAAAG	13	Long Reads (vamos)	7-15bp	3	3.024	0.152645161290323
chr12:116588571:TGGA	4	Long Reads (vamos)	4-6bp	20	19.875	1.29537037037037
chr12:116590000:TTTA	4	Long Reads (vamos)	4-6bp	9	8.70769230769231	0.611568276684556
chr12:116591662:AAAAAAAAAAGAAAAG	16	Long Reads (vamos)	16bp+	2	2.38938053097345	0.32917193426043
chr12:116593795:GTTTTTT	7	Long Reads (vamos)	7-15bp	3	3.27049180327869	0.43036173960168
chr12:116601377:TTTAAAAATAAA	12	Long Reads (vamos)	7-15bp	2	1.98837209302326	0.0116279069767442
chr12:116604611:TTTTTTTTTTTTGTTGTTT	19	Long Reads (vamos)	16bp+	2	2.09090909090909	0.1
chr12:116608647:TGTATATATGTCACATGGTGTATATATA	28	Long Reads (vamos)	16bp+	4	4.06422018348624	0.0791709140332994
chr12:116614394:ATG	3	Long Reads (vamos)	2-3bp	11	10.7009345794393	0.41915006171751
chr12:116617498:TTTTTTGAGACAGGGTCTTGCTCTGTTGCCCCGGCTGGAGGACAGTGGCATGATCTCGGCTCACTGCAACCTCTGTCTCCCGGGTTCAAGCAATTCTCCTGCCTCAGCCTCCCAAGTAGCTGGAATTACAGGTGCCCACCATCACATCCAGCTAATTTTA	160	Long Reads (vamos)	16bp+	3	3	0
chr12:116619039:AAAAG	5	Long Reads (vamos)	4-6bp	10	9.62962962962963	2.16030956329464
chr12:116624065:GAAGAAGGAAGAAGGAGAAAGAGAAT	26	Long Reads (vamos)	16bp+	3	3.24561403508772	0.222325725818972
chr12:116627942:TTTA	4	Long Reads (vamos)	4-6bp	13	12.9248120300752	1.4336978810663
chr12:116629357:AAGG	4	Long Reads (vamos)	4-6bp	13	12.9777777777778	1.96218905472637
chr12:116630210:ATATTTATATCTCTGC	16	Long Reads (vamos)	16bp+	2	2	0
chr12:116639327:GAAATCCCAACAGAACATCTCCCCTTA	27	Long Reads (vamos)	16bp+	3	3	0
chr12:116646978:CCTTCCCTTCCCCCTTCCCTTCCCCTTCTCTTCCCTTCCCTCTTCCTTC	49	Long Reads (vamos)	16bp+	8	8.66417910447761	1.05178992256761
chr12:116651838:AG	2	Long Reads (vamos)	2-3bp	115	112.536231884058	140.571670369195
chr12:116661399:AAACGCACCAATCAGCACCCTGTCA	25	Long Reads (vamos)	16bp+	4	3.76923076923077	0.179487179487179
chr12:116672093:GATAGATGATAGATAAGATGATTGATAGAA	30	Long Reads (vamos)	16bp+	5	5.01428571428571	0.0142857142857143
chr12:116673495:TCTTTCTTTTTTTTTTT	17	Long Reads (vamos)	16bp+	2	2.40740740740741	0.318449290411907
chr12:116678243:CTTTCCTTTTT	11	Long Reads (vamos)	7-15bp	3	3.16071428571429	0.136100386100386
chr12:116679235:TTTTCTTTTC	10	Long Reads (vamos)	7-15bp	3	3.046875	0.218257874015748
chr12:116680355:TTAT	4	Long Reads (vamos)	4-6bp	6	6.09302325581395	0.203009575923393
chr12:116681667:ATTT	4	Long Reads (vamos)	4-6bp	10	9.52845528455285	0.726642676262828
chr12:11669094:TTGCTTCCCCCTTCCCGGGCT	21	Long Reads (vamos)	16bp+	2	1.98795180722892	0.0120481927710843
chr12:11669315:TTCCTCCC	8	Long Reads (vamos)	7-15bp	21	21.2406015037594	1.50227842333105
chr12:116695635:TTTC	4	Long Reads (vamos)	4-6bp	8	8.54198473282443	4.3270698766882
chr12:116700593:TCTTTTTTTT	10	Long Reads (vamos)	7-15bp	3	3.47692307692308	0.421943947525343
chr12:116702390:ATT	3	Long Reads (vamos)	2-3bp	15	14.0598290598291	6.78087238432066
chr12:116703262:AAAAAAATAAAAAT	14	Long Reads (vamos)	7-15bp	2	2.02739726027397	0.0547945205479452
chr12:116705342:TCAA	4	Long Reads (vamos)	4-6bp	6	6.03703703703704	0.186111111111111
chr12:116723953:TTTTCTATACTG	12	Long Reads (vamos)	7-15bp	2	2	0
chr12:116727:GAGGCTCCCAC	11	Long Reads (vamos)	7-15bp	4	4.04301075268817	0.0633473585787751
chr12:116729871:TTTTTATTTATTTATTTA	18	Long Reads (vamos)	16bp+	2	2.01388888888889	0.0138888888888889
chr12:116732305:TGGCTCATGCCTGTAATCCCAGCACTTTGGGAGGCCGAGGCGGGCAGATCATCTGAGGTCAGGAGTTCGAGACCAGCCTGGCCAACATGGCGAAACCCCGTCTCTACTAAAAATACAAAA	120	Long Reads (vamos)	16bp+	2	2	0
chr12:116735449:GGCCGGGCGTGGTGGCTGACACCTGTAATCCCAGCACTTTGGGAGGCCGAGGCAGGTGGATCACTTGAGGTCAGGAGTTCGAGACCAGCCTGGCCAACATGGCGAAACCCTGTCTCTATTAAAAATACAAAAATTAGTCGGGTGTGGTGGTGCATGCCTGTAATCCCAGCTACTCAGGAGGCTAAGGCAGGGAGAACTGCTTGAACCCGAGAGGTAGAGGTTGCAGTGAGCTGAGATCATGCCACTACACTCCAGCCTGGGTAACAGAGTGAGACTCCATGTTAAAAAAGGTTAAGATGGGAAATTCT	308	Long Reads (vamos)	16bp+	2	2	0
chr12:116745392:TCAAACTCCTGACCTCAAGTGATCTGCCCACCTCAGCCTCCCAAAGTGCTGGGATTATAGGCATGAGCCACCA	73	Long Reads (vamos)	16bp+	2	2	0
chr12:116750797:TATATATATA	10	Long Reads (vamos)	7-15bp	9	8.92700729927007	11.1416917131816
chr12:116751740:TTTTTG	6	Long Reads (vamos)	4-6bp	6	5.85555555555556	0.214856429463171
chr12:116753122:TTTTTC	6	Long Reads (vamos)	4-6bp	7	7.29323308270677	2.23912052859421
chr12:116756309:TTTTTTG	7	Long Reads (vamos)	7-15bp	3	3.15	0.205063291139241
chr12:11675821:AAAGGAAGGAAGGAAAGAGGGAAG	24	Long Reads (vamos)	16bp+	3	2.99099099099099	0.00900900900900901
chr12:116773004:TTTTAGTAGAGACAGGGTTTCACCAAGTTGGCCAGGATGGTCTCGATCTCTTGACCTTGTGATCCACCTGCCTCGGCTTCCCAAAGTGCTGGGATTACAGGTATGAGCCACCACGCCCGGCCAATTTTTCATAA	134	Long Reads (vamos)	16bp+	2	2	0
chr12:116774770:GGGTGGA	7	Long Reads (vamos)	7-15bp	6	5.96747967479675	0.35958949753432
chr12:116776284:CAAGATAAAATGGAAAGGATAAGGCAGATCTT	32	Long Reads (vamos)	16bp+	2	2	0
chr12:116778105:TCTTCCTCCCCCTT	14	Long Reads (vamos)	7-15bp	3	2.97087378640777	0.0481629545021892
chr12:116788812:GATGGATGGGAGGAGAGTGGATGGATGGATGGATGGATGGATGGATGGATAAATGGGAGGAGAGTAGAGGGATGGATGGGTGGATGGATAAATGGGAGAAGAGTAGATGGATGGATGGATGGGTGGATGGGTAAATGGGAGGAGAGTGGATGGATGGATGGGTAA	165	Long Reads (vamos)	16bp+	4	4.25263157894737	0.233370660694289
chr12:116794646:AGGG	4	Long Reads (vamos)	4-6bp	20	19.3115942028986	3.74891568814133
chr12:116797140:GCTCCCCAAATGTTATGGATTGAACTGT	28	Long Reads (vamos)	16bp+	2	2	0
chr12:116800812:TAAAA	5	Long Reads (vamos)	4-6bp	12	11.9193548387097	2.59506949908209
chr12:116801804:TTTG	4	Long Reads (vamos)	4-6bp	9	8.71794871794872	0.497347480106101
chr12:116806397:GATA	4	Long Reads (vamos)	4-6bp	9	9.21495327102804	0.396755422324105
chr12:116809187:TTCA	4	Long Reads (vamos)	4-6bp	7	7.52127659574468	0.768359643102265
chr12:116821863:TGGAGTGCA	9	Long Reads (vamos)	7-15bp	3	2.96385542168675	0.32794593006171
chr12:116822329:TCTGTCTCTCTC	12	Long Reads (vamos)	7-15bp	3	2.72222222222222	0.202871410736579
chr12:116825743:TATGTATGTGTG	12	Long Reads (vamos)	7-15bp	2	2.01388888888889	0.0420579029733959
chr12:116839293:GGATGGATGGACAGATGGACGGATGGATGGAATGGTGTCCAAGTGGAGGAGTGGATGGGTGAGTGTAAAGGTGGGTAGATAGAGGTATAAGTGGGTGAGTGACAGTGTGGGTGAGCAAATGAATGGACAGATGGGTGGGTATATA	145	Long Reads (vamos)	16bp+	3	3	0
chr12:116841750:AAATATATATATAT	14	Long Reads (vamos)	7-15bp	11	12.4598540145985	9.55903821382568
chr12:116844561:TATTTCTAAA	10	Long Reads (vamos)	7-15bp	3	2.97701149425287	0.0227211975407645
chr12:116848804:TTTTTGT	7	Long Reads (vamos)	7-15bp	4	4.13114754098361	0.147947432597209
chr12:116850603:TTTT	4	Long Reads (vamos)	4-6bp	7	7.37226277372263	4.38246028338343
chr12:116856231:CAACAACGTCAGAAC	15	Long Reads (vamos)	7-15bp	2	2	0
chr12:116862704:GTTT	4	Long Reads (vamos)	4-6bp	9	9.31707317073171	2.71011595361855
chr12:116868044:GAATACATGTGTTA	14	Long Reads (vamos)	7-15bp	2	2	0
chr12:116871086:TTTTG	5	Long Reads (vamos)	4-6bp	10	10.2205882352941	0.913943355119826
chr12:116872854:AAGAAAGAAAGGAAAGAGAAATGG	24	Long Reads (vamos)	16bp+	4	3.6015625	0.399052657480315
chr12:116873124:TTTTG	5	Long Reads (vamos)	4-6bp	6	5.96153846153846	0.115384615384615
chr12:116883702:GTTT	4	Long Reads (vamos)	4-6bp	9	8.91743119266055	0.354230377166157
chr12:116888782:AAAAG	5	Long Reads (vamos)	4-6bp	6	5.91666666666667	2.88613231552163
chr12:11689421:TATTT	5	Long Reads (vamos)	4-6bp	8	8.07619047619048	0.128754578754579
chr12:116894714:TTTG	4	Long Reads (vamos)	4-6bp	8	7.81818181818182	0.370308590492077
chr12:116903794:TAAA	4	Long Reads (vamos)	4-6bp	9	8.13157894736842	1.84979040521658
chr12:116906420:AATA	4	Long Reads (vamos)	4-6bp	11	10.9722222222222	1.84034267912773
chr12:116907687:TCTTGACCAGCTTGGGTGTTTAAAATT	27	Long Reads (vamos)	16bp+	3	2.925	0.070253164556962
chr12:116915539:CTTCCACCCAAGGGTAACCACTCACCTGACT	31	Long Reads (vamos)	16bp+	3	3	0
chr12:116924146:GTTGTCCATTTTCATGTTTTTAAGTCAGT	29	Long Reads (vamos)	16bp+	1	1.27058823529412	0.199719887955182
chr12:116953499:GGTGGCTCACGCCTGTAATCCCAGCACTTTGGGAGGCCGAGGCGGGCGGATCACAAGGTCAGGAGATCGAGACCATCCTGGCTAACACGGTGAAACCCTGTCTCCACTAAAAAATACAAAAAAATTATCCGGGCATGGTGGCGAGTGCCTGTAGTCCCAGCTACTCAGGAGGCTGAGGCAGGAGAATGGCGTGAACCCAGGAGGTGGAGCTTGCAGTGAGCCAAGATCGCGCCACTGCACTCCAGCCTGGGCGACAGAGCAAGACTCCATCTCAAAAAAAAAAGACAAAAAAACAAAACCAAACAAACAAAAAACAAGAAAAACAAAACCAGCCGGGCAT	340	Long Reads (vamos)	16bp+	2	2	0
chr12:116958315:AAGAAATACCAAAGAAGCAAAGGAGCA	27	Long Reads (vamos)	16bp+	2	2	0
chr12:116994173:TACCGGTACTGGTATAAAAGTAGA	24	Long Reads (vamos)	16bp+	4	3.85057471264368	0.151831061213579
chr12:117004767:TCTCCTGTTTCCCCAGC	17	Long Reads (vamos)	16bp+	2	1.57142857142857	0.247619047619048
chr12:117005416:AGGAACCTTAGAGTT	15	Long Reads (vamos)	7-15bp	2	2	0
chr12:117006119:CTGGGGTGGCTTAATGC	17	Long Reads (vamos)	16bp+	2	1.98765432098765	0.0123456790123457
chr12:117011105:TTTCCTTGTTTTTTTCT	17	Long Reads (vamos)	16bp+	2.5	2.58333333333333	0.413165266106443
chr12:117013736:TTTA	4	Long Reads (vamos)	4-6bp	7	7.13636363636364	0.247289407839867
chr12:117026181:TCAGTCCTCCAGGCTGCAGGCCTCCACCAAGCCTGCCCTCCCTCCCCGGGTCTTTCTCATCCTCCAGGTCCCATGCCAGGTCCACCAACACTTTCCT	97	Long Reads (vamos)	16bp+	3	2.94174757281553	0.0553969160479726
chr12:117038231:GGTGCATCCCCGCAGCAGGCACAGGCTCG	29	Long Reads (vamos)	16bp+	2	1.98630136986301	0.0136986301369863
chr12:117041020:GGGGAGGGGGATGG	14	Long Reads (vamos)	7-15bp	2	1.98148148148148	0.0183454482519903
chr12:117061287:AGCGAATAATGA	12	Long Reads (vamos)	7-15bp	2	2	0
chr12:117063683:CTGCCTGCCCAATGTCCCTCTGAGTTCCCCTTCCTGCA	38	Long Reads (vamos)	16bp+	2	2	0
chr12:117075847:TATA	4	Long Reads (vamos)	4-6bp	31	30.875	24.687962962963
chr12:117090890:TGGCCTCTACAGCCCCCCTT	20	Long Reads (vamos)	16bp+	2	1.97590361445783	0.0238025271818983
chr12:117103028:ATTGTGAGGGTTAAATGCAGATTCATATATGTAAGGTGATTCATACATGTAAGGTG	56	Long Reads (vamos)	16bp+	13	13.311320754717	1.01644204851752
chr12:117115280:TTTA	4	Long Reads (vamos)	4-6bp	8	7.93877551020408	0.387965495476541
chr12:117115322:TTTTGAGATGGAGTCTCACTCTGTCACCCAGGCAGGAGTGCAATGGTGTAATCTCAGCTCACTGCGCCCTCCACCTCCCCGAGCTCAAGTGATCCTCCTGCCTCAGCCTCCCAAGTAGCTGGGACTACAGGCGTGTGCCACCACATCCAGCTAATTTTTTGTATTTTTAGTAGAGACGGGGTTTCACCATGTTTGCCAGGCTGGTCTCGAACTCCTGACCTCAAGTGATCTGCCCGCCTCAGCCTCCCAAAGTGCTGGGATTACAGATGTGAGCCACC	278	Long Reads (vamos)	16bp+	2	2	0
chr12:117125882:CATGTCACTGTCACCTGTTGT	21	Long Reads (vamos)	16bp+	2	2.0125	0.0125
chr12:117127283:TAGCATACAACAGCCACGTCTTCAAATGTAGC	32	Long Reads (vamos)	16bp+	3	2.72972972972973	0.199017199017199
chr12:117129443:TACACGTGTATATACATATACATA	24	Long Reads (vamos)	16bp+	2	2	0.0240963855421687
chr12:117134758:AAATA	5	Long Reads (vamos)	4-6bp	5	5.23364485981308	0.727913948157291
chr12:117136499:CAGTAGCTCAAGCCTGTAATCCCAGCACTTTGGGAGGCCGAGGTGGGCAGATCACTTGAGATCAGGAGTTCGAGACCAGCCTGGCCAACATAGCGAAACCCCGTCTTTACTAAAAGTAGAAAAATTAGGCCAGGCG	136	Long Reads (vamos)	16bp+	2	2	0
chr12:117147290:AAAAAAAAAGA	11	Long Reads (vamos)	7-15bp	3	2.87878787878788	0.244737450844321
chr12:117151729:GAGAGGCAGGGAGGAAG	17	Long Reads (vamos)	16bp+	3	2.78787878787879	0.209647495361781
chr12:117157180:AAAGAAAAAAAGA	13	Long Reads (vamos)	7-15bp	3	2.51937984496124	0.282824612403101
chr12:117163530:AAAAAGAAAGAAA	13	Long Reads (vamos)	7-15bp	3	3.00869565217391	0.0964149504195271
chr12:117174155:TTACTATACCCATATA	16	Long Reads (vamos)	16bp+	3	3	0.0217391304347826
chr12:117181523:TATC	4	Long Reads (vamos)	4-6bp	35	35.2954545454545	2.11814712005552
chr12:117186866:CTGTAATCCCAGCACTTCGGGAGGCTGAGGTGGGCGGATCACCTGAGGTCAGGAGCTCGAGACCAGCCTGACCAACATAGAGAAACCCCATCTCTACTAAAAATACAAAATTAGCCAGGCGTAGTGGCGCATGCCAGTAATCCCAGCTACTCGGGAGGCTGAGGCAGGAGAATCACTTGAACCTGGGAGGCAGAGGTTGCGGTAAGCTGAGATCACACCATTGCACTCCAGCCTGGGCAACAAGAGTGAAACTCTGTCTCAAAAAAAAAAAAAA	274	Long Reads (vamos)	16bp+	2	2	0
chr12:117188594:AAAAC	5	Long Reads (vamos)	4-6bp	7	6.74814814814815	0.294306246545052
chr12:117190922:CACCCAGGCTGGAGGGCAGTGGCGCTATCTCGGCTCACTGCAACCTCTGCCTCCTGGGTTCAAGCGATTCTCCTGCCTCAGCCTCCCGTGCGGATGGGATTACAGGCGCGCGCCAC	116	Long Reads (vamos)	16bp+	2	2	0
chr12:117194330:TCTTT	5	Long Reads (vamos)	4-6bp	22	22.2753623188406	6.33238125462816
chr12:117194725:CTTT	4	Long Reads (vamos)	4-6bp	45	44.5942028985507	17.7903311118164
chr12:117196600:GTTTTTT	7	Long Reads (vamos)	7-15bp	5	4.78888888888889	0.213358302122347
chr12:117200103:CTC	3	Long Reads (vamos)	2-3bp	33	33.3795620437956	7.14899098325462
chr12:117200522:AAAT	4	Long Reads (vamos)	4-6bp	11	10.6992481203008	3.28765094554568
chr12:117201761:TTTCTTTCTTT	11	Long Reads (vamos)	7-15bp	5	4.58518518518519	0.722166943062465
chr12:117203868:AAAT	4	Long Reads (vamos)	4-6bp	14	14.304347826087	0.785475394171046
chr12:117205814:GCCTCCCAAAGTGCTGGGATTACAGGCATGAGCCACTGCGCCCGGCTGTATTTTGTATTTTTTGTAGACAGGGTCTCACTATGTTGCCCAGCCTGGCTTGAACTCTCGGGCTCAAGCAATCCCCCCACTTCA	132	Long Reads (vamos)	16bp+	2	2	0
chr12:117206652:AAAAAAATAAAAAAT	15	Long Reads (vamos)	7-15bp	2	1.98795180722892	0.0364384366735234
chr12:117210940:TTTTA	5	Long Reads (vamos)	4-6bp	7	6.75590551181102	0.408198975128109
chr12:117219283:TTTTG	5	Long Reads (vamos)	4-6bp	8	7.82706766917293	0.447140578719526
chr12:117221130:TTTA	4	Long Reads (vamos)	4-6bp	10	10.1525423728814	0.626104592206287
chr12:117221321:TATATTTTTATTAGAGATGGGCTTTCACCATGTTGGCCAGGTTGGTCTCGAACTCCTGACCTCAAATGATCTGCCCACCTTGGCCTCCCAAAGTGCTGGGATTACAGGTGTGAACCACCACACCCGGCCTAAATTTG	137	Long Reads (vamos)	16bp+	2	2	0
chr12:117223031:CACATACACA	10	Long Reads (vamos)	7-15bp	3	3.18348623853211	0.18824328916072
chr12:117229562:TCTA	4	Long Reads (vamos)	4-6bp	11	11.5086206896552	2.35644677661169
chr12:117233202:ATGCCTGGCTAATTTTTTGTATTTTTAGTAGAGATGGCATTTCACCATGTTGGCCAGGCTGCTCTCAAACTCCTGACCTCAGGTGATCCACCTGCCTCAGCCTCCCAAAGTGCTGGGATTACAGGAGTGAGCAACCATGCCCGGCCTG	148	Long Reads (vamos)	16bp+	2	2	0
chr12:117234906:TAT	3	Long Reads (vamos)	2-3bp	8	8.18487394957983	1.42315909414613
chr12:117238503:TTTCT	5	Long Reads (vamos)	4-6bp	5	5.19626168224299	0.574325515782049
chr12:117243528:CCAT	4	Long Reads (vamos)	4-6bp	17	16.9243697478992	0.799316336704173
chr12:117243595:CCCTTCCCTCCTT	13	Long Reads (vamos)	7-15bp	3	3.01020408163265	0.0514411950347149
chr12:117243669:ACCCATCCACTCATCT	16	Long Reads (vamos)	16bp+	3	2.77981651376147	0.17329255861366
chr12:117243734:TCCATGCATCCATCCTTCCCTCCATCTACCCACCCACTCATCCATCTT	48	Long Reads (vamos)	16bp+	4	4	0
chr12:117255378:AAAAATTAAAAAGAAATGAG	20	Long Reads (vamos)	16bp+	2	1.97849462365591	0.0212716222533894
chr12:117260117:CAAAAAAA	8	Long Reads (vamos)	7-15bp	7	6.70588235294118	0.949891067538126
chr12:117263217:AATGAATGAATGAGTA	16	Long Reads (vamos)	16bp+	2	1.55102040816327	0.249947401641069
chr12:117263569:TAT	3	Long Reads (vamos)	2-3bp	16	15.3435114503817	5.16570757486788
chr12:117275136:CATAAATATATACACA	16	Long Reads (vamos)	16bp+	2	1.96590909090909	0.033307210031348
chr12:117281225:GCACTACAGGCCAGGCATGGTGGCTCATGCCTATAATCCCAGCACTTTGGGAGGCCAAGGCAGGCGGATCACGAGGACAAGAGATGGAGACCATCCTGGCACACATGGTGAAACCCTGTCTCTACTAAAAATACAAAAATTAGCTGGCTGTGGTGGGGGGTGCCTGTAGTCCCAGCTACTCGGGAGGCTGAGGAGAATCGCTTGAACTCGGGAGGTAGAGGTTGCAGTGAGCCGGGATCACACCACTGCACTCCAGCCTGGCAACAGAGCAAGACTCCCATCTCAAAAAAAGAAAAAAAAAAAAAAAAAGAAT	313	Long Reads (vamos)	16bp+	2	2	0
chr12:117293631:TATTATTACTTGTATTATTATTACTTATATTATTACTTGTATTAC	45	Long Reads (vamos)	16bp+	3	3	0
chr12:117307994:AAT	3	Long Reads (vamos)	2-3bp	8	8.28712871287129	2.84673267326733
chr12:117308463:GATGGTGCCACTGTACCTTGGACTG	25	Long Reads (vamos)	16bp+	2	2	0
chr12:117312857:ATCATCATCATCATCATCACCACCACC	27	Long Reads (vamos)	16bp+	2	2.02469135802469	0.0493827160493827
chr12:117326385:AAAAACAAAAAAACAAAAAC	20	Long Reads (vamos)	16bp+	2	1.6218487394958	0.287993163367042
chr12:117327239:AGGGAGCACTGAGGGAC	17	Long Reads (vamos)	16bp+	2	2.02173913043478	0.0215002388915432
chr12:117338216:AAACA	5	Long Reads (vamos)	4-6bp	7	7.18604651162791	0.527616279069767
chr12:117343240:GAAG	4	Long Reads (vamos)	4-6bp	15	14.9618320610687	1.03699354081033
chr12:117344994:CTTG	4	Long Reads (vamos)	4-6bp	10	10.25	2.06299212598425
chr12:11734516:AAAAAAAAAAAAAG	14	Long Reads (vamos)	7-15bp	2	1.98461538461538	0.0772808586762075
chr12:117352176:ATAC	4	Long Reads (vamos)	4-6bp	14	13.6666666666667	1.24929971988796
chr12:117353013:ATCC	4	Long Reads (vamos)	4-6bp	10	9.94252873563218	0.101309810211173
chr12:117353057:CATCTATCTACCTACCAATCTATCTACCTACCTATCATCTGTTATCTATCTATTCATCTATCTATCTACCCATCTATCAAT	81	Long Reads (vamos)	16bp+	3	3	0
chr12:117362496:AAACACACACACAC	14	Long Reads (vamos)	7-15bp	4	4.14285714285714	0.276029055690073
chr12:117363746:AGAGAGAGACAGAGACAGCAGAGACTGGCAGAGACAGTGAGAGACA	46	Long Reads (vamos)	16bp+	2	1.97183098591549	0.0277665995975855
chr12:117364145:AGAGAGAGATTGGCAGAGAG	20	Long Reads (vamos)	16bp+	4	3.64285714285714	0.24967824967825
chr12:117370036:CCAT	4	Long Reads (vamos)	4-6bp	91	93.2627737226277	116.753971661657
chr12:117371448:ATATATTAGTGTATTAGCTGTCACCCACTTAATGAATG	38	Long Reads (vamos)	16bp+	2	2	0
chr12:117374475:ATTTATCTGTAAATAAATAA	20	Long Reads (vamos)	16bp+	2	2	0
chr12:117376883:GGAGGTAGCAATAGAATAGAAGGTCT	26	Long Reads (vamos)	16bp+	3	3	0
chr12:11738170:TTGC	4	Long Reads (vamos)	4-6bp	7	6.6875	0.911842105263158
chr12:11738201:TCCT	4	Long Reads (vamos)	4-6bp	15	15.0902255639098	1.74937343358396
chr12:1173847:GTCAGTGGGGCTCAGCTGTTACCCATCATGATGCTGGA	38	Long Reads (vamos)	16bp+	7	7	0
chr12:117385779:GGCACCCCAGATTCATCTATGTCCTTGTAGGGGATTAG	38	Long Reads (vamos)	16bp+	2	2	0
chr12:117387282:TTCT	4	Long Reads (vamos)	4-6bp	21	20.4044117647059	5.47227668845316
chr12:117391779:AAACAAAC	8	Long Reads (vamos)	7-15bp	6	6.07575757575758	0.528568123987971
chr12:117395933:TTCC	4	Long Reads (vamos)	4-6bp	19	19.3358778625954	3.05554903112155
chr12:117398599:AAAAT	5	Long Reads (vamos)	4-6bp	17	15.0787401574803	28.2635920509936
chr12:117407440:CTGCCTACCTGCCTCTCCCTCCTCTCTCCTCGTACCAAGGCGCCACACTTATCTGTCCATTATCTGCCCTCCTCCACTTGGCTCACGCTCATTTATCCTTCACGTCCCATATTAGATCCACCTCCTCCAAGAAGTCCCCCTGACTTTCCCAGG	153	Long Reads (vamos)	16bp+	2	2	0
chr12:117409341:TGAATGGAGAGGTGGAGGGGTGGGTGGATGGATGAGTGGATAGAGGGATGGATGGGTGGATGGATGGATGAGTGGACAGAGGAATGAATGAGTGGAAGGGGGATAGATGGGTGGATGGAGGGGTGGAGGGGTGGATAGAGGGTAGATGGATGGGTGGATGAGTGGATGGAG	171	Long Reads (vamos)	16bp+	2	2.13274336283186	0.116150442477876
chr12:117415252:AAACA	5	Long Reads (vamos)	4-6bp	8	8.112	0.229290322580645
chr12:117418101:GGAAGGAGAGAAAGGGGAGGAGGGAGAGGAGGGGGAGAG	39	Long Reads (vamos)	16bp+	4	3.53968253968254	0.250412698412698
chr12:117418262:TGTGTGTTTTACTTATGTTC	20	Long Reads (vamos)	16bp+	3	3	0.0217391304347826
chr12:117419889:TTA	3	Long Reads (vamos)	2-3bp	11	10.2868852459016	2.58643815201192
chr12:117427736:GTTTTGTAATTGGAATCATATT	22	Long Reads (vamos)	16bp+	2	1.98611111111111	0.0138888888888889
chr12:117431298:TGGATGGACAGACAAATGACTAATAGGA	28	Long Reads (vamos)	16bp+	2	2	0
chr12:117433260:CACACACACCCTCAGACACACTCCATACACACACACACACCCTCACATGCACACTCTCAACATAGCTTCTTACACACACCCCTAAACACATCTTTGCATGCACATAACCCTCACACACACACCCTCACACAACCGACACACTCCATACACACAAACCCTCTCACACACACTGACACACTCCATACACACACATACACCCTCACATGCACATTCTCAACATAGCTTCTCACATACACCCTTAAGCACATCTTTGCATGCACAGAACCCTCCCACGCACACACACCCT	286	Long Reads (vamos)	16bp+	3	3.00884955752212	0.00884955752212389
chr12:117438363:CCACACACACACACA	15	Long Reads (vamos)	7-15bp	3	2.59183673469388	0.264674942141805
chr12:117438458:TGCACCCCAGATAGCACGCGCATGCGGACGGACACTCAGTGATG	44	Long Reads (vamos)	16bp+	2	1.98571428571429	0.0142857142857143
chr12:117441588:AATAATTAACCGTGACAATAAATAGC	26	Long Reads (vamos)	16bp+	2	2	0
chr12:117451097:TTTTCTT	7	Long Reads (vamos)	7-15bp	5	4.67910447761194	0.6255751318595
chr12:117453326:GAGAAAGAGAGAGACAGAGACG	22	Long Reads (vamos)	16bp+	2	1.98611111111111	0.0138888888888889
chr12:117455001:GAGAGA	6	Long Reads (vamos)	4-6bp	12	12.0230769230769	2.48783542039356
chr12:117463309:TCCTGTTCCTCCCCTGACAGCCATATCCAATCCTCTCTATCAAAGGC	47	Long Reads (vamos)	16bp+	2	2	0
chr12:117470386:ATCC	4	Long Reads (vamos)	4-6bp	11	11.0224719101124	0.226762002042901
chr12:117478624:ATGTGATCTTGCT	13	Long Reads (vamos)	7-15bp	2	1.98765432098765	0.0123456790123457
chr12:117483366:AAAAAAAT	8	Long Reads (vamos)	7-15bp	5	4.84297520661157	0.233471074380165
chr12:117508628:GGTGGGAAGATGGATG	16	Long Reads (vamos)	16bp+	2	2	0.0217391304347826
chr12:117512599:CCATGCCTTCTAATAC	16	Long Reads (vamos)	16bp+	2	1.98888888888889	0.0111111111111111
chr12:117516103:CAGGTGGTCTGGGCTT	16	Long Reads (vamos)	16bp+	2	2	0
chr12:117519770:GTGTGTGTGTGTGC	14	Long Reads (vamos)	7-15bp	3	2.97674418604651	0.0853924418604651
chr12:117527280:ACACACACACACACACACACAGAC	24	Long Reads (vamos)	16bp+	4	3.84677419354839	0.163322842905848
chr12:117535666:TGGCTCCAAAGAAAGAAGGTATT	23	Long Reads (vamos)	16bp+	2	2	0
chr12:117540577:TCCTAAATCCAATGACAAATA	21	Long Reads (vamos)	16bp+	2	2.02857142857143	0.0281573498964803
chr12:117541079:AGGCAGGGAGGAACAGTAGCTGATGTGGAGGCATGGGAGGCAGGGAGGCAGGCAGGGGGGAACAGTAGCTGATGTGGAGGAATGGG	86	Long Reads (vamos)	16bp+	3	3	0.0222222222222222
chr12:117551229:CCTTCCTTTCCTCCTCCTTCCT	22	Long Reads (vamos)	16bp+	5	4.99107142857143	0.0449646074646075
chr12:117555954:TGT	3	Long Reads (vamos)	2-3bp	9	9.1981981981982	1.10581490581491
chr12:117558631:ATGGATGGGTAGATGGATGG	20	Long Reads (vamos)	16bp+	4	3.81914893617021	0.149736902310684
chr12:117559019:ATGG	4	Long Reads (vamos)	4-6bp	19	18.6611570247934	0.875895316804408
chr12:117562201:CTTTTAAAGTGAAGAGAA	18	Long Reads (vamos)	16bp+	2	2	0
chr12:117567717:GGTTCACTGCATACCAACTGAGCATTCTGGTCTCATGTGAGTTCCCCTGTGGTCTCTTGTTTGAGCCAGTGCTTCTAGAAATGCCTCCGTATGCTCCAAGTACAGGATATCAAAAC	116	Long Reads (vamos)	16bp+	2	1.98148148148148	0.0183454482519903
chr12:117583125:GATGGATAGGTGGGTGGGTAAGTGGATGGATGCATGGATAGATGGATAGACGGGTGGGTAGATGGAGAGGTGGGTGGGTGAGTGGATGAATG	92	Long Reads (vamos)	16bp+	6	5.93506493506494	0.0878332194121668
chr12:117586582:AAGA	4	Long Reads (vamos)	4-6bp	24	24.1666666666667	8.29262086513995
chr12:117588525:AATGAACAAATGAATG	16	Long Reads (vamos)	16bp+	2	2	0
chr12:117596013:CCCTTCCTTTCCTTCCCTCCCT	22	Long Reads (vamos)	16bp+	5	5.425	0.952310924369748
chr12:117603246:CACAACAAAAATCCCTAACTTCCTTA	26	Long Reads (vamos)	16bp+	2	2	0
chr12:117606255:TCCTTCCTCCCTCCCTCCCC	20	Long Reads (vamos)	16bp+	29	29.5766423357664	39.0547445255474
chr12:117607640:GGAGA	5	Long Reads (vamos)	4-6bp	12	12.0298507462687	2.84120749635282
chr12:11760878:TGTGTGTGTGTATATAAAAGTATA	24	Long Reads (vamos)	16bp+	3	3.38260869565217	0.273379099923722
chr12:117630358:ATGTGTATGTGTGTGTGCAC	20	Long Reads (vamos)	16bp+	3	2.88495575221239	0.120575221238938
chr12:117630789:ACCAATGAGTGGT	13	Long Reads (vamos)	7-15bp	2	2	0
chr12:117636348:ATATATATATATGG	14	Long Reads (vamos)	7-15bp	4	4.01724137931035	0.0518740629685157
chr12:117639308:TTA	3	Long Reads (vamos)	2-3bp	12	11.8333333333333	0.595709570957096
chr12:117639629:TAT	3	Long Reads (vamos)	2-3bp	15	14.7890625	3.23861958661417
chr12:117645857:TGTG	4	Long Reads (vamos)	4-6bp	12	12.3282442748092	3.06834997064005
chr12:117648798:AGCCAAACAGAAAATATGCCC	21	Long Reads (vamos)	16bp+	3	2.98765432098765	0.0123456790123457
chr12:117654134:ATGTGACCCGAACTGCCT	18	Long Reads (vamos)	16bp+	2	2.01086956521739	0.0108695652173913
chr12:1176557:TTTTCTTTGTTTTTT	15	Long Reads (vamos)	7-15bp	2	2.14545454545455	0.143786488740617
chr12:117656922:TATATAATAGGATATATA	18	Long Reads (vamos)	16bp+	4	4.48412698412698	0.523746031746032
chr12:117676488:GAGAAAAAGGAAGAGAAAAG	20	Long Reads (vamos)	16bp+	4	3.96428571428571	0.0347490347490347
chr12:117689715:ATAAAT	6	Long Reads (vamos)	4-6bp	4	4.17045454545455	0.189002089864159
chr12:117692449:ATATATATACACACACAC	18	Long Reads (vamos)	16bp+	6	5.54477611940298	0.370160475816407
chr12:11769588:TTTAATCTTTCA	12	Long Reads (vamos)	7-15bp	2	2	0
chr12:117697202:ATTTGCAAGTTT	12	Long Reads (vamos)	7-15bp	2	1.975	0.0246835443037975
chr12:117706998:TGTATGTATATATGTATG	18	Long Reads (vamos)	16bp+	2	2.01298701298701	0.012987012987013
chr12:117728295:GGTCATATGAGAAAAAGACCAA	22	Long Reads (vamos)	16bp+	2	2	0
chr12:117729672:CATC	4	Long Reads (vamos)	4-6bp	9	8.984	0.241677419354839
chr12:117730418:GTCTCCCTCTCCCTCATCTCCCCTTTCCACG	31	Long Reads (vamos)	16bp+	4	3.55970149253731	0.248288632027831
chr12:117730911:TCTCTGCCCGGCCACGACCCCGTCTGGGAACTGAGGAGTGTCTCTGCCCGGCCGCCACCCCGTCTGGGAGGTGAGGAGTGTCTCTGCCCAGCCGCCCCGTCTGGGAAGTGAGGAGCC	117	Long Reads (vamos)	16bp+	6	5.87777777777778	0.130961298377029
chr12:117734720:GATG	4	Long Reads (vamos)	4-6bp	17	16.8872180451128	3.17657780815676
chr12:117740295:ATATATGTAATATATACATATATTATATATGTAATATATAATATATATAATATATATACACACACATATA	70	Long Reads (vamos)	16bp+	5	5.33333333333333	4.31034482758621
chr12:117742483:ATGG	4	Long Reads (vamos)	4-6bp	20	19.7016129032258	1.07284290584841
chr12:117747589:TAAAA	5	Long Reads (vamos)	4-6bp	5	5.22093023255814	0.197674418604651
chr12:117750474:TTTTTTTAATTTTAATTTCAA	21	Long Reads (vamos)	16bp+	2	1.98630136986301	0.0136986301369863
chr12:117754483:CCTGTAATCCCAGCTACTTGGGAGGCTGAGGCAGGAGAATCACTTGAACTTGGGAGGCAGAGGTTGCAGTGAGCTGAGATTGCGCCATTGCACTCCAGCCTAGGCAACAGAGCAAGACTCCATCTCAAAAAATAAAAA	138	Long Reads (vamos)	16bp+	2	2	0
chr12:117761580:CACATTACACCACGTGCCCATTACATCATGTGCATGTTACACTATATACCTGTTACATCGTATGCATGTTATCTCATATGCAAATTATATCTTATG	96	Long Reads (vamos)	16bp+	2	2	0
chr12:117771829:TTCCCCCAAAGATGCACACACACTCACACATACACACCA	39	Long Reads (vamos)	16bp+	25	24.8296296296296	0.873742399115533
chr12:117777076:CTATATATTATATATATATATATACACACCATACATATATACA	43	Long Reads (vamos)	16bp+	3	2.72519083969466	0.200822078684674
chr12:117781410:GAGGAGGCTCAGAGTGGCA	19	Long Reads (vamos)	16bp+	2	2	0
chr12:117786627:CAACATGGAGAAACCCTGTCTCTACTAAAAATACAAAATTGGCCAGGCGTGGTGTTGCAAGCCTGTAATCCCAGCTACTCGGGAGGCTGAGGCAGGAGAATCGCTTGAACCCAGGAGGTGGAGGTTGCCGTGAGCCAAGATCACGCCACTGCACTGCAGCCTGGGTAACAAGA	173	Long Reads (vamos)	16bp+	2	2	0
chr12:117792861:ACACACCATGCACACATACACCAACATGCGCACACACCAACATGCACACACACCATGCACACATACACCAACATGCACACACACCAACATGCACACTCACACCAACATGCAC	112	Long Reads (vamos)	16bp+	16	15.3545454545455	0.671309424520434
chr12:117797719:CTCAAACCATCCTGGG	16	Long Reads (vamos)	16bp+	3	2.49450549450549	0.763858363858364
chr12:117802409:TCACATACTCACAGG	15	Long Reads (vamos)	7-15bp	2	2.02247191011236	0.0222165474974464
chr12:117810138:TTTGTTTTT	9	Long Reads (vamos)	7-15bp	5	4.21052631578947	0.893339543549138
chr12:117815285:GGATCATTACACAATTA	17	Long Reads (vamos)	16bp+	2	2	0
chr12:117818351:TTGTGTGCCCTAGGGCAC	18	Long Reads (vamos)	16bp+	2	1.97674418604651	0.0229822161422709
chr12:117825791:AGATGGAGGAATGGAC	16	Long Reads (vamos)	16bp+	3	3.10588235294118	0.0957983193277311
chr12:117825897:TGGGTGGATGGGTGGGTGGGTAGACGGGTGAACAGG	36	Long Reads (vamos)	16bp+	4	4.36607142857143	0.342261904761905
chr12:11783826:TTTG	4	Long Reads (vamos)	4-6bp	11	10.9590163934426	0.50243869394391
chr12:117840074:ATTTT	5	Long Reads (vamos)	4-6bp	8	7.73809523809524	0.850857142857143
chr12:117842984:GGGAGGA	7	Long Reads (vamos)	7-15bp	3	3.15178571428571	0.256032818532819
chr12:117846025:CAGCCTGCCCTTCCTAA	17	Long Reads (vamos)	16bp+	4	3.71428571428571	0.206185567010309
chr12:117848749:GGTGAT	6	Long Reads (vamos)	4-6bp	18	18.2388059701493	3.88239254853552
chr12:117849714:AGACAGACAGACACAGAGACAG	22	Long Reads (vamos)	16bp+	2	2	0
chr12:117852025:TGTATGTGTACCTATGTGTGTG	22	Long Reads (vamos)	16bp+	2	1.975	0.0246835443037975
chr12:117852472:CATGGTCTCGCACAGCCTAGAATGTCACAAAAAAATGACTATTCTTCCC	49	Long Reads (vamos)	16bp+	2	2	0
chr12:117867948:GGACCTTATAAATTCTTTCTTG	22	Long Reads (vamos)	16bp+	2	2	0
chr12:117868422:AAAAAGAAAAAACAAT	16	Long Reads (vamos)	16bp+	3	2.5546875	0.311946358267717
chr12:117872067:CATTAAATAAATATGCCAGG	20	Long Reads (vamos)	16bp+	2	2	0
chr12:117885123:GCTCTGAGAG	10	Long Reads (vamos)	7-15bp	3	2.97849462365591	0.0212716222533894
chr12:117890661:CATTTGATTG	10	Long Reads (vamos)	7-15bp	3	2.98648648648649	0.0135135135135135
chr12:117894685:TCCCCCTTCCCGTCCCCATCTCCCTC	26	Long Reads (vamos)	16bp+	3	2.99090909090909	0.0274395329441201
chr12:11789641:TTTCCTCATACTTGATAGATTA	22	Long Reads (vamos)	16bp+	2	2	0
chr12:117902356:CTGAGGCAGGAGAATCACTTGAACCTGGGAGGTGGAGG	38	Long Reads (vamos)	16bp+	2	2	0
chr12:117906126:GATCACCTGAGATCAGGAGTTCGAGACCAGCCTGGCCAATCTGGGGAAACCCCGTCTCTAAAAATACAAAAATTAGCTGGGCATGGTGGTACGCGCCTGTAGTTCCAGCTACTTGGAAGGCTGAAGCAGGAGAATCACTTGAACTTGGGAGGCGGAGGTTGCAGTTAGCCAAGATCACACCATTGCACCCCAGCCTGGGCTACAAGAGCAAAACTCCTTCTCAAAAAAAAAAAA	234	Long Reads (vamos)	16bp+	2	2	0
chr12:117923206:CTAT	4	Long Reads (vamos)	4-6bp	12	11.9391304347826	0.724332570556827
chr12:117923675:TGTGTATGTGTATATATA	18	Long Reads (vamos)	16bp+	2	2	0
chr12:117924592:AAAAGAAAGAAA	12	Long Reads (vamos)	7-15bp	2	1.93396226415094	0.0622641509433962
chr12:117929089:ACATCTCTGCATCTCAATTACTTC	24	Long Reads (vamos)	16bp+	2	2	0
chr12:117936494:TAG	3	Long Reads (vamos)	2-3bp	25	25.3233082706767	6.82649806334017
chr12:117938560:AATA	4	Long Reads (vamos)	4-6bp	6	5.90909090909091	0.817347789824854
chr12:117939711:AAACAAA	7	Long Reads (vamos)	7-15bp	3	3.2183908045977	0.242448543170275
chr12:117942467:TTTCCTTTTTT	11	Long Reads (vamos)	7-15bp	3	3.39344262295082	0.257146728085625
chr12:117943947:GTGCCTTTCACCTTCCACCATGAT	24	Long Reads (vamos)	16bp+	3	2.98936170212766	0.0106382978723404
chr12:117947166:AAAG	4	Long Reads (vamos)	4-6bp	23	22.381679389313	11.2685848502642
chr12:117948216:TGCAGGTGGATCACCTGAGGTCAGGAGTTCGAGACCAGC	39	Long Reads (vamos)	16bp+	2	2	0
chr12:117950749:AAT	3	Long Reads (vamos)	2-3bp	13	13.5327868852459	2.03610621866956
chr12:117966652:TCTC	4	Long Reads (vamos)	4-6bp	14	13.8248175182482	2.98379132674968
chr12:117968579:AGAGAGAGGAGGAGGG	16	Long Reads (vamos)	16bp+	6	5.83458646616541	0.351218956482114
chr12:117969567:GGTGTGTGTGTGTGTGTGTTTGCCTTTTTTGTTCGTTTGTCCTTTG	46	Long Reads (vamos)	16bp+	2	1.98876404494382	0.0112359550561798
chr12:117973183:CTCTCTCATCCTCTTCTT	18	Long Reads (vamos)	16bp+	2	2.01111111111111	0.0785268414481898
chr12:117973740:GATGATAATTTTGTTGTT	18	Long Reads (vamos)	16bp+	2	2.01149425287356	0.0114942528735632
chr12:117976033:AAAAAAAAAAAAC	13	Long Reads (vamos)	7-15bp	2	2.09259259259259	0.10349601938387
chr12:117976162:CACTCCAGCCTGGGCAACACAGTGAAACCCTGTATCTAGAAAAAAAAAATTACCTTTGATGAGGGCAGGCAGAAAGTTCCTATCTTTAACCTTGTAAGGTTTTTCTAACATCAGAAAACTGCTTTTT	127	Long Reads (vamos)	16bp+	2	2	0
chr12:117981729:TTTATTT	7	Long Reads (vamos)	7-15bp	5	4.8740157480315	0.190351206099238
chr12:1179867:AGTAAATGAATGCATATAAGTATGTATGAATGAATGGCTAAGAAAATGTTTGCTGCTTAGATAAAAGATG	70	Long Reads (vamos)	16bp+	2	2	0
chr12:117989519:TTTA	4	Long Reads (vamos)	4-6bp	6	6.24489795918367	0.413633494634967
chr12:117989546:AGATGGAGTCTCGCTCTGTCACCCAGGCTGGAGCGCAGTGGCATAATCTCAGCTCACTGCAACCTCCGCCTCCCAGGTTCAAGCAGTTCTCCTGCCTCAGTCTCCTGAGTAGCTGGGATTACAAGCGCACGCCACCAGGCCTGGCTAAGTTTTGTATTTTTAGTAGAGACAGGTTTCACCATGTTGGTCAGGCTAGTCTTAAACACCAGTCCTCGAGATCGGTCTGCCTCAGCCTCCCAAAGTGCTGGGATTACAGGCATGAGACACCACTGTGCCTGGCCCTTTTTTTTTTTTTTTTTTTTTTTT	306	Long Reads (vamos)	16bp+	3	3	0
chr12:117992427:AAAT	4	Long Reads (vamos)	4-6bp	7	7.02439024390244	0.246311352002409
chr12:117993110:ATATAG	6	Long Reads (vamos)	4-6bp	7	6.75409836065574	0.534073973716299
chr12:11799765:TTTTATT	7	Long Reads (vamos)	7-15bp	3	3.22988505747126	0.179096498262497
chr12:118002729:TTA	3	Long Reads (vamos)	2-3bp	14	13.4621848739496	2.18287993163367
chr12:118009326:TAAAAA	6	Long Reads (vamos)	4-6bp	6	6.03174603174603	0.174984126984127
chr12:11801698:ATGAGGAATCAAACTCAGAT	20	Long Reads (vamos)	16bp+	2	2.01098901098901	0.010989010989011
chr12:118023384:GAGAAGGTGGAGGAGGAAGGGGAG	24	Long Reads (vamos)	16bp+	4	4.08943089430894	0.770625083300013
chr12:118037668:AAAAG	5	Long Reads (vamos)	4-6bp	7	7.20588235294118	1.18692810457516
chr12:118039731:TATTTCTTTTT	11	Long Reads (vamos)	7-15bp	3	2.86065573770492	0.137447500338707
chr12:118047444:AATTATTTGCTCAATATC	18	Long Reads (vamos)	16bp+	2	2	0
chr12:118048756:AAATTTATGGTTTGTTCAGAAATAGGATT	29	Long Reads (vamos)	16bp+	2	2	0
chr12:118051051:AAAAAAAGAAAA	12	Long Reads (vamos)	7-15bp	3	2.99047619047619	0.144139194139194
chr12:118054681:AAT	3	Long Reads (vamos)	2-3bp	11	9.97297297297297	3.24471744471744
chr12:118068522:TCC	3	Long Reads (vamos)	2-3bp	11	10.7109375	1.32523375984252
chr12:118070547:AAAAAAAAA	9	Long Reads (vamos)	7-15bp	4	3.65079365079365	0.453079365079365
chr12:118071889:CCGGGCGCGGTGGCTCACGCCTGTAATCCCAGCACTTTGGGAGGCCGAGGCAGGCGGATCACGAGGTCAGGAGGTCGAGACCATCCTGGCTAACACAGTGAAACCCCATCTCTACTAAAAATACAAAAAATTAGCCGGGCACAGCGGCGGGCGCCTGCAGTCCCAGCTACTTGGGAGGCTGAGGCAGGAGAATGGCATGAACCCAGGAGGTGGAGCTTGCAGTGAGCCGAGATCGCACCACTGCACTCCAGCCTGGG	257	Long Reads (vamos)	16bp+	2	2	0
chr12:118072522:GAAAGGAAAAGGGAGAAG	18	Long Reads (vamos)	16bp+	2	2.03669724770642	0.0541963982330955
chr12:118074075:TTTTG	5	Long Reads (vamos)	4-6bp	5	5.27586206896552	0.667201283079391
chr12:118075081:TATATATG	8	Long Reads (vamos)	7-15bp	15	14.4191176470588	1.50452069716776
chr12:118079999:ATTTTTTTTTTAAATAGAGACAGGGTTTTGCCATGTTGCCCAGGATGGTCTGAACTGCTGGCCTCAGATGATCCACCTGCCTCGGCCTCCCAAAGCGCTGAAATTATAGACGTGAGCCACCGCGCTCAGCCCCACTCTGCATTTCT	146	Long Reads (vamos)	16bp+	3	3	0
chr12:118080906:GGTTATCTGGGATAACAAAA	20	Long Reads (vamos)	16bp+	2	2	0
chr12:118085584:GGCATGATGGCTCACGCCTGTAATCCCAGCACTTTGGGAGCCCAAGGCGTGTGGATCACCTGAGGTCAGGAGTTCAAGACCCAGCCTGGCCAACATGGTGAAACCCTGTCTTTTCTAAAAATACAAAGAATTAGCCAGGCGTGATGGCAAATGCGTGTAATACCACCTACTTGGGAGGCGAGGCAGGAGAATCGCTTGAACCCGGGAGGCAGAGGTTGCAGTGAGCTCAGATTGCACCACTGCACTCCAGCCTGGGCAACAAGAGCGAAACTTTGTCTCAAAAAAAAAAAAGCACAAAGTCAGCTG	306	Long Reads (vamos)	16bp+	3	3	0
chr12:118094737:TTTTTTTTTTTTTTTTCTGAGACGGAGTCTTGCTCTGTCGCCCAAGCTGGAGTGCAGTAGTGCGATCTTGGCTCACTGCAACCTCCGCCTCCCAGGTTCAAGCAATTCTCCTGCCTCAGCCTCCCAAGTAGGAGGGATTACAGGCGTGCGCCACCATGCCTGGCGAAT	168	Long Reads (vamos)	16bp+	2	2	0
chr12:118095069:ATTTTTTATATTTTTAATAGAGATGGGGTTTCACCATGTTAGCCAAGATGGTCTCAATGTCTCGACCTTGTGACCCGCCCACCTTGGCCTCCCAAAGTGCTGGGATTACAGGCGTAAGCCACCGCACCCGGCCGGC	136	Long Reads (vamos)	16bp+	2	2	0
chr12:118098217:CTCTCTCCGCCTCTCCCT	18	Long Reads (vamos)	16bp+	7	7.57251908396947	3.615854374633
chr12:118102840:CACAGTAGGCATG	13	Long Reads (vamos)	7-15bp	2	2	0.0285714285714286
chr12:118105751:AAAAAATAAAATAAA	15	Long Reads (vamos)	7-15bp	2	1.9875	0.0125
chr12:118107700:AAAT	4	Long Reads (vamos)	4-6bp	10	9.91304347826087	1.55377574370709
chr12:118109440:TTTATTTTATTATTTTATTTTTA	23	Long Reads (vamos)	16bp+	2	2.01428571428571	0.0142857142857143
chr12:11810948:TTTTTAAACACCTCCAATGTCCA	23	Long Reads (vamos)	16bp+	2	2	0
chr12:118111285:AGGCCAGGCGTGGTGGCTCACACCTGTAATCCCAGCACTTTGGGAGGCTGAGGTGGGCAGATCACAAAGTCAGGAGTTCAAGACCACACTGACCAATATGGTGAAACCCCGTCTCTACTAAAAATACAAAAATTAGCTGGGCGTGGTGGCACGTGCCTGTAGTCCCAGCTACTCGGGAGGCTGAGGCAGGAGAATTGCTTGAACCCAGGAGGCAGAGGTTGTAGTGAGCTGCGATCGTGCCACTGCACTCCAGCCTGGGTGACAGAGCGAGACTCCATCTCAAAAAAATAAAT	293	Long Reads (vamos)	16bp+	2	2	0
chr12:118112325:CCTGCCTTAGCCTCCCAAGTAGCTGGGATTACAGGCACCCACCACACCCAGCTAATTTTTGTATTTTTAGTAGAGACGAGGTTTCACCATGTTGGCCAGGCTAGTCTCAAACTCCTGACCTCAGGTGATCCG	132	Long Reads (vamos)	16bp+	4	3.97222222222222	0.0273865414710485
chr12:118116697:TTTCATTTTTGTTTTT	16	Long Reads (vamos)	16bp+	2	2.06593406593407	0.0622710622710623
chr12:118118310:TTCTTTTT	8	Long Reads (vamos)	7-15bp	4	4.27737226277372	0.334263632460283
chr12:118118821:TTTTTTTTTTTTGAGACGGAGTCTCGCTCTGTCGCTCAGCCTAGAGTGCAGTGGCGTGATCTCGGCTCACTGCAAGCTCCGCCTCCCGGGTTCACACCATTCTCCTGCCTCAGCCTCCCGAGTAGCTGGGACTACAGGCGCCCGCCACCACACCTGGCTAATTTTTTTGTATTTTTAGTAGAGACGGGGTTTCACCGGGTTAGCCAGGATGGTCTCGATCTCCTGACCTCGTGATCCGCCCACCTCGGCCTCCCAAAGTGCTGGGATTACAGGCGTAAGCCACCGCGCCCGGCACCTTC	299	Long Reads (vamos)	16bp+	2	2	0
chr12:118122253:ATTTATTTATAATT	14	Long Reads (vamos)	7-15bp	5	4.75221238938053	0.241624525916561
chr12:118123812:GTGTGTGTATATAT	14	Long Reads (vamos)	7-15bp	2	2.07692307692308	0.116239316239316
chr12:118124768:TTCCGGAGCTTGCAGAAA	18	Long Reads (vamos)	16bp+	2	1.97916666666667	0.0206140350877193
chr12:118125237:TTTTGTATTTTTAGTAGAGACGGGGTTTCACTATGTTGGCCAGGATGGTCTTGATCTCCTGACTTCGTGATCCACCCGCCTCAGCCTCCCAAAATGCTGGGATTACAGGGGTGAGCCACCACACCCAGCTGTAA	134	Long Reads (vamos)	16bp+	2	2	0
chr12:118132762:CAAAA	5	Long Reads (vamos)	4-6bp	9	9.23703703703704	1.18220011055832
chr12:118133182:TATTT	5	Long Reads (vamos)	4-6bp	12	15.6287878787879	53.9298519546611
chr12:118142235:AGGCTGGAGTGCAGTGGTGTGATCTCAGCTCACTTCAGCCTCCACCTCCCAGGTTCAAGTGATCCTCCCACCTCAGCCTCCTGGGTAGCTAGGATTACAGACACGTGCCACCATGTCTGGCTAATTTTTATATTTTTAGTAGAGACGGGGTTTCACCATCTTGGCCAAGCTGGTCTCGAATTCCTGACCTCAAGTGATCCACCTGCCTTAGCCTCTCAAAGTGCTGGGATTACAGG	236	Long Reads (vamos)	16bp+	2	2	0
chr12:118144397:TTGCCATTAAATGTTAA	17	Long Reads (vamos)	16bp+	2	2	0
chr12:118152446:GCCTACAGCCCTTGGTG	17	Long Reads (vamos)	16bp+	2	1.97183098591549	0.0277665995975855
chr12:118162767:TCTT	4	Long Reads (vamos)	4-6bp	8	7.85087719298246	0.853671790094706
chr12:118167101:TTCTTAGTTTCA	12	Long Reads (vamos)	7-15bp	2	1.98701298701299	0.012987012987013
chr12:118168957:TTCC	4	Long Reads (vamos)	4-6bp	9	9.43511450381679	3.46306517909571
chr12:118179192:GAGACAGAGA	10	Long Reads (vamos)	7-15bp	4	3.925	0.070253164556962
chr12:118179645:TTTTTTTTTTTTTTTTTCAGTCGGAGTCTTGTTCTTGTTGCCCAGGCTGGAATGCAATGGCGTGACCTCGGCTCACTGCAATCTCCGCCTCCCGGGTTCAAGTGATTCTCTTGTCTCAGCCTCCCGAGTAGCTGGGATTACAGGCACCTGCCACCATGCCCAGCTAATTTTTTGTATTTTTAGTAGAGATAGGGTTTCACCATGTTGGCCAGGCTGGTCTCAAACTCTTGACCTCAAGTGATCCACCCACCTCAGCCTCCCAAAGTGCTGGGATTACAGGCATGAGCCACCATGCCTGGC	300	Long Reads (vamos)	16bp+	3	3	0
chr12:118196050:AAAT	4	Long Reads (vamos)	4-6bp	12	12.1953125	2.31588336614173
chr12:118196642:TATTTAACTT	10	Long Reads (vamos)	7-15bp	3	3	0
chr12:118214858:CCTCAGCCTCCTGAGTAGCTGAGATTACAGGCATGAGCCACCATGCCCGGCTAATTTTGTATTTTTAGTAGAGATGGGGTTTCTCCACGTTGGTCAGGCTGGTCTTGAACTCCCAGCCTCAGGTGATCCACCCA	134	Long Reads (vamos)	16bp+	2	2	0
chr12:118217756:TATATATA	8	Long Reads (vamos)	7-15bp	13	13.2189781021898	1.31934306569343
chr12:118225976:AAAAAAAATTAGCCAGGCGTGGTGGCGGGCACCTGTAGTCCCAGCTACTCAGGAGGCTGAGGCAGCAGAATGGTGTGAACCCGGGAGGCGGAGCTTGCAGTGAGCTGAGATTGCGCCACTGCACTCCAGCCTGGGCGACAGAGCGAGACTCCGTCTCA	158	Long Reads (vamos)	16bp+	3	3	0
chr12:118227060:TAAGAAAAAAACTTGT	16	Long Reads (vamos)	16bp+	3	3.04347826086957	0.041952707856598
chr12:118227292:ATATAAA	7	Long Reads (vamos)	7-15bp	4	4.19148936170213	0.156485929993137
chr12:118230460:GTTTTTTTTTTT	12	Long Reads (vamos)	7-15bp	2	2.1747572815534	0.439748715019989
chr12:118233418:AAAT	4	Long Reads (vamos)	4-6bp	9	8.82608695652174	0.530892448512586
chr12:118234354:AGTAGCTGGGACTACA	16	Long Reads (vamos)	16bp+	2	1.95833333333333	0.0404929577464789
chr12:118253465:GTGGCTCACGCCTGTAATCCCACCACTTTGGGAGGCCGAGGTGGTCAGATCACGAGGTCAGTTCAAGACCAGCCTGGCCAACATGGTGAAACCCGGTCTCTACTAAAAATACAAAAATTAGCTGAGCGTGGTGGCACATGCCTGTAATCCCAGCTATGTGGAAGGCTGACGCAGGAGAATTGCTTGAACTGGGATCCAGGAGGCGGAGGTTGCAGTGAGCCAAGATCGTGCCACTGTACTCCAGCCTGGGCTACAGAGCGAGGCTCTGTCTCAAAAAACAAACAAAAGAACAAA	294	Long Reads (vamos)	16bp+	2	2	0
chr12:118254300:ATCC	4	Long Reads (vamos)	4-6bp	11	10.962962962963	0.409830391138802
chr12:118269012:AAAGA	5	Long Reads (vamos)	4-6bp	8	7.90833333333333	0.554551820728291
chr12:118269113:TTTC	4	Long Reads (vamos)	4-6bp	16	16.1705426356589	4.18943798449612
chr12:118272305:AAAG	4	Long Reads (vamos)	4-6bp	6	5.98958333333333	0.494627192982456
chr12:118272428:AATGTTCTTCTCAACAAT	18	Long Reads (vamos)	16bp+	2	1.98989898989899	0.0101010101010101
chr12:118276406:AAAAAACTGTAATAGGCTGGGTGCAGTGGCTCATGCCTGCAATCCCAGCACTTTAAGAGGCCAAGGCGGGTGGATCACCTGAGGTCAGGAGTTCGAGACCAACCTGGCCAACATGGTAAAACCCCGTGTCTACTAAAAATACAAAAATTACCTGGGCATGGTGGCTCACGCCTATAGTCCCAGCTACTCAGGAGACTGAGGCAGGAGAATCACTTAAACCCAGGAGACAGAGGTTGCAGTGAGCTGAGATCACGCCACTGCACTCCAGCCTGGGCAACAGAGTGAGAGACTCCGTCTCAAACAAAC	306	Long Reads (vamos)	16bp+	2	2	0
chr12:118279587:CTTTTTTTTTTTTTTTAGATGGAGTCTCGCTCTGTCGACAGGCTGGGGTGCAGTGGCGCCATCTTAGCTCACTGCAACCTCCGCCTCCCGGGTTCAAGTGATTCTCCTGCCTCAGCCTCCAAGTAGCTGGGACTACAGGCGTGCGCCACTACGCCCAGCTAATTTTTGTATTTTTAGTAGAGACAGCGTTTTGCCACAGTGGCCATGCTGGTCTAGAACTCCTGACCTCAAGTGACCCACCTGCCTCAGCCTTCCAAAGTGCTGGGATTACAGGTGTGAACCA	283	Long Reads (vamos)	16bp+	3	2.97938144329897	0.0204037800687285
chr12:118283725:CAA	3	Long Reads (vamos)	2-3bp	14	13.6666666666667	0.994535519125683
chr12:118288915:AAAAAAAAAAAA	12	Long Reads (vamos)	7-15bp	3	3.21259842519685	0.454443194600675
chr12:118293399:TGGGTGTGGTGGCTCATGCCTGTAATCCCAGCACTTTGGGAGGCCGAGGCAGGCAAATCACCTGAGGCTGGGAGTTCGAGACCAGCCTGACCCACATGGAGAAACCCTGTCTCTACTAAAAATACAAAAAATTAGCTGGGCATGGTGGCGCACGCCTGTAATCCCAGCTACTCAGGAGGCTGAGGTAGGAGAATCGCTTGAACCCGGGAGGCAGAGGTTGCGGTGAGCCGAGATCATGCCATTGCACTCCAGCCTAGGCAACAAGAGGGAAACTCCATTTCAAAAAAAAAAA	292	Long Reads (vamos)	16bp+	2	2	0
chr12:118300583:CACACACACT	10	Long Reads (vamos)	7-15bp	2	2.25842696629213	0.216547497446374
chr12:118313260:TTTTATCTTTTTTTTT	16	Long Reads (vamos)	16bp+	2	2	0.0493827160493827
chr12:118336309:TTATTTACAAAGGTGA	16	Long Reads (vamos)	16bp+	2	2	0
chr12:118346827:TCTATCTGTAGGTACTA	17	Long Reads (vamos)	16bp+	2	2	0
chr12:118348870:CGGGTCTCACTCTTGTTGCC	20	Long Reads (vamos)	16bp+	3	3	0.0289855072463768
chr12:118352518:ATATATACACACAT	14	Long Reads (vamos)	7-15bp	2	2.04597701149425	0.0443731622560813
chr12:118359993:GGTGGCTCACACCTGTAATCCCAGCACTTTGGGAGGCCGAGGCAGGCGGATCACCTGAGGTTAGGAGTTCAACACCGGCCTGGCCAACATGGTGAAACCCAGTCTCTACTAAAAATACAAAAATGGCTGGGCGTGGTGGCAGGAGGCCGTAATCTCAGGTACTCGGGAGGCTGAGGCAGGAGAATCACTTGAACCCAGGAGGCGGAGGCTGCAGTGAGCCAAGATTGTACCACTGCACTCCAGCCTGGGCGACAGAGTGAGACTGTCTCAAAAGAAAAAAAAAAAAAAGTATGGCCGGGCAC	302	Long Reads (vamos)	16bp+	2	2	0
chr12:118363018:AAAAAAAAA	9	Long Reads (vamos)	7-15bp	4	4.28787878787879	0.92412676382142
chr12:118363993:GCCTATAATCCCAGTTAC	18	Long Reads (vamos)	16bp+	2	2	0
chr12:118366263:AAAAAAT	7	Long Reads (vamos)	7-15bp	4	4.10869565217391	0.119923554706163
chr12:118371449:CCAGCCC	7	Long Reads (vamos)	7-15bp	4	4.01709401709402	0.0341880341880342
chr12:118371862:CGCTGTCCTGGCCCCTCTCGGGGTCACCCTGCTCCCACC	39	Long Reads (vamos)	16bp+	2	2.1025641025641	0.0932400932400932
chr12:118374382:AAAAAAAG	8	Long Reads (vamos)	7-15bp	4	4.13636363636364	0.378209576682859
chr12:118378838:CTAATTTTTGTGTTTTTAGTAGAGATGGGGTTTCACCACGTTGGCCAGGCTGGTCTGGAACTCCTGTCCTCAGGTGATTCTCCTGCTTTGGCCTTCCAAAGTGCTGGGATTACAG	115	Long Reads (vamos)	16bp+	2	2	0
chr12:118381177:TTTTGTATTTATTTATTTTTTTTGTGTGGAGATGGAGTGTCGCTTTGTTGCCCAGGCTGGAGTGCAGTGGCCTGATCTCGGCTCACTGCAACCTCTGCCTCCTGGGCTCAAGCAATTCTCCTGCCTCAGCCTCCCGAGTAGCAAGGACTACAGGCACATGCCACCATGCCCGGCTAAT	178	Long Reads (vamos)	16bp+	2	2	0
chr12:118382344:GCCACTTTTTTTTGAGACAGTA	22	Long Reads (vamos)	16bp+	2	1.65957446808511	0.226950354609929
chr12:118408067:TTTTTGTATTTTTAGTACAGACGGGGTTTCACCATGTTCGCCAGGATGGCCTCTATCTCCTGACCTCGTGATATACCCGCCTCGGCCTCCCAAAGTGCTGGGATTACAGGCGTAAGCCACTACGCCTGGCCAAT	134	Long Reads (vamos)	16bp+	2	2	0
chr12:118410555:TTTA	4	Long Reads (vamos)	4-6bp	14	13.984	2.04812903225806
chr12:1184137:AAAAAAAAAA	10	Long Reads (vamos)	7-15bp	3	2.95275590551181	0.315210598675166
chr12:118421387:GCTATAGTCAGTACCACAGCTGG	23	Long Reads (vamos)	16bp+	2	1.99	0.01
chr12:118424804:GATTATTTTATCTCTTTTGGCT	22	Long Reads (vamos)	16bp+	2	2.01063829787234	0.0106382978723404
chr12:118425395:TTTGTCTTCCTG	12	Long Reads (vamos)	7-15bp	4	3.57142857142857	0.343406593406593
chr12:118431197:TTCTAATGAAT	11	Long Reads (vamos)	7-15bp	2	2.13888888888889	1.4170579029734
chr12:118434518:AATGCAAGCCACA	13	Long Reads (vamos)	7-15bp	2	1.97183098591549	0.0277665995975855
chr12:118441623:GCGCACTTGTGTGCAC	16	Long Reads (vamos)	16bp+	2	1.77906976744186	0.174145006839945
chr12:118444667:AAAAAAAAA	9	Long Reads (vamos)	7-15bp	5	4.80597014925373	1.55605431489171
chr12:118454408:TCTCTCTCTCTGTT	14	Long Reads (vamos)	7-15bp	3	2.98148148148148	0.149186569747317
chr12:118456043:CTTGCAACCTCCA	13	Long Reads (vamos)	7-15bp	2	2.01428571428571	0.0142857142857143
chr12:118466140:GCCTGTAATCCCAGCACTTTGGGAGGCTGAGGCGGGCGGATCACCTGAAGTCAGGAGTTTGAGACCAGCCTGGCCAACATGGTGAAACCCCGTCTCTACTAAAAATACCGAAATTGGCCAGGCGTGGTGGCTCAC	135	Long Reads (vamos)	16bp+	4	3.98611111111111	0.0138888888888889
chr12:11846844:TTTGTTTGTTTTTG	14	Long Reads (vamos)	7-15bp	3	3.04545454545455	0.0437864887406172
chr12:118469625:CTTTTTCTTTTT	12	Long Reads (vamos)	7-15bp	2	2.40350877192982	0.278217668063965
chr12:118473809:TATC	4	Long Reads (vamos)	4-6bp	19	20.0387596899225	8.3500484496124
chr12:118477028:CCTCCTTCTCTCCTTCCTTCCCTCCCTTT	29	Long Reads (vamos)	16bp+	4	3.98989898989899	0.0917336631622346
chr12:118488540:GAAAGAGAGA	10	Long Reads (vamos)	7-15bp	4	4.07874015748031	0.231846019247594
chr12:118489219:TTCTAGTCAGAGGCGAGGTTAATTTGGGGTTGGCATGT	38	Long Reads (vamos)	16bp+	3	3	0
chr12:118496299:TTTTTCTTTCTTTCTTTC	18	Long Reads (vamos)	16bp+	2	1.98958333333333	0.0525219298245614
chr12:118499344:CCTCC	5	Long Reads (vamos)	4-6bp	23.5	23.6268656716418	6.53641566603075
chr12:118503148:TTTTTTTGTATTTTTTAGTAGAGATGGGGTTTCACCATGTTAGCCAGGATGGTCTCGATCTCCTGACCTCGTGATCCGCCCGCCTCGGCCTCCCAAAGTGCTGGGATTACAGGCGTGAGCCACCGCGCCCGGCC	134	Long Reads (vamos)	16bp+	2	2	0
chr12:118504106:GCTGGGAATACAGGTGCGTGCCACCACACCCAGCTAATTTTTGTATTTTTAGTAGAGATGAGGTTTCACCATGTTGGTTGGGCTGGTCTTGAACTTCTGACCTTGTGATCCATCTGCCTCGGCCTCTAAAAGT	133	Long Reads (vamos)	16bp+	2	2.28571428571429	0.206349206349206
chr12:11850549:GTGGTGGTGGTA	12	Long Reads (vamos)	7-15bp	2	1.77777777777778	0.175
chr12:118509131:AAAC	4	Long Reads (vamos)	4-6bp	8	8.02654867256637	0.258217446270544
chr12:118514474:AAAT	4	Long Reads (vamos)	4-6bp	12	11.8947368421053	0.661387983232417
chr12:118514678:TACACTTGCAGACCCAAGATGGACCAATTAGAATGCTTCCC	41	Long Reads (vamos)	16bp+	9	9.03030303030303	0.0448762433495258
chr12:118528609:TAACCAACAAACTAACTAATGTGTATTATGCTAAGTTTCAGACATTGTTCTCAAACTGACTAACCAACCAATTAACTAATATGTATTATACTGTCAGGCATTGTACTAAAACTAACTGACTAATCAACCAACCAACCAACTAA	143	Long Reads (vamos)	16bp+	2	2	0
chr12:118529122:TTTTTTTTTTGAGACAGAGTCTTACTTTGTCACCCAGGCTGGAGTGCAGTGGTGCGATCTCAGCTCACTGCAACCTCTGCCTCCTAGGTTCAAGTGATTCTCCTGCCTCAGCCTCCTGAGTAGTTGGGATTATAGGCACGTGCCACCATGTCCAGATAATTATTATTTTAT	171	Long Reads (vamos)	16bp+	2	2	0
chr12:118538724:ATTC	4	Long Reads (vamos)	4-6bp	9	8.97826086956522	0.219302436693741
chr12:118567773:TGCTTTCTATTTTTATTGATTTC	23	Long Reads (vamos)	16bp+	3	2.56	0.269090909090909
chr12:118569280:GTATCTTTATTACTTGTAA	19	Long Reads (vamos)	16bp+	2	2	0
chr12:118576020:TGTGTGTGTATGTATGTGATGTGTGTGTAGTGTGTATGATATGGA	45	Long Reads (vamos)	16bp+	3	2.80701754385965	0.15711845986648
chr12:118576154:TGGTTGTGTGTGTGTGGTGTG	21	Long Reads (vamos)	16bp+	5	5.07692307692308	0.226790450928382
chr12:118576943:TTTTG	5	Long Reads (vamos)	4-6bp	9	9.01123595505618	0.238508682328907
chr12:118582463:CTTTTTTTT	9	Long Reads (vamos)	7-15bp	3	2.5187969924812	0.524265208475735
chr12:118584809:TTTTAATTAAAAACTTTTTT	20	Long Reads (vamos)	16bp+	2	2.01098901098901	0.010989010989011
chr12:118587206:TTTTGGTAGCAACCAAAAATCTCT	24	Long Reads (vamos)	16bp+	2	2	0
chr12:118591655:GAATTAACACAAGTAAAGTGCATA	24	Long Reads (vamos)	16bp+	2	1.98888888888889	0.0111111111111111
chr12:118596862:ACAAACCCTGAGCTAAACACAGGGTGCTGATTGGTGTGTTT	41	Long Reads (vamos)	16bp+	2	2	0
chr12:118597963:CAAAAAAAAAAAAATTAGCTGGGCATGATGGTGGGCGCCTGTAATCCCAGCTACTTGGGAGGCTGAGGCATGAGAATCGCTTGAACCCAGGAGGTGGAGGTTG	103	Long Reads (vamos)	16bp+	2	2	0
chr12:118606206:AGATACATATACATACACAGACATACAGAC	30	Long Reads (vamos)	16bp+	2	1.98591549295775	0.0140845070422535
chr12:118606402:ATACACACACAGACACACACAT	22	Long Reads (vamos)	16bp+	5	5	0.0612244897959184
chr12:118606603:ACAGACACACACAA	14	Long Reads (vamos)	7-15bp	2	1.98901098901099	0.010989010989011
chr12:118608865:AGAGAGAGGACAGAAAGGAAAAG	23	Long Reads (vamos)	16bp+	2	1.98863636363636	0.0113636363636364
chr12:118609013:GTAGGGGGAGAAGAAGGAG	19	Long Reads (vamos)	16bp+	2	1.98795180722892	0.0120481927710843
chr12:118613309:AAAAAC	6	Long Reads (vamos)	4-6bp	6	5.86554621848739	0.185158809286426
chr12:118619674:AAAAAAAAAAC	11	Long Reads (vamos)	7-15bp	3	3.14173228346457	0.360704911886014
chr12:118622403:TTCCATACGCAAATCAACTGATAGAAGCCCACCCCTACATCT	42	Long Reads (vamos)	16bp+	4	4	0
chr12:118640825:CATAAATTACTTGCTCTCTCT	21	Long Reads (vamos)	16bp+	2	2	0
chr12:118645302:TTTTGTTTTTTT	12	Long Reads (vamos)	7-15bp	2	1.96078431372549	0.0380508639099204
chr12:118648690:CTTGGATGAGATAG	14	Long Reads (vamos)	7-15bp	2	1.98837209302326	0.0116279069767442
chr12:118657494:TTTTATTATTATTATACTTTAAGTTTTAGGGTACATGTGCACAACATGCAGGTTTGTTACATATCTATACATGTGACGTGTTGGTGTGCTTCACCCAGTAACTCGTCATTTAGCATTAGGTATATCTCCCAATGCTATCCCTCCCCCCTCCCCCCACCCCACAACAGTCCCCGGTGTGTGATATTCCCCTTCCTGTGTCCATGTGTTCTCATTGTTCAATTCCCATCTATGAGTGAGAACATGCGGTGTTTGGTTTTTTGTCCTTGCGATAGTTTGCTGAGAATGATGGTTTCCAGCTTCATCCATGTCCGTACAAAGGACATGAACTCATCATTTTTTATGGCTGCATAGTATTCCATGGTGTATATGTGCCACATTTTCTTTTTTATTTTTATTTT	398	Long Reads (vamos)	16bp+	2	2	0
chr12:118673911:TGCAGAACAGCAAATAT	17	Long Reads (vamos)	16bp+	2	1.98571428571429	0.0142857142857143
chr12:118681176:AGATGCTCAGTTATCCAGAGTTAATGTGAGTTGTTCATGCCCTTGATGTGCCTGTAGATGCCAGTCACACTGT	73	Long Reads (vamos)	16bp+	7	6.91869918699187	1.14087698254032
chr12:118682697:AGATTTA	7	Long Reads (vamos)	7-15bp	4	3.97560975609756	0.0240891297801867
chr12:11868650:TTATTACTAATA	12	Long Reads (vamos)	7-15bp	4	4.01162790697674	0.0116279069767442
chr12:118689393:CTTCC	5	Long Reads (vamos)	4-6bp	10	9.43076923076923	0.603697078115683
chr12:118705172:TCTC	4	Long Reads (vamos)	4-6bp	15	15.452380952381	2.12171428571429
chr12:118707368:TGGTGATGGTGGTGGTGG	18	Long Reads (vamos)	16bp+	49	48.7230769230769	9.20954084675015
chr12:118709052:TTTC	4	Long Reads (vamos)	4-6bp	33	33.1653543307087	35.7899012623422
chr12:118720450:TCTT	4	Long Reads (vamos)	4-6bp	81	80.8955223880597	38.1544158904724
chr12:118723496:TCATAGCTAGCAGAAGTTTGG	21	Long Reads (vamos)	16bp+	2	1.98591549295775	0.0140845070422535
chr12:118726690:GAGCATTTTTGAGACA	16	Long Reads (vamos)	16bp+	2	2	0
chr12:118742874:CACACACACACATA	14	Long Reads (vamos)	7-15bp	3	2.94444444444444	0.0530586766541823
chr12:11874389:TACACACATATATGTGTGTA	20	Long Reads (vamos)	16bp+	10	10.0592592592593	2.57855168601437
chr12:118745251:CTATTCCATAGGTCTTGCCTCCTATAGGTTCTT	33	Long Reads (vamos)	16bp+	4	3.96694214876033	0.0322314049586777
chr12:118752540:GTGGCTCATGCCTGTAATCCCAGCACTTTGGGAGGCCAAGGTGGGCAGATCACTTGAGGCCAGGCGTTTGAGACCAGCCTGGCCAACCTAGCAAAACCCTGTCTCTACTAAAAATGCAAAAAATTAGCCAGGCATGGTGGCATGCACGTGTGGTCCTAGCTACTCGGGAGCCTGAGGCACGAGAATTGCTTGAACCCAGGAGGTGGAGGTTGAAGTGAGCTGAGGTGGCCCCACTGCACTCCAGCCTGGGTGACAGAGTGAGACTCTGTCTCAAAAATAAAAAATAAAATAAAATAAAATAAAATAAAATAGGCGGGGGGTG	322	Long Reads (vamos)	16bp+	2	2	0
chr12:118755049:GTCACACAGCCAGGAA	16	Long Reads (vamos)	16bp+	2	2	0.0285714285714286
chr12:118757666:CTCTCTCTCTCTGTCTCTCTCTCTCTCTCTCTCTCTCTCTCTCTCTGTCTCTCTCTCTCTCTGTCTCTCTCTCTCTCTCTCTCTGTCTCTCCCTCTCTCTCTGTCCAAGGTGCTGACTTTTTGGCTCTCTCTCTCTCTCTCTGTCT	146	Long Reads (vamos)	16bp+	2	1.64485981308411	0.476459178275436
chr12:118768734:TCTTTCTTTTTT	12	Long Reads (vamos)	7-15bp	2	2	0.155844155844156
chr12:118772580:ATGAATAACCATTACTGGGTTAT	23	Long Reads (vamos)	16bp+	2	2	0
chr12:118777545:AAAGAGAGAGAGAA	14	Long Reads (vamos)	7-15bp	2	1.97058823529412	0.0486313337216075
chr12:118789558:TCCTTTTT	8	Long Reads (vamos)	7-15bp	6	5.88721804511278	0.782638414217362
chr12:118792718:AATTTTCAAGAAATCTG	17	Long Reads (vamos)	16bp+	2	2	0
chr12:118795780:TTAATTTCAGAACTTGTTATTGGTC	25	Long Reads (vamos)	16bp+	2	2	0
chr12:118799193:AAC	3	Long Reads (vamos)	2-3bp	10	9.39024390243902	1.43662534986006
chr12:118812352:TATATCAGCAAAGA	14	Long Reads (vamos)	7-15bp	2	1.98571428571429	0.0142857142857143
chr12:118825875:AGAA	4	Long Reads (vamos)	4-6bp	58	57.0661764705882	18.6992919389978
chr12:118831760:ACACACACACACACAC	16	Long Reads (vamos)	16bp+	5	5.28455284552845	0.352792216446755
chr12:118839405:TGATAGACTCATCTGTCAA	19	Long Reads (vamos)	16bp+	2	2	0
chr12:118844384:CCAATGCCTGGAGCTAC	17	Long Reads (vamos)	16bp+	2	2	0
chr12:118849262:TTAAAGATGAACACT	15	Long Reads (vamos)	7-15bp	2	2	0
chr12:118852918:AGAGAGAGGGG	11	Long Reads (vamos)	7-15bp	4	4.06060606060606	0.210039324543141
chr12:118860898:TCCT	4	Long Reads (vamos)	4-6bp	45	44.5735294117647	25.7130718954248
chr12:118862905:CTGAATTTGTGACACATTGATCAAAATG	28	Long Reads (vamos)	16bp+	2	2	0
chr12:118863387:TGAA	4	Long Reads (vamos)	4-6bp	6	6.43478260869565	0.458428680396644
chr12:118871755:CTC	3	Long Reads (vamos)	2-3bp	29	29.5112781954887	7.52449305080884
chr12:118872312:TTTC	4	Long Reads (vamos)	4-6bp	28	27.8014705882353	12.3084422657952
chr12:11888378:CTTTT	5	Long Reads (vamos)	4-6bp	7	6.91911764705882	3.36377995642702
chr12:118906005:CCCTTGTTGTAACTCAGAAATTATCTCATGGGCATGA	37	Long Reads (vamos)	16bp+	2	2	0
chr12:118906148:ACCTACAAAGGAAGGAA	17	Long Reads (vamos)	16bp+	2	1.98095238095238	0.0188644688644689
chr12:118907529:GAGAAGAGAAGAGGAA	16	Long Reads (vamos)	16bp+	2	2.02409638554217	0.0238025271818983
chr12:118924276:TGTGTGTGTGTATGTG	16	Long Reads (vamos)	16bp+	2	2.1063829787234	0.0960878517501716
chr12:118943938:AAAAATCCAAAACAAAACAAAAA	23	Long Reads (vamos)	16bp+	2	2	0
chr12:118945491:CCTCAGACAAGTGTCTTAA	19	Long Reads (vamos)	16bp+	2	1.87179487179487	0.113220113220113
chr12:118947961:ATCCACCCATCTATTCACCC	20	Long Reads (vamos)	16bp+	3	3.01063829787234	0.0106382978723404
chr12:118949478:TTG	3	Long Reads (vamos)	2-3bp	14	13.4198473282443	3.18391074574281
chr12:118953531:TGTTT	5	Long Reads (vamos)	4-6bp	10	9.5607476635514	0.531652265914301
chr12:118969511:TTTGT	5	Long Reads (vamos)	4-6bp	7	7.07874015748031	0.184226971628546
chr12:118972969:TAAATTATAAATTAA	15	Long Reads (vamos)	7-15bp	2	2.03409090909091	0.033307210031348
chr12:118974206:CATTTAAAAGGAAAATGAGACT	22	Long Reads (vamos)	16bp+	2	2	0
chr12:118974498:CTCTATACACTCAGTAAATT	20	Long Reads (vamos)	16bp+	2	2	0
chr12:118982658:GTTTTTTTTT	10	Long Reads (vamos)	7-15bp	3	3.03875968992248	0.646923449612403
chr12:118990404:GGTTCGGCATTGTCCTATTT	20	Long Reads (vamos)	16bp+	2	1.98717948717949	0.0128205128205128
chr12:119008426:CTACTCTTATCTAATGTTGTGTAACACCTAACCATGTTGGAG	42	Long Reads (vamos)	16bp+	3	3	0
chr12:119013990:TACTTGACCAT	11	Long Reads (vamos)	7-15bp	3	3.02173913043478	0.0434782608695652
chr12:119016454:AAAAGA	6	Long Reads (vamos)	4-6bp	5	5.37777777777778	0.908457711442786
chr12:119022177:AATAAAATTTAAAAAA	16	Long Reads (vamos)	16bp+	2	1.98863636363636	0.0113636363636364
chr12:119027056:TGATGTCTGGGA	12	Long Reads (vamos)	7-15bp	2	1.98876404494382	0.0112359550561798
chr12:119029462:CATTCAACAACCA	13	Long Reads (vamos)	7-15bp	3	3	0
chr12:119040182:TTTTA	5	Long Reads (vamos)	4-6bp	6	6.05833333333333	0.509173669467787
chr12:119043666:GACAAAAACAAAGAAAG	17	Long Reads (vamos)	16bp+	2	1.98876404494382	0.0112359550561798
chr12:119043753:ACACACAC	8	Long Reads (vamos)	7-15bp	7	7.24812030075188	1.43039416723627
chr12:119048101:AACCCTGTGAAACAAGAATTAGAACCCCTATTTTACA	37	Long Reads (vamos)	16bp+	2	2	0
chr12:119049898:TTTAAAAGGTCCCATTTTCAAACGCAATCACAT	33	Long Reads (vamos)	16bp+	2	1.9873417721519	0.0126582278481013
chr12:119059259:ATTC	4	Long Reads (vamos)	4-6bp	8	7.95652173913043	0.217869087434305
chr12:119062609:TTAAACCTTTAAACTGTT	18	Long Reads (vamos)	16bp+	2	1.98684210526316	0.0131578947368421
chr12:119065792:ATGG	4	Long Reads (vamos)	4-6bp	21	21.0442477876106	0.221238938053097
chr12:119067707:AAAAAT	6	Long Reads (vamos)	4-6bp	6	6.09708737864078	0.127736531505806
chr12:119075348:ATGATGGTGGTGATGGTGATGATGATGGTGGTAATGATGATGGTGATGATGGTAGCGATGATGGTGATGATGATGGTGATGATAACGGTGATGATGGTGATGGTGATGATGATGATGATG	120	Long Reads (vamos)	16bp+	7	6.98571428571429	0.0142857142857143
chr12:119092383:TCTAACTGACATCTCAAAA	19	Long Reads (vamos)	16bp+	2	1.98947368421053	0.0105263157894737
chr12:119103223:ATTTTTATTTCATTATTA	18	Long Reads (vamos)	16bp+	2	2.02666666666667	0.0263063063063063
chr12:119104455:ATAAATTTATTATTTA	16	Long Reads (vamos)	16bp+	3	3.0948275862069	0.0865817091454273
chr12:119117912:AAAC	4	Long Reads (vamos)	4-6bp	7	7.14953271028037	0.354787515429378
chr12:119120123:CTCCCTCTCTCCATCT	16	Long Reads (vamos)	16bp+	4	4.13333333333333	0.250980392156863
chr12:119122244:AGGA	4	Long Reads (vamos)	4-6bp	22	21.9485294117647	4.50844226579521
chr12:119125920:AAAACA	6	Long Reads (vamos)	4-6bp	4	4.08974358974359	0.108724608724609
chr12:119127765:GGAGAAGGAGAAAGAGGAGGCA	22	Long Reads (vamos)	16bp+	2	2	0.0705882352941176
chr12:119132792:AGAAAGGAAACTGAGATTCAC	21	Long Reads (vamos)	16bp+	2	2	0
chr12:119132953:AAATAATAATA	11	Long Reads (vamos)	7-15bp	3	3	0
chr12:119133292:GTGGTAATAGTAGTG	15	Long Reads (vamos)	7-15bp	3	3.05102040816327	0.0901535872080791
chr12:119136465:TTTTG	5	Long Reads (vamos)	4-6bp	6	6.325	0.506932773109244
chr12:119154655:GGTGGAGCTGGGGCCGGGGA	20	Long Reads (vamos)	16bp+	3	2.57142857142857	0.247422680412371
chr12:119156611:CCGGAG	6	Long Reads (vamos)	4-6bp	7	6.875	0.177521008403361
chr12:119156702:AGCCGG	6	Long Reads (vamos)	4-6bp	9	8.6	0.510924369747899
chr12:119158871:TTTA	4	Long Reads (vamos)	4-6bp	9	9.03703703703704	0.166839736933195
chr12:119160250:TCTCTCTCTCTG	12	Long Reads (vamos)	7-15bp	6	5.98473282442748	0.645918966529654
chr12:119166522:GAAGGAAA	8	Long Reads (vamos)	7-15bp	17	17.3037037037037	3.88468767274737
chr12:119186694:TGGAAGATTTGGTACAACACA	21	Long Reads (vamos)	16bp+	2	1.76404494382022	0.182328907048008
chr12:11918954:AAAAATTAGCCAGGCGTGGTGGCGGGCACCTGCAGTCCCAGCTACTCGGGAGGCTGAGGCAGGAGAATGGCGTGAACCCGGGAGGCAGAGCTTGCACTGAGCCGAGATCGTGCCACTGCACTCCAGCCTGGGCGACAGAGCGAGACTCTATCTCAAAAAAAAAAAA	166	Long Reads (vamos)	16bp+	2	2.00980392156863	0.00980392156862745
chr12:119194699:AAT	3	Long Reads (vamos)	2-3bp	10	9.75	2.15650406504065
chr12:11919575:TCAATATTTTCAGAAC	16	Long Reads (vamos)	16bp+	2	2	0
chr12:119199653:TTCC	4	Long Reads (vamos)	4-6bp	35	35.4087591240876	9.68462859596393
chr12:119205648:GTGGCTGATGCCTGTAATTCCAGCACTTTGGGAGGCCGAGGCGGGCAAATCACTTAAGGTCAGGAGTTCAAGACCAGCCTGGCACACATGGTGAAACCTCATCTCTACTAAAAACACAAAAATTAGCCAGGCGCG	135	Long Reads (vamos)	16bp+	2	2	0
chr12:119206056:AAT	3	Long Reads (vamos)	2-3bp	15	14.1639344262295	2.98116786343314
chr12:119209962:ACATTGTATGGATATG	16	Long Reads (vamos)	16bp+	2	1.95833333333333	0.0404929577464789
chr12:119210071:AAATATGACTCAGATC	16	Long Reads (vamos)	16bp+	2	2	0
chr12:119211100:GTTTTCTTT	9	Long Reads (vamos)	7-15bp	5	4.6046511627907	0.428415697674419
chr12:119213984:TGCCTGAGTTCAAATCCCCACTC	23	Long Reads (vamos)	16bp+	33	32.8623188405797	2.10499312387602
chr12:119217856:TTTTC	5	Long Reads (vamos)	4-6bp	7	7.5	0.918518518518519
chr12:119228859:AAAACAAACAAAAACA	16	Long Reads (vamos)	16bp+	2	1.98019801980198	0.0196039603960396
chr12:119229066:TATACATATATAAACATG	18	Long Reads (vamos)	16bp+	2	2.05434782608696	0.205805064500717
chr12:119231894:CTTCTCATTCTCCTCCTCCTTCTT	24	Long Reads (vamos)	16bp+	2	2.0125	0.0125
chr12:119237711:CCTGGTCTCAA	11	Long Reads (vamos)	7-15bp	3	3	0
chr12:119253820:TTAT	4	Long Reads (vamos)	4-6bp	11	10.7272727272727	3.83333333333333
chr12:119254011:TTTTTGTTTGTTTTT	15	Long Reads (vamos)	7-15bp	3	2.76190476190476	0.326857142857143
chr12:119259298:TTTC	4	Long Reads (vamos)	4-6bp	6	7.02255639097744	5.38585099111415
chr12:119271810:TCCTAGTACTTTA	13	Long Reads (vamos)	7-15bp	2	1.98571428571429	0.0142857142857143
chr12:119287968:AAAAAAAAG	9	Long Reads (vamos)	7-15bp	4	4.17557251908397	0.361244862008221
chr12:119292282:TTCTTTCTTTT	11	Long Reads (vamos)	7-15bp	3	3.37878787878788	0.710386305806153
chr12:119302041:AA	2	Long Reads (vamos)	2-3bp	85	83.9333333333333	50.555223880597
chr12:119310825:TATAGATC	8	Long Reads (vamos)	7-15bp	4	3.99166666666667	1.38648459383753
chr12:119312957:AGGA	4	Long Reads (vamos)	4-6bp	14	13.9632352941176	2.39123093681917
chr12:119313016:AAGAGAAAAGAAAAAGAAAA	20	Long Reads (vamos)	16bp+	17	17.0367647058824	5.38382352941176
chr12:119332687:CTCATCCC	8	Long Reads (vamos)	7-15bp	3	2.97260273972603	0.0547945205479452
chr12:119337280:AGAATGAAGAGGGAA	15	Long Reads (vamos)	7-15bp	2	1.98666666666667	0.0133333333333333
chr12:119339773:CTCCAGCCGGGGTGACAGAGCGAGATCCTGTCTCAATAAATCAACCAACCAATAAAAGAGCAGATTCTTCGCAAACTCTGTG	82	Long Reads (vamos)	16bp+	2	2	0
chr12:119342168:GGTCACAAAATGGCTGTCCCA	21	Long Reads (vamos)	16bp+	2	1.98571428571429	0.0142857142857143
chr12:119345503:AAAT	4	Long Reads (vamos)	4-6bp	6	6.71153846153846	2.03248693054518
chr12:119345553:CAGTTTAGATGGGACATAGAAACGGAGCTGCCTCTCAAGACCTCCCCTCAAACAG	55	Long Reads (vamos)	16bp+	2	2	0
chr12:119345789:TTTG	4	Long Reads (vamos)	4-6bp	14	13.5187969924812	2.43335611756664
chr12:119346774:TCTT	4	Long Reads (vamos)	4-6bp	16	15.796875	4.91904527559055
chr12:119350166:TTTA	4	Long Reads (vamos)	4-6bp	10	10.4878048780488	1.7437025189924
chr12:119353442:TCCATCTCTCTCCGTCTCTG	20	Long Reads (vamos)	16bp+	5	4.50862068965517	0.252098950524738
chr12:119356345:CATTT	5	Long Reads (vamos)	4-6bp	12	11.9826086956522	0.140045766590389
chr12:119360070:GGCCGGGCAGAGGCACCCCTCACCTCCCGGACGGGGC	37	Long Reads (vamos)	16bp+	2	1.98591549295775	0.0140845070422535
chr12:119360176:TCCCAAACAGGGCGGCGGGGCAGAGGCGTTCCCCACA	37	Long Reads (vamos)	16bp+	14	13.7862595419847	0.169348209042866
chr12:119361110:AGAGGGAGAGGGAGA	15	Long Reads (vamos)	7-15bp	6	6.31818181818182	0.26439972241499
chr12:119371436:GAAT	4	Long Reads (vamos)	4-6bp	10	10.0087719298246	0.221161310355535
chr12:119377254:AAAAAAAAAAAAA	13	Long Reads (vamos)	7-15bp	3	3.37301587301587	0.667746031746032
chr12:119382609:GAAT	4	Long Reads (vamos)	4-6bp	7	7.24	0.487272727272727
chr12:119397336:GCTGATTGGTCCATTTTGATAGAGT	25	Long Reads (vamos)	16bp+	6	5.77064220183486	0.178389398572885
chr12:119397790:GGGGGAGGAAGGGGGCAGGGTGGGGAAGGAAGGGGGCGGGGAGGAAGGAAGGGGGCTGTGTGGGAGGGGGAGGAAGGGGGGTGGCGTGGGGAGTGGGAGGAAGGGGCGGTGTGGGGGGATGGGAGGAAGGGGGCGGCGG	139	Long Reads (vamos)	16bp+	3	2.75471698113208	0.186882300089847
chr12:11939893:CAAAACTATAGAGACAATAAAAACATCAGTGGTTGT	36	Long Reads (vamos)	16bp+	2	2	0
chr12:119401336:TCCATCCAACTG	12	Long Reads (vamos)	7-15bp	3	3	0
chr12:119403410:TGCAGATTTCCTGGGCTTGGAGTCTAGGAGCATAACGTCGAGCTTTAATCACCAAGT	57	Long Reads (vamos)	16bp+	2	2	0
chr12:119406178:ATATATATATAG	12	Long Reads (vamos)	7-15bp	2	2	0.0163934426229508
chr12:119407343:AAAAG	5	Long Reads (vamos)	4-6bp	6	6.30882352941176	0.703921568627451
chr12:119422772:TTTTTATCTTTTCCTGATTT	20	Long Reads (vamos)	16bp+	2	2	0
chr12:119453782:AAGAGGAGAGGGAAGGGAAGAGG	23	Long Reads (vamos)	16bp+	4	4.032	0.111870967741935
chr12:119453889:TGA	3	Long Reads (vamos)	2-3bp	12	11.8725490196078	0.349932052028732
chr12:119455730:GAAGGAAAAGAAAGGAAAGAAAGAAGGAGGGAGGAAG	37	Long Reads (vamos)	16bp+	6	5.85123966942149	0.227685950413223
chr12:119455983:AGAA	4	Long Reads (vamos)	4-6bp	24	24.0441176470588	12.2350762527233
chr12:119458726:TTTGTT	6	Long Reads (vamos)	4-6bp	7	7.22556390977444	0.312371838687628
chr12:119460098:TAGTTAA	7	Long Reads (vamos)	7-15bp	2	2.33684210526316	0.247032474804031
chr12:119462791:ATTT	4	Long Reads (vamos)	4-6bp	12	11.9252336448598	0.84341385998942
chr12:119463957:CCTTCCTTACTTCCTCTTT	19	Long Reads (vamos)	16bp+	3	3.0462962962963	0.119331948771201
chr12:119464350:CTTCCCTCCCTCCCATTTTCCCTTCCTTCCTC	32	Long Reads (vamos)	16bp+	3	2.82828282828283	0.143681715110287
chr12:119466831:GAGGTGGGACTTAACACCA	19	Long Reads (vamos)	16bp+	2	2	0
chr12:119469322:TGCAACCTCCGCCTCCT	17	Long Reads (vamos)	16bp+	2	1.96153846153846	0.0374625374625375
chr12:119471882:TCTCTCTTTCTTTCTCTCCT	20	Long Reads (vamos)	16bp+	3	2.83653846153846	0.138069454817028
chr12:119477923:AGAGAGAAAA	10	Long Reads (vamos)	7-15bp	4	4.30769230769231	0.447227191413238
chr12:119480560:CACCATCATCATCAT	15	Long Reads (vamos)	7-15bp	36	35.7744360902256	0.812371838687628
chr12:119481964:TATATATAGTATATATATGTATATATATA	29	Long Reads (vamos)	16bp+	9	8.96124031007752	1.4750484496124
chr12:119493831:GTTTT	5	Long Reads (vamos)	4-6bp	6	5.79527559055118	0.48156480439945
chr12:119494524:CTTACAATCCTGATT	15	Long Reads (vamos)	7-15bp	3	3	0
chr12:119499344:AATACAAAATTA	12	Long Reads (vamos)	7-15bp	2	2	0
chr12:119501459:GTTTATTAAACATA	14	Long Reads (vamos)	7-15bp	2	1.98571428571429	0.0142857142857143
chr12:119507414:TACATATATATACACATATATA	22	Long Reads (vamos)	16bp+	13	12.5766423357664	2.92239158437097
chr12:119509644:ATG	3	Long Reads (vamos)	2-3bp	13	13.2644628099174	1.31280991735537
chr12:119514500:AAAAATGTTTTAAAAGTA	18	Long Reads (vamos)	16bp+	2	2.02816901408451	0.0277665995975855
chr12:119515021:CCAGGTGTATAGTAAGCTATGC	22	Long Reads (vamos)	16bp+	2	1.98571428571429	0.0142857142857143
chr12:119524702:TTTTCTTTTC	10	Long Reads (vamos)	7-15bp	4	3.82170542635659	1.28827519379845
chr12:119527643:TTTC	4	Long Reads (vamos)	4-6bp	10.5	10.3712121212121	3.47183668748554
chr12:119532396:TAT	3	Long Reads (vamos)	2-3bp	14	14.9685039370079	4.72915885514311
chr12:119547458:ATGG	4	Long Reads (vamos)	4-6bp	52	48.7941176470588	53.9869281045752
chr12:119564755:AAAAAAAAAAAAATTAGCCAGGCGTGGTGGTGCGTACCTGTAATCCCAGCTACTCAGGAGGCTGAGGTAGGAGAATAGCTTGAACCCAGAAGGTGGAGGTTCCAGTGAGCTGAGATTGCACCACTGCCCTCCAGCCTTGGAGACAGAGTGAGACTCTGTCTC	162	Long Reads (vamos)	16bp+	4	3.74015748031496	0.193850768653918
chr12:119567656:TATAATATATAATATATATAAATTATATATAATATATAATATATATAAAT	50	Long Reads (vamos)	16bp+	3	3.30769230769231	0.215384615384615
chr12:119568007:ATGGAAAATTATAT	14	Long Reads (vamos)	7-15bp	2	2	0
chr12:119571045:ACGCCAAAAGTGAGGGCAAACCAGAAATAAG	31	Long Reads (vamos)	16bp+	2	2	0
chr12:119572920:GGAA	4	Long Reads (vamos)	4-6bp	23	23.0298507462687	3.69835035349568
chr12:119573245:AATG	4	Long Reads (vamos)	4-6bp	9	8.60747663551402	0.410509610298007
chr12:119574430:TGA	3	Long Reads (vamos)	2-3bp	24	23.6666666666667	1.69270833333333
chr12:11957452:AAAACAAA	8	Long Reads (vamos)	7-15bp	5	5.02238805970149	1.36039726181124
chr12:119579057:TTTTTG	6	Long Reads (vamos)	4-6bp	5	5.01123595505618	0.329417773237998
chr12:119587202:ATTATCATACAATTTTTAAAGCGATCAAAAATG	33	Long Reads (vamos)	16bp+	2	2	0
chr12:119587998:AAGG	4	Long Reads (vamos)	4-6bp	8	8.24193548387097	0.965381589299764
chr12:119598690:ACCTGTCTAGAGA	13	Long Reads (vamos)	7-15bp	2	1.97183098591549	0.0277665995975855
chr12:119598917:TGATGTAGATGATGG	15	Long Reads (vamos)	7-15bp	2	1.9746835443038	0.0249918857513794
chr12:119603091:AAAAAT	6	Long Reads (vamos)	4-6bp	5	5.03225806451613	0.307894046682402
chr12:119606314:ACAGAG	6	Long Reads (vamos)	4-6bp	3	3.44554455445545	0.289504950495049
chr12:119606440:AAAAAACATGTTCTAAA	17	Long Reads (vamos)	16bp+	2	2	0
chr12:119606505:AAAAAAAACATGTTCT	16	Long Reads (vamos)	16bp+	2	2.0126582278481	0.0382992534891269
chr12:119615173:AAAAAAAAAAAAAAAAAAAAA	21	Long Reads (vamos)	16bp+	1	1.25555555555556	0.192384519350811
chr12:119620883:ATTTTTTTTTTTTTCTGAAACAGGGTCTTTCTCTATCACTCAGGCTGGAGTGCAGTGGCACAATCATAGCTCACTGCAGCCTTGAACACTGGGACTCAAGCAATCCTCCCACCTCAGCATCCCCAAGTAGCTGGGACTAC	140	Long Reads (vamos)	16bp+	2	2	0
chr12:119626494:GAGAA	5	Long Reads (vamos)	4-6bp	18	18.1209677419355	8.43240230789405
chr12:11963529:CATTTGTAAAGTATTTACTGGACGC	25	Long Reads (vamos)	16bp+	2	1.98701298701299	0.012987012987013
chr12:119635834:TATTACAAAGGA	12	Long Reads (vamos)	7-15bp	2	2	0
chr12:119638947:TCCCACATCCTCATCTCCC	19	Long Reads (vamos)	16bp+	2	2	0
chr12:119644363:CAAAAAAACAAAAA	14	Long Reads (vamos)	7-15bp	2	2.04494382022472	0.04341164453524
chr12:119644462:TTTTCTTTTTC	11	Long Reads (vamos)	7-15bp	3	3.4469696969697	0.539151052509831
chr12:11964567:TCCTTCCTCCCTCTCT	16	Long Reads (vamos)	16bp+	3	2.78350515463918	0.17139175257732
chr12:119645875:ACTAGTTGT	9	Long Reads (vamos)	7-15bp	3	2.95238095238095	0.0458978772231784
chr12:119650628:TTG	3	Long Reads (vamos)	2-3bp	9	9.55555555555556	1.94488888888889
chr12:11965149:TCTTTTATTCCTTCCTTCC	19	Long Reads (vamos)	16bp+	2	2	0
chr12:119655007:TTGTT	5	Long Reads (vamos)	4-6bp	8	7.336	1.74103225806452
chr12:119656994:GCCCTAATCATCCCAGGGTCAGGTATCAGACATTTAGAGACTACCCCTATAGCCCACAGCTGGCCTGAATTATTCAAACTATCCAATCCTAA	92	Long Reads (vamos)	16bp+	4	3.55963302752294	0.248725790010194
chr12:119659076:TTTTTTTAATTAAAA	15	Long Reads (vamos)	7-15bp	2	1.98876404494382	0.0112359550561798
chr12:119666017:TCCTGGCTCCCATCCCTTT	19	Long Reads (vamos)	16bp+	2	2.01428571428571	0.0142857142857143
chr12:119670085:ACTCCTGCTTCAACCAC	17	Long Reads (vamos)	16bp+	2	2	0
chr12:1196806:TCTC	4	Long Reads (vamos)	4-6bp	37	36.6666666666667	9.94029850746269
chr12:119689180:AAAC	4	Long Reads (vamos)	4-6bp	9	8.85271317829457	0.892199612403101
chr12:119694806:AAAAATAAATAAAT	14	Long Reads (vamos)	7-15bp	3	2.72649572649573	0.217653993516062
chr12:119697861:TACCTCCATTGCTAGGC	17	Long Reads (vamos)	16bp+	2	2	0
chr12:119701180:GGGGA	5	Long Reads (vamos)	4-6bp	13	12.8307692307692	2.49827072152654
chr12:119715276:TGAAAATGGACTAA	14	Long Reads (vamos)	7-15bp	2	2	0
chr12:119717399:TTCTTTTCTT	10	Long Reads (vamos)	7-15bp	4	3.48484848484848	0.557020587554939
chr12:119723566:AGGAAACTGTAAGGAAAAAGAC	22	Long Reads (vamos)	16bp+	2	1.98989898989899	0.0101010101010101
chr12:119725426:AAAAATAAAAAAT	13	Long Reads (vamos)	7-15bp	2	2.04040404040404	0.059575345289631
chr12:119734802:ATTTTTATCTTTTTT	15	Long Reads (vamos)	7-15bp	2	1.98989898989899	0.0101010101010101
chr12:119744870:AAGTAGAAAC	10	Long Reads (vamos)	7-15bp	3	2.98076923076923	0.0190440627333831
chr12:11974506:GGCAGAGAGAGA	12	Long Reads (vamos)	7-15bp	3	2.8595041322314	0.188429752066116
chr12:119747140:GGCCTGGCGCAGTGGCTCAAGCCTGTAATCCCAGCACTTTGGGAGGCAGAGGCGGGTGGATCACAAGGTCAAGAGATCGAGACCATCCTGGCCAACATGGTGAAACCCGTGACTCACTAAAAATACAAAAATTAACTGGGCGTGGTGGGCGAGCACCTGTAGTCCCAGCTACTCGGGAGGCTGAGGCAGGAGAATCGCCTGAACCCAGGAGGTGGAAGTTGCAGTGAGCCGAGATCACGCCACTGCACTCCAGCCTGGCAAGAGAGTGAGACTCCGTCTCAAAAAAA	287	Long Reads (vamos)	16bp+	2	2	0
chr12:119750748:ATAG	4	Long Reads (vamos)	4-6bp	12	11.051724137931	3.52773613193403
chr12:119765354:AATATATATTAT	12	Long Reads (vamos)	7-15bp	5	4.97637795275591	0.0708661417322835
chr12:119777669:AAAAAAACAA	10	Long Reads (vamos)	7-15bp	3	2.86259541984733	0.180974750440399
chr12:11978457:AGAA	4	Long Reads (vamos)	4-6bp	19	19.3970588235294	3.44117647058824
chr12:119785623:TGCAACCTCGGCTCAC	16	Long Reads (vamos)	16bp+	3	2.93243243243243	0.0638652350981118
chr12:11978570:AGGA	4	Long Reads (vamos)	4-6bp	9	8.88617886178862	0.577102492336399
chr12:1197902:TTTT	4	Long Reads (vamos)	4-6bp	8	8.69291338582677	3.32558430196225
chr12:119792960:AAAAATAAAAT	11	Long Reads (vamos)	7-15bp	2	2.12658227848101	0.111976630963973
chr12:119794270:TGAA	4	Long Reads (vamos)	4-6bp	10	10.1379310344828	0.259070464767616
chr12:119803640:CACTTGGGCCAACGAAAG	18	Long Reads (vamos)	16bp+	2	2	0.0555555555555556
chr12:119808020:TTTTTG	6	Long Reads (vamos)	4-6bp	4	4.07407407407407	0.194444444444444
chr12:119812400:ATCTCTTTAGTACCCTTTT	19	Long Reads (vamos)	16bp+	2	2	0
chr12:119815087:ACACACACACACACACA	17	Long Reads (vamos)	16bp+	2	2.42156862745098	0.285866821976315
chr12:119829339:AGAAG	5	Long Reads (vamos)	4-6bp	12	12.6488549618321	9.8603640634175
chr12:11984451:GTTTTTGTTGTT	12	Long Reads (vamos)	7-15bp	2	1.98571428571429	0.0142857142857143
chr12:119846921:AAAACAAAC	9	Long Reads (vamos)	7-15bp	4	4.2037037037037	0.257182416060921
chr12:119847320:CAGTGGCTCACGCCTGTAATCCCAGCACTTTGGGAGGCCAAGGCGGGCAGATCATCTGAGGTCAGGAGTTTGAGACCAGCCCCACCAACATGGCGAAACCCCGTCTCTACTAAAAATACAAAAATTAGCAGGGCGTGGTGTCATGCACCTGTAATCCCAGCTACTCGGGAGGCTGAGGCAAGAGAATCGCTTGAACCCAGGAGGTGGAGGTTGCAGTGAGCTGAGATTGAGCCATTGCACTCCAGCCTGG	250	Long Reads (vamos)	16bp+	2	2	0
chr12:119850435:AGGGA	5	Long Reads (vamos)	4-6bp	19	19.0814814814815	2.88137092316197
chr12:119853426:TTTGT	5	Long Reads (vamos)	4-6bp	7	6.96551724137931	0.364017991004498
chr12:119855419:AAAT	4	Long Reads (vamos)	4-6bp	7	7.03636363636364	0.365638031693078
chr12:119858245:GTGGCTCACGCCTGTAATCCCAGCACTTTGGGAGGCCGAAGCGGGTGGATCACAAGGTCAGGAGATCCAGACCATCCTGGCTAACACAGTGAAACCCCGTCTCTACCAAAAACATACAAAAAATTAGCTGGGCATGGTGGTGAGCACCTGTAGTCCCAGCTACTTGGGAGGCTGAGGCAGGAGAATGGCGTGAACCTGGGAGACAGAGCTTGCAGTGAGCCGAGATCACACCACTGCACTCCAGCCTGAGTGACAGAGCGAGACTCCATCTCAAAAAAAAAAAACAGCGTGGTGGGC	297	Long Reads (vamos)	16bp+	2	2	0
chr12:119861587:AAAAG	5	Long Reads (vamos)	4-6bp	7	7.12213740458015	1.52342924251321
chr12:119874049:TTTTG	5	Long Reads (vamos)	4-6bp	7	7.13533834586466	0.390635680109364
chr12:119883954:GAAG	4	Long Reads (vamos)	4-6bp	27	26.8721804511278	4.24868990658464
chr12:1198876:GACAAACCACCGTCATGATCCAGTCACTTCCCACCAGGCCCCACCTCCAACACTGGGGATCACAGTTCAACATGAGATTTGGGTGGG	87	Long Reads (vamos)	16bp+	5	5	0
chr12:119891401:TTTTTTTTTTGAGACGGAGTTTCACTCTTGTTGCCCAGGCTGGAGTGTAATGGCGAGATCTCGGCTCACTATAACCTCCACCTCTGGGTTCAAGTGATTCTCCTGCCTCAGCCTCCCAAGTAGCTGGGATTATAGGCGCCTGCCACCACACCTGGCTAATTTTTGTATTTTTTAGTAGAGATGGGGTTTTGCTATGTTGCCCAGGCTGGTCTTGAACTCCTGACTTCAGGTGATCCGCTGACATCAGCCCCTCAAAGTTCTGGGATTACAAGTGTGAGCCACCACTCTCGGCCCATCTTAACCCTTTTTTTTT	313	Long Reads (vamos)	16bp+	3	3	0
chr12:119900127:TTTG	4	Long Reads (vamos)	4-6bp	10	10.4015151515152	0.94442516770761
chr12:119904917:GCTCAAGCCTGTAATCCCAGCACTTAGGGAGGCCCAGGCGGGCAGATCACGAGGTCAGGAGTTCAAGACCAGCCTGACCAACATGATGAAACCCCGTCTCTGCTACAAATACAAAAATTAGCCAGGCATGGTGGCGTGTGCGTACAATCCCAGCTATGCAGGAGGCTGAGGCAGGAGAATTGCTTGAAGGAGGCAGAGGGTGCAGTGAGCTGAGATCATGCCACTGCACTCCAGCCTGGGTGACAGAGCGAGACTCCATCTCAAAAAAAAAAAAAAAA	278	Long Reads (vamos)	16bp+	2	2	0
chr12:119906339:AAAAAAAAAAGT	12	Long Reads (vamos)	7-15bp	4	3.78518518518519	0.199778883360973
chr12:119910704:CCTCATCTTCTCAG	14	Long Reads (vamos)	7-15bp	2	2	0
chr12:119912884:TTTTTTTTGTTTTTGTTTTTG	21	Long Reads (vamos)	16bp+	4	4.48760330578512	1.71859504132231
chr12:119918324:CCTCCCAGACGGGGTGGTGGCCGGGCAGAGGGGCTACTCACTTCCCAGTAGGGGCGGCCGGGCAGAGGCGCCCCTCACCTCCCGGACGGGGCGGCCGGCCGGGCGGGGGGCTGACCCCCCCACCTCCCTCCCGGACGGGGCGGCTGGCCGGGTGGGGGGGCTGACCCCCCCATCTC	176	Long Reads (vamos)	16bp+	6	5.504	0.510064516129032
chr12:119919714:GGGAGA	6	Long Reads (vamos)	4-6bp	62	60.9275362318841	716.330477097218
chr12:119921697:AAT	3	Long Reads (vamos)	2-3bp	12	12.1782945736434	0.83515019379845
chr12:119922524:AAAAAAAAAAAG	12	Long Reads (vamos)	7-15bp	3	3.25190839694656	0.297592483852026
chr12:119927358:GAGGG	5	Long Reads (vamos)	4-6bp	8	7.61157024793388	0.872865013774105
chr12:119934666:TGTTTT	6	Long Reads (vamos)	4-6bp	7	7.26271186440678	0.913298565840939
chr12:119935481:ATTGCTATAAACA	13	Long Reads (vamos)	7-15bp	2	1.95833333333333	0.0404929577464789
chr12:119936028:ATTTTTTTT	9	Long Reads (vamos)	7-15bp	3	2.84166666666667	0.268837535014006
chr12:119936584:CTTTCTTTCTTTTT	14	Long Reads (vamos)	7-15bp	4	3.6030534351145	0.518144450968878
chr12:119938657:AATCCCAGTTACTCAGGAGGCTGAGGCAGAAGAATCACTGGAACCCGAGAGGCAGAGGTTGCAGTGAGGTGAGGTCGCACCACTGCACTCCAGCCTGGGTGACAGAGTGAGACTCTGTCTGAAAAAAAAAAAAAAAAAAGAGCTGGGCATGGTGGTGCACACCTAT	166	Long Reads (vamos)	16bp+	2	2	0
chr12:119942732:TGTTT	5	Long Reads (vamos)	4-6bp	10	9.90350877192983	0.17644775655954
chr12:119946777:TTTTG	5	Long Reads (vamos)	4-6bp	3	3.54098360655738	2.3330172063406
chr12:119948399:AATAA	5	Long Reads (vamos)	4-6bp	17	16.3384615384615	2.73726893261777
chr12:119951637:AAGGAAGGGAAGGGGAGGGGAGGGAAGGGGAGGGGAGGAGAGAGGAATAGGAAGGGGAAGGAAGAAG	67	Long Reads (vamos)	16bp+	4	3.904	0.942322580645161
chr12:119952577:AAAAAAAAATTAGCCAGGAGTGGTGGCGGGCGCCTGTAGTCCCAGCTACTCGGGAGGCTGAGGTGGGAGAATGGCATGAACCCGGGAGGCAGAGCTTGCAGTGAGCTGAGATCGCGCCATTGCACTCCAGCCTGGGTGACAGAGCGAGACTCCGTCTCAAAAAAACAAACAAGC	174	Long Reads (vamos)	16bp+	3	3	0
chr12:119954649:AAAT	4	Long Reads (vamos)	4-6bp	5	5.60769230769231	1.15497912939773
chr12:119961810:AAAAAAAAAAAAAAACC	17	Long Reads (vamos)	16bp+	2	2	0.0701754385964912
chr12:119966096:TTTTTTTT	8	Long Reads (vamos)	7-15bp	6	6.21804511278195	1.38391433128275
chr12:119968275:AAAC	4	Long Reads (vamos)	4-6bp	8	7.83760683760684	0.482021809608016
chr12:119969802:CAGTCAGTGCCTGTCCCAGGCTTTGATCAGCTTCATTCATT	41	Long Reads (vamos)	16bp+	2	2.30681818181818	0.238113897596656
chr12:119970573:ACTGACATCATAAATTTCTCA	21	Long Reads (vamos)	16bp+	3	3	0
chr12:119973315:GGTGGCTCATGCCTGTAATCCCAACACTTTGGGAGGCTGAGCAGGTGGATCACTTGAGTTCAGGAGTTCAAGACCAAGCCTGGCCAACATGGTGAAACACCATCACTGCCAAAAATACAAAAATTAGCTGGGCATGGTGGCACATGCCTATAGTCCCAGCTACTGGGAAGACTGAGGCAGGAGAATTGCTTGAACCTGGGAGGCAGAGGCTTCAGTGAGTCGAGATTGTGCCACTGCACTCCAGCCTGGGTGACAGAATGAGACTTCATCTCAAAAACAAAAACAGGGGCTGGGCAC	297	Long Reads (vamos)	16bp+	2	2	0
chr12:119973912:AGGG	4	Long Reads (vamos)	4-6bp	20	19.9270072992701	3.68580936024045
chr12:119976363:ATTT	4	Long Reads (vamos)	4-6bp	9	9.08928571428571	0.298262548262548
chr12:119979061:AGGCCAGGCGCGGTGGCTCACACCTGTAATCCCAGCACTTTGGGAGGCCGAGGCAGGCAGATCACGAGGTCAGGAGATCAAGACCAACCTGGCCAACATGGTGAAACCCTGTCTTTACTAAAAATACAAAAAATTAGCCAGGTGTGGTGGCACACACCTGTAGTCCCAGCTACTCGGGAGGCTGAGGCAGGAGAATTGCTTGAACCCAGGAGGCAGAGGCTGCAGTGAGCCGAGATCATGTCACTGCATTCCAGCCCGGGTGACAGAGCAAGACTCCGTCTTAAAAAAAAAAAAAAAAA	299	Long Reads (vamos)	16bp+	2	2	0
chr12:119979644:AAAAAAAAAGAAAAAAG	17	Long Reads (vamos)	16bp+	2	1.98924731182796	0.0759700794763908
chr12:119980726:ATTTT	5	Long Reads (vamos)	4-6bp	8	8.31818181818182	1.00792326939116
chr12:120006340:ATTC	4	Long Reads (vamos)	4-6bp	6	6.01315789473684	0.0931578947368421
chr12:120010432:TGTTCTGTTTAT	12	Long Reads (vamos)	7-15bp	2	2	0
chr12:12001343:AAAAAATTAGCCAGGCGTGGTGGCGGGGGCCTGTGGTCCCAGCTACTCGGGAGGCTGAGGCAGGAGAATGGCGGGAACACGGGAGGCGGAGCTTGCAGTGAGCTGAGATCGTGCCACTGCACTCCAGCCTGGGCGACAGAGCGAGACTCCGTCTCAAAAAAAAAAGAAAAAAAA	174	Long Reads (vamos)	16bp+	2	2	0
chr12:120021021:GCCTGTAATCCCAGCACTTTGGGAGGCTGAAGTGGGCAGATCACCAGAGGTCAGGTCTCCAGTTGGAGATCAACCTGGCTAACATGGTAAAACCCTGTCCCCACTAAAAATACTAAAATTAGCTGGGCGTGGTGGCGCATGCCTGTAATCCCAGCTACTCGGGAGGCTGAGGCAGGAGATTTGCTTGAACCCGGGAGGTGAAGGTTGCAGTGAACCGAGATTGCACCACTGCACTCCA	238	Long Reads (vamos)	16bp+	3	3	0
chr12:120021904:AAATA	5	Long Reads (vamos)	4-6bp	11	11.384	2.33522580645161
chr12:120024823:TTG	3	Long Reads (vamos)	2-3bp	9	9.06034482758621	1.11806596701649
chr12:120024973:AGCCAAGTCCTTCTTCTTTAAAGTGTGT	28	Long Reads (vamos)	16bp+	2	1.95774647887324	0.041046277665996
chr12:120040395:TTTTCTTTTCTTT	13	Long Reads (vamos)	7-15bp	2	2.01041666666667	0.0525219298245614
chr12:120050249:TTTTTTTTTC	10	Long Reads (vamos)	7-15bp	4	4.048	0.288
chr12:120051927:TTG	3	Long Reads (vamos)	2-3bp	10	10.2631578947368	1.25756870051234
chr12:120074284:TTCCCCACATCA	12	Long Reads (vamos)	7-15bp	4	3.93137254901961	0.0843525529023491
chr12:120081141:CCCACC	6	Long Reads (vamos)	4-6bp	5	4.57142857142857	0.758857142857143
chr12:120083629:TATT	4	Long Reads (vamos)	4-6bp	12	11.3545454545455	1.64378648874062
chr12:120089271:TGTGTGTGGCGTGTGTGTGTGACGGAGTTCTGCTCTTTCAACG	43	Long Reads (vamos)	16bp+	3	3.1984126984127	0.36831746031746
chr12:120131134:TGCCTATGGGATATGGCC	18	Long Reads (vamos)	16bp+	2	2	0
chr12:120136016:AAAAC	5	Long Reads (vamos)	4-6bp	8	8.24806201550388	0.594234496124031
chr12:12013640:GGCTGGTCTCCAGCT	15	Long Reads (vamos)	7-15bp	2	2	0
chr12:120146409:GGTATTATCACGGC	14	Long Reads (vamos)	7-15bp	2	1.95774647887324	0.041046277665996
chr12:120152280:AGCCTCCTAAAGCACTGGGATTATAGGCATGAGCCACCACGCCCAGCCCAACTGTTCACTTTATGAAGACACTCTAAGTGGTCCAAAATGCAAACCACACACACACGCGCACACACACACACACACACACAAAATATATATATATAAATATATATATATTTATATATACATACATGCGTGTTTTTCAAAACAAAGAAAAAGAAATTTATTTGCACTGTAGCTTAGAGGCTACATTAAAACGCACCTGT	248	Long Reads (vamos)	16bp+	2	2	0
chr12:120152875:GTGAATAGAAAAAATGGAACTATCTAGGAGGTCTATTAGAACAAAGTAACAAAGAAACTCCCTCTCCAGGGGCATTCTTCACTATAAACCAG	92	Long Reads (vamos)	16bp+	2	2	0
chr12:120159744:CAAGCACTCAGGGGCACACCCTGTC	25	Long Reads (vamos)	16bp+	2	2	0
chr12:120163776:TGCTTTAAAAACATAAAG	18	Long Reads (vamos)	16bp+	2	2	0
chr12:120164079:CAAAA	5	Long Reads (vamos)	4-6bp	5	4.94805194805195	0.102529049897471
chr12:120164942:ACACATATAT	10	Long Reads (vamos)	7-15bp	11	10.9037037037037	0.430956329463792
chr12:120165211:TTTTTAGTAGAGACGGGGTTTCACCAGGTTGGCCAGGTTGGACTTGAACTCCTGACCACAGGTGATCCACCTGCCTCGGTCTCCCAAAGTGCTAGGATTACAGGCGTGAGCCACCGCACC	120	Long Reads (vamos)	16bp+	2	2	0
chr12:120166131:GTGGCTCACGCATGTAATCCCAGCACTTTGGGAGGCCAAGGTGGGCGGATCATGAGGTCAGGAGACCAAGACCAGCCTGGCTAACACTGTGAAACCCCATCTCTTCTAAAAATACAAAAAATTAGCCAGGCGTGGCGGCATGCACCTGTAGTCCCAGCTACTCAGGAGGCTGAGGCAGGAGAATGGCGTGAACCCGGGAGGCGGAGCTTGCAGTGAGCTGAGATCGCGCCACTGCACTCCAGCCTGGGCGACAGAGCGAGACTCTGTCTCAAAAAAAAAAAAAAAAAA	288	Long Reads (vamos)	16bp+	3	3	0
chr12:120169276:AAAAAAAAAGAAA	13	Long Reads (vamos)	7-15bp	3	2.5546875	0.532418799212598
chr12:120169392:ATATATTAT	9	Long Reads (vamos)	7-15bp	3	3.07920792079208	0.0936633663366337
chr12:120174530:GCCTGTAATCCCAGCACTTTGGGAGGCTGAGGCAGGTGCATCATGAGGTCAAGATCGAGACCATCCTGGCCAACGTGGTGAAACCCTGTCTCTACTAAAAATACAAAAAAATTAGCTGGATGTGGTGGTGTGTGCCTGTAGTCCCAGCTACTCAAGAGGCTGAGGCAGGAGGATTGCTTGAACCCGGGAGGCAGAGGTTGCAGTGAGCCAAGATTGTGCCACTGCGCTCCGGCCTGGCGACAGAGTGAGACTCCATCTCAAAAAAAAAAAAAAAAAAAAAGCTTATCTACTACCAGATCACAGCTCTACTCCTGGCAGAGAAATCCTGTACCT	333	Long Reads (vamos)	16bp+	2	2	0
chr12:120179238:TTTTTTTTTTTGAGACAGAGTCTCGCTCTGTCGCCCAGGCTGGAGTGCAGTGGTGCGATCTCAGCTCACTGCAAGCTCCGCCTCACGGGTTCACACCATTCTCCTGCCTCAGCCTCCCGAGTAGCTAGGACTACAGGTGTCCACCACCATGCCCACCTAATTTTTT	166	Long Reads (vamos)	16bp+	2	1.98979591836735	0.0102040816326531
chr12:120180208:GCAGGAGAATCGCTTGAAC	19	Long Reads (vamos)	16bp+	2	1.98979591836735	0.0102040816326531
chr12:120181569:TGGCTCATACCTGTAATCCCTGCACTTTGGGAGGCTGAGACAGACGGATCACCTGAGGTCAGGAGTTTGAGACTAGCCTGGCCAACATGGTGAAACCCCATCTCTACTAAAAATACAAAAATTAGCCAGGTGTGGTGGCATGCACATATAGTCCCAGTTATACTCAGGAAGCTGAGGGTTGAGAATTGCTTGAGCCTGGGAGGCAGAGGTTGCAGTGAGCCGAGATTGCGCCACTGCATTCCAACCTGAGTGACAGAATTACACTCTGTCTCTCAAAGAAAACAAAAAAAAAAAAA	296	Long Reads (vamos)	16bp+	2	2	0
chr12:120182946:AAAAAACCACTCCTCATGACCTACACT	27	Long Reads (vamos)	16bp+	2	2	0.0235294117647059
chr12:120185953:GAGTGAAACAGATACACCCTAACTCTG	27	Long Reads (vamos)	16bp+	2	2	0
chr12:120189101:CTCTGTTGCCCAGGCTAGAGTGCAGTGGCATAATCTCGGCTCACTGCAACCTCCACCTCCCAGGTTCAAGCAATTCTCCTGCCTCAGCCTCCCTAGTAGCTGGGATTACAGGTGCACACCACCACACCTGGCTAATTTTTGTACTTTTTTTTTTAATAGAGACGGGGTTTCACCATGTTGGCCAGGATGGTCTCAAACTCCTGACCTTGTGATCTGTTGACCTCAGCCTCCCAAAGTGCTGGGATTACAGGCGTGAGCCACC	262	Long Reads (vamos)	16bp+	2	1.99099099099099	0.00900900900900901
chr12:120192603:TGCCTGTAATCCCAGCTACTTGGGAGGCTGAGGCAGAAGAATCGCTTGAACCCGGGAGGCAGAGGTTGTAGTGAGCCAAGATTGTGCCACTGCACTCTAGCCTGGGCGACAGAGCGAGACTCCGTCTCGAAAAAAAAAAAAAAAGAATACTGAAGACAAGGCCGGGCATGGTGGTTCACGCCTGTAATCCCAGCACTTTGGGAGACAGAGGCGGACAGATTGCTTGAGGTCAGAAGTTCGAGACCAGCCTACCCAACATGGTGAAACCCTGTCTCTACAAAAACTAGCCGGGCATGGTGGCGCA	304	Long Reads (vamos)	16bp+	2	2	0
chr12:120196874:GGCAGCAGCCACAAA	15	Long Reads (vamos)	7-15bp	2	1.98936170212766	0.0106382978723404
chr12:120203239:TTTCTTTTCTTTTCTTT	17	Long Reads (vamos)	16bp+	4	3.6412213740458	0.554903112155021
chr12:120205668:AATA	4	Long Reads (vamos)	4-6bp	7	7.25555555555556	0.372159800249688
chr12:120206707:TCATTGGGAGTATCTATGGTACTATGATACTACTATCTATGA	42	Long Reads (vamos)	16bp+	3	3.07843137254902	0.0729955348476024
chr12:120209252:TGCCTGTAATCCCAGCACTTTGGGAGGTCGAGGCAGGCAGATCACTTGGGATCAGCAGTTTGAGACCAGCCTGGCCAACATGGTAAAACCCTGGCTCTACTAAAAATACAAAAATTACCCGGGTGTGGTGGTGGGCACCTGTAATCCCAGCTACTTGGGAGGCTGAGGCATGATAATTGCTTGAACCCAGGAGGTAGAGGCTGCAGTGAACCGAGATCGTGCCACTACACTCTGGCTTGGATGACAGAGTGAGACTCCATCTCAAAAAAAAAAAAAAAAGCCAGGAGTGGTGGCTTA	297	Long Reads (vamos)	16bp+	2	2	0
chr12:120217236:GGAGGTGGGTGGAGGCACGGGGAGGGGGCAGATTGGACCGGT	42	Long Reads (vamos)	16bp+	2	2	0
chr12:120236791:TTTA	4	Long Reads (vamos)	4-6bp	8	8.02970297029703	0.309108910891089
chr12:120239174:GGTGGATCACGCCTGTAATCCCAGCACTTTGGGAGCCCGAGGCCAACGGATCACCTGAGGTCAAGAGTTCCAAACCAGCCTGGCCAATGTGGTGAGACCCTGTCTCCACTAAAAATACAAAAATTTAGGCCAGGCGG	137	Long Reads (vamos)	16bp+	4	4	0
chr12:120244253:CTGTAATCCCAGCACTTTGGGAGGCTGAGGTGGGTGGATCACAAGGTCAGGAGTTCAAGACCAGCCTGGCCAAGATGGTGAAACCCCATCTCTACTAAAAATACAAAACTTGGTCGGGCGCGGTGGCTCACGC	133	Long Reads (vamos)	16bp+	2	2	0
chr12:120244821:AAAACAAAT	9	Long Reads (vamos)	7-15bp	4	4.03157894736842	0.0309070548712206
chr12:120246514:AAAAAAGAAAAGAAAAAG	18	Long Reads (vamos)	16bp+	3	3.3953488372093	0.475290697674419
chr12:120263167:CCACCCTAAGGAAAACAGCTGA	22	Long Reads (vamos)	16bp+	2	2.02247191011236	0.0449438202247191
chr12:120265736:CCGCCGCGCGCCCCGCCCCCGG	22	Long Reads (vamos)	16bp+	4	3.8	0.792982456140351
chr12:120267058:TTCAAGTGATTCTCCTGCCTCCTGCTGGGATTACAGGCGCATACCACCATGCCTGGCTAATTTTTGTATTTTTAGTAGAGATGGGGTTTCACCATGTTGGCCAGGCTGGTCTTGAACTCCTGA	123	Long Reads (vamos)	16bp+	2	2	0
chr12:120268926:GAAG	4	Long Reads (vamos)	4-6bp	17	17.3409090909091	1.02029840388619
chr12:120269042:AGTCTTGCTCTGTCGCCCAGGCTGGAGTGCGGTGGCGCGATCTCGGCTCACTGCACGCTCTGCCTCCCAGGTTCATGCCATTCTCCTGCCTCAGCCTCCCAAGTAGCTGGGACTACAGGCGCCCGCTTTTTTTTTTTTTTTTTGAGACGG	150	Long Reads (vamos)	16bp+	4	3.69369369369369	0.214414414414414
chr12:120272043:AATAATTCCGGCCAGGCACAGTGGCTCATGCCTGTAATCCCAGCATTTTGGGAGGCTGAGGTGGGCAGATCACGAGGTCAAGAGTTAGAGACCATCCTGGACAACATGGTGAAACCCCGTTTCTACTAAAAATACAAAAATTAGCTGGGCGTGGTGGCGCATGCCTGCAGTCCCAGCTACTCGGGAGGCTGAGGCAGGAGAATGGCGTGAACCCGGGAAGTGGAGCTTGCAGTGAGCCGAGATTGCGCCACTGCACTCCAGCCTGGTGACAGAGCGAGACTCTGTCTCAAAAA	293	Long Reads (vamos)	16bp+	2	2	0
chr12:120272937:AAAATTAGCCGGGCGTGGTGGCGCATGCCTGTAATCCCAGCTACTCGGGAGGCTGAGGCAGGAGAATGGCTTGAACCCGGGAGGCGGAGGTTGCTATGAGCCGAGATTGCGCCATTGCACTCCAGCCTGGGCAAAAAGAGCGAAACTCTGTCTCAAAAAAAAAGAAAAAA	170	Long Reads (vamos)	16bp+	3	3	0
chr12:120275318:TTATTTATT	9	Long Reads (vamos)	7-15bp	3	3.17708333333333	0.147258771929825
chr12:120279017:GGGAGG	6	Long Reads (vamos)	4-6bp	7	6.54263565891473	0.562621124031008
chr12:120282893:AGGA	4	Long Reads (vamos)	4-6bp	19	18.970802919708	2.57267067410906
chr12:120283282:AAAG	4	Long Reads (vamos)	4-6bp	15	15.3333333333333	3.90267639902676
chr12:120290810:TTGCCACCCTTT	12	Long Reads (vamos)	7-15bp	2	2	0.0454545454545455
chr12:120292535:AGTTTGCAGCGAGCCGAGATCGCGCCAGTGCACTCCAGCCTGAGCGACAGACTTCGTCTCAAAAAGAAAACAACAGTGCGAGAGAAAGAAAACAGGACAGCCAGCTGGCAAGAAAAGTCAACACCGCCCTGCATTTACCTTAAAAGTAGAGATCACAAAATCAGCAACTCCAACTTTCACAAACGGAAATCGCTAAACAGGGGTTCGGCAA	211	Long Reads (vamos)	16bp+	2	2	0
chr12:120295888:AAATACAA	8	Long Reads (vamos)	7-15bp	6	6.18461538461538	0.337745974955277
chr12:120296494:TTTTTGTGTTTT	12	Long Reads (vamos)	7-15bp	3	2.5625	0.311023622047244
chr12:120297223:ATAC	4	Long Reads (vamos)	4-6bp	11	11.5234375	0.692359744094488
chr12:120305096:TGAGCTGAGATCA	13	Long Reads (vamos)	7-15bp	2	2	0
chr12:120309404:TTTCTTTTCTTTTTTTTTTTTTTTTGAGACAGAGTCTCACTCTGTCGCCTAGGCTGGAGAGCAGTGGTGAGATCTTGGCTCACTGCAACCTCCACCTCCCGGGTTCAACCGATTCTCCTGCCTCAGCCTCCTGAGTAGCTGGGATTACAGGCATGCACCACCATGCCCGGCTAATTTTTGTATTTTTGGTAGAGACTGGGTTTCACCGTGTTGGGCCAGGCTGGTCTCAAACTCCTGACCTCAGGTGATCTGCCTGCCTTGGCCTCCCAAAGTGCTGGGATTACAGGCATGAGCCACTGTGCCCGC	306	Long Reads (vamos)	16bp+	2	2	0
chr12:120311358:AAAATAAAAAAAT	13	Long Reads (vamos)	7-15bp	2	2.05555555555556	0.0529595015576324
chr12:120314807:ACAAACAAAATTAGCCAGGCGTCGTGGCAGGCGCCTATCGTTCCAGCTACTTGGGAGGCTGAGGCAGGAGAACGGTGTGAACCCGGGAGGCGGAGCTTGCAGTGAGCTGACATCGCGCCACTGCACTCCAGCTTGGGCGACAGAGCAAGACTC	153	Long Reads (vamos)	16bp+	4	3.82758620689655	0.143928035982009
chr12:120315391:AAAAAAT	7	Long Reads (vamos)	7-15bp	5	5.27480916030534	0.24697592483852
chr12:120316644:AAAAAATAAAATAAAATA	18	Long Reads (vamos)	16bp+	2	2.36697247706422	0.234454638124363
chr12:120320601:TTTTG	5	Long Reads (vamos)	4-6bp	10	10.4015748031496	0.527934008248969
chr12:120320670:GTCTCACTCTTTCACCCAGGCTGGAGTGCAGTGGTGTGATCATAGCTCACTGCAGCCTCAAACTCCCGGGATCAAGAGATCCTCCTGCCTCAGCCTC	97	Long Reads (vamos)	16bp+	2	1.98571428571429	0.0142857142857143
chr12:120326256:TCT	3	Long Reads (vamos)	2-3bp	10	9.77235772357723	1.25922964147674
chr12:120326578:ATA	3	Long Reads (vamos)	2-3bp	14	14.496062992126	6.1408573928259
chr12:120327294:AAAAT	5	Long Reads (vamos)	4-6bp	9	9.16666666666667	0.292620865139949
chr12:120330734:ATTTTTATTTATTT	14	Long Reads (vamos)	7-15bp	2	1.98571428571429	0.0142857142857143
chr12:120334695:TGTTTTTT	8	Long Reads (vamos)	7-15bp	4	3.68461538461538	0.403637447823494
chr12:120349265:TTTTTGTATTTTTAATAGAGATGGGGTTTCAACATGTTGGCCAAGCTGGTCTTGAACTCCTGACTTCAAGTAATCCACCTGCTGCAGCCTCCCAAAGTGCTGGGATTACAGGCATGAGCCACCA	124	Long Reads (vamos)	16bp+	2	2	0
chr12:120351669:TTTCCTTCTTTTCTGTTTCTTTTCTT	26	Long Reads (vamos)	16bp+	2	1.98198198198198	0.036036036036036
chr12:120356591:TGGAGGGATGGATGGACGAGAGAATGGACAGA	32	Long Reads (vamos)	16bp+	2	2	0
chr12:120369120:GCG	3	Long Reads (vamos)	2-3bp	9	8.78260869565217	0.680396643783372
chr12:120370514:CTCTCCATATCC	12	Long Reads (vamos)	7-15bp	5	4.99122807017544	0.0087719298245614
chr12:120372326:AATG	4	Long Reads (vamos)	4-6bp	12	12.0350877192982	0.31734202763546
chr12:120373659:TATATATATATAC	13	Long Reads (vamos)	7-15bp	2	1.96842105263158	0.0309070548712206
chr12:120374791:GTTT	4	Long Reads (vamos)	4-6bp	10	9.66964285714286	0.45744851994852
chr12:120378109:TTAATGTGGTGGGGAGGCGTGTGTGTTAGTATGAGTATGAATTTTTTCTGTGAGTATAGATTTATCTTAACAACCAGAAAACAGTAAAAACTGT	94	Long Reads (vamos)	16bp+	2	2	0
chr12:120378717:AAAAAA	6	Long Reads (vamos)	4-6bp	5	4.84444444444444	1.60995024875622
chr12:120379431:TTTATTTTTATTTATTTA	18	Long Reads (vamos)	16bp+	2	2	0
chr12:120382924:AAAAAAAAAAACAAA	15	Long Reads (vamos)	7-15bp	2	1.92929292929293	0.352092352092352
chr12:120383386:AAAT	4	Long Reads (vamos)	4-6bp	12	11.963963963964	1.90778050778051
chr12:120383722:TGTAATCCCAGCTACTCGGGAGGCTGAGTCAGGAGAATTGCTTGAACCTGGGAGGTGGAGGTTGCAGTGAGCCAAGATCGAGCCATTGTACTCCAGTTCTGGGCGACAGAGCAAGATTCTGTCATGGGAAAAAAAAAAATTAGCCTGGCATGGGGGCGGATGCT	164	Long Reads (vamos)	16bp+	2	2	0
chr12:120389388:GGGAGGGGATGGGGTAGAG	19	Long Reads (vamos)	16bp+	2	2.08045977011494	0.0748462977813419
chr12:120389582:AGGGAGAGAGGAAGGAGGGAGGGAGGGAAGGAGAGGAGGAAGGA	44	Long Reads (vamos)	16bp+	8	7.77611940298507	0.430703624733475
chr12:120392888:CAAA	4	Long Reads (vamos)	4-6bp	7	6.7752808988764	0.426200204290092
chr12:120407548:ATAAAAAATAAAAATAAA	18	Long Reads (vamos)	16bp+	2	2	0
chr12:120409639:GTAATCCCAGCACTTTGAGAGGCCAAGGTGGGTGGATCATGAGATCAGGAGTTCAAGACCAGCCTACCCAATATAGTGAAACTCCGTCTCTACTAAAAACACAAAACTTAGTTGGGCATGGTGGCGTGTGCCTGTAGTCCCAGCTGCTCCAGAGGCTGAGGTAAGAGAATCACTTGAACCCAGGAGGCAGAGGTTGCAGTGAGCTAAGACTGCACCACTGCACTCCAGCCTGGGCAACAGAGCAAAACTCTGTCTCAAAAAAAAA	265	Long Reads (vamos)	16bp+	2	2	0
chr12:120414298:TGTGTGTGTGTGTGTCCCTGTGTGTGTCCCAGAGTGTG	38	Long Reads (vamos)	16bp+	3	2.74107142857143	0.193613256113256
chr12:120419501:AGCTGGGCGCGGTGGCTCACGCCTGTAATCCCAACATTTTGAGAGGCCGAGGCGGGCGCATCATGACATCAGAAGATAGAGACCATCCTGGCCAAAATGGTGAAACCCCGTCTCTACTAAAAATACA	127	Long Reads (vamos)	16bp+	3	2.95876288659794	0.0399484536082474
chr12:120422046:GTGGCTCACGCCTGTAATCCTAGCACTTTAGGAGGCTGAGGTGGGCAGATCGCGAGGTCAGGAGATCAAGACCATCCTGGTTAACATGGTGAAACCCCGTCTCTACTAAAAATACAAAAAAAAATTAGCCAGGTATTGTGGCGGGTGCCTGTAGTCCCAGCTACTCGCGAGGTTGAGGCAGGAGAATGGCATGAACCCAGGAGGTGGAGCTTGCAGTGAGCCGAGATCGCGCGACTGCACTCCAGCCTGGGAGACAGAGCGAGACTC	267	Long Reads (vamos)	16bp+	2	2	0
chr12:120423233:CCTTCC	6	Long Reads (vamos)	4-6bp	30	28.2481751824818	18.4232503220266
chr12:120423753:CTTTTTTCTTTT	12	Long Reads (vamos)	7-15bp	3	3.09923664122137	0.413153258954786
chr12:120426160:ATATATATTACATATATTTATAATATATAATT	32	Long Reads (vamos)	16bp+	8	7.14516129032258	1.03566745344873
chr12:120426605:TTTA	4	Long Reads (vamos)	4-6bp	11	10.6810344827586	0.497376311844078
chr12:12042674:ATATACATTCTAATACACATCAGAATACACACTAAACATACACCAAGATAGACC	54	Long Reads (vamos)	16bp+	3	2.70707070707071	0.209235209235209
chr12:120429818:TGGCTCACACCTGTAATCCTAGCACTTTGGGAGGCCGAGGCAGGCGGATCACCTGAGGTCAGGAATTCCAGACAAGCCTGGCCAACATGGTGAAACCCGGTCTCTACTAAAAATACCAAAATTAGCTGGGCATGG	135	Long Reads (vamos)	16bp+	2	2	0
chr12:120431478:AGAAAATTTAAA	12	Long Reads (vamos)	7-15bp	2	1.96969696969697	0.0296846011131725
chr12:120441952:ATT	3	Long Reads (vamos)	2-3bp	15	16.68	240.332258064516
chr12:120442717:ACGGAATAGAGAATCTCATTGTCTTTGCCATTTTGTAATAATTA	44	Long Reads (vamos)	16bp+	2	2	0
chr12:120449439:TGTTT	5	Long Reads (vamos)	4-6bp	5	5.03571428571429	0.372203098106713
chr12:120450871:TGTTTCACGCCTGTAATCCCAGCACTTTGGGAGGCTGAGGCAGGTGGATCACCTGAGGCCAGGAGTTCGAGACCAGCCTGACCAATATGGTGAAACTCCTTCTCTACTAAAAATACAAAAATTAGCCGGGCATGGTGGCGCACTCCTGTAGTCCTAGCTGTTCGGGAGGCTGAGACAGAAGAATTGCTTGAACCTGGGGAGCAGAGGTTGCAGTGAGCCGAGATCACGTCACTGCACTCCAGCCTGGGCAACAGAGCAAGACTCCATCTCAAAAAAA	277	Long Reads (vamos)	16bp+	3	3	0
chr12:120453830:AAC	3	Long Reads (vamos)	2-3bp	9	9.05172413793103	1.14512743628186
chr12:12046002:AAAAAAC	7	Long Reads (vamos)	7-15bp	4	4.375	0.362204724409449
chr12:120463400:AAAATCAAAAATTAG	15	Long Reads (vamos)	7-15bp	3	2.95238095238095	0.0458978772231784
chr12:120469309:GGAGGCGGGGGGAGG	15	Long Reads (vamos)	7-15bp	3	2.86991869918699	0.114087698254032
chr12:120471374:CAAAAACAAACAAAA	15	Long Reads (vamos)	7-15bp	2	2.0126582278481	0.0126582278481013
chr12:12047233:GACAG	5	Long Reads (vamos)	4-6bp	10	9.92622950819672	1.63914103779976
chr12:12047689:TGTGTCTGTGTATCTGTGTGTCTGTGTATCAGTGTGTGTGTGTCTATCAGTGTGTGTGTCTGTGTATCAGTGTCTGTGTGTCTGTTTGTGTATCTGTGTGTCTGTGTATCTGTGTGTGTCTGTGTGTGTGCCTGTG	136	Long Reads (vamos)	16bp+	5	4.96703296703297	0.0322344322344322
chr12:120476915:TTTTTTGTTTTGTT	14	Long Reads (vamos)	7-15bp	2	2.21487603305785	0.203443526170799
chr12:120477586:AAAT	4	Long Reads (vamos)	4-6bp	13	13.4656488549618	1.57381092190252
chr12:120477802:TTTTTTTTTCTGAGACAGAGTTTCGCTCTTGTTGCCCAGGCTGGAGTGCAATGGTGCGATGTCAGCTCACTGCAGCCTCCGCCTCCTGGGTTCAAGTGATTCTCCTGCCTCAGTAGCTGAGATTACAGGCATACGCCACCATGCCTGGCTAATTTTTTTTTGTATTTTTAGTAGGGACAGGGTTAAGCCATGTTGGCCAGGCTGGTTTCAAACTCTTAGCCTCAGGTGATCCACCCATGTCGGCCTCCCAAAGTGCTGGGATTACAGGCTTGAGCCACTGCACCCGGCCAAAAGTTTTTTTTTTTGTTGTTG	312	Long Reads (vamos)	16bp+	2	2	0
chr12:120479468:AAT	3	Long Reads (vamos)	2-3bp	8	7.98373983739837	1.62268425962948
chr12:120491530:ACTCAAGGTTCCAGAAAG	18	Long Reads (vamos)	16bp+	2	2	0
chr12:120493598:TTATTTT	7	Long Reads (vamos)	7-15bp	4	4.03030303030303	0.172541743970315
chr12:12050432:AAAAAAAAAAAAAAAAAG	18	Long Reads (vamos)	16bp+	2	2.392	0.320903225806452
chr12:120505368:TTTTATT	7	Long Reads (vamos)	7-15bp	6	5.6304347826087	0.526658203744843
chr12:120505586:GCTCTTGTTGCCCAGGCTAGAGTGCAATGGCATGATCTCAGCTCACTGCAACCTCCACCTCCCGGGTTCAAGTGATTCTCTTGCCTCAGACTCCCAAGTAGCTGGGATTACAGGAATGCACCACCACACCCAACTAATTTTGTGTTTTTAGTAGAAAAAGGGTTTCACCATGTTGGCCAGGCCAGTCTTGAACTCCTGGCCTGAAGTGATCCACTCGTCTCGGCCTCACAAGGTGCTAGGATTACAGGTGTGAGCCACC	259	Long Reads (vamos)	16bp+	2	2	0
chr12:12050793:AAAAAAG	7	Long Reads (vamos)	7-15bp	7	6.72794117647059	1.69580610021786
chr12:120512210:AAAAT	5	Long Reads (vamos)	4-6bp	6	6.1031746031746	0.397269841269841
chr12:120512601:AAAT	4	Long Reads (vamos)	4-6bp	10	9.92452830188679	0.260916442048517
chr12:120514745:AAC	3	Long Reads (vamos)	2-3bp	14	14.1875	3.3503937007874
chr12:120518527:ATTCTCCAGTC	11	Long Reads (vamos)	7-15bp	2	1.98571428571429	0.0142857142857143
chr12:120521416:CCTGTAATCCCAGCACTTTGGGAGGCCGAGGCAGGCGGACTGCCTGAACTCAGGAGTTCGAGACCAGCCTGGGAAACACAGTGAAACCCCGTCTCTACTAAAATACAAAATATTAGCTGGGCATGGTGGAGTACGCCCGTAGTCCCAGCTACTCAGGAGGCTGAGGCAGGAGAATTGCTTGAACCTGGGAGGCAGAGGTTGCAATGAGCTGAGATTGAGACACTGCATGCCAGCCTGGGCGACAGAGTGAGACTCCTATCTCAAAAAAAAAAAA	274	Long Reads (vamos)	16bp+	2	1.99	0.01
chr12:120524832:TTTTGAGACGGCGTCTAGCTCTGTCGCCCAGGCTGGGGTACAGTGGCGCAATCTCGGCTCACTGCAACCTCCTCCTTCTAGGTTCAAGTGATTCTCCTGCCTCAGCCTCCCGAATAGCTACGATTACAGGCACTTGCCACCATGCCTGGCTAATTTTTGTATTTTTAGTAGAGATGGGGTTTCACCATGTTGGCCAGCTGGTCTCAAACTCCTGACCTCATGATCTGCCCACCTCAGCCTCCCAAAGTACTGGGATTACAGGCGTGAGCCACCACGCCCAGCCTGCTC	288	Long Reads (vamos)	16bp+	2	2	0
chr12:120527656:TTGATTATACA	11	Long Reads (vamos)	7-15bp	2	2.02816901408451	0.0277665995975855
chr12:120528203:AAAT	4	Long Reads (vamos)	4-6bp	8	7.50381679389313	1.26729301233118
chr12:120530583:AAAT	4	Long Reads (vamos)	4-6bp	9	8.2890625	3.21499753937008
chr12:120532010:CTCCCAAAAAGTGCTGGGATTACAGGC	27	Long Reads (vamos)	16bp+	3	2.98863636363636	0.0113636363636364
chr12:120534216:AAACAAACAAACAAAAACC	19	Long Reads (vamos)	16bp+	3	2.52631578947368	0.269212855146716
chr12:120547296:TGTTTTAAGATGGTCTTGCTC	21	Long Reads (vamos)	16bp+	2	2	0
chr12:120553038:TTTTTTTTTTTTTTTTTTTGAGATGTAGTCTCGCTCTGCCACCCAGGCTAGAGTGCGGTGGCGTGATCTCGGCTCACTGCAACCTCTGCCTCCCGGGTTTAAGTGATTTTTTTGCCTCAGCCTCCCGAATAGCTGGGACTACAGGTGCATACCACCACCCCCGTCTAATTTTTTATTTTTATTTTTGATAGAGACGGGGTTTCACCATATTGGCCAGGCTGGTCTCAAACTCCTGACCTCGTGATCCACCTGCCTCGGCCTCCCAAAGTGCTGGGATTACAAGCATGAGCCACCATGCCCAGCCAGGAAGAGGAATTC	318	Long Reads (vamos)	16bp+	2	2	0
chr12:120554074:TTTTTCTATTTTTAGTAGAGATGGGGTTTCACCCTGTTGGCCAGGCTGGTCTCTAACTCCTGACCTCAAGTGATCCACCCACCTTGGCCTCCCCAAGTGCTGGGATTACAAGTGTGAGCCACTGTGCCTGGCC	133	Long Reads (vamos)	16bp+	2	2	0
chr12:120558993:AATTAATTA	9	Long Reads (vamos)	7-15bp	10	9.96240601503759	0.294030530872636
chr12:120559175:TTTTTTTGTTTTTGTTTTTGTTTTGAGATGGAGTCTCACTCTGTTGCCAGGCTGGAATGCAGTGGTGCAATCCCGGCTCACTGCAATCTCCGCCTCCCAGGTTCAAGAGATTCTCCTGCCTCAGCGTCCTGAGTAGCTGAGATTACAGGCACGCACCACCACACCTGGCTAGTTTTTGTATTTTTC	186	Long Reads (vamos)	16bp+	2	2	0
chr12:120562251:TTCTTTCTTTTTT	13	Long Reads (vamos)	7-15bp	3	3.55555555555556	0.632888888888889
chr12:120572585:TTGTT	5	Long Reads (vamos)	4-6bp	5	5.35483870967742	0.427068723702665
chr12:120584054:TTTTTGTTT	9	Long Reads (vamos)	7-15bp	4	3.70588235294118	0.344965104685942
chr12:120586436:CCAGCAATTTCTCC	14	Long Reads (vamos)	7-15bp	2	2.04444444444444	0.177777777777778
chr12:12059384:CCCAACCTCTTATATCTCTGCACCCCATCCCTTATTTCCATGC	43	Long Reads (vamos)	16bp+	4	4.01219512195122	0.0121951219512195
chr12:120595308:TTTATTTTATTTT	13	Long Reads (vamos)	7-15bp	2	2	0
chr12:120598594:AAAAAAAAA	9	Long Reads (vamos)	7-15bp	3	3.60902255639098	0.815675552517658
chr12:120599453:TTTGT	5	Long Reads (vamos)	4-6bp	5	5.04819277108434	0.217161328239788
chr12:120602552:AAAAAAAAAAAAA	13	Long Reads (vamos)	7-15bp	2	2.36440677966102	0.301970157902361
chr12:120603436:TTAAA	5	Long Reads (vamos)	4-6bp	5	5.04166666666667	0.0404929577464789
chr12:120605254:CAAAA	5	Long Reads (vamos)	4-6bp	6	5.80733944954128	0.231056744818213
chr12:120623589:TTTTG	5	Long Reads (vamos)	4-6bp	5	5.50961538461539	0.543595967139656
chr12:120629052:TCCTCCTGCCCTCCCATC	18	Long Reads (vamos)	16bp+	2	2	0
chr12:120632386:TATT	4	Long Reads (vamos)	4-6bp	10	10.0357142857143	0.449163449163449
chr12:120646258:AGTTCAAAGGCTGGTGAT	18	Long Reads (vamos)	16bp+	2	1.98717948717949	0.0128205128205128
chr12:120649977:TGTGTGTGCATGCATGTGTGTGTGTGTTTGTGCGCGCGTG	40	Long Reads (vamos)	16bp+	2	1.98181818181818	0.0180150125104254
chr12:120653510:GTTTT	5	Long Reads (vamos)	4-6bp	5	4.77777777777778	0.197253433208489
chr12:120654038:TGCCTCGCTCTAGTCT	16	Long Reads (vamos)	16bp+	2	2	0
chr12:120654637:CAGGCCGAAGGCAGAGTG	18	Long Reads (vamos)	16bp+	3	3.06756756756757	0.200851536467975
chr12:120661392:TCTATCCATCCATCCATCCTCTACCTATCCATCCATCTGTCCATTTATCCATTCATCCATTCATCTACCTATCTATCTGTCCATCATCCATCCATCCATTTATCCATCCA	110	Long Reads (vamos)	16bp+	3	3	0
chr12:120663261:TTAT	4	Long Reads (vamos)	4-6bp	7	6.79611650485437	0.516847515705311
chr12:120683998:AATA	4	Long Reads (vamos)	4-6bp	7.5	8.22641509433962	2.2911051212938
chr12:12069251:CTGGCTTCAGAGTGATCCTC	20	Long Reads (vamos)	16bp+	2	1.98780487804878	0.0121951219512195
chr12:120702634:ACACAC	6	Long Reads (vamos)	4-6bp	10	9.6031746031746	0.753269841269841
chr12:120704707:ATATATATGTAAATGTATTTACATATATGT	30	Long Reads (vamos)	16bp+	3	2.85185185185185	0.127777777777778
chr12:120704793:ATGTATTTACATATAT	16	Long Reads (vamos)	16bp+	3	2.78313253012048	0.171907140758155
chr12:120705597:AAAC	4	Long Reads (vamos)	4-6bp	7	7.15957446808511	0.415122397620682
chr12:120706443:AAAATAAAAAAACAGGCCAGGCACAGTGGCTCACGCATGTAATCCCAACACTTTGGGAGGCTGAGGCAGGTGGATCACAAGTTCAGAAGATCGAGACCAGCCTGTCCAACGTGGTGAAACCCCGTCTCTACTAAAAATACAAAAATTAGCTGGGCATGGTGGCGCGTGCCTGTGTTCTCAGCTACTTGGGAGGCGGAGGCAGGAGAATCGCTTGAACCCAGGAGGCAGAGGTTGCAGTGAGCCGAGATTGTGCCACTGCACTCCAGCCTGGGTGACAGAGCGAGACCCGTCAGAAAAAAAAA	302	Long Reads (vamos)	16bp+	2	1.98571428571429	0.0142857142857143
chr12:120709715:CCTGCCATATAGCAAGTG	18	Long Reads (vamos)	16bp+	2	2	0
chr12:120710356:CCCGCCCCCGCC	12	Long Reads (vamos)	7-15bp	4	3.7578125	0.310962106299213
chr12:120717309:CCCAGGCTGGAGTGCAGCAGCGCGATCTCGGCTCACTGTAACCTCTGCCTCCCAGGTTCAAGCGATTCTCCTGCCTCAGCCTCCTGAGTAGCTGGGATTACACCACACTTGGCTAGTTTTTGTATTTTCAGTAGAGACGGGATTTCACCATGTTGGTCAGGCTGGTCTCGAACACTTGACCTCATGATCCACTCTCCTCGGCCTCCCACAATGCTGGGATTACAGGTGTGAGCCACTGCCCCCGGCCCTTTTGTTTTTTTCTTTTTTTTTTGAGACGGAGTCTTGCCCTATTG	293	Long Reads (vamos)	16bp+	3	3	0
chr12:120719976:ACAACAAGCTGATAATGC	18	Long Reads (vamos)	16bp+	2	2	0
chr12:120731629:TTTAT	5	Long Reads (vamos)	4-6bp	6	5.83870967741935	0.364017833726724
chr12:120732172:GACGGGGTCGCGGCCGGGCAGAGGCGCTCCTCACATCCCAGACGGGGCAGTGGGGCAGAGGCGCTCCCCACATCTCAGACGATGGGCGGCCGGGCAGAGACGCTCCTCACTTCCTA	116	Long Reads (vamos)	16bp+	5	5	0.0194174757281553
chr12:120733197:GAGAGG	6	Long Reads (vamos)	4-6bp	12	12.029197080292	0.999141262344354
chr12:120733535:TGCCTGCTGAAATGG	15	Long Reads (vamos)	7-15bp	4	3.42727272727273	1.20108423686405
chr12:12073556:CACACACACACACATGCACACG	22	Long Reads (vamos)	16bp+	3	2.79439252336449	0.164873919943573
chr12:120735898:AAAAT	5	Long Reads (vamos)	4-6bp	6	6.1078431372549	2.29518540089303
chr12:120735984:TCCCTG	6	Long Reads (vamos)	4-6bp	10	9.83206106870229	0.448502642395772
chr12:120741271:CTGCAGAAGTTTGGGTCCCTGGGCTTTCCTCCTGGCTCCAGGTAAGTGCCGC	52	Long Reads (vamos)	16bp+	2	2	0
chr12:120745862:AAAAAAACC	9	Long Reads (vamos)	7-15bp	4	3.96946564885496	0.414445096887845
chr12:12075404:TTTC	4	Long Reads (vamos)	4-6bp	7	7.71851851851852	2.66644555002764
chr12:120757644:GGATTTAAATGTATTTGGAACTAAGAGTA	29	Long Reads (vamos)	16bp+	2	2	0
chr12:12076099:GGGGAGGGTGGGATGCCCGGAAAATGCATG	30	Long Reads (vamos)	16bp+	4	3.91111111111111	0.463920099875156
chr12:12076331:TGCATGTAAGTGAA	14	Long Reads (vamos)	7-15bp	2	1.75510204081633	0.186829370923627
chr12:120777575:CCACCCTTTTACCATA	16	Long Reads (vamos)	16bp+	1	1.34313725490196	0.227625703746845
chr12:120781555:GGTTTTTTTTTTT	13	Long Reads (vamos)	7-15bp	3	2.92125984251969	1.24771903512061
chr12:120797166:AAAACAAACAAACAA	15	Long Reads (vamos)	7-15bp	2	2.02884615384615	0.0282860343539955
chr12:120801308:CATAACCTGATTTACCAC	18	Long Reads (vamos)	16bp+	3	3	0
chr12:120802357:TGTATATATATACATATATA	20	Long Reads (vamos)	16bp+	2	1.99107142857143	0.0269465894465894
chr12:120827328:AAT	3	Long Reads (vamos)	2-3bp	21	21.1705426356589	0.751937984496124
chr12:120830283:GGGAAGGGGAGGGGGGAAGAAGGGGGAGG	29	Long Reads (vamos)	16bp+	12	12.4411764705882	2.23355119825708
chr12:120833667:AAAAAAA	7	Long Reads (vamos)	7-15bp	5	5.33088235294118	1.70452069716776
chr12:120840936:TTCA	4	Long Reads (vamos)	4-6bp	6	5.73451327433628	0.536030341340076
chr12:120845858:TATC	4	Long Reads (vamos)	4-6bp	13	12.4833333333333	1.34425770308123
chr12:120847278:TTTATTTATTTA	12	Long Reads (vamos)	7-15bp	3	2.96969696969697	0.0296846011131725
chr12:120852339:ATATACATATTTTACATATATGAAATATATGCATATATA	39	Long Reads (vamos)	16bp+	13	13.7205882352941	3.10653594771242
chr12:120863801:TAGCTTTCTTTTTCTTTTCTT	21	Long Reads (vamos)	16bp+	2	1.99145299145299	0.0257883878573534
chr12:120875250:TAAAACAGAAAAAAAT	16	Long Reads (vamos)	16bp+	2	1.98936170212766	0.0106382978723404
chr12:120878204:AAAAAAC	7	Long Reads (vamos)	7-15bp	4	4.09677419354839	0.250721216889588
chr12:120884785:TTTTTTTGGGTTT	13	Long Reads (vamos)	7-15bp	2	2.18939393939394	0.292100393245431
chr12:120894945:CAAA	4	Long Reads (vamos)	4-6bp	7	6.50406504065041	2.05531120884979
chr12:120905668:AAAAAG	6	Long Reads (vamos)	4-6bp	9	8.84057971014493	1.84301280016926
chr12:120911242:TAAAGTATGTGCCAGCTGGGCGTGGTGGCTCATGCCTGTAATCCCAGCACTTTGGGAGGCCAAGGCAGGTGGATCACGAGGTCAGGAGATGGAGACCACCCTGGCTAACATGGTGAAACCCCTTCTCTACTAAAAAAATACAAAAAAAAAATTAGCCAGGCGTGGCCGGTGACTGTAGTCACCGGTACTCAGGAGGCTGAGGCAGGAGAATGGTGTGAACAAGAGAGAAGGAGCTTGCAGTGAGCCAAGATCGCGCCACTGCACTCCACCCTGGGAGACAGAGCGAGACTCAGTCTCAAAAAAAAAAAAAAAAAAAATAATAA	323	Long Reads (vamos)	16bp+	3	3	0
chr12:120913214:TTATT	5	Long Reads (vamos)	4-6bp	7	7.16101694915254	0.956757931334203
chr12:120913516:TTA	3	Long Reads (vamos)	2-3bp	13	12.4444444444444	5.43288888888889
chr12:120919079:TTTTGT	6	Long Reads (vamos)	4-6bp	4	4.23255813953488	0.429869186046512
chr12:120922925:TTTATTTATTATTA	14	Long Reads (vamos)	7-15bp	3	2.68807339449541	0.216615698267074
chr12:120923270:TTTTC	5	Long Reads (vamos)	4-6bp	9	9.53284671532847	1.94192786603693
chr12:120926481:GAGCTTGGCACA	12	Long Reads (vamos)	7-15bp	2	1.98571428571429	0.0142857142857143
chr12:120926833:ATATATTATATATAATATATGTATAATACAG	31	Long Reads (vamos)	16bp+	84	83.2481203007519	54.5667578035999
chr12:120931615:TTTTATTTTGAGATGGAGTCTTGCTCTCTCTCCCAGGCTGGAGTGCAGTGGCATGATCTCGACTCACTGCAACCTCTGCCTCCCGGGTTCAAGCAATTCTTGTGCCGCAGCCTCCTGAGTAGCTGGGATTACAGGCACACGCCACCATGCCCGGCTAATTTTTTTTTTTTT	171	Long Reads (vamos)	16bp+	2	1.98571428571429	0.0142857142857143
chr12:120932686:AAAAAAATACAAAATTAGCTGGGCATGGTGGCACATGCCTGTAATCCCAGCTACTTGGGAGGCTGAGGCAGGAGAATCGCTTGAACCCAGGAGGCAGAGCTTTCGGTGAGCCGAGGTGGTGCCATTGCACTCCAGCCTGGGCAACAAGAGCGAAACTCCACCTCAAAAAAA	171	Long Reads (vamos)	16bp+	2	1.98571428571429	0.0142857142857143
chr12:120933951:TCTTCCTCTTCT	12	Long Reads (vamos)	7-15bp	2	2.05357142857143	0.177284427284427
chr12:120938161:TCAGTGGCACAATCACAGCTCATTGC	26	Long Reads (vamos)	16bp+	2	2	0
chr12:120940243:TTTTTC	6	Long Reads (vamos)	4-6bp	7	7.81159420289855	23.8766529144187
chr12:120942147:GAAT	4	Long Reads (vamos)	4-6bp	18	18.5267175572519	1.89735760422783
chr12:120943840:TGTTTTGTTTGTT	13	Long Reads (vamos)	7-15bp	3	2.62162162162162	0.237346437346437
chr12:120945057:TTTTTTTTTTTTGAGACGGAGTCTCACTCTGTTGCCCAGGCTGGAGGCAATGGTGTGATCTTGGCTCACCGAAACCTCCGCCTCCTGGGTTCAAGCAATTCTCCTGCCTCAGCCTCCCAAGTAGCTGGGATTACAGG	137	Long Reads (vamos)	16bp+	2	2	0
chr12:120950001:AGCTAGACACAGGGTGCTGATTGGTGTGTTTACAAACCTTG	41	Long Reads (vamos)	16bp+	5	4.95689655172414	0.0416041979010495
chr12:120952847:CGGTGGCTCACGCCTGTAATCCCAACACTTTGGGAGGCTGAGACGGGTGGATCACTTGAGGTCAGGAGTTCGAGACCAGCCTGACGACCATGGCGAAATGCCGTCTTTAGTAAAAATAAAAAAATTACCCTGGCGCACTGGCACATGCCTGTAGTCCCGGCTACTCAGGAGGCTGAGGCAGGAGAATCGCTTGAATCTGGGAGATGGAGGTTGCAGTGAGCCGAGATTGTGCCACTGCACTCCAGCCTGGGTGACAGAGTGAGACTCCGTCTCAAAAAAAAAAAAAAAAAAAAAGCTATTTTGGCCGGGTG	311	Long Reads (vamos)	16bp+	2	2	0
chr12:120956662:CTCCACTGTGTGTGCC	16	Long Reads (vamos)	16bp+	8	8.12389380530973	2.52022756005057
chr12:120958676:TTTTCTTTTCTTT	13	Long Reads (vamos)	7-15bp	2	2.28205128205128	0.307692307692308
chr12:120962169:GGGGCAGAGGGCAATCTTG	19	Long Reads (vamos)	16bp+	2	1.98630136986301	0.0970319634703196
chr12:120968279:ATTTTTGTATTTTTAGTAGAGACAGGGTTTCTCCATGTTTACCAGGATGGTCTTGATCTCTTGACCTCGTGATTCACTCGCCTCGGCCTCCCAAAGTGCTGGGATTACAGGTATGAGCCACCGTGCCTGGCCC	133	Long Reads (vamos)	16bp+	2	2	0
chr12:120969803:TTTTCTTTTCT	11	Long Reads (vamos)	7-15bp	4	3.75555555555556	0.842786069651741
chr12:120972328:CTTTTTTTGAGACGGAGTTTCTCTCTGTCACCCAGGCTGGAGTGCAGTGTCATGATCTCAGCTCACTGCAACCTCTGCCTTCTGGGTTCAAGTGATTCTCCTGCCTCAGCCTTCCGACTAGCTGGGATTATAGGTGCCCACTGACAAGCCTGGCTAATTTTTGTATTTTTAGTAGAGACGGGTTTTCACCATGTTGGCCAGGCTGGTCTCGAACTCCTGACCTCAAGTGATCCACCCACTTCGGTCTCCCAAAGTGCTGGGATGACAGGCATGAG	275	Long Reads (vamos)	16bp+	2	2	0
chr12:120977636:AACCCAAACACACAC	15	Long Reads (vamos)	7-15bp	3	2.93577981651376	0.0606523955147808
chr12:120978134:TGGAAGGGCCCCAAAATGG	19	Long Reads (vamos)	16bp+	2	2	0
chr12:120985059:AGCTGGGACTACAGGCTTGTGCCACCACACTTAGCTAATTTTTCTATTTTTTGTAGAAACAGGGTCCCACTATGTTGTCCAGGCTGGTCTCAAACTCCTGGGCCCAAGGAATCCTCCCACCTTAGCCTCCTGAGG	135	Long Reads (vamos)	16bp+	2	2	0
chr12:120987474:AAAAAAAAAA	10	Long Reads (vamos)	7-15bp	3	3.28695652173913	0.399389778794813
chr12:120987589:ATATATATATATACAC	16	Long Reads (vamos)	16bp+	2	2	0.025974025974026
chr12:120987763:ATCT	4	Long Reads (vamos)	4-6bp	11	11.2075471698113	0.946990116801438
chr12:120987987:TCCATCCATCCATCATCCATCTACCCACCCACCCACCAATCCATCCATCCATTCATCCAACCA	63	Long Reads (vamos)	16bp+	8	8.16666666666667	3.04071246819338
chr12:120989822:AATATGACCTTTAG	14	Long Reads (vamos)	7-15bp	2	2	0
chr12:120990580:AGGAAAGGG	9	Long Reads (vamos)	7-15bp	14	13.4887218045113	2.7820688083846
chr12:120991597:ATGT	4	Long Reads (vamos)	4-6bp	9	9.42307692307692	3.43977340488968
chr12:120994637:TCCAACTTCATCCCATCTACTACATTCAACTCTACTCCATCCACTCCACTCCATCCATTGCATCCAACTTCATCCCATCTACTACATTCAACTCCACTCCATCCACTCCACTCCATCCATTCCCTCCAACTTCATCCCATCCAGTACATTCAACTCCACTCCA	163	Long Reads (vamos)	16bp+	5	4.81132075471698	0.154537286612758
chr12:120995499:CCACTCACTCCACTCCATACCATTCCACTCCACTGTGTTCACACAACTCCATCCATTCCACTCTAGCCACTCCATTCATTCCACTCCA	88	Long Reads (vamos)	16bp+	3	2.59223300970874	0.243860651056539
chr12:120998804:AGCACCTGTGCTTAGTACAT	20	Long Reads (vamos)	16bp+	8	7.64406779661017	0.453426046646386
chr12:121011334:ATATAATATAGTTACATAT	19	Long Reads (vamos)	16bp+	2	2	0
chr12:121011389:TATATATATAACTTAGTTATATATACATAAAACTTAAAATAGT	43	Long Reads (vamos)	16bp+	4	3.77570093457944	0.175630400282137
chr12:121014055:CCTGTAATCCCAGCACTTTGGAAGGCCGAGGCAGGTGGATTGCCTGAGGTCTGGAGTTTGAGACCAGCCTGGCCAACATGGTGAAACCCTGTCTGTACTAAAAATACAAAAAATTAGCTGGGCGTGGTGGCAGGCGCCTGTAATCCCAGCTACTAGGGAGGCTGAGGCAGGAGAATCACTTGAACCCAGGAGGCAGAGGTTGCAGTGAGCTGAGATCGTGCCATTGCACTGCAGCCTGGGCAACAAGAGTGAAACTCCATCTCAAAAAAAAAAAAA	276	Long Reads (vamos)	16bp+	2	2	0
chr12:121025759:AAAAACAAACAAAAAAAACCC	21	Long Reads (vamos)	16bp+	2	2	0.0363636363636364
chr12:121031053:CTTGAGCCAGGGAGGT	16	Long Reads (vamos)	16bp+	2	2	0
chr12:121032907:TGTTTTTTTGTT	12	Long Reads (vamos)	7-15bp	3	3.01010101010101	0.0917336631622346
chr12:121039539:GTTTTTTT	8	Long Reads (vamos)	7-15bp	4	4.44776119402985	1.4822129951745
chr12:121045475:TCTT	4	Long Reads (vamos)	4-6bp	39	38.4014598540146	31.550880206097
chr12:121046968:ATATATTATATATATCACT	19	Long Reads (vamos)	16bp+	16	16.9044117647059	5.73153594771242
chr12:121052419:GCCACTGCACTCCA	14	Long Reads (vamos)	7-15bp	2	1.98795180722892	0.0120481927710843
chr12:121053421:AAAAATAAAAAATAAA	16	Long Reads (vamos)	16bp+	2	2.03061224489796	0.0505996212918157
chr12:121057179:AAAAAAAAAAAAGAA	15	Long Reads (vamos)	7-15bp	3	2.91129032258065	0.114017833726724
chr12:121059211:ATC	3	Long Reads (vamos)	2-3bp	15	14.378640776699	1.0415000951837
chr12:121060253:TTTGT	5	Long Reads (vamos)	4-6bp	10	9.93984962406015	0.632718159033948
chr12:12106440:TTTTTCTCCTTTTC	14	Long Reads (vamos)	7-15bp	2	2	0.02
chr12:121069554:TAAAAAGTCATATTTCT	17	Long Reads (vamos)	16bp+	4	3.99056603773585	0.00943396226415094
chr12:121072491:TCCATGAGGAAG	12	Long Reads (vamos)	7-15bp	2	1.95833333333333	0.0404929577464789
chr12:121075311:CTCCCTCTCCCTCTCTTTCCACGGT	25	Long Reads (vamos)	16bp+	2	2.14814814814815	0.14607130494981
chr12:121075741:CCGCCCGGCCAGCCGCCCCGTCCGGGAGGGAAGTGGGGGGGTCAGCCCCCCGCCCGGCCAGCCGCCCCGTCCGGGAGGTGAGGGGCACCTCTGCCCGGCCGCCCCTACTGGGAAGTGAGGAGCCCCTCTGCCCGGCCAGCCACCCCATCCGTGAGGGAGGTGGGGGGTCAGCCCC	175	Long Reads (vamos)	16bp+	8	7.86507936507936	0.149650793650794
chr12:121077614:AAAT	4	Long Reads (vamos)	4-6bp	8	8.01190476190476	0.421543316121629
chr12:121078155:CTATATTAAATG	12	Long Reads (vamos)	7-15bp	2	1.98701298701299	0.012987012987013
chr12:121078320:GAAAATAAACATAATAGA	18	Long Reads (vamos)	16bp+	2	2	0
chr12:121079542:AAAAAAAAAAAAAAAG	16	Long Reads (vamos)	16bp+	3	3.18604651162791	0.574491279069767
chr12:121082706:AAT	3	Long Reads (vamos)	2-3bp	10	10.1379310344828	2.60689655172414
chr12:12108830:AAAAAAAAAAC	11	Long Reads (vamos)	7-15bp	3	3.2992125984252	0.243094613173353
chr12:121089627:AGCCCCAGAAAGGTCAGTCTGGGAACTTCTGTGTGTCTGGCCTGACCTTGACAACCATCCCTGCTGAACTATG	73	Long Reads (vamos)	16bp+	2	2	0
chr12:121093156:GCCAATTGGTCCATTTTACAGAGA	24	Long Reads (vamos)	16bp+	4	3.98701298701299	0.012987012987013
chr12:121095044:AAAT	4	Long Reads (vamos)	4-6bp	6	6.24	0.345858585858586
chr12:121097145:ATT	3	Long Reads (vamos)	2-3bp	18	17.4375	6.89370078740157
chr12:12109798:CTTTTTTTTTTTTTTTGAGACAGTCACTCTGTCGTCCAGGCTGGAGTGCAATGGCGCAATCTTGGCTCACTGCAACCTCTGCCTCCCAGGTTTAAGCGACTCTCCTGCCTCAACCTCCCGAGTAGCTGGGACTACAGACACATGCCACCACACCTGGCTAATTTTTTGTATTTTTAGTAGAGACGGAGTTTCACTGTGTTACCCAGGATGGTCTCAATCTCCTAACCTCATGATCTGCCTGCCTCGGCCTCCCAAAAGTGCTGGAATTTCCGACGTGAGCCCCCGCGCCCAGCT	294	Long Reads (vamos)	16bp+	3	2.8469387755102	0.130969913738691
chr12:121108978:GGTGGCTCACACCTGTAATCCCCACACTTTGGGAGGCTGAGGCAGCTGGATCACTTGAGGATAAGAGTCTGAGACCAGCCTGGCCAACATGGCAAAACCCTGTCTCTACTAAAAATACAAAAAATTAGGCTGGGCCT	137	Long Reads (vamos)	16bp+	2	2	0
chr12:121109606:CAAAAACAAAAAACAT	16	Long Reads (vamos)	16bp+	2	2	0.0266666666666667
chr12:121112940:TTTTTATTTTTA	12	Long Reads (vamos)	7-15bp	2	2.01020408163265	0.0102040816326531
chr12:12111327:GAGGAAGAAGGTGGGGAGGAAGAGGAG	27	Long Reads (vamos)	16bp+	2	2	0
chr12:121116264:AAAAAAAAAG	10	Long Reads (vamos)	7-15bp	3	2.81967213114754	0.198618073431784
chr12:121120134:ATTTTT	6	Long Reads (vamos)	4-6bp	4	4.08695652173913	0.300047778308648
chr12:121121194:GGAA	4	Long Reads (vamos)	4-6bp	15	14.6666666666667	2.688
chr12:121122398:TTTA	4	Long Reads (vamos)	4-6bp	10	9.80851063829787	0.651109585907115
chr12:12112372:AAAAG	5	Long Reads (vamos)	4-6bp	10	10.5367647058824	2.19123093681917
chr12:121124898:CCTT	4	Long Reads (vamos)	4-6bp	8	8.14285714285714	0.445520581113801
chr12:121124943:TCTT	4	Long Reads (vamos)	4-6bp	29	29.014598540146	5.88213825676256
chr12:121125129:TTTCTTTCCTTTCTCTC	17	Long Reads (vamos)	16bp+	4	3.83898305084746	0.238809213385485
chr12:121126946:TTTTCGTTTTTCTTT	15	Long Reads (vamos)	7-15bp	2	2.02702702702703	0.0628992628992629
chr12:121130798:AG	2	Long Reads (vamos)	2-3bp	56	53.7333333333333	76.4805970149254
chr12:121136075:TTATATATTT	10	Long Reads (vamos)	7-15bp	8	8.0390625	0.0850762795275591
chr12:121147979:TATCACAGATCTATCTT	17	Long Reads (vamos)	16bp+	2	2	0
chr12:121148188:TTTA	4	Long Reads (vamos)	4-6bp	11	11.4173913043478	0.859344012204424
chr12:121155792:AAAAAC	6	Long Reads (vamos)	4-6bp	5	4.8984375	0.391178641732283
chr12:121160081:TTCT	4	Long Reads (vamos)	4-6bp	21	21.2444444444444	3.26069651741294
chr12:121161355:ATTTTATTTTATTTTTT	17	Long Reads (vamos)	16bp+	2	2	0.025974025974026
chr12:121161405:TTTTATTT	8	Long Reads (vamos)	7-15bp	3	3.02222222222222	0.0444444444444444
chr12:121163533:AGAT	4	Long Reads (vamos)	4-6bp	29	27.7664233576642	9.38621726062688
chr12:121168260:TTTTC	5	Long Reads (vamos)	4-6bp	7	7.27737226277372	1.64308716187205
chr12:12117096:CACTACAAGTACTTTCTAAAATCATCTTT	29	Long Reads (vamos)	16bp+	2	2	0
chr12:121173176:TTTG	4	Long Reads (vamos)	4-6bp	7	7.24752475247525	0.508118811881188
chr12:121174024:TTCTTTTCTT	10	Long Reads (vamos)	7-15bp	5	5.54135338345865	1.06835269993165
chr12:121177687:ATTT	4	Long Reads (vamos)	4-6bp	12	11.719298245614	1.33643844123583
chr12:121188950:TTTAT	5	Long Reads (vamos)	4-6bp	7	7.05309734513274	0.19358407079646
chr12:121193282:TTG	3	Long Reads (vamos)	2-3bp	18	18.1297709923664	3.20610687022901
chr12:121195671:TTTTCTTTT	9	Long Reads (vamos)	7-15bp	3	3.23255813953488	0.273619186046512
chr12:121196130:TATTTTTATTATTATTATTATTATTATTATTATTATCATTATTATTATTATTTGAGCTGTAGTCTCACTCTGTCGTGCAGACTGGAGTACAGTGGCGTGATCTTGGCTCACTGCAAACTCCGCCTACCAGGTTCA	135	Long Reads (vamos)	16bp+	2	2	0
chr12:121199598:TAGCCAGGATGGTCTCAA	18	Long Reads (vamos)	16bp+	2	2	0
chr12:121204491:GTTTT	5	Long Reads (vamos)	4-6bp	5	4.8804347826087	0.282250358337315
chr12:121205628:AAAGCAGCTGGACCATTTTACATTCCCATGAGTAA	35	Long Reads (vamos)	16bp+	2	2	0
chr12:12120878:TTTTAGTACAAATTTT	16	Long Reads (vamos)	16bp+	2	2	0
chr12:121209000:AAAAAGAAAAAG	12	Long Reads (vamos)	7-15bp	3	2.58333333333333	0.312324929971989
chr12:121212374:CAAGACCAGCCTGGACA	17	Long Reads (vamos)	16bp+	2	1.62637362637363	0.236630036630037
chr12:121217762:AAAAAAAGAA	10	Long Reads (vamos)	7-15bp	3	3.15555555555556	0.41592039800995
chr12:12121889:TTCTGTACA	9	Long Reads (vamos)	7-15bp	3	2.95049504950495	0.0475247524752475
chr12:121222362:TTGTTTTGTTTTTTTGTTTTTTT	23	Long Reads (vamos)	16bp+	5	4.62773722627737	1.14716616573637
chr12:121223358:AGCCACCACACCCAGCCAGA	20	Long Reads (vamos)	16bp+	2	1.99	0.01
chr12:121223834:GCCACTGCACTCCCTCCTGGGCGACAGAG	29	Long Reads (vamos)	16bp+	2	2	0
chr12:121225381:TTTA	4	Long Reads (vamos)	4-6bp	12	11.983606557377	0.346836472022761
chr12:121230913:ATATATATATATAGCC	16	Long Reads (vamos)	16bp+	5	4.76576576576577	0.180999180999181
chr12:121242351:AAAG	4	Long Reads (vamos)	4-6bp	7	6.26612903225806	2.01803042223971
chr12:121242751:TTTTTTTTTGAGACAGATTTTTGCTCTTGTTGCCCAGGCTGGAGTGCAATGACGTGATCTCAGCTCACCGCAACCTCCACCTCCTGGGTTCAAGTGATTCTCCTGCCTCACCTCCCGAGTAGCTGGGACTACAAGTGTGCGCCACCATGCCCGGCTAATATTTGTATTTTTAGTAGAGACGGGGTTTCACCATATTGGCCAGGCTGGTCTCAAACTCCTGACCTCATGATCCACCTGCCTCGGCCTCCCAAAGTGCTGGGATTACAGGCGTGAGCCAC	278	Long Reads (vamos)	16bp+	2	2	0
chr12:121255193:TATATATAATTTTA	14	Long Reads (vamos)	7-15bp	51	46.1678832116788	302.111313868613
chr12:121264004:AGGTGGGATGCCAAA	15	Long Reads (vamos)	7-15bp	2	1.97183098591549	0.0277665995975855
chr12:121264776:AAT	3	Long Reads (vamos)	2-3bp	11	10.88	3.3
chr12:121269032:TGTTTTACACATGGGGAAACTGAGGCTCAGC	31	Long Reads (vamos)	16bp+	4	3.75652173913043	0.203356216628528
chr12:121269777:GTGGCTTACACCTGTAATCCCAGCACTTTGGGAGGCCGAGGCGGGCAGATCACTTGAGGTCAGGTTTGAGAACAGCCTGGGCAACATAGTGAAACCCTGTCTCTACAAAAATTACAAAAATTAGCCAGGTGTGGTGGTGCACACCTGTACTCCCAACTACTTGGGAGGCTGAGGCAGGAGAATCGCTTGAGCCTAGGAGGCAGAGGTTGCAGTGAGCCGAGATTGCGCCACTGCGCTCCAGCCTTGGTGATAGAGCAACACCCTGTCTAAAAAAAAAA	278	Long Reads (vamos)	16bp+	2	2	0
chr12:121271878:TTTGTTTTTTGTAGAGATGGGTCTTCCTATGTTGCCCAGGCTGGTCTCAAACTCCTGGTCTTAAGTGATCCTCCCGCCTCAGTCTCCCAAGTAGCTGGGATTACAGGC	108	Long Reads (vamos)	16bp+	2	1.98571428571429	0.0142857142857143
chr12:121274768:TTTTTCTTTTA	11	Long Reads (vamos)	7-15bp	5	4.95522388059702	0.524295814162271
chr12:121280724:TCTCCCATAGCGCTCCCA	18	Long Reads (vamos)	16bp+	2	1.95833333333333	0.0404929577464789
chr12:121282742:TTCTT	5	Long Reads (vamos)	4-6bp	6	5.92125984251969	0.803274590676165
chr12:121283814:TAAA	4	Long Reads (vamos)	4-6bp	7	6.99019607843137	0.306833624538924
chr12:121286523:GTTTG	5	Long Reads (vamos)	4-6bp	7	7.16379310344828	0.225112443778111
chr12:121292057:AAAAT	5	Long Reads (vamos)	4-6bp	8	8.03846153846154	0.153846153846154
chr12:121292968:AAAAGAAAAAAA	12	Long Reads (vamos)	7-15bp	2	2.05172413793103	0.171214392803598
chr12:121295262:TCACCAATGCCTGCTTCCTCCATAGGAAGGGTGT	34	Long Reads (vamos)	16bp+	2	2	0
chr12:121298173:TTTG	4	Long Reads (vamos)	4-6bp	14	14.0992366412214	1.05930710510863
chr12:121299137:CAAAAACAAAA	11	Long Reads (vamos)	7-15bp	3	3.30578512396694	0.21404958677686
chr12:121300974:TCACAGTTGCAATTCTTTTTTTTTTTTTTTTTGAGACGGAGTTTTGCTCTTGCTGCCTGGTC	62	Long Reads (vamos)	16bp+	9	8.96350364963504	0.226599398883641
chr12:121312546:AAAAAAAAAAATTACCCTAGTGTGGTGGTGCACGTCTGTAATCCCAGCTACTTGGGAGGCTGAGGCAGGAGAATTGTTTGAACCCAGGAGGCGGAGGTTGCAGTGAGCCAAGACTGTGCCACTGCACTCCAACCTGGGTGACAGAGCAAGGCTCTGTCTCAAAAAAAAAA	170	Long Reads (vamos)	16bp+	2	2	0
chr12:121319505:TTACAGGTGTAAGTCACCATGCCCAG	26	Long Reads (vamos)	16bp+	2	1.92771084337349	0.0678812812224508
chr12:121325464:AAATTAA	7	Long Reads (vamos)	7-15bp	9	8.77519379844961	0.51937984496124
chr12:121340606:GCTCACCGCAACCTCC	16	Long Reads (vamos)	16bp+	2	2	0
chr12:121341932:ACACATCACAGGACTAG	17	Long Reads (vamos)	16bp+	2	2	0
chr12:121342410:CAAGGACTCAAAGACCTCAATGTGAGGC	28	Long Reads (vamos)	16bp+	2	2	0
chr12:12135317:GAGAAGTGGGA	11	Long Reads (vamos)	7-15bp	4	3.87603305785124	0.126170798898072
chr12:121353435:TTTTG	5	Long Reads (vamos)	4-6bp	7	6.56122448979592	1.07353250578582
chr12:12135443:TTA	3	Long Reads (vamos)	2-3bp	20	20.2213114754098	3.8431784311069
chr12:121357341:GAAAGAAAGAAAGAGAGAAGAAAGAGAAAGAAAGAGAGAGAGAAAGAGAAAGAGAGAGGGAGGGAGGGAAGGAAGGAGAGAGAGAGACAGAAAGAATGGAGGGAGGGAGGGAG	113	Long Reads (vamos)	16bp+	3	2.89565217391304	0.111823035850496
chr12:121362932:TTTA	4	Long Reads (vamos)	4-6bp	9	8.86178861788618	0.382380381180861
chr12:121364676:GAAGAA	6	Long Reads (vamos)	4-6bp	20	20.2442748091603	2.047563123899
chr12:121371144:TCCTTCCTTTCTCTCTCTC	19	Long Reads (vamos)	16bp+	3	2.81553398058252	0.171521035598705
chr12:121373477:CGCCTGTAGTCCTAGCTACTTTGGAGGCTGAGGTGGGATGATCGCTTGAGCCTAGGAGACAGAGGTTGCAGTGAGCTGAGATCACGCCACTGCACTCCAGCCTGGGCGACAGAGTGAGACTCCATCTCAAAAAAAAAAAAA	141	Long Reads (vamos)	16bp+	2	2	0
chr12:121374905:TATCTAGCTCAAGGTTTGTAAACACACCAATCAGCACCCTG	41	Long Reads (vamos)	16bp+	8	7.864	0.118451612903226
chr12:121375284:ACCAATCAGCACCCTGTCAAAATGG	25	Long Reads (vamos)	16bp+	3	3.01030927835052	0.0103092783505155
chr12:121389348:ATTT	4	Long Reads (vamos)	4-6bp	9	9.5	0.954954954954955
chr12:121391300:CCCAGGCTGGAGTGCAGTGGCATGATCTCGGCTCACTGCAACCTTCGCCTCCTGGATTCAAGTGATTGTCATGCCTCAACCTCCTGGGTAGCTGGGATTACAGGCACGCACCACCATGCCAGCCTAATTTTTGTATTTGTAGTAGAGACAGGGTTTCACCATGTTGGCCAGGCTGGTCTCAAACTCCTGAACTCAAGTGATCTGCCCGCCTCAGCCTCCAAAGTGTTGGGACATAGGCATGAGCTACCGTGCCTGGCCT	259	Long Reads (vamos)	16bp+	2	1.98717948717949	0.0128205128205128
chr12:121396966:TGTTT	5	Long Reads (vamos)	4-6bp	5	4.96470588235294	0.201120448179272
chr12:121397462:TTTTC	5	Long Reads (vamos)	4-6bp	8	8.56617647058824	4.89929193899782
chr12:121402437:TTTGG	5	Long Reads (vamos)	4-6bp	5	5.09090909090909	0.267502612330199
chr12:121403791:TTAGAGTTATGGCAAGCAAGGTAGACGCTTATGAGAAGAGTCTATGGGTTTATTATTACATTGCTATTTACCTAGTTTAATAAAAAGTGAATGACTGTGTAGTAACATA	109	Long Reads (vamos)	16bp+	2	1.98571428571429	0.0142857142857143
chr12:121407438:ATATGCCTAGTATACAACAACTCAGTGAACTGACTGCAAATTCGGAAGCCCAAGGGC	57	Long Reads (vamos)	16bp+	2	2	0
chr12:121408442:AAAAAT	6	Long Reads (vamos)	4-6bp	4	3.97560975609756	0.246311352002409
chr12:12141116:GGAAGAAGAAGGGAAAGAAGG	21	Long Reads (vamos)	16bp+	3	2.99047619047619	0.0287545787545788
chr12:121412071:TTTTTTTTGAGATGGAGTCTCGCTCTGTCACCCAGGCTGGAGTGCAGTGGCGCAATCTTGGCTCACTGCAAACTCCGCCTCCTGGGTTCAAGCGATTCTCCTGCCTCAGCCTCCCGACTAGCTGGGACTACAGGCACGTGCCACCATGCCCAACTAATCTTTTTTTTTTTTTTTTTTT	178	Long Reads (vamos)	16bp+	2	2	0
chr12:121413415:TTTTTTTTTTTTTTGAGATGGAGTCTCGCTTTGTTGCCCAGGCTGGAGTGCAGTGGTGCCATCTGGGCTCACTGCAAGCTCCGCCTCCCGGGTTCACGCCATTCTCCTGCCTCAGCCTCCCGAGTAGCTGGGACTACAGT	140	Long Reads (vamos)	16bp+	2	2	0
chr12:121424710:AAAAAAAAG	9	Long Reads (vamos)	7-15bp	4	4.19259259259259	0.470093974571587
chr12:121440492:AGTCAACAGAAAAGAAGTGAGATGCACGCAGAGCCCCATGAGCG	44	Long Reads (vamos)	16bp+	3	2.97435897435897	0.0253080253080253
chr12:121442579:AGCTCCCTGCTC	12	Long Reads (vamos)	7-15bp	3	2.97979797979798	0.0199958771387343
chr12:121450313:AAAAAAAAAGAAAG	14	Long Reads (vamos)	7-15bp	3	2.50413223140496	0.302066115702479
chr12:12145497:TCCCCTCCCTCCC	13	Long Reads (vamos)	7-15bp	3	3.45384615384615	0.606380441264162
chr12:12145572:CTGAGAT	7	Long Reads (vamos)	7-15bp	4	3.95555555555556	0.110362047440699
chr12:12145607:TTTCTT	6	Long Reads (vamos)	4-6bp	4	4.43703703703704	0.770259812050857
chr12:121457247:TTCTT	5	Long Reads (vamos)	4-6bp	6	6.22950819672131	0.52540306191573
chr12:121465215:TTTGTT	6	Long Reads (vamos)	4-6bp	4	4.09523809523809	0.207687894434882
chr12:121467300:GGCTCG	6	Long Reads (vamos)	4-6bp	5	4.68852459016393	0.348462267985368
chr12:121476709:TTCCCTCCCTCCTCCC	16	Long Reads (vamos)	16bp+	2	2.11111111111111	0.0998751560549313
chr12:121477275:CTTCTAAAAAGGTA	14	Long Reads (vamos)	7-15bp	2	1.9875	0.0125
chr12:121477876:CTTTTTTCTTATTTTAAAA	19	Long Reads (vamos)	16bp+	2	1.98765432098765	0.0623456790123457
chr12:12147978:TATAGATAAAAATCCTTTTATAAATATATA	30	Long Reads (vamos)	16bp+	3	3	0
chr12:121481763:TTTG	4	Long Reads (vamos)	4-6bp	8	8.56410256410256	1.12732095490716
chr12:121483678:AAAAAAAAC	9	Long Reads (vamos)	7-15bp	3	3.48	0.606451612903226
chr12:121487140:AAACAAAAGAAGGAAAGAAAG	21	Long Reads (vamos)	16bp+	2	1.98901098901099	0.0332112332112332
chr12:121489247:TTTA	4	Long Reads (vamos)	4-6bp	8	8.24615384615385	0.714132379248658
chr12:121492829:AAAAAAAAAG	10	Long Reads (vamos)	7-15bp	4	4.30534351145038	1.13681738109219
chr12:121496743:AGCCCCCCAAAGTGCTGGGATTATAGGTGTG	31	Long Reads (vamos)	16bp+	7	6.98412698412698	0.0157460317460317
chr12:121498096:AAAT	4	Long Reads (vamos)	4-6bp	7	6.95283018867925	0.369182389937107
chr12:121501604:TTTTTTGTTGTTG	13	Long Reads (vamos)	7-15bp	3	2.57522123893805	0.246523388116308
chr12:121504989:GCCTGTAATTCCAGCTACTCGGGAGGCTGAGGCACGAGAATCGCTTGAACCCAGGAGGCAGAGGTTGCAGTAAGCTGAGATCACATCACTGCACTCCAGCCTGGGCAACAGAGTGAGATTGCATCTCAAAAAAAAAAAAAAAAAA	145	Long Reads (vamos)	16bp+	2	2	0
chr12:121506809:CCTGTAGTCCCAGCTACTCGGGAGGCTGAGGCAGGAGAATGGTGTGAACCCGGGAGGTGGAGCTTGCAGTAAGCCGAGATCACGCCACTGCACTCCAGCCTGGGCGACAGAGCGAGACTCTGTCTCAAGAAAAAAAAA	138	Long Reads (vamos)	16bp+	2	1.98571428571429	0.0142857142857143
chr12:121510793:AAT	3	Long Reads (vamos)	2-3bp	17	17.3582089552239	2.6226012793177
chr12:121511017:TTTTTTTTTTTGAGACAGAGTCTCGCTCTGTCACCCAGGCTGGAGTGCATTGGAGTGATCTCAGCTCACTGCAACCTCCATCTCCTGGGTTCAAGGGATTCTCCTGCCTCAGCCTCCCGAGTAGCTGAGATTACAGGTGAACCACCACACCCAGCTAATTTTTGTGTTTTTTAGTAGAGACAGGGTTTTACCTTGTTGGTCAGGTTGGTCTCGAACTCCTAACGTCAGGGATCCACCCGCCTCGGCCTCCCAAAATGCTAGGAATTTTTTTTTTTT	276	Long Reads (vamos)	16bp+	2	2	0
chr12:121514730:CCCCCAATCACACTCCCCAC	20	Long Reads (vamos)	16bp+	124	113.572463768116	574.93266687824
chr12:121528571:AAAT	4	Long Reads (vamos)	4-6bp	8	7.67256637168142	0.418615676359039
chr12:121531981:ACTTGGGAGGCTGAG	15	Long Reads (vamos)	7-15bp	3	2.96511627906977	0.03406292749658
chr12:121537929:CGGCTCCCGTGCGTCCCCTT	20	Long Reads (vamos)	16bp+	2	2	0
chr12:121538738:AGCCTCCAGTTCGGGTC	17	Long Reads (vamos)	16bp+	2	2	0
chr12:121541425:GGAG	4	Long Reads (vamos)	4-6bp	10	9.97058823529412	1.34727668845316
chr12:121544164:ACTCAGGAAGCTGAGGTAGGAGGA	24	Long Reads (vamos)	16bp+	2	2	0
chr12:121544337:TGGTGGCTCACGCCTGTAATCCCAGTACTTTGGGAGGCCAAGGCGGGCAGATCACCTGAGGTCAGGAGTTCGAGACCGGCCTGGCCAACATGGTGAAACCCTGTCTCTACTAAAAATACAAAAATTAGCTGGGTGTGGTGGTGGGTGCCTGTAATCCCAGCTACTTGGGAGGCTGAGGCAGGAGAATCGTTTGAACCTGGGAGGCGGAGGTTGCAGTGAGCCGAGATCGTGCCATTGCACTCCAGCCTGGGCAACAGAGTGAG	263	Long Reads (vamos)	16bp+	2	2	0
chr12:121546242:TCAACCAATCAATGAACCATCATC	24	Long Reads (vamos)	16bp+	2	2	0
chr12:121549915:CTGTAATCCCAGCACTTTGGGAGGCCGAGGTGGAGGGATCACCTGAGGTCAGGAGTTTGAGACCAGCCTGGCCAACATGGTGAAACCCTGTATCTACTAAAAATACAAAGATGGCCAGGCATGATGGCTCATGC	134	Long Reads (vamos)	16bp+	2	2	0
chr12:121555907:TTTTTGT	7	Long Reads (vamos)	7-15bp	4	4.11278195488722	0.479608111187059
chr12:121558550:TCAAGCGATTTTCCTGCCTCAGCCTCCCAAGTAGCTGGGACTACAGGCGCATGCCACCATGCCCCAGCTAATTTTTGTATTTTTTGTAGAGACGGGGTTTCCTCATGTTGGCCAAGATGGTCTCAAACTCCTGACG	136	Long Reads (vamos)	16bp+	2	2	0
chr12:121559346:GGTGGGAGGAGGAAG	15	Long Reads (vamos)	7-15bp	2	1.98795180722892	0.0364384366735234
chr12:121564461:AAAATAAAATAAAT	14	Long Reads (vamos)	7-15bp	2	2.07	0.0657575757575758
chr12:121566219:CAGGAGTTCAAGACCAGCCTGGCCAACATGGTGAAACTCCGTCTCTACTCAAAATACAAAAATTGGCTGGGTGCAGTGGCTCACGCCTGTAATCCCAGCACTCTGGGAAGCTGAGGCAGGCAGGTCACCTGAGGC	135	Long Reads (vamos)	16bp+	2	2	0
chr12:121567801:CCGGGTTCAAGCAATTCT	18	Long Reads (vamos)	16bp+	2	2	0
chr12:121569813:CTTT	4	Long Reads (vamos)	4-6bp	9	9.31060606060606	1.92568817950497
chr12:121572922:TCAAGCTATTCTCCTGCCTCAGCCTCCCAAGTAGCTGGGACTACAGGCGCCTGCCACTACGCCCGGCTAATTTTTGTATTTTCAGTAGAGACGGGGTTTCACCATGTTGGCCAGGCTGGTCTCGAAATCTTGACC	135	Long Reads (vamos)	16bp+	2	2	0
chr12:121586519:TTTTTTCTTTTTCTT	15	Long Reads (vamos)	7-15bp	2	2.408	0.275741935483871
chr12:121589327:AAAAGAAAAAAAAA	14	Long Reads (vamos)	7-15bp	2	2.36220472440945	0.296337957755281
chr12:121590231:AAAAAAACAAAAAAGA	16	Long Reads (vamos)	16bp+	4	3.76377952755906	0.562804649418823
chr12:121591928:AAAG	4	Long Reads (vamos)	4-6bp	7	7.69421487603306	4.48071625344353
chr12:121593833:TTTA	4	Long Reads (vamos)	4-6bp	8	8.15447154471545	0.62348393975743
chr12:121594315:TGGCTCATGCCTGTAATCCCAGCACTTTGGGAGGCCAAGGCAGGCAGATCACCTGAAGTCAGGAGTTTGAGACCAGCCTTGCCAACATGGTGAAACCCTATCTCTACTAAAAATACAAAAATTAGCCGGGCATTGTGGTGGGCACCTGTAGTCCCAGCTACTCAGGAGGCCGAGGCAGGAGAATCGCTTGAACCCGGAAGGTTAAGGTTGCAGTGAGCCGAGATGGCGCAGCTGCACTCCAGCCTGGGTGACAGAGTGAAACTGTGTCTCAAAAAAAAAAAAGTCCTGACACAC	294	Long Reads (vamos)	16bp+	2	2	0
chr12:121595217:TTTA	4	Long Reads (vamos)	4-6bp	9	9	0.329411764705882
chr12:121597685:GTGGCTCACACCTGTAATCCCAGCACTTTGGGAGGCCGAGGCAGGTGGATCACCTGGGGTCAGGAGTTCGAGACTGGCCTGGCCAACATGGTAAAACCTTGTCTCTACTAAAAATACACAAAATTAGCTGGGTGTGGTGGTGGTCACCTGTAATCCCAGCTACTTGGGAGGCTGAGGCAGGAGAATTGCTTCAACCTGGGAGGTGGAGGTTGCAGTGAGCCAAGATCACGCCACTGCACTCCAGCCTGGGCGACAGAGCGAGACTCCGTCTCAAAAAAAAAAAAAGATGGGCACA	295	Long Reads (vamos)	16bp+	2	2	0
chr12:121601800:TAAAAAAATAAA	12	Long Reads (vamos)	7-15bp	3	2.86138613861386	0.120594059405941
chr12:121602277:TTGT	4	Long Reads (vamos)	4-6bp	8	8.35344827586207	1.37833583208396
chr12:121603847:TCTCTACTAAAAATACAAAATTAGCCAGGCGTGGTGGCACATGCCTGTAATCCTACCTACTAGGGAGGCTGAGGCAGGAGAATCGCTTGAACCCGGGAGGCGGAGGTTGCGGTGAGCCGAGATCGTGCCATTGCACTCCAGCCTGGGCAACAAGAGCGAAACCCCATCTCAAAACAAAAAAAAGAGAGAAAAAGAAAACCCA	202	Long Reads (vamos)	16bp+	3	3	0
chr12:121604619:AAAGAAAAGAGAG	13	Long Reads (vamos)	7-15bp	3	2.82407407407407	0.165022499134649
chr12:121605680:CCAGGCTGGTCTTGAACT	18	Long Reads (vamos)	16bp+	2	1.98571428571429	0.0142857142857143
chr12:121610863:TCTTTTCATTTCTTTTCTTCTTTCTTTCTCTTTCTT	36	Long Reads (vamos)	16bp+	4	3.75700934579439	0.204549462175983
chr12:121611478:AGGAGCCTGGTGGGTGGG	18	Long Reads (vamos)	16bp+	4	4	0
chr12:121612574:TGTTTTTTGTTTTTT	15	Long Reads (vamos)	7-15bp	2	2.08988764044944	0.241828396322778
chr12:121613129:TTTGTTT	7	Long Reads (vamos)	7-15bp	5	4.94814814814815	0.213709231619679
chr12:121613683:TTCACGCCTGTAATCCCAGCATTTTGGGAGGCCGAGGCGGACAGATCATTTGAGGCCAGGAGTTCGAGACCAGCCTGGCCAACATGGCGAAACCCCCTCTCTACTAAAAATACAAAAATTAGCCGGGCGTGGTGATGCACTCCTGTAATCCCAGCTACTCGGGAGGCTGAGGCAGGAGAATTGCTTGAACCAGGGAGGTGGAGGTTGCAGTGAGCCAACATTGAGCCACTGCACTCCAGCCTGGAAGACAGAGCGAGACTCCATCTCAAAAAAAAAAAAAAAAAAAATACCTAGGCCGGGCACAGTGG	308	Long Reads (vamos)	16bp+	3	3	0
chr12:121615284:TTTTTTTTTTTTTTTAGAGAGTTTCACTCTTTCGCCCAGGCTGGAGTGCAATGGCACAATCTCAGCTGACTGCAACCTCTGCCTTCCAGTGTCAAGAGATTCTCCTGCCTCAGCCTCCCAAGTAGCTAGGATTACAACAGTCGCTTGCCTTCACACCCAGCTAATTTTTGTATTTTTAGTAGAGATCGGGTTTCACCATGTTGGCCAGGCTGGTCTCCAACTCCTGACCTCCTGATCCACCCTCCTCGGCCTCCCAAAGTGCTGGGATTACAGATGTGAGCCACCGTGCCTGGCCACAGTCTTCTTC	307	Long Reads (vamos)	16bp+	2	2	0
chr12:121621743:TTATTTATTTATTTATTGAGACAGAGTATTGCTTTTATTGCCCAGGCTGGAGTGCAATGGCATAATCTCATCTCATCGCAAACTCCACCTCCCGGGTTCAGGCGATTCTCCTGCCTTAGCCTCCCAAGTAGCTGGGATTACAGGCATGCGCCACCACACCAGCTAATTTTTGTATTTTTAGTAGAGACGAGGTTTCTCCATGTTGGTCAGGCTGGTCTTGAACTCCTGTCCTCTCAGGTGATCCGCCCACCTCAGCCTCCCAAAGTGCTGGGATTACAGGTGTGAGCCACCGTGCCTAGTC	301	Long Reads (vamos)	16bp+	2	2	0
chr12:121622420:AATA	4	Long Reads (vamos)	4-6bp	10	9.42342342342342	2.44635544635545
chr12:121622477:CTGTAATCCCAGCACTCTGGGAGGCTGAGGCAGGCAGATCATCTGAGTTCAGGAGTTCGAGACTAGCCTGGACAACATGGTGAAACCCTGTCTCTACTAAAAATATAAAAAATTAGCTGGGTGTGCTGGTGGGCACCTGTAATCCTAGTTACTCAGGAGGCTGAGGCAGAAGAATCGCTTGAACCTAGGAATTGGAGGTTGCAGTGAGCTGAGATTGAGCCACTACGCTCTAGCCTGGGGGACAGAGCGAGACTCCATCTTAAAAATAATAAAAATAAAAATAAAATAAAATGTTTAAATACGTTGGGCACAATGGTTTACAC	323	Long Reads (vamos)	16bp+	2	2	0
chr12:121633674:TTTA	4	Long Reads (vamos)	4-6bp	9	9.08163265306122	0.653061224489796
chr12:121634680:GAGGGAGAGGGAGACTGT	18	Long Reads (vamos)	16bp+	4	4.10909090909091	0.208173477898249
chr12:121637019:TTTTTGTATTTTAAGTAGAGGCAGGGTGTCACCATGTTGGCCCGGCTGATCTTGAACTCCTAACCTCAAGTTATCTGCCTGCTTCGGCCTCCCAAAGTGCTGGGATTACAGGCATGAGCCACCACACCTGGCCCACCCCTGACTAA	146	Long Reads (vamos)	16bp+	2	2	0
chr12:121639350:TTA	3	Long Reads (vamos)	2-3bp	15	14.6935483870968	2.99475478625754
chr12:121645718:AAAAGAATACAAAAATTAGCTGGTCGTGGTGGTGCGTGCGTGTAATCCCAGCTACTCGGGAGACTGAGACAGGAGAATCTCTTGAACCTGGGAGCTGGAGGTTGCAGTGAGCTGAGAGCGTGCCACTGCACTCCAGCCTG	140	Long Reads (vamos)	16bp+	2	1.99038461538462	0.00961538461538462
chr12:121646897:ATAC	4	Long Reads (vamos)	4-6bp	17	16.7575757575758	2.50566736062919
chr12:121650260:TGGCTCACACCTGTAATCCCAGCACTTTAGGAGACTGAGCGGGGCAGATCACGAGGTCAGGAGTTCAAGACCAGCCTGACCAACATGGTGATACCCCATCTCTACTAAAAATACAAAAATTAGCTGGGCTCAGTGGCATGCGCCTGTAATCCCAGCTACTCAGGAGGCTGAGGTAGGAGAATCGCTTGAACATGGGAGGCAGAGGTTGCAGTGAGCTGAGATCGCGCCACTGCATTCCAGCCTGGGCAATAGAGGGAGACTACGTCTTAAAAAAAAAAAA	280	Long Reads (vamos)	16bp+	2	2	0
chr12:121651923:GTTT	4	Long Reads (vamos)	4-6bp	10	10.0672268907563	0.368323600626691
chr12:121655707:CAAA	4	Long Reads (vamos)	4-6bp	8	8.23333333333333	0.466106442577031
chr12:121659516:TTTC	4	Long Reads (vamos)	4-6bp	7	6.99259259259259	1.64919845218353
chr12:121660169:GTTGCAGTGAGCCGAGATGACGTC	24	Long Reads (vamos)	16bp+	2	1.97183098591549	0.0277665995975855
chr12:121661892:GAGGAAGG	8	Long Reads (vamos)	7-15bp	5	5.31623931623932	1.09740642499263
chr12:121669859:TTTA	4	Long Reads (vamos)	4-6bp	8	8.02247191011236	0.294943820224719
chr12:121670169:AAATATGAACCCA	13	Long Reads (vamos)	7-15bp	2	2.18947368421053	0.155207166853303
chr12:121670531:GGCTCAGTGGCTCACGCCTGTAATCCCCAGCACTTTGGGAGGCCGAGGCGGATGGATCACCCGAGGTCAGGAGTTCAACACCAGCCTGGCCAACATGGCGAAACCCTGTCTGTACTAAAAATACAAAAATTAGCTGGGTGTGGTGGCGGGCGCCTGTAATCCCAGCTACTCGGGAGGCTGAGGCAGGAGAATCGCTTGAACCAGGGAGGAGAAGGCTGCAGTGAGCCGAGATTGCACCACTGCACTCCAGCCTGGGCGAGACAGAGTGAGACTCTGTCTCAAAAAAAAAAAAAGACTG	298	Long Reads (vamos)	16bp+	3	3	0
chr12:121672748:TTGTT	5	Long Reads (vamos)	4-6bp	7	7.12280701754386	0.391864617295451
chr12:121674588:AAAAAGAAAGAGAAGGAAAGAAGAAAGAAGGAAAGAAAGAATGAAGAGAGAG	52	Long Reads (vamos)	16bp+	2	1.9875	0.0125
chr12:121675400:TTTTA	5	Long Reads (vamos)	4-6bp	10	9.91935483870968	0.367427222659323
chr12:121676886:TTTC	4	Long Reads (vamos)	4-6bp	13	13.4817518248175	4.66326749677973
chr12:121678765:CCCCCT	6	Long Reads (vamos)	4-6bp	5	8.83050847457627	198.141967260611
chr12:121681229:TTTTGAAAATGTTCTCAATTTCACCATTCTGATAGTTGCAGAAGTCTGTGGACACACTAAAAGCCATTGAATTGTACACTTTATTTATTTATTTATTTA	99	Long Reads (vamos)	16bp+	4	3.925	0.070253164556962
chr12:121682178:AAAAAAAAAAAAAAG	15	Long Reads (vamos)	7-15bp	2	2.2803738317757	0.241403632516311
chr12:121683707:TATT	4	Long Reads (vamos)	4-6bp	6	5.95294117647059	0.426330532212885
chr12:121685272:GGCTGAGGCAGGTGGATCACTTGAGGTCAGGAGTTCGAGACCAGTCTGGCCAACATAGTGGAACCTCGTCTCTACTAAAAATACAAAAATTAGCTTGGTGTGGT	104	Long Reads (vamos)	16bp+	2	2	0
chr12:12169234:ATA	3	Long Reads (vamos)	2-3bp	8	8.17171717171717	1.26613069470212
chr12:121693002:TCTTTCTTTCTTT	13	Long Reads (vamos)	7-15bp	2	2.13934426229508	0.25314997967755
chr12:121694791:GGTGGCTCACGCCTGTAATTCCCAGCACTTTGGGAGACCGAGGTGGGCAGATCACGAGGTCAATAGATCGAGACCATCCTGGCCAAAATGGTGAAACCCCATCTCTACTAAAGATACAAAAATTAGCTGGGCATGGTGGCTTACACCTGTAGTCCCAGCTATTCAGGAGGCTGAGGCACAAGAATCACTTGAACCTGGGAGGCGGAGGTTGCAGTGAGCCGAGATCGTGCCACTGCACTCCAGCCTGGGTGACAGAGTGAGATTCTGTCTCAAAAAAAGAAAAAAAGAGGCCAGGTGC	298	Long Reads (vamos)	16bp+	2	2	0
chr12:12169602:AAGGTATTAACAATG	15	Long Reads (vamos)	7-15bp	2	2	0
chr12:121703706:TTTTTTTTTAAAGAGGGAGTCTTGGTCTGTTGCCCAGGCCAGAGTGCAGTGACGTGATCTTGGCTCACTACAACCTCCACCTCCCAGATTCAAGCAATTCTCCTGCTTCAGCCTCCGGAGTAGCTGGGACTACAGGCGCTCATCACCACACCTGTCTAATTATTGTATTTTTAGTAGAGACGAGGTTTCACCATGTTGGCCAGGCTGGTCTCAAACTCCTGACCTCAGGTGATCTGCCCGCCTTGACCTCCCAAAGTGCTGGGATTACAGGCATGAGCCACTGCACCTGGCC	292	Long Reads (vamos)	16bp+	2	2	0
chr12:121704944:TGGCGCGGTCTCTGCTCAC	19	Long Reads (vamos)	16bp+	2	2	0
chr12:121705207:AATTT	5	Long Reads (vamos)	4-6bp	5	4.8961038961039	0.146958304853042
chr12:121705638:GAAAGAGGAGGA	12	Long Reads (vamos)	7-15bp	2	1.96875	0.0305921052631579
chr12:121709186:TCCTTCCTTCCTTCCTTCTTTC	22	Long Reads (vamos)	16bp+	3	2.98823529411765	0.0117647058823529
chr12:121709886:TAACACTTAGTATCACT	17	Long Reads (vamos)	16bp+	3	2.96739130434783	0.0318920210224558
chr12:121710536:CTCAGCTTCTCCCAACA	17	Long Reads (vamos)	16bp+	2	1.96511627906977	0.03406292749658
chr12:121714236:CTCAGCCACTTCTTGTTTTGTTTTGTTTTGTTTTGTTTTTGTGACAGAGTCTCACTGTCGCCCAGGCTGGAGTGCAGTGGCGTGATCTCGGCTTACTACAGCCTCCGCCTCCCGGGTTCGAGCCATTCTCTGCCTCAGCCTCCTGAGTAGCTGGAATTACGGGTGTGCGCCACCGTGCCCGGCTAATTTTTTTGTGTTTTAGTAGAGATAGGGTTTCACTATGTTGGCCAGGCTTCTGACCTCAGGTGATTCACCCACCTCGGCCTCCCAAAGTGCTGAGATTACAGGCATGAGCCACTGTGCCTGGCC	309	Long Reads (vamos)	16bp+	2	2	0
chr12:12171527:AAAT	4	Long Reads (vamos)	4-6bp	9	9.56302521008403	1.16336704173195
chr12:121716545:TTTCTCTTTTTTTTTC	16	Long Reads (vamos)	16bp+	2	2	0.173913043478261
chr12:121726317:GCCTGTAATCCCAGCACTTTGGGAGGCCGATGCAGGTGGATCATGAGGTCAGGAGATCGAGACCATCCTGGCTAACATGGTGAAACCGCGTCTCTACTAAAAATAGAAAAAATTAGCCGGGCATGGTGGCAGGCACCTGTAGTCCCAGCTACTCGGGAGGCTGATGCAGGAGAAAGGCATGAACCTGGGAGGCGGAGCTTGCAGTGAGCCGAGATCGCGCTACTGCACTCCAGCCTGGGTGACAGAGCGAGACTCTGTCTCAAAAAAAAAAATAAAATAAAATAATAATAATAATGCTTCAGGCCAGGTGCAGGGGCTCATTCAT	325	Long Reads (vamos)	16bp+	2	2	0
chr12:121730368:CTGTAATCCCAGCAGTTTGGGAGGCTGAGGCGGGTGGATCACCTGAGGTTGGGAGTTCGAGACCAGCCTGACCAACATGGAGAAATGCCATCTCTACTAAAAATACAAAAATTAGCTGGGCATGGTGGCACATGCCTGTAATCCCAGCTACTCGGGAGGCTGAGGCAGGAGAATCACTTGAACCCAGGAGGCGGAGGTTTCGGTGAGCCGAGATTGCGCCACTGCACTCCAGTCTGGGTAACAAGAGCGAAACTCTGTCTCAAAAAAAAAAAACGGTGGCTCACAC	286	Long Reads (vamos)	16bp+	2	2	0
chr12:121738059:AATCTACTCTACTAAA	16	Long Reads (vamos)	16bp+	2	2	0
chr12:121746957:AAAAAAAAAAAGAAAAG	17	Long Reads (vamos)	16bp+	2	2.06194690265487	0.112199747155499
chr12:121747249:CTGGGGTAGAAGGCGGGAGG	20	Long Reads (vamos)	16bp+	86.5	94.8333333333333	1889.87712895377
chr12:121751628:CTCCCTCCC	9	Long Reads (vamos)	7-15bp	5	5.15151515151515	0.190608373814481
chr12:12175696:AAAAT	5	Long Reads (vamos)	4-6bp	9	8.63025210084034	0.540094003703176
chr12:121757165:TTTTTGAGACAGAGTCTTGCTTTGTCGCCCAGGCTGGAGTGCAGTGGCACGATCTTGGCTCACTGCAAGCTCTGCCTCCTGGGTTCATGCCATTCTCCTGCCTCAGCCTCCCGAGTAGCTGGGACTACAGGTGCCCGCCACCATGCCCGGCTACTTTTTTGTATTT	166	Long Reads (vamos)	16bp+	4	4	0
chr12:121758380:CGGCCCAGCCCCGCGCTGTGGTCACCATGGAGGAGGA	37	Long Reads (vamos)	16bp+	16	16.007299270073	0.0514169171318162
chr12:121763187:AGTCTTGTTCTGTGGCCTAGACTGGAGTGCAGTGGCACCATCTCAGCTCACTGCAACCTCTGCCTCCCAGTTGAAGCGATTCTTCTGTCTCAGCCTCCCGAGTAGCTAGGATCACAGGTGCGTGCCACCACGCCCAGCTAATTTTTGTATTTTTAGTAGAGACTGGGTTTCATCATGTTGGCCAGGCTGGTCTCAAACTCTTGACCTCAAGTGATCTGCCCTCCTTGGCCTCCCAAAGTGTTGGGATTACAGGTGTGAGCCAC	263	Long Reads (vamos)	16bp+	2	2	0
chr12:121765103:TTTTCTTTC	9	Long Reads (vamos)	7-15bp	5	5.14074074074074	0.748700939745716
chr12:121770520:CCTGGAGGGCCTGCGTGCTGGGGAGAAGACCTGGTGGGGAGGACAGGAGCCGTG	54	Long Reads (vamos)	16bp+	2	2	0
chr12:121772016:CT	2	Long Reads (vamos)	2-3bp	43	42.4890510948905	24.6193645341348
chr12:121777119:TTTTG	5	Long Reads (vamos)	4-6bp	5	5.04938271604938	0.397530864197531
chr12:12177877:GAACGAAT	8	Long Reads (vamos)	7-15bp	6	5.93396226415094	0.0622641509433962
chr12:121783335:TTTGAGACAGAGTTTCGCTCTTGTTGCCCAGGCTGGAGTGCAATGGCGCGATCTCGGCTCACTGCAACCTACACCTCCCAGGTTCAAGTGATTCTCCTGCCTCAGCCTCCCGAGTAGCTAGGATTACAGG	130	Long Reads (vamos)	16bp+	2	2	0
chr12:121783649:TTTTGTATTTTTTAAGTAGAGATGGGGTTTTTGCCATCTTGGCCAGGCTGGTCTTGAACTCCTGACCTCAGGTCATCCACCTGCCTCGGCCTCCCAGAGTGCTGGGATTATAGGCATGA	119	Long Reads (vamos)	16bp+	2	2	0
chr12:121785624:TTTTGAGACAGAATCTCACTCTATCGCCCAGGCTGGAATGCAGTGGCGTGATCTCGGCTCACTGCAAACTCCGCCTTCTGGGTTCACGCCATTCTTCTGCTTCAAGCCTCCAGAGTAGCTGGGACTACAGGCGCCCACCACCACGCCCGGCTAATTTTTTTTTTATTTTTTTAAGTAGAGACGGGGTTTCACCGTGTAAGCCAGGATGGTCTCGATCTCCTGACCTTGTGATCCACCCGCCTCGGCCTCCCAAAGTGCTGGGATTACAGGTGTGAGCCAC	280	Long Reads (vamos)	16bp+	2	2	0
chr12:12179361:AGATAT	6	Long Reads (vamos)	4-6bp	9	8.63414634146342	1.03718512594962
chr12:121803927:GAG	3	Long Reads (vamos)	2-3bp	18	17.6814814814815	3.45749032614704
chr12:121814328:TGCCCCCACCGC	12	Long Reads (vamos)	7-15bp	3	2.90909090909091	0.144712430426716
chr12:121817614:GAG	3	Long Reads (vamos)	2-3bp	14	14.6148148148148	2.1191818684356
chr12:121818278:TTGGCTGGGCGCAGTGGCTCACGCCTGTAATCCCAGCACTTTGGGAGGCCAAGGCAAGTGGATCACGAGGTCAACAGATCGAGACCATCCTGGCTAACACGGTGAAACCCCGTCTCTAATAAAAATACAAAAAATTAGCCGGGCATGGTGGCAGGTGCCTGTAGTCCTAGCTACTCAGGAGGCTGAGGCAGGAGAATGGCGTGAACCCAGGAGGCGGAGCTTGCAGTGAGCCGGGATCGCCCCACTGCACTCCACCCTGGGCGACAGAGCGAGACTCCGTCTCAAAAAAAA	291	Long Reads (vamos)	16bp+	2	2	0
chr12:121823339:CCCCCACCTCCCCCA	15	Long Reads (vamos)	7-15bp	2	1.97701149425287	0.0227211975407645
chr12:121834972:TTTC	4	Long Reads (vamos)	4-6bp	26	25.4705882352941	15.5546840958606
chr12:121838075:AAAAAGAAAAAAAAAAGAG	19	Long Reads (vamos)	16bp+	2	2.12977099236641	0.175337639459777
chr12:121840847:AGTTCGAGACCAGCCTGGCCAACATGGGGAAACCCAGTCACTACAAAAAAAAATACAAAAATTAGGCTGGGCAAGGTGGCTCACGCCTGTAATCCCAGCACTCTGGGAGGCTGAGGTGAGTGAATCACCCGAGGTCAGG	139	Long Reads (vamos)	16bp+	3	3.07692307692308	0.0717948717948718
chr12:121844880:AAAAT	5	Long Reads (vamos)	4-6bp	10	10.1470588235294	0.733769063180828
chr12:121850701:TTTTTTTTTTTTGTTTGAGACGGAGTCTTGCTTGTTGGCCAGGCTAGAGTGTAGTGGTGTGATCTTGGCTCTCTGCAACCTCCGCCTCCCAGGTTCAAGCGATTCTCCTGCCTCAGCCTCCCAAATAGCTGGGACTACAAGCACGTGCCACCACACCTGGCTAA	164	Long Reads (vamos)	16bp+	2	2	0
chr12:121855728:AAAAGAAAGAAAAAGAAAATGAA	23	Long Reads (vamos)	16bp+	2	1.96	0.058989898989899
chr12:121856133:CAGCATCTGGGCTTGTCACTGTGATG	26	Long Reads (vamos)	16bp+	4	3.99029126213592	0.00970873786407767
chr12:121856487:GAACCCAGATCCCACCCACAGAGCCATGCGTCCACCCTCCC	41	Long Reads (vamos)	16bp+	2	2	0
chr12:121857047:GTTTTTTGTT	10	Long Reads (vamos)	7-15bp	5	4.77777777777778	0.225
chr12:121860926:CAGTGGCTCACACCTGTAATCCTAGCACTTTGGGAGGCCGAGGAGGGAGGATCACTTGAGGTTAGGTGTTCGAGACCAGCCTGGCCAACATGGTGAAACCCTATCTCTACTAAAAATACAAAAATTAGCCTGGATG	136	Long Reads (vamos)	16bp+	2	1.98571428571429	0.0142857142857143
chr12:121864855:AAC	3	Long Reads (vamos)	2-3bp	9	9.27777777777778	2.01022222222222
chr12:121865261:TCTT	4	Long Reads (vamos)	4-6bp	6	5.78378378378378	1.06191646191646
chr12:121879452:TCTCT	5	Long Reads (vamos)	4-6bp	16	16.0583941605839	7.76127093173036
chr12:121881632:TTTGTTTGTTTGT	13	Long Reads (vamos)	7-15bp	3	2.71428571428571	1.15496368038741
chr12:121881764:GCCTCCCAAACTATTGGGATTACAGGCGTGAGCCACCGCGCCCAACCTAATTTTCGTATTTTCATTAGAGATGGGGTTTCACCATGTTCGCCAGGCTGGTCTTGAACTCCTGACCTCAGGTGATCCTCCCGCCTAG	136	Long Reads (vamos)	16bp+	2	2.35416666666667	0.231140350877193
chr12:121882713:TCTTTTTCTTTTTGTTTTTGAGAGGGA	27	Long Reads (vamos)	16bp+	2	1.99029126213592	0.00970873786407767
chr12:12189085:TAAACATAGGAAAA	14	Long Reads (vamos)	7-15bp	2	1.96629213483146	0.0329417773237998
chr12:121891298:AGAAAAAAGAAAAAAAAAAAAAAGACTGGGCATGGTGGCTCACGTCTGTAATCCCAGCACTTTGGAAGGCCGAGGTGTGTGGATCGCTTGAGGTCAGGAGTCCGAGACCAGCCTGGCCAACATGGTGAAACCCCGTCTCAACGAAAAATACAAAAATTAGCCAGGTGTGGTGGTACACATCTATAATCCCAGCTACCCGGGAGGCTGATGCAAGAGAATCACTTGAACCTGGGAGGCGGAGGTTGCAGTGAACCAAGACTGCACCACGACACTCCAGCCTGGGTGACAGAGATTCCATCTCA	302	Long Reads (vamos)	16bp+	2	1.98571428571429	0.0142857142857143
chr12:121896928:ATATACACACATACATGTGTAT	22	Long Reads (vamos)	16bp+	3	3.17441860465116	2.99274965800274
chr12:121897447:TTTTAGTAGAGACGGGATTTCACCATGTTGGCCAGGCTGGTCTCCAACTCCTGACCTCAGGTGATCCGCCCGCCTCGGCCTCGACAGGCGTGAGCCACCATGCCTGGCCTAATTTTTTAGTAGTATTT	128	Long Reads (vamos)	16bp+	3	2.94666666666667	0.0511711711711712
chr12:121898542:TTTTTTTTTTTTTTTTTGAGACGAATTCTTGCTTTGTCGCCAGGCTGGAGGGCAGTGGTGCGATCTCGGCTCACTGCAACCTCCACCTCCTGGGTTCAAGTAATTCTCCTGCTTCAGCCTCCCAAGTAGCTGGGATTACAGGCACCCGCCACCACGCCCAGCTAATTTTTGTTTTTG	177	Long Reads (vamos)	16bp+	3	3	0
chr12:121902235:GTCAGGACACATAGTTCCTGCCAGGTGGAATGGGGTCCTAAACCCTG	47	Long Reads (vamos)	16bp+	3	3	0
chr12:121904639:TTA	3	Long Reads (vamos)	2-3bp	13.5	13.1538461538462	17.7280858676208
chr12:121905220:TTTTCTTTTTTTTTTCTTTAAGATGGAGTTTTGCTCTTTTGCCCAGTCTGGAGTGCAGTGGCACGATCTCGGCTCACTGCAACCTCTGCCTCCCAGGTTCAAGCGATTCTCCAGCCTCAGTCTCCCAAGTAGCTGGGATTATAGGTGCCCACCACCACGCCCAGCTAATTTTTTTTTGTATTTTTAGTAGAGACAGGGTTTCAGCATGTTGGCCAGGCTGGTCTCAAACTCCTAACCTCAGGTGATCCACCCACCTCAGCCTCCCAAAGTTCTGGGATTACAGGAGTGAGCCAC	294	Long Reads (vamos)	16bp+	2	1.98591549295775	0.0140845070422535
chr12:121906393:GTGGCTCACACCTGTAATCCCAGCACTTTAAGAGGCCAAAGTGGGCAGATCACAAGGTCAAGAGATCGAGACCATCCTGCCCAACATGGTGAAAACCGGTCTCTACTAAAAATA	114	Long Reads (vamos)	16bp+	2	2	0
chr12:121912006:TTAT	4	Long Reads (vamos)	4-6bp	13	12.1869918699187	3.61228841796615
chr12:121913116:TGTATTTTTAGTAGAGATAGGGTTTCACTGTGTTAGCCACGATGGTGTCAATCTCCTGACTTTGTGATCTGCCCACCTTGGCCTCCCAAAGTGCTGGGATTACAGGCGTGAGCCACCGCGCCTGGCCTTTTTTTT	135	Long Reads (vamos)	16bp+	2	2	0
chr12:121914272:GGTGTGGTGGCACATGCCCAAAATCCCAGCACTTTGGGATGCTGAGGTGGGCAGATCACTTGAGCCCAGGAGTTTGAGACCAGGCTGGCCAGTATGGTGAAACCCTGTCTCTACTAAATATACAGAAACATTAGCTGAGCATGGTGCTGCATGCCTGTAGTCCCAGCTACTCAGGAGGCTGAGGCACGAGAATTGCTTGAACCTAGGAGGCTGAGGTTGCGGTGAGCTGAGATTGCACCACTACACTCCAGCCTGGGCAACAGAG	265	Long Reads (vamos)	16bp+	2	2	0
chr12:121920221:CTTTTTGTATTTTTTTTTTTTTTTTGAGACGGAGTCTCGCTGTGTTGCCCAGGCTGGAGTGCAGTGGCACGATCTCGGCTCACTGCAAGCTCCGCCTCCCGGGTTCACACCATTCTCCTGCCTCAGCCTCCCGAGTAGCT	140	Long Reads (vamos)	16bp+	4	3.99130434782609	0.00869565217391304
chr12:121922769:TTCTTTTCTTTTCTCTT	17	Long Reads (vamos)	16bp+	2	2.16666666666667	0.14
chr12:121928625:GTATATATATATATATATAC	20	Long Reads (vamos)	16bp+	3	3.3134328358209	1.43485579620694
chr12:12192992:AAAAGACTGAACTCATATAAAATA	24	Long Reads (vamos)	16bp+	2	2	0
chr12:121941000:TTTTTA	6	Long Reads (vamos)	4-6bp	8	8	0.558139534883721
chr12:121945322:TTTTC	5	Long Reads (vamos)	4-6bp	7	7.38345864661654	1.08669400774664
chr12:121945650:ATTTTTATTTATTT	14	Long Reads (vamos)	7-15bp	2	2.15384615384615	0.150858849887976
chr12:121953235:AAAAATGCAAACAAC	15	Long Reads (vamos)	7-15bp	2	1.98058252427184	0.0192271083190558
chr12:121954636:AAAAAAAAACAAA	13	Long Reads (vamos)	7-15bp	2	2.06086956521739	0.61906941266209
chr12:121958626:CCCCAGCAGGCTGGATGAGGCGCCTTCTCTCTGGGGCTCCCGCGGTGTCCTGGGCCTATCTGTGCGTCTCTGCGCGCTCA	80	Long Reads (vamos)	16bp+	2	2	0
chr12:121961362:TCCA	4	Long Reads (vamos)	4-6bp	16	16.0714285714286	0.337194337194337
chr12:121964145:TTG	3	Long Reads (vamos)	2-3bp	10	9.99090909090909	1.91734778982485
chr12:121966141:CCCTC	5	Long Reads (vamos)	4-6bp	28	27.4485294117647	10.1899237472767
chr12:121971273:CCCTTGCTGGAGGG	14	Long Reads (vamos)	7-15bp	3	2.98076923076923	0.0384615384615385
chr12:121977387:GTGGCTCACGCCTGTAATCCCAGCACTTTGGGAGGCTTAGGTGGGTGGATCACCTGAGGTCAAGAGTTTGAGACCAGCCTGGCTAACATGGTGAAGCCCTGTCTCTACTAAAAAATACAAAAATTAGCTGGGCATGGTGGCGCACGCCTGTAGTCCCAGCTACTTGGGAGGCTGAGGCAAGAGAATCGCTTGAACCCAGGAGGCGGAGGTTGCAGTGAGCCAAGATCACACCACAGCACTCCAGCCTGGGCGACAGAGCGAAACTCTCCTCAAAAAATAAAAAACTGGCCGGGTGTG	297	Long Reads (vamos)	16bp+	2	2	0
chr12:121984292:TTAT	4	Long Reads (vamos)	4-6bp	6	6.10344827586207	0.210104250200481
chr12:121988086:ATATTTCAAAA	11	Long Reads (vamos)	7-15bp	5	4.99107142857143	0.0269465894465894
chr12:121988726:TTTTTTTTCTC	11	Long Reads (vamos)	7-15bp	3	3	0.171875
chr12:121990730:ATTTTTACACCTG	13	Long Reads (vamos)	7-15bp	2	1.97183098591549	0.0277665995975855
chr12:121992944:CTCTCC	6	Long Reads (vamos)	4-6bp	9	9.15384615384615	0.921884317233154
chr12:121993369:AGCCCCTCTGCCCGGCCAGCCGCCCCGTCCGGGAGGGAGGTGGGGGGGGTCAGCCCCCCCGCCCGGCCAGCCGCCCCGTCCGGGAGGTGAGGGGCGCCTCTGCCCGGCCGCCCCTACTGGGAAGTGAGGAGCCCCTCTGCCCGGCCAGCCGCCCCGTCCGGGAGGGAGGTGGGGGGGTCAGCCCCCCGCTCGGCCAGCCGCCCCGTCCGGGAGGGAGGTGGGGGGGGTCAGCCCCCCTGCCCGGCCAGCCGCCCCGTCCGGGAGGTGAGGGGCGCCTCTGCCCGGCCGCCCCTACTGGGAAGTGAGG	307	Long Reads (vamos)	16bp+	4	4.43548387096774	0.329137162339365
chr12:122000549:AAAAAAAAAAAAGAAAG	17	Long Reads (vamos)	16bp+	2	2.00970873786408	0.0489244241385875
chr12:122008453:TTTATT	6	Long Reads (vamos)	4-6bp	4	4.21428571428571	0.483648881239243
chr12:122009880:TGCATATCTTTAAAGC	16	Long Reads (vamos)	16bp+	2	1.98969072164948	0.0103092783505155
chr12:122011408:CCTGTAATCCCAACACTTTGGGAGGTCAAGGCAGGAGGATCGTTTTGGCCTAGGAGTTTGAGACCAGCCTGGGCAATATGGTGAAACCCCATTTTTATTAAAAATACAAAATTTAGGCTAGGCCCAGTGGATCACA	136	Long Reads (vamos)	16bp+	2	2	0
chr12:122012739:AAAAC	5	Long Reads (vamos)	4-6bp	6	5.95294117647059	0.283473389355742
chr12:122013345:GTGACTGTTTAAT	13	Long Reads (vamos)	7-15bp	1	1.25581395348837	0.192612859097127
chr12:122014427:CCTCCACCCCGCAGTGGTGAACGAG	25	Long Reads (vamos)	16bp+	2	1.98571428571429	0.0142857142857143
chr12:122015723:AAAATAAAAAAATA	14	Long Reads (vamos)	7-15bp	2	2	0
chr12:122017502:AGGCTGGGCGCGGTGGCTCATGCCTGTAATCCCAGCACTTTGGGAGGCTGAGGTGGGCAGATCACGAGGTCGGGAGATCGAGACCATCCTGGCTAACACGGTGAAACCCCGTCTCTACTAAAAATACAAAAAATTAGCCAGGCGTGGTGGCGGGCGCCTGTAGTCCCAGCTACTTGGGAGGTTGAGGCAGGAAAATGGTGTGAACCCAGGAGGCGGAGCTTGCAGTGAGCTGAGATCACGTCACTGCACTCTAGCCTAGGTGACAGAGCAAGACTCCGTCTCAATCAAAAAAA	293	Long Reads (vamos)	16bp+	2	2	0
chr12:122019019:TTTTTCTTCCTTCTTCCTTCCCTCCCTCTCTCCTTCTCCTC	41	Long Reads (vamos)	16bp+	2	2	0
chr12:122020014:TTCTTTCTCTTTCTCTTTTTT	21	Long Reads (vamos)	16bp+	5	5.44444444444444	0.860696517412935
chr12:122025318:AAAAAAAAAGAAAAAGAAAAAAAAGAGCCGGGCGCGGTGGCTCACGCCTGTAATTTCAGCACTCTGGGAGGCCGGGCAGGCGGATCACGAGGTCAGGAGATCAAGACCATCCTGGCAAACATGGTGAAACCCCGTCTCTACTAAAAAAATACAAAAAAATTAGCCAGGCGTGGTGGCGGGCGCCTGTAGTCCCAGCTACTTGGGAGGCTGAGGCAGGAGAATGGCGGGAACCCAGGAGGTGGAGCTTGCAGTGAGCGGAGATAGCGCCACCGCACTCCAGCCTGGGCAACAGAGCGAGACTCCATCTCAAAAAAAAAAA	319	Long Reads (vamos)	16bp+	3	3	0
chr12:122031016:TCT	3	Long Reads (vamos)	2-3bp	8	7.79	1.05646464646465
chr12:122031736:GGGCTCCAGGA	11	Long Reads (vamos)	7-15bp	2	1.97183098591549	0.0277665995975855
chr12:122033295:ATTTATTCATTTATTTTT	18	Long Reads (vamos)	16bp+	2	1.98701298701299	0.012987012987013
chr12:122034786:TCCTCCCTCCTTTCTCCCGGGG	22	Long Reads (vamos)	16bp+	2	2.12121212121212	0.128014842300557
chr12:122035825:TTTTG	5	Long Reads (vamos)	4-6bp	7	7	0.341085271317829
chr12:122037543:GCGGTGGCTCATGCCTGTAATCCTAGCACTTTGGGAGGCTGAGGCAGGCAAATCACAAGGTCAGGAGTTCGAGACCAGCCTGGCCAACATGGTGAAACCCTGTCTCTACTAAAAATACAAACAATGGGT	129	Long Reads (vamos)	16bp+	2	1.98571428571429	0.0142857142857143
chr12:12203768:AAAC	4	Long Reads (vamos)	4-6bp	8	7.78991596638655	0.252100840336134
chr12:12204661:CCTGTAATCCCAGCACTTTGGGAGGCTGAGGCA	33	Long Reads (vamos)	16bp+	2	1.98947368421053	0.0105263157894737
chr12:122052656:TTTTG	5	Long Reads (vamos)	4-6bp	8	8.05185185185185	0.228634604754008
chr12:122058336:ACATGGTGAAACCCCGTCTCTACTAAAAATACAAAAATTAGCCGGGCATGGTGGCGCGTGCCTGTAATCACAGCTACTTGGGAGGCTGAGGCAGGAGAATCACTTGAACCCAGGAG	116	Long Reads (vamos)	16bp+	2	2	0
chr12:122068798:TTTTTTTTTTTTTTTTTGAGACGGAATCTCGCTCTTATTGCCAGGCTGGAGTGCAGTGGTGCGATCTTGGCTCACTGCAACCTCCAACTCCCTGGTTCAAGCGATTCTCCTGCCTCAGCCTCCCGAGAACCTGGGATTACAGGCACACTCCACCACGCCCAGCTAA	166	Long Reads (vamos)	16bp+	2	2	0
chr12:12207412:GGAGGCTGAGGCAGG	15	Long Reads (vamos)	7-15bp	2	2	0
chr12:122074410:CATATCATCATCTCACCCCAGTTAAAC	27	Long Reads (vamos)	16bp+	2	2	0
chr12:122081223:CCTGCTGCCTAAGGTC	16	Long Reads (vamos)	16bp+	2	1.98809523809524	0.0119047619047619
chr12:122084384:GGAAGGGGA	9	Long Reads (vamos)	7-15bp	3	3.18348623853211	0.206761807679239
chr12:122092060:TTTCT	5	Long Reads (vamos)	4-6bp	10	10.1397058823529	1.20255991285403
chr12:122099239:CAAACACAAA	10	Long Reads (vamos)	7-15bp	6	5.58914728682171	0.353318798449612
chr12:122099328:CCAGAGGGCATCCTGGACCCCAGCTGTTGGCAG	33	Long Reads (vamos)	16bp+	2	2	0
chr12:122100910:AGCCAGTTA	9	Long Reads (vamos)	7-15bp	3	2.96190476190476	0.036996336996337
chr12:122101543:TTTTTTTCTT	10	Long Reads (vamos)	7-15bp	5	5.45185185185185	0.756992813709232
chr12:122103175:TATG	4	Long Reads (vamos)	4-6bp	15	14.5615384615385	2.24812164579606
chr12:122105923:GACTATAGGTTCA	13	Long Reads (vamos)	7-15bp	2	2	0
chr12:122107722:CCTCCCCCAGCTCTCCTGTGACCAGTGGTGACAGGGTGGTGATAAAAGCATCTTTCTGAGTTGGCCTTGATTGGAAGGTGGGGGGTTGCGGGGACA	96	Long Reads (vamos)	16bp+	2	2	0
chr12:122109062:GCTGGGATTACAAGCGTGCACCACCACACCTGGCTAATTTTTGTATTTTTAGTAGAGATGGGGTTTCACCATGTTGGCCATGCTGGTCTCGAACTCCTGACCTGAAGTGTTCTGCCCACCTTGGCCTCCCAAAGT	135	Long Reads (vamos)	16bp+	3	3	0
chr12:122113684:TTTTTTTTTTTTTTTTTTGAGACAGCATTTCACTCTTGTTGCCCAGGCTAGAGTGTAATGGCACAATCTTGGCTCACCGCGCAACCTCTGCCTCCCAGGTTCAAGTGATTCTCCTGCCTCAGCCTCCTAAGTAGCTGGGATTACAGGCATGTGCTACCACACCCGGCTAATTTTTGTATTTTTAGTAGACAGGGTTTCATCATGTTGGCCAGACTGTTATCAAACTCCTGACCTCAGGTGATCCACCCACCTCAGCCTCCCAAAGTGCTGGGATTACAGGCGTGAGCCACTGC	293	Long Reads (vamos)	16bp+	2	2	0
chr12:122119166:AAAAC	5	Long Reads (vamos)	4-6bp	15	14.8444444444444	1.10248756218905
chr12:122120206:CTCTTTTCTTTT	12	Long Reads (vamos)	7-15bp	3	2.57894736842105	0.281322775966465
chr12:122124140:CCCCGCCCTCAGCCGTC	17	Long Reads (vamos)	16bp+	16	16.2846715328467	13.1757191927866
chr12:122124758:CCTGTAATCCCAGCTATACAGGAGGCTGAGGCAGGAGAATCACTTGAACCCGGGAGGCAGAGGTTGCCGTGAGCTGAGGTCGCGCCATTGCACTCCAGCCTGGGCAACAAGAGCGAAACTCCATCTCCAAAAACAAACAAAAATTTGGCTGATGTGGTGGTGGGCA	166	Long Reads (vamos)	16bp+	4	3.9758064516129	0.0238001573564123
chr12:122148441:AGCAGCGACAGG	12	Long Reads (vamos)	7-15bp	2	2.16504854368932	0.13915857605178
chr12:122151281:GGGCACCGTGGCTCCACCTATAATCTCAGCACTTTGGGAGGCTGAGGCGGGTGGATCACCTGAGGTCAGGAGTTCGAGACCAGACTGGCCAACATGGCGAAAGCTCATCTCTACTAAAAATACAAAAAATTGCT	134	Long Reads (vamos)	16bp+	2	2	0
chr12:122154907:CTTTTT	6	Long Reads (vamos)	4-6bp	9	9.00735294117647	0.940686274509804
chr12:122157950:CTACAAAAAAG	11	Long Reads (vamos)	7-15bp	4	4	0.142857142857143
chr12:122163291:TTGT	4	Long Reads (vamos)	4-6bp	6	6.49612403100775	2.72068798449612
chr12:122163574:GTTTTGTTTTTTTGTGTTTTTTTGAGACCGGTTTTGCTCAGTCGCCCAGGCTAGAGTGCAGTGGCATGATCTCGGCTCACTGCAACCTCCACCTCCCGGATTCAAACGATTCTCCCGCCTCAGCCTCCTGAGTAGCTGGGATTACAAGCACCCGCCATCAAGACTGGCTAATTTTTGTATTTTTAGTAGAGACAGGGTTTCACCATGTTGGCCAGGCTGGTCTTGAACTCCTGACAGCAAGTGATCCAACCGCGTTGGCCTTCCAAAGTGCTGGGATTACAGGCGTGAACCAC	293	Long Reads (vamos)	16bp+	4	3.98571428571429	0.0142857142857143
chr12:122167634:CAAAGTTCCATTCTCCGAGAACAATGC	27	Long Reads (vamos)	16bp+	2	2	0
chr12:122168460:TGGGATCTCGCCATGT	16	Long Reads (vamos)	16bp+	2	1.98648648648649	0.0135135135135135
chr12:122169800:TTGTTGTTGTTT	12	Long Reads (vamos)	7-15bp	2	2	0
chr12:122175154:TTTC	4	Long Reads (vamos)	4-6bp	7	7.20588235294118	1.23137254901961
chr12:122177812:TTTA	4	Long Reads (vamos)	4-6bp	13	12.6015625	1.65889517716535
chr12:122178299:ACAACCTCTCCTGTA	15	Long Reads (vamos)	7-15bp	2	2	0
chr12:122182105:GGCTGGGCGTGGTGGCTCACGCCTGTAATCCCAACACTTTGGGAGGCTGAGGCCAGTGGATTGCCTGAGCCCAGGAGTTTGAGACCAACCTGGGCAACATGGTGAAACTCCATCTCTACTAAAATACAAAAAATTA	136	Long Reads (vamos)	16bp+	2	2	0
chr12:12218476:AAT	3	Long Reads (vamos)	2-3bp	12	11.8181818181818	3.51666666666667
chr12:122188406:TTTTTTATTTTAA	13	Long Reads (vamos)	7-15bp	4	3.7109375	0.396099901574803
chr12:122189709:CCACTCCTGCCCTGT	15	Long Reads (vamos)	7-15bp	2	2.04166666666667	0.0404929577464789
chr12:122200589:GAAAGGGGGAGAAAGACAA	19	Long Reads (vamos)	16bp+	3	2.8921568627451	0.136769559308872
chr12:122207771:TGTTAAGTCCTGTTGA	16	Long Reads (vamos)	16bp+	2	1.98571428571429	0.0142857142857143
chr12:122213602:CTCCTTTTCTCCTTCTAGATAT	22	Long Reads (vamos)	16bp+	2	1.98876404494382	0.0112359550561798
chr12:122213761:CTCAGGATCACTACTTTTT	19	Long Reads (vamos)	16bp+	2	1.98571428571429	0.0142857142857143
chr12:122214081:CAAAAAAACAAACAAA	16	Long Reads (vamos)	16bp+	2	2.45901639344262	0.250372578241431
chr12:122215407:TTCTCTATTAAAAATACAAAAACTA	25	Long Reads (vamos)	16bp+	2	1.98571428571429	0.0142857142857143
chr12:122218667:ACGGTGGCTCACACCTGTAATACCAGCACTTTGGGAGGCTGAGGCAGGCAGATCACGAGGTCAGGAGATTGAGACGATCCTGGCCAACATGGTGAAACCCCGTCTCTACTAAAAAAATACAAAAATTAGCTGGGCCGTAGTGGTGTGCGTCTTTAATCCCAGCTACTCGGGAGGCTGAGGCAGGAGAATCGACTGAACCCAGGAGGCAGAGGTTACAGTGAGCCGAGACTGCCACTGCACTCCAGCCTGGGTGACAGAGCAAGACTAAAAAAAAAAAAAAAAAAGTGCCGGGC	293	Long Reads (vamos)	16bp+	2	2	0
chr12:122220653:CAAAA	5	Long Reads (vamos)	4-6bp	7	7.03125	0.298228346456693
chr12:122225058:AAAAATTAGCCCGGAGTGGTGGCACGCTCCTGTAATCCCAGCTACTCGGGAGGCTGAGGCAGGAGAATCGCTTGAACCTGGGAGGCAGAGGTTGCAGTGAGCCGAGAGCGCCCCACTGCACTTCAGCCTGGGCAACAGAGCGAGACTGAGTCTCAAACAAAACAAAAAGAAAAAA	175	Long Reads (vamos)	16bp+	2	2	0
chr12:12222575:AAAG	4	Long Reads (vamos)	4-6bp	6	5.70588235294118	0.764123471170646
chr12:122226255:CGGCGCGGAGCTGAGTC	17	Long Reads (vamos)	16bp+	2	2	0
chr12:122226363:GGGAGGCGGGGCCGGGC	17	Long Reads (vamos)	16bp+	3	2.9390243902439	0.280186690755796
chr12:122245148:AAACCAAAACAAAAC	15	Long Reads (vamos)	7-15bp	2	2	0
chr12:122246290:TTTA	4	Long Reads (vamos)	4-6bp	7	7.25	0.8
chr12:122252256:TTATTTTTATTT	12	Long Reads (vamos)	7-15bp	3	2.63709677419355	0.249344348282193
chr12:122259175:TGTA	4	Long Reads (vamos)	4-6bp	14	13.9185185185185	2.07540077390824
chr12:122259854:AAAAAAAAGAAATTAAA	17	Long Reads (vamos)	16bp+	2	2.13333333333333	0.11685393258427
chr12:122260284:TTTTTGT	7	Long Reads (vamos)	7-15bp	5	4.86131386861314	0.8262129669386
chr12:122262711:AGCTTTTGGCTATCTTTAAAGAATGGGT	28	Long Reads (vamos)	16bp+	2	2	0
chr12:122268371:TTTATTTT	8	Long Reads (vamos)	7-15bp	5	4.85606060606061	0.47530650011566
chr12:122270129:ATTTTTATCAGGTAATT	17	Long Reads (vamos)	16bp+	2	2	0
chr12:122277333:TTTTTTGTT	9	Long Reads (vamos)	7-15bp	3	3.15503875968992	0.47577519379845
chr12:122281595:TGAGGCGGGAGGATGGCT	18	Long Reads (vamos)	16bp+	2	2	0
chr12:122282669:TGTATATATATA	12	Long Reads (vamos)	7-15bp	2	2	0.0285714285714286
chr12:122290842:TTTTAGTTT	9	Long Reads (vamos)	7-15bp	8	7.54074074074074	0.593477059148701
chr12:122293783:TTTGTTT	7	Long Reads (vamos)	7-15bp	6	5.8	0.713432835820896
chr12:122295067:AAAAATAATAATT	13	Long Reads (vamos)	7-15bp	2	2.01190476190476	0.0119047619047619
chr12:12229571:AATCTACCTTAG	12	Long Reads (vamos)	7-15bp	2	1.97183098591549	0.0277665995975855
chr12:12231997:CAAAAA	6	Long Reads (vamos)	4-6bp	6	6.32558139534884	0.736918604651163
chr12:122321018:TAAA	4	Long Reads (vamos)	4-6bp	10	9.85849056603774	0.694070080862534
chr12:122326245:GTGAGACTGGCCAGGAATGGTGGCTCACGCCTGCAACCCCAGCGCCTT	48	Long Reads (vamos)	16bp+	4	4	0
chr12:122328565:TTTTG	5	Long Reads (vamos)	4-6bp	6	6.24509803921569	0.483886623956513
chr12:122332319:TATAAACACATCTATA	16	Long Reads (vamos)	16bp+	3	2.92941176470588	0.0663865546218487
chr12:122336266:AGGGGCCTCATTCAATATGA	20	Long Reads (vamos)	16bp+	2	2	0
chr12:12234157:ATGCCTGTAGTCCCAGCTACTTGAGAGGCTGAGGCCAAAGAATCACTTGGACCCGGAAGGCGGAGGTTGCAGTGAGCCCAGATCGTGCCACTACACTCCAGCCTGGGCGACAGAGTGAGACTCCGTCTCAAAAAAAAAAA	140	Long Reads (vamos)	16bp+	2	2	0
chr12:122349504:GGCTGGTCTCAAACT	15	Long Reads (vamos)	7-15bp	2	2	0
chr12:122349881:TTGTTTTTT	9	Long Reads (vamos)	7-15bp	4	3.736	0.244258064516129
chr12:122356596:TCCCTCTC	8	Long Reads (vamos)	7-15bp	9	8.54615384615385	0.59087656529517
chr12:122360866:AGCAAAGC	8	Long Reads (vamos)	7-15bp	3	2.94666666666667	0.0781981981981982
chr12:122370957:AAAAAAAAAAAA	12	Long Reads (vamos)	7-15bp	2	1.8804347826087	0.238294314381271
chr12:122374203:GCTCACACCTGTAATCCCAGCACTTTGGGAGGCCGAGTCGGGTGGATCACGAGGTCAGGGGTTTGAGACTAGCCTGACCAACATGGTGAAACCCTGTCTCTACTAAAAATACAAAAA	117	Long Reads (vamos)	16bp+	3	3	0
chr12:122378721:CAGTGGCTCACGCCTGTAATCCCACTTCTTTGAGAGGCTGAGGTGGGTGGATCATTTGAGGTCTGGAGTTTGAGACCAGCCCAGTCAACATGATGAAACCCCATTCCTACTAAAAAATATAGGGCCGGGTG	131	Long Reads (vamos)	16bp+	2	2	0
chr12:122381032:AAAACAAACAAACAA	15	Long Reads (vamos)	7-15bp	2	2	0
chr12:122382704:AATA	4	Long Reads (vamos)	4-6bp	7	6.91954022988506	0.284148623362737
chr12:122386283:AAAAAAAGAAAA	12	Long Reads (vamos)	7-15bp	2	1.99029126213592	0.0489244241385875
chr12:122390172:ACATATATACACAC	14	Long Reads (vamos)	7-15bp	11	10.9710144927536	0.597693853803026
chr12:122398977:AAACAAGAGGTTCCACA	17	Long Reads (vamos)	16bp+	2	2.04597701149425	0.0676289762095696
chr12:122415198:TGGCTAGGCACAGTGGCTCACGCCTGTAATCCCACCACTTTGGGAGGCCAAGGCGGGTGGATCACCTGAGGTCAGGAGTTTGAGACCAACCTGGCCAAAATGGTGAAACACTGTTTCTACTAAAAATGCAAAAATCAGCCGTGCGTGGTGGAGTGTGCCTGTAATCCCAGCTACTCAAGAGGCTGAGGCAGGAGAATTGCTTGAACCCGGGAGGCAGAGGTTGCAGTGAGCTAAGATCGTGCCACTGCACTCCAGCTTGAGTGACAGAGGGAGACTCCATCTCAAAAAAAAA	292	Long Reads (vamos)	16bp+	2	2	0
chr12:122417297:AAAAC	5	Long Reads (vamos)	4-6bp	5	4.925	0.272784810126582
chr12:122422157:CGGGGCCCAGGAGAGGGAG	19	Long Reads (vamos)	16bp+	2	1.97849462365591	0.0212716222533894
chr12:122422719:GCCCGGCCG	9	Long Reads (vamos)	7-15bp	3	2.53543307086614	0.282464691913511
chr12:122424337:ATACACATGTAT	12	Long Reads (vamos)	7-15bp	3	3.18348623853211	0.169724770642202
chr12:122426352:TTTTG	5	Long Reads (vamos)	4-6bp	15	15.1985294117647	1.73066448801743
chr12:122426761:CAGTGACTCACACCTATAATCCCAGCACTTTGGGAGGCCGAGGCAGGTGGATTGCCTGAGCTCAGGAGTTTGAGACCAGCCTGGCCAACATGGCGAAACCCAGTCTCTACTAAAAA	116	Long Reads (vamos)	16bp+	2	2	0
chr12:122427170:AATA	4	Long Reads (vamos)	4-6bp	11	10.5648148148148	0.920993423329872
chr12:122428550:AAAATGAAGGCAAC	14	Long Reads (vamos)	7-15bp	2	2.03703703703704	0.0361111111111111
chr12:122428741:TTGTT	5	Long Reads (vamos)	4-6bp	5	5.23076923076923	0.312820512820513
chr12:122432025:GTGGCTCACACTGTAATCCCAGCATTTTGCAAGGCCAAGGTGGGCAGATCACAAGGTCAGGAGTTCAAGACTAGCCTGGCCA	82	Long Reads (vamos)	16bp+	2	2	0
chr12:122432529:AAAAC	5	Long Reads (vamos)	4-6bp	6	6.71212121212121	55.8859588248901
chr12:122435365:AAAT	4	Long Reads (vamos)	4-6bp	11	10.9262295081967	2.31682698821298
chr12:122435614:TATTT	5	Long Reads (vamos)	4-6bp	9	8.44954128440367	0.916411824668705
chr12:122440152:AAAAAAAAAACAAAAAA	17	Long Reads (vamos)	16bp+	1	1.29824561403509	0.228846452414221
chr12:122443217:TC	2	Long Reads (vamos)	2-3bp	146	144.642335766423	160.34907685702
chr12:122446731:TTTTC	5	Long Reads (vamos)	4-6bp	6	6.03053435114504	0.614445096887845
chr12:122447409:TTTCTTTTCTTTT	13	Long Reads (vamos)	7-15bp	3	3.13138686131387	0.291434091884929
chr12:122448008:TTTTGAGATGGAGTCTCGCTCTGTTGCCCAGGTTGGAGTGCAGTGGCGTGATCTCGGCTCACTGCAACCTCCACCTCCTGGGTTCAAGCGATTCTCCTGCCTCAGCCTCCCTAGTAGCTGGGACTACAGGCGTGCGCCACCA	142	Long Reads (vamos)	16bp+	2	2	0
chr12:122451692:TAGATAGACCTC	12	Long Reads (vamos)	7-15bp	2	2	0.0285714285714286
chr12:122453517:TTTGCT	6	Long Reads (vamos)	4-6bp	5	5.375	0.897637795275591
chr12:122455321:GTCTCAAGAAAGAAAGAAAGAAAGAAAGAAAAAAAGGCCGGGCGCAGTGGCTCACGCCTGTAATCCCAGAACTTTGGGAGGCCGAGGCGGGCGGATCACGAGGTCAGGAGATCGAGACCATCCTGGCTAACATGGATAAACCCCGTCTCTACTTAAAAAAAAATACAAAAAATTAGCCAGGCGTGGTGGCGGGCGCCTGTAGTCCCAGCTTCTTGGGAGGCTGAGGCAGGAGAATGGTGTGAACCTGGGAGACAGAGCTTGCAGTGAGCCGAGATCGTGCCACTGCACTCCAGCCTGGGCGAAAGAGCGAGACTCC	316	Long Reads (vamos)	16bp+	2	2	0
chr12:122458296:GTGTGCGTGCATGTGTAC	18	Long Reads (vamos)	16bp+	2	1.97752808988764	0.0222165474974464
chr12:122458492:TTTA	4	Long Reads (vamos)	4-6bp	10	10.3936170212766	0.649851292610387
chr12:122463433:AAATAAAA	8	Long Reads (vamos)	7-15bp	4	4.11538461538461	0.141896938013443
chr12:122464894:CTGAGATTGCGCCA	14	Long Reads (vamos)	7-15bp	2	1.98550724637681	0.0144927536231884
chr12:122468989:AAAT	4	Long Reads (vamos)	4-6bp	11	10.84375	0.416338582677165
chr12:122471197:AGCTGTGTGTATTT	14	Long Reads (vamos)	7-15bp	3	2.99082568807339	0.00917431192660551
chr12:122482355:ACTGTTTTAAATTATTTACTGAAAAAATTTAATGTCTTAAAATATGAACACAAATTTGAAAAGATTTCAAATTAAAGGAC	80	Long Reads (vamos)	16bp+	2	2	0
chr12:122491295:AGATGGGTGGATCACCTGAGGTCGGGAGTTTGAGACCAGCCTGACCAACATGGAGAAACCCCGTCTCTACTAAAAATACAAAATTAGCTGGGCATGGTGGTGCATGCCTGTAATCCCAGCTACGTGGGAGGCTGCGGCAGGAGAATCACTTGAACCTGGCAGGTGGAGGTTGTGTTGGGCCAAGATTGTGCCATTGCACTCCAGCCTGAGCAACAAGACCGGAACTCCATCTCAAAAAAAAAAAAAAAAA	250	Long Reads (vamos)	16bp+	2	2	0
chr12:122493443:GGAGTCTCACTCTGTTGCCCAGGCTGGAGTGCAGTGGTGTGATCTCAGCTCACTGCAAGCTCTGCTTCCCAGGTTCACACCATTCTCCTGCCTCAGCTTCCCAAGTAGCTGGGACTACAGGCGCCTGCGACCATGCCCAGCTAAGTTTTTTGTATTTTTA	160	Long Reads (vamos)	16bp+	2	2	0
chr12:12249411:ACAGTGTTACAGCAACTAATCGAAAAGAAAAACCACAAC	39	Long Reads (vamos)	16bp+	2	1.98701298701299	0.012987012987013
chr12:12249671:GAAG	4	Long Reads (vamos)	4-6bp	14	13.7578125	5.61804872047244
chr12:122499483:CCTCATGAT	9	Long Reads (vamos)	7-15bp	6	6.01769911504425	0.0353982300884956
chr12:122500558:CGCCCGGCGCTGCCCCGGCCCCA	23	Long Reads (vamos)	16bp+	2	1.98888888888889	0.0111111111111111
chr12:122502870:GGAGTTCAAGACCAGCCTAGCTGACATAGTGAAACCC	37	Long Reads (vamos)	16bp+	2	2	0
chr12:122509448:CAAAAA	6	Long Reads (vamos)	4-6bp	8	8.07142857142857	0.770857142857143
chr12:122509821:TTTTTGTTTTTT	12	Long Reads (vamos)	7-15bp	2	1.94495412844037	0.108053007135576
chr12:122513196:AAAT	4	Long Reads (vamos)	4-6bp	17	16.8832116788321	2.94214255045084
chr12:122517316:TCCCTACTCCTGGATCGAGACTTCTTCCGC	30	Long Reads (vamos)	16bp+	3	2.98823529411765	0.0355742296918767
chr12:12251927:GGCACAATCATGGCTCATTGCAAC	24	Long Reads (vamos)	16bp+	2	1.98924731182796	0.010752688172043
chr12:12252808:ATACATTCTTGATATACTCTATACATAT	28	Long Reads (vamos)	16bp+	2	2	0
chr12:122529643:TAATGAAAGGTTTATTTCTAATGAAAACTTGGTA	34	Long Reads (vamos)	16bp+	2	2.05376344086022	0.0514258999532492
chr12:122532037:TTTTTTTTTTTTTTGAGACGAACTCTTGCTCTGTCACCAGGCTGGAGTGCAGTGGCGTGATCTTGGCTCATTGCAACCTCCGCCTCCTGGGTTCAAGCGATTCTTCTGCCTCACCCTCCCGAGTAACTGGGAATACAGACACGAGCCACCACACCCAGCTAATTTTT	167	Long Reads (vamos)	16bp+	2	2	0
chr12:122533094:GAGAACAGTCTAGA	14	Long Reads (vamos)	7-15bp	3	2.78	0.173333333333333
chr12:122536204:GAAAGTTTTTTCTTTCTTGAGTA	23	Long Reads (vamos)	16bp+	2	2	0.0533333333333333
chr12:122541261:CCTT	4	Long Reads (vamos)	4-6bp	21	20.9343065693431	4.45888793473594
chr12:122542895:TTTATTTATTTATTTTT	17	Long Reads (vamos)	16bp+	2	2	0
chr12:122547194:AAAAATAC	8	Long Reads (vamos)	7-15bp	4	3.97435897435897	0.0424403183023873
chr12:122549472:CCCAGTAGCTGTGATTA	17	Long Reads (vamos)	16bp+	2	2	0
chr12:122586049:TGTTT	5	Long Reads (vamos)	4-6bp	9	9.19259259259259	0.723825317855169
chr12:122586792:TATT	4	Long Reads (vamos)	4-6bp	8	7.96666666666667	0.250980392156863
chr12:122593248:TTTTTCTTTCTT	12	Long Reads (vamos)	7-15bp	3	3.09923664122137	0.243922489724016
chr12:122598401:TTCTTTTCTTT	11	Long Reads (vamos)	7-15bp	4	3.93181818181818	0.67470506592644
chr12:122599646:AGCCTGAAATAAATATTT	18	Long Reads (vamos)	16bp+	2	2	0
chr12:122600083:TTTTTG	6	Long Reads (vamos)	4-6bp	6	6.0655737704918	0.342771982116244
chr12:122604533:TTTA	4	Long Reads (vamos)	4-6bp	7	6.88679245283019	0.253728661275831
chr12:122605182:ATATACTTATATGTGT	16	Long Reads (vamos)	16bp+	2	2.03333333333333	0.0325842696629213
chr12:122612397:TTTTCT	6	Long Reads (vamos)	4-6bp	6	6.3969465648855	1.53352906635349
chr12:122618663:TTTGTTTTGTTTTTTGTTTTTGAGACGGAGTCTTGCTCTGTCACCCAGGCTGGAGTGCAGTGGTGCGACCTCAGCTCACTGCAAGCTCCGCCTCCCAGGTTCACGCCATTCTCCCACCTCAGCCTCCTGAGTTGCTGGGATTACAGGCACGTGCCACCATGCCAGGCTAATTTTTGTATTTTTAGTAGAGATGGAATTTCCAGAGTTTTGGGATTACAGGCATGAGCCATCCCGTGAGTAGCTGGGATTACAGGCATGCGTCATGCACCACCACGCCTGGCTAATATTTGTAGTTTTAGTAGAGACAGCCTCCCAAATTGCTGGGATTACAGATGTGAGGCACTGCGCCCAGCAACACTTGTTTTGTTTT	370	Long Reads (vamos)	16bp+	2	2	0
chr12:12261971:GTGGCTCACGCCTGTAATCCCAACACTTTGGGAGGCAGAGGTGGGTGGATCACCTGAGGTCAGGAGTTCGAGACCAGCCTGACCAATATGGTGAAACCCCATCTCTACTAAAAATACAAAAATTAGGCCGGGCACA	136	Long Reads (vamos)	16bp+	2	2	0
chr12:122625566:AAAAC	5	Long Reads (vamos)	4-6bp	8	8.16030534351145	0.704873752201996
chr12:122630993:TTTA	4	Long Reads (vamos)	4-6bp	7	6.91666666666667	0.394859813084112
chr12:122637352:TTTTTATTTTTAATGA	16	Long Reads (vamos)	16bp+	2	1.98947368421053	0.0105263157894737
chr12:122651160:GGCTAAGTTTTGCATTTTTAGTAGAGACGGAGTTTCTCCAATTTGACCAGGCTGCTCTTGAACTCCTGACCTCAGGTGATCCACCCGCCTCGGCCTCCCAAAGTGCTGGGATTACAGGCGTGTGCCCAGCCAACACCT	138	Long Reads (vamos)	16bp+	2	2	0
chr12:122653455:TTTATTTTA	9	Long Reads (vamos)	7-15bp	7	7.02255639097744	1.26463886990203
chr12:122654243:TGGCTCACGCCTGTAATCCCAGCACTTTGGGAGGCCGAGGCGGGCAGATCACGAGGTCAGGAGATCGAGACCATCCTGGCTAACATGGTGAAACCCCGTCTCTACTAAAAAAA	113	Long Reads (vamos)	16bp+	2	2	0
chr12:122658855:TTTTTTTTTTTTTTTTTGAGATGGAGTTTCACTCTTGTTGCCCAGGCTGGAGTGCAATGGTGCAATCTCGGCTCACCGCAACCTCTGCCTCCCGGGTTCAAGCGATTCTCCTGCCTCAGACTCCTGAGTAGCTGGGATTACAGGCACACGCCACCATGCCTGGCTAATTTTGTTGTTG	178	Long Reads (vamos)	16bp+	2	2	0
chr12:122663127:TTCTTTCTCTTTCTTTCT	18	Long Reads (vamos)	16bp+	3	2.95098039215686	0.0866821976315279
chr12:122663192:CCTT	4	Long Reads (vamos)	4-6bp	32	39.4855072463768	167.828255580239
chr12:122664026:TA	2	Long Reads (vamos)	2-3bp	19	18.9327731092437	1.04628970232161
chr12:122665539:TTCTT	5	Long Reads (vamos)	4-6bp	15	14.5474452554745	2.58780592528982
chr12:122666311:ATTTT	5	Long Reads (vamos)	4-6bp	9	8.93548387096774	0.190925780225544
chr12:122668569:TTTATTTATAAAAGACTTTA	20	Long Reads (vamos)	16bp+	2	2.01075268817204	0.010752688172043
chr12:122670511:AAAAAAAAAAA	11	Long Reads (vamos)	7-15bp	3	3.00735294117647	0.4369825708061
chr12:122675181:TTTCTTTCTTTTT	13	Long Reads (vamos)	7-15bp	2	2.18965517241379	0.172413793103448
chr12:122676312:ACACAAAGGTTCTCCAAGTCCCCGCCCAGAGTAGCTAGATAGAGAGTGTCC	51	Long Reads (vamos)	16bp+	2	2	0
chr12:122676415:TGGTGCATTCACAAACCATGAGCTAGACACAGGGTGCTGAC	41	Long Reads (vamos)	16bp+	3	3	0
chr12:122678310:TCCCTCCCTCCC	12	Long Reads (vamos)	7-15bp	6	5.62406015037594	0.357598541809068
chr12:122681021:CTGTCTCAACAAAATTACAAAAATTAGTTGGGCATGGTGGCGTGTGCCTGTAATCCCAGCTACTCAGGAGG	71	Long Reads (vamos)	16bp+	2	2	0
chr12:122682182:TTTTG	5	Long Reads (vamos)	4-6bp	8	8.56060606060606	1.33217672912329
chr12:122685291:TATT	4	Long Reads (vamos)	4-6bp	10	10.0084033613445	10.6524711579547
chr12:122687307:ACAGCCTGGT	10	Long Reads (vamos)	7-15bp	3	2.9746835443038	0.0506329113924051
chr12:122690404:CCTTTATGGCCGGGCACAGTGGCTCATGCCTGTAATC	37	Long Reads (vamos)	16bp+	2	2	0
chr12:122694565:GAAAACATTAGTTTG	15	Long Reads (vamos)	7-15bp	3	2.94897959183673	0.0489164738060173
chr12:122698027:CTTT	4	Long Reads (vamos)	4-6bp	41	41.4253731343284	11.0883739198743
chr12:122705929:GCCGGGCACGGTGGCTCACGCCTGTAATCCCAGCACTTTTGGAGGCTGAGGTGGGTGGATCACGAGGTCAGGAGTTTGATACCAGCCTGGTCAACATGGTGAAACCCCATCTCTACTAAAATACAAAATTTAGCTGGGTGTGGTGGCACATGCCTGTAATCCCAGCTACTCAGGAGGCTGAGGCAGGAGAACTGCTTGAACTGGGACCCAGGAGGCGGAGGTTGCGGTGAGCCGAGATCACACCATTGCACTACAGCCTGGGCAACAAGAGGGAAACTCTGTCTCAAAAAAAAAAAAAA	299	Long Reads (vamos)	16bp+	2	2	0
chr12:122707290:GAAAACATTAGTTTG	15	Long Reads (vamos)	7-15bp	3	2.91836734693878	0.0757416368609299
chr12:122708792:GGCCGGGCAGAGGGGCTCCTCACTTCCCAGGAGGGGC	37	Long Reads (vamos)	16bp+	2	1.74444444444444	0.192384519350811
chr12:122711465:TCTCTCTCTTTCTTTCTTTTCCTTCCCTTCCGTCCTTC	38	Long Reads (vamos)	16bp+	5	4.6390977443609	0.308156755525177
chr12:122712596:AAAAG	5	Long Reads (vamos)	4-6bp	8	8.28888888888889	2.81890547263682
chr12:12271273:CCACTGGCCGGGCACGGTGGCTCACTCCTGTAATCCCAGCACTTTGGGAAGCCGAGGCAGACGGATCACGAGGTCGAGAAATCGAGACCACCCTGGCCAACATCGTGAAACCCCGTCTCTACTAAAAATACAAAAAAAAAATTAGCCGGTCATGGTGGCAGGCGCCTGTAATCCCAGCTACTTGGGAGGCTGAGGCAGGAGAATCGCTTGAACCCGGGAGGCAGAGGTTGCAGTGAGCCGAGATCGCGCCATTGCACTCCAGCCTGGGCAAAAAGAGTGAAACTCTGTCTCAAAAAAA	298	Long Reads (vamos)	16bp+	3	3	0
chr12:122726928:ATAT	4	Long Reads (vamos)	4-6bp	13	13.0601503759399	2.0872636135794
chr12:122731842:AAAC	4	Long Reads (vamos)	4-6bp	10	9.77777777777778	1.24622222222222
chr12:122733110:TCTC	4	Long Reads (vamos)	4-6bp	29	28.7669172932331	5.0892002734108
chr12:122737069:AAAAAAAAGAAAAG	14	Long Reads (vamos)	7-15bp	4	3.69343065693431	0.434735938170889
chr12:122738039:AAAAAAAAGAAA	12	Long Reads (vamos)	7-15bp	2	2.01052631578947	0.0956326987681971
chr12:12273882:TTTTTTTATTATTA	14	Long Reads (vamos)	7-15bp	2	2.3859649122807	0.256792423536718
chr12:122738945:TTTTA	5	Long Reads (vamos)	4-6bp	6	5.89915966386555	0.481270474291411
chr12:12274041:TTTCT	5	Long Reads (vamos)	4-6bp	7	7.5	1.40510948905109
chr12:122740916:TTTTTTTTTTTTTGAGACAGAGTTTGGCTCTTGCTGCCCAGGCTGGAGGGCAATGGCATGATCTTGGGTCACCGCAAGCTCCGCCTCACGGATTCAAGTTATTCTCCTACCTCAGCCTCCCAAGTATCTGGGATTACAGGCATGCATCACCACGCCCGGCTAATTTTGTATGTTTGGTAGAGACAGGGTTTCTCCATGTTGGGCAGGCTGGTCTCAAATTCCCGACCTCAGGTGATCCGTCAGCCTTGGCCTCCCAAAGTGCTGGGATTACAGGCGTGAGCCAC	284	Long Reads (vamos)	16bp+	2	2	0
chr12:122741820:AAAACAAACAAA	12	Long Reads (vamos)	7-15bp	2	2.02727272727273	0.0451209341117598
chr12:122743668:CTTGAACTCCTGGG	14	Long Reads (vamos)	7-15bp	2	2	0
chr12:122745462:AGGCCAGGCACAGTGGCTCATGCCTGTAATCCCAGCACTTTGGGAGGCCGAGGCAGGTGGATCACCTGAGGTCAGAAGTTCAAGACCAGCCTGGCCAACATGGTGAAACCCCATCTCTACACAAATACAAAAATTAGCCAGGCATGATGGCAGGTTCCTTTAATCCCAGCTACTTGGGAGGCTGAGGTAGGAGAATGGCTTGAACCCGGGAGGTGGAGGTTCCAGTGAGACAAGATTGTGCCACTGCTCTCTAGCCTGGGAGA	263	Long Reads (vamos)	16bp+	2	2	0
chr12:122752153:GAAG	4	Long Reads (vamos)	4-6bp	19	18.7518248175182	2.02619149849721
chr12:122752232:AGAAAGAACAGAAA	14	Long Reads (vamos)	7-15bp	5	4.96638655462185	0.0497080188007406
chr12:122767648:TCTCTCTGTCTCCCTCTA	18	Long Reads (vamos)	16bp+	2	1.98947368421053	0.0105263157894737
chr12:122769151:TATGTATACATATATACACATA	22	Long Reads (vamos)	16bp+	9	9.12096774193548	0.562483608707055
chr12:122780614:AAAAT	5	Long Reads (vamos)	4-6bp	14	14.1825396825397	2.0064126984127
chr12:122792215:TTTTTTGAGACAGGGTC	17	Long Reads (vamos)	16bp+	2	1.86075949367089	0.172671210645894
chr12:12279353:TTTTGAGACAGATTCTCACTCTGTCGCCAGGCTGGAGTACAGTAGCGTGATCTCGGCTCACTGCCACCTCTGCCTCCTGGGTTCAAGTGATTCTCCTGCCTCAGCCTCTGGAATAGCTGGGACTACAGGTGCGCACCACCACGCGCAGATAATTTT	156	Long Reads (vamos)	16bp+	2	2	0
chr12:122799081:AAAT	4	Long Reads (vamos)	4-6bp	9	9.0873786407767	0.747192080715781
chr12:122799296:CATC	4	Long Reads (vamos)	4-6bp	9	9.01010101010101	0.193774479488765
chr12:122805343:TTTTTTTTTTTTTTTTTTTGAGGCGGAGTCTTGCTCTGTCGCCCAGGCTGGAGTGCAGTGGCGCGATCTCAGCTCCCTGCAAGCTCTGCCTCCCGGGTTCACGCCATTCTCCTGCCTCAGCCTTCCGAGTAGCTGGGACTACAGGCACCCGCCACCACACCTAGCT	166	Long Reads (vamos)	16bp+	3	3	0
chr12:122806846:AAAAAAGAAAAAGAAA	16	Long Reads (vamos)	16bp+	2	1.95959595959596	0.059575345289631
chr12:122812739:AGAA	4	Long Reads (vamos)	4-6bp	23	22.731884057971	4.91299058499947
chr12:122817780:TGTGTGTGTGTGCCTGCACA	20	Long Reads (vamos)	16bp+	3	2.61607142857143	0.256676319176319
chr12:12282055:ATAC	4	Long Reads (vamos)	4-6bp	6	5.98888888888889	0.415605493133583
chr12:122824419:CAAACAAACAGAAAAAC	17	Long Reads (vamos)	16bp+	2	2.01010101010101	0.0101010101010101
chr12:122825199:GAGTTTTGCTCTTGTCTCCCAGTCTGGAGTGCAGTGGTGCGATCTCAGCTCACTGCAACCTCCGCCTCCCGGGTTCAAGCGATTCTCCTGCTTCAGCCTCCCAAGTAGCTGGGATTACAGGCATGTGCCACCATGCCCGGCTAATTTTTTTTTTTTTTTTT	161	Long Reads (vamos)	16bp+	2	2	0
chr12:122828228:TTAT	4	Long Reads (vamos)	4-6bp	7	7.27	0.360707070707071
chr12:122830482:CAAA	4	Long Reads (vamos)	4-6bp	7	7.22935779816514	0.400611620795107
chr12:122834218:AAAG	4	Long Reads (vamos)	4-6bp	33.5	34.2352941176471	30.3886710239651
chr12:122835187:TTGGAGGTGTGCGGGGGAGGGGCGTGCCCTGGAGTTGGGGGCGGGGCGAGGCGGGCTCCTCCCCGGCGGGCGGG	74	Long Reads (vamos)	16bp+	3	3.01851851851852	0.0183454482519903
chr12:122835642:GGCG	4	Long Reads (vamos)	4-6bp	14	13.1171875	2.21450541338583
chr12:122850327:CCCTGGTTCGGTGGCCGCTGGGTGGGGGGGG	31	Long Reads (vamos)	16bp+	14	14.1086956521739	0.374960330053951
chr12:12285253:TTTTTTCATGTAACTCATTTTAT	23	Long Reads (vamos)	16bp+	2	2	0
chr12:122853216:TGTCAGGGGCAGGGGAGACGGGCCCTGGGGG	31	Long Reads (vamos)	16bp+	7	6.80882352941176	1.68169934640523
chr12:122856099:GCCCAGCTGAGGGCT	15	Long Reads (vamos)	7-15bp	2	1.98913043478261	0.0108695652173913
chr12:122862014:CTCTTCAGAAAATAGTGTTTTTAATATTC	29	Long Reads (vamos)	16bp+	2	2	0
chr12:122864667:GCAGGCACACGGCTCAGCCGGGGCGACGGGCATACCTAGCT	41	Long Reads (vamos)	16bp+	3	2.98684210526316	0.0131578947368421
chr12:12286622:TATT	4	Long Reads (vamos)	4-6bp	10	9.92592592592593	1.28418137763932
chr12:12287360:CCTTGCCTTCCT	12	Long Reads (vamos)	7-15bp	2	1.9875	0.0125
chr12:122878739:GATTCTCCTGCCTCA	15	Long Reads (vamos)	7-15bp	2	1.97183098591549	0.0277665995975855
chr12:122889066:CCAGGCACATCCTGGGTG	18	Long Reads (vamos)	16bp+	2	1.96296296296296	0.0361111111111111
chr12:122895598:CTTCAGACCCAGCCTTAAGT	20	Long Reads (vamos)	16bp+	2	2.15853658536585	0.135049683830172
chr12:12289784:AAAAA	5	Long Reads (vamos)	4-6bp	9	8.78947368421053	0.818979266347687
chr12:122904613:TGTTTGTTTTGTTTT	15	Long Reads (vamos)	7-15bp	4	3.90123456790123	0.240123456790123
chr12:122905012:TTTTGTATTTTAGTAGAGACAGGGTTTTCACTGTGTTGCCCAGGCTGGTCTTGAACTCCTGAGCTCCAGCAGTCTGCCCTCCTCAGCCTCCCAAAGTGCTAGGATTACAGGTGTGAGCCACTGCACCAGGCCTAA	135	Long Reads (vamos)	16bp+	2	2	0
chr12:122906136:GGTGGCTCACGCCTGTAATCCCAGCACTTTGGGAGGCCTAGGTGGGTGGATCATGAGATCAGGAGATTGAGACCATCCTGGCTAACATGGTGAAACCCTGTCTCTACTAAAAATACAAAAAATTAGCCGGGCGTGGTGGCGGGTGCCTGTAGTCCCAGCTACTCGGGAGGCTGAGGCAGGAGAATGGTGTGAACCCAGGAGGCAGAGCTTGCAGTGAGCCGAGATCATGCCACTGCACTCCAGCCTGGGCAACAGAGCAAGACTCCATCCTAAAAAAAAAAAAAAAAA	288	Long Reads (vamos)	16bp+	2	2	0
chr12:122907394:TTTGTGTGTTTGTTTGTTTTGAGACGGAGCCTCACACTGTCGCCCAGGCTGGAGTGCAGTGGCGCAATCTCCACTCACTGCAACCTCCACCTCCTGGGTTCAACTGAGTCTCCTGCCTCAGCCTCCCGAGTAGCTGGGATTAGAGGCATGAGCCACCATGCCCGGCTAATTTTT	174	Long Reads (vamos)	16bp+	2	2	0
chr12:122913856:CAGGATTTCC	10	Long Reads (vamos)	7-15bp	2	2.10714285714286	0.193201376936317
chr12:122914968:AATGT	5	Long Reads (vamos)	4-6bp	7	6.80851063829787	0.651109585907115
chr12:122919881:TTTA	4	Long Reads (vamos)	4-6bp	11	10.7642276422764	3.19805411168866
chr12:12292079:GCTTTTCTTTTCTTTTCTTTTCTTTTTTTTTTTTTTTGAGACAGAGTCTCACTCTGTCGCCTCTGGCTGGAGTGCAGTAGTGCGATCTCAGCTCACTGCAACCTCTGTGCCTCCTGGATTCAAGCGATTCTCCTGTCTCAGCCTCCTGAATAGCTGGGATTACAGGAGCCCGCGACCACACCCAGCTAATTTTTGTATTTTTTTTAGTAGAGACGGGTTTTCACCAAGTTGGCCAGGCTGGTCTCAAACTCCCGACCTCAGGTGATCCACCCGCCTCGGCCCCCCAAAGTGTTGGGATTAAAGGAGTGAGCCAC	314	Long Reads (vamos)	16bp+	2	2	0
chr12:122931019:TTTTGTTTTGTTTTGTCTGTTTGTTTGAGCCAGATGGAGTCTGGCTCTGTCGCCCAGGCTGGAGTGCAGTGGCACAATCTCGGCTGACTGCAACCTCCACTTCCCAGGTTCAAGCAATTCTCCTGCCTCAGCCTCCCAAGTAGCTGGGATTATAGGCATGTGCTACCACACCTGGCTAGTTTTTGTATTTCTAGTAGAGATGGGGTTTCACCATGTTGGCCAGGCTGGTCTGCAACTCCTGACCTCAGGTGATCCACCTGCTTCGGCCTCCCAAAGTGCTGGGATTA	287	Long Reads (vamos)	16bp+	3	3	0
chr12:122934921:CCTCCTCCTCCGCCTCCA	18	Long Reads (vamos)	16bp+	2	2.12359550561798	0.109550561797753
chr12:122938217:AAAAC	5	Long Reads (vamos)	4-6bp	5	4.975	0.176582278481013
chr12:122938828:AAAAAAAAATA	11	Long Reads (vamos)	7-15bp	4	4.02702702702703	0.0447174447174447
chr12:122942433:AATTTTGTACTA	12	Long Reads (vamos)	7-15bp	2	1.95774647887324	0.041046277665996
chr12:122947736:GATGGCATCACAGCGGGCCCGC	22	Long Reads (vamos)	16bp+	2	1.85526315789474	0.152105263157895
chr12:122954854:GTTTTTT	7	Long Reads (vamos)	7-15bp	5	4.85245901639344	0.192927787562661
chr12:122955691:TTTTTGTT	8	Long Reads (vamos)	7-15bp	5	5.1865671641791	0.694254292447537
chr12:12295656:CCAAAGTGCTCGGCCTT	17	Long Reads (vamos)	16bp+	3	2.93103448275862	0.111467522052927
chr12:122956691:TATATCTTTTAGCAGAGACGGGGTTTCACCATGTTGGCCAGGCTCGTCTCAAACTCCTGACCTCAAGTGATCTGCCCACCTCGGCCTCCCAAAGTGTTGGGATTACAGGCATGAGCCAC	119	Long Reads (vamos)	16bp+	2	2	0
chr12:122959354:AAAT	4	Long Reads (vamos)	4-6bp	10	10.0849056603774	0.402246181491465
chr12:122960885:CAAA	4	Long Reads (vamos)	4-6bp	6	6.08974358974359	0.290542790542791
chr12:122961122:GGGTAAATAGGATGGGGTGA	20	Long Reads (vamos)	16bp+	2	2	0
chr12:12296289:CCTGTAATCCCAGCACTTTGGGAGGCCGAGTCAGGCAGATGACTTGAGGTCAGGAGTTCGAGACCAGCCTGGCCAACATGGCGAAACCCTGTCTCTACTAAAAATACAAAAAAATTAGCTGGGCATGGTGGTGTGTTCCTGTAACCCCAGCTACTCAGGAGGCTGAGGCAAGAGAATCGCTGGAACCCAGGAGGTGGAAGTTGCAGTGAGCTGAGATTGCACCACTGCACTCCAGTGTGGGCAACAGAGCGAGACTCTGTCTCAGAAAAAAAAAA	275	Long Reads (vamos)	16bp+	2	2	0
chr12:122964934:TGCAGAGAAGGCCAGAAGACGATAGATAGCAGTTATTATGACGCTGCAACAGAGACCCTT	60	Long Reads (vamos)	16bp+	2	2	0
chr12:122970111:CTCTGTCACCCAGGCTGCAGGGCAGTGGTGTGATCTCGGCTCACTGCAACCCCCACCTCCTAGGCTCCAGTGACTCTCCTGCCTCAGCCTCCCAAGTAGCTGGGATTACAGGCGCATGCCACCACGCCTGGCTAATTTTTGTATTT	146	Long Reads (vamos)	16bp+	2	2	0
chr12:12297013:ATAG	4	Long Reads (vamos)	4-6bp	20	20.4409448818898	4.58180227471566
chr12:122972856:ACATATACATATGATTGCACAT	22	Long Reads (vamos)	16bp+	3	2.71578947368421	0.226875699888018
chr12:122973317:ACTTTGGGAGGCCGAGGCAGGGGGACCACGAGGTCAGGAGATCAAGACCATCCTGGCTAACACGGTGAAACCCCGTCTCTACTAAAAACATAAAAAATTAGCCGGGTGTGGTGGCGGGCGCCTGTAGTCCCAGCTACTCGGGAGGCTGAGCCAGGAGAATGGCGTGAACCCGGGAGGCAGAGCTTACAGTGAGCCGAGATCGTGCCACTGCACTCCAGCCTGGGCGACAGAGCAAGACTCCGTCTCAAAACAAACAAACAAACAAACAAAAAACAAAAAAA	281	Long Reads (vamos)	16bp+	2	2	0
chr12:12298151:AAAAAAAGTGTATATATATGG	21	Long Reads (vamos)	16bp+	2	2	0
chr12:122981638:CTCCTCGTCCTC	12	Long Reads (vamos)	7-15bp	5	4.89830508474576	0.126321889033753
chr12:122981737:AAGAAGAGGAAGAAGCTG	18	Long Reads (vamos)	16bp+	2	2.02586206896552	0.0601949025487256
chr12:12299253:ATT	3	Long Reads (vamos)	2-3bp	16	15.5966386554622	1.31049708018801
chr12:122995546:GCCACCACCACCACTGCT	18	Long Reads (vamos)	16bp+	4	3.82352941176471	0.166569598136284
chr12:123005937:AAAAAAAAAAATT	13	Long Reads (vamos)	7-15bp	2	1.99130434782609	0.0613272311212815
chr12:123006714:AAT	3	Long Reads (vamos)	2-3bp	12	11.8303571428571	1.15114221364221
chr12:123008420:TAGGGGAGCCCCTCCCAG	18	Long Reads (vamos)	16bp+	2	1.98717948717949	0.0128205128205128
chr12:123014703:AAAAC	5	Long Reads (vamos)	4-6bp	7	6.42063492063492	0.885650793650794
chr12:123016711:TGGTGGGAATATAAAA	16	Long Reads (vamos)	16bp+	2	1.9875	0.0125
chr12:123016773:GGTGGCTCACTCCTGTAATCCCAGCACTTTGGGAGGCTGAGGCAGGTGGATCACTTGAAGTCGGGAGTTCGACACCAGTCTGGCCAACATGGTGAAACACCGTCTCTACTAAAAAAATACAAAAATTAGTCGTGTGTGGTGGCGCATGCCTGTAATCCCAGCTATTTGGGAGGCTGAGGCAGGAGATTGCTTGAACCCAGGAGGCAGAGGTCACAGTGAGCCGAGATTGTGCCACTGCACTCTAGCCTGGGTGACAGTGAGACTCCATCTCAAAAAAAAAAAAA	284	Long Reads (vamos)	16bp+	2	1.97142857142857	0.0281573498964803
chr12:123017984:TTCC	4	Long Reads (vamos)	4-6bp	13	13.2654867256637	1.85745891276865
chr12:123018051:CTCTCTCT	8	Long Reads (vamos)	7-15bp	7	6.64566929133858	0.611548556430446
chr12:123018272:TTTCTTTTCTTT	12	Long Reads (vamos)	7-15bp	3	2.96694214876033	0.382231404958678
chr12:123018741:TTTTTCCTTTCCTTTCCTT	19	Long Reads (vamos)	16bp+	3	3.11340206185567	0.289089347079038
chr12:12302956:ATAG	4	Long Reads (vamos)	4-6bp	14	13.5396825396825	0.746412698412698
chr12:123032477:AAAC	4	Long Reads (vamos)	4-6bp	8	8.168	0.511870967741936
chr12:123034468:CGACCCACCCTCACCCCA	18	Long Reads (vamos)	16bp+	2	2.09345794392523	0.104390760007053
chr12:123040669:TCATGTAGAACATGATACTTTTTTAAAAAAAGA	33	Long Reads (vamos)	16bp+	4	3.98095238095238	0.0188644688644689
chr12:12304115:TTTTGT	6	Long Reads (vamos)	4-6bp	5	5.27480916030534	0.723899001761597
chr12:123045794:TCAGTAGCCAGTG	13	Long Reads (vamos)	7-15bp	2	1.98571428571429	0.0142857142857143
chr12:12304691:CGGGAGTCTGAGGCAGGAGAATTGCTCAAACC	32	Long Reads (vamos)	16bp+	2	2	0
chr12:123055062:AAAAG	5	Long Reads (vamos)	4-6bp	6	6.16541353383459	0.654249259512417
chr12:123058651:GGCCCCAAGCACTGCAGAAGCTGGTAACTGTTGCCTGAGGCATTTGCTCAA	51	Long Reads (vamos)	16bp+	2	2	0
chr12:123060931:CCTTCACCCATGCATCCACCTATCCATCTACCCATG	36	Long Reads (vamos)	16bp+	2	1.97260273972603	0.0270167427701674
chr12:123061019:ATCCATCCACCCATGC	16	Long Reads (vamos)	16bp+	6	5.77319587628866	0.239690721649485
chr12:123068451:AAAT	4	Long Reads (vamos)	4-6bp	9	9.82786885245902	2.44120037935239
chr12:12307173:CTTCTCAAAAAAATTATTTGTCTCA	25	Long Reads (vamos)	16bp+	2	2	0
chr12:123079332:TCTTTTCTTTTT	12	Long Reads (vamos)	7-15bp	4	4.15671641791045	0.945180114465268
chr12:123093461:ACACACACGCACAC	14	Long Reads (vamos)	7-15bp	4	3.6640625	0.60279281496063
chr12:123097009:TTATTATTTA	10	Long Reads (vamos)	7-15bp	4	4	0.058252427184466
chr12:123097634:GCCTGCCTCACTTGCCTGCCT	21	Long Reads (vamos)	16bp+	2	2.29411764705882	0.209668025626092
chr12:123103879:TTTA	4	Long Reads (vamos)	4-6bp	12	12.104347826087	0.480244088482075
chr12:123104385:CACAAAAGAAGTATAAATGGCCGGTCCTTGCCTTAACTGATGACATTCCAC	51	Long Reads (vamos)	16bp+	3	3	0
chr12:123115539:CACACACACACATA	14	Long Reads (vamos)	7-15bp	4	3.84	0.151612903225806
chr12:123134691:AGCCTACTTAACTCCAAA	18	Long Reads (vamos)	16bp+	2	1.95098039215686	0.0470782372354883
chr12:123141539:CCTGGAGAAAGAAGAGCAGCCGTCT	25	Long Reads (vamos)	16bp+	2	2	0
chr12:123154841:AGAAAACCAAGAATAA	16	Long Reads (vamos)	16bp+	2	2	0
chr12:123155204:AAAAATAAAAAACAAGAAT	19	Long Reads (vamos)	16bp+	2	2	0
chr12:12315665:TTTTAT	6	Long Reads (vamos)	4-6bp	8	8.14705882352941	0.659694989106754
chr12:123164102:AAAAAAAAGCAAAACA	16	Long Reads (vamos)	16bp+	2	1.975	0.0246835443037975
chr12:123164735:ACACTTTGTGTT	12	Long Reads (vamos)	7-15bp	2	1.96666666666667	0.0325842696629213
chr12:12317503:TGTTTTTTCTTTTTTTTCTTTTTTTTTGAGACTGAGTCT	39	Long Reads (vamos)	16bp+	2	2	0.0208333333333333
chr12:123181542:CAAAAA	6	Long Reads (vamos)	4-6bp	6	5.68461538461538	0.481156827668456
chr12:123182236:TTTTTTTTTTG	11	Long Reads (vamos)	7-15bp	3	3	0.133333333333333
chr12:12318299:GTGGCTCACGCCCGTAATCCCAGCACTTTGGGAGGCCGAGGCAGATGGATCACAAGGTCAGGTGTTCGAGACCAGCCTGGCCAAGATGGCAAAACCCCGTCTCTACTAAAAATACAAAAATTAGCCGGGGCCAGATGCA	139	Long Reads (vamos)	16bp+	2	2	0
chr12:123184529:CTCTGTCACCCAGGCTGGTGTGCAGTGGTGTGATCTCAACTCACTGCAATCTCCACTTCTTGGGTTCAAGCAATTCTCATGCTTCCGCCTCCCGAGTAGCTGGGATTATAGATGTGCACCATCACGCCCAGCTAATTTTTGTAGTTTTAGTAGAGACAGGGTTTCACCATGTTGGCCAGGCTGGTCTCAAATTCCTGGCCTCAAGTGATCCACCCGTCTCAGCCTCCCAAAGCACTGAGATTATAGGCGTGAGCCACC	258	Long Reads (vamos)	16bp+	2	2	0
chr12:123197506:GGTGCGGTGGCTCACACCTGTAATCCCAGCACTCTGGGAGGCCGAGGTGGGTGGATCACGAGGTCAGGCATTACAAACCAGCCTGACCCCCATGGTGAAACCCCATCTCTAGTAAAAACACAAAAATTAGCTGGGCACGGTGGCATGCACCTGTAGTCCCAGCTACTAGGGAGGCTGAGGCAGGAGAATCGCCTGAACCTGGGAGGCGAAGGTTGCAGTGAGCTGAGATCGCGCAACTGCACTACAGCCTGGGCGACAGAGCGAGACTCCATCTCAAAAAAAAGAAAAAAAAAAAAAAAG	300	Long Reads (vamos)	16bp+	2	2	0
chr12:123206456:GAAGA	5	Long Reads (vamos)	4-6bp	17	17.4160583941606	2.65650493774152
chr12:123207852:AAAGAAAAAAAAA	13	Long Reads (vamos)	7-15bp	2	2.09411764705882	0.276750700280112
chr12:123210803:TTTTTTTGAGACAGAGTCTCACTCTGTTGCCCAGGCTGGAGTGCAATGGCACGAGCTCGGCTCACTGCAACCTCCGCCTCCCAGGTTCAAGTGATTCTCCTGCCTCAGCCTCCTGAGTAGCTGAGGTTACAGGAATGCACCATCACGCCCTGCTAATTTTTG	162	Long Reads (vamos)	16bp+	3	3	0
chr12:123212453:CTGAGGTGGGCAGATCAC	18	Long Reads (vamos)	16bp+	2	2.01098901098901	0.010989010989011
chr12:123216992:AAAT	4	Long Reads (vamos)	4-6bp	7	7.2	0.463865546218487
chr12:123218086:TGTACCACCA	10	Long Reads (vamos)	7-15bp	3	2.92857142857143	0.0876288659793814
chr12:12321895:TCTA	4	Long Reads (vamos)	4-6bp	14	13.9655172413793	0.572713643178411
chr12:12322904:GGGAGGAGGAGGGGAGGGGGAGGGGAGGGGGAGGGGAGGGGAGGGGGAGGGGAGGGGGGAGGGGAAGGGAGGGGGATGGGAGGGGAGAGGAGGGGGAGGGGAGCGGGATGGGAGGGGAGGGGGGGAGGGAGGGGAGGGAAGGGAGAAAGGAAGGAA	156	Long Reads (vamos)	16bp+	2	2	0.0821917808219178
chr12:123248786:CTGATTGGTGCATTTACAAACCTTGAGCTAGACACAGGGTGCTGATTGGTGTATTTACAAACCTTGAGCTAGACACAAA	79	Long Reads (vamos)	16bp+	4	3.99074074074074	0.00925925925925926
chr12:12325480:CAAAAACAACAA	12	Long Reads (vamos)	7-15bp	2	2.1980198019802	0.16039603960396
chr12:123258728:TGTCCAGCAGGCCTAGGCGGCA	22	Long Reads (vamos)	16bp+	2	2.01219512195122	0.0121951219512195
chr12:123260:GCCCGGTATGGTGGTGCGTACCCACCTGTA	30	Long Reads (vamos)	16bp+	2	2	0
chr12:123263817:TCCCAGGCCGGGCGTGGTGGCTCACGCCTGTAATGCCAGCACTTTGGGAGGCCAAGGCAGGTGGATCACCTGAGGTTGGGAGTTCAAGACCAGGCTGACCAACTTGGAGAAACCCTGTCTCTACTAAAAATACAAAAAATTAGACAGGTGTGGTGGCACATGCCTGTAATCCCAGCTACTTGGGAGGCTGAGGCAGGAGAATCGCTTGAACCCAGGAGGCGGAGGTTGCGGTGAGCCGAGATTGCACCACTGCACTCCAGCCTGGGCAACAAGAGTAAAACTCCGTCTCCCAAAAAAAAAAAAAA	305	Long Reads (vamos)	16bp+	2	2	0
chr12:123266054:CAAGCCCA	8	Long Reads (vamos)	7-15bp	4	3.8989898989899	0.132549989692847
chr12:123268678:GGATGATGAGACACATGC	18	Long Reads (vamos)	16bp+	2	1.98876404494382	0.0112359550561798
chr12:123269475:GACACAGGGACCA	13	Long Reads (vamos)	7-15bp	2	1.98809523809524	0.0119047619047619
chr12:123271024:CCCCGCAG	8	Long Reads (vamos)	7-15bp	4	4.01666666666667	0.20140056022409
chr12:123271459:CGCCCCCGGCCTCCGCGGG	19	Long Reads (vamos)	16bp+	2	1.96341463414634	0.0356820234869015
chr12:123271710:GCGCCCGC	8	Long Reads (vamos)	7-15bp	3	2.97029702970297	0.0491089108910891
chr12:123273735:ACGCCTGTAATCCCAGCACTTTGGGAGGGCGAGGCAGGCGGATCACCTGAGGTCAGGAGATCCAGACTAGCTTGGCCAACATAGTGAAACCCCATCTTAACTAAAATTACAAAAAGTAGGCGGGCGTGGTGGTGCGTGCCTGTAGTCCCAGCTACTCGAGAGGCTGAGGCAGAATTGCTTGAACCGACGAGGCGGAGGTTGCAGTGAGCCAAGATCGAGCCACTGCACTCAAACCCGGGTGACGGTGAGACTCCGTCACAAAGAAAAAAAAAAAGTTTCAGCT	283	Long Reads (vamos)	16bp+	2	2	0
chr12:123274698:AAGA	4	Long Reads (vamos)	4-6bp	55	54.7391304347826	21.52269120914
chr12:123274991:GGCTGAGG	8	Long Reads (vamos)	7-15bp	37	36.4130434782609	12.7989527134243
chr12:123276314:GAGTCTTACTGTGTCTCCCAGGCTG	25	Long Reads (vamos)	16bp+	2	2	0
chr12:12327882:GGAAGAGGTGAGGAGGAA	18	Long Reads (vamos)	16bp+	2	2	0
chr12:123279116:GTTTTGTTTTGTTTTGTTTTGTTTTTTAGATGGAGTATCTCTCTGTTGCCCAGGCTGGAGTGCAGTGGTGTGATCTTGGCTCACTGCAACCTCCACCTCCAGGGTTCAAGCCATTCTCCTGCCTCAGCCTCACGAGTAGCTGGGACTACAGGCACGTGCCACCACGCTCGGCGAATTTTTTGAATTTTTAGTAGAGACGAGGTTTCACCATGTTAGCCAGGATGGTTTTGATCTCCTGACCTTGTGATCTGCCCGCCTCAGCCTCCCAAAGTGCTGTATTACAGGTGTGAGCCACCACGCCTGGCCTAG	309	Long Reads (vamos)	16bp+	3	3	0
chr12:123281268:GAAAAAAGAAAAAAAAA	17	Long Reads (vamos)	16bp+	2	1.928	0.164129032258065
chr12:123284056:TTGTTTTTTTTTTTGAGATAAAGTCTTGCTCTGTCTCCTAGGCTGGAGTGCAGTGGCATGATCTCGGCTCACTGCAATCTCCACCTCCCAGGTTCAACCCATTCTTCTGCCTCAGCCTCCCGAGTAGCTGGGATTACAGGCACATGCCGCCATGCCCAGCCAATTTTTTTGTATTTTAATAGAGATGGGGTTTCACCGTGTTGCCCAGGCTGGTCTTGAACTCCTGAGCTCAGGCAATCTACCTGCCTTGCCCTCCCAAAATGCTAGGATTACAGGCGTGAGCCACCGTGCCCGGCCCATTATTCTTGTTTTT	313	Long Reads (vamos)	16bp+	2	2	0
chr12:123288226:AAAAC	5	Long Reads (vamos)	4-6bp	8	7.62686567164179	0.822129951745034
chr12:123294634:AAAAAAAAA	9	Long Reads (vamos)	7-15bp	6	5.90977443609023	1.44634313055366
chr12:123299098:TGGCTCACGCCTGTAATCCCAGCACTTTGGGAGGACAAGGCCGGCTGATCACAAAGTCAGGAGACTGAGACCATCCTGGCTAACACGGTGAAACCCTGTCTCTATTAAAAATACAAAAAATTAGCCAGGAGTGGTGGCAGGCACCTGTAGTCCCAGCTACTCGGGAAGCTGAGGCAGGAGAATGGCGTGAACCCAGGAGGCGGAGCTTGCAGTGAGCCGAGATCGTGCCACTGCACTCCAGCCTGGGCAACAGAGTGAGACTCTGTCTCAAAAAAAACGAAACAAAACAAAACAAAAAACTGGCTGGGCACGA	313	Long Reads (vamos)	16bp+	2	2	0
chr12:123300379:AGGCGCGGTGGCTTATGCCTGTAATCCCAGCACTTTGGGAGGCCGTGGTGGGCAGATCACAAAGTCAGGAGTTCGAGACCAGCTTGGCCAACATGGTAAAACCCTGTCTCTACTAAAAATACAAAAATTAGCTGCGCATGGTGGCAGGCACTGTAGTCCTAGCTACTCGGGAGGCTGAGGCAGGAGAACTGCTTGAACCTGGGAGATGGAGGTTGCAGTGAGCTGAGATCGTGCCACTGCACTCCAGCCTGGGTGACAGAGCAAGGACACCATCTCAAAAAAAA	284	Long Reads (vamos)	16bp+	2	2	0
chr12:123302235:TTGTTTTTTTTT	12	Long Reads (vamos)	7-15bp	2	1.98347107438017	0.116391184573003
chr12:123308174:ATACTGCTGAATATCTAC	18	Long Reads (vamos)	16bp+	2	2	0
chr12:123310249:AGACGGAGTCTTGCTCTATTGTCGCCGAAGTTGGAGTGCAGTGGTGCAATCTCGGCTCACTGCAACCTCTGCCTCGCGGGTTCAAGTAATTCTCTTGCCTTAGCCTCCCGAGTAGCTGGGACTACAGGCACCCGCCACCAGGCCCGGCTAATTTTTGTATTTTTAGTAGAGATGGGGTTTCATCATATTGGCCAGGCTGGTTGCAAACTCCTGACCTTGTGATCTACCCACCTCAGCCTCCCAAGGTGCTGGGATTACAGGCGTGAGCCACCGTGCCC	278	Long Reads (vamos)	16bp+	2	2	0
chr12:123311691:CTAT	4	Long Reads (vamos)	4-6bp	15	14.3524590163934	3.46978729169489
chr12:123313201:AAAT	4	Long Reads (vamos)	4-6bp	13	12.4375	1.41948198198198
chr12:123325464:AAAAGAAACAAAAACATT	18	Long Reads (vamos)	16bp+	2	1.97752808988764	0.0222165474974464
chr12:123326990:TTTGTT	6	Long Reads (vamos)	4-6bp	5	4.82170542635659	0.33515019379845
chr12:123334709:TAAATAATAAATAAAAT	17	Long Reads (vamos)	16bp+	2	2.02150537634409	0.0212716222533894
chr12:123338271:GCCAGGCACAGTGGCTCACGCCTGAAATCCCAGCACTTTGGGAGGCCGAGGCGGGTGAATCACGAGGTCAGGAGTTCAAGACCAGCCTGGCCAAGGTAGTGAAACCCCATCTCTATTAAAAAATACA	127	Long Reads (vamos)	16bp+	2	2	0
chr12:12334190:GCTGCAGTGAGCCATGATCGCGCC	24	Long Reads (vamos)	16bp+	2	2	0
chr12:123344943:ATTTGTAAAGG	11	Long Reads (vamos)	7-15bp	2	1.98611111111111	0.0420579029733959
chr12:123346346:CTTTAATAAAGAGT	14	Long Reads (vamos)	7-15bp	2	2	0
chr12:123348352:GTGGCTCACGCCTGTAATCCCAGCACTTTGGGAGGCCAAGGCAGGAGGATCACAAGGTCAGGAGATCGAGACCATCCTGGCTAATGTGGTGAAACCCTGTCTCTACTAAAAATACAAAAAATT	123	Long Reads (vamos)	16bp+	2	2	0
chr12:12334990:CCTAGATTCCACTCCA	16	Long Reads (vamos)	16bp+	2	2	0
chr12:123357602:TGGTGGCGGGTGCC	14	Long Reads (vamos)	7-15bp	1	1.08108108108108	0.0755275823768974
chr12:123358304:TTCAGATTTTGAACA	15	Long Reads (vamos)	7-15bp	2	2.13186813186813	0.115750915750916
chr12:123359351:CTGGCCAACATATACA	16	Long Reads (vamos)	16bp+	2	1.95833333333333	0.0404929577464789
chr12:123360834:GGGCACAGTGGCTCACGCCTATAATCCCAGCACTTTGGAAGGCCGAGGCAGGCGGATCACGAGATCAAGAGATTGAAACAATCCTGGTCAAAATGGTAAAACCTCGTCTCTGCTAAAAATACAAAAATTAGCT	133	Long Reads (vamos)	16bp+	2	2	0
chr12:123361863:GGCGTGGTGGCTCACGCCTGCAATCCCAGCACTTTGGGAGGCCGAGGCAAGCGGATCACGAGGTCAGGAGATCGAGACTATCCTGGCTAACATGGTGAAACCCCGCCTCTACTAAAAGTACAAAAAATTAGCCGGGCGTGGCAGCGGGCACCTGTAATCCCAGCTACTTGGGAGGCTGAGGCAGGAGAATGGCGTGAACCCGGGAGGCGGAGCTTGCAGTGAGCAGAGATCGTGCCACTGCACTCCAGCCTGGGCCACTGAGCGAGACTCCGTCTCAAAAAAAAAA	286	Long Reads (vamos)	16bp+	2	2	0
chr12:123367335:TTAT	4	Long Reads (vamos)	4-6bp	7	7.5	1.83157894736842
chr12:123368312:GTGGCTCACGCCTGTATCCCAGCACTTTGGGAGGCCAAGATGGCAGGATCACGAGGTCAAGAGATCGAGACCATCCTGTCCAACATGGTGAAATCCCGTCTCTACTAAAAATACAAAAATTAGCTGGGTGTGGTGGTGTGTGCCTGTAATCCCAGCTACTCAGGAGGCTGAGGTAGGAGAATCACTTCAACTCAGGAGGTGGAGGTTGCAGTGAGCCAAGATCGAACCACTGCACTCCAGCCTGGTGACAGAGCGAGACTCCTCAAAAAAAAAAAAAGAAAGAAAGAAAGTGAGCACC	298	Long Reads (vamos)	16bp+	2	2	0
chr12:12337003:CTCATGCCTGTAATCCCAGCACTTTGGGAGGCCAAGGCAGGCGGATCACGAGGTCAGGAGATTGAGACCATCCTGGCTAACACGGTGAAACCCCATCTCTACTAAAAGTACAAAAACAAAATTAGCCGGGCGTGGTGGCGGGCACCTGTAGTCCCAGTTACTCAGGAGGCTGAGGCGGGAGAATGGCCTGAACCCGGGAGGCGGAGCTTGCAGTGAGCCGAGATCGCACCACTGCACTCCATCCTGGGCAACAGAGTGAGACTC	264	Long Reads (vamos)	16bp+	2	2	0
chr12:123370445:GGGCGCAGTGGCTCACACCTGTAATCCCAGCACTTTGGGAGGCCGAGGTGGGTGGATCACCTGAGGTCAGGAATTCAACACCAGCCTGGCCAACATGGTGAAACCCTGTCTCTACTAAAAATACAAAAAATTGGCC	136	Long Reads (vamos)	16bp+	2	2	0
chr12:123370728:GCACCTGTAATCCCAGCTACTCAGGAGGCTGAGGCAGGAGAATCCCTTGAACCCGGCGGGGTGGAGGTTGCAGTGAACCTTGATCACGCCACTGCACTCCAGCCTGGGTGACAGAGTGAGACTCCATCTGAAAAAAAAAAAAAATTAGCTGGGCGTGGTGGTGG	164	Long Reads (vamos)	16bp+	2	2	0
chr12:123372087:GCCTCTGCCCGGCCGCCACCCCGTCTGGGAAGTGGGGAGCGTCTCTGCCCGGCCGACCATCGTCTGGGATGTGGGGAGC	79	Long Reads (vamos)	16bp+	3	2.88157894736842	0.105789473684211
chr12:123376239:TTTTGT	6	Long Reads (vamos)	4-6bp	5	5.13934426229508	0.517612789594906
chr12:123376969:TTTTG	5	Long Reads (vamos)	4-6bp	5	4.96153846153846	0.167332667332667
chr12:123377139:CAATTTTTTGGATTTTTGGTAGAGACAGTGTTTCACCATGTTTACCAGGGTGATCTCGAACTCCTGATCTAAGGTGATCCACCCGCCTTGTCCTCCCAAAGTGCTGAGATTACAGGTGTGAGCCACCGTGCCCGGCC	137	Long Reads (vamos)	16bp+	3	3	0
chr12:123380426:AAAATAAATAAAT	13	Long Reads (vamos)	7-15bp	3	2.97222222222222	0.0273865414710485
chr12:123381098:GTGGGCTCATGCCTGTAATCCTAGCACTTTGGAAGGCTGAGGCAGCTGGATCACATGATGCCAGGAGTTTGAGACCAGACTGGCCAACATGGAGAAACACTATCTCTATTAAAAATACAAAAATTGGGCTGAGCGCA	137	Long Reads (vamos)	16bp+	2	2	0
chr12:123381537:TCTTTTTTT	9	Long Reads (vamos)	7-15bp	4	3.9469696969697	0.584952579227388
chr12:123400803:TTTTGTT	7	Long Reads (vamos)	7-15bp	4	4.1031746031746	0.333269841269841
chr12:123408463:ATTTTAAAAAATAATAATAAAA	22	Long Reads (vamos)	16bp+	2	1.97619047619048	0.0235226620768789
chr12:123408568:TTTTTTTTGC	10	Long Reads (vamos)	7-15bp	3	2.97692307692308	0.224269528920692
chr12:123413788:AGCTAGACACAGGGTGCTGATTGGTGTGTTCACAAACCTTG	41	Long Reads (vamos)	16bp+	5	4.97196261682243	0.0275083759478046
chr12:12341726:CACTTTGGGAGGCCA	15	Long Reads (vamos)	7-15bp	2	1.98701298701299	0.012987012987013
chr12:123418736:CTTTCTTTTTTTTTT	15	Long Reads (vamos)	7-15bp	3	3.09701492537313	0.539389518572551
chr12:123419216:AGCCAGGATGGTC	13	Long Reads (vamos)	7-15bp	2	2	0
chr12:123419758:TAATTTTGTATTTTTATTTATT	22	Long Reads (vamos)	16bp+	2	2.01869158878505	0.0185152530417916
chr12:123419874:CCTCAGCCTCCCAGGTTAAAGCGATTCTCCTG	32	Long Reads (vamos)	16bp+	2	1.97435897435897	0.0253080253080253
chr12:123420209:AGAGACGGGGTTTCACCATGTTGGCCAGGATGATCTTGATCTCTTGGCTTGGTGATCCGCCCACCTCGGCCTCCCAAAGTCTTGGGATTACAGGCGTAAGCCACTG	106	Long Reads (vamos)	16bp+	2	2	0
chr12:123437327:TTCT	4	Long Reads (vamos)	4-6bp	6	6.56410256410256	1.64456233421751
chr12:123438373:TTTTA	5	Long Reads (vamos)	4-6bp	12	11.4887218045113	0.691159717475507
chr12:123438972:AAAT	4	Long Reads (vamos)	4-6bp	18.5	18.6666666666667	2.00486618004866
chr12:123440964:AAACAAAAACAAAC	14	Long Reads (vamos)	7-15bp	3	2.52586206896552	0.251499250374813
chr12:123446506:GTGGCTCAAGCCTGTAATCCCAGCACTTTTGTAGGCCAAGGCAGGAGGATTGCTTGAGCCCAGGAGTTCAAGACCATCCTGGCCAACATGGTGAAGCCTTGTTTCCACTAAAGATACAAAAAATTAGCCAGGTGTGGTCGCACACACCTGTAGTCCCAGCTACTTGGGAGGCTGAAGCAGAAGAATCACTTAAACCCAGGAGGTGAAGGTTGCAGCGAGCCGAGATCGAGCCATTGCACTTCAGCCTGGGCGACAGAGTGACACTCTGTCTCAAAAAAAAAAAAAAAAAAAAAAAGCCGTTGCGCA	306	Long Reads (vamos)	16bp+	2	2	0
chr12:123450405:AAACA	5	Long Reads (vamos)	4-6bp	7	7.91666666666667	2.09579439252336
chr12:123452737:ATATATAAAT	10	Long Reads (vamos)	7-15bp	263	207.036496350365	11542.3736582224
chr12:123453596:TCAGGCTGGAGTGCAGTGGCACGATCTCTGCTCACTGCAACTCCCTGCTCCCCGGTTCAGGCGATTCTCCTGCCTCAGCCTCCTGAGTAGCTGAGATTACAGGCACCCTCCACCACGCCCGGCTAATTTTTTGTATTTTTAGTAGAGACAGGGTTTCATCATGTTGGCCAGTCTGGCCTCGAACTCCTGACCTCACATGATCCACCCTCCTTGGCCTCCCAAAGTGCAGGGATTACAGGTGGGAGCCACCGCACCTGGCCTGATATTTATTTTATTATTATTATTTTTTGAGACACAGTCTCACTCTGTTGC	312	Long Reads (vamos)	16bp+	3	2.98571428571429	0.0142857142857143
chr12:123463580:TTGGCCAGACTGGTCTCAAACTCC	24	Long Reads (vamos)	16bp+	2	2	0
chr12:123468358:GAAAAAAAGAAAA	13	Long Reads (vamos)	7-15bp	3	3.05882352941176	0.396514161220044
chr12:123473821:AAAAGAAAGAAAAAAAC	17	Long Reads (vamos)	16bp+	2	1.93220338983051	0.0808344198174707
chr12:123481550:TTTGTTTTCTTTTTTTTTTTTTTGAGGCGGAGTTTCACTCTTGTTGCCCAAACTGGAGTGCAATGGCACGATCTTGGCTCACTGCAACCTCTGTCTCCCAGGTTCAAGCGATTCTCCTGCCTCAGCCTCCCAAGTAGCTGGGATTACAGGTGTGTGCCACCACGCCCGGCTGATTTTTGTATTTTTAGTGGAGATGGGGTTTCTCCGTATTGGTCAGGCTGGTCTCAAACTCCCGACCTCAGCTGATCCACTCGCCTCGGCCTCCCAAAGTGCTGGGATTACAAGCCTGAGCCACCGAGCCCAGCCCCAAATTTGT	316	Long Reads (vamos)	16bp+	2	2	0
chr12:123486644:ATTTTTTTTTTTTTGAGACGGAATCTCTCTGTCACCCAGGCTGGAGTGCAGTGGCACGATCTCAGCTCACTGCAAACTCCACCACCCGGGTTCAAGCCATCCTCCTGCCTCAGCCTCCTGAGTACCTGGGATTACAGG	138	Long Reads (vamos)	16bp+	2	2	0
chr12:123501443:AAAC	4	Long Reads (vamos)	4-6bp	8	8.33834586466165	0.634654818865345
chr12:123507941:AAAAAAAAAAAAGAAA	16	Long Reads (vamos)	16bp+	3	2.55038759689922	0.421269379844961
chr12:123508395:AAAAAAC	7	Long Reads (vamos)	7-15bp	4	3.78260869565217	0.206712433257056
chr12:123509137:AAAC	4	Long Reads (vamos)	4-6bp	8	7.6953125	0.607221948818898
chr12:123514738:TTAAATGATACACTACATGCTGCTGAA	27	Long Reads (vamos)	16bp+	4	4.01904761904762	0.0380952380952381
chr12:123515209:AATTAAAATACAGAATTTT	19	Long Reads (vamos)	16bp+	2	1.98684210526316	0.0131578947368421
chr12:123516412:CTGCCGGACCCTGCTGAGATCACAGCCCT	29	Long Reads (vamos)	16bp+	2	2	0
chr12:123519056:AAAAAAAAAAA	11	Long Reads (vamos)	7-15bp	3	2.95934959349594	0.449153671864587
chr12:123520559:AAAC	4	Long Reads (vamos)	4-6bp	8	7.85606060606061	0.81118436271108
chr12:123521517:TATATATATAAAAATA	16	Long Reads (vamos)	16bp+	6	6.45384615384615	2.37382230172928
chr12:123525916:CAAA	4	Long Reads (vamos)	4-6bp	9	8.77862595419847	0.419847328244275
chr12:123526307:AAAAT	5	Long Reads (vamos)	4-6bp	11	10.3858267716535	1.63567054118235
chr12:123527695:CTGGATTATCTGG	13	Long Reads (vamos)	7-15bp	2	1.98571428571429	0.0142857142857143
chr12:12353093:CAAA	4	Long Reads (vamos)	4-6bp	10	10.2015503875969	0.77156007751938
chr12:123533212:CTCCAGGCGCAGCTCGTCCAG	21	Long Reads (vamos)	16bp+	2	1.98666666666667	0.0133333333333333
chr12:123533594:GCGCGG	6	Long Reads (vamos)	4-6bp	11	10.8682170542636	0.41218507751938
chr12:123533720:GGC	3	Long Reads (vamos)	2-3bp	12	11.8625954198473	1.75020551967117
chr12:123535470:AAAATAAAAAAA	12	Long Reads (vamos)	7-15bp	3	3.06153846153846	0.213237924865832
chr12:123535694:CAGTGACTTATGCCTGTAATCCCAGCACTTTGGGAGGCCAAGGGGGGCAGATCAGTTGAGGTCAGGAGTTCAAGATCAGCCTGGCCAACATGGTGAAACCTCATCTCTA	109	Long Reads (vamos)	16bp+	2	2	0
chr12:123536880:CTTT	4	Long Reads (vamos)	4-6bp	21	21.4812030075188	9.16062884483937
chr12:123536972:CTCC	4	Long Reads (vamos)	4-6bp	9	9.83333333333333	6.30788804071247
chr12:123537495:CAAA	4	Long Reads (vamos)	4-6bp	13	13.1052631578947	1.59489633173844
chr12:123540576:TTTTCTTTTCTTTTCTT	17	Long Reads (vamos)	16bp+	2	2.44329896907217	0.249355670103093
chr12:123547069:TTTTCTT	7	Long Reads (vamos)	7-15bp	7	7.27272727272727	1.23802914642609
chr12:123560131:ATTT	4	Long Reads (vamos)	4-6bp	12	11.5833333333333	1.70327102803738
chr12:123569481:TAGAG	5	Long Reads (vamos)	4-6bp	16	17.9172932330827	11.5158350421508
chr12:123570390:TTCTTCTT	8	Long Reads (vamos)	7-15bp	4	4.13953488372093	0.230377906976744
chr12:123572185:AAAAC	5	Long Reads (vamos)	4-6bp	5	5.28865979381443	0.894974226804124
chr12:123573574:TTTTTCTTTTC	11	Long Reads (vamos)	7-15bp	3	3.45736434108527	0.406371124031008
chr12:123579394:AAAAAC	6	Long Reads (vamos)	4-6bp	5	4.76515151515152	0.410074022669443
chr12:123583845:AAAAAACACAAAAATTAACCAAGCGTGGTGGCTCACGCCTGTAATCCCAGCTACTCGCGAGGCTGAGGCACGAGAATCTCTGGAACCCGGGAGACGGAGGTTGCAGTGAGCCGAGATCGCGCCACTGGACTCCAGCCTGGGCGACAGAGCAAGACTCCGTCTCAAAAACGAAACAAAAC	179	Long Reads (vamos)	16bp+	2	1.97183098591549	0.0277665995975855
chr12:123584560:GCG	3	Long Reads (vamos)	2-3bp	11	11.0076923076923	1.20149075730471
chr12:123589738:TATTTTATATTATTTTA	17	Long Reads (vamos)	16bp+	2	1.98888888888889	0.0111111111111111
chr12:123593001:GAGAACAGCCTGGCCAA	17	Long Reads (vamos)	16bp+	2	1.98684210526316	0.0131578947368421
chr12:123594895:AAAAATAAAATAATAAT	17	Long Reads (vamos)	16bp+	3	2.60747663551402	0.24069828954329
chr12:123600295:TTTG	4	Long Reads (vamos)	4-6bp	9	8.35658914728682	1.0281007751938
chr12:123601512:AAC	3	Long Reads (vamos)	2-3bp	13	13.1068702290076	4.68079859072225
chr12:123608923:TTTATTTTTTA	11	Long Reads (vamos)	7-15bp	4	3.99082568807339	0.027692830445124
chr12:123610889:GTTTTTTTTTGTTT	14	Long Reads (vamos)	7-15bp	2	2.13913043478261	0.173455377574371
chr12:123615981:AAAAACAAACAAACA	15	Long Reads (vamos)	7-15bp	3	2.76521739130435	0.268954996186117
chr12:123629793:AAATAAATAAAAT	13	Long Reads (vamos)	7-15bp	2	2.0375	0.0365506329113924
chr12:123631400:GGTGGCTCACGCCTGTAATCTCAGCACTTTGGGAGGGCGAGGCGGACGGATCACCTGAGGCTAGGAGTTTAAGACCACTGTGGCCAACATGGTGAAACCCTGTCTCTACTAAAAATAAAAAAATTTGGCCGGGCCC	136	Long Reads (vamos)	16bp+	2	2	0
chr12:123631680:GCCTGTAATCCCAGCTACTCAGAAGGCTGAGGCAGGAGAATCGCTTGAACTTGAGAGGCAGAGGTTGCAGTGAGCCGAGATTGTGCCATTGCACTCCAGCCTGGGAGACAAGAGCAAAACTCTGTCTCAAAAAAAA	136	Long Reads (vamos)	16bp+	2	2	0
chr12:123633664:CCCCGCACTCCACTTCCG	18	Long Reads (vamos)	16bp+	3	2.97647058823529	0.023249299719888
chr12:123636510:CATGCCTGTAATCCCAACACTTTAGGAGGCTGAGGTGGGAGGATCACTTGAGCCCAGGAGTTCGAGACCAGCCTAGGCAACAAAGTGAGACCCTGTCTCTACAAAAATTTAAAAATTAGCCAAGTGGCTGGGTGTGGTGGCT	142	Long Reads (vamos)	16bp+	2	2	0
chr12:123637983:TTTG	4	Long Reads (vamos)	4-6bp	8	8.18918918918919	0.863882063882064
chr12:123638037:CCCAGGCTGGAGTGCAGTGGTGCAATCTTGGCTCACTGCAGCCTCCGCCTCCCGGGTTCAAGTGATTCTCCTGCCTCAGTCTCCCGAGTAGCTGGGATTACAGGTGCTTGCCACCAAACCCAGCTAATTTTTTTTT	136	Long Reads (vamos)	16bp+	2	2	0
chr12:123639684:AAATACTTTCTATTTTG	17	Long Reads (vamos)	16bp+	2	1.98630136986301	0.0136986301369863
chr12:123654094:GTGTATTTAGTGGTGTGTGTACTTTTGGGGTACGTGTATTTTGGTTGTGTGTGTGTGTATTTTGGGTGTACTTACCTGTGTATTTTGGGTGTATGTCCGTGTGTGTATTTTGTATATGTGTGTGTTTTGGGTGTATGTGTATTTGGGGTGTGTGTATTTGGGGTATGG	168	Long Reads (vamos)	16bp+	4	3.81981981981982	0.167239967239967
chr12:123658047:TTTTA	5	Long Reads (vamos)	4-6bp	6	6.11904761904762	0.361714285714286
chr12:123661183:CAAAAGTGTTTATAAGTTCAAAA	23	Long Reads (vamos)	16bp+	2	2	0
chr12:123663535:TGTTGAACCATCC	13	Long Reads (vamos)	7-15bp	2	1.98571428571429	0.0142857142857143
chr12:123663604:TTTTTTTTTTGTATTGAGATGGAGTCTTGCTCTGTCACTCATGCTGGAGTGCAGTGGCCTGATCACGGTTCACTGCAACCTCTGCCACCTGGGTTCCAGCGATTCTCCTGCCTCAGCCTCCTGCGTATCTGAGATTATAGGTATGCGCCACCATGCCCGGCTAATTTTTTTGTATTATTAGTAGAGACGGGGTTTCACCATGTTGGCCATGCTGGTCTCGAACTCCTGACCTCAAGTGATCCACCCACCTTGGCCTCCCAAAGTGCTGGGATTACAGGTGTGAGCCACCA	290	Long Reads (vamos)	16bp+	2	1.99009900990099	0.0099009900990099
chr12:123666521:TTTTTTTTTTTTTTTTTTGAGACAGAGTCTCACTCTGTCACCCAGGATGGAGTGCAGTGGCATGATCTCAGCTCATTGCAACCTCCACCTCCCGGGTTCAAGTGATTCTCCCACCTCAGTCTCCCGAGTAGCTGCAATTACAGGCACCTGCCACCACGACCAGCTAATT	169	Long Reads (vamos)	16bp+	2	2	0
chr12:123670115:AAATATATACTTATATAAAAGAT	23	Long Reads (vamos)	16bp+	4	4	0
chr12:123670546:TATATCTATTTTGTAAATA	19	Long Reads (vamos)	16bp+	2	2	0
chr12:123673888:GCCCGGGAGGTTAATGCTACAAATGAGCT	29	Long Reads (vamos)	16bp+	2	2	0
chr12:123680500:TTTTCTTTCTT	11	Long Reads (vamos)	7-15bp	3	3.1969696969697	0.342586167013648
chr12:123682472:TTTTATTTATT	11	Long Reads (vamos)	7-15bp	2	2.09210526315789	0.0847368421052632
chr12:123686036:ATTT	4	Long Reads (vamos)	4-6bp	7	7.0125	0.21503164556962
chr12:123691739:TGCTCTTGTCCGCCAGGCTGGAGTGCGATGGCGCGATCTCGGCTCACGGCAACCTCCACCTCCTGGGTTCAAGCGATTCTCCTGCCTCAGCCTCCCGAGTAGCTGGGATTACAGGCATTTTTTTTTTGAGACCAAGTCT	139	Long Reads (vamos)	16bp+	2	2	0
chr12:123693984:TTTTTGTATT	10	Long Reads (vamos)	7-15bp	2	2.20869565217391	0.184134248665141
chr12:123697409:TTCATCCACATTTAAACAAAT	21	Long Reads (vamos)	16bp+	2	1.98947368421053	0.0105263157894737
chr12:123698344:TGTTTTTGTTTTTT	14	Long Reads (vamos)	7-15bp	2	2.13793103448276	0.120288692862871
chr12:123715873:TTAAATATTCTTTTACAACTTT	22	Long Reads (vamos)	16bp+	2	2	0
chr12:123721190:TGTTT	5	Long Reads (vamos)	4-6bp	7	6.65420560747664	0.586845353553165
chr12:123724530:AAAAAAAAAAAAG	13	Long Reads (vamos)	7-15bp	2	2.49565217391304	0.269717772692601
chr12:123728770:TCCATTACTGGTCGTGGTCCCTCTGATCACTTGATTAGT	39	Long Reads (vamos)	16bp+	9	8.06766917293233	2.07871952608795
chr12:123730044:CTTTTTTTTTTT	12	Long Reads (vamos)	7-15bp	2	2.50406504065041	0.563507930161269
chr12:123731563:CCTGGGCTCAAACGATCCTCCTGCCTCTGCCCAGCAAAGTGTTGGGATTACAGG	54	Long Reads (vamos)	16bp+	2	1.92	0.0745945945945946
chr12:123740145:AAAC	4	Long Reads (vamos)	4-6bp	8	7.71681415929203	0.544089759797724
chr12:123751828:TTTTCTTTCTTTCTTTC	17	Long Reads (vamos)	16bp+	3	3.05882352941176	0.174476570289133
chr12:123753028:CTCAGTCCCCTTTACGAGTGACCGCTGCCTCAGTCCCCTTCACCAGTGACTGCTGCCTGAGTCCCCTGGACCGGTGTCTG	80	Long Reads (vamos)	16bp+	2	2.43877551020408	0.310645907847675
chr12:123759184:AAATATAAATGAAGATATTTTACCATGAAGAGATTGCACTTATCCTTGAGAACAGTCT	58	Long Reads (vamos)	16bp+	2	2	0
chr12:123765550:ATCTATCTATCTATCTATCTATCTATACATACCTCTATCTATACATCTATTTATCTATCTCCTGTCTACCTACCTACCTATACATCTATCTCTCTCTATTATCTATCTACCAACTGACCAATCTGTGTGTCTATCTACCTATCATTCACCTATCATCTATCCATCTATCAATTATCTACCAATCTACCTACCTACCTATACATCTATCTATCTCTGTCTATACATCTATCTACCTACCTACCTATAC	247	Long Reads (vamos)	16bp+	2	2.03896103896104	0.0379357484620643
chr12:123766207:TGTCTGTTTATCTATC	16	Long Reads (vamos)	16bp+	3	2.79787234042553	0.163006177076184
chr12:123766287:CCTA	4	Long Reads (vamos)	4-6bp	7	7.29464285714286	1.56105212355212
chr12:123766884:TTTTCTTTTTTC	12	Long Reads (vamos)	7-15bp	4	3.65909090909091	0.302741151977793
chr12:123768111:TCC	3	Long Reads (vamos)	2-3bp	10	9.9758064516129	1.42217414109625
chr12:123770251:AAAATTTTTTTTT	13	Long Reads (vamos)	7-15bp	2	1.92436974789916	0.0874519299245122
chr12:123770753:AGGGAAAGCTCC	12	Long Reads (vamos)	7-15bp	2	1.95049504950495	0.0475247524752475
chr12:123774843:GGCCAGATTTTGG	13	Long Reads (vamos)	7-15bp	3	2.99019607843137	0.0296059017666473
chr12:123777632:TTTATTTACTTATT	14	Long Reads (vamos)	7-15bp	2	2	0
chr12:123780959:AAAGAATATTCAAAACCAGAGGCAATTTGAAT	32	Long Reads (vamos)	16bp+	2	2.01219512195122	0.0121951219512195
chr12:123782329:CCTCC	5	Long Reads (vamos)	4-6bp	17	17.1851851851852	5.16694306246545
chr12:123797376:TTCTTT	6	Long Reads (vamos)	4-6bp	6	6.53383458646617	1.38710412394623
chr12:123798681:TATATTATTTAATATTATATAACTA	25	Long Reads (vamos)	16bp+	4	3.92405063291139	0.071080817916261
chr12:123807116:CATC	4	Long Reads (vamos)	4-6bp	29	29.5151515151515	1.21350913717326
chr12:123807725:GAGAGGGAGAGAGAAACAGGAAGAGGGAGAGAGAGGTGAAGAGAGAGGGGAGAGAGAGGAGAGAGAAGGGGAGGGAAAAGGAGAAGGAGGGAGGGAGAGGGTGAGAGAGGGAGGTGGGGTGAGAGGGA	128	Long Reads (vamos)	16bp+	4	3.54545454545455	0.341951626355296
chr12:123809651:AAC	3	Long Reads (vamos)	2-3bp	9	9.64485981308411	3.53306295186034
chr12:123822460:TATCTATATCTAATCTACATCTGTATTACATTATCTAATCTATATC	46	Long Reads (vamos)	16bp+	4	3.98130841121495	0.0185152530417916
chr12:123831747:GCCGGGTGTGGT	12	Long Reads (vamos)	7-15bp	3	2.59405940594059	0.263564356435644
chr12:123833398:CTTTTATATGAGGATATTTTGTGCTTAGAA	30	Long Reads (vamos)	16bp+	2	2	0
chr12:123843570:TTAT	4	Long Reads (vamos)	4-6bp	6	5.96296296296296	0.236111111111111
chr12:123847080:TATC	4	Long Reads (vamos)	4-6bp	67	66.6666666666667	7.35820895522388
chr12:123847572:TCAGGCAGCACCAATGTAACCTCCCTCCATCCTTCTGTTCTGTTCAGTCTTTAATGGATTAGATGA	66	Long Reads (vamos)	16bp+	2	2	0
chr12:123850024:CTGGGCCAT	9	Long Reads (vamos)	7-15bp	3	2.91666666666667	0.10140562248996
chr12:123851129:CTTCCAGACTGGGGACCTAGGACGTGTTAGCTCCATGTGGCT	42	Long Reads (vamos)	16bp+	7	7.00787401574803	0.103112110986127
chr12:123856116:TTTATA	6	Long Reads (vamos)	4-6bp	4	4.13333333333333	0.116666666666667
chr12:123856181:ATATAAAATATATAAATTT	19	Long Reads (vamos)	16bp+	3	2.98717948717949	0.0128205128205128
chr12:123856251:AATTTTATATTTCATTTA	18	Long Reads (vamos)	16bp+	4	3.69369369369369	0.232596232596233
chr12:123856818:AAATTATATAATTTTAAATTAATTTCTGTAATTTA	35	Long Reads (vamos)	16bp+	2	2.49090909090909	0.252210175145955
chr12:12385880:AATGGTATGAATTATGTT	18	Long Reads (vamos)	16bp+	2	2	0
chr12:123862323:TCC	3	Long Reads (vamos)	2-3bp	18	18.251968503937	2.96775403074616
chr12:123870922:CTGGCTATTCAGGTAAAATATGGG	24	Long Reads (vamos)	16bp+	2	2	0
chr12:123874265:TCCA	4	Long Reads (vamos)	4-6bp	11	10.8813559322034	1.55845284658844
chr12:123874489:TCCATCTACCTGTCCATTTA	20	Long Reads (vamos)	16bp+	3	2.76576576576577	0.180999180999181
chr12:123874557:TCCA	4	Long Reads (vamos)	4-6bp	20	20.5447154471545	1.13527922164468
chr12:123874853:TCTGTCCATCCATCCA	16	Long Reads (vamos)	16bp+	4	4.07692307692308	0.227772227772228
chr12:123879374:TTCTTCTCAGGAAA	14	Long Reads (vamos)	7-15bp	2	2	0
chr12:123891550:GAGCGAGAGACTGAGAGGGCAGGCAGAGCCCCGG	34	Long Reads (vamos)	16bp+	3	2.98780487804878	0.0121951219512195
chr12:123900221:AAAAACTATATATTCCTGGCCCCCTAGATGTA	32	Long Reads (vamos)	16bp+	2	2	0
chr12:123906033:CAGCCTCCTGAGTACCTC	18	Long Reads (vamos)	16bp+	2	1.98630136986301	0.0136986301369863
chr12:123908064:CTGTCTCCTCCCTGTCTCT	19	Long Reads (vamos)	16bp+	12	12.4148148148148	5.45351022664456
chr12:123908426:CTCTCCTGCTTTGCCTT	17	Long Reads (vamos)	16bp+	2	2	0
chr12:123911264:TGGGGGGTCTGTCC	14	Long Reads (vamos)	7-15bp	226	198.554744525547	2431.79293688278
chr12:123931017:ACAAAAAAACAAA	13	Long Reads (vamos)	7-15bp	3	3.11711711711712	0.104340704340704
chr12:123947455:TCTAGCTCAAGGTTTGTAAACACACCAATCAGCACCCTGTG	41	Long Reads (vamos)	16bp+	5	4.99152542372881	0.00847457627118644
chr12:123953776:CAAAAA	6	Long Reads (vamos)	4-6bp	5	5.28155339805825	0.498381877022654
chr12:123957682:CCTTCTTTTTTTTT	14	Long Reads (vamos)	7-15bp	3	3.0859375	0.488619586614173
chr12:123965041:CTGGGTCTTTTTTTGAATA	19	Long Reads (vamos)	16bp+	2	1.98039215686275	0.01941370607649
chr12:123968666:AAAAGCATGAAACAAACTCATCTGCTAGAGAACGAGAGAGTAACTACTTTAAAAGACATTTAAAAAGT	68	Long Reads (vamos)	16bp+	3	3	0
chr12:123972430:CCCTGCCCGGCCCCTCCGC	19	Long Reads (vamos)	16bp+	2	1.98571428571429	0.0142857142857143
chr12:123972634:CGGGCGCTGCCCGGGC	16	Long Reads (vamos)	16bp+	2	2.03030303030303	0.0296846011131725
chr12:124007479:CCTGCAGCCACTGCCTTCG	19	Long Reads (vamos)	16bp+	2	2	0
chr12:124009474:TTATTTATTTTAT	13	Long Reads (vamos)	7-15bp	3	2.98717948717949	0.0128205128205128
chr12:124012534:TGCATCCACCAGAGAGTCCACACAGGAGAGAAACCTTTCAAATGTGATGAGTGCGGAAAGGCCTTCAGTCAGAGTACGAGCCTC	84	Long Reads (vamos)	16bp+	4	3.97183098591549	0.0563380281690141
chr12:124027677:TCTGTCTGTGTCCCTGTCTCTTTGTCTTTC	30	Long Reads (vamos)	16bp+	2	2	0
chr12:124029818:AAATCAAGTTAACAAAGC	18	Long Reads (vamos)	16bp+	2	1.97590361445783	0.0238025271818983
chr12:124038431:TTCATACAAATATT	14	Long Reads (vamos)	7-15bp	3	2.98876404494382	0.0112359550561798
chr12:124055134:AAAAAAAAAAAAGA	14	Long Reads (vamos)	7-15bp	3	3.13740458015267	0.627128596594245
chr12:124056179:TTTATT	6	Long Reads (vamos)	4-6bp	5	5.15929203539823	0.260113780025284
chr12:124059211:CTTT	4	Long Reads (vamos)	4-6bp	22	21.8592592592593	4.56959646213378
chr12:124073409:AGTCCATAAAGGAAAAGCA	19	Long Reads (vamos)	16bp+	2	2	0
chr12:124082379:CTTTTCTTTT	10	Long Reads (vamos)	7-15bp	4	3.91603053435115	0.385202583675866
chr12:124084777:AGGAGAAGCTGG	12	Long Reads (vamos)	7-15bp	2	1.95505617977528	0.04341164453524
chr12:124089382:AACAATAGCGCCATGTCACAACCAGGAAATCAGCACAGACACAGGTATGTC	51	Long Reads (vamos)	16bp+	7	6.8952380952381	0.113919413919414
chr12:124099722:GGCGAGGGGATGTGCCTCACTGTAGTGCTGGGACGGT	37	Long Reads (vamos)	16bp+	4	4	0
chr12:124101672:GGCCGGGCAGAGGCGCCCCTCACCTCCTGGACGGGGCGGCTGGCCGGGCGGGGGGCTGACCCCCCCACCTCCCTCCCGGACGGGGCGGCTGGCCGGGCGGGGGGCTGACCCCCCCACCTCCCTCCCAGACGGGGCGGCTGGCCGGGCAGAGGGGCTCCTCACTTCCCAGTAGGGGC	176	Long Reads (vamos)	16bp+	5	4.975	0.0581932773109244
chr12:124102922:GGAGACCGTGGAAAGAGAGGGAGAG	25	Long Reads (vamos)	16bp+	3	2.79824561403509	0.162474770998292
chr12:124105376:CAAAGTGCTGAGATTACAGGCATGAG	26	Long Reads (vamos)	16bp+	2	2	0
chr12:124108081:GAAAGAGAGAGAGACAGAG	19	Long Reads (vamos)	16bp+	2	2.09615384615385	0.0877520537714712
chr12:124108909:ATTTTAATATAACTTC	16	Long Reads (vamos)	16bp+	2	2.05479452054795	0.0525114155251142
chr12:12411482:ATATAATAAA	10	Long Reads (vamos)	7-15bp	3	2.98780487804878	0.0121951219512195
chr12:124119096:GTGTGTGTATGTGTATGT	18	Long Reads (vamos)	16bp+	2	2	0.0285714285714286
chr12:124123911:CCCCCTCCCTCCCCCAG	17	Long Reads (vamos)	16bp+	2	1.9875	0.0125
chr12:124124491:TTTCT	5	Long Reads (vamos)	4-6bp	12	12.2089552238806	1.08382897542363
chr12:124128196:TGTGCCACTGCACTCCAGCCTGGGTAACTGGAGTGAGACCCTGTCTCCAAAAAAAAAAAAAATTTTTTTTTAATTCATAAA	81	Long Reads (vamos)	16bp+	2	2	0
chr12:124128412:AAGATTAATAATT	13	Long Reads (vamos)	7-15bp	5	5.05	0.674242424242424
chr12:124130011:TTTTTTTTTTTTTTTTTTTTTTGAGGGAGGGTCTCGTTCTGTCACCCAGGCAGGAGTAGTGCAGTGGCGTGATCTTGGCTCACTGTAGCCTTGACCTCCTGGGCTCAAGTGATCTTCCTGCCTATTTTTT	130	Long Reads (vamos)	16bp+	2	2	0
chr12:124132501:AAAAAAAAAAAAG	13	Long Reads (vamos)	7-15bp	3	2.93	0.106161616161616
chr12:12413599:CCTCCCTCCCGGACGGGGTGGCTGGTCAGGCGGGGGGCTGACCCCCCCACCTCCCTCCCGGACTGGGCGGCTGGCCGGGCGGGGGGCTGACCCCCCCACCTCCCTCCCGGATGGGGCGGCTGGCTGGGCAGAGGGGCTCCTCACTTCCCAGTAGGGGCGGCCGGGCAGAGGAGCCCCTCACCTCCCAGACTGGGCGGCTGGCCGGGCGGGGGGCTGACCCCCCCACCTCCCTCCTGGACGGGGCGACTGGC	251	Long Reads (vamos)	16bp+	4	4.02586206896552	0.199325337331334
chr12:124137828:AAAT	4	Long Reads (vamos)	4-6bp	8	8.08474576271187	0.351731131392148
chr12:124140714:AAAAGAAA	8	Long Reads (vamos)	7-15bp	8	8.03676470588235	0.613453159041394
chr12:124146677:TTTTA	5	Long Reads (vamos)	4-6bp	8	7.87068965517241	1.36574212893553
chr12:124150560:TTCCCATTGTGTTTTAAAAT	20	Long Reads (vamos)	16bp+	2	2	0.0285714285714286
chr12:124150739:TCTCTCTCTG	10	Long Reads (vamos)	7-15bp	3	3.03571428571429	0.0347490347490347
chr12:12415529:GGAGACCGTGGA	12	Long Reads (vamos)	7-15bp	2	2.08602150537634	0.144693782141187
chr12:124168819:TATTATCTAATAGAGAATAATATAATTATAATCATAATAGTTA	43	Long Reads (vamos)	16bp+	4	3.90384615384615	0.0877520537714712
chr12:124171085:TTTTTT	6	Long Reads (vamos)	4-6bp	6	6.43382352941176	0.884477124183007
chr12:124173281:AAAAAAAGAAATAAA	15	Long Reads (vamos)	7-15bp	4	4.58461538461538	2.24472271914132
chr12:124177250:AAAAG	5	Long Reads (vamos)	4-6bp	7	7.25190839694656	1.26682325308279
chr12:124178093:TTATCTATCAA	11	Long Reads (vamos)	7-15bp	5	5	0.0444444444444444
chr12:124178471:TCTA	4	Long Reads (vamos)	4-6bp	25	25.1893939393939	2.35316909553551
chr12:12417987:ATTT	4	Long Reads (vamos)	4-6bp	11	9.8348623853211	4.56506965681278
chr12:12418190:TTTTTTTTTTTG	12	Long Reads (vamos)	7-15bp	2	2.11811023622047	0.10498687664042
chr12:124197096:AGAC	4	Long Reads (vamos)	4-6bp	6.5	6.53076923076923	3.70834824090638
chr12:124212668:TC	2	Long Reads (vamos)	2-3bp	57	55.5839416058394	38.4800343495062
chr12:124225835:AGCACTGTCCACTGGAAATAAAATCTAGACC	31	Long Reads (vamos)	16bp+	10	9.90740740740741	0.27172031844929
chr12:124226324:TTTAACCAATATTTTA	16	Long Reads (vamos)	16bp+	2	2	0
chr12:124227609:ACAGCATTGAGAGGAAAAAGC	21	Long Reads (vamos)	16bp+	2	2	0
chr12:124242826:TGCATGTGGGTGCACG	16	Long Reads (vamos)	16bp+	4	4.00917431192661	0.120285423037717
chr12:124244591:TTTGTTT	7	Long Reads (vamos)	7-15bp	4	4.3984962406015	0.483937115516063
chr12:124246220:CATGCCCCTATTTAGTGACC	20	Long Reads (vamos)	16bp+	2	2	0
chr12:124256242:CCTCCCAGGCTCAAGCAATCCTCACTCTTCATCTCCCATCCCCCTCCCCAGGTAACCACCCATCTGT	67	Long Reads (vamos)	16bp+	2	2	0
chr12:124257299:TCTTTTT	7	Long Reads (vamos)	7-15bp	7	7.05839416058394	1.12891799055389
chr12:124260722:AAAAGAAAG	9	Long Reads (vamos)	7-15bp	4	3.5968992248062	0.304990310077519
chr12:124262715:TC	2	Long Reads (vamos)	2-3bp	116	113.881481481481	187.075400773908
chr12:124277670:TCCTCTTTCTCCTCCCCCTCTCCCCTCTCTCCTTTTCCTCTTCCTCCTCCTCCTCTTCCTCCTCTTCCTCCTCTTTTCCTTCCCTCTTCCTCCTCTTCTGCCTCCTCCTCTCCACCCCCCTCCTCCTCCTC	131	Long Reads (vamos)	16bp+	2	1.98611111111111	0.0138888888888889
chr12:124278577:TGAGTGTGTGTG	12	Long Reads (vamos)	7-15bp	2	1.97260273972603	0.0547945205479452
chr12:124279179:TGTGTGTGTGTGCATG	16	Long Reads (vamos)	16bp+	3	2.96739130434783	0.0318920210224558
chr12:124285450:TCCA	4	Long Reads (vamos)	4-6bp	30	30.3787878787879	1.00046264168402
chr12:124287522:ACTCACCCTATACCACCCGCT	21	Long Reads (vamos)	16bp+	2	1.97727272727273	0.022466039707419
chr12:124290489:TGTATATGTGTGT	13	Long Reads (vamos)	7-15bp	6	5.86725663716814	0.134007585335019
chr12:124290590:TGTGTGTATGTGCATA	16	Long Reads (vamos)	16bp+	2	1.97402597402597	0.0256322624743677
chr12:124295189:GCGGAGG	7	Long Reads (vamos)	7-15bp	3	3.15	0.129113924050633
chr12:124296070:TC	2	Long Reads (vamos)	2-3bp	110	107.239130434783	272.621231355125
chr12:124302765:GAGGTCAGGGGCC	13	Long Reads (vamos)	7-15bp	12	11.4632352941176	2.48752723311547
chr12:124310492:GCAGGATGGGGTGGGGGTCCTTAGGCCACTTCCTGTGAGGA	41	Long Reads (vamos)	16bp+	3	3.08256880733945	0.132008154943935
chr12:124311651:GGCTTCCTGATGGGCCCCACAAAGC	25	Long Reads (vamos)	16bp+	2	2	0
chr12:1243194:AAAAAAAAAAAAG	13	Long Reads (vamos)	7-15bp	2	2.18487394957983	0.28756587380715
chr12:124319964:GGTGGGATGACCTCTTTCTTTGGGGGTA	28	Long Reads (vamos)	16bp+	35	37.5547445255474	49.3517604121941
chr12:124322972:ATGGGTGTGAATACCCAACACCCTCACCCTGTGTATATGTGATACTCTTGCCATGAGTGTGAACACCTAACATCCTCACCATGAGTGTGAACACCTGACAC	101	Long Reads (vamos)	16bp+	11	11.2246376811594	0.700994393314292
chr12:124333825:GTGTGTGCGGGTGCGCATGTGTGCGGGTGTGCATGTGTGTGCGCGCGCATGTGTGTGGGTGTGCACGTGT	70	Long Reads (vamos)	16bp+	3	3.25	1.07442748091603
chr12:1243353:AGATACTGAGGTGCTATGTAGGGATGTAATGAAACGTGAG	40	Long Reads (vamos)	16bp+	4	3.95238095238095	0.0458978772231784
chr12:124340349:TCCCGCTCCCGATCCCGG	18	Long Reads (vamos)	16bp+	3	2.56140350877193	0.248408632199969
chr12:124342349:TTTTTTTAATTTCTT	15	Long Reads (vamos)	7-15bp	2	2.484375	0.267470472440945
chr12:124344213:CAGGCAGGCGCCCCAA	16	Long Reads (vamos)	16bp+	2	1.96666666666667	0.0325842696629213
chr12:124348705:CAGCAGAGTGTGGATGTGTGGCAGGCAGCAGCACGCGTGCACCGATACAG	50	Long Reads (vamos)	16bp+	4	4	0
chr12:124349560:ACAGTCCTCCCCATTCCCT	19	Long Reads (vamos)	16bp+	2	2	0
chr12:124357825:GTGCATGGATGTGTGTGTGTGCATGGATGTGTGTGTGTGCCTGTACACAATGTTGAAGGAGATAACCTGTGATGTGTGTGCGCGTGCATGTGCATGTGTGTGTGAGTGCATGGATGTGTGTATGTGCCTGTACACAATGTTGAAGGACGTAACCTGTGATGTGTGTATGTGCACGTGCACGTGTATGTGCGTGTGTGTGA	200	Long Reads (vamos)	16bp+	4	4	0
chr12:124362457:GGGGGACCCACCTCCCAGAACCTGGCCCAGCTGCCTGGTGATGGACA	47	Long Reads (vamos)	16bp+	14	13.6124031007752	1.00484496124031
chr12:124364852:GCCTATGTTTGGGGGTATGGAGGTGGCCTG	30	Long Reads (vamos)	16bp+	9	8.98979591836735	0.0102040816326531
chr12:124373206:CAGGGGCCCCGGGCACAGTGGGCAGTGAGGCCAGTGCGTGCG	42	Long Reads (vamos)	16bp+	12	14.1240875912409	10.3741949334478
chr12:124385032:AAGGAGAGAGGGAAGG	16	Long Reads (vamos)	16bp+	3	2.95762711864407	0.0409242358394901
chr12:124387196:TTCA	4	Long Reads (vamos)	4-6bp	9	9.03296703296703	0.498901098901099
chr12:124388865:GAGG	4	Long Reads (vamos)	4-6bp	10	9.85950413223141	1.23842975206612
chr12:124396499:CCCAGGCCCTACCAGCTGGATACAGTG	27	Long Reads (vamos)	16bp+	2	2	0
chr12:124401604:TGCAGGCCTAGC	12	Long Reads (vamos)	7-15bp	2	1.98717948717949	0.0128205128205128
chr12:124402438:CTTCTCCGCCTC	12	Long Reads (vamos)	7-15bp	3	3.19491525423729	0.175358539765319
chr12:124402512:GCT	3	Long Reads (vamos)	2-3bp	17	17.1287878787879	2.41840157298173
chr12:124409567:CATGGTCCAAGTCCCCCATGGGTGTCAGCTCCAGGGACCTTGTTTGCCCTTTTTTTTGGAGGCTTGCA	68	Long Reads (vamos)	16bp+	2	2.01315789473684	0.0131578947368421
chr12:124411042:GGGGAGAGAGAGA	13	Long Reads (vamos)	7-15bp	4	3.8978102189781	0.195362816659511
chr12:124416509:CAGATAGACCCCGCGGCA	18	Long Reads (vamos)	16bp+	22	21.6740740740741	0.445218352681039
chr12:124417018:ACAGCAGGCCGGACACTCACTCCACGG	27	Long Reads (vamos)	16bp+	17	16.3283582089552	3.21467848726293
chr12:12442142:TGCAGCACAGACTTTTGGAGCTTCTCTTGTCACTGCCCTGGGTCTTATTTCTGCCTCATTCTAGTTGCTGTCAGTGGGTAAATGTGTCATAGATTAGAAC	100	Long Reads (vamos)	16bp+	2	2	0
chr12:124430936:ACACAGGCACACACAAGTCACACAGGCAGACACACATGCAGTCACAGACACACACAGATACACAAAGTCACACAGACATGCACACACAGGCACACACACATACAGTCAGACAGATAT	117	Long Reads (vamos)	16bp+	4	4.4390243902439	0.26469412235106
chr12:124431461:AGATACACAGAGAGACACACACACACAGATATATGCACAGGCACACATACATACAGTCAGACAGATATACACAGGCACACATACATACAGGCACACACA	99	Long Reads (vamos)	16bp+	4	4	0
chr12:124431924:CAGGCAGGCAGACACACAGGCGGTCACACAGGCAGGCAGACACACACACACGGTCATCCAGGCAGACATATGACAGACACACACACAGTC	90	Long Reads (vamos)	16bp+	2	2	0
chr12:124437110:AAATG	5	Long Reads (vamos)	4-6bp	7	6.98130841121495	0.282666196438018
chr12:124438672:AGAGACAGAGGGAGACAGAGACCC	24	Long Reads (vamos)	16bp+	128	107.007246376812	1332.62038506294
chr12:124443485:TTTA	4	Long Reads (vamos)	4-6bp	7	7.35820895522388	1.79553361014476
chr12:124446361:ATAAACTTCATCACTATT	18	Long Reads (vamos)	16bp+	2	2	0
chr12:124447675:TTTCTTTCTTTTTT	14	Long Reads (vamos)	7-15bp	2	2.00806451612903	0.105625491738788
chr12:1244497:GTTT	4	Long Reads (vamos)	4-6bp	10	9.60576923076923	1.4838498879761
chr12:124456489:GCCATCATC	9	Long Reads (vamos)	7-15bp	4	3.8641975308642	0.143827160493827
chr12:12445944:TGTTT	5	Long Reads (vamos)	4-6bp	5	5.0375	0.137816455696203
chr12:124466938:TCCTCATCACCCCCATCATCCTCA	24	Long Reads (vamos)	16bp+	89	88.7299270072993	30.8309360240447
chr12:124475320:AGTCCTCTGCACACCCCATGA	21	Long Reads (vamos)	16bp+	2	1.98571428571429	0.0142857142857143
chr12:124478698:CAGAGACGAAGACAGACAGACA	22	Long Reads (vamos)	16bp+	2	1.98666666666667	0.0133333333333333
chr12:124478816:ACACAAACAGAAAGAGATAGAGATAGAGGG	30	Long Reads (vamos)	16bp+	2	2	0
chr12:124478976:AGAACCCACAGAGCAACGGTAAGGGATGGAGACCCTCC	38	Long Reads (vamos)	16bp+	2	2.02564102564103	0.0253080253080253
chr12:124481155:AGGAAGAAGGAGGGAGGAAGGTGTAGA	27	Long Reads (vamos)	16bp+	2	2	0
chr12:124489:ACCTCCTAAGGTAGGAACTAGG	22	Long Reads (vamos)	16bp+	2	2	0
chr12:124490408:GATG	4	Long Reads (vamos)	4-6bp	15	14.3410852713178	4.7265019379845
chr12:124503410:GGAT	4	Long Reads (vamos)	4-6bp	97	97.3188405797101	5.48883952184492
chr12:124505410:GCACCTGTAGGAGCAGGAGCTATGGAGGCTGTGGGCT	37	Long Reads (vamos)	16bp+	2	2	0
chr12:124515635:GTGTGCATATGAGTGT	16	Long Reads (vamos)	16bp+	2	2.13821138211382	0.120085299213648
chr12:124515743:TGAGTGTGCATGTA	14	Long Reads (vamos)	7-15bp	4	3.63559322033898	0.233594089526293
chr12:124531482:GGAGAAGGAGGG	12	Long Reads (vamos)	7-15bp	2	2.01020408163265	0.0102040816326531
chr12:124532858:TCCCACTCCTCCTTCCCCCACCTCCAAA	28	Long Reads (vamos)	16bp+	9	9.66666666666667	1.67164179104478
chr12:124537619:CCAGTGTGTGCCACT	15	Long Reads (vamos)	7-15bp	3	2.97183098591549	0.0277665995975855
chr12:124540219:AGGGAGGGC	9	Long Reads (vamos)	7-15bp	3	3.03883495145631	0.0769084332762231
chr12:124540407:TGGGGAGTGGAGAGCTGGAGGGGGA	25	Long Reads (vamos)	16bp+	65	64.1167883211679	8.53037784456848
chr12:124557112:TCCTGCCCTGGGTTT	15	Long Reads (vamos)	7-15bp	2	2	0
chr12:124567496:CGCGGAGCGCAGGG	14	Long Reads (vamos)	7-15bp	2	2.48333333333333	0.251820728291317
chr12:124567590:CGG	3	Long Reads (vamos)	2-3bp	13	13.3233082706767	5.91740715424926
chr12:124573237:GTTTTTT	7	Long Reads (vamos)	7-15bp	5	4.8671875	0.194820374015748
chr12:124578180:AGCCTGGGCAGGGAGAAGGGAAGGGAGCCCGTCTGTGCCTGT	42	Long Reads (vamos)	16bp+	2	1.97701149425287	0.0227211975407645
chr12:12458119:TTTTG	5	Long Reads (vamos)	4-6bp	6	5.93859649122807	0.199736065828288
chr12:124581820:AAGG	4	Long Reads (vamos)	4-6bp	51	51.3088235294118	11.5631808278867
chr12:124584790:TCTC	4	Long Reads (vamos)	4-6bp	23	24.390977443609	15.5884028252449
chr12:12458547:CTTTTCATTTTATTT	15	Long Reads (vamos)	7-15bp	4	4.64102564102564	1.69761273209549
chr12:124585961:AAAT	4	Long Reads (vamos)	4-6bp	9	8.91818181818182	0.461134278565471
chr12:124589771:ATACATGTATGTACATATATGTGTTTGTATGC	32	Long Reads (vamos)	16bp+	2	1.98571428571429	0.0142857142857143
chr12:124591317:TCTT	4	Long Reads (vamos)	4-6bp	37	37.6304347826087	18.7164392256427
chr12:124594022:GAT	3	Long Reads (vamos)	2-3bp	14	14.0232558139535	0.601017441860465
chr12:124601299:TCTTTTTTTTTTT	13	Long Reads (vamos)	7-15bp	2	1.91071428571429	0.172136422136422
chr12:124611663:CCCAGCGCCAC	11	Long Reads (vamos)	7-15bp	6	5.8034188034188	0.19378131447097
chr12:124619188:AG	2	Long Reads (vamos)	2-3bp	87.5	86.7101449275362	138.25113720512
chr12:124621072:TACACAGTAAGAGATTAA	18	Long Reads (vamos)	16bp+	2	1.98888888888889	0.0111111111111111
chr12:124622338:CCTGCTCAGGTCCTGCCTTAGGACCTTTGCACCTGCA	37	Long Reads (vamos)	16bp+	5	4.72093023255814	0.249636627906977
chr12:124627975:AAAAA	5	Long Reads (vamos)	4-6bp	8	7.91240875912409	2.52168312580507
chr12:124631576:AAAGAAAAGAAAAAGAAAG	19	Long Reads (vamos)	16bp+	3	4.15573770491803	3.86810730253353
chr12:124633052:ACACACCCACCCCGACCTGTACATACCCCCAGAGCTCAT	39	Long Reads (vamos)	16bp+	3	3.2719298245614	0.217435180872535
chr12:124633355:ACACACCCCAGAGAACTATGC	21	Long Reads (vamos)	16bp+	8	7.6218487394958	1.8134168921806
chr12:124643781:CCAGCACTTTGAGAGGCTGAGATAGG	26	Long Reads (vamos)	16bp+	2	2	0
chr12:124657736:TTTA	4	Long Reads (vamos)	4-6bp	11	11.301724137931	2.45599700149925
chr12:124669389:AGGACTCAGGAAACTTACAGTCATGGCAGAAGGCAAAGGAGAAGCATGAA	50	Long Reads (vamos)	16bp+	2	2	0
chr12:124671403:CACACACACACACTCATCCTAATACACACAAGTACCTGCACACACACATTCATCCTAATACACACATGTACCTG	74	Long Reads (vamos)	16bp+	18	17.007299270073	3.78671103477888
chr12:124674546:GGCA	4	Long Reads (vamos)	4-6bp	9	9.0672268907563	0.520865973508047
chr12:124676660:GTGTGTGCCGGCATGTGTGTTCGTGTGTGTGTGTGTGTGTGCGTGCGTGCGCGGGCATTTGTGTGCGGTCATGTGTGTCCGTGT	84	Long Reads (vamos)	16bp+	5	4.86842105263158	0.275789473684211
chr12:124680354:TTTTG	5	Long Reads (vamos)	4-6bp	10	9.93333333333333	0.614925373134328
chr12:124694198:AATAAA	6	Long Reads (vamos)	4-6bp	5	5.01030927835052	0.0936426116838488
chr12:124698512:GTGTGTGTGCGT	12	Long Reads (vamos)	7-15bp	3	2.98901098901099	0.166544566544567
chr12:124704299:TCCTGAGCTGAA	12	Long Reads (vamos)	7-15bp	2	2.01149425287356	0.0114942528735632
chr12:1247046:TGAGCCCAGGAGTTTGAGGTTGCAG	25	Long Reads (vamos)	16bp+	5	4.82894736842105	0.250350877192982
chr12:124706844:ATAG	4	Long Reads (vamos)	4-6bp	14	13.7983193277311	1.12847172767412
chr12:124708131:TTTA	4	Long Reads (vamos)	4-6bp	7	7.5631067961165	1.75823339044356
chr12:124715106:GAAAG	5	Long Reads (vamos)	4-6bp	36	35.5766423357664	6.83415629025333
chr12:12472191:AGCTAGACACAGGGTGCTGATTGGTGTGTTTACAAACCTTG	41	Long Reads (vamos)	16bp+	3	3	0
chr12:124722926:AATA	4	Long Reads (vamos)	4-6bp	7	7.0531914893617	0.351978952184855
chr12:124724475:TTATTAATATAATGTTG	17	Long Reads (vamos)	16bp+	2	1.98611111111111	0.0138888888888889
chr12:1247254:GAAAGGACATTGGTGGAAAAACAAT	25	Long Reads (vamos)	16bp+	2	2	0
chr12:12472763:CCTCTCCCTCCACA	14	Long Reads (vamos)	7-15bp	2	1.94666666666667	0.0781981981981982
chr12:124733762:TATTT	5	Long Reads (vamos)	4-6bp	10	11.2384615384615	6.5861061419201
chr12:124735773:AAAAT	5	Long Reads (vamos)	4-6bp	8	7.912	0.564774193548387
chr12:124743355:AAGAAAGAGAGGGGAG	16	Long Reads (vamos)	16bp+	2	1.9746835443038	0.0506329113924051
chr12:124745715:AAGAATGAATGAAGGA	16	Long Reads (vamos)	16bp+	3	2.97938144329897	0.0204037800687285
chr12:124750329:CAGAGAGGAAAAGCACAGCCACAGTGCATGCGGGGTCTGCAAACCACCAACCTGGTTCCCAG	62	Long Reads (vamos)	16bp+	4	3.8974358974359	0.171162171162171
chr12:124752276:CAAATAATTACTGAGCACCTACTGTATGCCAGGCAC	36	Long Reads (vamos)	16bp+	3	3.12612612612613	0.111220311220311
chr12:124753475:GGTTGGAGCAGCCCTGGACCTTGGG	25	Long Reads (vamos)	16bp+	2	1.98809523809524	0.0119047619047619
chr12:124756568:TGGA	4	Long Reads (vamos)	4-6bp	14	14.1709401709402	0.591217211906867
chr12:124757486:CCCAGCCGAGACAGAAGAACCG	22	Long Reads (vamos)	16bp+	2	1.98648648648649	0.0135135135135135
chr12:124766355:TTTTC	5	Long Reads (vamos)	4-6bp	7	6.27611940298507	1.82544046683874
chr12:124767112:CTGGGGCCGCCCTGAA	16	Long Reads (vamos)	16bp+	2	2	0
chr12:124767938:AAT	3	Long Reads (vamos)	2-3bp	11	11.1779661016949	2.54070693901202
chr12:124769542:CCATGCCCCTTCC	13	Long Reads (vamos)	7-15bp	4	3.89908256880734	0.0915732246007475
chr12:124770265:GAGTGACCTTACTCAT	16	Long Reads (vamos)	16bp+	4	3.99145299145299	0.00854700854700855
chr12:124771191:TTTCT	5	Long Reads (vamos)	4-6bp	10	9.85925925925926	7.74870093974572
chr12:124771636:GGGAGTAGCACGCAGGTACT	20	Long Reads (vamos)	16bp+	4	3.55913978494624	0.379616643291258
chr12:12477731:GCACGCTGG	9	Long Reads (vamos)	7-15bp	3	2.8	0.161904761904762
chr12:124780840:CTGACCAGCCC	11	Long Reads (vamos)	7-15bp	3	2.98823529411765	0.0355742296918767
chr12:124783661:GAGGCT	6	Long Reads (vamos)	4-6bp	5	4.94936708860759	0.176890619928595
chr12:124786996:AATAAAATAAAA	12	Long Reads (vamos)	7-15bp	2	2	0.0714285714285714
chr12:124805106:ACCAAGACAAGAAG	14	Long Reads (vamos)	7-15bp	4	3.4954128440367	0.64118246687054
chr12:124805425:TCAGAGAGGCCGGTAGGGGCTGGATCCT	28	Long Reads (vamos)	16bp+	2	2	0
chr12:124817020:TGTG	4	Long Reads (vamos)	4-6bp	22	22.7153284671533	8.88160154572778
chr12:124818466:TTTATTTATTTATTTTTTGAGATGGAGTCTCACTCTGTTGCCCAGGCTGGAGTGCAGTGGCATGATCTTGGCTAACTGCAACCTCTGCTTCTGTGTTCAAGCGATTCTCCTGCCTTAGCCTCCTGAGTAGCTGGGACTACAGGCCCCCACCATCACGCCTGGCTAATTTTTGTATT	176	Long Reads (vamos)	16bp+	2	2	0
chr12:124826608:TATTTTTT	8	Long Reads (vamos)	7-15bp	3	2.9620253164557	0.139565076273937
chr12:124828469:GCCCCTGCCCTCAGAC	16	Long Reads (vamos)	16bp+	2	1.97647058823529	0.023249299719888
chr12:124830817:CTCTGTCGCCCAGGCTGGAGTGCAGTGGCGTGATCTCAGCTCACTGCAACCTCTGCCTCCCGGGTTCAAGCAATTCTCCTGCCTCAGCCCCCCAAGTAGCTGGGATTACAGATGCCCGCCACCACACCTGGCTAATTTTTGTATTTTTTT	150	Long Reads (vamos)	16bp+	2	2	0
chr12:124835428:TTTTATTTTTTGTAG	15	Long Reads (vamos)	7-15bp	2	1.98684210526316	0.0131578947368421
chr12:124836021:CATT	4	Long Reads (vamos)	4-6bp	10	9.94117647058824	0.15492137449039
chr12:124837426:AAGAA	5	Long Reads (vamos)	4-6bp	38	38.4744525547445	14.6923572348647
chr12:124839644:CCCAACGGCACACATGGGCCCCGATTTCTCCGCACCCTCAC	41	Long Reads (vamos)	16bp+	17	17.5693430656934	11.8499355946758
chr12:124840885:AGGCTGGGCGCGGTGGCTCACGCCTGTAATCCCAGCACTTTGGGAGGCCGAGGTGGGCGGATCACGAGGTCAGGAGATTGAGACCATGCTGGCTAACACGGTGAAACCCCGTATCTACTAAAAATACAAAAAAATTAGCCGGGCGTGGTGGCGGGCGCCTGTAGTCCCAGCTACGCGGGAGGCTGAGGCA	190	Long Reads (vamos)	16bp+	2	2	0
chr12:124841279:GAGAATTGCTTGAACTCGGGAGGCGGAGGTTGCAGTGAGCTGATACCATGCCACTGCACTCCAGCCTGGGCGACAGAGAAAGACTCTGTCTCAAAAAAAAAAAAAAAA	108	Long Reads (vamos)	16bp+	2	2	0
chr12:124845399:AAGAAATGTCCAGGGCCGGGCACGGTGGCTCAGGCCTGTAATCCCAACACTTTGGGACCAAGGCAGGTGGATGACCTGAGGTCAGGAGTTTGAGACTAGCCTGGCCAACATGGTGAAACCCGTCTCTACTAAAAATACAAAAAAAAAAAATTAGCCGGGTGTGGTGACAGGCGCCTGTAGTCCCAGCTACTCGGGAGGCTGAGGCAGAAGAATCGCTTGAACCCGGGAGGCGGAGGTTGCAGTGAGCCAAGATTGCACCACTGCACTCCAGCCTGGGCGACAGAGCAAGACTCTGTCTCAAAAAAA	306	Long Reads (vamos)	16bp+	2	2	0
chr12:124849805:TAATCCCAGCACTTTGGAAGACCAAGGTGGGAGGATTGCTTGAGGCCAGGAGTTCAAGACCAGCCTGGGCAACATAGCAAGACCCCTGTCTCTACAAAAAATCTAAAAATTAGCTGGGCATGGTGGTGCACACCTGTAGTCCCAGTTATTCAGGAGGCCAAGGTAGGAGGATCGATTGAGCCTGAGTGGTTGAAGCTGCAGTGAGCCGTAATCATGCCACTGCACTCCAGCTTGGGTGACAGAGTGAGACCCTGTCTCAAAAAATCTAAATAAATAAATAATAAAGGGTGGGCACTGTGGCATATGCTTA	310	Long Reads (vamos)	16bp+	3	2.62637362637363	0.236630036630037
chr12:124853093:CTTCAAAAGGTTACATTTAAG	21	Long Reads (vamos)	16bp+	2	1.97560975609756	0.0240891297801867
chr12:124856382:TGTGTACACACACCAACACACG	22	Long Reads (vamos)	16bp+	2	1.96296296296296	0.0361111111111111
chr12:124865080:AAAAAG	6	Long Reads (vamos)	4-6bp	6	6.31617647058824	0.958551198257081
chr12:124875655:CCCCTCTGAGCCCTGGGC	18	Long Reads (vamos)	16bp+	2	2.05333333333333	0.0511711711711712
chr12:124875896:ACCTGACCCCCAGCCTGTTTTTGTAAATAAAGTTTTA	37	Long Reads (vamos)	16bp+	2	2	0
chr12:124876254:ACACACACAGACACACACATTAACACACTCAGACACAAACACATGCAGAGACACATACAACACACAGACACACACACACAGACACACACATTGACAC	97	Long Reads (vamos)	16bp+	3	2.98591549295775	0.0140845070422535
chr12:124883227:AA	2	Long Reads (vamos)	2-3bp	81	84.9264705882353	132.987145969499
chr12:124891968:TCTCTCTG	8	Long Reads (vamos)	7-15bp	4	3.99193548387097	0.251966955153422
chr12:124892258:TTTTTA	6	Long Reads (vamos)	4-6bp	6	5.96969696969697	0.243349525792274
chr12:124893916:AAAAAAAAAAAAAAAG	16	Long Reads (vamos)	16bp+	2	2.21739130434783	0.206712433257056
chr12:124898527:GGAGATGGAGGGGTGC	16	Long Reads (vamos)	16bp+	2	1.97183098591549	0.0277665995975855
chr12:124899602:TTTTAGGGTTGTT	13	Long Reads (vamos)	7-15bp	2	2	0
chr12:124899666:TTTTTTTTCTTTTT	14	Long Reads (vamos)	7-15bp	2	2.1953125	0.237143208661417
chr12:124905420:TTTTTTTGAGATGGAGTCTCCCTCTGTCACCCAGGCTGGAGTGCAGTGGCGCAGTCTCGGCTCACTGCAACCTCCGCCTCCTGAGTTCAAGCGTTTCTCCTGCCTCAACCTCCCGAGTAGCTGGGATTACAGGTGCATACCACCACGCCTGGCTAATTTTTGTTTTGTTTTGTTTCGTTTGTTTG	185	Long Reads (vamos)	16bp+	2	2	0
chr12:124907703:TATGAATA	8	Long Reads (vamos)	7-15bp	15	14.978102189781	6.41863460712752
chr12:124911738:ACCAGGTGCAGGGTGGACTCTTTCTGGATGTTGTAGTCAGACAGGGTGCGTCCATCTTCCAGCTGTTTCCCAGCAAAGATCAACCTCTGCTGGTCAGGAGGGATGCCTTCCTTGTCTTGGATCTTTGCCTTGACATTCTCAATGGTGTCACTCGGCTCCACTTCGAGAGTGATGGTCTTACCAGTCAGGGTCTTCACGAAGATCTGCATCCCACCTCTAAGACGGAGC	228	Long Reads (vamos)	16bp+	9	8.85393258426966	0.307967313585291
chr12:124918966:AAATAAAAAATA	12	Long Reads (vamos)	7-15bp	2	2.00934579439252	0.00934579439252336
chr12:124920567:TCCCCT	6	Long Reads (vamos)	4-6bp	7	6.87313432835821	0.803332959263831
chr12:124925014:AAAT	4	Long Reads (vamos)	4-6bp	6	5.95327102803738	0.611003350379122
chr12:124931250:TTTTA	5	Long Reads (vamos)	4-6bp	7	7.01612903225806	0.438762129556779
chr12:124934722:TGTTT	5	Long Reads (vamos)	4-6bp	10	9.69117647058824	1.04466230936819
chr12:124942838:GTTTGTTTAACTTTGTTTTT	20	Long Reads (vamos)	16bp+	2	1.98780487804878	0.0121951219512195
chr12:124948749:AAACAAACAAGCAAACAAACA	21	Long Reads (vamos)	16bp+	1	1.43809523809524	0.248534798534799
chr12:124958908:AGACGGAGTCTCGCCCTGTCACCCAGGCTGGAGTGCAATGGCACAATCTCGGCCCATTGCAACCTCCGCCTCCCGGGTTCAAGTGATTATCCTGCCTCAGCCTCCTGAGTAGCTGGGATTACAGGCTTTTTTTTTTTTTTTTTGG	145	Long Reads (vamos)	16bp+	2	1.98591549295775	0.0140845070422535
chr12:124960397:CACCAAAAACCACAGATGAATACAGCCTGGGCAGACAGAAACCGGGACAACAAACAAAACTCA	63	Long Reads (vamos)	16bp+	2	2	0
chr12:124961130:CACGCACACACACATACACGCGTGCACG	28	Long Reads (vamos)	16bp+	6	6.05839416058394	1.14362387290683
chr12:124962303:CTGAGGTCAGGAGTTCAAGACCAGCCCGGTCAACATGGTGAACCCCCATCTCTACTAAAAATACAAAAATTAGCTGGGCGTGGTGGTGGGCACCTGTAATCTCAGCTACTTGGGAGGCTGAGGCAGG	127	Long Reads (vamos)	16bp+	2	2	0
chr12:124963997:AAATACAAAAATTAAAATAAAT	22	Long Reads (vamos)	16bp+	2	2	0
chr12:124979127:TTGCCTGAGCTTGGGAG	17	Long Reads (vamos)	16bp+	2	2	0
chr12:12497972:AAACA	5	Long Reads (vamos)	4-6bp	6	5.75757575757576	0.430426716141002
chr12:124980682:TCCAGCTCCGACTCCTCC	18	Long Reads (vamos)	16bp+	3	3.3	0.248623853211009
chr12:12498378:ATTT	4	Long Reads (vamos)	4-6bp	13	13.536	1.10554838709677
chr12:124985374:CTTGCAAATGTTTGAATTTCC	21	Long Reads (vamos)	16bp+	2	2	0
chr12:124992253:CTGACCTCGTGATCCGCCCGCCTCGGCCTCCCAAATTG	38	Long Reads (vamos)	16bp+	2	2	0
chr12:124993835:CTG	3	Long Reads (vamos)	2-3bp	10	9.94354838709677	1.25694990820876
chr12:124996427:TGAGTAGCCGGGATTACAAG	20	Long Reads (vamos)	16bp+	2	2	0
chr12:124997178:TTGCTTTACTTCTCTTTTTTTT	22	Long Reads (vamos)	16bp+	2	2.21138211382114	0.364787418365987
chr12:124997715:TGGTGGCTCACACCTGTAATCCCAGCACTTAGGGAGGCCAAGGTGGGCAGCTCATCTGAAGTCAGGAGCTCGAGACCAGCCTGGTCAACATGGCGAAACCCTGTCTCTACTAAAAATACAAAAATTAGGCCAGGTG	136	Long Reads (vamos)	16bp+	2	2	0
chr12:124999423:TTTATTTTATTTTTCCCTGAAACAGAGTCTCCCTCTGTCGCCCAGGCTGGAGTGCAGTAGCTCAATCTTGGCTCACTGCAGTCTCTACCTCCCGGGCTCAAATGATCCTCCTGCATCAGCCTCTCAAGTAGCTGGGATTACAGGTCTGCACCGCCATGCCCTGCTAAGTTTTTTATTTTTTATTTTTATTTATTTA	196	Long Reads (vamos)	16bp+	2	2.26388888888889	1.63360719874804
chr12:125003250:CCCGGGTGTTGGATGTC	17	Long Reads (vamos)	16bp+	2	2	0
chr12:125008979:TTTTTTTTTTTTTTGAGACAGAGTCTCGCTCTGTTGCCCAGGTTGGAGTGCAATGGCGTGATCTTGACTCAGTGTAACCTCCACCTCCCAGGTTCAAGCGATTCTCCTGCCTCAGTCTCTCCCAAGTAGCTGGAATTACAGGCGCACAACACTACACTCAGCTAATTTTTTTTGTATTTTTAGTAGAGATGGGGTTTCAGCATGTTAGTCAGGCTGGTCTCAAACTCCTGACCTCAGGTGATCCACCTGCCTTGGCCTCCCAAAGTGCTGGGATTACAGGTGTGGGCCACCGCACCCAGCCATCTTTTTTTTTT	314	Long Reads (vamos)	16bp+	2	2	0
chr12:125010505:TGGTGGCTCATGCCTGTAATCCCAGCACTTTGGGAAGCTGAGATGGGTGGATCACAAGGTGAAGAGATCGAGACCATCCTGGCCAACATGGAGAAACCCCATCTCTACTGAAAATACAAAATTAGCTGGGCATGGTGGCGCATGCCTGTAGTCGCAGCTACTCGAGAGGCTGAGGCAGGAGAATCACTTGAACCTGGGAGGAGGAGGTTGCAGTGAGCCGAGATCGTGCCACTTGCACTCCAGCCTGGCGACAAAGCGAGACTCCAAATAAAATAAAATTAAATTAAAACATAAAATACTGTAGCTGCCCGGGTG	315	Long Reads (vamos)	16bp+	2	2	0
chr12:125017194:TGGGGTTTTGCCATGTTGCCCAGGGTGGTCTCGAACTCCTGAGCTCCAGTGATCTGCCTGCCTTGGCCTCCCAGAGTGCTGGGATTACAGGCATGTGCCACCATGCCCTTTTTTATAGAGA	121	Long Reads (vamos)	16bp+	2	2	0
chr12:125018668:TTCTTTTTTTTTTTTTTTTTTCTTTTCTTGAGATGGAGTCTTGCCCTGTTGCCCAGGCTGAAGTGCAGTGGCGCTATCTCGGCTCACTGCAGCCTCCGCCTCCTGAGTTCAAGCGATTCTAGTACCTCAGCCTCCCGAGTGGCTGAGATTACAGGCACATGCCACCAAATCTGGCTAA	178	Long Reads (vamos)	16bp+	2	2	0
chr12:125022513:ATTT	4	Long Reads (vamos)	4-6bp	8	9.49593495934959	4.02252432360389
chr12:125025306:CCCCAGCAA	9	Long Reads (vamos)	7-15bp	3	2.8	0.161702127659574
chr12:125028620:TAGAAATTCTGA	12	Long Reads (vamos)	7-15bp	2	2.04166666666667	0.0404929577464789
chr12:125033148:ACAAAACAAACAA	13	Long Reads (vamos)	7-15bp	3	2.584	0.261032258064516
chr12:125036049:TTTTTTGTTTTGTTTTTG	18	Long Reads (vamos)	16bp+	2	2.04761904761905	0.624211130235227
chr12:125037811:AAAAAAAAAAAAAAAG	16	Long Reads (vamos)	16bp+	3	2.82352941176471	0.451645064805583
chr12:125038495:TGGCTCATGCCTGTAATCCCAGCACTTTGGGAGGCCAAGGCAGGTGGATCACCTGAGGTCAGGAGTTCAAGACCAGCTTGAGCAACATGGAGAAACCCCGTCTCTACTAAAAATACAAAATTATCCAGGCGTGGTGGTGCGTGCCTGTAATTCCAGCTACTCAGGAAGCTGAGGCAGGAGAATTGTTTGAACCTGGGAGGCGGAGGTTGCGGTGAGCCGAGATCGTGCCATTGCACTCCAGCCTGGGTGACAAGAGCGAAACTTCATCTCAAAAAAATTAAAAATAAAAATAAATAGAATAGAATAAAATCCAAGGTCAGGCCT	324	Long Reads (vamos)	16bp+	2	2	0
chr12:12505134:AGGCTCAGAATCACATAATAT	21	Long Reads (vamos)	16bp+	2	1.98823529411765	0.0117647058823529
chr12:125052442:TATATATATATTTATT	16	Long Reads (vamos)	16bp+	3	3.24468085106383	0.229810112102494
chr12:125053444:GCGGCCGGGCGGAGGCGCCCCCAACCTGCCTCCCGGACAGGGCA	44	Long Reads (vamos)	16bp+	4	3.82407407407407	0.146330910349602
chr12:125054990:TTTATTTTATTATT	14	Long Reads (vamos)	7-15bp	3	2.86363636363636	0.192243536280234
chr12:125064049:GCTCACGCCTGTAATTCCAGCACTTTGGGAGGCTGAGGCGGGCGGATCACCTGAGGCCGGGAGTTGGAGACCAGCCTGACCAACATGGAAAAACCCTGTCTGTACTAAAAATACAAAATTAGCCAGGCGTGGTG	134	Long Reads (vamos)	16bp+	2	2	0
chr12:125065501:CCGGCCCCTGGTCCCCAGCCCTCGTCGCAGCC	32	Long Reads (vamos)	16bp+	2	2	0
chr12:125072914:TTTTGTTTTTTGT	13	Long Reads (vamos)	7-15bp	2	2.33076923076923	0.378115682766846
chr12:125075355:ATCTTGGCTCACTGCAAGCTCCGCCTCCTGGGTTCACACCATTCTCCTGCCTCAGCCTCCCCAGCAGCTGGGACTACAGGCGCACGCTGGCATGCCTGGCTAATTTTTGTATTTTTAGTAGAGATGGAGTTTCACCGTGTTAGCCAGGATGGTCTCGAGCTCCTGACCTTGTGACCCGCCTGCCTCGGCCTCCCAAAGTGCTGGGATTACAGGCGTGAGCCACTGCGCCTGGCTGGAGTTTTGTTATTTTTTT	253	Long Reads (vamos)	16bp+	2	2	0
chr12:125076400:TTTTGCTGATCTGTAGCGTAGTCTCATG	28	Long Reads (vamos)	16bp+	2	2	0
chr12:125080338:AAACCCAAAACTAAAAAACT	20	Long Reads (vamos)	16bp+	2	2	0
chr12:125084384:GACAGAGTCTCACTCTGTCACCCAGGCTGGAGTGCAGTGGTGTGATCTCAGCTCATGGCAGCCTCAACCTCCTGAGCTCAGGTGATCCTCCCACTTCAGTATCCCGAGTAGATAGGACTATAGGTAAGCACCACCATGCTTGGCTAATTTTTAAAAATTTTTTTT	165	Long Reads (vamos)	16bp+	2	2	0
chr12:125085196:TGCACATTGCATCCATGTCTATTTCGTGGAACCACGCACG	40	Long Reads (vamos)	16bp+	11	11	0.0588235294117647
chr12:125086709:ACATTCAATACGGGCTTGCTGGAGGGAGGAAGGC	34	Long Reads (vamos)	16bp+	5	4.99107142857143	0.00892857142857143
chr12:12508802:CAACAGTTATGACATACA	18	Long Reads (vamos)	16bp+	2	2.01428571428571	0.0142857142857143
chr12:125089688:CATCCATACATTCATCTATCTTCCACCCATCATCTACCCTCCACCCATCATCTACCCATTCATCCATCCATCCTCCATTCATCATCCCTCATCCATCATTTATCCAACTATCCATCCATCTGTCTACACATTCTTCTCTCCACCTACCCATCCATCCATCCATCCATCCATTCATCTATCTTCCACCCATCATCTACCCATTCATCCATCCATCTTCCATTTATCATCCCTCATCCATCATTTATCCTACCATCCATCCATCCAACTGTCTATACATTCTTCTCTCCACCTACCCATTTATCCGTCATCCATCTATTCATCCATTCATTTATCCTCCACCCATCATCTACCCATTCATCCATCTTCCATTCATCATCCTCATCCACCATCCATCCAACTATCCATCCAACTGTCTATACATTCTTCTCTCTACCTACCCATTCACCCAT	449	Long Reads (vamos)	16bp+	3	3	0
chr12:125101197:TAATCTGTTAATAATTAA	18	Long Reads (vamos)	16bp+	2	1.9873417721519	0.0126582278481013
chr12:125102877:TCTCTGCCCCAGATTGTGTTATAT	24	Long Reads (vamos)	16bp+	2	2	0
chr12:125114556:GGGCTTCCCCGGGCGCCGGCCCGTGGCACATGGTAA	36	Long Reads (vamos)	16bp+	11	10.2992125984252	0.925634295713036
chr12:125115679:CACACAGATGTAGGAGTGGGGACAGACCCCTGGGACTG	38	Long Reads (vamos)	16bp+	4	4.04950495049505	0.0475247524752475
chr12:125116846:CCCTCCCT	8	Long Reads (vamos)	7-15bp	6	6.152	0.21058064516129
chr12:125138119:CTGACTCCCACTCGGGACCCCTGTCCCTCCTCCTCCCGGCGCCTGCCCGCATCTGCG	57	Long Reads (vamos)	16bp+	2	2	0
chr12:125141696:AAAAAGAAAA	10	Long Reads (vamos)	7-15bp	4	3.54961832061069	0.403288314738696
chr12:125146709:TGTGTGTGTGAACATATGTGT	21	Long Reads (vamos)	16bp+	2	2	0
chr12:125148089:TATATCTATCTA	12	Long Reads (vamos)	7-15bp	3	3	0
chr12:125156160:TTATTTCATAATATTATGTGAAAAGGAATGAA	32	Long Reads (vamos)	16bp+	2	2	0
chr12:125159544:TATAAA	6	Long Reads (vamos)	4-6bp	6	5.98863636363636	0.0573406478578892
chr12:125161429:CTTTTCTTTTT	11	Long Reads (vamos)	7-15bp	3	6.86923076923077	1727.16881335719
chr12:125161697:TCTGTCTCTATTTCTG	16	Long Reads (vamos)	16bp+	5	4.53571428571429	0.377091377091377
chr12:125162860:ATT	3	Long Reads (vamos)	2-3bp	9	8.71153846153846	0.595593726661688
chr12:125163615:GGTGGCTCACACCTGTAATCCCAGCACTTTGGGGTGCCGAGGCGGGTGGATCATTTGAGGTCAGGAGTTCGAGACCAGCCTGGCCAACATGGTGAAAACCTGTCTCTACTAAAATACAAAAATTAACTGGGCGTGGTGGTACATGCCTGTAATCCCAGCTACCCAGGAGGCTGAGGCAGGAGAATTGCTTGAACCAGGGAGGTGGAGGTTGCAGTGAGCTGAGATCGCACCACTGCACTCCAGCCTGGGCAACACAGCAAAACTCTATTTCAAAAAAAAAAAAA	284	Long Reads (vamos)	16bp+	2	2	0
chr12:125173205:CGTGACCGATGGCAGACCCATACCCCAGGG	30	Long Reads (vamos)	16bp+	11	10.7307692307692	0.430828861061419
chr12:125186314:CTC	3	Long Reads (vamos)	2-3bp	17	16.9485294117647	3.78251633986928
chr12:125190363:GTGGTGATGGTGATGGGGAAGGG	23	Long Reads (vamos)	16bp+	42	41.9492753623188	6.39886808420607
chr12:125204092:CTTTCAATGAGGGCTCCGTGTACCAGGCACTGTGCTTAGCTCTTTATGTGGAGTATCTCATGAATC	66	Long Reads (vamos)	16bp+	22	20.2045454545455	9.96547536433033
chr12:125208963:GCTGCGTCCCCTCTGAGT	18	Long Reads (vamos)	16bp+	2	1.98863636363636	0.0113636363636364
chr12:125238351:AAAAAAAAAAC	11	Long Reads (vamos)	7-15bp	5	4.58394160583942	0.935916702447402
chr12:125241598:TGTTGAGCCTTCAGAGGAAGCATGGTTCCGCTGGCACCT	39	Long Reads (vamos)	16bp+	2	2	0
chr12:125243042:ACACACACACATACATATAT	20	Long Reads (vamos)	16bp+	5	5.02654867256637	0.0439317319848293
chr12:125271744:ATTACCTTTAATAT	14	Long Reads (vamos)	7-15bp	3	2.59405940594059	0.243564356435644
chr12:125272970:GTGCCCTTTTGAACACACATATATCTCTATTTATCTCTCTCTATATATGTAATTCTGTTTTTTAAATACTAACTTGAATAGATACAAAATCATCTTTATAAATTACACTTAAAGAATAAAACCATACAATGAATACCCATGTACCTACTACTTAGTTAAGAAAAA	165	Long Reads (vamos)	16bp+	2	2	0
chr12:125286492:TATAATAAAATAATAAATATTAG	23	Long Reads (vamos)	16bp+	2	2	0
chr12:125295515:AGAGAC	6	Long Reads (vamos)	4-6bp	9	9.33082706766917	2.79881521986785
chr12:125296383:TCTGCCCAGATCCCGCCTCCCAGGATGGCCTTCCCGGACCTCTCTGCTTCACACTG	56	Long Reads (vamos)	16bp+	2	2	0
chr12:125301877:CAAAA	5	Long Reads (vamos)	4-6bp	8	7.73949579831933	2.00783364193135
chr12:125304373:ATTTATTTATTTTGGTTGCT	20	Long Reads (vamos)	16bp+	2	1.98630136986301	0.0136986301369863
chr12:125313519:CCCCTCTCCTTTCCCCT	17	Long Reads (vamos)	16bp+	6	6.11851851851852	0.538087341072416
chr12:125313676:CCCTCC	6	Long Reads (vamos)	4-6bp	4	3.96992481203007	0.256664388243336
chr12:125323434:AAAAAC	6	Long Reads (vamos)	4-6bp	6	6.13740458015267	0.980974750440399
chr12:125327054:TCCACCAAAACCTCTC	16	Long Reads (vamos)	16bp+	2	2.10416666666667	0.13640350877193
chr12:125342638:CCTGCTGACTTCCTATTTGC	20	Long Reads (vamos)	16bp+	2	2	0
chr12:125348084:ACACTTTATTTGTTTTTTT	19	Long Reads (vamos)	16bp+	2	1.94047619047619	0.0566551921973609
chr12:125353126:TCAGCACTCCCTCTGCCATGGCAGACATTACCAATCAACTGCAGCACT	48	Long Reads (vamos)	16bp+	4	3.72222222222222	0.2398753894081
chr12:12536485:TGTAATCCCAACACTTTGGGAGGCCGAGGTGGGCGGATCGCCTGAGGTCGGGAGTTCGAGACCAGCCTGACAAACATGGAGAAACCCCCATCTCTACTAAAAACACAAAAATTAGCCAGGCATGGTGGCGCATTCCTGTAAGCCCAGCTACTCGGGAGGCTGAGGCAGGAGAATTGCTTGAACCCAGGAAGTGGAGGTTGCGGTGGGCCAAGATCACGCCACTGCACTCTATCTAGCCTGGGCAACAAGAGCAAAACTCCATCTCAAAAAAA	272	Long Reads (vamos)	16bp+	2	2	0
chr12:125365080:TTTGGTATTCCTCTGTTCTTCTTTT	25	Long Reads (vamos)	16bp+	2	1.98611111111111	0.0138888888888889
chr12:12537088:AAGGATGACTTTCTTC	16	Long Reads (vamos)	16bp+	2	2	0
chr12:125374182:CTTTAGGGATGTTCCT	16	Long Reads (vamos)	16bp+	2	1.98571428571429	0.0142857142857143
chr12:125381680:TGTGTGTGAATGTACATA	18	Long Reads (vamos)	16bp+	2	2	0.0454545454545455
chr12:125385979:TTGT	4	Long Reads (vamos)	4-6bp	7	7.14678899082569	0.293068297655454
chr12:125389319:CCCCT	5	Long Reads (vamos)	4-6bp	12	12.6296296296296	2.36926478717524
chr12:12540925:CTTTTTTTT	9	Long Reads (vamos)	7-15bp	5	4.86567164179105	2.65851195152059
chr12:125409558:AGTGG	5	Long Reads (vamos)	4-6bp	320	330.176470588235	1234.07233115468
chr12:125414607:GCAGCATTAGTT	12	Long Reads (vamos)	7-15bp	2	1.99019607843137	0.00980392156862745
chr12:125432366:TATATATATGTATGTG	16	Long Reads (vamos)	16bp+	13	12.3576642335766	8.3196650923143
chr12:125438302:ACTCTTAAAGACTAAG	16	Long Reads (vamos)	16bp+	2	2	0
chr12:125457785:CAGGTGAGCATGATGCAAAGGCCACAGGTGTACCCGTC	38	Long Reads (vamos)	16bp+	2	2	0
chr12:125465076:AAAAGCCTCTAATGTTAATCCCTC	24	Long Reads (vamos)	16bp+	2	2	0
chr12:125467379:CTCCTCCTCTTT	12	Long Reads (vamos)	7-15bp	2	2.1530612244898	0.130969913738691
chr12:125474008:TTCC	4	Long Reads (vamos)	4-6bp	23	23.2089552238806	4.04623499046123
chr12:125474257:CTCCC	5	Long Reads (vamos)	4-6bp	8	8.13533834586466	0.769423558897243
chr12:12547425:AAAACAAACAAAA	13	Long Reads (vamos)	7-15bp	3	3.13675213675214	0.205275567344533
chr12:125476635:TGAGTTGCTAATA	13	Long Reads (vamos)	7-15bp	2	2.13924050632911	0.121389159363843
chr12:125477907:GCAATATTTGCTGTTCT	17	Long Reads (vamos)	16bp+	2	1.97142857142857	0.0281573498964803
chr12:12548630:AAAAAG	6	Long Reads (vamos)	4-6bp	7	7.05147058823529	1.18992374727669
chr12:125493769:CCCTCCTCCCCCTCCTCCCTGGAAATGGATGCGT	34	Long Reads (vamos)	16bp+	47	46.8188405797101	0.908547551041997
chr12:125495517:TTGACATCCCTTATTATTTCTCTTATTCA	29	Long Reads (vamos)	16bp+	2	2	0
chr12:125499163:TAGACATTTGATCTTATATCTC	22	Long Reads (vamos)	16bp+	2	2.08139534883721	0.0756497948016416
chr12:125501972:TGTATCTGCATGAGTGTG	18	Long Reads (vamos)	16bp+	2	1.97297297297297	0.0266567937800815
chr12:125505166:AAAAAAAAAAC	11	Long Reads (vamos)	7-15bp	2	2.40677966101695	0.687816891206722
chr12:125506635:AAAATACTTTATC	13	Long Reads (vamos)	7-15bp	2	2.16867469879518	0.141933588010579
chr12:12550676:TGGGAGGGAAACATCACACGCTGGGGTCTGT	31	Long Reads (vamos)	16bp+	2	2	0
chr12:125509838:GTCTGGA	7	Long Reads (vamos)	7-15bp	4	3.90816326530612	0.290448138018094
chr12:125515194:CACACATTCTCTCACA	16	Long Reads (vamos)	16bp+	4	4.52845528455285	0.36598693855791
chr12:125515657:ACACATTCACACACATTCTCAC	22	Long Reads (vamos)	16bp+	5	4.93388429752066	0.128925619834711
chr12:125516051:CACACACACACTCACACACTATCACATTCT	30	Long Reads (vamos)	16bp+	4	4.15	0.16218487394958
chr12:125521208:CTCCTT	6	Long Reads (vamos)	4-6bp	22	21.9248120300752	1.41854636591479
chr12:125526851:CATCCACCCATCCACCCTTC	20	Long Reads (vamos)	16bp+	47	46.7426470588235	2.65179738562091
chr12:125528949:TCCCCCTCCTCCTTTCTCCTTCCTTCTTCTCCTTTCT	37	Long Reads (vamos)	16bp+	4	4.00990099009901	0.0299009900990099
chr12:125531159:TTTTGT	6	Long Reads (vamos)	4-6bp	8	7.92592592592593	0.218352681039248
chr12:125534650:TTATTTTTATTATTACTATTACTACCATCACTACTACCATTACAGTTACATCCACT	56	Long Reads (vamos)	16bp+	1	1.47916666666667	0.25219298245614
chr12:125536950:TTTACTCTTTTTGAGATCTTTT	22	Long Reads (vamos)	16bp+	2	1.95180722891566	0.0464296209227152
chr12:125543304:AACAATAAAAAATAATAC	18	Long Reads (vamos)	16bp+	3	2.98795180722892	0.0120481927710843
chr12:12555003:AACCAAACAATAACAACAAA	20	Long Reads (vamos)	16bp+	2	1.98717948717949	0.0128205128205128
chr12:125550849:CTCACTGCAAGA	12	Long Reads (vamos)	7-15bp	3	2.68085106382979	0.520704644246168
chr12:125557477:TTATCAATCTATC	13	Long Reads (vamos)	7-15bp	3	3	0
chr12:125563147:TAA	3	Long Reads (vamos)	2-3bp	13	13.0161290322581	3.77209546289011
chr12:125563566:AAAC	4	Long Reads (vamos)	4-6bp	10	9.73228346456693	0.943632045994251
chr12:125566795:TCCTCCTTCTTC	12	Long Reads (vamos)	7-15bp	5	4.99159663865546	0.872810141005555
chr12:125582271:ATT	3	Long Reads (vamos)	2-3bp	12	11.1570247933884	5.65013774104683
chr12:125594786:ATTTGAAAATACGTTAT	17	Long Reads (vamos)	16bp+	2	2	0
chr12:125612553:ATATATATA	9	Long Reads (vamos)	7-15bp	4	4.14953271028037	0.128372421089755
chr12:125612834:TATATATCATATATATTTATATATTAAAAA	30	Long Reads (vamos)	16bp+	31	27.1259259259259	81.0213377556661
chr12:125619321:ATTT	4	Long Reads (vamos)	4-6bp	14	13.5076923076923	2.87203339296363
chr12:125635135:ATTTATTTATTTA	13	Long Reads (vamos)	7-15bp	2	1.98571428571429	0.0142857142857143
chr12:12565812:GCCTCTGCCCCGCCGCCCCGTCTGGGAGGTGAGGAGC	37	Long Reads (vamos)	16bp+	14	13.9548872180451	0.043403964456596
chr12:12566901:AAAAAATAATAATAAAAAAT	20	Long Reads (vamos)	16bp+	2	2.23469387755102	0.181464338312645
chr12:125680075:CCTCCCTCACCCCCCAGAGGTAGCGCCTGGCT	32	Long Reads (vamos)	16bp+	23	22.9270072992701	1.52404465435809
chr12:125685245:GAAGGCTGCGTCATGGTCAGG	21	Long Reads (vamos)	16bp+	14	13.9770992366412	0.0225484439224897
chr12:125686960:CCCCAGGTTACCCACCACTGTTGAACCCATCATCCCTCAGTGTACACCTGTGGCCGGATGA	61	Long Reads (vamos)	16bp+	2	2	0
chr12:125702304:TTTCT	5	Long Reads (vamos)	4-6bp	10	9.5036496350365	2.0900601116359
chr12:125704959:ATTAGTAATTAAGTTAATGTAG	22	Long Reads (vamos)	16bp+	2	2.07954545454545	0.0740595611285266
chr12:125706424:GAGAGGG	7	Long Reads (vamos)	7-15bp	12	13.4558823529412	51.8943355119826
chr12:125707805:ATAGAGAGATGAAGAAG	17	Long Reads (vamos)	16bp+	3	2.97590361445783	0.0238025271818983
chr12:125712432:TGATGTGAATTGAGC	15	Long Reads (vamos)	7-15bp	2	2	0
chr12:125723754:ATATACACACAT	12	Long Reads (vamos)	7-15bp	3	3	0
chr12:125723815:TATATC	6	Long Reads (vamos)	4-6bp	10	9.88372093023256	2.50981104651163
chr12:125724753:TTCTTTCTTTTTCTT	15	Long Reads (vamos)	7-15bp	2	2.03603603603604	0.125962325962326
chr12:125726341:GGACTTAGTAGGTTA	15	Long Reads (vamos)	7-15bp	2	1.98571428571429	0.0142857142857143
chr12:125738224:CCTT	4	Long Reads (vamos)	4-6bp	26	26.2222222222222	10.7562189054726
chr12:125738991:TTTTATTTTATTA	13	Long Reads (vamos)	7-15bp	3	3.05102040816327	0.0695350305070482
chr12:12574387:TTTCTTTTT	9	Long Reads (vamos)	7-15bp	3	3.40458015267176	0.611978860833823
chr12:125745716:GTTCATTAAATAACTAATTATAATA	25	Long Reads (vamos)	16bp+	3	3.01	0.01
chr12:125755389:CACTTCTAGCACTGTGTTCTATTGGGCAGTGCTGATATAAGCCATTTTCCAGCACTGTGTTTCTGGGCAGAATTGATATAAGT	83	Long Reads (vamos)	16bp+	4	4.01351351351351	0.0135135135135135
chr12:125758290:TTTTTTA	7	Long Reads (vamos)	7-15bp	5	5.078125	0.245816929133858
chr12:125765784:CAAACCAAAACAAACAAACAAA	22	Long Reads (vamos)	16bp+	2	2	0.0263157894736842
chr12:12577039:AAAAAAAAAAAAAAG	15	Long Reads (vamos)	7-15bp	2	1.85714285714286	0.172117039586919
chr12:125781366:CATCTTACATATATACAAACATACATAGCACACTAACTG	39	Long Reads (vamos)	16bp+	2	2	0
chr12:125782998:TATAGATAAATAGT	14	Long Reads (vamos)	7-15bp	2	2	0
chr12:125786533:CTTTCTTTTCTTT	13	Long Reads (vamos)	7-15bp	3	3.07758620689655	0.106971514242879
chr12:12579088:TTGTT	5	Long Reads (vamos)	4-6bp	8	8.14159292035398	1.58691529709229
chr12:125795153:TTTTTCTTTCTTTT	14	Long Reads (vamos)	7-15bp	2	2.08928571428571	0.136100386100386
chr12:125799607:AAAAAAATTTTGAAAACTCCAGCCTAAATCCACTTGGATCAAGAAAGTCCTTAGGAATAAAGTTAGTGGTGGTGGTTTTTGACAATGTCACTGAACAAAGAAACCAGATTTAGGG	115	Long Reads (vamos)	16bp+	2	1.98571428571429	0.0142857142857143
chr12:125806523:ACACATAATT	10	Long Reads (vamos)	7-15bp	3	2.67021276595745	0.223404255319149
chr12:12580881:TATT	4	Long Reads (vamos)	4-6bp	11	11.3228346456693	2.80764904386952
chr12:125811586:CCAAAAATGACCCT	14	Long Reads (vamos)	7-15bp	3	2.96629213483146	0.0329417773237998
chr12:1258230:AGGAATATAGGGATAGG	17	Long Reads (vamos)	16bp+	2	2.01369863013699	0.0136986301369863
chr12:125823333:AAAGA	5	Long Reads (vamos)	4-6bp	11	11.3934426229508	2.14144424874678
chr12:125831893:AAAAAG	6	Long Reads (vamos)	4-6bp	7	7.00740740740741	1.54472084024323
chr12:125833717:CTCTTTCCCCTCTCT	15	Long Reads (vamos)	7-15bp	2	1.93069306930693	0.0851485148514852
chr12:125835482:TAT	3	Long Reads (vamos)	2-3bp	16	16.0625	3.30314960629921
chr12:125836810:ACAGAGAGGTTAAGTAACTTACCCAAGATTGCATAGCCATGT	42	Long Reads (vamos)	16bp+	2	2	0
chr12:125847656:AGCACCCAATTAAAGCCTTCT	21	Long Reads (vamos)	16bp+	2	2	0
chr12:125849671:TTGTGATAGCAAGTGAGTTCTCATGAAATCTGGTTGTTTAAAAGTG	46	Long Reads (vamos)	16bp+	2	2	0
chr12:125850580:CTGACATTAATTATGCACTTGATGTAT	27	Long Reads (vamos)	16bp+	2	2	0
chr12:125853961:CCTCATATATTTT	13	Long Reads (vamos)	7-15bp	2	1.98571428571429	0.0142857142857143
chr12:125860017:TGGTTTGAATCCTAGTTGAGTTTAATGATTT	31	Long Reads (vamos)	16bp+	2	2.01351351351351	0.0135135135135135
chr12:125865879:TAAAGACAGGCATAAGAAATTATAAGAGTATTGATTGGGGAAGTGATAAATGTCCATGAAATCTTCACAATTTATGTTCAGAGACTGCAG	90	Long Reads (vamos)	16bp+	2	2	0
chr12:125885605:CCCATATACTCCCTGCCCCCAAACATACACAGCATTCC	38	Long Reads (vamos)	16bp+	2	2	0
chr12:125891969:AAAT	4	Long Reads (vamos)	4-6bp	11	10.7363636363636	0.874812343619683
chr12:12589478:TGGAGGGTTGGTGGGTTGTGTGGAAGGAAGGTTAGGAGGAAGGTTGGTGGGTTTCGTGGAAGGAAGGTTAGGAGGAAGGTTAGTGGGTTGTGCGGAAGGAAGGTTAGGTGGAGGGTTGGTGGGTTGTG	128	Long Reads (vamos)	16bp+	9	8.93965517241379	0.144152923538231
chr12:125898518:AAAAAG	6	Long Reads (vamos)	4-6bp	5	5.27049180327869	0.595650995800027
chr12:125903757:TGTGTGTATGTGAAGGTATTTCTTGATGAGATTAACATTTGAATTGGTAGACCAAGTAAAGATGATT	67	Long Reads (vamos)	16bp+	2	2	0
chr12:125905969:TTCACACTGCTGA	13	Long Reads (vamos)	7-15bp	2	2	0
chr12:125908215:TGTGTATGTGATTG	14	Long Reads (vamos)	7-15bp	3	3.16964285714286	0.178169240669241
chr12:125910608:ACACACACACACGTATATATG	21	Long Reads (vamos)	16bp+	3	3.14	0.343838383838384
chr12:125910696:TACACACATACGTGTGTATATATAAATATATA	32	Long Reads (vamos)	16bp+	2	1.98630136986301	0.0136986301369863
chr12:12591258:AAAAAATTAGCTGGGCATGGTGGCACACACCTGTATTCCCAGCTACTCAGGAGGCTGAGACAGGAGAATGGCTTCAACCTGGGAGGAGGAGCTTGCAGTGAGCCAAGATCACACCACTGCACTCCAGCCTGGGCAACAGAG	141	Long Reads (vamos)	16bp+	3	3	0
chr12:125920913:TAAATTAGAGTTA	13	Long Reads (vamos)	7-15bp	2	2	0
chr12:125921023:CCTCAATCAATTATTCTTTTTTGC	24	Long Reads (vamos)	16bp+	2	1.98684210526316	0.0131578947368421
chr12:125922797:GGAGAGGGAGAGGGAGAGAGGT	22	Long Reads (vamos)	16bp+	2	2.36936936936937	0.235053235053235
chr12:125923490:GGAGAGGTGAAGGGA	15	Long Reads (vamos)	7-15bp	2	2.14150943396226	0.141689128481581
chr12:125923541:AGAAGAGAAAAGAAG	15	Long Reads (vamos)	7-15bp	2	2.00980392156863	0.0494078819646671
chr12:125923608:AGAGAGAAAAGATGGAAAGTAGGG	24	Long Reads (vamos)	16bp+	2	1.98701298701299	0.012987012987013
chr12:125924194:CT	2	Long Reads (vamos)	2-3bp	181	181.176470588235	191.213071895425
chr12:12592728:AAAAAAATAAAAA	13	Long Reads (vamos)	7-15bp	2	1.98947368421053	0.0105263157894737
chr12:125936151:TATT	4	Long Reads (vamos)	4-6bp	12	12.3965517241379	1.07616191904048
chr12:125937527:TATTATATA	9	Long Reads (vamos)	7-15bp	5	4.75	0.189189189189189
chr12:125945488:TCAA	4	Long Reads (vamos)	4-6bp	7	7.0609756097561	0.181421258657031
chr12:12596019:AGAATGAGTTAGGGTGGAGCAGGTGATC	28	Long Reads (vamos)	16bp+	14	14.1136363636364	0.696911866759195
chr12:12596492:TCTCTCTCTCTGCC	14	Long Reads (vamos)	7-15bp	3	2.83653846153846	0.176904406273338
chr12:125972085:TTCC	4	Long Reads (vamos)	4-6bp	44	43.5481481481482	8.51818684355998
chr12:125974796:CCCTCACTAACCTACCCCCA	20	Long Reads (vamos)	16bp+	1	1.37634408602151	0.302477793361384
chr12:125977319:TTTTCT	6	Long Reads (vamos)	4-6bp	6	5.84444444444444	1.02786069651741
chr12:125987728:GAGCTAGAGAAAGACATAAAACTCCA	26	Long Reads (vamos)	16bp+	2	2	0
chr12:125993922:TATC	4	Long Reads (vamos)	4-6bp	39	38.7923076923077	3.37513416815742
chr12:126007299:AGCCACTGGTATCCCCAGTGCTCAGCCACTTGTATCCCTGACACTC	46	Long Reads (vamos)	16bp+	2	2	0
chr12:126008325:TATATATAAATATATATACACATTT	25	Long Reads (vamos)	16bp+	3	2.57291666666667	0.247258771929825
chr12:126011877:AAG	3	Long Reads (vamos)	2-3bp	70	70.2388059701493	35.2357760071821
chr12:12601790:AACAACAAAA	10	Long Reads (vamos)	7-15bp	3	2.98913043478261	0.0108695652173913
chr12:12602163:TTTCTTTCTATTTTTAAAAATCTTAT	26	Long Reads (vamos)	16bp+	2	2	0
chr12:126022564:CATAGAATGCTCAGGTACATAGATTGTTCTAGCATGCACACATCCATGTAATGTGTATTCTAATCTCAAGATTTCAGAATTTCTTTTATTAATTTATTTTTCTTTTTTAAAAAATTATACTGTAAGTTCTGGGATACTTGTGCAGAATGTGCAGGTTTGTTACATAGGTATA	172	Long Reads (vamos)	16bp+	2	2	0
chr12:126026092:AATTT	5	Long Reads (vamos)	4-6bp	8	8.00970873786408	0.146963639824862
chr12:126037336:AAC	3	Long Reads (vamos)	2-3bp	12	12.3461538461538	3.90250447227191
chr12:126047374:TTGT	4	Long Reads (vamos)	4-6bp	8	8.4758064516129	0.641686336218201
chr12:126052264:AAACAA	6	Long Reads (vamos)	4-6bp	5	4.97368421052632	0.202841173730787
chr12:126071244:GCAGACTTGGAAGCTTATGAGGGTTTGCACACAGGAGGGCCTGTTCTTACTTGCTATTTCAGGGGAGCACACTGGCTGA	79	Long Reads (vamos)	16bp+	2	2	0
chr12:126071824:TCTTTTCTTTTT	12	Long Reads (vamos)	7-15bp	2	2.01369863013699	0.0692541856925419
chr12:126078330:TTAT	4	Long Reads (vamos)	4-6bp	10	10.9465648854962	4.28173810921903
chr12:126080111:TTCTT	5	Long Reads (vamos)	4-6bp	11	10.6917293233083	2.16940077466393
chr12:126087346:AGTACTATCAGTTAATGAT	19	Long Reads (vamos)	16bp+	3	2.60747663551402	0.24069828954329
chr12:126090611:TGAGCACTTGCACTGTGCCAGGCAATGAGG	30	Long Reads (vamos)	16bp+	2	2	0
chr12:126095206:AAATAAAC	8	Long Reads (vamos)	7-15bp	5	4.8448275862069	0.236581709145427
chr12:126100936:AAGG	4	Long Reads (vamos)	4-6bp	17	16.4525547445255	1.91133533705453
chr12:126106841:CCCACTCCCAGTACATAGATTGTGATTGGCCACAG	35	Long Reads (vamos)	16bp+	4	4	0
chr12:12610880:TCTTCTTCCTTCATCGT	17	Long Reads (vamos)	16bp+	5	5.06349206349206	0.139936507936508
chr12:126109670:AAACAAAACAAAACAAAGC	19	Long Reads (vamos)	16bp+	2	2.025	0.05
chr12:126110881:TTCTCTTCCTCC	12	Long Reads (vamos)	7-15bp	3	2.96511627906977	0.222298221614227
chr12:126120142:TATATATAAAACAATTA	17	Long Reads (vamos)	16bp+	3	2.7047619047619	0.21007326007326
chr12:126135012:CTTGGGGAATCTGATGACTATGACCATCTTGCAGATGGT	39	Long Reads (vamos)	16bp+	3	3	0
chr12:126137843:AGAAAATTCTACTAAGATGTTTAACTGTGAGTGGGAGGAACAGAGTACAGTAGATGGAGAGG	62	Long Reads (vamos)	16bp+	2	2	0
chr12:126138669:AAGAATGAGAAGAAGATA	18	Long Reads (vamos)	16bp+	2	1.98969072164948	0.0103092783505155
chr12:12613967:TTTCTTTTT	9	Long Reads (vamos)	7-15bp	5	5.19548872180451	1.3857370699476
chr12:126146213:GACATTAATCCACTCAT	17	Long Reads (vamos)	16bp+	2	2	0
chr12:126158580:TTTTTATTTTTT	12	Long Reads (vamos)	7-15bp	2	1.98958333333333	0.0104166666666667
chr12:126163855:TCAGCAACTCTCTCA	15	Long Reads (vamos)	7-15bp	3	2.97777777777778	0.0444444444444444
chr12:1261657:TTTGT	5	Long Reads (vamos)	4-6bp	7	7.15151515151515	0.272727272727273
chr12:126173167:AAAT	4	Long Reads (vamos)	4-6bp	7	6.6952380952381	0.425457875457875
chr12:126173329:ACATTTTAAAAA	12	Long Reads (vamos)	7-15bp	2	2	0
chr12:126180226:AACGAATGCCTCAGAGTGTGATGAGGGTGGAGGTGTG	37	Long Reads (vamos)	16bp+	28	25.6715328467153	15.8986689566337
chr12:12618182:AGAGGCGCTCCTCACTTCCCAGACTGGGCGGCCGGGCAGAGGGGCTCCTCACATCCCAGACGATGGGCAGCCAGGCAGAGACGCTCCTCACTTCCCAGGCGGGGTGGCGGCCGGGC	116	Long Reads (vamos)	16bp+	4	3.97590361445783	0.0238025271818983
chr12:126183769:TTCTGATTGCAAAAATTAA	19	Long Reads (vamos)	16bp+	2	1.98666666666667	0.0133333333333333
chr12:12619034:GAGGGAGAG	9	Long Reads (vamos)	7-15bp	9	8.72519083969466	1.53928361714621
chr12:126190924:CAAAAAA	7	Long Reads (vamos)	7-15bp	10	10	0.406015037593985
chr12:126196175:AAAC	4	Long Reads (vamos)	4-6bp	14	14.0888888888889	1.42487562189055
chr12:126200605:ATCT	4	Long Reads (vamos)	4-6bp	15	15.0088495575221	0.508849557522124
chr12:126203563:TTAAACCATTGAAAATTATTGACAAAATTATATTATT	37	Long Reads (vamos)	16bp+	3	3	0
chr12:126224222:TTAT	4	Long Reads (vamos)	4-6bp	12	12.0854700854701	2.28573533745948
chr12:126229436:TATGAACTTATTTGGAA	17	Long Reads (vamos)	16bp+	2	2	0
chr12:126237179:TTTTCATTTAGATTCAGTTAAAAATATTTTTAAAGCCTTT	40	Long Reads (vamos)	16bp+	2	2	0
chr12:126241189:AGATATAATTGA	12	Long Reads (vamos)	7-15bp	2	2	0
chr12:126243865:ATGAGAAATTAAGAAA	16	Long Reads (vamos)	16bp+	2	2	0
chr12:126248724:TCTTCTTCTTCTT	13	Long Reads (vamos)	7-15bp	2	2.12173913043478	0.230663615560641
chr12:12625009:GTCAAGCCACTTCTCTCTGA	20	Long Reads (vamos)	16bp+	2	2	0
chr12:126251237:AAAT	4	Long Reads (vamos)	4-6bp	11	10.4818181818182	1.07764804003336
chr12:126255651:GTGATACCTGAGTATCACTATGCCCAAAA	29	Long Reads (vamos)	16bp+	2	2	0
chr12:126256680:CTTTTTGTTTTCTTT	15	Long Reads (vamos)	7-15bp	2	2.04545454545455	0.0804837364470392
chr12:126260780:CATT	4	Long Reads (vamos)	4-6bp	11	11.0679611650485	0.299257567104512
chr12:126261326:TCTCTCTCTTGC	12	Long Reads (vamos)	7-15bp	2	1.90196078431373	0.089303047951854
chr12:126263496:ATTT	4	Long Reads (vamos)	4-6bp	12	11.8897637795276	1.33695788026497
chr12:126265276:GGCAGATGAGGCAGGTTAGGC	21	Long Reads (vamos)	16bp+	2	2	0.0285714285714286
chr12:126267408:TCTTTTTTTTTTCTTTT	17	Long Reads (vamos)	16bp+	3	2.58914728682171	0.384568798449612
chr12:126268975:ATTTACATATTATTAT	16	Long Reads (vamos)	16bp+	2	1.98765432098765	0.0123456790123457
chr12:126288014:CTGTCTTCAGGCCCTTCACAGGTCAAG	27	Long Reads (vamos)	16bp+	2	2	0
chr12:126295741:GGAAGGAAGGAAAGAG	16	Long Reads (vamos)	16bp+	10	9.85858585858586	0.367553081838796
chr12:126312940:TGTATATATGTA	12	Long Reads (vamos)	7-15bp	3	2.90804597701149	0.154236835070837
chr12:126320456:TGTATTGTGAATAGATAGTAAATATA	26	Long Reads (vamos)	16bp+	2	2.05	0.047979797979798
chr12:126323386:TAGTCTTGGGAGGGTC	16	Long Reads (vamos)	16bp+	2	2	0
chr12:12632912:TTTTTTA	7	Long Reads (vamos)	7-15bp	5	4.94339622641509	0.263432165318958
chr12:126330194:AAAATGACTTTT	12	Long Reads (vamos)	7-15bp	3	2.9746835443038	0.0249918857513794
chr12:126349886:ATTTT	5	Long Reads (vamos)	4-6bp	6	7.91735537190083	7.90977961432507
chr12:126351356:TGTCATGGCCTCAGATCCAGGCGCACCACCATCCCCCTACCCTCACACCTG	51	Long Reads (vamos)	16bp+	3	2.9873417721519	0.0126582278481013
chr12:126356767:CTGGACCATATCTGGAGTT	19	Long Reads (vamos)	16bp+	2	2	0
chr12:126362463:TCCCCCCAAATAATATTAAA	20	Long Reads (vamos)	16bp+	2	2	0
chr12:126363384:TTTCTTT	7	Long Reads (vamos)	7-15bp	6	6.40298507462687	1.55066771406127
chr12:12636399:TTTATTT	7	Long Reads (vamos)	7-15bp	5	5.08910891089109	0.261980198019802
chr12:126365111:TCATGAAGTCAGGGTTTTTCATTTG	25	Long Reads (vamos)	16bp+	2	2	0
chr12:126367492:GAACCACATAAATGTTTATTTGGGGATAACATATTTTTAAGTAAGTTTTTGGGATCTCTTTTGGCTCAA	69	Long Reads (vamos)	16bp+	2	2	0
chr12:126369494:TAT	3	Long Reads (vamos)	2-3bp	12	11.695652173913	2.91533180778032
chr12:126380128:GCTGGCTTGAAACCATCTTACTCTGTAGAAGTCTTTCCCCGGTATTCTGAGAATCCTTTAGGTTTAT	67	Long Reads (vamos)	16bp+	2	2	0
chr12:12638031:AGGGTATCTCAAGGT	15	Long Reads (vamos)	7-15bp	2	2	0
chr12:126381768:CAAAA	5	Long Reads (vamos)	4-6bp	7	6.99099099099099	0.0635544635544636
chr12:126392462:TTATTCCGTCCAGCAA	16	Long Reads (vamos)	16bp+	2	1.98888888888889	0.0111111111111111
chr12:126403170:AATACAGAACAATGCCTTAAACTCCATCAGGAGTGAATCAGAGAAATCTTGTCTGACTCATTACTTTTGCATGTTATAGTTGGGCTGAAATTCTACATTTCTGTACCTGGCAAATGTTCTTTGAAATTAATTTTACATTTTTGTAA	146	Long Reads (vamos)	16bp+	3	2.94444444444444	0.05320813771518
chr12:126404110:TTGGGCATCCATGATTCAATCACCTCCAAATCTCATG	37	Long Reads (vamos)	16bp+	2	2	0
chr12:126407265:TGTATGGTGATCTTGTA	17	Long Reads (vamos)	16bp+	2	2	0
chr12:12641226:TTA	3	Long Reads (vamos)	2-3bp	19	18.4812030075188	14.1454773296879
chr12:126412767:GTACATGTATATGTTTATACATAAGTATATATAAATAT	38	Long Reads (vamos)	16bp+	2	2	0
chr12:126415681:AATTCTGAAAACTACTTTCTATG	23	Long Reads (vamos)	16bp+	2	2	0
chr12:126428747:GAGCCTGG	8	Long Reads (vamos)	7-15bp	3	2.98611111111111	0.0420579029733959
chr12:126433658:ATATGTATATGTG	13	Long Reads (vamos)	7-15bp	3	2.98924731182796	0.010752688172043
chr12:12643660:TCTAG	5	Long Reads (vamos)	4-6bp	6	5.64	0.454949494949495
chr12:126442242:AAT	3	Long Reads (vamos)	2-3bp	13	12.483606557377	6.56584473648557
chr12:126445976:AAC	3	Long Reads (vamos)	2-3bp	9	9.17391304347826	0.723874904652937
chr12:126448329:ATTTTCAATAAGGTGGAGCTGATTATTA	28	Long Reads (vamos)	16bp+	2	1.98591549295775	0.0140845070422535
chr12:126449305:GCTTCCAAGATGGTGG	16	Long Reads (vamos)	16bp+	4	4	0
chr12:126454652:TGGAGAGAGAGACGGGTGCTGTTTAACCTTG	31	Long Reads (vamos)	16bp+	2	2	0
chr12:126459556:AG	2	Long Reads (vamos)	2-3bp	65	64.7293233082707	77.7292093871041
chr12:126460407:AGAC	4	Long Reads (vamos)	4-6bp	11	11.2434782608696	1.67704042715484
chr12:126460588:TAGA	4	Long Reads (vamos)	4-6bp	23	22.5384615384615	4.18843172331544
chr12:126461417:GATA	4	Long Reads (vamos)	4-6bp	20	20.048	2.48154838709677
chr12:126472899:AAAT	4	Long Reads (vamos)	4-6bp	9	10.045045045045	1.77067977067977
chr12:126482424:CTTCCTTCCTTC	12	Long Reads (vamos)	7-15bp	11	11.5597014925373	2.50392772977219
chr12:126484148:AAAAT	5	Long Reads (vamos)	4-6bp	8	8.09821428571429	0.28756435006435
chr12:126485646:GCCTGTAATCCCAGCTACTCAGGAGGCTGAGGCAGGAGAATCGCTTGAACCCAGGAGGCGGAGGTTGCAATGAACCGAGATTGCGCCATTGCACTCCAGTCTGGGCGACAGAGAGAGACTACGTCTCCAAAAAAACAAAAAAGAAAAAAAAAATTAAAATTAGCTGGGCGTGGTGGCAGGC	181	Long Reads (vamos)	16bp+	2	2	0
chr12:126492605:TTTTGTTTTTT	11	Long Reads (vamos)	7-15bp	4	3.62406015037594	0.56971975393028
chr12:126501662:AAAAAAG	7	Long Reads (vamos)	7-15bp	5	4.796875	0.619832677165354
chr12:126505336:GTAGATAGATTAAATAGAT	19	Long Reads (vamos)	16bp+	2	2	0
chr12:126515436:ACACACACACACAG	14	Long Reads (vamos)	7-15bp	2	2.03125	0.114802631578947
chr12:126520300:TTATATATAATCTATAATATAGA	23	Long Reads (vamos)	16bp+	23	22.2424242424242	32.2308582003239
chr12:126522748:ATGAACATGGAAAT	14	Long Reads (vamos)	7-15bp	2	1.98571428571429	0.0142857142857143
chr12:12652881:ATTT	4	Long Reads (vamos)	4-6bp	16	15.6532258064516	1.59421715184894
chr12:126534771:CCCATCTGGACCAGAT	16	Long Reads (vamos)	16bp+	2	2	0
chr12:12653607:AAC	3	Long Reads (vamos)	2-3bp	10	20.6363636363636	15782.7064538515
chr12:126545389:GTCTAGGCCACTTAGCATGAATGAA	25	Long Reads (vamos)	16bp+	2	1.9873417721519	0.0126582278481013
chr12:126545776:AGACAAAAACAATAC	15	Long Reads (vamos)	7-15bp	4	4.01739130434783	0.104958047292143
chr12:126546105:AGCAATTCCACCCA	14	Long Reads (vamos)	7-15bp	2	2	0
chr12:126549120:GTCCATCATAAG	12	Long Reads (vamos)	7-15bp	2	1.98863636363636	0.0113636363636364
chr12:126557229:AAAAAGAAAAAAAAATATTT	20	Long Reads (vamos)	16bp+	2	1.98550724637681	0.0144927536231884
chr12:126558554:GCAATTCCTCTACCCAAT	18	Long Reads (vamos)	16bp+	2	2	0
chr12:126564464:GCCACAGAAAGCTCTGAGTGAATAGCTTGTGTTGGTTCTCATTTTG	46	Long Reads (vamos)	16bp+	2	2	0
chr12:126565223:AGAAA	5	Long Reads (vamos)	4-6bp	11	11.1230769230769	0.744424567680382
chr12:126565379:TAACCCTACCTGAACCC	17	Long Reads (vamos)	16bp+	4	3.97	0.0293939393939394
chr12:126565850:AGAAAGAGAAGAGACCCCATGAGTCC	26	Long Reads (vamos)	16bp+	2	1.98571428571429	0.0142857142857143
chr12:126567651:TGTCTAGCTAAAAGATTGTAAATACACCAATCAGCACTCTG	41	Long Reads (vamos)	16bp+	3	3	0
chr12:126567877:ACCAATCAGCACCCTGTCAAAACAG	25	Long Reads (vamos)	16bp+	4	4	0.0235294117647059
chr12:12657326:AAAG	4	Long Reads (vamos)	4-6bp	8	9.23387096774194	8.44079464988198
chr12:126576233:AAAAAGAGATCAATATATTTTTT	23	Long Reads (vamos)	16bp+	2	2	0
chr12:126583319:TATGGGAAGGATGTAACCAGCATTTTCGGGGTATGGGCTCGATGGCT	47	Long Reads (vamos)	16bp+	21	22.1590909090909	71.9821304649549
chr12:126590658:TGCACTATTCTTAAA	15	Long Reads (vamos)	7-15bp	2	1.98701298701299	0.012987012987013
chr12:126600661:AAAAAAAAGAAA	12	Long Reads (vamos)	7-15bp	2	1.97142857142857	0.0664835164835165
chr12:126601595:AGAACTCAGTCACATAACCCCATAGTAAAATTATTTTCATTTGCC	45	Long Reads (vamos)	16bp+	3	3.02564102564103	0.0253080253080253
chr12:126607084:ATCATAATCTAGAATATGATT	21	Long Reads (vamos)	16bp+	2	2	0
chr12:126612504:TA	2	Long Reads (vamos)	2-3bp	73	74.4242424242424	39.7728429331483
chr12:126617174:ATGAGACCTAGGGGACTATCAGGTGGTATATCTCTGTCACTATTCTTATCCTTTTT	56	Long Reads (vamos)	16bp+	2	2	0
chr12:126629198:TAATGACTAAACAAAATTGATTGATTATTCTATCC	35	Long Reads (vamos)	16bp+	2	2	0
chr12:126632531:ATATTTCTCTTTTCTGTTATTT	22	Long Reads (vamos)	16bp+	2	2	0
chr12:126635381:CAGGCACAGGGCATCTTTTTACCCAGCCCCATGGGTGGGAGGTGGCTGAGGTCTCCAGGG	60	Long Reads (vamos)	16bp+	4	4	0
chr12:126642030:TGCAGAACAGCAAATAT	17	Long Reads (vamos)	16bp+	2	2	0
chr12:126649509:AAGA	4	Long Reads (vamos)	4-6bp	85	85.1231884057971	47.4080715116894
chr12:126661202:ATGG	4	Long Reads (vamos)	4-6bp	15	15.017094017094	0.310050103153551
chr12:126661277:ATAGATAC	8	Long Reads (vamos)	7-15bp	4	3.98837209302326	0.0116279069767442
chr12:126668127:ATATATATTTAA	12	Long Reads (vamos)	7-15bp	2	2	0.025
chr12:126672997:TTTG	4	Long Reads (vamos)	4-6bp	9	9.65116279069767	1.13517441860465
chr12:126675735:TACACACACA	10	Long Reads (vamos)	7-15bp	3	2.93396226415094	0.214645103324349
chr12:126675958:GAACTTTGTCAACA	14	Long Reads (vamos)	7-15bp	5	4.98969072164948	0.0311426116838488
chr12:126685379:TGTACATGTGCCTGTG	16	Long Reads (vamos)	16bp+	2	1.97260273972603	0.0270167427701674
chr12:126699852:ACGTATATAT	10	Long Reads (vamos)	7-15bp	17	17.468253968254	2.68298412698413
chr12:126701124:TTGTATAACATTCAACA	17	Long Reads (vamos)	16bp+	2	2	0
chr12:126702675:TATC	4	Long Reads (vamos)	4-6bp	14	13.651376146789	1.04400271831464
chr12:126707862:AAAC	4	Long Reads (vamos)	4-6bp	7	7.14	0.303434343434343
chr12:126714008:GGTAAACCCAGAAAA	15	Long Reads (vamos)	7-15bp	3	2.98888888888889	0.0111111111111111
chr12:126714484:CCTCAGCCTCCCGAGTAGCTGGGATTACAGTCACGCCACTACTGCCTGGATAATTTTTGTATTTTTAGTAGAGACAGGGTTTCACCATGTTGGCCAGGCTGGTCTCGAACTCCTGACCTCAAATGACCCACCTG	134	Long Reads (vamos)	16bp+	2	2	0
chr12:126728419:TGGTGGTGGAGTGGGCAGAGAAGCTTCCCCAAGGAGGTTTACTTGGGAGCTGATACTTGAGTGAAGTGAGGGAAGAGGCCAGAGAATACCTGGGGAGGAGCTGTCCAGGCAAGGGAACAACTAGTGTGCAAAAGCCCGGAGGCTGGAATTAGCTGGGTGCCTGG	164	Long Reads (vamos)	16bp+	1	1.11688311688312	0.10457963089542
chr12:126733546:TGGAGAAGTTATAAATTA	18	Long Reads (vamos)	16bp+	2	2	0
chr12:126750161:CCTTAGCTCTC	11	Long Reads (vamos)	7-15bp	3	2.92857142857143	0.0671256454388985
chr12:126753063:TTTTGTTTTAGTT	13	Long Reads (vamos)	7-15bp	2	2.03225806451613	0.0315568022440393
chr12:126754346:ACACACACACACAA	14	Long Reads (vamos)	7-15bp	2	2	0.0285714285714286
chr12:126755658:GATGATAACAGCTTTCT	17	Long Reads (vamos)	16bp+	2	2	0
chr12:126759192:CAAAA	5	Long Reads (vamos)	4-6bp	8	7.86842105263158	0.327666511411272
chr12:126762330:CCTGCTCTCTGAACTGCTT	19	Long Reads (vamos)	16bp+	2	2	0
chr12:126770476:ATTACTTCTGTGAGTAA	17	Long Reads (vamos)	16bp+	2	2	0
chr12:126772488:TGGTTGAAGTTTCCATCCCTTAGCTTTCAGCTATGACTCATTTTGGCTTAGGGGAAAGTCCCCTT	65	Long Reads (vamos)	16bp+	2	2	0
chr12:126773703:TCAT	4	Long Reads (vamos)	4-6bp	8	8.21782178217822	0.592079207920792
chr12:126777025:TGTATATATAATATACA	17	Long Reads (vamos)	16bp+	2	2	0
chr12:126777068:ATGCATATACACATCACACAC	21	Long Reads (vamos)	16bp+	2	2.13725490196078	0.119588429431178
chr12:126778001:TCAT	4	Long Reads (vamos)	4-6bp	6	6.15476190476191	0.22877223178428
chr12:126781182:TTTCTTGTAAGAC	13	Long Reads (vamos)	7-15bp	2	1.98571428571429	0.0142857142857143
chr12:126785940:TTTTA	5	Long Reads (vamos)	4-6bp	14	13.5074626865672	0.883402536191224
chr12:126789676:TGAGATGTTTTTGAAGCATTTTTCTTATCGGTGTAAATAGCACTCACATTTTTTTAACCAC	61	Long Reads (vamos)	16bp+	2	2	0
chr12:126792581:AGTGTAATCTACAAACAGTTCACACAC	27	Long Reads (vamos)	16bp+	5	4.98823529411765	0.0117647058823529
chr12:126794475:TTTTA	5	Long Reads (vamos)	4-6bp	13	13.0514705882353	1.53066448801743
chr12:126797124:TTTTT	5	Long Reads (vamos)	4-6bp	8	8.1970802919708	1.8652855302705
chr12:126802451:TATTATATAAAT	12	Long Reads (vamos)	7-15bp	2	1.98717948717949	0.0128205128205128
chr12:126814666:TTTTGTTGTTGTTC	14	Long Reads (vamos)	7-15bp	3	2.98876404494382	0.0112359550561798
chr12:126815667:TGTGCATGCATGTATGTGTGCA	22	Long Reads (vamos)	16bp+	4	3.50806451612903	0.268227117755049
chr12:126815787:TGTGTATGTGTGTGCGC	17	Long Reads (vamos)	16bp+	3	2.54285714285714	0.250549450549451
chr12:126819722:CCTGGTCACCTGCTCTGACCTGAGTCAC	28	Long Reads (vamos)	16bp+	2	2	0
chr12:126821946:CATCCACCTACA	12	Long Reads (vamos)	7-15bp	3	2.98913043478261	0.0108695652173913
chr12:126822015:ATCCATCCACCCATG	15	Long Reads (vamos)	7-15bp	2	1.98666666666667	0.0133333333333333
chr12:126822344:ATATACACATATAT	14	Long Reads (vamos)	7-15bp	7	7.86567164179105	17.5607675906183
chr12:126827504:TATATATTCAA	11	Long Reads (vamos)	7-15bp	5	4.91428571428571	0.0983516483516483
chr12:126829848:CGTGCAATCATGGCTCACTGCAGCCACAAGCTC	33	Long Reads (vamos)	16bp+	2	1.98795180722892	0.0120481927710843
chr12:126831239:AGTTAGTTTGAGTTAGTT	18	Long Reads (vamos)	16bp+	2	2	0
chr12:126831910:CTC	3	Long Reads (vamos)	2-3bp	1317	933.705882352941	408490.016557734
chr12:126832331:TTTACTACAAATTATATACA	20	Long Reads (vamos)	16bp+	2	2	0
chr12:126835736:GGCCCCAAAATTTGGCCATAAACT	24	Long Reads (vamos)	16bp+	2	1.98666666666667	0.0133333333333333
chr12:126835979:AGCCCATCCCTTTATTTC	18	Long Reads (vamos)	16bp+	2	2	0
chr12:126842238:GGAG	4	Long Reads (vamos)	4-6bp	6	5.8	2.96744186046512
chr12:126844762:TATC	4	Long Reads (vamos)	4-6bp	17	17.0260869565217	0.639664378337147
chr12:126846214:ATAG	4	Long Reads (vamos)	4-6bp	13	13.3423423423423	0.881736281736282
chr12:126846882:TATAAGGTGATATATAAACATATACGGTTCTGGA	34	Long Reads (vamos)	16bp+	4	4.01428571428571	0.0142857142857143
chr12:126856678:AAGCCTCCATCCTTTGTCCAATCCTCAAATTTAAACTGGTC	41	Long Reads (vamos)	16bp+	2	2	0
chr12:126866664:ATTTTTTAAATTTTAAAATTTTATT	25	Long Reads (vamos)	16bp+	2	2	0
chr12:126872260:ATATTTAATATATATTTAAATATATAAA	28	Long Reads (vamos)	16bp+	2	2.38461538461538	0.461538461538462
chr12:126882491:CATATATATATATACACACA	20	Long Reads (vamos)	16bp+	2	2.68468468468468	1.70876330876331
chr12:126883936:GCTGGCTCTGTTCTCATGTGCCT	23	Long Reads (vamos)	16bp+	2	1.98901098901099	0.010989010989011
chr12:126884790:ATTACATATTGATGATATCAACCATAGCATATGTTTTC	38	Long Reads (vamos)	16bp+	2	2	0
chr12:126891912:CTTCATGGCTCCTCCCATCCAAGGCCCCTCCCACTAATGGCCCCTCCCATTCCACAGTCCCTC	63	Long Reads (vamos)	16bp+	2	2	0
chr12:126893808:AATCCAAGTAATCATTCAAACATAATTTATTAACTTGTTTTAAACTCT	48	Long Reads (vamos)	16bp+	5	5	0
chr12:126898547:GAGAAGAGAGAGGGA	15	Long Reads (vamos)	7-15bp	5	4.84347826086957	0.203356216628528
chr12:126898762:GAGGGAGACAGAAGAAG	17	Long Reads (vamos)	16bp+	2	2	0.0256410256410256
chr12:126899574:TTTTG	5	Long Reads (vamos)	4-6bp	10	9.95238095238095	0.493714285714286
chr12:126900400:TAAGCAAATGATATAA	16	Long Reads (vamos)	16bp+	2	2.45614035087719	0.32106815711846
chr12:12691156:AAAATAAAAAATAAA	15	Long Reads (vamos)	7-15bp	4	3.5607476635514	0.399576794216188
chr12:126920694:AAAAGAAAAAAAG	13	Long Reads (vamos)	7-15bp	3	3.20634920634921	0.389079365079365
chr12:126922162:ATTATTAATAACAGTAT	17	Long Reads (vamos)	16bp+	2	2	0
chr12:126928222:ATATATACTTATGAGGTTTGGCCA	24	Long Reads (vamos)	16bp+	2	2	0
chr12:126928612:TATTTACATATTTTGT	16	Long Reads (vamos)	16bp+	2	2.0125	0.0125
chr12:126930405:CCATCCGGTAACA	13	Long Reads (vamos)	7-15bp	8	7.8	0.396638655462185
chr12:126934673:AAAACA	6	Long Reads (vamos)	4-6bp	8	7.85217391304348	0.197254004576659
chr12:126936963:GTCCAGCCATCTCTC	15	Long Reads (vamos)	7-15bp	3	3.01162790697674	0.0116279069767442
chr12:126938697:TATAGGTATGTGTATTGTGTA	21	Long Reads (vamos)	16bp+	3	3.00934579439252	0.00934579439252336
chr12:126938995:ATTTGTGTGTATGTATATATGTATGTGT	28	Long Reads (vamos)	16bp+	4	3.86813186813187	0.249084249084249
chr12:126941034:TGCCACATAAGTACCCATCA	20	Long Reads (vamos)	16bp+	2	1.98765432098765	0.0123456790123457
chr12:126946384:AAAAAACAAAAAAAC	15	Long Reads (vamos)	7-15bp	2	2.03636363636364	0.127105921601334
chr12:126951963:AGAT	4	Long Reads (vamos)	4-6bp	17	16.7948717948718	0.423076923076923
chr12:126954091:GATA	4	Long Reads (vamos)	4-6bp	9	8.88571428571429	0.275274725274725
chr12:126961229:GAGATGGAGTGGAGCCAGAAGG	22	Long Reads (vamos)	16bp+	2	2	0
chr12:126961367:TGCTGGTGTC	10	Long Reads (vamos)	7-15bp	5	4.94594594594595	0.0697788697788698
chr12:126964115:AGAGGAAAAAAGAAAGGAAG	20	Long Reads (vamos)	16bp+	4	3.67676767676768	0.220985363842507
chr12:126970885:CGGCTCATCCTCAGCAACCTCACAGTCTGTTGGCAAGACAGCTTAAGACAGAAAGTTATAGTACTACACAACATGTGTGATGCAATTACTTGCACTATGCTCAGTGT	107	Long Reads (vamos)	16bp+	2	2	0
chr12:126971640:CTT	3	Long Reads (vamos)	2-3bp	18	17.624	2.672
chr12:126973446:GAAAGAAAGAAAGAAATTAAAAGAAAGAAAGCAAAAGAAG	40	Long Reads (vamos)	16bp+	3	3.01020408163265	0.030822638333684
chr12:126979741:TTAT	4	Long Reads (vamos)	4-6bp	13	12.8235294117647	0.722831505483549
chr12:126982111:AATATGTGTATGCAATATGTATACTATTA	29	Long Reads (vamos)	16bp+	2	2.16666666666667	0.14026402640264
chr12:126982226:ATATAATTGTAATAC	15	Long Reads (vamos)	7-15bp	2	1.98823529411765	0.0117647058823529
chr12:126993454:TTTA	4	Long Reads (vamos)	4-6bp	10	10.1794871794872	0.441644562334218
chr12:12700133:TCTCTCTCT	9	Long Reads (vamos)	7-15bp	3	3.02380952380952	0.375428571428571
chr12:127002761:TTGTT	5	Long Reads (vamos)	4-6bp	8	8.35714285714286	0.455428571428571
chr12:127002949:TTTAT	5	Long Reads (vamos)	4-6bp	5	5.33684210526316	0.481075027995521
chr12:127006693:CAAACACACACACAGACAT	19	Long Reads (vamos)	16bp+	2	2	0
chr12:127006834:CACACACATACACACACATACAAACATATT	30	Long Reads (vamos)	16bp+	5	4.95327102803738	0.0449656145300652
chr12:127008295:AG	2	Long Reads (vamos)	2-3bp	135	133.608695652174	142.692478578229
chr12:127020351:TGTGTATATATATA	14	Long Reads (vamos)	7-15bp	5	4.59349593495935	0.374383579901373
chr12:127027742:TATGTATGCATACATAAATA	20	Long Reads (vamos)	16bp+	2	2	0
chr12:127027792:ATATGTAT	8	Long Reads (vamos)	7-15bp	10	9.85074626865672	0.458758837391987
chr12:127030673:ATATATCTACACACACATAT	20	Long Reads (vamos)	16bp+	8	7.76642335766423	3.04798196650923
chr12:12703586:TTCTTACTGTACTTCCTAG	19	Long Reads (vamos)	16bp+	2	1.98571428571429	0.0142857142857143
chr12:127037248:ACACACACACGC	12	Long Reads (vamos)	7-15bp	4	3.80952380952381	0.331428571428571
chr12:127038058:AATATAAGTATTTAC	15	Long Reads (vamos)	7-15bp	2	2	0
chr12:127039788:AGTTTAAATAAATGTAC	17	Long Reads (vamos)	16bp+	2	1.98571428571429	0.0142857142857143
chr12:127050496:TATATTTGTATACTGTAATATATATA	26	Long Reads (vamos)	16bp+	3	2.98648648648649	0.0135135135135135
chr12:127052195:TTATTAAAATAAATTTA	17	Long Reads (vamos)	16bp+	2	1.98684210526316	0.0131578947368421
chr12:127056767:GTACTGTTCTAGTAGGTTCCTTTGGC	26	Long Reads (vamos)	16bp+	3	3	0
chr12:127068161:TAT	3	Long Reads (vamos)	2-3bp	17	29.6315789473684	275.249601275917
chr12:127075942:CTCTCCTTCCTTCTCTCT	18	Long Reads (vamos)	16bp+	2	1.97619047619048	0.0235226620768789
chr12:127077819:TCTTTTTCTTCTTT	14	Long Reads (vamos)	7-15bp	5	5.08527131782946	0.328609496124031
chr12:127081126:ATGGTTTTGTGC	12	Long Reads (vamos)	7-15bp	4	3.98039215686275	0.01941370607649
chr12:127089060:TTTA	4	Long Reads (vamos)	4-6bp	13	12.9398496240601	1.26908179539758
chr12:127091254:ATCTGTCTGTCTGTATCTATCTAGCTAGCTAGCCAGCCATCTATTGTTTGTCTGTATCT	59	Long Reads (vamos)	16bp+	3	3	0.02
chr12:12709168:ATAGAACGTAAATATAGGGAGTAGTACCTCATGAGCT	37	Long Reads (vamos)	16bp+	3	3	0
chr12:127104430:CCTCTAGGGAGGGTT	15	Long Reads (vamos)	7-15bp	3	2.85046728971963	0.147240345618057
chr12:127105915:ATATCTATGTTAACATATCTAAATGAATTTTTT	33	Long Reads (vamos)	16bp+	2	2	0
chr12:127112880:CACCTC	6	Long Reads (vamos)	4-6bp	6	5.72641509433962	0.314914645103324
chr12:127123521:AGAGGGTGGGGGAT	14	Long Reads (vamos)	7-15bp	137	140.576642335766	224.642979819665
chr12:127126348:CTGTGTTCCTGTCGGAGGCTCCAGGGGAGAGCGTACTCCTGGCT	44	Long Reads (vamos)	16bp+	2	2	0
chr12:127127066:CTTTTTCTTTTCTTTTCTT	19	Long Reads (vamos)	16bp+	3	3.51968503937008	0.600799900012498
chr12:127139578:TTACGTTTATTGATTTGTTTATG	23	Long Reads (vamos)	16bp+	2	1.99029126213592	0.00970873786407767
chr12:127142519:TTG	3	Long Reads (vamos)	2-3bp	11	11.4285714285714	2.93485714285714
chr12:127145300:AAACTAAAACTTG	13	Long Reads (vamos)	7-15bp	2	2	0.0285714285714286
chr12:127145498:ATATAG	6	Long Reads (vamos)	4-6bp	14	13.9776119402985	2.77393109639771
chr12:127149036:ATTTAATATTAAGTGT	16	Long Reads (vamos)	16bp+	3	2.75268817204301	0.209911173445535
chr12:127153595:TTCTTCCACAGCTGTTCCAGTTCTG	25	Long Reads (vamos)	16bp+	2	191.742268041237	46427.2557989691
chr12:127165861:TTTTTTA	7	Long Reads (vamos)	7-15bp	7	6.7593984962406	0.51742993848257
chr12:127166156:CCGAGGCCGA	10	Long Reads (vamos)	7-15bp	24	23.0294117647059	8.79912854030501
chr12:127173276:GACAGATTGGATA	13	Long Reads (vamos)	7-15bp	2	2	0
chr12:127191049:ATTTTTCATAGTC	13	Long Reads (vamos)	7-15bp	2	1.98924731182796	0.010752688172043
chr12:127191598:TATTCTTTTGCAAAACATTTT	21	Long Reads (vamos)	16bp+	2	2	0
chr12:127198069:TTATGAAGTAAAAAGTGAT	19	Long Reads (vamos)	16bp+	2	1.96296296296296	0.0361111111111111
chr12:127218338:TGCTGATTGGTCCATTTTACAGAG	24	Long Reads (vamos)	16bp+	6	5.85148514851485	0.267722772277228
chr12:127223022:AACATACATGAACATGCAGACACAGACATGCAAACTTC	38	Long Reads (vamos)	16bp+	4	4	0
chr12:127225583:TTCTTTTCTTTTTTTTTTTT	20	Long Reads (vamos)	16bp+	4	4.09923664122137	1.2285378743394
chr12:127226258:TTAGATTAGTCTAA	14	Long Reads (vamos)	7-15bp	2	2	0
chr12:127227917:AAGAAAGGAAAAAAGAAAGGAAGGG	25	Long Reads (vamos)	16bp+	2	1.98701298701299	0.012987012987013
chr12:127231536:AGTGAAGTAAGTGA	14	Long Reads (vamos)	7-15bp	2	1.98947368421053	0.0105263157894737
chr12:127245914:TTTAATAATGATAAAGA	17	Long Reads (vamos)	16bp+	2	1.55681818181818	0.249608150470219
chr12:127250490:TATC	4	Long Reads (vamos)	4-6bp	17	16.2153846153846	5.16255217650567
chr12:12726531:CTATCTCCATATTAGCGAAATT	22	Long Reads (vamos)	16bp+	2	2	0
chr12:127276387:ATATATATATACTC	14	Long Reads (vamos)	7-15bp	4	4.088	0.0809032258064516
chr12:127277585:ACATACACACAC	12	Long Reads (vamos)	7-15bp	4	3.504	0.413290322580645
chr12:127283799:GAAG	4	Long Reads (vamos)	4-6bp	23	22.8702290076336	21.2676453317675
chr12:12728665:AAAGAAAAG	9	Long Reads (vamos)	7-15bp	6	6.06106870229008	2.073165002936
chr12:127286674:CCTT	4	Long Reads (vamos)	4-6bp	25	24.8978102189781	9.16595105195363
chr12:127291517:ATATATATATGTATATTTATATATTTAATATATATAATATTATTATTATATATAATATATATAATAATAT	70	Long Reads (vamos)	16bp+	4	3.85714285714286	0.123809523809524
chr12:127292436:ATTAATGAGTTGTCCAGTGTGGCTGCTCTGATGTGTATGGGGCTGCTCCAATGTGGCTGCTC	62	Long Reads (vamos)	16bp+	2	2.38211382113821	0.238038118086099
chr12:12729760:AATAAAATAATAATAAT	17	Long Reads (vamos)	16bp+	3	3.20833333333333	1.5140350877193
chr12:127305027:CTCCTGGAGGTGAATGAGGGAGCCATGTGCTAT	33	Long Reads (vamos)	16bp+	12	11.7538461538462	0.233512224209899
chr12:127307358:GAAATAGTCTGTAAGATG	18	Long Reads (vamos)	16bp+	2	1.9873417721519	0.0126582278481013
chr12:127308442:CACTCTGGAGGCATTCA	17	Long Reads (vamos)	16bp+	23	23.0149253731343	0.0599259342385815
chr12:12731139:CAAAAAAACAAA	12	Long Reads (vamos)	7-15bp	3	3	0.0638297872340425
chr12:127312567:TGTGTATATATGTGTGTGTGTA	22	Long Reads (vamos)	16bp+	2	2.25742574257426	0.193069306930693
chr12:12732729:AAAAAG	6	Long Reads (vamos)	4-6bp	7	7.36764705882353	0.915686274509804
chr12:127332677:TATGTATATGTGAAT	15	Long Reads (vamos)	7-15bp	2	2	0
chr12:127345173:ATATATATACACAC	14	Long Reads (vamos)	7-15bp	5	4.64130434782609	0.254538939321548
chr12:127354871:CTCTTTAGGGACTCGGAAGCTTTGG	25	Long Reads (vamos)	16bp+	2	2	0
chr12:12735775:AATA	4	Long Reads (vamos)	4-6bp	6	6.30526315789474	0.89518477043673
chr12:127360773:TGGTCCCCTACTGCGACCAATCAGAC	26	Long Reads (vamos)	16bp+	2	1.98989898989899	0.0101010101010101
chr12:127362687:TCCACTGATTGGA	13	Long Reads (vamos)	7-15bp	2	2	0
chr12:127368913:CCTCATGGCCTAATCA	16	Long Reads (vamos)	16bp+	3	3	0.0222222222222222
chr12:127371043:AATGTTCTCCCACCTGGGA	19	Long Reads (vamos)	16bp+	6	5.96039603960396	0.0984158415841584
chr12:127373068:AAAAT	5	Long Reads (vamos)	4-6bp	6	6.19101123595506	0.269918283963228
chr12:127391263:GTTTTTTTTTTTT	13	Long Reads (vamos)	7-15bp	2	1.66355140186916	0.357432551578205
chr12:127391553:GTGTGAATGTGTGT	14	Long Reads (vamos)	7-15bp	2	2	0.0202020202020202
chr12:127396327:GAAGTCTGCCTGGGACGTAGGAGGTACTCTGCTGAATGAAT	41	Long Reads (vamos)	16bp+	2	2	0
chr12:12739818:TTTTTTTTTTTTTTTGAGACAGAGTCTCACTCTGTCACCTAGGCTGGAGTGCAGTGGTGCTATCTTGGCTTACTGTAACCTCTGCCTCCCAGGTTCAAGCAGTTCTCCAGCCTCAGCCTCCTGTGTAGCTGGGACTACAGGTGTGCACTGCCACATCCGGCTAA	164	Long Reads (vamos)	16bp+	2	2	0
chr12:127402400:ATAT	4	Long Reads (vamos)	4-6bp	14	13.8837209302326	3.15043604651163
chr12:127404265:GAAATGGAATCGTAAGAGCCTTC	23	Long Reads (vamos)	16bp+	5	5	0
chr12:127414984:AGTCAAGGTTAGCAGT	16	Long Reads (vamos)	16bp+	4	3.98648648648649	0.0683080340614587
chr12:127418105:AGAGAGAGGTAACTTGATTTC	21	Long Reads (vamos)	16bp+	2	2	0
chr12:127422628:TTGTTTTGTT	10	Long Reads (vamos)	7-15bp	3	2.9344262295082	0.0617802465790543
chr12:127425369:ACACACAAACAC	12	Long Reads (vamos)	7-15bp	2	1.97183098591549	0.0277665995975855
chr12:127426653:GGCCAGCACCAGCCCTCCAGTCTCATTACCTGTGATTAGCCTGGCCACAGCGAGCATGTGTGGGTCTGACCCTGATTGAGAGGAACTCCTCCTCCCA	97	Long Reads (vamos)	16bp+	2	2	0
chr12:127428904:TGCACACCTGTGGGCCTTTGCATCCTGCTCACCTGGACA	39	Long Reads (vamos)	16bp+	3	3.0125	0.0125
chr12:127431356:CACCTGGATGTGTACACCTGCGGGTCTGTGCATCAAGCACACCTGAATGTGCATACCTGCAGACCTTTGCATCATGCGT	79	Long Reads (vamos)	16bp+	3	3	0
chr12:127434930:TATC	4	Long Reads (vamos)	4-6bp	22	21.6335877862595	3.26470933646506
chr12:127441441:GATCCCTTGAGGTCAGGAGTTC	22	Long Reads (vamos)	16bp+	2	2	0
chr12:127444505:AAT	3	Long Reads (vamos)	2-3bp	10	10.3801652892562	3.72093663911846
chr12:1274465:TTTA	4	Long Reads (vamos)	4-6bp	10	10.1743119266055	0.311926605504587
chr12:127450353:TTGTTT	6	Long Reads (vamos)	4-6bp	5	5.20769230769231	0.274358974358974
chr12:127460908:CAACCTCAAAATATTT	16	Long Reads (vamos)	16bp+	2	2	0
chr12:12746496:AAAT	4	Long Reads (vamos)	4-6bp	13	12.7213114754098	1.40929413358624
chr12:127469849:AAATATATATTCATATATAA	20	Long Reads (vamos)	16bp+	3	2.81609195402299	0.151831061213579
chr12:127472320:TTTTTGTTTGTTTGG	15	Long Reads (vamos)	7-15bp	2	2.05376344086022	0.0731650303880318
chr12:127476646:GATA	4	Long Reads (vamos)	4-6bp	15	14.9842519685039	3.26959130108736
chr12:127478841:ATATATATAC	10	Long Reads (vamos)	7-15bp	3	3.45528455284553	0.250033320005331
chr12:127480156:ATATATCATATATATTATATATGATA	26	Long Reads (vamos)	16bp+	36	42.375	218.932407407407
chr12:127482438:ATCAACCCTTCACCTCTGCCGATCTCCTCAATTGGAAAAACAATACCCCATCC	53	Long Reads (vamos)	16bp+	2	2.36	0.232727272727273
chr12:127489551:ATATATTTATATATAAATATATATTTTATATATTTATATATAATATATATTTTATATATTATATATAAATATATATTTTATATATTTATATATAAATATATATTTTATATATTTT	115	Long Reads (vamos)	16bp+	3	3.30275229357798	0.250084947332654
chr12:127490170:ATATAATATAT	11	Long Reads (vamos)	7-15bp	10	19.9850746268657	202.375715407923
chr12:127505728:CCTT	4	Long Reads (vamos)	4-6bp	25	25.7956204379562	18.046157148991
chr12:127507790:TCTTCTGTTTCTCGTGGAGGAATTGTCTCTCCCTGTCTTTAGTACTGCAGTGCTGTGTTGAGCAGACAGACATGGCTGTGAGTCTCTGG	89	Long Reads (vamos)	16bp+	3	2.97142857142857	0.0571428571428571
chr12:127512628:ATATGATAT	9	Long Reads (vamos)	7-15bp	5	4.9646017699115	0.0344500632111252
chr12:127514922:ATAAA	5	Long Reads (vamos)	4-6bp	8	8.07692307692308	0.133571854502087
chr12:127514:CAAAA	5	Long Reads (vamos)	4-6bp	5	4.90476190476191	0.183591508892714
chr12:127517622:ACCAGGAGCGAAGCCTCTTAA	21	Long Reads (vamos)	16bp+	2	2.05479452054795	0.0525114155251142
chr12:127539418:TATGTCTGACTTAGCATAATGTTT	24	Long Reads (vamos)	16bp+	2	2	0
chr12:127544945:TATATATACACATATACTTACGGATATATATCT	33	Long Reads (vamos)	16bp+	48	46.536231884058	46.4110864275891
chr12:127553428:TCTTCTGTTTCTTT	14	Long Reads (vamos)	7-15bp	3	2.44	1.45806451612903
chr12:127554542:TTTA	4	Long Reads (vamos)	4-6bp	12	11.5833333333333	0.698879551820728
chr12:127561904:ATATATATATA	11	Long Reads (vamos)	7-15bp	6	5.84444444444444	0.490547263681592
chr12:127570164:CATTTTAGTGGGGA	14	Long Reads (vamos)	7-15bp	2	2	0.0227272727272727
chr12:127570383:GAAAGAAGGAGGAAGGAAGGCAAGAAGAAGAAATAAAGGAAAGTGGAAGAAAGGAAAGAGAT	62	Long Reads (vamos)	16bp+	6	6.38345864661654	1.98063340168603
chr12:127572462:TGAT	4	Long Reads (vamos)	4-6bp	7	7.37113402061856	0.464991408934708
chr12:127573653:TT	2	Long Reads (vamos)	2-3bp	54	53.4	42.2716417910448
chr12:127585583:AAAAG	5	Long Reads (vamos)	4-6bp	10	9.77037037037037	2.62598120508568
chr12:127601392:TCTTTTATCTCCCTTTCGCTGTTGTTGCCCAGGC	34	Long Reads (vamos)	16bp+	2	2	0
chr12:12760652:AAACAACC	8	Long Reads (vamos)	7-15bp	4	3.99074074074074	0.12140879196954
chr12:127606956:CACACACACA	10	Long Reads (vamos)	7-15bp	3	3.15126050420168	0.163367041731947
chr12:127617769:TGTAAAAATGCACCAATCAGTGCTC	25	Long Reads (vamos)	16bp+	2	2	0
chr12:12761784:ATGAACATATACATATA	17	Long Reads (vamos)	16bp+	2	2.01149425287356	0.0812616947340283
chr12:1276217:TTTTTC	6	Long Reads (vamos)	4-6bp	6	5.8359375	1.33507627952756
chr12:127626452:TGATTTAAAGTATAGCGGAAG	21	Long Reads (vamos)	16bp+	2	1.9875	0.0125
chr12:127634100:TGGAAGGATGGAGGTGCTCCCTCTTAGCACAGGCT	35	Long Reads (vamos)	16bp+	13	13.5	0.755905511811024
chr12:12763954:TTTA	4	Long Reads (vamos)	4-6bp	6	5.98701298701299	0.11825017088175
chr12:127643627:TTTTG	5	Long Reads (vamos)	4-6bp	8	8.22388059701493	2.5810795645831
chr12:127645713:GATATATAGTAGACACTGGA	20	Long Reads (vamos)	16bp+	2	2	0
chr12:127647008:AAAT	4	Long Reads (vamos)	4-6bp	15	14.808	0.462838709677419
chr12:127651556:CAGTAGGGCAGGACTCTTGAACCTTGTCTACACAAGAGCAAGCCAGTAGGACAGCCCTGTCTACACAGCAACAGTC	76	Long Reads (vamos)	16bp+	2	2	0
chr12:12766840:AAAACAA	7	Long Reads (vamos)	7-15bp	7	7.1328125	0.210568405511811
chr12:127673489:TATATACTATGTAATATATAG	21	Long Reads (vamos)	16bp+	2	2.02083333333333	0.0206140350877193
chr12:127676410:ATACTATTATTATTGATT	18	Long Reads (vamos)	16bp+	2	2	0
chr12:127676528:ATAGAC	6	Long Reads (vamos)	4-6bp	7	7.09649122807018	0.247244216736532
chr12:127680601:TGATGTCTCAGTC	13	Long Reads (vamos)	7-15bp	2	2	0
chr12:127680822:TTTTC	5	Long Reads (vamos)	4-6bp	6	6.03703703703704	0.662797125483693
chr12:127685067:TATTTTTATTTTTATTT	17	Long Reads (vamos)	16bp+	2	2.1747572815534	0.184846754235675
chr12:127695256:ATAATATATTAATAATAAAATCATTATTAT	30	Long Reads (vamos)	16bp+	3	2.88421052631579	0.103471444568869
chr12:127696393:AGGTGATGATGTTGCTGGTGGTGATGGTGT	30	Long Reads (vamos)	16bp+	5	6.05714285714286	16.6505494505495
chr12:127696765:GTGGAAGTGATGGTG	15	Long Reads (vamos)	7-15bp	3	3.1010101010101	0.234590806019377
chr12:127696853:GGTGATAATGGAGGTGATGGTGGTGATAGTGGAGGTGATGATGATGGTGGTGGTGGTGATAGTGGTGATGATGATGGTAGTGGTGATAATGGAGGTGATGATGATGGTGGTGGTGATAGTGGTGATGATGATGGTAGT	138	Long Reads (vamos)	16bp+	5	5.14754098360656	0.953258366075058
chr12:127699495:ACCTCACTGGGACTCAT	17	Long Reads (vamos)	16bp+	2	2	0
chr12:127704197:AGGAGGAAGAGGAAGAGGAAGAAGAAGAGGAGGAGGAGGAAGGATGGAAGAGGAGGAGGAGGGA	64	Long Reads (vamos)	16bp+	4	4.02380952380952	0.144004589787722
chr12:127707634:ATAAATAAAACTTTATGT	18	Long Reads (vamos)	16bp+	2	2	0
chr12:127707730:ATTTT	5	Long Reads (vamos)	4-6bp	5	4.9875	0.620094936708861
chr12:127712388:TATTACTATATTAT	14	Long Reads (vamos)	7-15bp	3	3.04255319148936	0.0411805078929307
chr12:127714361:TTTG	4	Long Reads (vamos)	4-6bp	11	10.7244094488189	1.28058992625922
chr12:127714878:TATACTACCAGTCTCCACATTTTACAGAGTGAGCTGAGAAAACAGAAGTTTATTAACTTATCCAAGGTCAACCAGCAGTAAGACTGAAACACAGTGTTACCTTATTCT	108	Long Reads (vamos)	16bp+	3	3	0
chr12:127718162:AAAAATACATCT	12	Long Reads (vamos)	7-15bp	4	3.73076923076923	0.218073188946975
chr12:127718874:AAAAC	5	Long Reads (vamos)	4-6bp	5	5.18292682926829	0.422914784703403
chr12:127722513:GAGA	4	Long Reads (vamos)	4-6bp	14	13.4732824427481	5.29735760422783
chr12:127727973:AATAATAGTTAACACTACTGTTACT	25	Long Reads (vamos)	16bp+	4	4	0
chr12:127740073:GAAA	4	Long Reads (vamos)	4-6bp	60	59.963768115942	32.2103565005818
chr12:12774546:AAAA	4	Long Reads (vamos)	4-6bp	14	13.7720588235294	8.68099128540305
chr12:127747563:TTCC	4	Long Reads (vamos)	4-6bp	20	20.3834586466165	3.05639097744361
chr12:127750124:GTTT	4	Long Reads (vamos)	4-6bp	9	8.44554455445545	0.76950495049505
chr12:127758771:TTTA	4	Long Reads (vamos)	4-6bp	11	11.1652892561983	0.355785123966942
chr12:127760532:TTTA	4	Long Reads (vamos)	4-6bp	12	12.0714285714286	0.229086229086229
chr12:127763629:AGTCCCACTAATG	13	Long Reads (vamos)	7-15bp	2	2	0
chr12:127764921:ATATATATGTTTTAATATATATTACATAATATA	33	Long Reads (vamos)	16bp+	2	2.12345679012346	0.134567901234568
chr12:127770110:AAAT	4	Long Reads (vamos)	4-6bp	12	12.2460317460317	0.634984126984127
chr12:127776121:AAAAAAAA	8	Long Reads (vamos)	7-15bp	4	3.75572519083969	0.539870816206694
chr12:127781833:ATTAGTAATAATATTACTAATACA	24	Long Reads (vamos)	16bp+	1	1.20833333333333	0.187719298245614
chr12:127782627:GAT	3	Long Reads (vamos)	2-3bp	11	10.84	0.317575757575758
chr12:127783278:AATAC	5	Long Reads (vamos)	4-6bp	10	9.61194029850746	3.44226237234878
chr12:127787712:TGTGTGTGCATGTGCGTGCGCGTGCGTGTGTGCGTGTGTGTGCG	44	Long Reads (vamos)	16bp+	3	2.82407407407407	0.165022499134649
chr12:127790558:AGCATGTGTG	10	Long Reads (vamos)	7-15bp	2	2.06756756756757	0.0638652350981118
chr12:127792512:GGTGGCACACACCTGTAATCCCAGCACTTTGGGAGGCTGAGGCAGGTGGGTCACATGAGCTCAGCAGGTCAAGACCAGCCTGGCCAACATGGTGAAACCCCATCTCCACAAAAAA	115	Long Reads (vamos)	16bp+	2	2	0
chr12:127792930:AAAATAAAATAAAAAT	16	Long Reads (vamos)	16bp+	2	2.34579439252336	0.247222712043731
chr12:127796838:ATATATATATATAATATATATATATATTAAT	31	Long Reads (vamos)	16bp+	1	1.05479452054795	0.0525114155251142
chr12:127801297:ACCTTCCATGTAC	13	Long Reads (vamos)	7-15bp	2	1.98571428571429	0.0142857142857143
chr12:127802216:AAAAAAAAAAAAAAC	15	Long Reads (vamos)	7-15bp	3	3.14615384615385	1.02498509242695
chr12:12780563:TCAATTTTATTTATTTATT	19	Long Reads (vamos)	16bp+	2	2	0
chr12:127806419:AAAT	4	Long Reads (vamos)	4-6bp	6	6.0253164556962	0.204479065238559
chr12:127812404:CATCTTTCAAAA	12	Long Reads (vamos)	7-15bp	2	2.01428571428571	0.0142857142857143
chr12:127814382:ATACATACATACATGTAT	18	Long Reads (vamos)	16bp+	3	3.20481927710843	0.164854540111666
chr12:127818791:AAAAAAAAAAAAAAG	15	Long Reads (vamos)	7-15bp	3	3.55384615384615	7.70638044126416
chr12:12782257:CAAA	4	Long Reads (vamos)	4-6bp	9	8.56880733944954	0.691980971797486
chr12:127826853:AGCTGATTGGTCCGTTTTACAGAG	24	Long Reads (vamos)	16bp+	3	3	0
chr12:127832397:CACCATCACCGTAAC	15	Long Reads (vamos)	7-15bp	2	2.24444444444444	0.186766541822722
chr12:127834368:GTGT	4	Long Reads (vamos)	4-6bp	11	10.8031496062992	0.857767779027622
chr12:127834728:TGGGATTTATACCTTTACTACATTGATCTTATTA	34	Long Reads (vamos)	16bp+	2	2	0
chr12:12783620:TTTTTTTTTTGCTTTT	16	Long Reads (vamos)	16bp+	3	3.08695652173913	0.605522056490003
chr12:127840777:ATAGCAATATGTAATTAACATATAA	25	Long Reads (vamos)	16bp+	2	2	0
chr12:127842973:TTTT	4	Long Reads (vamos)	4-6bp	15	14.7720588235294	8.48839869281046
chr12:127864249:AAAAAAT	7	Long Reads (vamos)	7-15bp	3	3.10526315789474	0.122105263157895
chr12:127874397:TATTTTTATT	10	Long Reads (vamos)	7-15bp	4	4.01941747572816	0.0388349514563107
chr12:127874904:TTTTGTTTTTTG	12	Long Reads (vamos)	7-15bp	5	5.56	1.00645161290323
chr12:127878163:TCATTGTCTTTTTTTTCTC	19	Long Reads (vamos)	16bp+	2	2	0
chr12:127890078:TTTTTGTTTTCATT	14	Long Reads (vamos)	7-15bp	2	2.11627906976744	0.103967168262654
chr12:127910383:AACA	4	Long Reads (vamos)	4-6bp	7	7.32038834951456	0.690462592804112
chr12:127916030:TATTATACATTAGTATAG	18	Long Reads (vamos)	16bp+	3	2.98019801980198	0.0396039603960396
chr12:127916148:TAATAATACATA	12	Long Reads (vamos)	7-15bp	2	2	0
chr12:127916222:TTAGTATGGTATATTA	16	Long Reads (vamos)	16bp+	2	1.9875	0.0125
chr12:127918262:GATCGTGGTGGCAGATCCC	19	Long Reads (vamos)	16bp+	4	3.97435897435897	0.0253080253080253
chr12:127922824:TGTGTGTGCGTGTGGTGTGCA	21	Long Reads (vamos)	16bp+	4	3.70796460176991	0.297882427307206
chr12:127929936:CCTGACTTCAGGGAAG	16	Long Reads (vamos)	16bp+	4	4	0
chr12:127940211:GAGTTAGTACAGCAGTTTAGAGGAATCAAGAGAATGTTTTGGAA	44	Long Reads (vamos)	16bp+	2	2	0
chr12:127944355:AAACTATAAACTTTGTTT	18	Long Reads (vamos)	16bp+	2	2	0
chr12:127946052:TTTTTAT	7	Long Reads (vamos)	7-15bp	10	9.6796875	0.34541092519685
chr12:12796530:CTTTT	5	Long Reads (vamos)	4-6bp	7	7.47727272727273	1.85444136016655
chr12:127969063:ATACATACACACAC	14	Long Reads (vamos)	7-15bp	6	5.62745098039216	0.473694428266356
chr12:127971232:ATTT	4	Long Reads (vamos)	4-6bp	19	19.1937984496124	1.23558624031008
chr12:127973871:CTTTT	5	Long Reads (vamos)	4-6bp	8	7.70229007633588	0.610687022900763
chr12:127976361:AAAGAACAAATCTGGAGGCATCACATTACCTGACTTC	37	Long Reads (vamos)	16bp+	2	1.98837209302326	0.0116279069767442
chr12:127983894:TTGTAAACACACCAATCAGCACCCTGTGTCTAGCTCAGGGT	41	Long Reads (vamos)	16bp+	3	3	0
chr12:127984056:AAACAGACCAATCGGCTCTCTGTA	24	Long Reads (vamos)	16bp+	4	4	0
chr12:128000682:TACATATGACCACATAGGTACAT	23	Long Reads (vamos)	16bp+	2	1.98630136986301	0.0136986301369863
chr12:128002437:CACACACACATACCCATG	18	Long Reads (vamos)	16bp+	5	4.56666666666667	0.281232492997199
chr12:12800291:TCCTGGCCCCAAC	13	Long Reads (vamos)	7-15bp	3	2.97058823529412	0.0288293535235877
chr12:128003258:TCAGGAATATGGAGAATATGATAGATT	27	Long Reads (vamos)	16bp+	2	2	0
chr12:128014235:AAAAT	5	Long Reads (vamos)	4-6bp	6	6.08264462809917	0.126446280991736
chr12:128015411:GGAGCTGTATGATGAAAATGACCAGAGGTCACAAA	35	Long Reads (vamos)	16bp+	2	2	0
chr12:128022088:TTTG	4	Long Reads (vamos)	4-6bp	7	7.40869565217391	0.735011441647597
chr12:128026225:AAAC	4	Long Reads (vamos)	4-6bp	10	9.87022900763359	0.944568408690546
chr12:128035288:TAAA	4	Long Reads (vamos)	4-6bp	11	10.9527559055118	0.315210598675166
chr12:128036128:GGCAGGGA	8	Long Reads (vamos)	7-15bp	3	3.02631578947368	0.159298245614035
chr12:128036484:GCTCTACATCCATGTATCTACCACCA	26	Long Reads (vamos)	16bp+	3	2.98648648648649	0.0135135135135135
chr12:128041137:GTGACCCTAGACAGCCTCCCAC	22	Long Reads (vamos)	16bp+	63	58.4671532846715	242.95663374839
chr12:128050063:ATGTTCCCTCTTCTTCAACACTGACC	26	Long Reads (vamos)	16bp+	2	2	0
chr12:128053914:TTTA	4	Long Reads (vamos)	4-6bp	11	10.827868852459	1.3007045115838
chr12:12805676:AAAC	4	Long Reads (vamos)	4-6bp	11	10.7131782945736	7.44052810077519
chr12:128063745:ACCACTTAATCTGAA	15	Long Reads (vamos)	7-15bp	3	2.975	0.0246835443037975
chr12:128064863:AAAGGGAAAATAGAACAG	18	Long Reads (vamos)	16bp+	2	2.08181818181818	0.094161801501251
chr12:128064999:AAGGAACAGAAGGAAGAAGAAAAGG	25	Long Reads (vamos)	16bp+	2	2	0.0277777777777778
chr12:128066687:TCTCTCTTTCTCCCCTCTC	19	Long Reads (vamos)	16bp+	2	1.89473684210526	0.112715416860736
chr12:128067877:AAGGAGGAAGAGAAGGAAGGAAGAAAGGAGC	31	Long Reads (vamos)	16bp+	2	1.98611111111111	0.0138888888888889
chr12:128070463:TTTCTT	6	Long Reads (vamos)	4-6bp	11	10.8496240601504	0.583276372750057
chr12:1280724:ACATACACATATTATACACGCAC	23	Long Reads (vamos)	16bp+	2	2	0
chr12:128074620:TCTCTCTCTCTCTCTCTA	18	Long Reads (vamos)	16bp+	3	3.25	0.508403361344538
chr12:128075060:CTTC	4	Long Reads (vamos)	4-6bp	36	36.4592592592593	12.9964621337756
chr12:128077326:AGGCAAAGGGGGAGCGGGCACGTCGGATAGTGAGAGAGGCCCTTCTGAGGTCTGGCTC	58	Long Reads (vamos)	16bp+	2	2	0
chr12:128078026:CTGCTTCATTCATTCCTGCTTTCCCGCTCGCTGGCCATGTGACCCTCCTGCAGC	54	Long Reads (vamos)	16bp+	3	2.98780487804878	0.0121951219512195
chr12:128083829:TATATAAATA	10	Long Reads (vamos)	7-15bp	325	310.189781021898	2293.2284242164
chr12:128090732:TCTCTCTTTCTC	12	Long Reads (vamos)	7-15bp	4	3.8962962962963	0.317523493642897
chr12:128093302:TAAAACAATAAC	12	Long Reads (vamos)	7-15bp	4	4.18867924528302	0.154537286612758
chr12:128095157:AGATAT	6	Long Reads (vamos)	4-6bp	8	8.37606837606838	1.70218096080165
chr12:12809749:ATATATATATAT	12	Long Reads (vamos)	7-15bp	4	3.38738738738739	1.45765765765766
chr12:128098069:TTGATAAGGTGA	12	Long Reads (vamos)	7-15bp	2	1.98571428571429	0.0142857142857143
chr12:128105067:TATATTATATATATTATATAATATATA	27	Long Reads (vamos)	16bp+	8	8.1484375	2.28487942913386
chr12:128105707:GCCCACGGGGATGC	14	Long Reads (vamos)	7-15bp	2	1.93243243243243	0.0638652350981118
chr12:128110337:CATATATAAATTTAGTACAAGTATACTAAATATAAGTGA	39	Long Reads (vamos)	16bp+	2	2	0
chr12:128110535:ATATATACATAGTATACAGAGTATTATATAGAGTATATATAGTATT	46	Long Reads (vamos)	16bp+	2	2.06666666666667	0.0629213483146067
chr12:128113163:CTTGCAGGAGTCAGTAAGGTTTCCAAGCATGGAG	34	Long Reads (vamos)	16bp+	17	17.1044776119403	0.274716642352149
chr12:128116919:TTTTATTTACTTAT	14	Long Reads (vamos)	7-15bp	2	2.09375	0.0858552631578947
chr12:128119371:TGCATACATTTATGGGTG	18	Long Reads (vamos)	16bp+	2	2.06976744186047	0.0656634746922025
chr12:128119532:GTGTGTACATTGTGTGAGTCGTGTGTACATGTGTGATGAATGCATGTGTATGTGAGTGTGTGGTGCACATATCTGTGCATATGTACATCTGTGTGTACACATATGTTTATGGGTGAGAGGTGTGTGTCTTCATGTGGGTGTGTATGTCATGTGAGTCATGTGTACATGTGTGATGAATGCATGTGTATGTGAGTGTATGTATAGTGCATGTGTCTGTACATGTGTGAATCTGTGTGTACACATATATTCATGGGTGAGACATGTGTCTGTACGTGGGTGTGTAATTGTGTGAGTT	295	Long Reads (vamos)	16bp+	3	3	0
chr12:128128680:AGAAAAAAAAGAAAAGAGG	19	Long Reads (vamos)	16bp+	3	3.00869565217391	0.11395881006865
chr12:128141867:ATG	3	Long Reads (vamos)	2-3bp	11	10.5858585858586	0.530818387961245
chr12:128142246:TC	2	Long Reads (vamos)	2-3bp	85	84.3777777777778	69.5054726368159
chr12:12814674:TTTTTTTTAAGATGGAG	17	Long Reads (vamos)	16bp+	2	1.9873417721519	0.0126582278481013
chr12:12815165:TATTATTAGTGATTAATGTAAGCTATAATTATTACT	36	Long Reads (vamos)	16bp+	2	2	0
chr12:128156143:TTTTC	5	Long Reads (vamos)	4-6bp	13	13.1884057971014	3.52628795091505
chr12:128159989:CACATATATATCATATATAT	20	Long Reads (vamos)	16bp+	2	2.01204819277108	0.0120481927710843
chr12:128162872:ATATACACATATATATAC	18	Long Reads (vamos)	16bp+	5	5.01020408163265	0.0102040816326531
chr12:128164657:CCACCACAATCACTTCCATCAC	22	Long Reads (vamos)	16bp+	2	1.98571428571429	0.0142857142857143
chr12:128164728:ACCTCCATCATCTCCATCATCATCACTTTCATCACTTCCACAATCTCCAACATCACCTCTATCACCTCTACCATCACCACCAATACCACTGATACCTCCATCATCATC	108	Long Reads (vamos)	16bp+	3	2.98571428571429	0.0142857142857143
chr12:128165117:ATTACCTCCACCATCATCATTT	22	Long Reads (vamos)	16bp+	2	2.04651162790698	0.0683994528043776
chr12:128170926:AACCCAGGCAGATCACACTTCATGAAGCTTCGTGGAGGTCAAGCAGTGTCCACACCTCCAGAGCTTCTGGTCAG	74	Long Reads (vamos)	16bp+	3	2.98571428571429	0.0142857142857143
chr12:128172008:AAAAAGAAAAGCAAACAA	18	Long Reads (vamos)	16bp+	2	1.98165137614679	0.0181787291879035
chr12:128188658:GTGTGAGAATGTGAGGGTGTGTGAGGGCGTGTGAGAATGTGAGGGTGTGTGAGGGCGTGTGAGAATGTGAGGGTGTGTGAGGGCATGTGTGTGAGAATGTGAGGGTGTGTGAGGGAGTGTGTGTGAGAATGTGAGGGTG	139	Long Reads (vamos)	16bp+	6	5.89230769230769	0.189862850327967
chr12:128190044:GTGTGTGTGTAAGAGTGTGTGCGTGTGTGTGTGTGGAGCTCTGTGTGCTGTGCGTGTGTGACTGTGTGGCACTCTGTGTGTGGG	84	Long Reads (vamos)	16bp+	3	2.99186991869919	0.00813008130081301
chr12:128191496:AGACCGAGATCACCACCCATTGGCCCAATCTCTGCC	36	Long Reads (vamos)	16bp+	2	2	0
chr12:128192248:TATATATA	8	Long Reads (vamos)	7-15bp	4	4.32692307692308	0.280433159073936
chr12:128194859:TTTGTTTTGTGGTTTTGT	18	Long Reads (vamos)	16bp+	2	2.02564102564103	0.0512820512820513
chr12:12819548:AAACAAGTATGTCCAACTGGTTTTTAGACATATCTCT	37	Long Reads (vamos)	16bp+	3	2.9875	0.0125
chr12:128196115:GCAGATCAGAGAGAAGGGT	19	Long Reads (vamos)	16bp+	2	2	0.0285714285714286
chr12:128200848:ACTAGAAAAACAAAGACTCAGTTATCA	27	Long Reads (vamos)	16bp+	2	2.01369863013699	0.0136986301369863
chr12:128207618:CTTGTTTGTTTG	12	Long Reads (vamos)	7-15bp	3	3.01041666666667	0.031469298245614
chr12:128213837:AACAATATGAAACAACATGCAACAATATAAAACAATATGAAACAATGTGCAACAATATAACATGTGACAATATGAAATAACATGCAACAATATAAAACAGTATGCAACAGTATAACATGCAACAATATGAAACAACATGCAACAATATGAAACAAAACAATATAACATGCAACGATATGAAACAACATGCAGCAATATGAAAACAATATGCAGCACTATGAAACAACATGCAACACTATGAAACAACATGCAACAAT	257	Long Reads (vamos)	16bp+	2	2	0
chr12:128219983:GTGGAGGGGAGGGA	14	Long Reads (vamos)	7-15bp	2	1.93243243243243	0.0638652350981118
chr12:128223880:AAAT	4	Long Reads (vamos)	4-6bp	14	14.6641791044776	2.16457187745483
chr12:128233029:CACATGCACACACC	14	Long Reads (vamos)	7-15bp	5	4.79090909090909	0.258632193494579
chr12:128233117:ACAAATGCACACAGAGACAAATGCATGCA	29	Long Reads (vamos)	16bp+	11	10.9774436090226	0.0373661426293005
chr12:128241046:ACATACAACTCAGCACTCACTCACTCC	27	Long Reads (vamos)	16bp+	43	44.4888888888889	16.8338308457711
chr12:128244194:TCCCTCTCTCCTTGCTGGCTATGTCACCCAGGCCACCCACTCTCAGAGA	49	Long Reads (vamos)	16bp+	2	2	0
chr12:128247764:CACCAATCAGCACCCTGTGTCTAGGTCAAGGTTTGTAAACT	41	Long Reads (vamos)	16bp+	4	3.87378640776699	0.111364934323244
chr12:128248025:AAAACGGACCAATCAGCTCTCTGT	24	Long Reads (vamos)	16bp+	3	3	0
chr12:128267083:GGCGGG	6	Long Reads (vamos)	4-6bp	9	8.75	0.982824427480916
chr12:128267141:GGCTGCGGA	9	Long Reads (vamos)	7-15bp	3	2.98936170212766	0.0321436742164265
chr12:128268869:GAGGGTGGGGCGAGAGAGGGGGGAAAGGGGGTGAGAGACGAGGGAAAG	48	Long Reads (vamos)	16bp+	2	1.96969696969697	0.0296846011131725
chr12:128271255:AAT	3	Long Reads (vamos)	2-3bp	16	15.7293233082707	5.91102756892231
chr12:128283583:TCTACTGTTCTCTG	14	Long Reads (vamos)	7-15bp	2	2	0
chr12:128285679:TCTCTTTCTCTCTCTCCCCATCTCTATCCCTCTCTCCCTTTC	42	Long Reads (vamos)	16bp+	11	10.593984962406	2.47026657552973
chr12:128287484:ATATCT	6	Long Reads (vamos)	4-6bp	6	6.31818181818182	1.15471226021685
chr12:128291650:CCTGTGCTGGTTGAGTG	17	Long Reads (vamos)	16bp+	2	2	0
chr12:128292557:TTAAGTGTACTTAGTACCTAGGTACCCTAGTACCTAGATGAGGTATTCATAAGTGTCTG	59	Long Reads (vamos)	16bp+	4	3.8921568627451	0.0971655989128325
chr12:128296550:TTTCCTCTCTGTC	13	Long Reads (vamos)	7-15bp	2	2.01388888888889	0.0420579029733959
chr12:128304613:AAAG	4	Long Reads (vamos)	4-6bp	10	9.75	0.784351145038168
chr12:128309718:TTTTTTTTCTTTT	13	Long Reads (vamos)	7-15bp	2	2.01709401709402	0.103153551429414
chr12:128321138:AAT	3	Long Reads (vamos)	2-3bp	14	13.3583333333333	1.67724089635854
chr12:128327361:GTTT	4	Long Reads (vamos)	4-6bp	10	9.90909090909091	0.597164303586322
chr12:128332446:TCTCTTTCTC	10	Long Reads (vamos)	7-15bp	2	2.27058823529412	0.199719887955182
chr12:128333288:TGTATGTATGTGGTGCTGTG	20	Long Reads (vamos)	16bp+	2	1.97894736842105	0.0208286674132139
chr12:128336157:TACTATTACAGTCA	14	Long Reads (vamos)	7-15bp	2	1.9875	0.0125
chr12:128339906:ATTCCTGGCCACC	13	Long Reads (vamos)	7-15bp	2	1.95833333333333	0.0404929577464789
chr12:128340687:TCTT	4	Long Reads (vamos)	4-6bp	91	89.5757575757576	68.2155910247513
chr12:128346057:TTTCTATAAGG	11	Long Reads (vamos)	7-15bp	3	2.96153846153846	0.0374625374625375
chr12:128354336:TTCTCTTTCTTCCTCTCTTTCTTCT	25	Long Reads (vamos)	16bp+	2	2	0
chr12:128364230:TCCTCCTTCTCC	12	Long Reads (vamos)	7-15bp	2	1.97260273972603	0.0547945205479452
chr12:128369202:CACTTTACACAGATTATCTCATT	23	Long Reads (vamos)	16bp+	2	2	0
chr12:128369314:AAACATCGATACAATGTTTACTATGA	26	Long Reads (vamos)	16bp+	3	3.11578947368421	0.103471444568869
chr12:128382829:GTATGTATATCTGAGTAT	18	Long Reads (vamos)	16bp+	2	2.03260869565217	0.0318920210224558
chr12:128382897:TGTGTATGTATGTGTG	16	Long Reads (vamos)	16bp+	4	4.0377358490566	0.150943396226415
chr12:128385202:ATAGGATCATTGCAAATATTTGAGACATAATCGCCGAGTCCTCGCACAGAGCCTG	55	Long Reads (vamos)	16bp+	6	5.65254237288136	0.22866869477039
chr12:128392354:TGGTTTGAAAGAGCTTCTATTCCAGTTTCTCAAATAAGATTTGAGTGTGAGAGAGCCTGACCCCAGAACGTCATGAAGGAGCAAAGTG	88	Long Reads (vamos)	16bp+	2	2	0
chr12:128404436:CCATTCAACCTCCTCAGGCCCTAACCATCCTTTATGTCCCAGCCCAGAGAACATCAGCTCTAAAGAATCCATCCCTGGTCAACACGTCTGAAAGTGAGCATTGCGATGAAAGCAGTGCATCGTGTTAGTGGAAAGGCTCGTTCTCCCAGTGTTATCCTGTCTGGGCACTGAGTGACGTGGCC	182	Long Reads (vamos)	16bp+	2	2	0
chr12:12841025:ATAGCGGATCCTGTATTTACTGACAATTCCAACTTTATTGGTGCATTTAGCCATGTCAGCGCGAAGGTTTGAGCCCGCAATAGTCTTTAAAAGCATTATTTTATGTTTCATTATGAAATTAACTTTT	127	Long Reads (vamos)	16bp+	2	2	0
chr12:12842618:TTCTCTCT	8	Long Reads (vamos)	7-15bp	9	8.63358778625954	0.572401644157369
chr12:128432207:AACATCCATTGCTAACAC	18	Long Reads (vamos)	16bp+	2	2	0
chr12:128433002:AAAT	4	Long Reads (vamos)	4-6bp	10	9.7	0.917647058823529
chr12:128447067:GTGGAAACAGCTCTCAGGGC	20	Long Reads (vamos)	16bp+	2	2	0
chr12:12844724:TTTTTCATACACAAAAGA	18	Long Reads (vamos)	16bp+	2	2.06024096385542	0.0573023802527182
chr12:128458192:ATTATAATATAATATTTAGTATTATAATTATATA	34	Long Reads (vamos)	16bp+	3	3.01075268817204	0.010752688172043
chr12:128461432:AAAACAAACAAA	12	Long Reads (vamos)	7-15bp	2	2.02173913043478	0.0215002388915432
chr12:128463147:TTATATATAACCTACCGCAATTATATCAGATGGCCTCATCT	41	Long Reads (vamos)	16bp+	2	2	0
chr12:128464762:AGAA	4	Long Reads (vamos)	4-6bp	8	9.71428571428571	21.2137142857143
chr12:128469626:TGTGTATATAAATGTGTATATGCATTTA	28	Long Reads (vamos)	16bp+	7	6.89473684210526	0.130414531904984
chr12:12847068:AAAAAGAAAAAGA	13	Long Reads (vamos)	7-15bp	3	2.95384615384615	0.307930828861061
chr12:128471120:CCAGAAGTATCCCTGCTTCGATCTGTGACAACCAGATGTCTCCAG	45	Long Reads (vamos)	16bp+	2	2	0
chr12:128473089:TCACTCCAGCCTCCATCTTCATCT	24	Long Reads (vamos)	16bp+	58	57.8507462686567	37.9775558298732
chr12:128484970:GGAA	4	Long Reads (vamos)	4-6bp	10	10.3208955223881	0.595499943889575
chr12:12849124:AAAAAAG	7	Long Reads (vamos)	7-15bp	4	4.54263565891473	0.640746124031008
chr12:12849559:AATTCTATTTACCCACTTCC	20	Long Reads (vamos)	16bp+	2	2	0
chr12:128497138:GAACAGCAAATGTTGCT	17	Long Reads (vamos)	16bp+	2	1.98809523809524	0.0119047619047619
chr12:128504809:GGTGGG	6	Long Reads (vamos)	4-6bp	5	4.69491525423729	0.333478197884978
chr12:128507376:TTTTCTTTCTTTTTTTTT	18	Long Reads (vamos)	16bp+	3	2.76377952755906	0.292963379577553
chr12:128508836:TCATG	5	Long Reads (vamos)	4-6bp	10	10.0769230769231	0.330238726790451
chr12:128517230:AAAT	4	Long Reads (vamos)	4-6bp	16	15.275	1.34390756302521
chr12:128527671:TGTACGTGAATGTGCA	16	Long Reads (vamos)	16bp+	4	3.97560975609756	0.0981632038542608
chr12:128529129:AATATTTTATATT	13	Long Reads (vamos)	7-15bp	2	1.9875	0.0125
chr12:128532269:ATGACTATATATGCAATAATAAA	23	Long Reads (vamos)	16bp+	2	2	0
chr12:12853474:AAAATAAACAAAT	13	Long Reads (vamos)	7-15bp	3	2.87234042553191	0.112560054907344
chr12:12854030:CCAATCTTTTTTTTTTTTTTTGAGATGGAGTCTCGCTCTGTCGCCCAGGCTGAAGTACAGTGGCGCAATCTCAGCTCACTGCAAGCTCAGCCTCCCAGGTTCACGCCGTTCTCCTGCCTCAGCCTCCTGAGTAGCTGGGACTACAGGCGCCCGCCACCACGCCTGGCTAGTTTTTTGTATTTTTAGTAGAGACAGAGTTTCACCATGTTAGACAGGATGGTCTTGATCTCCTGACCTCGTGATCGGCCCGCCTCGGCCTCCCAAAGTGCTAGGATTACAGGCGTGAGC	288	Long Reads (vamos)	16bp+	3	3	0
chr12:128540914:TCTC	4	Long Reads (vamos)	4-6bp	33	33.4485294117647	10.5899237472767
chr12:128541243:CCTTCCAGGGACACCA	16	Long Reads (vamos)	16bp+	3	2.54455445544554	0.25049504950495
chr12:128542901:TGAGCCACTGTGCC	14	Long Reads (vamos)	7-15bp	2	1.98901098901099	0.010989010989011
chr12:128547962:CATGACCACTCACCCCTATTGATCCCC	27	Long Reads (vamos)	16bp+	2	1.97560975609756	0.0240891297801867
chr12:128559096:ACACACAAACAC	12	Long Reads (vamos)	7-15bp	8	7.84745762711864	0.48935245545415
chr12:128563033:GACCCAGAAGCTCT	14	Long Reads (vamos)	7-15bp	2	1.98823529411765	0.0117647058823529
chr12:128572004:CCAGACCTGGGTCACATGACAAGTTGTGGCCTCTGCTGATTGACCAGACCTGGGTCACATGCCCACTGTGGCCTCTGCTGGCCTCTGATTGGCCAGACCTGTCACATGCTCACTGTGGCCTCTGTTGGCCTCTAACTGGCTGGGCCTGGGTCACATGCCCACTGTGGCCTCTGCTGGCCTCCGATTGGCCAGGCCTGGGTCACATGC	207	Long Reads (vamos)	16bp+	3	3	0
chr12:128575478:AAAAAGAAAAA	11	Long Reads (vamos)	7-15bp	2	2.02542372881356	0.0420831522526438
chr12:128576260:AGGGG	5	Long Reads (vamos)	4-6bp	4	3.95901639344262	0.766901503861265
chr12:128585256:GTGACAGATGTTAAATGCCCAAAGGCTATGACCCAACTGTTCTTGCAGGACTGTGTCCTG	60	Long Reads (vamos)	16bp+	4	3.97333333333333	0.0263063063063063
chr12:128592045:AAAAAAAAAAAA	12	Long Reads (vamos)	7-15bp	2	2.07216494845361	0.150987972508591
chr12:128592970:TCTCTCTCTTCCCTTCTCTCACCTTCCTTCTCTCTTTTCTTCCTTTCTTTTCTCTCTGTCTTCTCTTTCTTTCCTTTCTCATCTTCCTTCTCTCTTACCTCTCTTTCTTCTCTCTCCATCTTCCTTTCCTCTCTCTCTCCACCTTCTTCCCTCTCTCCTCTCTCCTTCCCTCTCTT	176	Long Reads (vamos)	16bp+	2	2.08219178082192	0.132039573820396
chr12:128596026:CTGATCCCATGTTCTGTCCATCACACTGGGCTGCCCCTTTTGCAGGTCCTGGTACAGAGGCAGCAGGGCTTCA	73	Long Reads (vamos)	16bp+	10	10.0707070707071	0.209235209235209
chr12:128597474:AGGA	4	Long Reads (vamos)	4-6bp	12	12.3046875	1.50485974409449
chr12:128598825:GCTGGGGTGGG	11	Long Reads (vamos)	7-15bp	5	4.86238532110092	0.156812776078831
chr12:128599965:GTTTTTT	7	Long Reads (vamos)	7-15bp	5	4.92920353982301	0.119943109987358
chr12:12860062:TATATATGTGTGTGTGTGTGTGTATATATATATATGTG	38	Long Reads (vamos)	16bp+	5	5.44117647058824	0.544662309368192
chr12:128609083:CTGCAACACTGTAACCCCCGCCTCC	25	Long Reads (vamos)	16bp+	10	9.99242424242424	0.694598658339116
chr12:128617508:GGCAGGTGTGGAATCAGGTGAAGGAGATGTAGCAGCAGGTGGGACAGGTGTAGCATCAGGTGA	63	Long Reads (vamos)	16bp+	4	4.29059829059829	0.276893604479811
chr12:12861870:TTTCTTTTTTT	11	Long Reads (vamos)	7-15bp	3	2.66326530612245	0.328739743320008
chr12:128627950:AGGTGC	6	Long Reads (vamos)	4-6bp	7	6.86868686868687	0.298907441764585
chr12:128638791:ATGGTGATGATGATGGTGATATGATGATGATGATGATGGTGTTGATAATGACAGTGGTGATGATGATGATGGTGTTAATGACA	83	Long Reads (vamos)	16bp+	7	7.13157894736842	0.168374476013041
chr12:128642113:TTTTG	5	Long Reads (vamos)	4-6bp	7	6.928	0.389935483870968
chr12:128645713:AGTCCATCAGCGTTGGATGAGTGTGTTTACTGG	33	Long Reads (vamos)	16bp+	98	97.7555555555556	1.84278606965174
chr12:128653947:CTGTGGTGACACCAGCCCTTTCTACTCTG	29	Long Reads (vamos)	16bp+	2	2	0
chr12:128657482:ATCTGACTGGATCCTGCCATGGGGTGACACCGGGGCTCA	39	Long Reads (vamos)	16bp+	2	2	0
chr12:128657992:ACAAGGCAGGAGCAGGGACGCAGCTCCCATGGAGGCC	37	Long Reads (vamos)	16bp+	7	7.1259842519685	7.952255968004
chr12:128663782:CACACAGGCACACACACATACAGGCACAAGCACCCACATGCACGCACACAGGCACACACACCTGCACGCACGCGGACACT	80	Long Reads (vamos)	16bp+	5	4.56410256410256	0.248010610079576
chr12:128665230:ACAGGCACACACACACAAATAGGCAC	26	Long Reads (vamos)	16bp+	3	2.96296296296296	0.0361111111111111
chr12:128665352:ACACACACACACAGACACAGGC	22	Long Reads (vamos)	16bp+	3	2.95918367346939	0.0395539659162634
chr12:128665459:CATACACAAACACACAGGCACACACACACACAAAGGCACACATACCCATAAACACACAGGCACCCACACACACAGGCACACACACATTCACAGGCATTCATACACAAACACAGGCACACACACACATACACACAGGCACATGTACCCATAAACAGGCACCCACACACACAGGCACACACACATTCACAGGCACACACATTCACAGGCACT	210	Long Reads (vamos)	16bp+	4	3.94736842105263	0.0680018630647415
chr12:128667076:AGATAG	6	Long Reads (vamos)	4-6bp	8	7.88983050847458	0.184340141967261
chr12:128675789:TAGA	4	Long Reads (vamos)	4-6bp	29	28.0827067669173	5.09159261790841
chr12:12868065:CACCTGCCCCTCAGGCTCAGCT	22	Long Reads (vamos)	16bp+	4	4.02830188679245	0.0658580413297394
chr12:128683970:TAAA	4	Long Reads (vamos)	4-6bp	9	9.02564102564103	4.59416445623342
chr12:12868426:AAATTAAATGTGGTTT	16	Long Reads (vamos)	16bp+	2	2	0
chr12:128686011:TGTGTTGTGTGCGCATGTGTGTGTGCATGTATGTGTGCATG	41	Long Reads (vamos)	16bp+	8	7.72058823529412	3.21023965141612
chr12:12869077:TCAT	4	Long Reads (vamos)	4-6bp	13	12.937984496124	0.855499031007752
chr12:128690786:CCCAACTGCTCCCTGCCACTGTC	23	Long Reads (vamos)	16bp+	2	1.98571428571429	0.0142857142857143
chr12:128691424:ACCCATTTGTCCACCACCCATTCACCTGTCCACCCATCCATTCATGTGTCTGTCCATCAGTGTGTCCATCCACCCATCAGTTCATCTATCTATCCAGCTGTCT	103	Long Reads (vamos)	16bp+	7	6.952	0.0460645161290323
chr12:128698110:TGACCATCACAGGGCCAGCATATAGTAGGTGCTCAATAAATGTTGGTTGAGTGACTGAATGACTCTTAGAAT	72	Long Reads (vamos)	16bp+	2	1.79569892473118	0.164329125759701
chr12:128702336:TTATTATGAAATGTTA	16	Long Reads (vamos)	16bp+	3	3	0.0217391304347826
chr12:128708089:GGAGGGCGTTCATTCATACACTCACCATCATCCACACCAGTGCTCAAAGTCAGCAAGCA	59	Long Reads (vamos)	16bp+	27.5	26.5671641791045	64.6533497923914
chr12:128713296:CTTACAGTGGAT	12	Long Reads (vamos)	7-15bp	3	2.98913043478261	0.0108695652173913
chr12:128714880:AAGGAATTCACAA	13	Long Reads (vamos)	7-15bp	2	2.10975609756098	0.0989159891598916
chr12:128715298:AAAG	4	Long Reads (vamos)	4-6bp	23	22.7851851851852	15.110226644555
chr12:128724108:TTATAGGTATTATAGTATTACCTAT	25	Long Reads (vamos)	16bp+	2	1.95945945945946	0.0394298407997038
chr12:128728859:TGAGGAATTTTCAGTAAATA	20	Long Reads (vamos)	16bp+	2	1.98701298701299	0.012987012987013
chr12:128737892:TCTT	4	Long Reads (vamos)	4-6bp	13	12.3455882352941	1.14635076252723
chr12:128742852:GGACAGGTGTTTGCATGCAGACAGGTGAGGCCTCCACAATTGCAGAAGAAAGATGCGGGAGGGAGG	66	Long Reads (vamos)	16bp+	2	2	0
chr12:128751441:AGGGGAAATGGGGA	14	Long Reads (vamos)	7-15bp	2	2.01075268817204	0.010752688172043
chr12:128756985:AAGA	4	Long Reads (vamos)	4-6bp	38	39.4890510948905	45.9723057106054
chr12:128759223:TTTA	4	Long Reads (vamos)	4-6bp	11	11	0.553571428571429
chr12:128759589:ATAAATTATAATTTATTAATAATTAACCATGTAT	34	Long Reads (vamos)	16bp+	2	2	0
chr12:128760512:CCTTTAGATGCATAAGTGAGGGAC	24	Long Reads (vamos)	16bp+	2	2	0
chr12:128760823:GTTT	4	Long Reads (vamos)	4-6bp	10	9.19230769230769	3.00924269528921
chr12:128761853:TTTCT	5	Long Reads (vamos)	4-6bp	7	6.375	0.962037037037037
chr12:128767314:GAAAGAAAAG	10	Long Reads (vamos)	7-15bp	5	4.73076923076923	0.260286225402504
chr12:128769595:TATT	4	Long Reads (vamos)	4-6bp	8	9.36697247706422	3.38260278627251
chr12:128774564:TTCTTAAGGTATAG	14	Long Reads (vamos)	7-15bp	2	1.97590361445783	0.0238025271818983
chr12:128785571:GAGGCGCCCAAACCCCT	17	Long Reads (vamos)	16bp+	2	1.98795180722892	0.0120481927710843
chr12:128788836:TCAAAAAAAAAAAAAAAAGGCCGGGTGCAGTGGCTCACACCTGTAATCCCAACACTTTGGGAGGCCGAGGTGGGCAGATCGCCTGAGGTCAGGAGTTTGAGACCAGCCTGACCAACATGATGAAACCCCATCTCTACTAAAAATACAAAAATTAGCTGAGCCTGGTGGCGGGCACTTGTAATCCCAGCTACTAGGGAGGCTGAGGCAGGAGAATAGCTTGAACCCGGGAGGCAGAGGTTGCACTGAGCCAAGATCGTGCCACTTCACTCCAGCCTGGGCGACAGAGTGAGACTCCATC	298	Long Reads (vamos)	16bp+	2	2	0
chr12:128796854:AGGCCACATGAACTGAAGGCTG	22	Long Reads (vamos)	16bp+	2	2	0
chr12:128806402:ATTTATTATGGGTGTAG	17	Long Reads (vamos)	16bp+	2	1.97183098591549	0.0277665995975855
chr12:12880703:GAGGTTGTGGTGAGCT	16	Long Reads (vamos)	16bp+	3	3.01315789473684	0.0931578947368421
chr12:12881244:CAGGCTCAGCCAACTTC	17	Long Reads (vamos)	16bp+	2	2.01315789473684	0.0131578947368421
chr12:128814182:GACCTGACCGCTGTATGATG	20	Long Reads (vamos)	16bp+	11	9.94029850746269	7.96633374480979
chr12:128815679:CAAA	4	Long Reads (vamos)	4-6bp	7	7.1743119266055	0.40451919809718
chr12:128817491:ACTCGGACCTTCCCATTACCCACAGTGACACTGCACACACCTTCCCACGGTCTC	54	Long Reads (vamos)	16bp+	2	2	0
chr12:128823311:AGAGGCAGGGACTGGGGCAGGGGA	24	Long Reads (vamos)	16bp+	2	1.98648648648649	0.0135135135135135
chr12:128825526:AAAAAAAAAAGA	12	Long Reads (vamos)	7-15bp	2	1.99212598425197	0.0554930633670791
chr12:128826378:ATAAGTGTGTATATGTGTG	19	Long Reads (vamos)	16bp+	6	5.93457943925234	0.0617175101393052
chr12:128830160:CAGCTCAGCCTCAGC	15	Long Reads (vamos)	7-15bp	2	2	0
chr12:128831843:CGGGTGCTGTGGCTCACGCCTGTAATCCCAGCACTTTGGGAGGCCGAGACGGGCAGATCAGGAGGCCAGGAGATCGAGGCCATCCTGGCTAACACGGTGAAACCCCGTATCTACTAAAAATACTAAAAATTAGCCGGGCGTGGTGGTGGGCGCCTGTAGTCCCAGCTACTGGGGAGGCTGAGGCAGGAGAATGGCATGAACCCTGGAGGCCGAACTTGCAGTGAGCCAAAATTGCGCCACTGCACCCCAGCCTGGGCGACAGAGCGAGATTCCATCTCAAAAAAAAAAAA	290	Long Reads (vamos)	16bp+	2	2	0
chr12:128832934:TTTATTTAATTTTA	14	Long Reads (vamos)	7-15bp	2	2	0
chr12:128833388:AAAT	4	Long Reads (vamos)	4-6bp	14	13.7984496124031	1.44343507751938
chr12:128833590:GCTGTGATTTAGGTCTGGCG	20	Long Reads (vamos)	16bp+	2	2.01428571428571	0.0142857142857143
chr12:12883584:AGATCTGAGAGCA	13	Long Reads (vamos)	7-15bp	2	1.98571428571429	0.0142857142857143
chr12:128839863:TACTGTGTCCATACAGCAGAGCCAAGGAAACACCGTAGCATTTCCACTGCCTGTATTACC	60	Long Reads (vamos)	16bp+	5	4.91869918699187	0.0916966546714647
chr12:128843104:AACAACAAC	9	Long Reads (vamos)	7-15bp	5	4.54098360655738	0.299959355100935
chr12:128843422:GAGGGGATGAACGCTGCATCCTCCATAGCAGAGGAGGTAGAAGGAATGAACTCACCCCCGAAGACATTT	69	Long Reads (vamos)	16bp+	2	2	0
chr12:128844445:GAGGAAGGGCCACTCTGTGACACCGCGAGCCCGGACGTCTGTCCTCCAGAGCCG	54	Long Reads (vamos)	16bp+	39	40.7153284671533	21.3816015457278
chr12:128847162:TCTCTACTAAAAATACTAAATTAGCTGGGTGTGGTGGTGCACGCCTGTAATCCCAGCTACTTGGGAGGCTGAGGCAGGAGAATCACTTGTACCTGGGAGGCGGAGGCTGCAGTGAGCCGAGATCACACCACTGCATTCCAGACTGTGCGACAAAACGAGACCTCATCTCAAAAA	174	Long Reads (vamos)	16bp+	3	2.99047619047619	0.00952380952380952
chr12:128848049:AAAAAGAAAAGAAAAAA	17	Long Reads (vamos)	16bp+	2	2.00787401574803	0.0872390951131109
chr12:128852986:ATGGTCCTGGTCCCCGTGGAAGGGACTGTGGTCACCG	37	Long Reads (vamos)	16bp+	8	7.94736842105263	0.315789473684211
chr12:128855223:AAAAAAAA	8	Long Reads (vamos)	7-15bp	6	5.89051094890511	1.00998282524689
chr12:12885804:ATTTCAAAGGTGTA	14	Long Reads (vamos)	7-15bp	2	1.97590361445783	0.0238025271818983
chr12:128867397:AAAAAAAAAAAAAAAAACAG	20	Long Reads (vamos)	16bp+	3	3.03759398496241	0.581909318751424
chr12:12886827:GTTTTTTTTTGTTTTT	16	Long Reads (vamos)	16bp+	3	2.832	0.221548387096774
chr12:128871715:TCCTCCTCTGATCTTTG	17	Long Reads (vamos)	16bp+	2	2.01351351351351	0.0135135135135135
chr12:128871924:TTTTTATTTTTATTTAT	17	Long Reads (vamos)	16bp+	3	3.02173913043478	0.0215002388915432
chr12:128879378:TTTC	4	Long Reads (vamos)	4-6bp	21	20.4586466165414	38.9925951241741
chr12:128881534:ATATATATATATATATATATAAAATTTATAGATATAGATACATAAAATAA	50	Long Reads (vamos)	16bp+	3	2.77358490566038	0.176819407008086
chr12:128882894:TATT	4	Long Reads (vamos)	4-6bp	8	7.36974789915966	1.38755163082182
chr12:12889547:GATCATATTTGG	12	Long Reads (vamos)	7-15bp	2	2	0
chr12:128904746:CTAATTTCTGTATTTTGAATAGAGATGGGGTTTCACCATGTTGGCCAGGCTGGTCTTGAACTCCCAACCTCAGGCGATCCACCTGCCTCGGCCTCCCAAAGTGCTGGGATTACAGGTGACTGCCACTATGCCTGG	135	Long Reads (vamos)	16bp+	2	2	0
chr12:128906709:TTTTTCTTTTTTTT	14	Long Reads (vamos)	7-15bp	2	1.9009009009009	0.126453726453726
chr12:128908317:CTTT	4	Long Reads (vamos)	4-6bp	62	62.1376811594203	27.5940442187665
chr12:128908950:AAAT	4	Long Reads (vamos)	4-6bp	9	8.82258064516129	0.781274586939418
chr12:1289170:TATATACACTGCCTATGTAGTATATAGG	28	Long Reads (vamos)	16bp+	3	3.01282051282051	0.0128205128205128
chr12:128919905:ATTTCTAGTTTTATTG	16	Long Reads (vamos)	16bp+	2	2	0
chr12:128924428:AAAAAAAAAG	10	Long Reads (vamos)	7-15bp	2	2.21008403361345	0.218202535251389
chr12:128926193:AAT	3	Long Reads (vamos)	2-3bp	14	13.936	2.81845161290323
chr12:128927999:AAAAAAAAAAA	11	Long Reads (vamos)	7-15bp	5	4.58695652173913	0.828149793716281
chr12:128931903:CACACACACGCA	12	Long Reads (vamos)	7-15bp	4	4.0763358778626	0.517204932472108
chr12:128932767:GGCTCTGGGCACGACCCTGGTTTAAGATCC	30	Long Reads (vamos)	16bp+	2	1.98571428571429	0.0142857142857143
chr12:128934837:AGTCTCTGTCATTCTCTTCAAGGACGGGGTCCAGGACAGGGTCCTGGA	48	Long Reads (vamos)	16bp+	4	4	0
chr12:12893734:TTTTG	5	Long Reads (vamos)	4-6bp	7	6.88321167883212	0.692142550450837
chr12:128940019:TGTAGCTCTCAACAGATGTATTTTGTATTG	30	Long Reads (vamos)	16bp+	3	3	0
chr12:128940122:TGTATTGGT	9	Long Reads (vamos)	7-15bp	3	3.01010101010101	0.0305091733663162
chr12:128941856:GCATGAGCCACC	12	Long Reads (vamos)	7-15bp	2	2	0
chr12:128942731:TTTGTTTGTTTGTT	14	Long Reads (vamos)	7-15bp	3	2.84251968503937	0.26071741032371
chr12:128949739:CACACACACAC	11	Long Reads (vamos)	7-15bp	4	4.26829268292683	0.32906837265094
chr12:128953769:GAGTCTCACTCTGTTGCCCAGGCTGGAGTGCAGTGACGCAATCTCGGCTCACTGCAACCTCCGCCTCCCGGGATCAAGCGATTCTCCTGCCTCAGCCTCCTGAGTAGCTGGTATTGCAGGCACAAGCCACCATGCCTGGCTAATTTTTGTCTTTTTAGTAGAGACGGGCTTTCACCACGTTGGCCAGGCTGGTCTTGAACTCCTGACCTCAGGTGATTTGCCTGCCTTGGCCTCCCAAAGTGCTGGGATTACAGGTGTGAGCCACTGCGCCCAGTCTAATATAGCTTTAATATAATTTTACTTTACTTTATCTCGAGATCTGGTCCTAAGGTCACCTGTTTTTTTTTGTTTTTGTTTTTGTTTTTGTTTTTTGAGATG	378	Long Reads (vamos)	16bp+	2	2	0
chr12:128961961:CTGTCCCCCTCGGCCTCCTGGCACTTGTGTCCTATGGCGGCCCCGTGTGCGTGC	54	Long Reads (vamos)	16bp+	4	4	0
chr12:128968991:TCTGTCTCGTCATCTCCTTG	20	Long Reads (vamos)	16bp+	2	2	0
chr12:128969103:TGTCTCTTCCTCTGTCTCTGTTTCTGTAGCCTTCCTTCCTCTCAGTCTCTGTTTCTCTCAT	61	Long Reads (vamos)	16bp+	4	3.48818897637795	0.378827646544182
chr12:128969496:CCGAGCTGAGTGTGCA	16	Long Reads (vamos)	16bp+	2	2.0952380952381	0.086996336996337
chr12:128971318:CTCCCTCCTTTCTTC	15	Long Reads (vamos)	7-15bp	2	1.99	0.01
chr12:128971383:CCCCCTCCCTCCTCCCTTC	19	Long Reads (vamos)	16bp+	25	24.7608695652174	10.8694065376071
chr12:128973874:GTGTGTGTAGGGGG	14	Long Reads (vamos)	7-15bp	6	5.66911764705882	1.12674291938998
chr12:128977757:TTCTTTT	7	Long Reads (vamos)	7-15bp	4	4.02985074626866	2.23970373695433
chr12:128982670:GTGTGTGTGCAT	12	Long Reads (vamos)	7-15bp	6	5.80451127819549	0.234221918432445
chr12:128985378:TATTTTTATTTG	12	Long Reads (vamos)	7-15bp	4	4.04545454545455	0.0668756530825496
chr12:128986797:TATATATACATATATGTATTTGTATGTA	28	Long Reads (vamos)	16bp+	3	2.64864864864865	0.22997542997543
chr12:128986906:ATATATAGATGTGTGTATATACATGTGTGT	30	Long Reads (vamos)	16bp+	11	11.3455882352941	0.361165577342048
chr12:128988537:AAAAG	5	Long Reads (vamos)	4-6bp	6	6.24444444444444	0.798009950248756
chr12:128988599:TTCTTTCTCTCTTTTTT	17	Long Reads (vamos)	16bp+	3	2.93220338983051	0.405620744603795
chr12:128994233:CCTGAGACAGGGGGAGGAAGAGTGGGAGCTAGGAAGCA	38	Long Reads (vamos)	16bp+	3	3.37704918032787	0.236824278553042
chr12:129001023:TATACATATATATATA	16	Long Reads (vamos)	16bp+	2	2.47826086956522	1.81311975591152
chr12:129004740:GGTAGCTGAGAGAGGAGCGGTTTGGAGGG	29	Long Reads (vamos)	16bp+	33	32.2408759124088	4.84596393301846
chr12:129009343:AAGG	4	Long Reads (vamos)	4-6bp	10	10.0247933884298	1.82438016528926
chr12:129014088:AAAAAGAAAAA	11	Long Reads (vamos)	7-15bp	3	3.10655737704918	0.509212843788105
chr12:129017900:GGCTCCCAGCTAAACTCCACCCTCAAGCTGGAACCCTCCATCCTAAGCGAAAACAGCTGATCCTGATACAGAAGGGCTG	79	Long Reads (vamos)	16bp+	6	5.57657657657658	0.80999180999181
chr12:129023995:CACAGTCAGTCCATAAGCAAACCCTTC	27	Long Reads (vamos)	16bp+	2	2	0
chr12:129036697:GAGACCAGACTGGCCAACATG	21	Long Reads (vamos)	16bp+	2	2	0
chr12:129043542:CTGCACCCACTGTC	14	Long Reads (vamos)	7-15bp	2	1.97183098591549	0.0277665995975855
chr12:129047304:CCATTTAGTAA	11	Long Reads (vamos)	7-15bp	2	2	0
chr12:129049062:TTCTGTCTTAAATAG	15	Long Reads (vamos)	7-15bp	2	2	0
chr12:129052401:ACAAGCACTAAACCC	15	Long Reads (vamos)	7-15bp	2	2	0
chr12:129055184:GGGGTGACCAGCTCTGATGGGTGGAG	26	Long Reads (vamos)	16bp+	2	2	0
chr12:129066448:TTCTTTCTTTTTATT	15	Long Reads (vamos)	7-15bp	2	2.35593220338983	0.299579892800232
chr12:129073449:GATCCATGGATGC	13	Long Reads (vamos)	7-15bp	2	2.22352941176471	0.17563025210084
chr12:1290753:CCCTCAGTTA	10	Long Reads (vamos)	7-15bp	2	1.91	0.426161616161616
chr12:129077548:ACACACAT	8	Long Reads (vamos)	7-15bp	4	4.14035087719298	0.281012265176215
chr12:129085307:AGGCACAGGGGTGGATTCTGAGGCCTGTCCTGCAGAATTCCCTAGAGGGGCTCGA	55	Long Reads (vamos)	16bp+	2	1.98969072164948	0.0103092783505155
chr12:129086601:ATATTTATTGTATTATATATACATACT	27	Long Reads (vamos)	16bp+	2	2	0
chr12:129087855:GGGTGTCCTCCATGACC	17	Long Reads (vamos)	16bp+	100.5	90.5217391304348	4337.17105680736
chr12:129090666:GAAAA	5	Long Reads (vamos)	4-6bp	6	5.87068965517241	0.670089955022489
chr12:129091142:CTCTGAGGACCTTACCTATCCTCACCTGGGCTCTGGGGACCCTTCCTAAGCTCACATGGTCTCTGGGGACCTTATATAAGCTCACATGGG	90	Long Reads (vamos)	16bp+	6	5.98611111111111	0.0138888888888889
chr12:129092708:TAACAATAATAGTAGTGG	18	Long Reads (vamos)	16bp+	2	1.98717948717949	0.0128205128205128
chr12:129099802:TTTATTTTTTATTTAATTTTATTATCTTTTTTTTTGGGACAGAGTCTCGCTCTGTCACCCAGGCTGGAGTGCAGTGGCACGATCTTGGCTCACTGCAACCTCCACCTCTCCGGTTCAAGCAATTCTCCTGCCTCAGCCTCCTGAGTATGTGGAATTGCAGGCACCTACCACCACCCCTGGCTAATTTTTTGTATTTTTAGTAGAGAC	207	Long Reads (vamos)	16bp+	2	1.97142857142857	0.0281573498964803
chr12:129100917:TGGCAGGGATCTAAGCTCTGCAGTGCAGTCGGCGGCAGAGATTGAAGCTCTGTGGCACCAGTTGA	65	Long Reads (vamos)	16bp+	4	3.87603305785124	0.109504132231405
chr12:129114385:TCCT	4	Long Reads (vamos)	4-6bp	14	14.1492537313433	3.22567613062507
chr12:129121073:ATTTTATTTTATT	13	Long Reads (vamos)	7-15bp	2	2.04301075268817	0.0416082281439925
chr12:129126183:TAAATCCACTTATGTTAATATCTA	24	Long Reads (vamos)	16bp+	2	2	0
chr12:129134066:CTGTGTGTCTGTGTGTGTGTCTGTGTGTGTGTGT	34	Long Reads (vamos)	16bp+	4	4.41085271317829	0.259568798449612
chr12:129134853:CATGTCACAAGCAAGGTCAATCATCATGGTG	31	Long Reads (vamos)	16bp+	2	2.01408450704225	0.0140845070422535
chr12:129141962:ATAATATATAACAATATTAA	20	Long Reads (vamos)	16bp+	3	3	0
chr12:129144508:GACAGCCCTAGCTTA	15	Long Reads (vamos)	7-15bp	2	1.97183098591549	0.0277665995975855
chr12:129144678:TATC	4	Long Reads (vamos)	4-6bp	7	7.54471544715447	2.88937758230041
chr12:129144745:TCTATCTAACCAAC	14	Long Reads (vamos)	7-15bp	3	2.67924528301887	0.219946091644205
chr12:12914515:CTTT	4	Long Reads (vamos)	4-6bp	40	39.3576642335766	22.8343709746672
chr12:129147170:TATATATACATGTGCATATGTA	22	Long Reads (vamos)	16bp+	8	8.02238805970149	0.397991246773651
chr12:129147616:GTGTTAGACAACGTATTC	18	Long Reads (vamos)	16bp+	2	2	0.0206185567010309
chr12:129155789:ACTCCCAAAATAACCAAACCACTCCCATGATAACCCTCTCCTGAAGTAACTAACTCAGTCCTGTGATACCCAACCCACTTCCAATAAAATGAACATACTCCCACGATAACCAACTCACTCCCAAGATAAATAACCCACTCCCAATATAATAAACCTACTCCCAAGATAACCAACCCACTCTCATGAGAACTAAC	194	Long Reads (vamos)	16bp+	3	3	0
chr12:12915602:CTC	3	Long Reads (vamos)	2-3bp	13	12.7479674796748	1.7474343595895
chr12:129156475:CACTCCCAAGATAGCTATTC	20	Long Reads (vamos)	16bp+	3	2.91566265060241	0.126946811636791
chr12:12915735:TACCGTGGCCTCTGAAAGTGCTGGGA	26	Long Reads (vamos)	16bp+	2	1.98850574712644	0.0114942528735632
chr12:129164110:GAAAAAAACCAACAAAACAGCCTGGACT	28	Long Reads (vamos)	16bp+	2	2	0
chr12:129166301:GCTCCATCTAAAGGGCCACGTATGTTTCATCTCCGGCTACTGTTTGACATGCATGAATGTGGGCGGA	67	Long Reads (vamos)	16bp+	3	2.59433962264151	0.243396226415094
chr12:129166682:ACACAC	6	Long Reads (vamos)	4-6bp	14	14.1716417910448	5.42144540455617
chr12:129179321:TTTTTTG	7	Long Reads (vamos)	7-15bp	4	3.68992248062015	0.356225775193798
chr12:129180210:GGA	3	Long Reads (vamos)	2-3bp	9	9.19469026548673	0.926042983565108
chr12:129181545:CACAGTGCTCCTATATGGATCCTTC	25	Long Reads (vamos)	16bp+	2	2	0
chr12:129183720:GATTCTTTGGAGCTGGGTAGTGGCTGTCCCCTTGGGTAGGGGCACGGAT	49	Long Reads (vamos)	16bp+	4	3.86170212765957	0.120452985586822
chr12:129185460:CAGTTGTTTACAAAGT	16	Long Reads (vamos)	16bp+	2	2	0
chr12:129185531:TTTTATTTTATTATTTTA	18	Long Reads (vamos)	16bp+	3	2.98913043478261	0.0108695652173913
chr12:129185715:TCTA	4	Long Reads (vamos)	4-6bp	33	31.5259259259259	7.31088999447208
chr12:129188722:GAGA	4	Long Reads (vamos)	4-6bp	13	13.2205882352941	10.5287581699346
chr12:129190065:GGCCTGCAGATGGAGGGAGGGAGTCTCA	28	Long Reads (vamos)	16bp+	22	19.5620437956204	25.4244310863031
chr12:129207198:ACAGCACCGCCCTCACAGAGCTTAGGTTCCAACGAGGACAGTCAGAAGATGAAT	54	Long Reads (vamos)	16bp+	3	2.99065420560748	0.00934579439252336
chr12:129209419:CCCAGAGGT	9	Long Reads (vamos)	7-15bp	3	3	0.0555555555555556
chr12:129213495:CAAAA	5	Long Reads (vamos)	4-6bp	8	8.16417910447761	0.589383907530019
chr12:129215220:ATACCACCTGTTCTCGCTT	19	Long Reads (vamos)	16bp+	2	2	0
chr12:129216941:TTAAATTGACTTAT	14	Long Reads (vamos)	7-15bp	2	2	0
chr12:129218479:ACCATGGTAAGTATTT	16	Long Reads (vamos)	16bp+	2	1.95833333333333	0.0404929577464789
chr12:12922137:AAAAAAAAAAAAC	13	Long Reads (vamos)	7-15bp	3	2.57692307692308	0.804114490161002
chr12:129222112:AAATAAAATAAT	12	Long Reads (vamos)	7-15bp	2	2	0
chr12:129230216:TCCCCAGCCTGGCCATCCCCTTCCTCAGCTCCTTCTGTGTAGGGGTC	47	Long Reads (vamos)	16bp+	3	3	0
chr12:12923330:TTCC	4	Long Reads (vamos)	4-6bp	18	17.7426470588235	4.31105664488017
chr12:129236514:AAAAAAAAGAA	11	Long Reads (vamos)	7-15bp	3	3.17692307692308	0.472331544424568
chr12:12923721:TC	2	Long Reads (vamos)	2-3bp	130	129.985401459854	129.764491197939
chr12:129243538:AACAATATTTTTTTTGC	17	Long Reads (vamos)	16bp+	2	1.91358024691358	0.0799382716049383
chr12:129244385:CAAAAAAAAAA	11	Long Reads (vamos)	7-15bp	3	3.07352941176471	0.424183006535948
chr12:129244595:TATTTTTGTTTTGTTT	16	Long Reads (vamos)	16bp+	4	4.53333333333333	1.05770308123249
chr12:129253180:TAAAGTAAAATAATAA	16	Long Reads (vamos)	16bp+	3	2.97826086956522	0.0215002388915432
chr12:129256588:TTTTTGTATTTTTAGTAGAGACGGGGTTTCACTGTGTTGGCCAGGCTGGTCTCAAACAGGATCTTGACCTCAGGTGATCCACCCGCTTTGACCTCCCAAAGGGCTGGGATTGCAGGCGTG	120	Long Reads (vamos)	16bp+	2	2	0
chr12:129266349:CCCTCTCCTTTCCTTTCTCCTCTTCCCTCCTCTC	34	Long Reads (vamos)	16bp+	2	2	0
chr12:129269369:TCCCTTCCCCT	11	Long Reads (vamos)	7-15bp	4	4.06611570247934	0.128925619834711
chr12:129272798:GCCTGTAATCCCAGCACTTTGGGAGGCCAAGATGGGCAGGTCATCTAAGGTCAGGAGTTCGAAACTAGCCAGGCCAACGTGATGAAACCCCATCTCTACTAAAACTACAAAAATTAGCCAGCTGTGGTGGTGCAT	135	Long Reads (vamos)	16bp+	2	1.98591549295775	0.0140845070422535
chr12:129273195:CAAA	4	Long Reads (vamos)	4-6bp	10	9.84033613445378	0.525138869106965
chr12:1292738:GGTGGCTCACGCCTGTAATCCCAGCACTTTGGGAGGCCGAGGCTGGTGGATCACAAGGTCAGGAGTTTGAGACCATCCTGGCCAACATGGTGAACCCTCGTCTCTACTAAAAGTACAAAAATTAGCTGGGTGTGGTGGCGCACACTGTAATCCCAGCTACTCTGGAGGCTGAGGCAGGAGAATCACTTGAACCTGGAAGGCGGAGGTTGCAGTGAGCTGAGATTGCACCATTGCACTCCAGCCTGGGTGACAGAGCAAGACTCCATCTCAAAAAAAAAAAAAAAAATTAACCAGGCATGGCTGGGCAC	308	Long Reads (vamos)	16bp+	2	1.96052631578947	0.0384210526315789
chr12:12927521:ACACACTGCGCATGCTCCCCTCCCAGGTGCTGGCAGGCC	39	Long Reads (vamos)	16bp+	5	4.97368421052632	0.0435491383325571
chr12:129276032:GTTT	4	Long Reads (vamos)	4-6bp	7	6.64220183486239	0.768943255181787
chr12:129277128:AGAACAGTGGGTGTGTGG	18	Long Reads (vamos)	16bp+	2	2	0.0222222222222222
chr12:12928174:ATATATACATATATACACATATACACATATATGTGTATATATATA	45	Long Reads (vamos)	16bp+	9	9.27205882352941	0.821732026143791
chr12:129284059:GTGCAGCCTTGGCTCAGCTCACAGCTGGCAGCCAGCAGCTGGACATCCACATCAGGCCTTTAGACCTTCAGGGACATTTCGGTCTAATATAGTCCCCAGATGCCTGAAGACCCATCTACATCATCTGAAACAG	133	Long Reads (vamos)	16bp+	2	2	0
chr12:129289547:AAAAAAAAAG	10	Long Reads (vamos)	7-15bp	5	4.8030303030303	0.678464029609068
chr12:129295187:CACTACGGAACACTGCTGGCTAGA	24	Long Reads (vamos)	16bp+	8	7.91891891891892	0.12972972972973
chr12:129296011:ATACATATATATGAACATGCACACACATAT	30	Long Reads (vamos)	16bp+	3	2.73214285714286	0.378056628056628
chr12:129298056:ATACATATCATCACCAACTCATGGGTGGGATTC	33	Long Reads (vamos)	16bp+	3	2.98823529411765	0.0117647058823529
chr12:129303136:AGCCTCCACCATCATCACTCGCCGGGACTCTGCAG	35	Long Reads (vamos)	16bp+	29	26.4558823529412	45.0498910675381
chr12:129304249:ACCGTGCAAAGACCAGGTCATGGCCTGAACAATCCCATATCCTACAAT	48	Long Reads (vamos)	16bp+	7	7	0
chr12:129310033:GAAAATCTAGATGAGGGCTGGCCGAGAAG	29	Long Reads (vamos)	16bp+	3	3	0
chr12:129314860:TTAT	4	Long Reads (vamos)	4-6bp	9	9.03960396039604	0.538415841584158
chr12:129320973:CTAC	4	Long Reads (vamos)	4-6bp	6	6.06796116504854	1.37768893965353
chr12:129321864:GACCTTTTCAATCTATCCATACGTGGGACGAATGTTTCCTTCCTGGTTTTTGTCGGACACACAGACATGTCTATGCCTTTTGCTGCATTGGCCCTGTATATTCTTACTAATATAGTTCCATGCTTAAATCCTGGTGATGTAAAAGCATCAGTTTTGGAGCCAGACATCCATGTTACTCATGTGACTTCCAGTAACTTATTTTCTTTCCACCAGCCTTAATTTTCTCATCTGCAAAATGGCCATGCCATGATGGCCATTTCTCTTGATGGTAGAGCATTGATACAAT	286	Long Reads (vamos)	16bp+	2	2	0
chr12:129326720:TTTATATAACAAATA	15	Long Reads (vamos)	7-15bp	2	1.98780487804878	0.0121951219512195
chr12:129328964:TATATATATAAACAATTTA	19	Long Reads (vamos)	16bp+	5	5.00806451612903	0.00806451612903226
chr12:129330483:TGAATTAATCCATTCATGGATG	22	Long Reads (vamos)	16bp+	3	3	0
chr12:129334151:TTTTAAATAATGTTTGCCAAACTGCC	26	Long Reads (vamos)	16bp+	2	2	0
chr12:129334604:GTTTT	5	Long Reads (vamos)	4-6bp	5	4.9390243902439	0.206112616681722
chr12:129343747:AAAACAAAA	9	Long Reads (vamos)	7-15bp	4	3.83969465648855	0.320258367586612
chr12:129353088:CCCT	4	Long Reads (vamos)	4-6bp	9	8.83333333333333	0.600294985250737
chr12:129356654:AAAT	4	Long Reads (vamos)	4-6bp	14	13.8976377952756	1.90213723284589
chr12:129356891:GAGGG	5	Long Reads (vamos)	4-6bp	14	13.8970588235294	2.25599128540305
chr12:129357256:AGAAAAAGGAAGGAGGAAGGGAGGGAAGGAACAAAGGAAGGAGAAAGAAAGAAGGAAGGAAAGAAAGGAAAGAAAGAAAAGAAA	84	Long Reads (vamos)	16bp+	4	3.93589743589744	0.0607725607725608
chr12:129360181:GATGATCACAGCCAGAGACATACCCCACAACCTCCAAAGA	40	Long Reads (vamos)	16bp+	2	2	0
chr12:129360591:ATCTGATCACCCACCTGGGGACTCTGGCCGGGG	33	Long Reads (vamos)	16bp+	2	1.98648648648649	0.0135135135135135
chr12:129372336:GGCCACAAGGTAAGAGGTGAGTGGTGGGCTAGCAAGTGAAGCTTCATCTGTATTTACAGCTGCTCCTCATCGTTGATGTTACCACCTGCATTCCATCTCCTGTCAGGTCAGGATCAGCAGTGGCATTAGA	130	Long Reads (vamos)	16bp+	2	1.98989898989899	0.0101010101010101
chr12:129373630:AAACA	5	Long Reads (vamos)	4-6bp	10	10.3206106870229	0.465648854961832
chr12:129384842:CTAGTTAAGAATTT	14	Long Reads (vamos)	7-15bp	3	3.05681818181818	0.0542058516196447
chr12:129386377:CCAATGCTAACGCTATCACTAATCATAATACAAACACAAATACTATATGCCAACACCAACACCAATACTAACACTAATACCAACGCCAACGCCAACACTAACACCAACACCAACACCA	118	Long Reads (vamos)	16bp+	5	5.15151515151515	0.252319109461967
chr12:129387332:GCCAACACTAACAGCAATACTAACACTAACAGTAATACTATGTGCCAACACTAACACCACTCTAACACTAACGTTAAT	78	Long Reads (vamos)	16bp+	3	3	0
chr12:129387658:AACACTAATAGCAACACCAATACTAACACCAACACCAATCCAGCACTGATGATAATATTAACACTAACATGAATCCTAATATA	83	Long Reads (vamos)	16bp+	18	16.0294117647059	19.7176470588235
chr12:129389468:CCAACACTAACACTAACTCCAACACCAACACTAACAATAATACTAACA	48	Long Reads (vamos)	16bp+	4	3.55555555555556	0.249221183800623
chr12:129391791:TGTTGTCCAGGCTGGAGTGCAGTGGTGCTATCTTGGCTCACTGCAATCTCTGCCTCCCGGGTTCAAGTGATTCTCCTGTCTCAGCCTCCCGAGTATCTGGGATTACAGGCGCCCACCACCATGCCCAGCTAATTTTTGTAGTTTTAGTAGAGACAGGGTTTCACCATGTTGGCCAGGCTGGTCTCGAACTCCTGACCTCAGGTGATCTGCCTGCCTCAGCCTCCCAAAGTGTTGGGATTACAGGCGTGAGCCACCATGCCTGGCCTCAGTATTTCTTTTTTTTGAGATGGAGTTTCACTCT	301	Long Reads (vamos)	16bp+	2	2	0
chr12:129393274:TGAATGAGTGAGTGAA	16	Long Reads (vamos)	16bp+	2	2.17021276595745	0.142759094028826
chr12:129395738:TATATATCTATAGATAAAA	19	Long Reads (vamos)	16bp+	3	3.66346153846154	0.924477221807319
chr12:129398834:CATC	4	Long Reads (vamos)	4-6bp	11	10.5862068965517	0.905547226386807
chr12:129399113:CCCACTCCAGTGATAACCAACCCACTTCTGCAGTAGCTAA	40	Long Reads (vamos)	16bp+	10	10.2170542635659	2.56189437984496
chr12:129402776:GGTGGGACAGCCACCATCTGCAGCAATGGAAGAGCTTGTGTGAGATTGAGGACTGGGTCCTGG	63	Long Reads (vamos)	16bp+	2	1.96638655462185	0.0327588662583678
chr12:129408909:TGTTTT	6	Long Reads (vamos)	4-6bp	6	5.78378378378378	0.516461916461916
chr12:129409815:CTGCATAATCTTGCATGAGGAAG	23	Long Reads (vamos)	16bp+	2	2	0
chr12:129410349:TTTG	4	Long Reads (vamos)	4-6bp	8	7.65	0.582352941176471
chr12:129410770:TACATGTGCATACAT	15	Long Reads (vamos)	7-15bp	2	2	0.0217391304347826
chr12:129418723:TAATAATAATAA	12	Long Reads (vamos)	7-15bp	2	1.98958333333333	0.031469298245614
chr12:129422858:TATACATACATATATGTG	18	Long Reads (vamos)	16bp+	3	3.30973451327434	0.233565107458913
chr12:129428968:TACTCACTGTAGTCCAAAGTCCTTCAAGT	29	Long Reads (vamos)	16bp+	8	7.6412213740458	0.231826189078097
chr12:129429363:GTTT	4	Long Reads (vamos)	4-6bp	7	7.29906542056075	0.588961382472227
chr12:129432098:ATGG	4	Long Reads (vamos)	4-6bp	64.5	64.8235294117647	13.5389978213508
chr12:129434764:CATATCCATCACC	13	Long Reads (vamos)	7-15bp	2	2	0
chr12:12944735:CT	2	Long Reads (vamos)	2-3bp	64	63.4202898550725	57.8512641489474
chr12:129452676:AAAAAAAGAAG	11	Long Reads (vamos)	7-15bp	3	3	0.0884955752212389
chr12:12946251:TTTC	4	Long Reads (vamos)	4-6bp	60	59.2919708029197	30.2082438814942
chr12:129463438:TATT	4	Long Reads (vamos)	4-6bp	9	8.88888888888889	0.643555555555556
chr12:129470671:TGACAACATGAAA	13	Long Reads (vamos)	7-15bp	2	1.98780487804878	0.0121951219512195
chr12:12947500:TTCC	4	Long Reads (vamos)	4-6bp	10	9.89147286821705	1.01937984496124
chr12:129479718:TGAAGAAAGTTCTCACTGTGTCCTAGAGATT	31	Long Reads (vamos)	16bp+	13	11.6938775510204	3.01872501577951
chr12:129486796:CATTATTAAGCA	12	Long Reads (vamos)	7-15bp	2	1.97333333333333	0.0803603603603604
chr12:129499839:TCCCCCATCAGTCAGTTACCTCCAACAAATACCCTGAGCGGGGAGGCAATTCACCTGACCTCATCTG	67	Long Reads (vamos)	16bp+	8	8	0
chr12:129503891:CATCATCACCATAATCACTATTGCCATCATCATCATCATTACTGTCAT	48	Long Reads (vamos)	16bp+	5	5.2247191011236	0.539836567926456
chr12:129504134:CACCATCATCATCAT	15	Long Reads (vamos)	7-15bp	3	3	0
chr12:129515361:AAATGAATGAAC	12	Long Reads (vamos)	7-15bp	2	2.04166666666667	0.0404929577464789
chr12:129522810:AGATTAGATATATATGTAGACAT	23	Long Reads (vamos)	16bp+	8	7.82945736434108	0.142562984496124
chr12:129529692:TCATCCACCCTC	12	Long Reads (vamos)	7-15bp	3	3.01098901098901	0.0554334554334554
chr12:129529932:TATCACTACATAAACA	16	Long Reads (vamos)	16bp+	2	2.02272727272727	0.022466039707419
chr12:129532055:AAAAGAAAAATAATAAT	17	Long Reads (vamos)	16bp+	3	2.7196261682243	0.203667783459707
chr12:129538811:GCTACTAGGGACCCCTGGCGATAGGTCAGAAGGAGCGTTG	40	Long Reads (vamos)	16bp+	22	17.6569343065693	55.6682052382997
chr12:129539234:TTTTTTTTTTTTTTTTGAGACAGACTCTTACTCTGTCACCCAGGCTGGAGTGCAGTGGCACGACCTCGGCTCACTGCAACCTCTGCATCCCAGGCTCCAGTGATCCTCCCAGCTCAGCTTCCCAAGTAGCCGGGACTACAGGTGTGAGCCACCACATTTGGCTAATTTTTTCTTT	175	Long Reads (vamos)	16bp+	2	2	0
chr12:129541949:AAACAAAACAA	11	Long Reads (vamos)	7-15bp	5	4.93548387096774	0.12588512981904
chr12:129544699:AAAGA	5	Long Reads (vamos)	4-6bp	8	7.78358208955224	2.11070586915049
chr12:129545390:TTTTACTTTTTCTTTTAT	18	Long Reads (vamos)	16bp+	4	3.81196581196581	0.171234895372826
chr12:129549011:CATTTCCTCCAGACACACAGTGAAATTCACTTCCTGATATGGTTTGGCTGTGTCCCCACCCAAATCTCATCTTGAATTGTAGCTCCCATAATTTCCCTGTGTTGTGGGAGGGACCTGGTGGGAGGTAAGTGAATCATGGGGGTGGTTCCCCCCTACTGTTCTCGTGGTAGTGAATAAGTCTCATGGGATCTGATGGTTTTGTAAGAGGAAACCTCTTTGGCTTGGTTCTCATTCTTTCCTGCCTGCCACCATGTAAGATGTGT	263	Long Reads (vamos)	16bp+	2	1.98924731182796	0.010752688172043
chr12:129552366:CATCTGTTTATATTCATTATCTATTATCTCTCTACATTATCATCTATTATCTGTCATCTACCCATCTACCTAGCATCTAAGTACCTACCTATTATCTATCGATCGATCTAT	111	Long Reads (vamos)	16bp+	5	5	0
chr12:12955856:TTCCTCCTTCCTTCCATTTTCCTCCTTTTCTTCTCCTTTTCTTTCTTTCTTTCTCTTTCTTTCCCTTCCTTTCTTCCTTCTTTCTTCTCTTTCTTTCCTTCTTTTTTCTTTCTTTCTCTTTTTCCTTCCTTCCTTCCCCTTCCTTCCTCCCTCTGTCCCT	160	Long Reads (vamos)	16bp+	5	4.50833333333333	0.403291316526611
chr12:129559043:CATTAGAGTAATCCACTTTCTCAAAGAC	28	Long Reads (vamos)	16bp+	2	2	0
chr12:129563731:ACAGACATTCAACCCACAG	19	Long Reads (vamos)	16bp+	2	2.125	0.136075949367089
chr12:129571054:TACGTTAGAGATAATTCTATGCCATCTGAATGTAGCCA	38	Long Reads (vamos)	16bp+	2	2	0
chr12:129572431:TTTC	4	Long Reads (vamos)	4-6bp	7	7.28030303030303	1.05823502197548
chr12:129575673:TTTTTCTGGAATGAA	15	Long Reads (vamos)	7-15bp	2	2	0
chr12:129576472:ATATGTGTACATATATCTGTTTACATAAATATATACACAT	40	Long Reads (vamos)	16bp+	2	2	0
chr12:129577399:TATATATATATAATTATATAAA	22	Long Reads (vamos)	16bp+	2	2	0
chr12:129580702:AAAT	4	Long Reads (vamos)	4-6bp	16	15.984962406015	0.681590339485076
chr12:129585815:TGTGTGTGTGTC	12	Long Reads (vamos)	7-15bp	3	3.23913043478261	0.205924510272336
chr12:129586273:GGCCACCTTCAA	12	Long Reads (vamos)	7-15bp	3	3	0.0476190476190476
chr12:129598553:AAGAAACACTATAGAACCTAATAAATAAAAGCCA	34	Long Reads (vamos)	16bp+	4	4	0
chr12:129605590:ATATATATATACACACAC	18	Long Reads (vamos)	16bp+	3	2.95967741935484	0.559336480461579
chr12:129615137:AGAACAGGGAAATTTGGATTCTGTCTGGAAATGATTCACTGAATTATTTCACTCCTAGGCAGGCTCT	67	Long Reads (vamos)	16bp+	2	2	0
chr12:129615763:AATAA	5	Long Reads (vamos)	4-6bp	17	16.9555555555556	1.62487562189055
chr12:129623651:ACATATATATAC	12	Long Reads (vamos)	7-15bp	11	10.9565217391304	0.844811171056807
chr12:129624688:AACCAGACAGCAAGGCAGTCCATGCTGTGCTCCATGCAGGTCAGCCTCTCAGGCACAGGGCAGAGTG	67	Long Reads (vamos)	16bp+	3	3.30693069306931	0.214851485148515
chr12:129627590:ACAATATATACAC	13	Long Reads (vamos)	7-15bp	3	2.98	0.0197979797979798
chr12:129632023:AGCATTATACACAACAGG	18	Long Reads (vamos)	16bp+	3	2.7196261682243	0.203667783459707
chr12:129634789:TTTTAAAATTTGCCT	15	Long Reads (vamos)	7-15bp	2	2	0
chr12:129638491:ATATAAATATATATAAATATATAAACATATATAA	34	Long Reads (vamos)	16bp+	6	4.23015873015873	5.85860317460318
chr12:129656197:AAAGAAGGAAGATAGGAAGGGAGGAAGGGAGAAAAAGG	38	Long Reads (vamos)	16bp+	2	2	0
chr12:129657307:ACTGGTTAAGTCAGAAAACAATGGGATAGGAGGGGGCTGATCTCACATTTCCACCATCA	59	Long Reads (vamos)	16bp+	3	2.9873417721519	0.0126582278481013
chr12:129661118:CTGGGCTAACGGGACCTCCCAACAGTGGCCATTTGCGTACAGTTTC	46	Long Reads (vamos)	16bp+	2	2	0
chr12:129667654:CAAAATATTTTTTTCTAACCTAAACTC	27	Long Reads (vamos)	16bp+	2	2.02150537634409	0.0212716222533894
chr12:129669713:AAAT	4	Long Reads (vamos)	4-6bp	5	5.70535714285714	0.678169240669241
chr12:129669779:ACTCATTATTT	11	Long Reads (vamos)	7-15bp	4	4.01052631578947	0.0105263157894737
chr12:129676776:CTATCTATCATCTCTCTATGTAAT	24	Long Reads (vamos)	16bp+	3	2.98717948717949	0.0128205128205128
chr12:129684628:TTGGAGGGCTCAGAAGAAGAACAGGAAAATGTTGGGAAGTTTGGAACTTCCTAAAGAG	58	Long Reads (vamos)	16bp+	2	2	0
chr12:129698519:AGGGGAGGGGAGAGGGGAGGGG	22	Long Reads (vamos)	16bp+	11	11.3138686131387	11.4669386002576
chr12:12970140:TTTA	4	Long Reads (vamos)	4-6bp	8	7.68548387096774	0.640112772095463
chr12:129705519:TCTAACTGAACAATTA	16	Long Reads (vamos)	16bp+	2	2	0
chr12:129710284:TTTA	4	Long Reads (vamos)	4-6bp	7	6.91588785046729	0.323047081643449
chr12:129710833:TGTGTTCAGCCTTAGTGCGCACGCTGCCTCTCCCATACCCACGCGCATTCCCCGGC	56	Long Reads (vamos)	16bp+	3	3	0
chr12:129711774:TATTATATATTCATATTATAAATATA	26	Long Reads (vamos)	16bp+	2	1.98630136986301	0.0136986301369863
chr12:129717468:TTAATAAAAATATTTAACA	19	Long Reads (vamos)	16bp+	3	3	0
chr12:129717563:TATGGGAAACACAGAA	16	Long Reads (vamos)	16bp+	3	2.97183098591549	0.0277665995975855
chr12:129719073:AAAAAA	6	Long Reads (vamos)	4-6bp	4	4.07462686567164	1.31769722814499
chr12:129724504:TTTTTG	6	Long Reads (vamos)	4-6bp	6	6.19685039370079	0.222847144106987
chr12:129738353:GAAGAAAAAGGGAG	14	Long Reads (vamos)	7-15bp	3	2.95283018867925	0.10251572327044
chr12:129738891:AGTATAATGATCCAGAAGG	19	Long Reads (vamos)	16bp+	2	1.98611111111111	0.0420579029733959
chr12:129743776:GAGGGAGACAACATGATGAAA	21	Long Reads (vamos)	16bp+	2	2	0
chr12:129747175:CGCTCCTTCTCCCTCCTCC	19	Long Reads (vamos)	16bp+	4	4.01550387596899	1.09350775193798
chr12:129760467:ACTACAGGCCCCCGCCTCC	19	Long Reads (vamos)	16bp+	2	1.98765432098765	0.0123456790123457
chr12:129764569:ATGTGTATTTGT	12	Long Reads (vamos)	7-15bp	4	3.77358490566038	0.195867026055705
chr12:129775561:AACAAAGGGATGGAAGC	17	Long Reads (vamos)	16bp+	2	2	0
chr12:129782608:CTGATAAATCCAGGTAAGTCACACAGGTGTATTC	34	Long Reads (vamos)	16bp+	7	6.62393162393162	0.512525788387857
chr12:129798696:AGAGAAGGGGTGGAGGGAGATAAGACTGAGAAGGAAGTCAGGGTTCTGGCTT	52	Long Reads (vamos)	16bp+	1	1.25287356321839	0.191125367548784
chr12:129799228:CACTCCACCCTGGGCA	16	Long Reads (vamos)	16bp+	2	1.98717948717949	0.0128205128205128
chr12:129799326:TATATATGTG	10	Long Reads (vamos)	7-15bp	9	8.8015873015873	0.41631746031746
chr12:129806693:AATAAAAATAAAA	13	Long Reads (vamos)	7-15bp	3	2.50909090909091	0.252210175145955
chr12:129807031:TAAATAAATGAATGAA	16	Long Reads (vamos)	16bp+	2	2.01428571428571	0.0142857142857143
chr12:129815243:CCACAAAAAAAAAT	14	Long Reads (vamos)	7-15bp	2	1.98969072164948	0.0103092783505155
chr12:129816243:AAATATTTGTATA	13	Long Reads (vamos)	7-15bp	2	2	0
chr12:129817716:GTGTATGTGTGTGTGTGTGGTGTGGGGGTTTGTGTGTGCCTATGTGTGTGTAGCTGTGTATATGTGGTTTGGAGTGTGTGTGTGTGGTGTGAGGTGTATGTGTGTATATGTGTGTGTGGTGTGTGTGTGGTGTAAGTGTGTGTGTCTATGTGCATCTCTATGTGGTGTGGGGTGTGTGTGTGGTGTGAGATGTATGTGTGTGTATGTCAGGTGTGTGTGGTGTGGGGTGTGTGCGTTTCTATGTATGTGTATCTGTATGTGGTTTGGGTTGTGCATGTGTGTGTGTGGTATAAGGTGTATGT	302	Long Reads (vamos)	16bp+	3	2.85185185185185	0.127777777777778
chr12:129828623:AGGG	4	Long Reads (vamos)	4-6bp	288.5	269.529411764706	26112.5620915033
chr12:129830171:ACATACATACAAACATA	17	Long Reads (vamos)	16bp+	2	2	0
chr12:129831841:TTTT	4	Long Reads (vamos)	4-6bp	9	8.83088235294118	2.06748366013072
chr12:129833446:AAAAAC	6	Long Reads (vamos)	4-6bp	5	4.92	0.267741935483871
chr12:12983503:ATTTGAAGTAGTACATTTGC	20	Long Reads (vamos)	16bp+	2	2	0
chr12:129839239:CTGCCTCAGCCTCCCGAGCAGCTGGGATTACAGGTGTGTGCCACCATGCCTGGCTATTTTGTATTTTTAGTAAAAACGGGGTTTCACTATGTTGGCCAAGCTGGTCTCGAACTCCTGACCTTGTGATCCGC	131	Long Reads (vamos)	16bp+	2	2	0
chr12:129840863:GCTTAATAAATATAGCATTAAAA	23	Long Reads (vamos)	16bp+	2	2.01190476190476	0.0119047619047619
chr12:129851652:ACAGCACTGCTTCCCT	16	Long Reads (vamos)	16bp+	2	1.95945945945946	0.0668271010736764
chr12:129855060:AACGGAGTCCGGGGGAACGGGATGGGTGCCCTTGT	35	Long Reads (vamos)	16bp+	81	80.8540145985401	468.390296264491
chr12:129864967:GCTCATCATGAAGCCTGTAATCACAGAACTTAT	33	Long Reads (vamos)	16bp+	2	2	0
chr12:129867918:AGACAGCATTTGTATGGTACACACATG	27	Long Reads (vamos)	16bp+	15	15.1363636363636	0.164469118667592
chr12:12987584:TCTCTTTC	8	Long Reads (vamos)	7-15bp	8	8.34848484848485	2.32037936618089
chr12:129877158:TATGAATATTATATTTATAAT	21	Long Reads (vamos)	16bp+	3	2.8936170212766	0.0960878517501716
chr12:129896672:TGGAACCTCTTGTCTTTCCAAATGTACATCTGAATTTCCCTTTATTTATATACTTTACTTACTT	64	Long Reads (vamos)	16bp+	2	2	0
chr12:129903111:CACAAGCGCGCACACACACTTGCA	24	Long Reads (vamos)	16bp+	2	1.975	0.0246835443037975
chr12:129908529:GCATGAGGTGCTCTGTCCCCTCTACCAGGCACCAGGGAGAAGGCAAAGGATGCCCTTGGAGAGCTGGAATTCGATCTCTT	80	Long Reads (vamos)	16bp+	2	2	0
chr12:129912578:AGAGGGAGGGAGCGAGGGAGGGAGGGAAG	29	Long Reads (vamos)	16bp+	7	7.3037037037037	1.85483692647872
chr12:129913222:AAT	3	Long Reads (vamos)	2-3bp	12	11.7364341085271	5.50811531007752
chr12:129913880:GAAGATTAATCTAGAGGTGGCACCTAAATCGGACCAAGTGCA	42	Long Reads (vamos)	16bp+	2	2	0
chr12:129914550:TCATCTCTCATCT	13	Long Reads (vamos)	7-15bp	2	1.97530864197531	0.0243827160493827
chr12:129924597:CCGGGCTCCTGGAAGGCACCTGTGCACGCGTGAGACTGTCTTTGCCCACGTGAGA	55	Long Reads (vamos)	16bp+	2	2.75471698113208	0.948787061994609
chr12:129925101:AGAGAC	6	Long Reads (vamos)	4-6bp	49	49.1729323308271	0.84107997265892
chr12:129926311:AAAAATAC	8	Long Reads (vamos)	7-15bp	4	3.98290598290598	0.120394930739758
chr12:129939424:ATGATAGTTTAGATATTTATATGTTGGTTTAGATATTTACGTGATGGCTTTGTATGATATTTAT	64	Long Reads (vamos)	16bp+	4	4.29906542056075	0.305942514547699
chr12:129944255:AAGAAAAAAAA	11	Long Reads (vamos)	7-15bp	3	2.87068965517241	0.13095952023988
chr12:129954318:TGTCTACACAGAGAAAAGACTCTC	24	Long Reads (vamos)	16bp+	2	2	0
chr12:129958515:GATTCCTCCAGAACATTCTGTAGA	24	Long Reads (vamos)	16bp+	2	2	0
chr12:129961401:AGGC	4	Long Reads (vamos)	4-6bp	6	5.95454545454545	0.273772204806688
chr12:129961660:GACAGTCTAGGAGGG	15	Long Reads (vamos)	7-15bp	2	2	0
chr12:129961941:CTTCCTTCCTTCCTTCCTTCCTTCCTTCCTTCCTTCCTTCCTTCCTTC	48	Long Reads (vamos)	16bp+	6	5.54032258064516	0.266653553632311
chr12:129965748:TCACCTATACCACCT	15	Long Reads (vamos)	7-15bp	2	2	0
chr12:129972468:TGCTCCTGTCCACCCCAGTGGATATCTA	28	Long Reads (vamos)	16bp+	21	21.4592592592593	0.608402432283029
chr12:129975084:CAAAAAAAACAAAAAA	16	Long Reads (vamos)	16bp+	2	2.59322033898305	0.602346805736636
chr12:129990589:ACACACGCACAC	12	Long Reads (vamos)	7-15bp	3	2.93137254901961	0.104154533100369
chr12:13000192:GGCGGCAG	8	Long Reads (vamos)	7-15bp	11	11.2074074074074	1.28501934770591
chr12:13000354:GGGCGGGACGGCGAGGTGAAGGGGCGGAGAGAGA	34	Long Reads (vamos)	16bp+	2	1.98648648648649	0.0135135135135135
chr12:130004315:CCTGAACCAATATCCTTAAGGGAATGTGAAGCTCTGATTGATCAGGCCTGTGTCACGTGACCACT	65	Long Reads (vamos)	16bp+	8	8	0
chr12:13000446:GCAGCAGT	8	Long Reads (vamos)	7-15bp	6	5.76229508196721	1.78600460642189
chr12:130005246:GAAGATTAAATGAGATAATCTGTGTAGACCAAT	33	Long Reads (vamos)	16bp+	2	2	0
chr12:130006718:CCTTGAGGCTGAGAGGGGAGCCTCC	25	Long Reads (vamos)	16bp+	2	1.98571428571429	0.0142857142857143
chr12:130007380:CTGAATCCCTATATGCAGGCACTAATCTCAAT	32	Long Reads (vamos)	16bp+	8	7.97345132743363	0.0260745891276865
chr12:130010655:AGGAGGGAACGAGCACCTCTTTCTCCTTCCTGAGCATTGTT	41	Long Reads (vamos)	16bp+	5	5.09302325581395	0.397529069767442
chr12:130014113:GATGC	5	Long Reads (vamos)	4-6bp	5	4.61458333333333	0.407785087719298
chr12:130021571:CTGGACTACAGGCAACCAACTCCCACTCT	29	Long Reads (vamos)	16bp+	3	2.9746835443038	0.0249918857513794
chr12:130022521:TCTGGTGAGGACGTGGAGAACCTTTATGTCTAGCTCAAGGATTGTAAATACACCAATCGGCACTCTGTATCTAGCTCAAGGTTTGTAAACACACCA	96	Long Reads (vamos)	16bp+	3	2.62280701754386	0.236997360658283
chr12:130033736:GCATTCTCTCACTTGCTAAAATTTAGATACAGGGAACTGAG	41	Long Reads (vamos)	16bp+	1	1.45714285714286	0.250549450549451
chr12:130034619:TCCTGGTCCCATGCTGATCC	20	Long Reads (vamos)	16bp+	4	3.68965517241379	0.528935532233883
chr12:130036689:AAAA	4	Long Reads (vamos)	4-6bp	7	7.41176470588235	1.28104575163399
chr12:130038083:TCTCCCGCATACCACCAT	18	Long Reads (vamos)	16bp+	3	2.9873417721519	0.0126582278481013
chr12:130038696:CAGGTCTGTTTTCATGTAAACTAGTGAACGATCCCAGCTTCT	42	Long Reads (vamos)	16bp+	2	2	0
chr12:130041822:GATCTATTATCTA	13	Long Reads (vamos)	7-15bp	2	2.01428571428571	0.0142857142857143
chr12:130042807:ATGCATACACAC	12	Long Reads (vamos)	7-15bp	3	2.90123456790123	0.0901234567901235
chr12:130042886:GCACACACATGCATACATTTATCCATACCTACACGCACATACATGAACACAC	52	Long Reads (vamos)	16bp+	9	9.64661654135338	1.35144679881522
chr12:130050217:CTATT	5	Long Reads (vamos)	4-6bp	27	26.4285714285714	4.23160173160173
chr12:130053209:AAT	3	Long Reads (vamos)	2-3bp	14	13.4590163934426	5.093347784853
chr12:130063936:ATCTCCAGGGCCACTGCTAGCTGGGTGCGG	30	Long Reads (vamos)	16bp+	2	2	0
chr12:130068523:GAGCTCCCCAGAAGCCCCC	19	Long Reads (vamos)	16bp+	2	2	0
chr12:13007028:GCCTCCCAAGTAGCTGGGATTACAGGCGCA	30	Long Reads (vamos)	16bp+	2	1.97590361445783	0.0238025271818983
chr12:130073273:ACACTGTCCTACTTTTAACAG	21	Long Reads (vamos)	16bp+	2	2	0
chr12:130081018:AGGG	4	Long Reads (vamos)	4-6bp	13	12.7883211678832	5.27103907256333
chr12:130082726:TATGTGTGTATA	12	Long Reads (vamos)	7-15bp	3	2.62962962962963	0.254067151263413
chr12:13008454:CTTTTTTT	8	Long Reads (vamos)	7-15bp	5	4.77099236641221	0.977921315325895
chr12:130088474:GGCCGGTGGGAGGCGG	16	Long Reads (vamos)	16bp+	2	1.56842105263158	0.247928331466965
chr12:13009856:AGTCTCGCTCTGTTGCCCAGGCTGGAGTGCAGTGGTGTGATCTCAGTTCACTGTAACTTCCGCCTCCCGGGTTCAAGTGATTCTCCTGCCTCAGCCTCCGAGTATCTGGAATTACAGGTGCATACCATCATGCCCGGCTAATTTTTGTATTTTTAGTAGAGACAGGGTTTCACCACGTTGGCCAGGCTGGCCTTGAACTCTTGACCTCAGGTGTTCTGCCCGCCTTGGCCTCCCAAAATGCTGGGATTACAGGCGTGAGCTACTGCGCCTGGCCTGCCTGTAAATTTTTTTAAAATTTTTTATTTATTTTCATTTTTTGAGAC	323	Long Reads (vamos)	16bp+	2	2	0
chr12:130099727:ATTAAGTGTTCCTGGTGGGTAGTGGGA	27	Long Reads (vamos)	16bp+	3	3	0
chr12:130103302:TTGT	4	Long Reads (vamos)	4-6bp	8	7.88695652173913	0.364302059496568
chr12:130107175:ACTTGCCTATACTCATATCCACCATTTAACCCTTTTCCCATTTGCACTGAGAATACCCGCCAGCAGC	67	Long Reads (vamos)	16bp+	2	2	0
chr12:130117146:TTG	3	Long Reads (vamos)	2-3bp	9	9.43089430894309	1.39477542316407
chr12:130119600:CCGTGACACACCCC	14	Long Reads (vamos)	7-15bp	11	11.6911764705882	1.11873638344227
chr12:130124371:ATGGTATAGCCTTGGAGGACATGCATCCTCACCTCCTGACCCTGTGTGGGAGAGGACAGCCTGG	64	Long Reads (vamos)	16bp+	5	4.62616822429907	0.236289895961911
chr12:130133953:AGGAGAGCAGACACAGAGACACAC	24	Long Reads (vamos)	16bp+	2	2	0
chr12:130134490:CTGGCAAAGTTATCGGGTTCTGCTCCCTCTGCCTGGGTGAGGTA	44	Long Reads (vamos)	16bp+	2	2	0
chr12:130135123:TGTGTGCACAGGTGTGTA	18	Long Reads (vamos)	16bp+	3	2.92222222222222	0.0725343320848939
chr12:130135277:ATATGTGTATGTGCAGTGTATATGTG	26	Long Reads (vamos)	16bp+	2	2.01315789473684	0.0131578947368421
chr12:130135509:TGTGTGCATGTGTGTGTGCACATGTGTATATCTGTATTTGGGTGATATGTGTGTATG	57	Long Reads (vamos)	16bp+	3	3.17142857142857	0.181868131868132
chr12:130147751:ATAAAGAATGTAGAGCTGTTATTCTGATT	29	Long Reads (vamos)	16bp+	3	3.09433962264151	0.0862533692722372
chr12:130148380:CAGCAAGCAGCTCACC	16	Long Reads (vamos)	16bp+	2	1.98876404494382	0.0112359550561798
chr12:130154981:TATATATATGTCTGTGTG	18	Long Reads (vamos)	16bp+	4	3.93103448275862	0.064767616191904
chr12:130155139:TATATATGTATATATGTGT	19	Long Reads (vamos)	16bp+	2	1.9746835443038	0.0249918857513794
chr12:130157694:ACACACACATATAT	14	Long Reads (vamos)	7-15bp	19	19	5.41605839416058
chr12:130167376:TCTTCCTCTCCCTCTCTCTCTC	22	Long Reads (vamos)	16bp+	2	2.1551724137931	0.219190404797601
chr12:130167585:GAAGGAAGGAAGGAAAGAAAGAAGGAGAAAGAAAGACAGCCAAACACATCACTAGTGAAGGAAGGAAGGAAGGA	74	Long Reads (vamos)	16bp+	3	3	0
chr12:130185510:TTCCCAAAAGTATGACTC	18	Long Reads (vamos)	16bp+	2	1.97402597402597	0.0256322624743677
chr12:130185722:TCCCTGCAGAAGCCTCTGTATGGTCCATGCATCTTGTAGGCACTCTCCCCGGCTCCATGCC	61	Long Reads (vamos)	16bp+	2	1.98666666666667	0.0133333333333333
chr12:130191753:TATGTATGTGTATATATGTG	20	Long Reads (vamos)	16bp+	2	1.98809523809524	0.0119047619047619
chr12:130191964:TGTGTTCATGTGTGTATATGGTGCGTACGTGTATGCGTGTGTGTGTGCATGTATATGGTGTGAATGTGTGTGTATTTATATT	82	Long Reads (vamos)	16bp+	2	2.05208333333333	0.134100877192982
chr12:130211856:TATTT	5	Long Reads (vamos)	4-6bp	6	6.12871287128713	0.213267326732673
chr12:13021207:AAC	3	Long Reads (vamos)	2-3bp	15	15.1574803149606	4.7527809023872
chr12:130215459:ATCTTCGAGGCTGGCCCCTCTGTCTGCCCCACACACCTGGGCTACAACCC	50	Long Reads (vamos)	16bp+	2	2	0
chr12:130223826:TGAGTGTGTGCATGTGTGTGCATGAGTT	28	Long Reads (vamos)	16bp+	17	16.9473684210526	0.807814992025518
chr12:130224397:TGTGTATGAGAGAGGTGTG	19	Long Reads (vamos)	16bp+	2	2	0
chr12:130231439:ATCT	4	Long Reads (vamos)	4-6bp	6	6.05681818181818	0.307079414838036
chr12:130232485:AACTGTACTATATG	14	Long Reads (vamos)	7-15bp	2	2.03409090909091	0.033307210031348
chr12:130233608:TTCATATGTGAA	12	Long Reads (vamos)	7-15bp	4	3.97916666666667	0.0416666666666667
chr12:130242196:GTTGTAGATATGAACACACATGCAGCCTCCAGGCTGGATGGAGATGATGGTAGAGGTGACAACGATGGAGACATAGGTGTGGGTGTGTAGACTGG	95	Long Reads (vamos)	16bp+	3	3	0
chr12:130243781:TCATAAGAAGGGAGACTGTTGCCCA	25	Long Reads (vamos)	16bp+	2	1.98684210526316	0.0131578947368421
chr12:130249550:CATAAGACACGCCCACCAGTGCAATGTCAGTTTACCATTGCCATGGGAACACC	53	Long Reads (vamos)	16bp+	2	2	0
chr12:130254320:GGGGTGGTG	9	Long Reads (vamos)	7-15bp	3	2.88571428571429	0.15989010989011
chr12:130256310:AGGTTCTCCAAGGCCCCACCAGGGCAGCTAGATACAGTGTCGATTGGTGCACTCATAAACTTTGAGCTAAACACAGGGTGCTGATTGGCGTATTTACAATCCCTGAGCTAGACATAA	117	Long Reads (vamos)	16bp+	2	2.01428571428571	0.0142857142857143
chr12:130257920:ATAGATGTAAAT	12	Long Reads (vamos)	7-15bp	2	2.0625	0.0593354430379747
chr12:130258127:TGAGACAGGGTCTTGCTCTATTGCCCAGGCTGGAGTGCAGTGGCACAGTGGTAGTTCAC	59	Long Reads (vamos)	16bp+	3	3.38333333333333	0.305602240896359
chr12:130259133:CCAAATTTCCTTCTCCAGGCTGGACCACTTCCCTGAACTCCAGAC	45	Long Reads (vamos)	16bp+	2	2	0
chr12:130265050:TAT	3	Long Reads (vamos)	2-3bp	12	11.7264957264957	4.87282640730917
chr12:130266746:TCAT	4	Long Reads (vamos)	4-6bp	8	7.64423076923077	0.347927557879014
chr12:130271757:CTGATTGGTTGATACAGTTGAGCC	24	Long Reads (vamos)	16bp+	2	2	0
chr12:13027681:AAAAT	5	Long Reads (vamos)	4-6bp	10	10.3636363636364	0.52324774462179
chr12:130281554:TGTTTCGAATAGCACCTAACGGGCGGGGTTGCATTTACCATCTG	44	Long Reads (vamos)	16bp+	2	1.94520547945205	0.0525114155251142
chr12:130283866:TGCTGTGGGGGCACTCCTGTA	21	Long Reads (vamos)	16bp+	2	1.98947368421053	0.0318029115341545
chr12:130284420:TGGTTTTGAACACTGGAGTTTCCCCGCACAAGCTCTCTCTTT	42	Long Reads (vamos)	16bp+	2	2	0
chr12:130285210:ATTTATCTTGGGGACA	16	Long Reads (vamos)	16bp+	2	2	0
chr12:130294186:GGGGTCTCACTATGTTGCCCAGCTGGTCTCGA	32	Long Reads (vamos)	16bp+	2	1.56701030927835	0.248067010309278
chr12:130294656:CAAAA	5	Long Reads (vamos)	4-6bp	6	5.73949579831933	0.448511608033044
chr12:130303409:GAGAGAGAGAGAGAGAGAGACA	22	Long Reads (vamos)	16bp+	4	3.86792452830189	0.55381850853549
