## Supplementary Table 2 for "Integration of transcriptomics and long-read genomics prioritizes structural variants in rare disease" (part 6 of 62)

ID	RS	Technology	bin	median_RL	mean_RL	var_RL
chr12:130314183:GAAA	4	Long Reads (vamos)	4-6bp	41	40.8796992481203	12.8945089997722
chr12:13032884:AAAAAAAAG	9	Long Reads (vamos)	7-15bp	3	2.98449612403101	0.562257751937985
chr12:130335387:TTTTCCTTGAATTTCTTTTCAAA	23	Long Reads (vamos)	16bp+	2	2	0
chr12:1303365:GTGGCTCACGCCTGTAATCCCAGCACTTTGGGAGGCCGAGGCAGGCGGATCACAAGGTCAGGAGATCGAGACCATCCTGGCTAACATGGTGAAACCCCGTCTCTACTAAAAATACAAAAAAAAATTAGCTGGGTGTGGCGGCGTGCACCTGTAGTCCCAGCTGCTGGGGAGACTGAGGCAGGAGAATGGCATGAACCCAGGAGGCGGAGCGTGCAGTGAGCTGAGATCTCGCCACTGCACTCCAGCCTGCATGACAGAGCAAGAGTCCATCTCAAAAAAAAAAATAAATAAATAAAAATAATTCTATCGGCCAGGCGTG	319	Long Reads (vamos)	16bp+	2	2	0
chr12:130337530:GGGGCGGAGCCTGTGGGGCG	20	Long Reads (vamos)	16bp+	2	1.96511627906977	0.03406292749658
chr12:130338244:CCGGGTGCGGGGGCGAGGTCCCAGGTGTGGGAGATGCAGGAG	42	Long Reads (vamos)	16bp+	13	17.1824817518248	35.414984972091
chr12:130342155:TGTGTGTGTGTC	12	Long Reads (vamos)	7-15bp	3	3.36885245901639	0.33389784582035
chr12:13034525:AAAACAAAAAACAACAACAACC	22	Long Reads (vamos)	16bp+	2	1.97333333333333	0.0263063063063063
chr12:130353129:TGTTCTTCTGGTGTGCTCAGTGGAGGTGTGTGGTTTTT	38	Long Reads (vamos)	16bp+	8	7.96268656716418	0.0662664122994052
chr12:130368509:GTTATGGCATTGGCTTAGGTTA	22	Long Reads (vamos)	16bp+	3	3	0
chr12:130379366:TTGACAGTTCCTTCAACTCCCTCATCCCAGTTCCCATCCAAGCA	44	Long Reads (vamos)	16bp+	29	27.6058394160584	40.0052597681408
chr12:13038274:TTTAATATAATACACATATTCAAA	24	Long Reads (vamos)	16bp+	2	2	0
chr12:130384811:TAAATAGATGACCTTTTTAAAAAA	24	Long Reads (vamos)	16bp+	2	1.98666666666667	0.0133333333333333
chr12:130386390:TTCACCCATGCACACCACCCCTTCCTGTCTCCA	33	Long Reads (vamos)	16bp+	48	44.1386861313869	87.0320953198798
chr12:130391882:GTCACCGTCATCACGTGTCCGTCAGTTACCTGGTGAATATTGAATGTTGTGATGACCCG	59	Long Reads (vamos)	16bp+	56	60.4782608695652	338.762297683275
chr12:130399187:AAAAATATAATATAG	15	Long Reads (vamos)	7-15bp	2	2.0253164556962	0.0249918857513794
chr12:130415574:AAGGCATCCATATAGGAAATAAGAAGTCAAATTATCTCTCTTCACTGATGAT	52	Long Reads (vamos)	16bp+	4	3.66990291262136	0.223300970873786
chr12:130440048:TGCACCACCGTCCCCGGGCATGGCTAACCCTGGCCGTACC	40	Long Reads (vamos)	16bp+	6	5.96330275229358	0.0541963982330955
chr12:130441401:AAT	3	Long Reads (vamos)	2-3bp	16	15.9677419354839	9.52740624180435
chr12:130443752:GGTGATGATGATGATGGTG	19	Long Reads (vamos)	16bp+	3	2.98958333333333	0.0104166666666667
chr12:130447489:GAGGGACAGGTGATCACTGATGGGAATGGGTTCTTGAGGGGCGATGGGAGAC	52	Long Reads (vamos)	16bp+	2	2	0
chr12:130461452:AAAGCTAAAGCTTCTGGTTTCCCAGGAGCAGCAGGGCATTGTCCCCTCCACATCTCATGTTGA	63	Long Reads (vamos)	16bp+	2	2	0
chr12:130464351:GTGATTTCATTGATCACTGGCTGAATACCTACTATGTGGCAGGCCCTGC	49	Long Reads (vamos)	16bp+	5	4.95798319327731	0.0405925081897166
chr12:13046435:TTTG	4	Long Reads (vamos)	4-6bp	11	10.8320610687023	0.540810334703465
chr12:13047463:ATAGTATATGTTATAGA	17	Long Reads (vamos)	16bp+	3	3.01315789473684	0.0398245614035088
chr12:13047826:TTAAGGCAAGTTGGTGGACTTCTT	24	Long Reads (vamos)	16bp+	3	2.97979797979798	0.0199958771387343
chr12:130479580:GAGTCCGCACCCTCCCGGGAGCTTCCCGGCCTCGGGCC	38	Long Reads (vamos)	16bp+	2	1.96491228070175	0.0341561869274957
chr12:130481089:GTGAGGGCGGGGGCACCCAGGCTCAGGGGGAGGGGTGTGGCCCCGCAGGAGGAGGCAG	58	Long Reads (vamos)	16bp+	3	2.89473684210526	0.640350877192982
chr12:130482701:ATTCTGCAGGGGAGGGGGCAGACCTCATCCCAATACACCCATTGTGTGTGTACATGTGTCAG	62	Long Reads (vamos)	16bp+	11	12.4963503649635	6.88417775869472
chr12:130483616:ACACAGTGCCCGGAGCCCCCATCCCTCACCTAC	33	Long Reads (vamos)	16bp+	10	10.6814814814815	2.92017689331122
chr12:13048508:TTTTCTGTTATCCTC	15	Long Reads (vamos)	7-15bp	3	2.54117647058824	0.703641456582633
chr12:130489541:GTCTCCTGTAGAGGCTCC	18	Long Reads (vamos)	16bp+	2	2.04166666666667	0.0404929577464789
chr12:130498073:CTGACTCCAGGCCTCCGGCTGCCCAGTCATTCTCCATGAAGGCAGCA	47	Long Reads (vamos)	16bp+	4	3.8	0.21651376146789
chr12:130505256:GGCATCATTCTTTTCTAATTGAGAT	25	Long Reads (vamos)	16bp+	2	2	0
chr12:130505447:CCCCACCCCCCACCCCCTCCACTCCCCCCACCACCATCCCTGGAGGGGTCACTCCTCAT	59	Long Reads (vamos)	16bp+	6	5.99137931034483	0.00862068965517241
chr12:13052264:AGGTCTTTGTAAGTAGCTAGTTG	23	Long Reads (vamos)	16bp+	2	2	0
chr12:130524313:GAGCCAGGCCAGATTCCCAGTGGCCTCAAGCAGAGCC	37	Long Reads (vamos)	16bp+	2	1.99009900990099	0.0099009900990099
chr12:130529124:AATGACATCCTGATTCACGCTACAACAGGGATGAACCTCAAAA	43	Long Reads (vamos)	16bp+	5	5.19642857142857	0.159266409266409
chr12:130531823:GCCTCTAGGAGTTACGTCTAATGAGATGCGTATGTTTA	38	Long Reads (vamos)	16bp+	36	35.2028985507246	3.66656088014387
chr12:130534222:GGTGGGAGG	9	Long Reads (vamos)	7-15bp	5	5.05223880597015	0.245370889911346
chr12:130535625:TACATA	6	Long Reads (vamos)	4-6bp	24	24.695652173913	6.0526816883529
chr12:130539519:ATGGCAAATGCAGTCGATGAGGTGGCCAGGTGTAGGAT	38	Long Reads (vamos)	16bp+	14	14.2279411764706	5.49580610021787
chr12:130548122:GACGGAAGACAAGAAGCCCAC	21	Long Reads (vamos)	16bp+	2	2	0
chr12:130554558:ACAAAAGAAGTTGTCAGTGAAGGCACTGTTGAACAGCATTCCTAAATATCTAACAAATATTTGAATTCACTTATGTGCCGTTCTACACATTTTATAAACATTAATTTGTTCAAAGTTCTAAAGAACTATGAAGCAGGTGCCATCATTATTTCCATTTTATGGAGAGAAAAGAGAG	175	Long Reads (vamos)	16bp+	3	3	0
chr12:130566048:GGTCAAAGGCTGTAATCTGCCAGCCCA	27	Long Reads (vamos)	16bp+	2	2	0
chr12:130574931:GCCCTGTGCCAAGTCCTCCAGAATCACACCCCCCACCCCCACCCCCAGAC	50	Long Reads (vamos)	16bp+	6	5.83870967741935	0.152635719905586
chr12:130595549:AAAAAT	6	Long Reads (vamos)	4-6bp	7	7.10769230769231	0.298389982110912
chr12:130599091:TCATACGCAATAAGTAAACTTCAACATCCTTCACA	35	Long Reads (vamos)	16bp+	2	2	0
chr12:130600365:CAGCCCCAACAGAACCTCCCCTCTGGCTGGAAGGATGT	38	Long Reads (vamos)	16bp+	8	7.91304347826087	0.080091533180778
chr12:130604471:CACT	4	Long Reads (vamos)	4-6bp	7.5	8.57462686567164	4.59213331837055
chr12:130609171:ATGAACTGAGTCTGTCGCAAAGCTGTCTGCACCCCCACGT	40	Long Reads (vamos)	16bp+	2	1.98924731182796	0.010752688172043
chr12:130610094:GGGGGAAAATGGGAAGCCTGCTCCTCCCGGTCCCTCCCGTTCT	43	Long Reads (vamos)	16bp+	4	3.99166666666667	0.00833333333333333
chr12:130614833:TATATAAAATACAGA	15	Long Reads (vamos)	7-15bp	4	3.93269230769231	0.063386855862584
chr12:130626309:CATCACCACCATCTTCTCCATTACCATGACTACCGCCGGCATCACCACCATCTTCTCCATCACGACTACCGCCGGCATCACCACCATCTCCTCCATCACCACGACTACCACTGGCATCACCACAATCTCCTCCATCACCATGACTACCAGTCATCACCATCTCTTCCATCACAACTACTGCTTCATCACACCTCCTCCATCACCACAACTACCGCCGGCATCATCACCATCTCCTCTGTTGCCACGACTACCTACCACCAAAATCATCACCATCTCCTCCATCAACACGACTACCACCAGCATCACCACCATCTCCTCCATCACCATGACTATCAGT	337	Long Reads (vamos)	16bp+	3	2.87012987012987	0.114490772385509
chr12:130630293:AAAATTAACATA	12	Long Reads (vamos)	7-15bp	4	4.00925925925926	0.0840256143994462
chr12:130641292:ATGGTGACTGCCGGACACTCGGCCCGGCATCACGGGCTGGATTTAGG	47	Long Reads (vamos)	16bp+	5	6.4344262295082	4.94194553583525
chr12:130646039:TCCCTCACCACC	12	Long Reads (vamos)	7-15bp	32.5	107.550724637681	37087.3441235587
chr12:130647995:TGAACACACGTG	12	Long Reads (vamos)	7-15bp	4	4.43877551020408	1.77456343362087
chr12:130649114:CGGAGGTGG	9	Long Reads (vamos)	7-15bp	3	2.89772727272727	0.11585684430512
chr12:130657627:GGGGGCAGTGAGGGCGGAGGATGGAGCCCCAGCTGCG	37	Long Reads (vamos)	16bp+	3	2.86776859504132	0.549035812672176
chr12:130658935:CTCCCTTCCTCCACCATGCCAAC	23	Long Reads (vamos)	16bp+	4	3.99115044247788	0.00884955752212389
chr12:130659179:AAAAAAAAGTGGAAGTAACAGATAAAACTAATTTTCATATTTTATTTCACTCAATATATCCAAAATATTACCATTTCAACATGGAATGAATTAATAATTAAAATTATTAATGCCGGCCGGGCACGGTGGCTCATGCCCGTAATCCCAGCACTTTGGGGGGCCAAGGTGGGCAGATCATCTGAGGTCAGGAGTTAGATACCAGCCTGGCCAACATAGTGAAACCTCATCTCTACTAAAAAATACAAAAATTAGCCAGGCATGGTGGCATGCACCTGTAATTCCAGCTACTTGGGAGGCCAAGACAGGAGAATTGCTTGAACCCATGAGGAAGAGGTTGCAGTGAGCTGAGATCTTGTCACTGCACTCCAGCCTGGGTGACAGAGCAAGACTCCATCTCAAAAAA	403	Long Reads (vamos)	16bp+	2	2	0
chr12:130664371:GCAC	4	Long Reads (vamos)	4-6bp	28	26.2919708029197	57.4435379991413
chr12:130665048:TCACCAAACCCTACCACAACTCCTGGCT	28	Long Reads (vamos)	16bp+	2	2	0
chr12:130668774:CAAGCTATGCC	11	Long Reads (vamos)	7-15bp	3	2.96907216494845	0.0302835051546392
chr12:1306725:TTTTTTG	7	Long Reads (vamos)	7-15bp	4	3.84920634920635	0.257079365079365
chr12:130675532:CCGTCCACCCCCATGCCTCCAGG	23	Long Reads (vamos)	16bp+	1	1.06756756756757	0.0638652350981118
chr12:130679816:TGTGTTCACCCACCGCGGGAAGGACCTGTGACTGTGACCACGCAGAGAG	49	Long Reads (vamos)	16bp+	5	5.07766990291262	0.0723396154578336
chr12:130682159:GCCAAGGGATGCATCTCCTTTCCCAGCCAGAGAGCCTCGTCTGCTCTCCCTTCCCCTACT	60	Long Reads (vamos)	16bp+	2	1.98571428571429	0.0142857142857143
chr12:130688362:GGAACACTCT	10	Long Reads (vamos)	7-15bp	3	3	0
chr12:130690840:AGCCCACAGGGAAGCCTGGTGAGGGACGTCTTCCTCTCCCTCCCCAGTGAGATGCCCTGTAATTCACAAG	70	Long Reads (vamos)	16bp+	2	2	0
chr12:130692727:TGGAATAGGTGGAATGGGGTAGAATAGAATAGAATAGAGACA	42	Long Reads (vamos)	16bp+	5	4.53982300884956	0.286346396965866
chr12:130697350:TCTCTACAAAATA	13	Long Reads (vamos)	7-15bp	2	1.98571428571429	0.0142857142857143
chr12:130702547:GAAG	4	Long Reads (vamos)	4-6bp	18	17.4962406015038	7.25187969924812
chr12:130710415:CACACACACACATACA	16	Long Reads (vamos)	16bp+	4	4.01298701298701	0.11825017088175
chr12:130713173:GAAG	4	Long Reads (vamos)	4-6bp	26	28.0666666666667	28.2865671641791
chr12:130713298:CCTTTGCACACAAGGGTGGTGGCACCAGCATCACCAACAAGAGATGCAGGTGTCCTCAGCTGGTTGC	67	Long Reads (vamos)	16bp+	2	2.01428571428571	0.0142857142857143
chr12:130716305:GAGAAGGAGGGAGGGAGGAGGGGGAGAGGGA	31	Long Reads (vamos)	16bp+	4	3.76724137931034	0.249700149925037
chr12:130716520:GAGGGAGAGA	10	Long Reads (vamos)	7-15bp	3	3.171875	0.222194881889764
chr12:130719196:AAAAGAAAAAAAGGAAAG	18	Long Reads (vamos)	16bp+	3	3.41791044776119	0.290203119739648
chr12:130728203:CACTCACACTTGCACTCACATACACTCACACTCACACTCATACACTCACTTGCACTCATTCAGTCACATAGTCACACTTGCATGCACACGCTCACACACTCAGTCGCACTCACATTCACACTCG	124	Long Reads (vamos)	16bp+	5	4.91338582677165	0.0956130483689539
chr12:130730002:AGAAGGGAGGGAG	13	Long Reads (vamos)	7-15bp	3	2.60683760683761	0.240642499263189
chr12:130736009:TTTCAGTGATTTTCATTTCTAGCAT	25	Long Reads (vamos)	16bp+	2	1.98630136986301	0.0136986301369863
chr12:130738709:AATTAAGTTCCT	12	Long Reads (vamos)	7-15bp	2	1.98947368421053	0.0105263157894737
chr12:130745814:ATGTTACATATACATATATGTGTATATA	28	Long Reads (vamos)	16bp+	3	3.04938271604938	0.0475308641975309
chr12:130745965:AATATTTAAATACAATATTTAAATAATGGAACAATATATACACA	44	Long Reads (vamos)	16bp+	4	3.78125	0.172697368421053
chr12:130752217:TTTA	4	Long Reads (vamos)	4-6bp	12	11.3181818181818	1.66897987508675
chr12:130756679:TTTTGT	6	Long Reads (vamos)	4-6bp	14	13.4782608695652	1.24404950809267
chr12:130758227:AGATATGGATATGAATAC	18	Long Reads (vamos)	16bp+	2	2	0
chr12:130758338:TATAGACACAGATATGGCTATGAA	24	Long Reads (vamos)	16bp+	2	2	0
chr12:130758441:ATGGATGTGGGTGTAGAT	18	Long Reads (vamos)	16bp+	70	68.4044117647059	20.7907952069717
chr12:130760107:CAACCACCACAGCCCACA	18	Long Reads (vamos)	16bp+	5	4.79464285714286	0.182673745173745
chr12:130770797:ACAACATCTTACAAGTTCCCTCGTTCACTGATGAGTTAAAT	41	Long Reads (vamos)	16bp+	2	2	0
chr12:130781757:TGGACCCCTCCAGCTGTGAGGTGGGGGCAGGTGTCGCCCCA	41	Long Reads (vamos)	16bp+	9	8.8	59.2507462686567
chr12:130782340:CCTCAGCAGGGCACGGCCTCACCTCCCA	28	Long Reads (vamos)	16bp+	16	22.3576642335766	85.0990768570202
chr12:130786667:AAAAT	5	Long Reads (vamos)	4-6bp	5	5.49193548387097	0.593430369787569
chr12:130807385:GGGACCCAGGCAAGCGGACCCCAGAGCCCGCGTGCTTCATCGCCTTGTGCCCATGAG	57	Long Reads (vamos)	16bp+	4	4	0
chr12:130809191:ATACACACAGATATATATAC	20	Long Reads (vamos)	16bp+	4	3.96153846153846	0.0374625374625375
chr12:130827756:TTAGCTGGGCCTAGTGGCCCATGCCTGTGGTCCCAGCTACTTAGGAGGCTGAGGTGGGAGGACTACCTGAACCTGGCAGGT	81	Long Reads (vamos)	16bp+	2	2	0
chr12:130838804:GCCCTGGGGACCCCGCCCGGAGCCCCCACCCTAGGACTCCCGGGACCCCC	50	Long Reads (vamos)	16bp+	2	2.02777777777778	0.0273865414710485
chr12:130839335:GGGGCGGGGCCT	12	Long Reads (vamos)	7-15bp	2	1.97196261682243	0.0463763004761065
chr12:130841934:ATATAGTATATACATACTATACACACAC	28	Long Reads (vamos)	16bp+	3	2.9875	0.0125
chr12:130842874:AGAA	4	Long Reads (vamos)	4-6bp	55	54.8759124087591	17.6389008158008
chr12:130843329:ATATATATATA	11	Long Reads (vamos)	7-15bp	9	9.71212121212121	19.3363405042794
chr12:130844609:GTGTGCATGTGT	12	Long Reads (vamos)	7-15bp	2	2.25842696629213	0.216547497446374
chr12:130848946:AAAT	4	Long Reads (vamos)	4-6bp	11	11.3983739837398	1.25803012128482
chr12:130850724:GCTTCTATTCAAGGGTGGAAGTGTGTGTGTATTCATGTGCGTGTGTGTGAGAATGTGTGTGCATTTGCGTGTGCACACGTGTGTGTGCACGTGTGTGTGT	100	Long Reads (vamos)	16bp+	2	1.87912087912088	0.107448107448107
chr12:130851559:ACAAA	5	Long Reads (vamos)	4-6bp	11	11.1127819548872	0.646274777853725
chr12:130852471:AAAAAAAAC	9	Long Reads (vamos)	7-15bp	4	4.37037037037037	0.354339414040907
chr12:130854055:GGTTTTTTGTTTGTTT	16	Long Reads (vamos)	16bp+	4	4.02542372881356	0.076271186440678
chr12:130855287:TTTTCTTTTTCTTTTC	16	Long Reads (vamos)	16bp+	2	2.01030927835052	0.0519759450171821
chr12:130857046:TCACCTGCTCTGACCTTAGTCACCCTTG	28	Long Reads (vamos)	16bp+	3	3.02469135802469	0.0243827160493827
chr12:130863759:AGTACATTAACAA	13	Long Reads (vamos)	7-15bp	2	1.98571428571429	0.0142857142857143
chr12:130878965:TTTA	4	Long Reads (vamos)	4-6bp	11	10.9370078740157	0.646794150731159
chr12:130881117:GTGTCTGCATGTGTGTCTCTGTGTGTGTCT	30	Long Reads (vamos)	16bp+	8	8.31617647058824	0.291884531590414
chr12:130882146:TCTCACCTCTAGGTACTCCCGAGAGTGCCTCCTCCATCACCACAGATCCGCGTAGCCTGCATCACTGATCTCACCTCTAGGTACTCCTGAGAACTCCTCCTCCGTCTGTGGATCTGCGTGGTCTCCATCACTGA	134	Long Reads (vamos)	16bp+	5	4.1980198019802	3.40039603960396
chr12:130884556:TTTT	4	Long Reads (vamos)	4-6bp	11	11.1703703703704	2.21702598120509
chr12:130885807:TTTTATTTCTTAT	13	Long Reads (vamos)	7-15bp	2	2.01960784313725	0.01941370607649
chr12:130887424:GTGACCGTGACAGTGACGTGTGTCTGGCGTAGTAGGTGACCGTGAGGGTGACGG	54	Long Reads (vamos)	16bp+	11	11.1028037383178	1.33838829130665
chr12:130889941:TTTTTTC	7	Long Reads (vamos)	7-15bp	8	8.23529411764706	1.2479302832244
chr12:130895355:TGTGTGTGTGTGTACATGCA	20	Long Reads (vamos)	16bp+	2	1.98936170212766	0.0106382978723404
chr12:130899919:TATATATATATATACACTT	19	Long Reads (vamos)	16bp+	8	7.97761194029851	0.172427336999214
chr12:130901370:CTAT	4	Long Reads (vamos)	4-6bp	21	21.0472440944882	0.934258217722785
chr12:130904706:GGATCTGGGAGCCGGCCGCCTGGGCACGGGCTGATCCACATG	42	Long Reads (vamos)	16bp+	14	13.6934306569343	0.611206526406183
chr12:130909875:TTTTGTGTTTTTG	13	Long Reads (vamos)	7-15bp	4	3.93877551020408	0.0580685882600463
chr12:130912716:ACATATATATAT	12	Long Reads (vamos)	7-15bp	20	19.4492753623188	4.04485348566593
chr12:130918326:CATCTAGACATATTCTAGA	19	Long Reads (vamos)	16bp+	2	1.98550724637681	0.0144927536231884
chr12:130919046:AAATCATATTTCCCCATGTTG	21	Long Reads (vamos)	16bp+	39	38.7443609022556	0.449305080884028
chr12:130921619:GTGAGATTTGGGCAGGGACACAGATCCAAACCATATCAGT	40	Long Reads (vamos)	16bp+	2	2	0
chr12:130928189:AAAAG	5	Long Reads (vamos)	4-6bp	7	6.89473684210526	0.473684210526316
chr12:130934895:TTTCC	5	Long Reads (vamos)	4-6bp	15	14.8709677419355	0.666142145292421
chr12:130934981:TCCT	4	Long Reads (vamos)	4-6bp	8	6.768	8.46993548387097
chr12:130936211:TATTTTGCTCTATTTTCCCCAGTTTCTTAATGTGGCAAGTTATTAGATTATTGATTTGAGGCTTTTTTTTTCTAATA	77	Long Reads (vamos)	16bp+	2	2	0
chr12:130941232:GGGGTCAGCTCATT	14	Long Reads (vamos)	7-15bp	3	2.96103896103896	0.0379357484620643
chr12:130945582:TTTCCTTGCCTGTGTGGAGTGTACTGATGAACACAGAGAAGGAATGTTTTATCTGTAATCTACCTTTTTTTAGTGATAGCATTTCCA	87	Long Reads (vamos)	16bp+	2	2	0
chr12:130946085:GTGTGTTTATGTGCATGTGTGTAAGGTATGTGTGTTG	37	Long Reads (vamos)	16bp+	3	2.96153846153846	0.0374625374625375
chr12:130954941:TCTT	4	Long Reads (vamos)	4-6bp	13	12.6423357664234	1.51084156290253
chr12:130957012:CATGCATCAACATGTGTCCA	20	Long Reads (vamos)	16bp+	3	2.98198198198198	0.0178542178542179
chr12:130968:CCCCACACCTGGCCCCCGCTCCTCAGCACTGTGCCCCCCAGCTAGCGGCTCTTCCT	56	Long Reads (vamos)	16bp+	2	2.09322033898305	0.769013472403303
chr12:130978912:GCAGGGAAGTGGCGGGAGGCTCGGGGGGTTGTCCTGGCTTCTGTACCCCTCAGCGCCCAAG	61	Long Reads (vamos)	16bp+	2	2	0
chr12:1309922:TTTGT	5	Long Reads (vamos)	4-6bp	9	8.97727272727273	0.495662734212353
chr12:130993372:TTCA	4	Long Reads (vamos)	4-6bp	10	9.88695652173913	1.71517925247902
chr12:130995859:AAACAAGTGAACAAAG	16	Long Reads (vamos)	16bp+	2	1.97183098591549	0.0277665995975855
chr12:130996295:GACGGGGCGGCTGGCCGGGCGGGGGGCTGACCCCCCCACCACCCTCCCGGACGGGGTGGCTGGCCGGGCAGAGGGGCTCCTCACTTCCCAGTAGGGGTGGCCGGGCAGAGGCGCCCCTCACCTCCCGGACGGGGCGGCTGGCCGGGCGGGGGGCTGACCCCCCCACCTCCCTCCCGGACGGGGTGGCTGGCCGGGCAGAGGGGCTCCTCACTTCCCAGTAGGGGCGGCCGGGCAGAGGAGCCCCTCACCTCCCGGACGGGGTGGCTGGCCGGGTGGGGGGCTGACCCCCCAACCTCCCTCCCG	303	Long Reads (vamos)	16bp+	5	4.83471074380165	0.355785123966942
chr12:13099738:TTTTTTTTTG	10	Long Reads (vamos)	7-15bp	5	4.59677419354839	1.16942040388146
chr12:130998149:GAGAGG	6	Long Reads (vamos)	4-6bp	13	12.304347826087	1.4541415423675
chr12:130998440:TTTCT	5	Long Reads (vamos)	4-6bp	7	7.03030303030303	0.548693037242656
chr12:13100132:ATGA	4	Long Reads (vamos)	4-6bp	9	8.51923076923077	0.640403286034354
chr12:131004392:CTGCGGTGCTCCCCCGGGCCGC	22	Long Reads (vamos)	16bp+	2	2.34453781512605	0.227745335422305
chr12:131005618:TCTCCCTGCAGGGGCTCTGAGACCGTGTGATGCCCTGGGTGAGCCTGGC	49	Long Reads (vamos)	16bp+	2	2.59677419354839	0.860477314450564
chr12:131011074:CTTCCCCACCCTGCCCCACCTCACCC	26	Long Reads (vamos)	16bp+	5	4.94915254237288	0.134144574822541
chr12:131019756:GGCAGGGGGTGCTCGAGGGAGATGTTCCAGGGAAGGACCCCGAGCTCCGTCCAG	54	Long Reads (vamos)	16bp+	8.5	10.4090909090909	6.60999306037474
chr12:1310209:TTTTA	5	Long Reads (vamos)	4-6bp	7	7.84126984126984	2.61460317460317
chr12:131024817:GAAGGGAGCAATG	13	Long Reads (vamos)	7-15bp	2	2	0.0212765957446809
chr12:131026189:TGGACTGTGTCTCAG	15	Long Reads (vamos)	7-15bp	2	2	0
chr12:131026356:CCTTTGCCACTGACGTCAGC	20	Long Reads (vamos)	16bp+	2	2	0
chr12:131026434:GAGCTCCAGAGCACTTCCTGACCGCGTGGAGCC	33	Long Reads (vamos)	16bp+	2	1.98591549295775	0.0140845070422535
chr12:131029454:GTGACATTCCCAGGCTCTGGGATTAGGTTGTGGACCCCTCGTTCG	45	Long Reads (vamos)	16bp+	21	21.0666666666667	1.62985074626866
chr12:131032647:GCTTATTAGAGAAATCGCCACCCCGTCACAGAGGTGAC	38	Long Reads (vamos)	16bp+	10	10.2761194029851	8.86303445180114
chr12:131036243:ACTCACTGCACCGGGTCTCACTCACTGCACCAGGATCTTACTCACTGCATGGGGCCTC	58	Long Reads (vamos)	16bp+	30	29.4044117647059	18.687091503268
chr12:131039121:CCTGTGCTCCTCCAGCCACTGCCCGCTGAGCCGGGACGGTGCGGAGAGC	49	Long Reads (vamos)	16bp+	3	2.82857142857143	0.143406593406593
chr12:131043728:GGCTGGGGAACGGGCTCGTGC	21	Long Reads (vamos)	16bp+	3	2.99	0.0504040404040404
chr12:131045853:GTGTCCTCCCTGGTCA	16	Long Reads (vamos)	16bp+	104	99.4202898550725	109.968052470115
chr12:131051877:GAATT	5	Long Reads (vamos)	4-6bp	6	6.12222222222222	0.243320848938826
chr12:131062009:TTTTTTG	7	Long Reads (vamos)	7-15bp	6	5.48872180451128	0.327523353839143
chr12:131067471:TCTGCCTCCTGTATGTCTGATCGCTGTGCCCCTGATCCTTCTTCTGAGCAGGGGCTGCCC	60	Long Reads (vamos)	16bp+	8	8.95454545454546	1.14295628036086
chr12:131071006:GGTGGAGCCATGTGCAAGGAGGTGGGGCTAAGTGAAAGGA	40	Long Reads (vamos)	16bp+	10	9.336	0.902322580645161
chr12:131071434:ATGTGAGTGGGAAGGGTA	18	Long Reads (vamos)	16bp+	3	2.61111111111111	0.2398753894081
chr12:131076440:CCTGGTAGGGAGTGGGGAAGAGCCTGTGGCTA	32	Long Reads (vamos)	16bp+	2	2	0
chr12:131078333:TCTGGCTATGACCGTTGGCG	20	Long Reads (vamos)	16bp+	2	2	0
chr12:131089497:CTCACTTCCTGGTAGTGCTCCTGGCCAGTGAGTG	34	Long Reads (vamos)	16bp+	5	5.22834645669291	0.177602799650044
chr12:131092997:GGTCCCCAGGGCCCCCC	17	Long Reads (vamos)	16bp+	2	1.94871794871795	0.0492840492840493
chr12:131093931:AGCACCCAGCCTC	13	Long Reads (vamos)	7-15bp	19	19.268115942029	0.460435840473924
chr12:131095975:GGTCACGGCCACCGTTCCCGCCTCCCAGCCCTGCCCAGAGCAGCGGCTTAG	51	Long Reads (vamos)	16bp+	2	1.67	0.223333333333333
chr12:131096575:ACATCCCGCCTCCATCTGTGAGGATGGGTTCCCGTGGGGCACTGCCGGTCCAGTTTT	57	Long Reads (vamos)	16bp+	3	2.97619047619048	0.0476190476190476
chr12:131098128:CTCCCACGGTGGCCGCTGTCTGGGCCTCACCGCCTT	36	Long Reads (vamos)	16bp+	4	4.11904761904762	3.73771428571429
chr12:131099935:ATGGTGAGGTT	11	Long Reads (vamos)	7-15bp	3	3.01162790697674	0.0116279069767442
chr12:131101330:TTTTTTT	7	Long Reads (vamos)	7-15bp	7	6.97058823529412	1.77690631808279
chr12:131104201:TTGTGCGGGGACTGGGAGGGTCGTGGCCTCAGGCCGGGGCGGTAACCAGCTCTTCCCTAGC	61	Long Reads (vamos)	16bp+	2	2	0
chr12:131107127:CCCGTGTCTAAATCCCAGGGAAGGGCTCTGATGGGTCCCGCTCTCCCAGAGA	52	Long Reads (vamos)	16bp+	9	8.84328358208955	0.418864324991583
chr12:131108983:GGGGCAGGTGGGGATG	16	Long Reads (vamos)	16bp+	2	2.01282051282051	0.0128205128205128
chr12:131123039:GTTTTTTT	8	Long Reads (vamos)	7-15bp	3	2.76335877862595	1.42818555490311
chr12:131124652:AACACACACTGCCCACTGCCCCTTCTCGAATTGTTCTTGGCT	42	Long Reads (vamos)	16bp+	3	2.74226804123711	0.193298969072165
chr12:131127445:GTTGGTTGTGATGGGACCCTGAGCTCAGGTGGGGTGTTGGTTGG	44	Long Reads (vamos)	16bp+	20	19.2992700729927	1.59360240446544
chr12:131128834:CCCCGCCCTGCTGTCTGGGTGTGAGTGACAG	31	Long Reads (vamos)	16bp+	23	22.6934306569343	8.96414770287677
chr12:131130695:GGAACAGCGATGCTGGCCCATCCCGTGCGGG	31	Long Reads (vamos)	16bp+	3	3	0
chr12:131134789:TTCA	4	Long Reads (vamos)	4-6bp	8	8.02247191011236	0.181307456588355
chr12:1311365:TTAGAGGTATGAGATCAGCCTTAGTTGA	28	Long Reads (vamos)	16bp+	2	2.04166666666667	0.0404929577464789
chr12:131137710:TGATCACAAAGCCCAGTGACCCCT	24	Long Reads (vamos)	16bp+	2	2	0
chr12:131142651:GTGAGAACTTATTGATACTCTCA	23	Long Reads (vamos)	16bp+	2	2	0
chr12:131143626:TTGTGGTAGAGGGG	14	Long Reads (vamos)	7-15bp	2	1.96842105263158	0.0521836506159015
chr12:131145876:TTTTTTTTT	9	Long Reads (vamos)	7-15bp	3	3.27067669172932	0.547391205285942
chr12:131150288:TATTT	5	Long Reads (vamos)	4-6bp	6	5.91538461538462	3.53542039355993
chr12:131154155:GGCTGCCTTTGTGTGAA	17	Long Reads (vamos)	16bp+	2	2	0
chr12:131156186:CTTCCCTTCTTTCCTTC	17	Long Reads (vamos)	16bp+	4	3.96907216494845	0.0719501718213058
chr12:131162709:TGCTCGCGTGTGTTGTTATGACCGTGCAGGC	31	Long Reads (vamos)	16bp+	2	1.98901098901099	0.010989010989011
chr12:131169203:TTC	3	Long Reads (vamos)	2-3bp	49	49.6911764705882	17.9039215686274
chr12:13119110:ATATATATATGTCTAT	16	Long Reads (vamos)	16bp+	2	2	0
chr12:13121038:CTTT	4	Long Reads (vamos)	4-6bp	62.5	61.5074626865672	52.1315228369431
chr12:131210411:AGGGGAATGTGGGCAG	16	Long Reads (vamos)	16bp+	3	2.98290598290598	0.0169466548776894
chr12:131222680:GTGTGCATGAGTGTGTGC	18	Long Reads (vamos)	16bp+	3	2.60176991150442	0.241782553729456
chr12:131223497:GGTGGC	6	Long Reads (vamos)	4-6bp	6	5.85714285714286	0.292978208232446
chr12:131225476:CTCAGAGGTCATCTGTGGGC	20	Long Reads (vamos)	16bp+	2	2	0
chr12:131228304:TCTAGCTCAAGGTTTGTAAACACACCAATCAGCCCCCTGTG	41	Long Reads (vamos)	16bp+	2	2	0
chr12:131228422:CTGTATCTAGCTGCTCTGGTGGGGCCTTGGAGAACCTTTATGTCTAGCTCAGGGATTGTAAATATGCCAGTCAGCACT	78	Long Reads (vamos)	16bp+	3	3	0
chr12:131231752:TCCTCCTCTTCCTCTTCCTCCTTCTCCTCTTCCTCCTCTTCTCCTCATCCTCCCCTCTTCCTCCCC	66	Long Reads (vamos)	16bp+	3	2.95505617977528	0.04341164453524
chr12:131235243:CTGGCCACCTGCCTGACAGCCCCTTTCTCACCCGAGCCAGGGGCTCTCTGCCCTGCTCTGCAGAAACCTCCCTGGC	76	Long Reads (vamos)	16bp+	2	1.79207920792079	0.206336633663366
chr12:131251826:GGACCGTGGGAACA	14	Long Reads (vamos)	7-15bp	9	8.6	0.427906976744186
chr12:131254897:TATATC	6	Long Reads (vamos)	4-6bp	9	8.99115044247788	0.29456384323641
chr12:131255907:TTTTTTTGTTTTT	13	Long Reads (vamos)	7-15bp	2	2.11494252873563	0.288960171077252
chr12:131258280:AGAAGCCCCAGTGAGGCTGCAGGTGGTGACCTGGGGAGCTGGTGGGGGGGGGGGGGCAGCTCATGGGC	68	Long Reads (vamos)	16bp+	3	2.98181818181818	0.0180150125104254
chr12:131258950:GTGAGTGAGTGAATGGGTGCATGAGTGGGTGA	32	Long Reads (vamos)	16bp+	35	34.963503649635	4.10895234006011
chr12:131261103:CTGTTAAGAGTGTCCAGGAAGCATCTGCCACGTGGATG	38	Long Reads (vamos)	16bp+	3	2.52542372881356	0.251484861654353
chr12:131261649:AATTCAGGCTCAGCCCTGGCCCT	23	Long Reads (vamos)	16bp+	5	4.98181818181818	0.0180150125104254
chr12:131263339:AAAGAAAAAAAAAAA	15	Long Reads (vamos)	7-15bp	2	2.21481481481481	0.304256495301271
chr12:131265769:TTTATGGCATCAGTGGTGGCAGTGGTTT	28	Long Reads (vamos)	16bp+	5	4.63934426229508	0.232488822652757
chr12:13127028:TATATA	6	Long Reads (vamos)	4-6bp	12	11.4344262295082	11.5535157837691
chr12:131273546:CATATCAAACCCACACCCACCCTC	24	Long Reads (vamos)	16bp+	7	6.89830508474576	0.160509923221788
chr12:131276813:GGACACCAGTGTTGTCTCTGCTCTGCTGTGGGGTCACCTCCAGCCTAGCCCAGGACTCG	59	Long Reads (vamos)	16bp+	10	9.91397849462366	0.0794763908368396
chr12:131278141:CAGCAAGGTCACTCGGTGTACTGTCACCCAGCCCAAGAGAGCACC	45	Long Reads (vamos)	16bp+	10	11.5909090909091	41.8619014573213
chr12:131282271:CTGGGTGGCGTTC	13	Long Reads (vamos)	7-15bp	8	7.4	0.629850746268657
chr12:131284033:CTCCC	5	Long Reads (vamos)	4-6bp	10	9.51111111111111	1.87860696517413
chr12:131287668:TCCCCACACGTGACCATATGTCCTCTGTAAAGAGCTGGGACACTGGTGCCATCATG	56	Long Reads (vamos)	16bp+	14	13.9259259259259	0.274835583246798
chr12:131290783:CACACACCTGCA	12	Long Reads (vamos)	7-15bp	5	4.30894308943089	0.985739037718246
chr12:131292645:TTTCAACA	8	Long Reads (vamos)	7-15bp	4	4.36036036036036	0.287141687141687
chr12:131294480:CAGACAGGCAGACAGACAGATGGAGAGATGGACAACAGATGGATAGATGGACAGGCAGACACACAGATGGATGGACGGACAGACACACAGACAGGCAGATAGGCGTACAGATGACAGACAGACACACATGGACAGG	136	Long Reads (vamos)	16bp+	2	1.98863636363636	0.0113636363636364
chr12:131306007:GGGAGGAGTGTGCAATGGTGCACCCCCTAGGACACCCTTTTGGATGGCTTCTG	53	Long Reads (vamos)	16bp+	17	16.5615384615385	3.87602862254025
chr12:131309513:TGAGCCACCATGCC	14	Long Reads (vamos)	7-15bp	2	2	0
chr12:131317045:GGTGCTCCGTTGCGATTGGCTCATGCTCCATTCCGACTGGAAAATGCTCCAGCCTGACTGGCCT	64	Long Reads (vamos)	16bp+	2	2.01408450704225	0.0140845070422535
chr12:131325144:CTAATGATAAAGATAAGTTAAGAC	24	Long Reads (vamos)	16bp+	2	2	0
chr12:131325875:CCCTCCTGGATCTCCCATGGTT	22	Long Reads (vamos)	16bp+	9	8.95454545454546	0.211658570437196
chr12:131326953:GATGGATGGATGGATGGATGGAAGAGAGAAGAATGGATAGTAACCTGGGTATATGTTCAGATAAGTGGATGGACAGATGGATG	83	Long Reads (vamos)	16bp+	5	4.99242424242424	0.00757575757575758
chr12:131329932:CATC	4	Long Reads (vamos)	4-6bp	8	9.18918918918919	25.3366093366093
chr12:131330099:ATCC	4	Long Reads (vamos)	4-6bp	10	13.1908396946565	60.2325308279507
chr12:131330193:TCCA	4	Long Reads (vamos)	4-6bp	11	12.2695652173913	13.3916094584287
chr12:131332181:CCCACTGTAAGTCGAGGAGCATCTGGATTGTAGTTGACATTTTCACTTCTCATTGCAGCCCTGC	64	Long Reads (vamos)	16bp+	3	2.85714285714286	0.14802065404475
chr12:131333000:AGGAAGGAGGTGGAGCTGTGAAGACGGGGGAATA	34	Long Reads (vamos)	16bp+	2	1.55208333333333	0.27094298245614
chr12:131334939:GATTGTAAAACACACCAATCAGCACTCTGTAGCTGG	36	Long Reads (vamos)	16bp+	2	2	0
chr12:131336297:GTTTTTGAGAATGTGTCGGTAAGGGCCACTAAATCCAGTTTTTTTCAGTCCTCTTTGTGGTCTAAGAGGAAAGGCAAAGGTGCAG	85	Long Reads (vamos)	16bp+	2	1.99019607843137	0.00980392156862745
chr12:131342327:TGCTGACTGGTCCATTTTTACAGAG	25	Long Reads (vamos)	16bp+	6	5.98275862068965	0.0518740629685157
chr12:131347778:TATCTGTGCATGTGCATGGTTGTGGTATACATGCATGCGTATATATGCATGTGTGCACATGTGTGCTTGTGTGTGTCTCTGTGTGTGCATGCATATGTGTGCATGTGTGTGTGTGAATGTGTTTGTG	127	Long Reads (vamos)	16bp+	3	2.85882352941176	0.146498599439776
chr12:131351125:CCCAAGCAGGTGTTCACACACAGGGCCTCACTCTCAGGGGCTCAG	45	Long Reads (vamos)	16bp+	9	8.97849462365591	0.0212716222533894
chr12:131351784:CACATGACCAAATCAAGTCAATCATAGTCCCAAACATCCTCATCACAGTGATTGGATAACATGTAAC	67	Long Reads (vamos)	16bp+	2	2	0
chr12:131353934:TGCCCCTGCCACCTGCAGCAACCACTCGGGCTGACTCACC	40	Long Reads (vamos)	16bp+	2	1.87179487179487	0.113220113220113
chr12:13136245:ATGG	4	Long Reads (vamos)	4-6bp	11	10.8804347826087	0.304228380315337
chr12:131364058:GAGCTGGGAGGTGTCCTC	18	Long Reads (vamos)	16bp+	15	19.7810218978102	180.907578359811
chr12:131366840:GGGTCCCCGTGAGGCCATGCGGGGCACTCTACAGAAGCTGGGTCTGGAGACTGG	54	Long Reads (vamos)	16bp+	11	11.7518248175182	64.3791326749678
chr12:131372680:CCCATCCCTCCCTCCATCCATCCATCCCTTTGTCCATCCTTCCATCCATCCCTCCATCCGTTCA	64	Long Reads (vamos)	16bp+	7	6.99090909090909	0.00909090909090909
chr12:131377165:GGAAGAAAGAGAGGGAGACCGA	22	Long Reads (vamos)	16bp+	3	2.97368421052632	0.0259649122807018
chr12:131380927:CACCCTCCCTCTCCCCCTG	19	Long Reads (vamos)	16bp+	3	2.94318181818182	0.0542058516196447
chr12:131382230:GAGCCACCTCCCCGGGGCGCTGTGCCCTCTCTGATTCCTGCTCCCTCCTGGGGGCT	56	Long Reads (vamos)	16bp+	23	20.9925925925926	14.8283029297955
chr12:13138427:TTC	3	Long Reads (vamos)	2-3bp	9	9.25954198473282	4.5936582501468
chr12:131389078:ACTGGTGTCCTGAGGCCCCGGGCTGAGCTGGAGGTGACCC	40	Long Reads (vamos)	16bp+	4	4	0
chr12:131389326:AGGGGCTAGGGAGACATGCAGGCCAGTGTAGACACACCTG	40	Long Reads (vamos)	16bp+	8	7.96261682242991	0.130664785752072
chr12:131392499:GTGGTGTGATGTGGAGGGTGGGT	23	Long Reads (vamos)	16bp+	73	76.4087591240876	1204.74345212538
chr12:13139541:ATCCAATCCCTCATCCTGTCCCAC	24	Long Reads (vamos)	16bp+	72	72.0882352941177	2.27363834422658
chr12:131409570:CATCCACACATTTATCCATC	20	Long Reads (vamos)	16bp+	2	1.98630136986301	0.0136986301369863
chr12:131409658:ATCC	4	Long Reads (vamos)	4-6bp	13	12.929203539823	0.316371681415929
chr12:131419779:GTTTTTTTTTTTT	13	Long Reads (vamos)	7-15bp	2	1.89473684210526	0.371780515117581
chr12:131425213:TGTTT	5	Long Reads (vamos)	4-6bp	9	8.67716535433071	0.379077615298088
chr12:131429060:AGAAAGGGGCTGTCAGGCAGGTGGCCAGGCCAGGGAGGTTTCTGCAGAGCAGGGCAGAGAGCCCCTGGCTCGGGTG	76	Long Reads (vamos)	16bp+	2	1.74285714285714	0.481318681318681
chr12:131432905:TGTCCCGGCATCCCCCGCGTCCTCTCCCCTG	31	Long Reads (vamos)	16bp+	43	36.0729927007299	201.774044654358
chr12:131435215:TGAACGTTAGACTCAGGTGGCATCGCCTGCAGAATGCCTTGCTGGGATTGGCCGGGAT	58	Long Reads (vamos)	16bp+	10	11.1203007518797	3.31875142401458
chr12:131440067:AGGCCCACAGATGACCTCTG	20	Long Reads (vamos)	16bp+	2	2.01428571428571	0.0142857142857143
chr12:131441044:TTGACCACGCCTCTCCACCCTGACCTCGCCCCTGTAGTTTGACCACGCCCCTCCATCTTGGCCCCACCCCTATAACTTGACCA	83	Long Reads (vamos)	16bp+	2	1.98611111111111	0.0138888888888889
chr12:131454554:AAAT	4	Long Reads (vamos)	4-6bp	9	10.1769230769231	6.44132379248658
chr12:131456110:TGTGTCTGTGTACGTGTGTGTG	22	Long Reads (vamos)	16bp+	5	4.79166666666667	0.199929971988796
chr12:131456926:CCCGGATGCTGGCTGGGGATCA	22	Long Reads (vamos)	16bp+	4	4.32231404958678	0.253581267217631
chr12:13145764:TCCATCAAGGTCATTAATAGAATGTATTATTGACTCATTCTATAGAAAAACTTTTCAAAGGCTACTGGCAGGCCCTGAGTATGGTCTGAGGTCTCCAAATCCTCATATCAGATGTAACTA	120	Long Reads (vamos)	16bp+	2	2	0
chr12:13146086:CCTCCCTCCCTCCCTCCCTTCCTTTCCTTTTT	32	Long Reads (vamos)	16bp+	2	2.36607142857143	0.252171814671815
chr12:131465691:CGCACACACACACA	14	Long Reads (vamos)	7-15bp	2	1.97115384615385	0.0865384615384615
chr12:131474678:CAGAGACCCCGAGGAAATCG	20	Long Reads (vamos)	16bp+	2	1.97260273972603	0.0270167427701674
chr12:131477530:TGATGATGGTAATGGTGG	18	Long Reads (vamos)	16bp+	57.5	65.0507246376812	577.844123558659
chr12:13147761:TC	2	Long Reads (vamos)	2-3bp	94	94.1472868217054	9.1734496124031
chr12:131485981:TGCCGGATGTGTGGCCTC	18	Long Reads (vamos)	16bp+	2	2	0
chr12:131488615:GACACGGGCTCACCTG	16	Long Reads (vamos)	16bp+	3	3	0
chr12:131501048:GTCTCAAACTTCTA	14	Long Reads (vamos)	7-15bp	2	2.01111111111111	0.0111111111111111
chr12:131513084:CTAT	4	Long Reads (vamos)	4-6bp	10.5	9.92105263157895	2.51583605030275
chr12:131522253:AAACAAGGATAAAAGTTATACAGTACTTCTCACAGAAATTATGCAAGCTTTTTTTCATATGTTTGTTGGCCACATGTAT	79	Long Reads (vamos)	16bp+	2	2.13095238095238	0.163367756741251
chr12:131524295:GATGGCAGAGGGGGCTGGGGACATCCCGCTACAAGGTCCGCAT	43	Long Reads (vamos)	16bp+	4	3.99038461538462	0.00961538461538462
chr12:131536232:AGGTTTTAAGAATAA	15	Long Reads (vamos)	7-15bp	2	2.01075268817204	0.010752688172043
chr12:131536330:GGCCTAACCACAAGGGGCCATTTTCTCCTCCAGAGAACACCGTGTAGCCTGGAGGTGTTTATGGACTG	68	Long Reads (vamos)	16bp+	3	3	0
chr12:13153722:TTCTTTCCCCCTCCC	15	Long Reads (vamos)	7-15bp	2	2.42990654205607	0.322870745900194
chr12:131546766:AACAGCACCAGTCAGAGCCTTCCCTGGGATTTAGACACAGAAGTCTGGGAG	51	Long Reads (vamos)	16bp+	8	8.1530612244898	0.130969913738691
chr12:131549684:ATATATATATATGCATATATATAT	24	Long Reads (vamos)	16bp+	3	2.45238095238095	0.713714285714286
chr12:131556520:GGCAGGCTGCGAGCGGGGCCAACAGGAACCTGCCCCAGGACGCCTG	46	Long Reads (vamos)	16bp+	3	2.95575221238938	0.0426675094816688
chr12:131568155:AGAACTGGAAAAGACTC	17	Long Reads (vamos)	16bp+	2	2	0
chr12:1315711:AGAGAGAGAGAAAGCC	16	Long Reads (vamos)	16bp+	3	2.95652173913043	0.112128146453089
chr12:131574631:ACCAGCAACCCCCGCTCAGCTCTGCTACTGTGAGCCCCTTCTCT	44	Long Reads (vamos)	16bp+	1	1.61538461538462	0.773209549071618
chr12:131576091:GACCCGGTGTAGTCAGACCAGGTGCAGTGAGTGT	34	Long Reads (vamos)	16bp+	42	68.7426470588235	2175.2295751634
chr12:13157812:CTCCTTCTCCTTCTC	15	Long Reads (vamos)	7-15bp	3	2.93069306930693	0.185148514851485
chr12:131579490:TCTCTGCACTGTGTCTG	17	Long Reads (vamos)	16bp+	239	266.547445255474	4615.47015886647
chr12:131585011:AGCCCTCTCTTCGCGTCTGGATC	23	Long Reads (vamos)	16bp+	16	14.5955882352941	3.50190631808279
chr12:131588254:AATGG	5	Long Reads (vamos)	4-6bp	243	234.240875912409	1293.27243452125
chr12:131594399:GGGCCGGGCGCGGTGGCTCACGCCTGTAATCCCAGCACTTTGGGAGGCTGCGGCGGGCAGATCACGAGGTCAGGAGATCAAGACCATCCTGGCTAACATGGTGAAACCCCATCTCTACTAAAAATAAAAAAAAACAGCCAGGCGTGGCGGCAGGCACCTGTAGTCCCAGCTACACGGGAGGCTGATGCAGGAGAATAGCGTGAACCCGGTAGGCAGAGCTTGCAGTGAGCAGAGATGGCGCCACTGTACTCCAGCCTGGGCAACAGAGAGAGACTCCGTCTCAAAAAAAAAAAAAAAA	298	Long Reads (vamos)	16bp+	2	2	0
chr12:131598857:AGCTCCGCCCTCCTCACCTC	20	Long Reads (vamos)	16bp+	7	6.92	0.106451612903226
chr12:131599599:TGCACACACACACCTG	16	Long Reads (vamos)	16bp+	3	2.69369369369369	0.287141687141687
chr12:131603181:GTCAGGTACTCCAGTGTTCCTACACGGCCCTGGGGCCCAG	40	Long Reads (vamos)	16bp+	6	5.98076923076923	0.0384615384615385
chr12:131605011:CCCACCGGGAACCGGGACCTGTCACTCACAGCC	33	Long Reads (vamos)	16bp+	2	1.97752808988764	0.0222165474974464
chr12:131611502:CCACACGGGGTGTGTGGGGTTCCATCCAGCCTGCACCCAGCTGCCCGGACACGGCTCTGACGTGGGCTGAGT	72	Long Reads (vamos)	16bp+	2	1.98701298701299	0.012987012987013
chr12:131613865:CCCAGCCGCAGCCGACCCGGCGGGCTCCGT	30	Long Reads (vamos)	16bp+	4	3.75925925925926	0.259259259259259
chr12:131616867:AGGCCCGGTCCTGCTCCTGGATCCCACCCTGTCCGCCTCCCAGCCAGGAGTCATG	55	Long Reads (vamos)	16bp+	3	4.192	17.5596129032258
chr12:131623607:CCAGCAGCAGTG	12	Long Reads (vamos)	7-15bp	3	3	0
chr12:131624078:GGTCACAGCCAAGTGCCCACCCCGGAACCCATTGCCCAGGCCATGAGAATGGAATGTTCTCCTCTCACAGGTCTG	75	Long Reads (vamos)	16bp+	2	2	0
chr12:131626508:CCGAGACCACAGCCACTCCCCTCTCCCCATCCAC	34	Long Reads (vamos)	16bp+	52.5	84.3405797101449	2923.26272082937
chr12:131628571:GGGCCCTGCCT	11	Long Reads (vamos)	7-15bp	2	1.97183098591549	0.0277665995975855
chr12:131629334:CCCTGCCTTG	10	Long Reads (vamos)	7-15bp	3	2.94230769230769	0.0548917102315161
chr12:131630245:AGGGGTGCAAAGAGAAGTGAAGACGTCAACTACAGTCCAGATGCTCCTCGACTTACAGTGGGGC	64	Long Reads (vamos)	16bp+	2	2.00793650793651	0.00793650793650794
chr12:131631444:GATGGATGGATGGATGGATGGATTAAAGAAGGCTGTATAGCAACCTGGGTATATGTTCAGATAAATGAATGGGGAGATGGATGGATGGATGAAAGAGAGAAGAATGGATAGTACCCTTGGCATATGTTCAGATAAGTGGATGAACAGATGGACA	154	Long Reads (vamos)	16bp+	3	2.78632478632479	0.186707928087238
chr12:131633381:CATAGTTACCCCTGGGGTCTGTGCTGACTCCCACACCCACCTGCATCTCTTGGGGGGGTCTCCAGG	66	Long Reads (vamos)	16bp+	5	5	0
chr12:131634692:CCATCCACTTATCTGAACATATACCCAGCTTACTATCCATTCTTCTCTCTTCCATGCATCCATCCATCCATCCATCCATCCATCTGTCCATCTGTTCATCCACTTATCTGAACATATGCCAAGGGTACTATCCATTCTTCTCTCTTCCTTCCATCCATCCATCCATCCATCTCT	174	Long Reads (vamos)	16bp+	4	3.92307692307692	0.0719280719280719
chr12:131636408:CAAGGAAGGGACCGCGGGAGACC	23	Long Reads (vamos)	16bp+	7	6.96747967479675	0.0317206450753032
chr12:131638182:GGTGAGGAGAGAGATGAGGGT	21	Long Reads (vamos)	16bp+	28	33.3308823529412	117.171187363834
chr12:131639977:TCTCCTTCTCTCTG	14	Long Reads (vamos)	7-15bp	3	3	0.02
chr12:131649673:TTGCTGCTACACCAAAGCGGAAGCCTTGAGACTGCACCTGCCCTCTCCTCTCTGTCCTCCTCCTCGCCATTATTT	75	Long Reads (vamos)	16bp+	2	1.76699029126214	0.180468303826385
chr12:131652014:GGAGGCTGAGACAGGAGAATTGCTGGAACCCA	32	Long Reads (vamos)	16bp+	2	1.75700934579439	0.185681537647681
chr12:13165330:AACT	4	Long Reads (vamos)	4-6bp	30	29.8372093023256	3.48110465116279
chr12:131654233:AGAAGCCATCCAAAAGGGTGTCCTAGGGGGTGCACCATTGCACACTCCTCCCC	53	Long Reads (vamos)	16bp+	11	13.7322834645669	21.5785526809149
chr12:131666040:ATCTGTCTGTCTGTCTGCCTGTCCATGTGTGTCTGTCTCTCATCTGTCCACCTATCTGCCTGTCTGTGTATCTGTCCGTCCATCTGTGTGTCTGCCTGTCCATCTATCCATCTGTTGTCCATCTCTCCATCT	132	Long Reads (vamos)	16bp+	1	1	0
chr12:131673062:GAAGCAGGAGGATGAAGGGCAGACCTGGGACCCGTCTCATGTTCACTCCTGTCAGGGGCTCCTGGGCAGCGTGTGGAC	78	Long Reads (vamos)	16bp+	3	3	0
chr12:131673762:TTCTTTTTTTCCTT	14	Long Reads (vamos)	7-15bp	3	2.75609756097561	0.267892842862855
chr12:131675370:AGAGAGGATGGGGCCTCCCCTGGGCTCTGACGTCCAGG	38	Long Reads (vamos)	16bp+	4	3.98989898989899	0.0101010101010101
chr12:131676329:GTGTGTGTGCAG	12	Long Reads (vamos)	7-15bp	7	7.28358208955224	0.535517899225676
chr12:13167637:TTCCCTGACCCAG	13	Long Reads (vamos)	7-15bp	2	2	0
chr12:131678788:ACAGAGGACACTTGGTCACACGTGGGAACAGGATGGCACCCACACCCCGAGCTCTG	56	Long Reads (vamos)	16bp+	2	1.97368421052632	0.0259649122807018
chr12:131682256:GGCGGGGAAGAGGTGGGGCCCAGACTGGGGCGGGAGGAAGGTGGAGCAACCCCATGGCCTCCAGGGGATGG	71	Long Reads (vamos)	16bp+	5	4.37391304347826	1.42913806254767
chr12:131682522:AGGGG	5	Long Reads (vamos)	4-6bp	9	8.63492063492063	0.473650793650794
chr12:131682785:TTGTGGTGTGCTGTGTGGTTGATGCTGTGTTGTTATGTTGTGGTGTGGTGTGTGGTGGCGTTTTGAGTTATATTGTTGGTGTGGTGAAGTGGTGTGTGGTGTATATTGTTGATGTTGATGTGTTACA	127	Long Reads (vamos)	16bp+	3	3.01234567901235	0.0123456790123457
chr12:131684621:GTTTCCTGCTCTGTAGAATGGGAATCACGTGTGTCC	36	Long Reads (vamos)	16bp+	71	70.8161764705882	8.81781045751634
chr12:131688210:GTGGGAGTGGGTTAGTTATG	20	Long Reads (vamos)	16bp+	64	64.1304347826087	1.03395747381784
chr12:131691582:TGCACACACATGCAAACATACAGACATGCATA	32	Long Reads (vamos)	16bp+	2	1.9746835443038	0.0249918857513794
chr12:131694414:GAAGCTGCACAGAGAGGCTGCACACAAAGACTTCTCACA	39	Long Reads (vamos)	16bp+	3	3.00892857142857	0.00892857142857143
chr12:131697377:CCTCAGCCTAAAGTTCTTTACTTTTCTCATAACATT	36	Long Reads (vamos)	16bp+	3	3	0
chr12:131697635:AATCAGCATATCAGG	15	Long Reads (vamos)	7-15bp	3	2.98148148148148	0.037037037037037
chr12:131701092:GGACGCCCACAGCCCCCACCACCACCAT	28	Long Reads (vamos)	16bp+	21	24.2335766423358	136.533276084156
chr12:131702165:GAGCTGAAGCAGTGCCCTATATCCCAGGAAACCGTGCCTGGGCTGCCCAGAACAGTCACACCCCTCAGGCCT	72	Long Reads (vamos)	16bp+	2	2	0
chr12:131704308:CAAA	4	Long Reads (vamos)	4-6bp	11	10.3606557377049	0.992819401165154
chr12:131706880:AAAT	4	Long Reads (vamos)	4-6bp	16	16.4384615384615	1.53494335122242
chr12:131718:GGTGGCACTGAGCATTGAGGGTGGGGAGGAA	31	Long Reads (vamos)	16bp+	2	2	0
chr12:131721495:TGCTCCATCTCTATTTAATGCTAA	24	Long Reads (vamos)	16bp+	2	2	0
chr12:131740937:TTTCTTTTTT	10	Long Reads (vamos)	7-15bp	6	5.57777777777778	1.4547263681592
chr12:131757548:AGGTGTGGCAGTGGGGCG	18	Long Reads (vamos)	16bp+	2	1.97647058823529	0.023249299719888
chr12:131758126:AGGGGTTGTGAGCCCAGGGAAGGCACCTGACCCCTGCCAGCTGTGGGGCCCGCAG	55	Long Reads (vamos)	16bp+	2	2	0
chr12:131766896:AGACCAGAGGCCTTCAGTAGACACTGGCTCCTGTGCCAAGGGGATTGCTCCCATGCGTGTCCG	63	Long Reads (vamos)	16bp+	5	4.93827160493827	0.058641975308642
chr12:131769598:TATT	4	Long Reads (vamos)	4-6bp	8	8	0.10989010989011
chr12:131779063:CTCTGCACATACACTCACCGGTGCCACA	28	Long Reads (vamos)	16bp+	2	2	0.0210526315789474
chr12:131779144:GGTGAGCGTGTGTGAAGAGGGCGGCGCG	28	Long Reads (vamos)	16bp+	8	8.33858267716535	1.90826146731659
chr12:131779766:TTTA	4	Long Reads (vamos)	4-6bp	9	8.92307692307692	0.421209858103062
chr12:131791884:TGCATATGTGTGTGTTCACAGATCAGTACTGTGTG	35	Long Reads (vamos)	16bp+	23	22.9259259259259	0.218352681039248
chr12:131795964:GGGAG	5	Long Reads (vamos)	4-6bp	14.5	15.2391304347826	12.02269120914
chr12:131801426:CCGTGTTTGCCGTGGC	16	Long Reads (vamos)	16bp+	14	14.4014598540146	1.15382138256763
chr12:131802441:TTTGT	5	Long Reads (vamos)	4-6bp	7	7.22556390977444	0.842674868990658
chr12:131803612:GAGGCCAGGAGTTC	14	Long Reads (vamos)	7-15bp	2	2.02631578947368	0.0259649122807018
chr12:131807519:TTTAGTAGAGACAGGGTTTCACCATGTTGGCCAGGCTGGTCTGAAACTCCTGACCTCAGGTGATCTGCTCACCTTAGCCTCCCAAAGTGCTGGGATTACAGGTGTGAGCTACCACACCAGGCCCCTGAAAAACA	134	Long Reads (vamos)	16bp+	2	2	0
chr12:131808858:GGAACAGAA	9	Long Reads (vamos)	7-15bp	3	3.48148148148148	0.289373485635168
chr12:131813708:TGCGAGG	7	Long Reads (vamos)	7-15bp	5	4.93103448275862	0.116941529235382
chr12:131822027:AAAAACAAACAAACAAAA	18	Long Reads (vamos)	16bp+	2	2.23584905660377	0.181940700808625
chr12:131825668:TCTC	4	Long Reads (vamos)	4-6bp	19	18.9197080291971	13.9567410905968
chr12:131831796:GGGAAGGGAAGGGGGAAGGCTGGAGAGGATCTGGGG	36	Long Reads (vamos)	16bp+	17	16.4492753623188	0.512006770337459
chr12:131832597:CCTCCTGGGCACCCGCCTCTGGGATTCGGGC	31	Long Reads (vamos)	16bp+	2	2.00980392156863	0.0296059017666473
chr12:131833896:CCATAAACTCCCCAAAAA	18	Long Reads (vamos)	16bp+	2	2	0
chr12:131836912:CCCAGGTCCCCACGATGGCA	20	Long Reads (vamos)	16bp+	2	2.13978494623656	0.121552127162225
chr12:131838734:CGTGGAGGTGGGCGCGTGGCCAGGGTGGGGAACGGGGTCTC	41	Long Reads (vamos)	16bp+	6	5.98165137614679	0.0181787291879035
chr12:131844786:TGGGGTCCCGTGGCG	15	Long Reads (vamos)	7-15bp	2	2	0
chr12:131846362:TTTGTTT	7	Long Reads (vamos)	7-15bp	4	4.04878048780488	0.195121951219512
chr12:131848564:GCCCCGCCCCTCCCCTGGGCA	21	Long Reads (vamos)	16bp+	2	1.94565217391304	0.0519589106545628
chr12:131852199:CAAGAGGGAGGGTAGGTGCTCCCTGCG	27	Long Reads (vamos)	16bp+	2	1.98765432098765	0.0123456790123457
chr12:131854670:CATGGGTGACCTCTGAGGCCAGGACACACCCTCTCCAGCTGCCGTGTTACAGGGAGGGAAACTGAGGCACGGTGTCTTAGCTCAGCTTGCCGTGACAGGCTGCTATAGACTGTGCGGCTTCCA	123	Long Reads (vamos)	16bp+	2	2	0
chr12:131856237:TCTCTGTCTCTGTCTGTATCTCTGTCTGTCTCTCCAACTCAGTCTCTATCTTTCTCTCTCCTTGTCTCTCTGTATCTCTGTCCCTCTCCCTGTCTCTTGTCTCTCTGTCTCTCTCCCTGTCTGTCTCTCCTTGTCTCTGCCTGTCTCTGTCTCTATA	157	Long Reads (vamos)	16bp+	3	3.20238095238095	0.163367756741251
chr12:131857585:TGCTGGGTACTCTGGGGCGGTTCTGGGTGCTCTGGGAAGATGCTGGGTACTCTGAGGCAGTGCTCTGGGGAGGTGATGGGTACTCTGGGGTGGTGCTGGATGCTCTGGGGAGGTGCTGGGTGCTCTGGGGATGATGCTGGGTGCTGTGGGGAGGTTCTGAGTGCTCTGGGGAGGTGCTGGGTACTCTGAGGTGCTCCTGGGTGCTCTGGGTCATGCTGGGTGTTCTGCCTGA	232	Long Reads (vamos)	16bp+	3	3	0
chr12:131859738:AAAAATAAAT	10	Long Reads (vamos)	7-15bp	3	2.98837209302326	0.0116279069767442
chr12:131860425:AAAAGAAAAGAAGGAAAGAAAGGAAA	26	Long Reads (vamos)	16bp+	4	4.89565217391304	2.1118230358505
chr12:131863222:GGGGAGGGAGGGTGAAG	17	Long Reads (vamos)	16bp+	5	4.99212598425197	0.0237470316210474
chr12:131864459:AAAAAAAAAAAAAAGAAAG	19	Long Reads (vamos)	16bp+	3	3.02586206896552	0.408020989505247
chr12:131865075:AAGATCGCTTCTAGGTATACACACACATACGTGCT	35	Long Reads (vamos)	16bp+	3	3.68468468468468	0.908763308763309
chr12:131866217:AGAAAGTAGTTGACTGGGCCTGGCGCGGTGGCTCACACCTGTAATCTCAGCACTTTGGGAGGCTGAGGTGGGTAGATCACTTGAGGTCAGGAGTTCGAGACCAGCTTGGCCAACATGGCGAAACCCCGTATCTACCAAAATACAAAAATTAGCCAGGCAGGGTGGCAGGTGCTTGTAATCTTAGCTACTCAGGAGGCTGAGGCAGGAGAATTGCTTGAACCTGGGAGGTGGAGGTTGCAGCGAGCTGAGATTACGCCACTGCACTCCAGCCTGGGCAACAGAGCAAGACTCTGTCTCAGAAAAAAAAAAAAAAAAA	316	Long Reads (vamos)	16bp+	2	1.98571428571429	0.0142857142857143
chr12:131867499:ACACAATGATTTTGTAATGTTGTGTCAGACCCATCCATATTGAAATGTGTCCCATCCCCAC	61	Long Reads (vamos)	16bp+	2	1.98958333333333	0.0104166666666667
chr12:131868286:CAGCAGGGCCA	11	Long Reads (vamos)	7-15bp	4	3.85470085470085	0.314913056292367
chr12:13187237:AAGGTCTGTTGAAAGAT	17	Long Reads (vamos)	16bp+	2	2	0
chr12:131881136:TTG	3	Long Reads (vamos)	2-3bp	11	11.0347826086957	0.858428680396644
chr12:131882015:TGGAGTGCAGTGCCACAGTCACAGCTCACTGCAGCCTTGACCTCCCAAGCTCAGGTGATCCTCCCACTTAGCCTCCTGAGT	81	Long Reads (vamos)	16bp+	2	2	0
chr12:131883921:CTCAGCCACGGCAAAGGATGGACCTCCATTCAGCCACAGAAAGGATGACCCCCACTCAGCCACGGCAAAGGATGGCCCTCCATTCAGCCACAGAAAGGATGACCCCCA	108	Long Reads (vamos)	16bp+	6	5.95774647887324	0.041046277665996
chr12:131886586:AAAAAAAAAAAAAAAATTAGCCAGGCATGGTGGCAGGTACCTATAGTCCCAGCTACTCAGGAGGCTGAGGCAGGAGAATGGCGTGAACCTGGGAGGCGGAGCTTGCAGTGAGCCGAGATCGCGCCACTGCACTGCAGCCTGGGCAACAGAGCGAGACTCAGTCTC	165	Long Reads (vamos)	16bp+	3	3	0
chr12:131887126:GTGGCTCATGCCTGTAATCCCAGCCCTTTGGGAGGCTGAGGCAGGTGGATCACCTGAGGTTGAGAGTTCGAGACCAGCCTGACCAACATGGAGAAACCCTGTCTCTACTAACAATACAAAAATTAGCTGGGTGTG	135	Long Reads (vamos)	16bp+	2	2	0
chr12:131890272:AAAAAC	6	Long Reads (vamos)	4-6bp	6	6.1044776119403	0.425092582201773
chr12:131891203:AAAAAAAAACAAAAC	15	Long Reads (vamos)	7-15bp	2	2.27272727272727	0.199861207494795
chr12:131891280:TTTA	4	Long Reads (vamos)	4-6bp	7	7.175	0.48172268907563
chr12:131894106:AGGGGAACAGGGAAGGGGAGGG	22	Long Reads (vamos)	16bp+	4	4.02970297029703	0.0291089108910891
chr12:131894224:GGGAGGGGGCAGGGA	15	Long Reads (vamos)	7-15bp	2	2.04255319148936	0.0411805078929307
chr12:131894271:AGGGGAAAAGGAGGGAGGAGGACGGAGAG	29	Long Reads (vamos)	16bp+	2	2	0
chr12:131894333:GGGGCGGGGAA	11	Long Reads (vamos)	7-15bp	3	2.93457943925234	0.0617175101393052
chr12:131894709:GGAGCCGGAGTC	12	Long Reads (vamos)	7-15bp	3	2.98765432098765	0.0373456790123457
chr12:131894881:CCCGGCCCCGCGCC	14	Long Reads (vamos)	7-15bp	4	3.95238095238095	0.0617142857142857
chr12:131897734:AAAAAAAAAG	10	Long Reads (vamos)	7-15bp	3	3.24390243902439	0.497401039584166
chr12:131902947:CTGCGAGGCAGACGTGGAGCCCGATGCCCTGTGTGGGTT	39	Long Reads (vamos)	16bp+	2	2	0
chr12:131909461:TCGCCTGTCTGG	12	Long Reads (vamos)	7-15bp	4	3.99137931034483	0.0260119940029985
chr12:13190969:AGCTTTGTGTGTTCGTCAGAGTTTATCT	28	Long Reads (vamos)	16bp+	2	2	0
chr12:131914970:GGGCTGCTGAGGCCTCCCCTCCTAATATCTGCCTTGTCTTCAGGTCCTCTGCCATCCGCAGGTCAGGCA	69	Long Reads (vamos)	16bp+	2	2.01408450704225	0.0140845070422535
chr12:131917070:GGCTCGGAGGCTGTGGGATGGGGGTCGGGTTC	32	Long Reads (vamos)	16bp+	35	40.5144927536232	927.521686237173
chr12:131918721:GTGTCGGGTGTGTGGG	16	Long Reads (vamos)	16bp+	52	44.6014492753623	189.759705913467
chr12:131926396:GCTCCCCACATCTCAGACGATGGGCGGCCGGGCAGAGAC	39	Long Reads (vamos)	16bp+	9	8.45045045045045	0.758886158886159
chr12:13192654:AAAAAG	6	Long Reads (vamos)	4-6bp	9	9.11678832116788	1.14802490339201
chr12:131927041:GAGAGG	6	Long Reads (vamos)	4-6bp	20	19.9855072463768	3.51803660213689
chr12:131929496:GAGAGGTCAGGGGTCAGCAGGAGTGAGGCTGGGGGCGTCCAGGTCC	46	Long Reads (vamos)	16bp+	3	3	0
chr12:131930130:TGCAGGTGCGGCCGCCGGGGAAGCGGTGGGTCCGGCTGGGTTTAGG	46	Long Reads (vamos)	16bp+	3	3	0
chr12:13193092:AAAAACAAAC	10	Long Reads (vamos)	7-15bp	6	5.67910447761194	0.294748064190327
chr12:131934998:GAGAACACAAAGAGGGATCCACAAGTTCACTCCTAGTGGGT	41	Long Reads (vamos)	16bp+	5	4.8125	0.154272151898734
chr12:131937239:AATAATGCCACATGATTCTT	20	Long Reads (vamos)	16bp+	2	1.98850574712644	0.0114942528735632
chr12:131947149:TTTTTTTGG	9	Long Reads (vamos)	7-15bp	3	2.86046511627907	0.261627906976744
chr12:131949653:CTCCGTCTGTCTCGGACCGGCCCCGC	26	Long Reads (vamos)	16bp+	5	4.60629921259843	0.240594925634296
chr12:131949809:CGGCGCCCTAGTCCTC	16	Long Reads (vamos)	16bp+	3	2.96428571428571	0.0589500860585198
chr12:131951641:CCCAGGCTGGAGTGCAATGGCATGATCTCGGCTCACTGCAACCTCCGCCTCCCGGGTTCAAGCGATTCTCTTGCCTCAGCTTCCCAAGTAGCTGGGATTACAGGTGCCTGCCACCACACCTGCCTACTTTTTTTTTTTTTTTAATTTTTAGTAGAGAGGGGGTTTCAACATGTTG	175	Long Reads (vamos)	16bp+	2	2	0
chr12:131957579:TTTA	4	Long Reads (vamos)	4-6bp	7	7.03809523809524	0.267765567765568
chr12:131961897:GAAGAGGAG	9	Long Reads (vamos)	7-15bp	3	3.30088495575221	0.247945638432364
chr12:131962046:GGTATTTCTAA	11	Long Reads (vamos)	7-15bp	2	2	0
chr12:131964468:AAAC	4	Long Reads (vamos)	4-6bp	9	9.00819672131148	0.289188456848666
chr12:131966119:TGGTTCACGCCTGAAATCCCAGCACTTTGGGAGGCCAAGGTGGAGGATCACTTGAGGCTGGGAATTTAAGACCAGCCTGGACTAGGCATGA	91	Long Reads (vamos)	16bp+	2	2	0
chr12:131967108:GTGGCTCATGCCTGTAATCCCAGCACTTTGGGAGGCCGAGGCTGGCAGATCAGTTGAGGCCAGGAGTTCGAGACCAGCCTGACCAACATAGTGAAACCCCATCTCTACTTAAAAAAAAAAAAAATTAGCCAGGCGTAGTGGCGTGCCGCTGTAGTCCCAGCTACTTGGGAGTCTGAGGCAGGAAAATCTCTTGAACCTGGGAGGCGGAGGTTGCAGTGAGCCAAGATGGCACCACTGCACTCTAGCCTGGGCGACAGAGTGAGACTCTGTCTCAAAAA	278	Long Reads (vamos)	16bp+	2	2	0
chr12:131972136:TTTCTT	6	Long Reads (vamos)	4-6bp	5	5.29411764705882	0.801742919389978
chr12:131976265:TTTTGTTTGTATTTTGGAGTAA	22	Long Reads (vamos)	16bp+	2	2	0
chr12:131977123:TTTTTG	6	Long Reads (vamos)	4-6bp	5	5	0.296875
chr12:13197774:AAAAAGAAAAAAAATGA	17	Long Reads (vamos)	16bp+	2	2.48	0.283870967741935
chr12:13198250:TTTTTCTTT	9	Long Reads (vamos)	7-15bp	3	3.46212121212121	0.51000462641684
chr12:131983317:TGTGTAAGGCGTTACTGATGCAGCTTGATACACA	34	Long Reads (vamos)	16bp+	2	2	0
chr12:131995190:CTGAATGTACCGTTCATCTTGAGTGTGTGAGAACTTCATGTGAATGAATCCCACCACAGCTTGA	64	Long Reads (vamos)	16bp+	13	12.8308823529412	0.156372549019608
chr12:131998636:CTTTGTATACAGTCTTGTATACAAAGA	27	Long Reads (vamos)	16bp+	36	33.488188976378	110.045494313211
chr12:13201406:AAAAACAAAACAAACCA	17	Long Reads (vamos)	16bp+	4	3.73504273504274	0.248157972295903
chr12:132014927:CTGGGTCTCCCTCTCTGTGCCTCATCCTCTGCT	33	Long Reads (vamos)	16bp+	3	3	0
chr12:132024660:CCTTCCCCCACCTTCCTCGACAGCAGCCTCAGCGGCTA	38	Long Reads (vamos)	16bp+	6	5.75454545454545	0.223603002502085
chr12:132025065:AAAAC	5	Long Reads (vamos)	4-6bp	5	4.94805194805195	0.102529049897471
chr12:132027820:GCTCTCGGCTTCATTTCCATCTCTATTTCCTGTA	34	Long Reads (vamos)	16bp+	2	2	0
chr12:132032111:GATAGGATCAGGAGATGCAAAGACATCCACATATACAGGTGAGGGCCTGCGGGG	54	Long Reads (vamos)	16bp+	2	1.98936170212766	0.0106382978723404
chr12:132035511:TCGTGGAAGGGCACACCCAGGTTCACACACACAGCA	36	Long Reads (vamos)	16bp+	29	28.9275362318841	0.15529461546599
chr12:132041927:TTTCTTTTTTTTTCTT	16	Long Reads (vamos)	16bp+	3	2.624	0.268774193548387
chr12:132043884:CGTAGGGACCGTGGAGCTTGTTCTACCCCT	30	Long Reads (vamos)	16bp+	4	3.97979797979798	0.0199958771387343
chr12:132045024:TCTGCTG	7	Long Reads (vamos)	7-15bp	5	4.64444444444444	0.546317103620474
chr12:132053384:CAGCCACCCCCGCCCCAGCCG	21	Long Reads (vamos)	16bp+	3	2.95698924731183	0.0416082281439925
chr12:132053495:CAGCCCCAACCCCAGCCA	18	Long Reads (vamos)	16bp+	2	1.98863636363636	0.0113636363636364
chr12:132054697:GGGACGGAGGAGTGGAGGGACAGT	24	Long Reads (vamos)	16bp+	3	3.02247191011236	0.0449438202247191
chr12:132055431:GTGTGTGTGAGGTGTAGGG	19	Long Reads (vamos)	16bp+	16	15.7293233082707	3.57769423558897
chr12:132060913:AAAAAAAAAC	10	Long Reads (vamos)	7-15bp	5	4.59090909090909	0.380985426786954
chr12:132062523:GCA	3	Long Reads (vamos)	2-3bp	28	27.8955223880597	4.27471664235215
chr12:132063961:TGACCCCCCCGGCCCACAGCCACACAGGTACCTTGTCACCTGCCCCGGTTCAACCACTGA	60	Long Reads (vamos)	16bp+	3	3	0.0172413793103448
chr12:132067412:AGCAGAAGGCCATCCAGC	18	Long Reads (vamos)	16bp+	2	2	0
chr12:13206927:TGTGTGTGTGTGTGGTG	17	Long Reads (vamos)	16bp+	2	1.95945945945946	0.0668271010736764
chr12:132069966:TATTTTTTGA	10	Long Reads (vamos)	7-15bp	2	2.04166666666667	0.0404929577464789
chr12:132070143:AGAGCAGGGGAGTTTTACCTTCTCAGCTAGTCTTACATCCTCTGGGAATTGGTTTTTGGGTCTGAGATAGAAACAGGAATTCA	83	Long Reads (vamos)	16bp+	2	2	0
chr12:132074323:GGGTCACCTCTCTCCCCCACCGTCTGCCTGTTACTGAGACGTTGTCTTTGTCTTTGTTGTTCT	63	Long Reads (vamos)	16bp+	3	3	0
chr12:132080746:ACTGGCACCAGTGTCCTTCCACACCCAGTCTGTGTGCCCA	40	Long Reads (vamos)	16bp+	4	3.99115044247788	0.0267067003792667
chr12:132084161:GCCCCGCCCCCTCC	14	Long Reads (vamos)	7-15bp	3	3.00877192982456	0.0618692749573048
chr12:132088504:GTGTTTTCCTCCTTTCCTCCCTGCCTCCTCTTCCTTCCTTCCAGGATAACATTTAGTTCTTTATTCTGACTGAAATGGTATGAGGTAGGG	90	Long Reads (vamos)	16bp+	3	2.69148936170213	0.215625714939373
chr12:132091162:CTTCTTGGTAAATGTA	16	Long Reads (vamos)	16bp+	5	4.94495412844037	0.0710159700985389
chr12:132092718:TTTTTC	6	Long Reads (vamos)	4-6bp	8	8.47014925373134	2.04045561665357
chr12:132106157:GTTTT	5	Long Reads (vamos)	4-6bp	6	5.8099173553719	0.655234159779614
chr12:132109181:CTCTC	5	Long Reads (vamos)	4-6bp	11	10.7272727272727	1.61970853573907
chr12:132112059:TGTGCAGCGCCCCATGCCGGGCTGAAACCCCTG	33	Long Reads (vamos)	16bp+	2	2	0
chr12:132117442:GGCACCCTCCAGTCACAGGCCAGCGCAGGGCAGGGCGCCCTCCAGTCACAGGCCGGCGCCCTCCAATCAAAGGCCAGCACAGAGGCGGGCACCCTCCAGTCACAG	105	Long Reads (vamos)	16bp+	3	2.96739130434783	0.0318920210224558
chr12:132119534:TCTTTCTTTTTTTTCTTT	18	Long Reads (vamos)	16bp+	2	2.22764227642276	0.242836198853792
chr12:132121653:GATTATCTTTTAGATAGTA	19	Long Reads (vamos)	16bp+	2	2	0
chr12:132124015:CCATTCATCCATCCATCTACCCACCTGTCTGT	32	Long Reads (vamos)	16bp+	3	2.95061728395062	0.0475308641975309
chr12:132124174:ATCCACCCACCCACCTATCC	20	Long Reads (vamos)	16bp+	2	2	0
chr12:132125426:TTGCTTTTTTT	11	Long Reads (vamos)	7-15bp	3	3.28030303030303	0.875028915105251
chr12:132129583:GTTT	4	Long Reads (vamos)	4-6bp	9	8.85106382978723	0.53671928620453
chr12:132131504:ATCTCTTTTACCAATAAATACGGAGGGCTGTGTAAAGCTCT	41	Long Reads (vamos)	16bp+	2	2	0
chr12:132134623:TGCCCACGGTGCCCGCTCCTCCCACCTCCCGAGTG	35	Long Reads (vamos)	16bp+	53	45.5294117647059	294.725054466231
chr12:132143805:GCTGCGCTCCCCCGGCGCCTCCTCGCTGCTCCCTGC	36	Long Reads (vamos)	16bp+	3	2.97590361445783	0.0481927710843374
chr12:132144140:CGCGGGCCCGGCTCTGCAGCCG	22	Long Reads (vamos)	16bp+	2	2	0
chr12:132148718:CCTCACCCCCACCTGCCGGCCCCCGCCCAGCTGCC	35	Long Reads (vamos)	16bp+	2	1.98684210526316	0.0131578947368421
chr12:132148890:CCTCGGTGAGTGCCGCCGCCTCGCTCACACCACACCCCTAATCC	44	Long Reads (vamos)	16bp+	57	60.9477611940299	1245.11755134104
chr12:132152392:CTCAGCTGACCCTGGCCCACCTGTGAATAAAT	32	Long Reads (vamos)	16bp+	2	2	0
chr12:132159561:GGGCATGGAGATGTGGGCG	19	Long Reads (vamos)	16bp+	4	3.71551724137931	0.205322338830585
chr12:132160919:TGGTGGCAGGACC	13	Long Reads (vamos)	7-15bp	2	2.1375	0.145411392405063
chr12:132161239:CAGCTCCTCCTCCCT	15	Long Reads (vamos)	7-15bp	58	58.3455882352941	4.39079520697168
chr12:132162293:CCTCTCCTCTCTCCCCTCTC	20	Long Reads (vamos)	16bp+	4	3.71544715447154	0.221644675463148
chr12:132163316:TCGACTCCGCCCTGTGCTGGGCACAGCTCCATCCTGCAGGTCCGAGCCACT	51	Long Reads (vamos)	16bp+	2	1.97826086956522	0.0215002388915432
chr12:132169144:GGGGAGGGTGGGCCACGTGGCAGGGGGAGAAGC	33	Long Reads (vamos)	16bp+	6	6.47619047619048	1.83542857142857
chr12:132172406:GCTGCCCGTGAGCCCGGAGCCCACCGTTCCC	31	Long Reads (vamos)	16bp+	4	3.79365079365079	0.181079365079365
chr12:132173974:CTGCTGACTGGGACCCACTTCTCACGTCCTGAGCCCCCA	39	Long Reads (vamos)	16bp+	3	3	0
chr12:132177656:AGAATATTTTCTTATTTCTTCTAAAATA	28	Long Reads (vamos)	16bp+	4	3.59405940594059	0.243564356435644
chr12:132180175:CACACACATCCATGCACAAGCACTTCCATGCACAAACACATCCATGCATGCACATACACA	60	Long Reads (vamos)	16bp+	3	2.95789473684211	0.0407614781634938
chr12:132181173:GCACGCTCACACCCAGCACAGGCTCAGCACAGGCTCACACCCCACACAACACACAGCACACACACACA	68	Long Reads (vamos)	16bp+	2	1.98809523809524	0.0119047619047619
chr12:132181377:CACACCCAACACAACTCAAACCACACACACACTCAGTACA	40	Long Reads (vamos)	16bp+	5	4.79338842975207	0.181955922865014
chr12:132182144:CGTGTGTGG	9	Long Reads (vamos)	7-15bp	39	32.9703703703704	199.357324488668
chr12:132182477:CGCGTATCTGTCCTCGGGTGAACGGTGCGTGGGGC	35	Long Reads (vamos)	16bp+	2	2	0
chr12:132184184:CAGAGTGTTGGGATCATAGGCGTGAGCCACTGTGCCCAGCTGCCCTTGTTCTTTTCACGTTTATAT	66	Long Reads (vamos)	16bp+	2	2	0
chr12:132184468:TTCTGTCATTTTTTCTTTCC	20	Long Reads (vamos)	16bp+	2	2	0
chr12:132191283:GCCAGTGAGCTCCAGCACGGGGACTGGTCACC	32	Long Reads (vamos)	16bp+	2	2	0
chr12:132192157:GGAGTGCCTGCACCCGTACTGGCTGCTCCGAGCCCCTGTCGTCGGGCTGGG	51	Long Reads (vamos)	16bp+	3	3.0125	0.0125
chr12:132192694:CCTCCCTCGTCCTCCTCCTGTGT	23	Long Reads (vamos)	16bp+	5	5.09322033898305	0.222004925394756
chr12:132192922:GGACTGGGGAGGTGCTCTGCGTGTCTCGGTCGCGTCCGTC	40	Long Reads (vamos)	16bp+	5	5.04065040650407	0.481940557110489
chr12:132193630:GCACAGCCCACGGACG	16	Long Reads (vamos)	16bp+	3	3.02150537634409	0.0212716222533894
chr12:132194916:CTTCACCTGGGAAACTTCTGGACTCCT	27	Long Reads (vamos)	16bp+	2	2	0
chr12:132195306:CAGCCCCATTGCCTCTGCCCAGGGCTAGCGGAAAGTGAAGTGTTCC	46	Long Reads (vamos)	16bp+	3	2.97368421052632	0.0259649122807018
chr12:132209367:AAAT	4	Long Reads (vamos)	4-6bp	9	8.8	0.564516129032258
chr12:132210772:GGTCGCCGTCTGGC	14	Long Reads (vamos)	7-15bp	10	9.96153846153846	0.0837805605247466
chr12:132212104:CAGCCCTCAGACCTCGACACGGAAACCCCACCCGGGTCTG	40	Long Reads (vamos)	16bp+	20	21.6592592592593	13.9725815367606
chr12:132213456:CAGTCACACACAGGCACTCCCACCTACACACAGTCACACACACA	44	Long Reads (vamos)	16bp+	3	3.36363636363636	0.233333333333333
chr12:132214462:ACCAGCCAACGCGAATCCACAGCCC	25	Long Reads (vamos)	16bp+	2	1.98611111111111	0.0138888888888889
chr12:132217892:CATCCACCCACCCACTCACCACTCATC	27	Long Reads (vamos)	16bp+	4	4.36363636363636	0.433333333333333
chr12:132219656:GGGTAAGGGGAAGGGGCACCTCCCCAGGGTGACACCCGCCC	41	Long Reads (vamos)	16bp+	8	7.96747967479675	0.0317206450753032
chr12:132220795:CCTGTAATCCCAGCACTTTGGGAGGCCAAGGCAGGTGGATCACCTGAGGTGAGGAGTTCGAGACCAGCCTGGCCAACATGGTGAAACCCTGTCTCTACTAAAAATACAAAAATTAGCTGGGTGTGGTGGCTCACACCTGTAATCCCAGGTACTCGGGAGGCTGAGGCAGGACAATCACTTGAACCTGGGAGGTGGAGGTTGCAGTGAGCTGAGTTCACACCATTGCACTCCAGCCTGGTGAGAGTGAGATTGTGTCAAAAAAAAAAAAAAAAAAGGTCTGGGCGCGATGGCTCTTG	296	Long Reads (vamos)	16bp+	3	3	0
chr12:132225828:TACACACCCCACACACATACACCCCACACACCCCACATTGTACACACCCCACATACACCCCATACACACTATACACACACCCCACACTGTACATACACATCCCACACGCATACACCCCAAA	121	Long Reads (vamos)	16bp+	5	5.05042016806723	0.065232872810141
chr12:132226515:ACACCCCACACACATACACAACACACAACCCACACCCCACTGTATATACACACCCACAT	59	Long Reads (vamos)	16bp+	4	4.3587786259542	0.247210804462713
chr12:132226788:ATACACACCCCACACACATACACTCCATAAACACGCCCCACACACACCATATACATACCCCACACACTGTAC	72	Long Reads (vamos)	16bp+	3	2.91578947368421	0.077939529675252
chr12:132228331:GGGCGGCCCGTCAGCACCTCCTCGCTCCCTCCCCAGAGGAAGGGTGATACCTCTTTGCCTCTGGCAAGACA	71	Long Reads (vamos)	16bp+	3	2.68867924528302	0.254537286612758
chr12:132230494:GGGGAGCCCTTTAATCCGTCCACTGCCAAGGCCACGCTGCCTGGCCCTCGTGGCG	55	Long Reads (vamos)	16bp+	2	2	0
chr12:132230963:CCCTAGTGCCACACACTCGATGGGGCGACAGAGGAGACAGCGTGGAGT	48	Long Reads (vamos)	16bp+	71	66.6642335766423	225.077608415629
chr12:132235660:CCCTCGGGACAGGGCAGGAGGGTCCCCCGGGCTGGAGTTCAA	42	Long Reads (vamos)	16bp+	12	11.8684210526316	3.21262226362366
chr12:132237240:AGAGACAGAGAGACACAGAGACAGAGACACAGAGAGACAGAGAGAGACACACACTGAGAGACTGAGAGACAGAGAGACAGAGTCAGAGAC	90	Long Reads (vamos)	16bp+	3	2.56410256410256	0.248010610079576
chr12:132237594:CTGCTCACACCACACAC	17	Long Reads (vamos)	16bp+	3	2.64	0.252929292929293
chr12:132239203:GACACAGAGACAGAGACACAGAGAGACAGAGAGAGACACACACACTGAGAGACTGAGAGACAGAGAGACAGAGTCAGAGACAGAGTCAGAGACAGAGA	98	Long Reads (vamos)	16bp+	6	5.9453125	0.0993479330708661
chr12:13223986:GTTGGAAGTTGAAAGA	16	Long Reads (vamos)	16bp+	2	2	0
chr12:132240525:GCTGTGGGCTCCGTGCGTGGCCCCGGGGCTCG	32	Long Reads (vamos)	16bp+	3	2.98765432098765	0.0123456790123457
chr12:132240791:TTACACACACGCCACACCCCCTTCCCGGGGCCCTCCCTATACCCA	45	Long Reads (vamos)	16bp+	152	141.791044776119	3312.76803950174
chr12:132243822:CACCCGTCAAT	11	Long Reads (vamos)	7-15bp	4	3.99065420560748	0.0470816434491271
chr12:132244248:TGGGGCTGGACGGGGGCGTGGTGA	24	Long Reads (vamos)	16bp+	43	39.5547445255474	38.4988192357235
chr12:132244968:CAGGGGGAGAGGT	13	Long Reads (vamos)	7-15bp	3	2.928	0.0673548387096774
chr12:132245497:CAGCCAGGGCCCTCTGTGGTCCGGCACCCACACCCCCAGCCCAGCCTGCTGACCCTCGCC	60	Long Reads (vamos)	16bp+	3	2.96808510638298	0.0312285518188058
chr12:132247115:GCAGAAGCCCGGCCGAGCTCAGAGCCTCACACGGACACGGTCCCGGGAG	49	Long Reads (vamos)	16bp+	3	2.95	0.0481012658227848
chr12:132247572:TCACTCGCCCTCATCCTGTTCCCAGACGCTGTGGCC	36	Long Reads (vamos)	16bp+	9	8.5655737704918	0.561780246579054
chr12:132248894:GTGAAGGCAGGATCCGCGGAGCA	23	Long Reads (vamos)	16bp+	3	3	0
chr12:132255489:CTCCTTCTGAAG	12	Long Reads (vamos)	7-15bp	2	1.98550724637681	0.0144927536231884
chr12:132256543:AGGGGGGACACTGG	14	Long Reads (vamos)	7-15bp	12	11.8518518518519	0.142067440574903
chr12:132257423:CGTCCCCACGCCCT	14	Long Reads (vamos)	7-15bp	14	14.0962962962963	0.251851851851852
chr12:132259947:ACACCCTGAGCATTGTGGGCGCGGGGCCTGCCTGGGTGCGGGGAAC	46	Long Reads (vamos)	16bp+	2	1.98245614035088	0.7961496662009
chr12:132260279:GGCCCTGCCCACACCTTGGAGTCG	24	Long Reads (vamos)	16bp+	2	2	0
chr12:132261350:CAGA	4	Long Reads (vamos)	4-6bp	8	7.93636363636364	0.372060050041701
chr12:132262607:TAGCTCATCTGTCTGCACCTGCAGGAGACACGGTTTGGGGTGCGGTCAGGGCGCAGCATGAGGGACCCCAGGAGCCA	77	Long Reads (vamos)	16bp+	3	3.11214953271028	0.440134015164874
chr12:132263113:GCTGGGCACAGCCAAGGA	18	Long Reads (vamos)	16bp+	2	1.97777777777778	0.0219725343320849
chr12:132264537:AGGCCGTGTCCGCGTGGCCGG	21	Long Reads (vamos)	16bp+	2	2.14942528735632	0.128575247260091
chr12:132265924:GCCAACCGCGGGCCTGTCTGCCTTTACACGCCTGACCTCACCATATTTCATGAA	54	Long Reads (vamos)	16bp+	5	5.02127659574468	0.0210478151452757
chr12:132267738:CACTCACACACATGCACACACACAGGCAGATACACACGAACACACATGAACACA	54	Long Reads (vamos)	16bp+	10	10.1229508196721	1.4310391545861
chr12:132268069:CACACAAACCCACACACACACTCAC	25	Long Reads (vamos)	16bp+	3	2.65178571428571	0.229005791505792
chr12:132268188:CACTCACACCCATACACACATTCACACA	28	Long Reads (vamos)	16bp+	2	2.01162790697674	0.0116279069767442
chr12:132270271:GCCCCGTGTCTCCCTGAAATA	21	Long Reads (vamos)	16bp+	2	2	0
chr12:132270674:CACAGC	6	Long Reads (vamos)	4-6bp	11	10.9401709401709	0.263631005010315
chr12:132274787:CCACACACACGCACACATGAACATATGCCACACACAAGAACATACC	46	Long Reads (vamos)	16bp+	2	1.97260273972603	0.0270167427701674
chr12:132276968:ACACACACAGATACATGCACACATGT	26	Long Reads (vamos)	16bp+	2	1.97435897435897	0.0253080253080253
chr12:132279750:CAATTCCTGGATGCCCAGTGTCCGCCAGGTCTCCTGGATT	40	Long Reads (vamos)	16bp+	6	6.06896551724138	0.290854572713643
chr12:132280989:CTGCAGCCAGCCCC	14	Long Reads (vamos)	7-15bp	5	4.96521739130435	0.0514111365369947
chr12:132281774:CAGCAAGGCCAGGCCTGGGGGTCCCCGATCCCACAGAGGAGGAATCAGCTCCACTA	56	Long Reads (vamos)	16bp+	10	10.2857142857143	2.62987012987013
chr12:13228181:GTATGGTATTG	11	Long Reads (vamos)	7-15bp	2	2.1038961038961	0.0943267259056733
chr12:132282393:GTGTGTGCGT	10	Long Reads (vamos)	7-15bp	7	5.9618320610687	3.68314738696418
chr12:132284063:CACACACGCACACATATGCACACACGCACATG	32	Long Reads (vamos)	16bp+	4	3.9672131147541	0.180734317843111
chr12:132285818:GAGAGACACAGAGAGATAGAGAAAGACAGA	30	Long Reads (vamos)	16bp+	4	3.94186046511628	0.0554035567715458
chr12:132286037:TCCCCGGCGGGCGTGGGGGGCGGTCACT	28	Long Reads (vamos)	16bp+	7	6.98245614035088	0.0173886042539978
chr12:132287068:CCCCCCGTGAGCCACGGCCCTCAGTGAGTCTCCTGCATCGGGCAGCATTGGCTCATCGACAGTGACACAGTCACAC	76	Long Reads (vamos)	16bp+	2	2	0
chr12:13228761:CACACC	6	Long Reads (vamos)	4-6bp	6	5.97520661157025	0.524380165289256
chr12:132288582:GAGGGTGGCTGAGCATGGTTCCAGATGGCTGCCCAATGCCCGGCGTT	47	Long Reads (vamos)	16bp+	7	6.97142857142857	0.0857142857142857
chr12:132290529:TCCACAGCACCCACA	15	Long Reads (vamos)	7-15bp	46	50.8623188405797	256.265577065482
chr12:132292115:TCCCTGCCTCATTTTCC	17	Long Reads (vamos)	16bp+	2	1.76136363636364	0.183777429467085
chr12:132293693:TCAGAGCCAGAACGAGAAGCTGGGGGACCCTGTATACAG	39	Long Reads (vamos)	16bp+	6	5.92105263157895	0.108756404285049
chr12:132295262:TGCAGGCAGGGAAGGAGAGGCCCAGTGCCGGGCGCCG	37	Long Reads (vamos)	16bp+	2	1.9875	0.0125
chr12:132295719:GCCTCCGAACAGGGAGA	17	Long Reads (vamos)	16bp+	28	27.4275362318841	2.20273987094044
chr12:132298250:CTAACCCACTCCCACCACACCTAACCCACCCCTGAGATGACCAAGCCACTCCTGAGATAACTCACTCCCATAA	73	Long Reads (vamos)	16bp+	33	30.9275362318841	34.3304770972178
chr12:13230285:TTCC	4	Long Reads (vamos)	4-6bp	28	27.75	2.69259259259259
chr12:132303371:GGGCACACCCTCACCC	16	Long Reads (vamos)	16bp+	146	118.159420289855	3335.71162593886
chr12:132305974:GGGGGGCTCACGGCGGGGCCCACCCTCAGGACA	33	Long Reads (vamos)	16bp+	2	2	0
chr12:132308045:AAACAAAAAAACACAC	16	Long Reads (vamos)	16bp+	2	2	0.0256410256410256
chr12:132308819:CTCACGCCTTACCCACAGGGCTCGGGATGGCCGCA	35	Long Reads (vamos)	16bp+	3	2.99038461538462	0.00961538461538462
chr12:132311392:GCAGCACGGGCAGGG	15	Long Reads (vamos)	7-15bp	3	2.93814432989691	0.0586340206185567
chr12:132315191:ATAATCAGGGCGGCCTCCCCCGTGTCCACTGCAAAGTGCTCGAGCCTCAGAAT	53	Long Reads (vamos)	16bp+	4	3.86324786324786	0.136310050103154
chr12:132316895:CTGCACCCTATGGAGCACGGTCCCATCCTACACCCCACAGAGCACAGC	48	Long Reads (vamos)	16bp+	8	7.77049180327869	1.00474190489094
chr12:132321168:CCTGTGGGTCCGGAGTCGAGGCC	23	Long Reads (vamos)	16bp+	3	3.39814814814815	0.260557286258221
chr12:132321769:CCCACACACCTGTCCCCTCACACACCTGTCCCCTCACACAGGAG	44	Long Reads (vamos)	16bp+	2	2	0
chr12:132330366:CACCCAAAGGCAGGGTT	17	Long Reads (vamos)	16bp+	2	2	0
chr12:132330691:TGTATCTGTGTGTGCA	16	Long Reads (vamos)	16bp+	3	3.02469135802469	0.124382716049383
chr12:132330906:TGTCTGTGTATCTGTGTACGAG	22	Long Reads (vamos)	16bp+	5	4.76190476190476	0.202380952380952
chr12:13233109:CTCCC	5	Long Reads (vamos)	4-6bp	11	10.9705882352941	1.70283224400871
chr12:132332640:CCCACGGGGGTGCAGAGATGAACCTCTGGGAAGGCGCATGTA	42	Long Reads (vamos)	16bp+	13	12.9761904761905	0.343428571428571
chr12:132335262:TGTGTGTGCTTGTG	14	Long Reads (vamos)	7-15bp	6	5.625	0.409448818897638
chr12:132335492:TGTGCGCCTAAGCATGTACCCGTGTGTGCATGCATGTGTGTGCATGTCTT	50	Long Reads (vamos)	16bp+	2	2	0
chr12:132336573:TCGGCTCTGCGCCTGGGGCCCGGGACCCCGACTGGAGGTGGGG	43	Long Reads (vamos)	16bp+	2	2	0
chr12:132337691:TGCGGGTGACGTGACGACC	19	Long Reads (vamos)	16bp+	8	7.75806451612903	0.201153947023341
chr12:132342934:TGTGAAGTGTGTGCATGGG	19	Long Reads (vamos)	16bp+	2	1.9873417721519	0.0126582278481013
chr12:132343098:ATGCATGTGTGTACAAGC	18	Long Reads (vamos)	16bp+	2	1.97674418604651	0.0229822161422709
chr12:132351110:CAGCTGCATCAGCTCCCTTCACCCTTTTTGCCACCTTGGGTTGGGTTCTGCTTTTGTCAT	60	Long Reads (vamos)	16bp+	3	2.72826086956522	0.200071667462972
chr12:132357140:GGCAAAAAGCCGAGACACTCAGGG	24	Long Reads (vamos)	16bp+	3	2.98230088495575	0.0175410872313527
chr12:132358766:CAGCCGCCTCTGCGAGTCCCGTGGACGTGGACAG	34	Long Reads (vamos)	16bp+	19	19.3576642335766	3.42260626878489
chr12:132360053:CGTCAACCATGGTGTCCCCAGAGGAGAAGGGC	32	Long Reads (vamos)	16bp+	3	3.14423076923077	0.144044062733383
chr12:13236099:ACCCAACCTCCATCAGAG	18	Long Reads (vamos)	16bp+	4	3.99082568807339	0.00917431192660551
chr12:132361756:CCCGCACCAGCGGCCCGCACACTCACGCCTCGCTGTGCTGTCTGCCCTCCATCA	54	Long Reads (vamos)	16bp+	18	18.3550724637681	19.8511054691632
chr12:132363447:CTTGACCT	8	Long Reads (vamos)	7-15bp	8	7.97637795275591	0.102612173478315
chr12:132364722:GTCCAGGGTCACTCACAGGCGGGGGCGAGGGCAGT	35	Long Reads (vamos)	16bp+	15	14.7835820895522	0.697172034564022
chr12:132365545:CCCTGTAGATAAGAAGCCTCAGCTCTGGGTTTCTGGCCCAGGTGCCACGGAGCCACGCG	59	Long Reads (vamos)	16bp+	4	6.96521739130435	10.1215865751335
chr12:132367976:CCCAGCAACGCCCAGAGACC	20	Long Reads (vamos)	16bp+	6	5.92561983471074	0.102754820936639
chr12:132371263:TCCCTCACTGTGCAGAAGCTTTTTAGTTTGACACAAAC	38	Long Reads (vamos)	16bp+	2	2	0
chr12:132372768:GGAGAGAGAGAGAGAAAGAGAG	22	Long Reads (vamos)	16bp+	5	5.11363636363636	0.46969696969697
chr12:132372933:ACTGGATGGGCGAGGGTGGAGCTTCTCC	28	Long Reads (vamos)	16bp+	6	6.02608695652174	0.639664378337147
chr12:132379190:CCTGTAATCCCAGCTACGCGGGAGGCTCAGGCAGAAGAATCACTCCAACCCGGGAGGTGGAGGTTGCAGTGAGCCAAGATAGCACCATTGCCCTCCAGCCTGGGGGGCAAGAGCGAAACTCTGTCTCAAAAAAATAAATAGAAAATAAAAATACATGATGGCACATG	167	Long Reads (vamos)	16bp+	2	2	0
chr12:132379753:CGCCCCCGAGCAGAGTCCGGCTTGCTGAGGAGACCCAGGA	40	Long Reads (vamos)	16bp+	6	5.86290322580645	0.119263047469184
chr12:132380885:ACAGAAGACATACTCAGCTAAGGCAGCACCCGATACACAGAAG	43	Long Reads (vamos)	16bp+	90	93.8358208955224	289.205925260913
chr12:132387590:AGAGAGAGGGGAGGGAGATGCGGGCTC	27	Long Reads (vamos)	16bp+	39.5	47	252.661654135338
chr12:132388959:ACAGACCCAACCCT	14	Long Reads (vamos)	7-15bp	2	2.02702702702703	0.0266567937800815
chr12:132389003:CCATCCCCCACAAC	14	Long Reads (vamos)	7-15bp	3	3.04854368932039	0.0466400152293927
chr12:132391432:CCGAGCACGTGCGCCCGTCAAGCTCCACCAT	31	Long Reads (vamos)	16bp+	3	2.98571428571429	0.0142857142857143
chr12:132391892:GACCCTCCGGCCACCCCGTTCTCCCCGGG	29	Long Reads (vamos)	16bp+	20	20.0514705882353	4.01955337690632
chr12:13239244:TACCTCAGTTTTT	13	Long Reads (vamos)	7-15bp	3	3	0.0566037735849057
chr12:132394105:GAGTCACCCGGGGACAGTGGGCGCC	25	Long Reads (vamos)	16bp+	9	10.3555555555556	2.27562189054726
chr12:132394496:CACACACAGACACACAGACACGCCAGCAAACCCATATGCACATGTACATACACACACATATATGCACACATGCACTTCCAAACACACTTCTACACACATG	100	Long Reads (vamos)	16bp+	3	2.79047619047619	0.167216117216117
chr12:132394721:ACACATGCCAC	11	Long Reads (vamos)	7-15bp	5	4.9375	0.0771396396396396
chr12:132397072:GGCCACCCTCCCCGGGGCCCCTCCTGGCCTTTCACCTGTGTCTCCGGGCATTTGTCTACAC	61	Long Reads (vamos)	16bp+	17	18.5735294117647	10.1427015250545
chr12:132398311:ATGGCCTCTCACCCTGGTGTGGGTCATCCACTGGTGTCCCT	41	Long Reads (vamos)	16bp+	6	5.68468468468468	0.217854217854218
chr12:132400587:CCGCTGTAAACAGGGCTGTCCCTGGCTCTCTCCCTGCTGGGGCCC	45	Long Reads (vamos)	16bp+	6	6.15447154471545	0.164467546314807
chr12:132403898:TGGGGAAGTGAGGGAGCC	18	Long Reads (vamos)	16bp+	4	3.99180327868852	0.0247256469313101
chr12:132404899:GGGGGCGTGCAGAGCCGGCGGG	22	Long Reads (vamos)	16bp+	4	3.89320388349515	0.174757281553398
chr12:132406596:CCCAGCACAGACGCCGCCGTCGACGTTCCCAGTGCAGACACCGCCCTCGACGTTTT	56	Long Reads (vamos)	16bp+	2	2	0
chr12:132407285:GGAGCCGTCGTCCGCCCCACAGGCAGCCCCA	31	Long Reads (vamos)	16bp+	3	2.90526315789474	0.0866741321388578
chr12:132411224:CACAACACAGGCCCACACGCACCCGTGCACACGTGCACACACAGGCCTCCCCACACACACACGGGCACCCACACACACACACAACACAGGCCCACACGCACCCGTGCACACACAGGCCTCCCACACACACACAGGCACT	139	Long Reads (vamos)	16bp+	5	5.39669421487603	0.907988980716253
chr12:132412064:GGTGTCGGCCAGGGGGTCTG	20	Long Reads (vamos)	16bp+	2	2.33734939759036	0.933588010578901
chr12:132412220:TGGGGTCTGGGGTGTCAG	18	Long Reads (vamos)	16bp+	59.5	63.1911764705882	217.074291938998
chr12:132417726:CCTGCCTGTCC	11	Long Reads (vamos)	7-15bp	2	2.02857142857143	0.0281573498964803
chr12:132418632:AAAGAAAGAAAGAAAGAGAAGAAGGAAGGAAGGAAGGAGAGAGAAAGAGAG	51	Long Reads (vamos)	16bp+	5	4.84146341463415	0.135049683830172
chr12:132427265:GGGGGTGACGAACGGGGCGGGGCCTGGGGCTGGTGGCCGGGG	42	Long Reads (vamos)	16bp+	7	6.87218045112782	0.930508088402825
chr12:132428365:TCACCTGAAGGGGGCTGCCG	20	Long Reads (vamos)	16bp+	2	1.97333333333333	0.0263063063063063
chr12:132429926:ACACACCTGAGCACACCTGCAGACACCTAGGCACATCGGC	40	Long Reads (vamos)	16bp+	4	4.24	0.183870967741935
chr12:132431587:GCTCTGG	7	Long Reads (vamos)	7-15bp	6	6	0.087719298245614
chr12:132434188:CCTGAGGTGACGTCGGCGCCATG	23	Long Reads (vamos)	16bp+	2	2	0
chr12:132436198:AAGGAGAGAGAGACCCTGAGCCCG	24	Long Reads (vamos)	16bp+	30	30.304347826087	22.5636305934624
chr12:132437455:AGGAAGGGAGGGGAGGGAGGAAGGAGGGAGAGAGGA	36	Long Reads (vamos)	16bp+	5	5.03149606299213	0.0466191726034246
chr12:132438033:GCTGGTGCCTGAACAACCTCCAACTGCAGCCTGGGAATCAAGGGCCAGGTCCCTCCTCCAGGGCTGCGTTGATCAT	76	Long Reads (vamos)	16bp+	2	1.94594594594595	0.0515970515970516
chr12:132442091:CGTCTGGTCAGAGCAGGTTTGCGGTCACCCTCTGGGTCCCAACCCCGGCCACCCACT	57	Long Reads (vamos)	16bp+	2	2	0
chr12:132446028:CCACAGGACTCCTCCCCAGCCGCTCCTGTATATGACGTCACCGCCGTAAGA	51	Long Reads (vamos)	16bp+	6	6	0
chr12:132446969:AAAT	4	Long Reads (vamos)	4-6bp	6	5.57575757575758	0.552875695732839
chr12:132448792:TTTTGAGACGGAGTCTTGCTCTGTTGCCCATGCTGGAGTGCAGTGGCACAATCTCGGCTCACTGCAACCTCTGCCTCCCAGGCTCAAGCGATTCTCCTGTCTCAGCCTCCTGAGTAGCTTGAATTACAGGCACATGCCACCACACCCAGCTAATTTTCGTATTTTTAGTAGAGATGGGGTTTCACCATGTTGGCCAGGCTGGTTTCGAACTCCTGACCTCAGGTGATCCGCCTGCCTCGGTCTCCCAAAGTGCTGGGATTACAGGCGTGAGCCACCGCACC	281	Long Reads (vamos)	16bp+	2	2	0
chr12:132454339:TAGGATTAGGGTTGGGGTAGATGTTATGGGTGTGGGGGTTGAGGGAACGGGGGTGT	56	Long Reads (vamos)	16bp+	4	4	0
chr12:132455404:ATGTGTGTGCATGTTGAC	18	Long Reads (vamos)	16bp+	6	5.42857142857143	0.438857142857143
chr12:132455501:TGTGTGCATGTGAACATGTGTGTGAACATGGA	32	Long Reads (vamos)	16bp+	5	5.42452830188679	0.399011680143756
chr12:132455700:TGTGCATGTGGATGTGTGTGTGCATGTGTGTGCGTATGTGTGTGTGGACGTGTGTGATGCATGTGGATATGTATGCATGTGCATTGCAGCAGTGCATTTGGACGTGTGTGTGTGGATGTGTGTGCGCGTGTGTGCATGTGAACGTGTGTGTGTGAACATGGATG	164	Long Reads (vamos)	16bp+	3	2.96153846153846	0.0634365634365634
chr12:132457481:GGTGGACGGGTGGGTGGACGGGCAGGTGAGCGGGTGGGTGGGTGAGTTGACGGGTGGGTAGGTGACCAGGTGGGTGGACGGGCGGGTGAGCGGGTGGGTGGGTGAGTGGGTGGGTGGGTGAATGGACGGGTGGGTA	136	Long Reads (vamos)	16bp+	7	6.97692307692308	1.49558735837806
chr12:132460028:TCTTTTCTTTTTT	13	Long Reads (vamos)	7-15bp	3	3.18382352941176	0.477069716775599
chr12:13246298:GGTGGGACTCACCACCCCTGCATCCTTCAAGGCCATGAT	39	Long Reads (vamos)	16bp+	2	2	0
chr12:132463444:ATCACC	6	Long Reads (vamos)	4-6bp	198	231.195652173913	3156.97603935259
chr12:132465115:AGGAGGCAGGCTCTGTGTGTAGGAACACTCACAGAAGAGGCGCCGAGGCAGCCCAGTCCCCATGCAACTTGAGGGGGCCCAGGCCCCAGTGTGGACCTGAAAGTCTCGGGGGTTGGGGATGGTGAGTGTCCATGTTTAGGTGCAGGTTGGAG	152	Long Reads (vamos)	16bp+	2	2	0
chr12:132466348:CCTGTGCCTGGGGACA	16	Long Reads (vamos)	16bp+	35	35.1811594202899	1.94504390140696
chr12:132468591:GGCTCACGCCTATAATCCCAGCACTTTGGGAGGCCGAGGCGGGTGGATCACGAGGTCAGGAGATCGAGACCATCCTGGCTAACATGTTGAAACTCCGTCTCCACTAAAAATACAAAAAAATTAGCCGGGCATGGTGGCGGGCGCCCGTAATCCCAGCTACTCGGGAGGCTGAGGCAGGAGAATGGCGTGAACCTGGGAGGCGGAGCTTGCAGTGAGCCGAGATCGTGCCACTGCACTCCAGCCTGGGTGACAGAGTGAGACTC	263	Long Reads (vamos)	16bp+	2	2	0
chr12:132469165:AAAAATAAATAAATAAAT	18	Long Reads (vamos)	16bp+	2	2	0
chr12:132469642:GAAAAGGCAACCCCCATGGGGAGGCGGGAGTATTTGCAGT	40	Long Reads (vamos)	16bp+	5	4.69230769230769	5.43947525342874
chr12:132470486:ACACACACACAC	12	Long Reads (vamos)	7-15bp	3	3.375	6.48873873873874
chr12:132470540:AGGGAAGGGAGGAGGGG	17	Long Reads (vamos)	16bp+	4	4.69767441860465	2.4313226744186
chr12:132470745:ACACACACATGC	12	Long Reads (vamos)	7-15bp	4	4.48543689320388	5.64439367980202
chr12:132470807:AGGGG	5	Long Reads (vamos)	4-6bp	14	15.2888888888889	15.7741293532338
chr12:132470921:GTACACACACATGC	14	Long Reads (vamos)	7-15bp	3	3.99259259259259	5.38054173576562
chr12:132471068:AGGGC	5	Long Reads (vamos)	4-6bp	17	16.7445255474453	1.55925289823959
chr12:132472798:TGAACCCGGTGTCCCCTCCTGGAGAGGACGTGGGCAGCTCG	41	Long Reads (vamos)	16bp+	17	19.8768115942029	93.1161007087697
chr12:132474624:CCCCTTCCTCCGCGGTGACCCCG	23	Long Reads (vamos)	16bp+	36	34.7173913043478	32.5107902253253
chr12:132475862:GCACCCGTCGCCCACCCCGGAGGCTGGG	28	Long Reads (vamos)	16bp+	2	2	0.0210526315789474
chr12:132476049:GTCATCACGAGCCA	14	Long Reads (vamos)	7-15bp	19	18.6350364963504	0.380528123658222
chr12:132476971:CCACCAGCCCCCAGGCTGGGCTGCACCCCTCCTA	34	Long Reads (vamos)	16bp+	2	1.97674418604651	0.0229822161422709
chr12:132477541:GGATCAGTGGGCTAGCCTGGGTGTGTCCTCTTG	33	Long Reads (vamos)	16bp+	5	4.86046511627907	0.14500683994528
chr12:132477782:GAGGTAGGGGTGAGAGAGGCC	21	Long Reads (vamos)	16bp+	2	1.96190476190476	0.036996336996337
chr12:132478337:AGGCCGCCCCCCTCGAGGTATCCCACGCACC	31	Long Reads (vamos)	16bp+	4	3.79090909090909	0.221934945788157
chr12:132479006:AGGAGGCAGGAGTGAGCCGC	20	Long Reads (vamos)	16bp+	8	7.40151515151515	0.715417534119824
chr12:132482333:CCAGTCCCGTTGGCACTGAGAGTGTCCCAGCCCCCTCGTGT	41	Long Reads (vamos)	16bp+	3	3	0
chr12:132483144:TAACCGGAACCTAACCCGGACATAACCCGGACA	33	Long Reads (vamos)	16bp+	14	13.9421487603306	0.10495867768595
chr12:132484087:CCTGAATCCAGCCCTGCCTGAAGCCAGGGCGTGTCGGGAACCCCAGCGGGTACGGGGTGCTG	62	Long Reads (vamos)	16bp+	7	6.97916666666667	0.0206140350877193
chr12:132486306:GACCCGGGCGGGTTGGAAGGATGAGAGCTAAGGGGTGTGACGTGAGCAGGAAAGG	55	Long Reads (vamos)	16bp+	2	2	0
chr12:132487429:AACCACCCCCAG	12	Long Reads (vamos)	7-15bp	3	2.52336448598131	0.270675365896667
chr12:132487537:TCCCTGGGGAGCACCTGAGCCCAGAACTCCAGAGACGGCGGCTGG	45	Long Reads (vamos)	16bp+	3	2.97849462365591	0.0212716222533894
chr12:132489919:GGGGGCGGGGCCTGCGTGAATGGGGCGGGGAGGGGCCGGAGCCT	44	Long Reads (vamos)	16bp+	2	1.98666666666667	0.0133333333333333
chr12:132490742:CCCCCGCGCCGCCGCCGCCGCGAGT	25	Long Reads (vamos)	16bp+	2	1.98701298701299	0.012987012987013
chr12:132491846:TCGTGTCCCGAGTGCACAGTCAGAGCTGGGGCT	33	Long Reads (vamos)	16bp+	2	2	0
chr12:132493594:CTGTTTTGTGCCCCCGGCAGGTCCCTGCCCCTTTTCTGTGCCCTGGATGGGACACACAGG	60	Long Reads (vamos)	16bp+	2	2	0
chr12:132496743:CTGTGTTGCGCGGGGCGCGTCTCTGGTCCAGCATCGGGTAGGGGTGGCCCTGCTCACCCAGCTTGTGCCGCTGCCCCGCGCTTCCTTCCCAGGCCCTGCGGTGTC	105	Long Reads (vamos)	16bp+	2	1.97777777777778	0.0219725343320849
chr12:132499206:GGCAGGGGTGGTGCCGGGCAGGGGTGGTGCTGGACCTCTGGGAGAGGCCAGGTGAGCCGCTGGCCAGCAGGGAAGGGCCAGCCA	84	Long Reads (vamos)	16bp+	2	1.81818181818182	0.150717703349282
chr12:132500633:GGGAGCCCAGGGCCCTGCAGACTCCATCCAGCCCGGGACAGCCCATTCACACCCTTACA	59	Long Reads (vamos)	16bp+	3	2.51851851851852	0.251990308065074
chr12:132502743:CCTGTCCCCGCCCCCT	16	Long Reads (vamos)	16bp+	9	8.6484375	0.324249507874016
chr12:132503892:CTCCCTCAGCCCCCTGCCCCCATGGAGAGCAGCTTCTGACCCATCTGAGAAGATCCCTGGGGG	63	Long Reads (vamos)	16bp+	2	2	0
chr12:132507687:TGTCACCTGGGGGAGCACTTCCTGTGGGC	29	Long Reads (vamos)	16bp+	2	2	0
chr12:132509356:GCCCCAGCGGTCACTTCTGGGCCTGAAACAGCCCTGCCA	39	Long Reads (vamos)	16bp+	3	3	0
chr12:132509591:CGGTCCCTCCTGGCCCCA	18	Long Reads (vamos)	16bp+	2	2	0
chr12:132509635:CTGCAGGCGCCTGCGGTCCCTGCTGACCCTGTGGCACCG	39	Long Reads (vamos)	16bp+	2	2	0
chr12:132510086:AAGCGGCCGCTCATGGGCCCAGAGCAGCCCTGCCAGCCC	39	Long Reads (vamos)	16bp+	3	3	0
chr12:132514510:CAAAGCTGTGGGGAGACCCCGAGGGGGAAGGGTTTCCATGCTGAGCCACAGGCCCGGCCACGGTG	65	Long Reads (vamos)	16bp+	2	2	0
chr12:132520054:TCCTTGCACCCCTCCAGCACACCC	24	Long Reads (vamos)	16bp+	10	9.95419847328244	0.105578391074574
chr12:132525853:TCCGAGTCTGGGCCGCCTGCCCACTGTGCCCTGCACAAGGGCGTCCAG	48	Long Reads (vamos)	16bp+	3	3	0
chr12:132527575:GTTGAGGGCTGCGGGGCTGCGGGGCAGG	28	Long Reads (vamos)	16bp+	11	10.9495798319328	0.522859991454209
chr12:132528550:GTGTGCCTGAGGGAAGCAGGTGTGTTTCAGTGTGTGCCGTGCCTCCCTGTGGGTGCACGGGTGTGTTTCAGG	72	Long Reads (vamos)	16bp+	4	3.9921875	0.0078125
chr12:132529515:GGCTCTACCACCCTGGGCTCTTCTCTGCCACCCTG	35	Long Reads (vamos)	16bp+	7	7.14285714285714	0.138528138528139
chr12:132530007:CCATCATCATGAGTATGATGACACTCCTCTGCCCTTC	37	Long Reads (vamos)	16bp+	5	4.99	0.01
chr12:132530708:GGGGTGG	7	Long Reads (vamos)	7-15bp	4	3.87704918032787	0.753353204172876
chr12:132531001:GGGGTGCAGGTGAGAGCCC	19	Long Reads (vamos)	16bp+	2	2.04054054054054	0.0668271010736764
chr12:132531173:CCCAGGAGCAGGACAGGA	18	Long Reads (vamos)	16bp+	4	3.97402597402597	0.051948051948052
chr12:132531367:GTGTGTGTGCATGTGCATGTGTGTAT	26	Long Reads (vamos)	16bp+	2	1.98823529411765	0.0117647058823529
chr12:132531621:TGTGTTGTGCACGTGGCGTTG	21	Long Reads (vamos)	16bp+	5	4.95535714285714	0.0610521235521236
chr12:132533051:AGCCACAGTCTCCTCCCGACCCAGCCTCTCCCTGGAGTCAGAG	43	Long Reads (vamos)	16bp+	10	9.88235294117647	0.519389978213508
chr12:132535752:GTGTGAGTGCACGTGTCCATGGTGTGTGAGTGCACGTGTGTCCATGATG	49	Long Reads (vamos)	16bp+	5	5.01869158878505	0.0373831775700935
chr12:132539305:CCCACCCAGTCCTGCCCTCCAGCCCCGTG	29	Long Reads (vamos)	16bp+	36	35.536231884058	0.425684967735111
chr12:132540432:CTGGCCCGGGCCACCTACCCACT	23	Long Reads (vamos)	16bp+	3	3	0
chr12:132540813:CCCAGATC	8	Long Reads (vamos)	7-15bp	4	3.78494623655914	0.214118747078074
chr12:132540961:GGGGGCACAGCCTCCCACCACACCCCTACCCCGAGGCACGTCAGGTGCAAATCCACTGTCAGCCTG	66	Long Reads (vamos)	16bp+	5	5	0
chr12:132545044:GGAGCTCAGGGCCTCGCCCAGTGTGGGGCAGTGCGGCAC	39	Long Reads (vamos)	16bp+	2	2	0
chr12:132546451:AAGGCCAGACCGGGGGGACCCTAGGAGAGGGCTTGGCCACGGCTGA	46	Long Reads (vamos)	16bp+	4	4	0
chr12:132547109:CAGTCAGTGTGTTCTTCGTAGGGCTCTGCTTACTGAAAACGGAGAACGGA	50	Long Reads (vamos)	16bp+	5	4.93162393162393	0.0814913056292367
chr12:132550019:CTGCACACGGAGGGTCCCGGCAGGGCGAGTTTGGCATTC	39	Long Reads (vamos)	16bp+	3	3.00884955752212	0.0624209860935525
chr12:132550191:GGAGGACGGCAGGGGAGCGGAGAGGGGCTGC	31	Long Reads (vamos)	16bp+	2	2.18888888888889	0.199875156054931
chr12:132552345:GACAGACAAAGGATGGATGGACAGCTGGACAGGCTGGAGGCCCCTGCCATGGGCACTCACCCCGCGG	67	Long Reads (vamos)	16bp+	8	8	0.0606060606060606
chr12:132554551:GCCTTTAATCCCAGCACTTTAGGAGGCCAAGCGGGTGGATCACCTGAGGTCAGGAGTTCAAGACCAGCCTGGCCAACGTGGCAAAACCCCGTCTCTACAAAAAATACAAAATTAGCTGGCTGTGGTGGTGTGC	133	Long Reads (vamos)	16bp+	2	2	0
chr12:132555310:CGTGGCCTCCACGGTAGCCGCCCCACCCGAGCGTGAG	37	Long Reads (vamos)	16bp+	7	7.44274809160305	0.356312389900176
chr12:132556458:GTCCTGTGGGACGCTCCTCTCCAGGCCTTCGTGCTGCACCCCAACCCCT	49	Long Reads (vamos)	16bp+	10	10.1739130434783	5.22500793398921
chr12:132559918:GCCCCCGCCCC	11	Long Reads (vamos)	7-15bp	4	3.79646017699115	0.199273072060683
chr12:132562979:CCACGCCTGGCCCCCACAGCCTGCACC	27	Long Reads (vamos)	16bp+	17	16.0220588235294	7.74025054466231
chr12:132563687:TGACACATACCTACGTCTGTACACCCACCCCCGTCGCCCCGAACCCCTGAGCTCCTGTGCACCCCCTGCACCCCTCGGC	79	Long Reads (vamos)	16bp+	3	3.29166666666667	0.477240896358543
chr12:132564607:GCCTCAGCCTCCCGAGTAGCTGGGACTACAGGCGCCCGCCACCACGCCCGGCTAATTTTTTGTATTTTTAGTAGAGACGGGGTTTCACCGTGTTAGCCAGGATGGTCTCGATCTCCTGACCTCGTGATCCGCCC	134	Long Reads (vamos)	16bp+	1	1.47524752475248	0.251881188118812
chr12:132565468:ACCCGAGTGTGCCCACGTACACGT	24	Long Reads (vamos)	16bp+	5	4.50806451612903	0.317007605559927
chr12:132567972:GGCCTTCGAAACCTGTGGCTGTGAGCTATGGGACAGGGTGTCTACAGGCCAGCAACCCTCTCCAGAGGGGGTAGCCCCGGCGTCTTAGG	89	Long Reads (vamos)	16bp+	2	2	0
chr12:132570111:ACCCCGCAGCCGCCAC	16	Long Reads (vamos)	16bp+	3	2.95689655172414	0.0416041979010495
chr12:132571415:CACCAGCAC	9	Long Reads (vamos)	7-15bp	4	4.10924369747899	0.115083321464179
chr12:132577108:CCTCACCTCTCCTCT	15	Long Reads (vamos)	7-15bp	2	1.98924731182796	0.010752688172043
chr12:132577607:GGTCACCCCTCCCCC	15	Long Reads (vamos)	7-15bp	3	2.984	0.0158709677419355
chr12:132578587:ACAGGCACACGTACAC	16	Long Reads (vamos)	16bp+	2	2	0
chr12:132586802:GCCCAGCGGCGAGGAGGAGGCAGGGCCAGG	30	Long Reads (vamos)	16bp+	4	3.91071428571429	0.46042471042471
chr12:132586985:GCAGTGCGGCTGGAGGGAGGACG	23	Long Reads (vamos)	16bp+	26	24.9489051094891	4.04884070416488
chr12:132587787:GGAGCACTCTGTGAGGGAGCACCCTCCTG	29	Long Reads (vamos)	16bp+	10	9.29133858267716	3.31921009873766
chr12:132588218:AACTTAGAACTTGGGT	16	Long Reads (vamos)	16bp+	2	2	0
chr12:132590479:AGTAGCTGAGATTACAGG	18	Long Reads (vamos)	16bp+	2	1.60747663551402	0.24069828954329
chr12:132594033:GGGAGCAGAGAACAGGATGGCAGGCGTGGCCTCTGCATAGTGAGACCAAA	50	Long Reads (vamos)	16bp+	4	3.85714285714286	0.123626373626374
chr12:132594442:CACGGTGGCTCACGCCTGTAATCCCAACACTTTGGGAAGCTGAGGCGGGCAGATGACTTGAGGTCAGGAGTTCGAGTCCAGCCTGGCCAACATGGCGAAACCCTATCTCTACGAAAAATACAAAAAGTAGCTGGGCATGGTGGTGGGCGCCTGTAATCCCAGCTACTTGGGAGGCTGAGGCAGGAGAATCACTTGAACCTGGGAAACAGAGGTTGCAGTGAGCCGAGATCGTGCCACTGCACTCCAGCCTGGGCAACAGAGCGAGACCTTGTCTCAAATAAAATAAAATAAAAACAAATATATATTAAAATTTTAAAAAATTGCAGCTGGA	331	Long Reads (vamos)	16bp+	2	2	0
chr12:132597944:CGCGCCCCGCCTCCTCTCCG	20	Long Reads (vamos)	16bp+	41	36.9057971014493	94.626097535174
chr12:132599272:AAAG	4	Long Reads (vamos)	4-6bp	11	10.7372262773723	1.81279519106913
chr12:132600549:GCCAGGCAGAGGCCGGGAGAGGGCGCCCATGTGGAAGGAAC	41	Long Reads (vamos)	16bp+	2	2	0
chr12:132601350:GGGTCACCCCCGTGAGGACGGCCCCCGAGCCCT	33	Long Reads (vamos)	16bp+	6	6.0379746835443	0.0882830249918858
chr12:132602031:CGATTCTGTGTGTGACGCCGCCTGTGTGAGCCTC	34	Long Reads (vamos)	16bp+	7	7.1140350877193	0.650597733271231
chr12:132603611:CGAGGGCGCCTGGTGGTACC	20	Long Reads (vamos)	16bp+	1	1.36263736263736	0.255921855921856
chr12:132606051:CGCGGGTGGGGACTGCAAGGGCCTCAGGGGCGCCCGGCACCCACCTTATGG	51	Long Reads (vamos)	16bp+	2	1.98591549295775	0.0140845070422535
chr12:132606197:CAG	3	Long Reads (vamos)	2-3bp	11	10.6902654867257	0.697850821744627
chr12:132607583:CTCTGTCTCCCTCTCTCTGTCTCTTTCTGTCTCTGTCTCTTTCTGTCTCTGTCTCTCTCTGCCTCTCTGTCTCTGTCTCTCCCTCTGTCTCTGTCTCTCTCTGTCTCTCCCTCTCTTTCTCTGCCTCTCCCTCTCTCTGT	140	Long Reads (vamos)	16bp+	3	2.98181818181818	0.0180150125104254
chr12:132611203:GAGGAGGGGCGGGGCACGG	19	Long Reads (vamos)	16bp+	2	1.97402597402597	0.0256322624743677
chr12:132611767:TTGACTGTGCTCAGCTGGGCGGTTCTCACACGTGTTGCTTAGGCATCAGCTTTCAGGTAGT	61	Long Reads (vamos)	16bp+	2	2	0
chr12:132614304:AAAAAAAATTATG	13	Long Reads (vamos)	7-15bp	2	2.04166666666667	0.0404929577464789
chr12:132615488:GGACACTGTCCATTCTCTCCCGGGACACACGGGGACGCTCTCCACTCTTCCCTGGGACACACGGGGATACTCTCCCCTGGGACATATGGGCTGTCCACTCTCCCCCGGGACACACGGGGACGCTCTCTAGTCTTCCCTGGGACACACGA	149	Long Reads (vamos)	16bp+	3	2.63636363636364	0.233766233766234
chr12:132618653:GCGGG	5	Long Reads (vamos)	4-6bp	7	6.80952380952381	0.427428571428571
chr12:132618991:GGGGAGGAGCTGGGATTGGGGGCGCTGGGCTGGAGGCGCGGGGCTGGGGCTGGGGCTGGGACCGGGGGCGCGGGGCAGGGGCTGGGATTGGGGGCGCGGGGCAGGGGCTGGGACTGGGGGCGT	123	Long Reads (vamos)	16bp+	4	4.07894736842105	1.3122962272939
chr12:132620863:GCCTGGGACTGACCCGGGCTCTCGAGGGGCCTCTCGTGTGCCCTCCTGACCCCCTTCTCTG	61	Long Reads (vamos)	16bp+	1	1.21951219512195	0.173441734417344
chr12:132626929:TTTCTCAGTGCATATAAAAGTTACATGATTTTTGGCTCACGCTTGT	46	Long Reads (vamos)	16bp+	2	2	0
chr12:132628644:CAAAA	5	Long Reads (vamos)	4-6bp	5	6.05172413793103	5.63208395802099
chr12:132639946:AAAAC	5	Long Reads (vamos)	4-6bp	9	8.91666666666667	0.901399491094148
chr12:132644667:TGTGTGGGGTCCTGGGGGGGTCTGGGAGAGCTGGAGAGGGGCACCCTAGCTCCC	54	Long Reads (vamos)	16bp+	13	12.9926470588235	0.00735294117647059
chr12:13264522:GGTCAGGCCATGGAAATAAGGGATCAGGGTGCAGAGATAAAA	42	Long Reads (vamos)	16bp+	2	2.42857142857143	0.247252747252747
chr12:132656011:AAAAAAATTAAAAAAATAAAAATTAGCTAGGCATGGTGGTGCGTGCCTATAATCCCAGCTACACTAGAGGCTGAGGCAG	79	Long Reads (vamos)	16bp+	2	2	0
chr12:132658189:ATGTCTACATGTTCCTCACAGCGTAACCATGGGCATGCATATACATAAACACATGCGTGTGCGTAGACATGTCTGCGTTTCTCATTGAGTAACCACGTGCATGCGTACAGGCAAACACGTGCATGTTCGTAACT	134	Long Reads (vamos)	16bp+	2	2	0
chr12:132659158:CCCTCACCTCTCCGTGACGGAGGGAG	26	Long Reads (vamos)	16bp+	6	5.9672131147541	0.0815607641241024
chr12:132664196:GCCCAGTGTGTGGCCTCCAGCCTTCCCTCCTTCCTTCCT	39	Long Reads (vamos)	16bp+	3	2.98571428571429	0.0142857142857143
chr12:132669919:CATCTACAGAGCTCTCTTCCTCACTCACCAGGGAGCCTGGCATCCTCA	48	Long Reads (vamos)	16bp+	3	2.50420168067227	0.252100840336134
chr12:132673457:GTGCACACGGCAGCAGGGGGAGCCGGGATGTGGCTCACATGCCTGGGGCTGCTCCGTGGCCATCTGGATGT	71	Long Reads (vamos)	16bp+	2	2	0
chr12:132674804:CCCT	4	Long Reads (vamos)	4-6bp	7	7.08264462809917	3.85977961432507
chr12:132681335:TTTTTTTTC	9	Long Reads (vamos)	7-15bp	3	3.06716417910448	0.544327236000449
chr12:132682166:GCCTATAATCCCAGCTACTCAGGAGGCTGAGGCAGGAGAATCACTTGAACCCTAGAGGTGGAGGTTGCAGTGAGCCAAGATTGCGCCACTGCACTCCAGCCTGGGTGACAAGAGTGAAACTTCGTCTCAAAAAAATAAATAAAATAAAATAAGATAAAATAAAT	164	Long Reads (vamos)	16bp+	2	1.98979591836735	0.0102040816326531
chr12:132682950:TAAAAAAAGAA	11	Long Reads (vamos)	7-15bp	3	3.02061855670103	0.124570446735395
chr12:132683889:CACAGAGAGCTACCATTGACTGGTTACTGTATCACACCGTCCCAGTACTCCACACAGGCTCTCATT	66	Long Reads (vamos)	16bp+	23	23.3623188405797	0.656088014386967
chr12:132687055:CCGCCCCGAGCCCCTCCG	18	Long Reads (vamos)	16bp+	2	1.98684210526316	0.0131578947368421
chr12:132688102:AGGGGAGCGGGTCTGCGGGGCACGGGTGAAGACAGGGCG	39	Long Reads (vamos)	16bp+	31	27.3695652173913	29.4755633132339
chr12:132691958:CCCTTGCCAGTTAGTTAGTGAGCT	24	Long Reads (vamos)	16bp+	145	129.823529411765	755.701960784314
chr12:132697393:TTTA	4	Long Reads (vamos)	4-6bp	9	8.51111111111111	1.10248756218905
chr12:132705963:AAAAAAAAATACAAAAAATTAGCCGGGCGTGGTGGCGGGCGCCTGTAGTCCCAGCTACTTGGGAGGCTGAGGCGGTAGAATGGCGTGAACCTGGGAGGCAGAGCTTGCAGTGAGCCGAGATCGTGCCACTGCACTCCAGGCTGGGCAACAGAGTGAGACTCCGTCTCA	168	Long Reads (vamos)	16bp+	5	4.94623655913978	0.0731650303880318
chr12:132708809:TTTTTGTATTTTTAGTAGAGATGGGGTTTCACCATGTTGGCCAGGCTGGTCTCAAACTCCTGATCTCAGGTGATCTGCCCGCCTCGGCCTCCCAAAGTGCTGGGATTACAGGCATGAGCCACTGAGCCTGGCTGATTTTCTTTTTTTTGAGACAGAGTCTCTGTCACCCAGGCTGGAGTGCAGTGGCACCATCCTGGCTCACTGCAACCTCTGCCTCCCAGGTTCAAGCGATTATCCGGCCTTAGGCTCTCGAGTAGCAGGGACTACAGGCGCGCACCACCACGCCAGGCT	291	Long Reads (vamos)	16bp+	2	2	0
chr12:132710146:GCGTCCAGCAATGGGTAAGCGGTGGGGTCGGTGCACGCAG	40	Long Reads (vamos)	16bp+	2	2	0
chr12:132712771:AAAAATCAGAAATTCTG	17	Long Reads (vamos)	16bp+	2	1.98837209302326	0.0116279069767442
chr12:132715272:AAAATGTCCTTACCTTGGCCAGGCGCGGTGGCTCACGCCTGTAATCCCAGCACTTTGGGAGGCCGAGGCAGGTGGATTACCTGAGGTCAGGAATTCGAGACCAGCCTGGCCAACCCGGCAAAACCCTGTCTCTACTAAAAGTACAAAAATTAGCCAGGTGCAGTGGTGGGCGCCTGTAGTCCCAGCTACTCGGGAAGCTGAGGCAGGAGAATGGTGTGAACCCTGGAGGCGGAGCTTGCAGTGAGCTGAGATCGCACCACTGCACTCCAGCCTGGGCGACAGAGCGAGACTCCGTCTCAAAAAAAAAA	308	Long Reads (vamos)	16bp+	2	2	0
chr12:132716251:TTTTTTTGTATTTTTAGTAGAGACGGGGTTTCACCGTGTTAGCCAGGATGGTCTCTATCTCCTGACCTTGTGATCCACCCGCCTCGGCCTCCCAAAGTACTGGGATTACAGGCGTGAGCCACCACACCCAGCCTAATTTTTTTT	144	Long Reads (vamos)	16bp+	2	2	0
chr12:132717291:GTGTTTGCGGGCGGAGGAGGGG	22	Long Reads (vamos)	16bp+	5	5.08181818181818	0.846455379482902
chr12:132718358:GGTGTCCTGGGTGGGGTGCGTGCTGGGTGGG	31	Long Reads (vamos)	16bp+	12	14.1181102362205	24.7716535433071
chr12:132727530:GGCACATGCGTCTGGGTGGAGGAGAGGCACTGCTGAACCCTGGCACCGCG	50	Long Reads (vamos)	16bp+	8	6.46031746031746	3.9304126984127
chr12:132729377:GGGAGGGGAGGATGGGAGGGGAGGGGGAGGGGAGGGGAAGGTGAGAGAAGGGGGAGGGGAAGGCGAGGGGAAGGCGAGGGGAGG	84	Long Reads (vamos)	16bp+	8	6.97810218978102	3.78628166595105
chr12:132731495:ACACACACAAACTCAC	16	Long Reads (vamos)	16bp+	3	3.00970873786408	0.0489244241385875
chr12:132731885:TGGTGTCTGATATGCACCGTGTGAAGCTCTCTGCGTGC	38	Long Reads (vamos)	16bp+	51	49.2608695652174	28.0920342748334
chr12:132738053:TCCTCGCTTCTCAGTCCTGCTTCTCTTGTAGTTTATCACAGGTGTGGGCTGCTGTGCCCGGCCTCCTCGCTTCTCAA	77	Long Reads (vamos)	16bp+	2	1.96969696969697	0.0296846011131725
chr12:132740824:TCCCAGAGGCGAGTGGGGAGGGAACG	26	Long Reads (vamos)	16bp+	2	2.48672566371681	0.252054361567636
chr12:132745089:CGGCTCCCACAGCCCATCACT	21	Long Reads (vamos)	16bp+	2	2	0
chr12:132747211:CTCTCTCTCTCCACAGCCCTGCGTGTCAGGCAGCCT	36	Long Reads (vamos)	16bp+	6	5.94573643410853	0.0829699612403101
chr12:132753743:AAAAC	5	Long Reads (vamos)	4-6bp	6	5.38582677165354	0.826146731658543
chr12:132758875:CACCCACGTGGCAGAGAGGATCGCTGCGGAGTGGCACCCCGGGG	44	Long Reads (vamos)	16bp+	8	12.1044776119403	56.334867018292
chr12:132766540:GGGGGAGGGCTGTAGGACACCCCCACACAGAGGTGAAGAGGGCACTGCCA	50	Long Reads (vamos)	16bp+	3	2.85714285714286	0.144329896907216
chr12:132773708:TGTGCGAGTCCCCCTCCCCCTTTATATAAACCTCAGAGGC	40	Long Reads (vamos)	16bp+	9	8.94160583941606	0.0995062258480034
chr12:132776123:TGCTCCCGCCTGTGTCCAGCACCTCATACACAGGTACCTGCAGCAGCTGCTGTAGCCCCTCCAGCTCCTTCCTGCCCTGC	80	Long Reads (vamos)	16bp+	5	7.49606299212598	16.7599050118735
chr12:132778590:AAATAAATAAATAAAAATAATAAAATA	27	Long Reads (vamos)	16bp+	2	2	0
chr12:132779759:ACACACACCCCAGGCACACACGTGCGCACACACACCACAGCCCTTGCACGGACACCCCCCCGCGCACATACACACACACACCCCAGGCACACGTGTGTGCAGACATCACACGCACGCACAGCCCCCCGCGTGCACACCACACCCCAGGCACACGTGTGTACAGACATCACAACACTTGCATGCACAGCCCCCCGCGTGC	199	Long Reads (vamos)	16bp+	3	3.16326530612245	0.467915001051967
chr12:132781204:CCACCGCACTGCCCT	15	Long Reads (vamos)	7-15bp	2	1.65384615384615	0.228528752800597
chr12:132781897:AGGTCTACCCCTCAACTAAGC	21	Long Reads (vamos)	16bp+	4	4	0
chr12:132782011:CCTCACCTCAGAGAGCCCAGCCCTGCACCAACAGCTGGGGACTCAGGGCTGTGGGTCACCCAGACCCCTGAGCCTGTT	78	Long Reads (vamos)	16bp+	2	2	0
chr12:132782875:AAAAAAAAAA	10	Long Reads (vamos)	7-15bp	3	3.21969696969697	0.279609067777007
chr12:132784707:CACACCCCACACGCACATGCT	21	Long Reads (vamos)	16bp+	2	2.22429906542056	0.175630400282137
chr12:132784765:CACATGTGCTCACACCTCACACTGCATGCACACATACACCCCACACTGCATGCA	54	Long Reads (vamos)	16bp+	2	2.13445378151261	0.117362199116935
chr12:132786626:CCTCCCACCTGGCCCCCGCA	20	Long Reads (vamos)	16bp+	2	1.86734693877551	0.157479486640017
chr12:132787379:CCCGGGACCCCTCCCCGGAGAC	22	Long Reads (vamos)	16bp+	23	24.5147058823529	28.0590413943355
chr12:132788885:GGCCCCGCCCCAGACACA	18	Long Reads (vamos)	16bp+	5	4.98449612403101	0.562257751937985
chr12:132789673:CAGGCCGGGCGCGGTGGCTCACACTTGTAATCCCAGCACTCTGGGAGCCCGAGCTGGCTGATCACCTGAGGTCAGGAGTTCAACCAGCCTGGCCAACAAGGTGAAAACCCCATCTCTACTAAAAATACAAAAAACTAGCCAGGCGTGGTGGTGCATGCTTGTAGTCCCAGCTACTCACGAGGCTGAGGCATGAGAATCATTTGAACCTGGCAGTTGGAGGTTGCAGTGAGCGGAGACAGCACTACTGCACTCCAGCCCGGGCGACACAGCCAGACTCTGTCTCAAAAAAAATAAAATA	298	Long Reads (vamos)	16bp+	2	2.01428571428571	0.0142857142857143
chr12:132790345:AAATAAAACACAGCAGCACTCACAATATAGCTTCGGGGTCACCCTTGCTCAG	52	Long Reads (vamos)	16bp+	2	2	0
chr12:132791297:TTACACTGAGGGCTACAGCAGGGGGACACATCTACACAGATGTTACACTGAGGGCTCCAGGAGGGGCCACATCTGCAGAGATGTTACACTGAGGGCTCCAGAAGGGGCCACATCTGCAGCGATGTTACACTGAGAGCTCCAGGAAAGGACACATCTGCAGAGTTGTTACACTGAGGGCTCCAGAAGGGGACACATCTGCAGAGATGTTACACTGAGGGCTCCAGGAAAGGACACATCTGCAGAGTTGTTACACTGAGGACTATAGGAGGGGAATGTGTCTGCACAGATGTTACACTGAGGGCTCCAAGAGGGGGATGCATGTGCATGAATA	331	Long Reads (vamos)	16bp+	4	3.71111111111111	0.275156054931336
chr12:132792546:GGGCTCCACACAGACCCACCGCACGGGACCCGCACTCGGA	40	Long Reads (vamos)	16bp+	26	28.804347826087	15.9979371628055
chr12:132795219:GGTGGCTCACGCCTGTAATCCGAGCACTGTGGGAGGCGGAGGCAGGCAGATCACTTGGGTTTAGGAGTTCGAGACTAGCCTGGCCAACATGGCAAAACTCCATCTCTACTACAAATACAAAAGTTAGCTGGGCAC	135	Long Reads (vamos)	16bp+	3	2.97183098591549	0.0563380281690141
chr12:132798072:CTAAGCCCCCACAGGTGAGGATGAGGGGTGGGGGGGGTCCCAAAGCCTTAACGAGCAGTCACTGCAGGCCATCCATG	77	Long Reads (vamos)	16bp+	2	1.98979591836735	0.0102040816326531
chr12:132798765:GGCATCTCTGAGCCCCTGTGGGTGAGGAGG	30	Long Reads (vamos)	16bp+	2	1.98989898989899	0.0101010101010101
chr12:132802367:GGGGGTGCAGGGGGCACA	18	Long Reads (vamos)	16bp+	2	1.74358974358974	0.226790450928382
chr12:132803058:AACAAAAC	8	Long Reads (vamos)	7-15bp	4	4.28346456692913	0.395200599925009
chr12:132804498:GGAGGAGGGCGTGGCGGGGGCCAGTCGAGGAAGGAGGAGGGAGCAGCAGGGACCAGTCAGGGA	63	Long Reads (vamos)	16bp+	3	3.02631578947368	0.0526315789473684
chr12:132805113:GGCCTGACAGGGGACCCCGAGACCCCCAGGCGCTCTCCCAA	41	Long Reads (vamos)	16bp+	12	12.1068702290076	0.434644744568409
chr12:132807781:CCCACACCCCCCTCTG	16	Long Reads (vamos)	16bp+	5	4.86206896551724	0.137331334332834
chr12:132813724:TTTTTTTTTTTTTTTTTTGAGATGGAGTCTCACTCTGTCGCCCAGAATGGAGTGCAGTGGCATGATCTCGGCTCACAGCAACCTCCGCCTCCCAGGTTCACACCATTCTCCTGCCTCAGCCTCCCAAGTAGCTGGGAATACAGGCGCCCGCCACCACGCCTGGCTAATTTTTTGTATTTTTAGTAGAGACGGGGTTTCACCATGTTAGTCAGGATGGTCTCGATCTCCTGACCTCATGATCCACCCGCCTCGGCCTCCCAAAGTGCTGGGATTACAGGCGTGAGCCACCGCGCCCGGCC	299	Long Reads (vamos)	16bp+	2	2	0
chr12:132817037:TAAGGTGAACCCGCCCTCCACACCTCCACGCTC	33	Long Reads (vamos)	16bp+	27	29.3722627737226	21.8971661657364
chr12:132820826:CAGTGGCTCACGCCTGTAATCTCAGCACTTTGGGATGCCAAGGTGGGCGGATCACCTGAGGTTGGGAGTTCGTGGCCAGCCTGACCAACATGGAGAAACCTCATCTCTACTAAAAATACAAAAAATAGCTGGGCGTGGTAGCGCATGCCTGTAATCCCAGCTACTCGGGAGGCTGAGGCAGAAGAATTGCTTGAACCCGGGAAGTGGAGGTTGCAGTGAAACGAGATCTCGCCATTGCACTCCAGCCCGGGCACCCAGAGCAAAACTCCACGTCGAAAAAAAAAAA	286	Long Reads (vamos)	16bp+	2	2	0
chr12:132821907:CTCAACACCACGTCCTCC	18	Long Reads (vamos)	16bp+	3	2.95402298850575	0.0443731622560813
chr12:132825178:GGAACCGACCGTGTGTGCCTACGCGTGCAGACCCTCCTGGCCCCTCAGGTAAA	53	Long Reads (vamos)	16bp+	2	2	0
chr12:132826368:TGCAGAGGAGAACTGC	16	Long Reads (vamos)	16bp+	2	2.13793103448276	0.213311948676824
chr12:132828739:GCGGGA	6	Long Reads (vamos)	4-6bp	4	3.79761904761905	0.187464142283419
chr12:132831809:CTCTGACATGGTGAAACAAACCGTGGACCACCCACGCCA	39	Long Reads (vamos)	16bp+	5	4.97058823529412	0.0288293535235877
chr12:132835795:GCTCCCAGCACGGCGCACGGCACTCACAGTGACAG	35	Long Reads (vamos)	16bp+	24	25.0510948905109	10.9458995276943
chr12:132838823:TCCATAAAACACAGCTCCTTACCACACCCGAGGAGTAACTGCCCTGATCTCCCTGCC	57	Long Reads (vamos)	16bp+	2	2	0
chr12:132839262:CCTCCCCTCTCAGCCTCGCCTCTGCACAAACTCAGGA	37	Long Reads (vamos)	16bp+	24	23.9851851851852	0.0296296296296296
chr12:132840663:AGGGAGCAGCATGTCCTGGGACCTGCGTCCAGCCCCAGGCTCGGGGCCGCGGTCACTCAC	60	Long Reads (vamos)	16bp+	3	3.53097345132743	0.786978508217446
chr12:132841615:AAATTACACAACAGAGCATCAGAAAGGCATTCAAAT	36	Long Reads (vamos)	16bp+	2	2	0
chr12:132843425:AAAAATAAATAAATAAAT	18	Long Reads (vamos)	16bp+	2	2	0
chr12:132847788:AGAGCTGCCGGGAACA	16	Long Reads (vamos)	16bp+	3	2.96808510638298	0.0527339281628918
chr12:132847895:AAAACAGATAAACACCAATAGAATGCAGAGAACCAGCTGGCTGCACTAGGGAGAAAATGTGGCTCCCGGCTCCCCAGCCCGCAGCGAGTCGGT	93	Long Reads (vamos)	16bp+	2	1.98571428571429	0.0142857142857143
chr12:132849220:TTACAGGCGTGATGCACTGCACCCGGCCTCAGACCCGTATCGTTTCTTAAACTGAACAT	59	Long Reads (vamos)	16bp+	4	3.97959183673469	0.0408163265306122
chr12:132849945:TTAT	4	Long Reads (vamos)	4-6bp	6	6.20430107526882	0.359981299672744
chr12:132854837:CTCACACCTATAATCCCAGCACTTTGAGAGGCCAAGGCAGACGGATCACTTGAGGTCAGGATTTCGAGACCAGTCTGGCCAACATGGTGAAACTCTGTCTTTACTAAAAACACAAAAATTAGC	123	Long Reads (vamos)	16bp+	2	2	0
chr12:132856742:GGATGCCCTCACGTGCCCGGGTGCTGGTGGAG	32	Long Reads (vamos)	16bp+	21	20.7445255474453	0.426899957063117
chr12:132858899:CTCCACCCA	9	Long Reads (vamos)	7-15bp	3	2.93243243243243	0.0638652350981118
chr12:132859207:GTTCAGGTCAAGGTCCCCGTCCACAGGAGAAAGGGATGTGTTCTAACTGTCGTAACCGAGAAGGAAATACATGCAG	76	Long Reads (vamos)	16bp+	2	1.98780487804878	0.0121951219512195
chr12:132863504:CAAAAAAACAAAGTAAAA	18	Long Reads (vamos)	16bp+	2	2.04597701149425	0.0443731622560813
chr12:132864034:ATTACAGGTGTGAATAAGG	19	Long Reads (vamos)	16bp+	3	2.98795180722892	0.0120481927710843
chr12:132865450:CTCAGGTGAAACTCCTGT	18	Long Reads (vamos)	16bp+	2	1.98765432098765	0.0123456790123457
chr12:132866258:TGGAATGTTACAACAGACCGGAACACCACACCGGAATGTTACAACACACCCTGGAACGTTACAACACACCGGGAATGTTACAACACACCAGAATGTTACAACACAGCATGTAACACCAAATGTTACAACACAC	133	Long Reads (vamos)	16bp+	4	3.99166666666667	0.00833333333333333
chr12:132868776:GGGGAAGGGGACATGGGGAGTGACTGCTGGTGGGGCCGA	39	Long Reads (vamos)	16bp+	13	12.0944881889764	8.26084239470066
chr12:132870350:CAAA	4	Long Reads (vamos)	4-6bp	8	8.31896551724138	0.4452023988006
chr12:132873506:GCTGGACTGACTTTCTGTGTCCTCCTGCTCCACAGGGCTGGCTACGGGGCTGGAGTGCACACGGACTTGGGTGCATGCAGGGGCGCTGGA	90	Long Reads (vamos)	16bp+	3	2.71428571428571	0.205920205920206
chr12:132874267:GGGAAGCCAGGCCCTGATGTAGGCGGGAAAGCCCAGGACCAGCACCCAGCGTG	53	Long Reads (vamos)	16bp+	16	15.6268656716418	0.446190102120974
chr12:132878983:TTTTTTGTTT	10	Long Reads (vamos)	7-15bp	3	3.21052631578947	0.576555023923445
chr12:132880385:GTGGCTCACACCTGTAATCCCAGCACTTTGGGAGGCCAAGGGGGGGGCGGATCACAAGGTCAGGAGATCGAGACCATCCTGGCTAACATGGTGAAACCACGTCTCTACCAAAACTACAAAAAATTAGCTGGGCGTGATGGCGGGCGCCTGTAGTCCCAGCTACTCAGGAGGCTGAGGCAGAAGAATGGCGTGAACCCAGGAGGTGGAGCTTGCAGTGAGCCAAGATGGTGCCACTGCACTCCAGCCTGGGCAACAGAGCAAGACTCCGACTCAAAAAAAGAAAAAAAAAGTCAATTCTGGGCCAGGCGTG	310	Long Reads (vamos)	16bp+	3	2.98571428571429	0.0142857142857143
chr12:132883147:CTGGGCGCGGTGGATCACACCTGTAATCCCAGCACATTGGGAGGCCGAGGCGGGAGGATCACCTGAGGTCAGGACTTAGAGACTAGCCTAGCCAACATGATGAAACCCTGTCTCTACAAAATACAAAAATTAGCCAAGCATGGTGGTGAGTGCCTGTAATCCCAGCTACTCTGGATGCTGAGGAAGGAGAATCACTTGAACCTGGGAGGCGGAGGTTGCAGTGAGCCGAGATCACATCATTGCACTCCAGCCTGAGAAACAGGAGTGAAACTCCGTCTCAAAAAAAAAAAAAAAAAGA	298	Long Reads (vamos)	16bp+	2	1.98571428571429	0.0142857142857143
chr12:132884791:AAAATAAATTTCTGGCCGGGCGCGATAGCTCACGCCTGTAATCCCAGCACTTTGGGAGGCTGAGGCAGGCAGATCACGAGGTCAGGAGATTGAGACCATCCTGGCTAACATGGTGAAACCCCGTCTCTACTAAAAATACAAAATACCACTGCCAGGCGTGGTGGTGGGCGCCTGTAGTCCCAGCTACTCGGGAGGCTGAGGCAGAAGAATGGCAAGAACCCGGGAGGTGGAGCTTGCAGTGGGCCGAGATCGCGCCACTGCACTCCAGCCTGGGTGATAGAGTGAGACTCTGTCTCAAAAAATATATAAATAAATAAATAA	321	Long Reads (vamos)	16bp+	2	2	0
chr12:132886309:CAAAAAAACAAA	12	Long Reads (vamos)	7-15bp	2	2.13414634146341	0.142276422764228
chr12:132887157:CCCGGCCCCGGCC	13	Long Reads (vamos)	7-15bp	2	1.90789473684211	0.0847368421052632
chr12:132889601:ACAAAAGAAGTGAAAATGGCCGGTCCTTGCCTTAACTGATGACATT	46	Long Reads (vamos)	16bp+	2	2	0
chr12:132894994:TGAAAGGTTGCTCGTAGACACTCAGCGTTTCCTCATACACCATGAAAATCGAACCTCCCCCTCTACGCAGTTACCCCATCA	81	Long Reads (vamos)	16bp+	24	23.2148148148148	5.02067440574903
chr12:132903808:GCCTGTAATCCCAGTACTTTGGGAGGCCCAGGCGGGCGGATCATGAGGTCAGGAGATCGAGACCATCCTGGCTGACACGGTGAAACCCCCGTCTCTACTAAAAATACAAAAAATTAGCCGGGCGTGGTGGCGGGCGCCTGCAGTCCCAGCTACTGGAGAGGCTGAGACAGGAGAATGGCGTGAACCCGGGAGGTGGAGGTTGCAATGAGCTGAGATCGCGCCACTGCACTCCAGCCTGGGCAACAGAGCGAGACTCCGTCTCAAAAAAAAAAAAAAAGAAAGAAAGAAAGAAAGAAAATGCGGCGCATGGCGGGGCACAGCGGCTCAT	328	Long Reads (vamos)	16bp+	2	1.99193548387097	0.00806451612903226
chr12:132909236:TGGGGTCTGCCGGGTCAGTGAG	22	Long Reads (vamos)	16bp+	2	2	0
chr12:132910153:TTGGCCAGGCTGGTCTC	17	Long Reads (vamos)	16bp+	2	1.98571428571429	0.0142857142857143
chr12:132911836:AGTTATCTCCCACCAGGTCCCTCCCACATGTGGGAATTAAGGGAGCTGCAATTCAAGAAGAGATTTGGGTGGGGACACAGCCAAA	85	Long Reads (vamos)	16bp+	2	2	0
chr12:132912977:CTTTTTTTTTTTTTTTTTTTTTGAGACAGAGTTTTCACTCTTGTTGCCCAGGCTGGAATGCAGTGGCACAGTCTTGGCTCACTACAACTTCCACCTCCCAGGTTCAAGCGATTCTCCTGCCTCAGCCTCCCAAGTAGCTGGGATTACACACACCCACCACCACAGCTGGCTAATTTTTTGTATTTAGTAGAGAGAGGGTTTCACCATGTTGGTCTGGCTGGTCTGGAATTCCTGACCTCAGGTGATCTGTCTGCCTTGGCCTCCCAAAGTGCTGGGATTACAGGCGTGAGCCA	293	Long Reads (vamos)	16bp+	2	2	0
chr12:132919872:GCTCTGTCACCCAGGCTGGAGTGCAGTGGTGTGATCTCAGCTCACTGCAACATCGGCTTCCTGGGTTCAAGCGATTCTCCTGCCTCAGCCTCCGGAGTAGCTGGGACTACACACGTGCCACCAAGCCCGGCTAATTTTTGCATTTTTAGTAGAGATGGGGTTTCACCATATTGGCCAGGCTGGTCTCGAACTCCTGACCTTGTGATCTGCCTGCCTTAGCCTCCCAAAGTGTTATGATTACAGGTGTGAGCCACCGCGCCCAGCGCCTGATTTATTTATTTTTTTGAGACAGAGCCTC	298	Long Reads (vamos)	16bp+	2	1.98571428571429	0.0142857142857143
chr12:132927377:CTGTCACCACGCTGGAGTGCAGTGGTGCGATCTCAGCTCACCACAACCTCCACCTCCCGGGTTCAAGCGATTCTCCTGCCTCAGCCTCCTGAGTAGCTGAGACTACAGGTGTGCGCCATCACACTTGGCTAATTTTTGTATTTTTAGTAGAGATGGGGTTTCACCACGTTAGCCAGGATGGTCTTGATCTCCTGACCTCATGATCCACCTGCCTCGGCCTCCCAAAGTGCTGGGATTACAGGCGTGAGCCAC	252	Long Reads (vamos)	16bp+	2	2	0
chr12:132929014:AAAAC	5	Long Reads (vamos)	4-6bp	7	7.03076923076923	0.464162194394753
chr12:132931599:AATCTAGCTCAAATGGAGTTAATAATGACTCTTGAGCA	38	Long Reads (vamos)	16bp+	2	2	0
chr12:132935736:AAAAAAATTAGCCGGGCGTGGTGGTGGGTGCCTGTAGTCCCAGCTACTCGGGAGGCTGAGGCAGGAGAATGGCGTGAACCCGGGAGGTGGAGCTTGCAGTGAGCCGAGATGGCGCTACTGCACTCCAGCCTGGGCGACAGAGCAAGACTCCATCTCAAAAAAAACCAA	168	Long Reads (vamos)	16bp+	2	2	0
chr12:132937709:CTGAAAACTTACATTCAC	18	Long Reads (vamos)	16bp+	2	1.98611111111111	0.0138888888888889
chr12:132938286:TTTATTTTTTATT	13	Long Reads (vamos)	7-15bp	2	2.02654867256637	0.0260745891276865
chr12:132939221:CTGGTGAGGACATGGAGAACCTTTATGTCTAGCTCAAGGATTGTAAATACACCAATCGGCACTCTGTATCTAGCTCAAGGTTTGTAAACACACCAATCAGCACCCTGT	108	Long Reads (vamos)	16bp+	2	2	0
chr12:132939804:GAGCTGTAACACTCACCGCGAAGGTCTGCAGCTTCACTCCTGAGCCAGCGAGACCACGAACCCACCAGAAGGAAGAAACTCC	82	Long Reads (vamos)	16bp+	2	2.33333333333333	0.706827309236948
chr12:132941731:CTCCAGGCTGCCCTCCATCACGC	23	Long Reads (vamos)	16bp+	5	4.99090909090909	0.00909090909090909
chr12:132945402:GAAACAGAGGATAAACCGATAACCCACCTGTGACTGGATCATTTTCAT	48	Long Reads (vamos)	16bp+	5	5.23809523809524	0.183150183150183
chr12:132947706:CCAAATAATCAGG	13	Long Reads (vamos)	7-15bp	2	2	0
chr12:132950447:CACAGACGCACACGTACAGACATGCGCAGACATGCACACA	40	Long Reads (vamos)	16bp+	2	2.06422018348624	0.0606523955147808
chr12:132950681:ATGTACATCACACGCAGACATGTACAGACATACTGATAACACGTACATCACAGACATGTACACACAGATACATCATACACAGACATGTACACACACTGATACGTACATCACGCATACTCACAGACGTACAGACACACTGATACACAAGTACATCACGCATACACACACACTGGTACATAACGTATACACAGACGTACACACAGACATGCACACACACTCAGACACACTGATACAC	235	Long Reads (vamos)	16bp+	3	3	0
chr12:132951494:ACACACACTGATGCACACGTATACCATACACACAGACAT	39	Long Reads (vamos)	16bp+	2	2.28333333333333	0.22156862745098
chr12:132951693:ACACATACACATACACCACACATACACATACACGCATACATCACACACTATACTCACACTCATACACACATCAC	74	Long Reads (vamos)	16bp+	5	4.8375	0.21376582278481
chr12:132951942:CACACACGTACATACATCACATA	23	Long Reads (vamos)	16bp+	2	1.97368421052632	0.0259649122807018
chr12:132954337:TGGGGAGGGGAGGAGAAGGG	20	Long Reads (vamos)	16bp+	2	2.07692307692308	0.751306945481703
chr12:132958142:TGGCTCATACCTGTAA	16	Long Reads (vamos)	16bp+	2	2	0
chr12:132958609:TGCGCCCAGCCACTCCCAGCTACTTTTTGTATTTTTAGTAGAGATGGGTTTCACCATGTTGGCAAGGCTGGTCTCAAACTCCTGACCTCTGGTGATCCATGCGTCTCGGACTCCCAAAGTGCTGGGATTACAGACCTGAGCCAC	144	Long Reads (vamos)	16bp+	2	2	0
chr12:132962153:TTA	3	Long Reads (vamos)	2-3bp	15	14.7692307692308	2.25641025641026
chr12:132965498:ATCTTGGCTCATTGCA	16	Long Reads (vamos)	16bp+	2	2.04225352112676	0.041046277665996
chr12:132967972:AGGATCCAGGCAGGTGGCGCGAGCCAAGCGC	31	Long Reads (vamos)	16bp+	8	9.5546875	5.57178887795276
chr12:132971233:AAAAT	5	Long Reads (vamos)	4-6bp	8	8.7109375	1.62444635826772
chr12:13297346:TATATATGTGTA	12	Long Reads (vamos)	7-15bp	5	4.91056910569106	0.180461148873784
chr12:13297451:TGACTCACATATCATATATGTATATT	26	Long Reads (vamos)	16bp+	3	2.9873417721519	0.0126582278481013
chr12:132974627:TGAGGTGAGGATCACTTGACCCCAGGATGT	30	Long Reads (vamos)	16bp+	2	2	0
chr12:132981086:AAT	3	Long Reads (vamos)	2-3bp	10	9.96491228070176	2.88371370905139
chr12:132982974:GCTAGAACATCCAGTGCAACGTGGATCAGAACCG	34	Long Reads (vamos)	16bp+	9	9.29838709677419	0.211054287962234
chr12:132991634:AAAAAAAAAACC	12	Long Reads (vamos)	7-15bp	2	1.97540983606557	0.0737704918032787
chr12:132996892:TTTTG	5	Long Reads (vamos)	4-6bp	6	5.95	0.518487394957983
chr12:132997184:CCAGAACAGGGGTTAATCAGAAGCCCACATGGTCGATGAGCTTCCAAGATGGAGT	55	Long Reads (vamos)	16bp+	6	6	0
chr12:133000164:AAATTTTCTTTT	12	Long Reads (vamos)	7-15bp	2	1.98058252427184	0.0192271083190558
chr12:133000283:GCTCTGTCACCCAGGCTGGAGTGCAGTGGCACGATCTTGGCTCACTGCAAGCTCCGCCTCCAGGGTTCACGCCATTCTCCTGCCTCAGCCTCCCGAGTAGCTGGGACTACAGGCGCCCGCCACCACACCCAGCTAATTTTTT	142	Long Reads (vamos)	16bp+	4	3.71304347826087	0.206407322654462
chr12:133010635:CACAGGAGGGAAACCCTATGGCTGCAGTGAATGTGGGAAAGCCTACAGTTGGAAATCACAGCTTCTTTTACACCAGAGAAGTCA	84	Long Reads (vamos)	16bp+	3	3	0
chr12:133013449:TTTGAATAGGAATGTCTGGGAAGAACCTGAGGACTCAGCCTAGCAAACTCTTCTGATAGAC	61	Long Reads (vamos)	16bp+	6	6	0
chr12:133014514:TTTTG	5	Long Reads (vamos)	4-6bp	10	10.4130434782609	1.52887972072358
chr12:133021098:CATTTTTTTTTTTTTTT	17	Long Reads (vamos)	16bp+	2	1.83333333333333	0.196261682242991
chr12:133021199:CCTCAGCCTCCTGGGTTCAAGTGATTCTCCAG	32	Long Reads (vamos)	16bp+	2	2	0
chr12:133029519:TGGGAGGCCGAAGCAGGTAGATCACGAGGTCATGAGATCGAGACCATCCTGGCTAACAC	59	Long Reads (vamos)	16bp+	2	2	0
chr12:133030633:GATCAGTTAGGGGCTCACGAATGTATTCCTGGGT	34	Long Reads (vamos)	16bp+	5	4.99090909090909	0.00909090909090909
chr12:133031170:AAAGAACATCTATAGGAAC	19	Long Reads (vamos)	16bp+	4	4	0
chr12:133031371:TATATAAATAATACATATT	19	Long Reads (vamos)	16bp+	5	4.52212389380531	0.251738305941846
chr12:133037808:CTCGGGCGCGTTTAGC	16	Long Reads (vamos)	16bp+	2	1.5049504950495	0.252475247524752
chr12:133043029:TATTTATTTTGTCTGTTGTAGTGTATGCTCA	31	Long Reads (vamos)	16bp+	2	2	0
chr12:133046825:TTATATATATATGATATTTATATTATATATATTTATATATTAT	43	Long Reads (vamos)	16bp+	4	4.44230769230769	0.83159073935773
chr12:133048899:CTGGTCAGTGACGGGTGGG	19	Long Reads (vamos)	16bp+	6	5.99115044247788	0.00884955752212389
chr12:133049476:TTGTTTTTT	9	Long Reads (vamos)	7-15bp	3	3	0.170940170940171
chr12:133051083:TGTTT	5	Long Reads (vamos)	4-6bp	9	9.04379562043796	1.30689136968656
chr12:133056245:TTTTTATTTTTT	12	Long Reads (vamos)	7-15bp	2	2	0.0202020202020202
chr12:133056886:GTTTT	5	Long Reads (vamos)	4-6bp	5	4.87951807228916	0.180429033205995
chr12:133061235:GACCTCAAGTGGA	13	Long Reads (vamos)	7-15bp	2	1.97183098591549	0.0277665995975855
chr12:133071638:TATAGAGAGATCATATATATATA	23	Long Reads (vamos)	16bp+	2	1.98591549295775	0.0140845070422535
chr12:133073977:TTTTTATACATAAGCATTATGTGGGACTTTTAT	33	Long Reads (vamos)	16bp+	3	3	0
chr12:1330847:TTTTATCCTTTATGT	15	Long Reads (vamos)	7-15bp	2	2	0
chr12:133100160:GTTTTTTTTTGTTTT	15	Long Reads (vamos)	7-15bp	2	1.58823529411765	0.383226557949913
chr12:133103135:TCAAATGTGTATCATT	16	Long Reads (vamos)	16bp+	2	1.97183098591549	0.0277665995975855
chr12:133108156:CAAGCAGCATGCCTTACTACGTATGGGTATCTAATATCTGATTTGATTTTCT	52	Long Reads (vamos)	16bp+	3	3	0
chr12:133109483:AGTTCACTTAAATATTCTCA	20	Long Reads (vamos)	16bp+	2	2	0
chr12:133123735:AAC	3	Long Reads (vamos)	2-3bp	10	9.94444444444444	1.95688888888889
chr12:133136945:TGTGGCTTACTCACTGTGTTCA	22	Long Reads (vamos)	16bp+	2	2	0
chr12:133163059:TTGCAGTCACCATAGATACAT	21	Long Reads (vamos)	16bp+	2	2	0
chr12:133171794:TTTACATTGAGAGGTGAAC	19	Long Reads (vamos)	16bp+	2	2	0
chr12:133178187:AAAAAAAAAAAAAAAAAG	18	Long Reads (vamos)	16bp+	3	3.184	0.506193548387097
chr12:133185415:AGGGAGTGAGAGAGAGGAGAGCAGATGAACACAGGTGCAGAGGCCAGATC	50	Long Reads (vamos)	16bp+	2	2.28448275862069	0.205322338830585
chr12:133202004:CATTTCACAGGGAACTTTCTAGTATACCACAATCATGTGATTTATAACATGTGACTAATTGTTCT	65	Long Reads (vamos)	16bp+	2	2	0
chr12:133205144:AAAAAAAAAAAA	12	Long Reads (vamos)	7-15bp	2	1.95726495726496	0.299882110226938
chr12:133205490:TATCTCTGATATGACAA	17	Long Reads (vamos)	16bp+	2	2	0
chr12:133207286:CCATATTTGTGAACATAGGTTTAAAAAT	28	Long Reads (vamos)	16bp+	2	2.35051546391753	0.230025773195876
chr12:133212445:ACACATATAT	10	Long Reads (vamos)	7-15bp	9	9.21897810218978	1.89287247745814
chr12:133222326:TGGGGTGTCTGGCAGGGAGC	20	Long Reads (vamos)	16bp+	2	1.98611111111111	0.0138888888888889
chr12:133224380:GCTGGGCGTGGTGGCTCACGCCTGTAATCCCAGCACTTTGGGAGGCCGAGGCGGGCGGATCACGAGGTCAGGAGATCAAGACCATCCTGGCTAACAGGGTGAAACCCCGTCTCTACTAAAAAGTACAAAAAAATTAGCCAGGCATGGTGGCGGGCGCCTGTAGTCCCAGCTACTCGGGAGGCTGAGGCAGGAGAATGGCGTGAACCTGGGAGGAGGAGGTTGCAGTGAGCCGAGATCACGCCACTGCACTCCAGCCTGGGTGAGCAAGACTCCGTCTCAAAAAAAAAAAAAAA	293	Long Reads (vamos)	16bp+	2	2	0
chr12:133235602:CCCCTTACCCTCAGGGACTCCTGCCCTAGCGCCCCTCACCTTCCGGGACCCCCCGCCTCCGCGCCCCTTATCCTCCAGGACCCCCCCCGCCTGCGCG	97	Long Reads (vamos)	16bp+	2	1.96103896103896	0.0379357484620643
chr12:133237266:TTTTTCTTTTC	11	Long Reads (vamos)	7-15bp	3	3.40458015267176	1.0889019377569
chr12:133256929:TTTGTTTAAAAAATTATAATTT	22	Long Reads (vamos)	16bp+	5	6.0625	1.91732283464567
chr12:133257227:CAAAAACAC	9	Long Reads (vamos)	7-15bp	3	3.01	0.0302020202020202
chr12:133259259:TGCCCTTGCCATCCCCATTGCAGCAAAACTTCAGGACCTTGAACCTTGGGTTCATAATGTCACAGTTCAGA	71	Long Reads (vamos)	16bp+	3	3	0
chr12:133264213:TCTCTGCGCCTGTGCCGGCGCGGGGGGCC	29	Long Reads (vamos)	16bp+	2	1.50961538461538	0.252333831217326
chr12:13327044:GCTCTTTCTGTCATGATCT	19	Long Reads (vamos)	16bp+	2	2	0
chr12:13328230:GGAAAAAAAAAAAA	14	Long Reads (vamos)	7-15bp	3	2.99259259259259	0.380541735765616
chr12:1333017:TCGTCCTGATCC	12	Long Reads (vamos)	7-15bp	7	6.88888888888889	0.679127725856698
chr12:13338608:CTCCTTCTCTTCCTCTTATT	20	Long Reads (vamos)	16bp+	2	2.03	0.0495959595959596
chr12:13344083:TATATGTATAAATGTG	16	Long Reads (vamos)	16bp+	3	2.75257731958763	0.188144329896907
chr12:13351709:ACATATATAT	10	Long Reads (vamos)	7-15bp	6	9.68702290076336	25.4166764533177
chr12:13354391:AGGATAAACATAATAACTTTAGAGTTTATTAAAAATATACAATTAAATATGATTGTTAAAATTTTTGGAATATCAGAAGAGTAGACAAATAATCT	95	Long Reads (vamos)	16bp+	2	2	0
chr12:133577:GGCTAGGGCAGGGTTGGGTCAGCATCTGGCATTTGCTCCTGGAGTGAGGCAGAGGTTAGTGTTCTGGAGGTTCAGTGTGAAATAGGAAGAAAGGGAACA	99	Long Reads (vamos)	16bp+	4	4	0
chr12:1335882:TTGG	4	Long Reads (vamos)	4-6bp	8	7.76344086021505	0.486909770920991
chr12:13363678:TTTGTTTGTTTGTT	14	Long Reads (vamos)	7-15bp	2	2.12631578947368	0.132810750279955
chr12:13370724:TTTGAAAATATACAATA	17	Long Reads (vamos)	16bp+	2	2	0
chr12:13377316:TCTGGAGGTATACGTGCTAGTCACAGAGTTCACT	34	Long Reads (vamos)	16bp+	2	2	0
chr12:13380456:TTTCCTTCCTTCCCTTCCCTTAT	23	Long Reads (vamos)	16bp+	2	2.48333333333333	0.268627450980392
chr12:1339061:GCTGGACGACTGTGACAGGGTGCTAGCAGGTGCCAGGGTGCCCGCCCCCATGTAGGCATTCACTGCAGTGGCAGAGGCAGCTCA	84	Long Reads (vamos)	16bp+	7	7	0
chr12:13391578:ATTTATTTATGTTTATTT	18	Long Reads (vamos)	16bp+	2	2.48314606741573	0.866189989785495
chr12:1341058:TTTTCTTTTTCT	12	Long Reads (vamos)	7-15bp	4	3.43181818181818	1.34646079111728
chr12:13411007:GAAAAGCAAAGAAGAAT	17	Long Reads (vamos)	16bp+	2	2	0
chr12:13411426:AAGAAAAAAACTGCCATCC	19	Long Reads (vamos)	16bp+	2	2	0
chr12:13417146:AGCGAAATATGC	12	Long Reads (vamos)	7-15bp	4	3.90909090909091	0.285237698081735
chr12:13423818:GAGGTTGCGGTGAGCC	16	Long Reads (vamos)	16bp+	2	1.98876404494382	0.0112359550561798
chr12:1342467:CAAAAAAAAGATAAAG	16	Long Reads (vamos)	16bp+	2	2.07377049180328	0.118479880774963
chr12:13432607:GCACAGTAGCTTAAACCTATCTGTGA	26	Long Reads (vamos)	16bp+	2	2	0
chr12:13451349:TGGCCC	6	Long Reads (vamos)	4-6bp	5	5.03947368421053	0.145087719298246
chr12:134574:GTATAAATAGGCCAGACGGGAAAGAAATGTGAAATCTGGCCGGGCGCAGTGGCCCACGCCTGTAATCCCAGCACTTTGGGAGGCCAAGGTGGGCGGATCACCGAGGTGCCAGGAGTTCAGGTCCAGCCTGGCCAACATAGCAAAACTCTGTCTCTACTAAAAAAAATACAAAAGTTAGCCAGGCACAGTGGCACATGCCTGTAATCCCAGCACTTTGGGAGGCCAAGGTGGG	232	Long Reads (vamos)	16bp+	2	2	0
chr12:13469200:GTGTGTGTGT	10	Long Reads (vamos)	7-15bp	4	4.40677966101695	0.465594668984499
chr12:13470972:TTTTTTACTTACTA	14	Long Reads (vamos)	7-15bp	2	1.98571428571429	0.0142857142857143
chr12:13484527:TGGATATTTATAC	13	Long Reads (vamos)	7-15bp	2	1.98571428571429	0.0142857142857143
chr12:13501763:CTGCCACAAAATGGAACAAACTGCATGAGAGTATGA	36	Long Reads (vamos)	16bp+	2	2	0
chr12:13507401:AGGCACATG	9	Long Reads (vamos)	7-15bp	8	7.58333333333333	0.357476635514019
chr12:13517525:TTTTG	5	Long Reads (vamos)	4-6bp	7	6.86363636363636	0.576682859125607
chr12:1351924:ATTATTTATAAATTAATGGTAC	22	Long Reads (vamos)	16bp+	2	2	0
chr12:13523098:ATAATTATATAAATATAT	18	Long Reads (vamos)	16bp+	2	2	0
chr12:13525444:AAATGGGATTGCAGCAGAGGGAAATGGGAATGCAGCAGAGGGAGATGGAATGCAGGAGTGGGAGATGGGAATGCAGCAGAGGGAGATGGAATGCAAGAGTGGGAAATGGGAATGCAGCAGAGGGAGATGGAATGCAGCAGAGGGAGATGGAATGCAGGAGTGGGAGATGGGAATGCAGCAGAGGGAGATGGAATGCAGCAGAGGGAGATGGAATGCAGCAGAGGGAGATGGAATGCAGCAGAGGGAGATGGAATGCAGCAGAGGGAGATGGAATGCAGCAGAGGGAGATGGAATGCAGCAGAGGG	305	Long Reads (vamos)	16bp+	7	8.62393162393162	4.44356027114648
chr12:13528045:TTTGTTTTTCT	11	Long Reads (vamos)	7-15bp	3	2.98019801980198	0.0796039603960396
chr12:13538812:AAAC	4	Long Reads (vamos)	4-6bp	14	13.412213740458	1.29031121550206
chr12:13543635:TGTCTCCGACATTTTTG	17	Long Reads (vamos)	16bp+	2	1.98648648648649	0.0135135135135135
chr12:13547927:TATGTATATGTATGTATG	18	Long Reads (vamos)	16bp+	3	3.59504132231405	0.609641873278237
chr12:13553904:AAAGGACAAAGCACTTAGAA	20	Long Reads (vamos)	16bp+	2	1.93150684931507	0.0646879756468798
chr12:13574676:ATTTTTAATTTTAAATT	17	Long Reads (vamos)	16bp+	2	1.97368421052632	0.0259649122807018
chr12:13575673:AAT	3	Long Reads (vamos)	2-3bp	11	11.0431034482759	1.98943028485757
chr12:13576534:TTTTCTT	7	Long Reads (vamos)	7-15bp	4	4.41044776119403	0.454326113791943
chr12:13587319:TTTT	4	Long Reads (vamos)	4-6bp	8	8.03937007874016	1.49843769528809
chr12:13592957:GGTCATGAAGGCCACTTTACATG	23	Long Reads (vamos)	16bp+	2	1.98701298701299	0.012987012987013
chr12:13600485:GATGTGTGTGT	11	Long Reads (vamos)	7-15bp	3	2.93939393939394	0.0575139146567718
chr12:13605235:ACTAATTTCCCAGATGAGCTAGGGAAATG	29	Long Reads (vamos)	16bp+	2	2	0
chr12:13607150:ATATAAAATATATATAAAATATATAATATATATTATATAAAAAATATATATT	52	Long Reads (vamos)	16bp+	6	6.25925925925926	0.244444444444444
chr12:13619952:CACTATCCATCGACAATAATAGGCTTTGGTAATTACTCTAATATC	45	Long Reads (vamos)	16bp+	2	2	0
chr12:13621607:GTTTTTTTT	9	Long Reads (vamos)	7-15bp	3	2.74576271186441	0.533101550050703
chr12:1362429:CTCTGTCTCTCTCT	14	Long Reads (vamos)	7-15bp	4	3.68478260869565	0.262183468705208
chr12:13626805:CCCCCCT	7	Long Reads (vamos)	7-15bp	5	4.6198347107438	0.737603305785124
chr12:13629605:CTCCTTCCCTCCTCTTGCTC	20	Long Reads (vamos)	16bp+	3	2.55660377358491	0.249146451033243
chr12:13629666:CTTTTCCTCTCTCTCT	16	Long Reads (vamos)	16bp+	2	1.96190476190476	0.0562271062271062
chr12:13641072:TTA	3	Long Reads (vamos)	2-3bp	9	8.88571428571429	1.27527472527473
chr12:13642189:AAAC	4	Long Reads (vamos)	4-6bp	8	7.79824561403509	1.54300574444962
chr12:136552:ATCTGTACCCTCCCCACCCATGATCCCTGGAGAACA	36	Long Reads (vamos)	16bp+	2	2	0
chr12:13668907:GAGAGGAGGTGGAGAGGGAATG	22	Long Reads (vamos)	16bp+	6	5.87272727272727	0.222185154295246
chr12:13678956:GAAAGAGGAAGGAAAGAAGGAAAAAGGAAGAAAAG	35	Long Reads (vamos)	16bp+	3	3	0.0212765957446809
chr12:13682575:TTAAATTCTAAATTAGTGGTGTTAAGTTAATGAGATATTAAAGTATC	47	Long Reads (vamos)	16bp+	2	2	0
chr12:1371454:TCTTGGTTTTATTACCCTCAAAATGGGGGTACTGGTAATAGTAACTCCAAAGAATTGTTGGAAGGGGTGAATGGCGCTGTTGGCATTTGCTT	92	Long Reads (vamos)	16bp+	4	4.14634146341463	0.371851259496202
chr12:13723956:GGAAATTCCAATA	13	Long Reads (vamos)	7-15bp	2	2.02083333333333	0.0206140350877193
chr12:13727784:ATGCAAACCATGTTCCTACTT	21	Long Reads (vamos)	16bp+	2	2	0
chr12:137291:GGGGAGGAGCAGGGAAGCACGAGGAGCTGTGAGGGTTTTTAGCATTTATGTTTTTCATTGTTTA	64	Long Reads (vamos)	16bp+	2	1.98717948717949	0.0387945387945388
chr12:1373778:AAAAGAAAAAGAAG	14	Long Reads (vamos)	7-15bp	2	1.91964285714286	0.434925997425997
chr12:13770368:TATATCAGAATAAGACAAGGTAAGATATTAAGTTTACCC	39	Long Reads (vamos)	16bp+	2	2	0
chr12:13774979:ATG	3	Long Reads (vamos)	2-3bp	9	8.7752808988764	0.403472931562819
chr12:13778883:TTTCTTTAATTGAGAAA	17	Long Reads (vamos)	16bp+	2	2	0
chr12:13783431:GTTTT	5	Long Reads (vamos)	4-6bp	9	8.60655737704918	2.32326243056496
chr12:13784399:CAATTTGAGCTGTCCCCAGGTGA	23	Long Reads (vamos)	16bp+	3	3	0
chr12:13791451:AAAAAAAAAAAAT	13	Long Reads (vamos)	7-15bp	2	1.93805309734513	0.165771175726928
chr12:13793190:GAGGCCAGGAGCTC	14	Long Reads (vamos)	7-15bp	2	2.04938271604938	0.0475308641975309
chr12:13794207:AAAAAG	6	Long Reads (vamos)	4-6bp	10	9.77372262773723	2.30871618720481
chr12:13822374:ATGTAGCTGTGAGGGTTAGAAGTACAAA	28	Long Reads (vamos)	16bp+	2	1.9875	0.0125
chr12:13825304:ATAAGACTCATTTGATAGA	19	Long Reads (vamos)	16bp+	2	2	0
chr12:13825455:TATATATAATAAATA	15	Long Reads (vamos)	7-15bp	3	3.09345794392523	0.104390760007053
chr12:13843018:ATTT	4	Long Reads (vamos)	4-6bp	11	11.4297520661157	0.480440771349862
chr12:13843384:TATTTTTATAATATTTT	17	Long Reads (vamos)	16bp+	2	2	0
chr12:13855216:AAAGAGAGA	9	Long Reads (vamos)	7-15bp	4	3.82857142857143	0.258791208791209
chr12:13857684:ACTACACTGTCTGTTG	16	Long Reads (vamos)	16bp+	2	2	0
chr12:13858187:ATATAAAGTGACTAACTC	18	Long Reads (vamos)	16bp+	2	2	0
chr12:13869218:TTTTTTTTT	9	Long Reads (vamos)	7-15bp	4	4.42537313432836	0.983110761979576
chr12:13870502:GCTCAGAGCAG	11	Long Reads (vamos)	7-15bp	2	2.04166666666667	0.0404929577464789
chr12:1389532:TATGCAGTTCTAGGGTTTT	19	Long Reads (vamos)	16bp+	2	2.02631578947368	0.0526315789473684
chr12:13897990:AATA	4	Long Reads (vamos)	4-6bp	9	9.37037037037037	0.889581169955002
chr12:13900642:TGAGTACTATAATCATATTC	20	Long Reads (vamos)	16bp+	2	2	0
chr12:1390791:TGATTAAGTTGAGGTC	16	Long Reads (vamos)	16bp+	2	2	0
chr12:1394015:CAAAAAAAA	9	Long Reads (vamos)	7-15bp	3	3.008	0.653161290322581
chr12:13946744:ATATGTGTATTTTACCACAGTTTAAA	26	Long Reads (vamos)	16bp+	2	2	0
chr12:13956159:TGTGTCAAGGGCACTAAG	18	Long Reads (vamos)	16bp+	2	1.97849462365591	0.0212716222533894
chr12:13958723:TTCTCCTACTCCTCATCCTCC	21	Long Reads (vamos)	16bp+	2	1.98611111111111	0.0138888888888889
chr12:13959747:TTTCTTTTTTTCTT	14	Long Reads (vamos)	7-15bp	2	2.5	0.302521008403361
chr12:13970610:TTAACAAATTTGATCACT	18	Long Reads (vamos)	16bp+	2	2	0
chr12:13972413:CTCCTAAGACCACCAC	16	Long Reads (vamos)	16bp+	2	1.68181818181818	0.219435736677116
chr12:13974713:CCACACCACTAGATCCTGG	19	Long Reads (vamos)	16bp+	3	3	0
chr12:13976664:TTTATAGCCCATAAATATTA	20	Long Reads (vamos)	16bp+	2	2	0
chr12:13980904:CACGCCCCCGACGCG	15	Long Reads (vamos)	7-15bp	2	1.96296296296296	0.0361111111111111
chr12:13980938:CACACTCACCCCCGCG	16	Long Reads (vamos)	16bp+	2	2.42268041237113	0.246563573883162
chr12:13986221:GACACATATCCTGTGA	16	Long Reads (vamos)	16bp+	2	2	0
chr12:13993337:CAGTGGCTTACACCTGTAATCCCAGCACTTTGGGAGGCTGAGGAAGGAGGATGCCTTGAGCTCAGGAGTTTGAAACCACCCTGGACAACATAAGGACACCCTGTCTCTCCAAAAACAATGAATAGGCTGGGTG	133	Long Reads (vamos)	16bp+	2	2	0
chr12:13993939:AGGA	4	Long Reads (vamos)	4-6bp	26	26.1654135338346	2.50273410799727
chr12:13997225:ATGGACTGCATATACA	16	Long Reads (vamos)	16bp+	3	2.89795918367347	0.113191668419945
chr12:14002363:TATCATATATATGGTGCATATATATGG	27	Long Reads (vamos)	16bp+	7	10.1282051282051	30.6472148541114
chr12:14003752:TTTTGTTGTTGTTGTTGTTTCGTTTCTGGGG	31	Long Reads (vamos)	16bp+	2	2	0
chr12:1402093:AAAAAAGAGAAATTGCAAAATATT	24	Long Reads (vamos)	16bp+	2	2.04494382022472	0.04341164453524
chr12:14022612:CTTTTTT	7	Long Reads (vamos)	7-15bp	4	3.65454545454545	0.576814011676397
chr12:14025018:TGGCTCATGCCTGTAATCCCAGCACTTTGGGAGGGTGAGGCAGGCAGATCACCTGATGTCAGGGGTTTGAGACCAGCCTCGCCAACATGGCGAAACCCCGTCTCTATTAAAAATACAAAAAATGGCCGGGCACGA	135	Long Reads (vamos)	16bp+	4	3.99159663865546	0.00840336134453781
chr12:1404281:CATTTATTTATTCATTCAT	19	Long Reads (vamos)	16bp+	4	3.91397849462366	0.101215521271622
chr12:1405146:ATAA	4	Long Reads (vamos)	4-6bp	14	13.6016260162602	1.42196454751433
chr12:14057039:CTCTGTGCAACCTTTGC	17	Long Reads (vamos)	16bp+	2	1.97402597402597	0.0256322624743677
chr12:14068149:CCTTCCTTCCTTCTTTCCTC	20	Long Reads (vamos)	16bp+	4	3.92125984251969	0.104861892263467
chr12:14076003:ATAGCATAAGACTAAAT	17	Long Reads (vamos)	16bp+	2	2	0
chr12:14079866:AAATTATAAATATAA	15	Long Reads (vamos)	7-15bp	3	2.98823529411765	0.0117647058823529
chr12:14092450:CACAGAAATGAAAAAGATCATGAGTCTACTATAAA	35	Long Reads (vamos)	16bp+	2	2	0
chr12:14093114:AAAT	4	Long Reads (vamos)	4-6bp	8	8.45	0.535294117647059
chr12:14107954:CATATATATATATGTA	16	Long Reads (vamos)	16bp+	2	1.56034482758621	0.248500749625187
chr12:14112440:TATATAACATATA	13	Long Reads (vamos)	7-15bp	2	2	0
chr12:14112549:TACATATATACA	12	Long Reads (vamos)	7-15bp	3	2.98850574712644	0.0347500668270516
chr12:14113146:TGCTTTAGAAAAGAGAAAGCACTTT	25	Long Reads (vamos)	16bp+	2	1.98630136986301	0.0136986301369863
chr12:14114503:CAAAATAGCATTGCACTGGTAC	22	Long Reads (vamos)	16bp+	2	2	0
chr12:14116615:ATAG	4	Long Reads (vamos)	4-6bp	21	21.1954887218045	3.29482797903851
chr12:14117792:TGGAGTCCCAGAAGGAGACAT	21	Long Reads (vamos)	16bp+	3	3.34375	0.501644736842105
chr12:14126435:ACAT	4	Long Reads (vamos)	4-6bp	6	6.04301075268817	0.324216923796166
chr12:14126666:AAAGGGATAAGCTGGCCAAAAG	22	Long Reads (vamos)	16bp+	2	2	0
chr12:14139105:AAAAG	5	Long Reads (vamos)	4-6bp	15	15.5547445255474	3.52823100042937
chr12:14142933:TTTTA	5	Long Reads (vamos)	4-6bp	10	9.84328358208955	1.56172146784873
chr12:14149538:CTAATTTTTTATATTTTTAGTAGAGACTAAA	31	Long Reads (vamos)	16bp+	2	1.89473684210526	0.175438596491228
chr12:14153639:GCAGACGTTGCAATGAGCCGAGATCGTGC	29	Long Reads (vamos)	16bp+	2	2	0
chr12:14156399:AGG	3	Long Reads (vamos)	2-3bp	26	25.963503649635	3.77071704594246
chr12:14158290:CTTTCTTTTTT	11	Long Reads (vamos)	7-15bp	3	3.04716981132075	0.0644204851752022
chr12:14160020:CAAA	4	Long Reads (vamos)	4-6bp	9	8.92173913043478	0.528909229595729
chr12:14161170:GAGGAGGAGAA	11	Long Reads (vamos)	7-15bp	3	2.97058823529412	0.0288293535235877
chr12:14162130:AGAAAATGCCTATTCATAGGCCAGGCGCGGTGGCTCACTCCTGTAATCCCAGCACTTTGGAAGGCTGAGATGGGCGGATCACCTGAGGTCAGGAGTTGAAGACCAGCCTGGCCAACATGGTGAAACCCCATCTCTACTAAAAATACAAAAAATTAGCCGAGTGTGGTGGCAGGCGCCTGTAATCCTAGCTACTCAGGAGGCTGAGGCAGGAGAACAGCTTGAACCCGGAAGGTAGAGGTTGCAGTGAACTGATATCACGCCACTGCACTCCAGCCTGGGAGACAGAGAGAGACTCCATCTCAAAAAAAAAAGAAAAGAAAAGAAA	325	Long Reads (vamos)	16bp+	2	2	0
chr12:14164887:AAAT	4	Long Reads (vamos)	4-6bp	8	8.43564356435644	0.608316831683168
chr12:14166401:ATATATAGGCATCTATATATCT	22	Long Reads (vamos)	16bp+	7	6.85271317829457	0.860949612403101
chr12:14168930:TTACTGTA	8	Long Reads (vamos)	7-15bp	3	2.95412844036697	0.0626911314984709
chr12:14170481:AAAAAAAAAA	10	Long Reads (vamos)	7-15bp	215	127.582089552239	12975.4330602626
chr12:14170596:GAAG	4	Long Reads (vamos)	4-6bp	9	10.2824427480916	12.1119201409278
chr12:14170927:GGAAGG	6	Long Reads (vamos)	4-6bp	18	18.0916030534351	1.97615971814445
chr12:14174324:TAGATCCCCCTTTCACAGTTTT	22	Long Reads (vamos)	16bp+	2	2	0
chr12:14177162:ATAAAATAAAATAAAAA	17	Long Reads (vamos)	16bp+	2	1.98913043478261	0.0108695652173913
chr12:14177634:GTT	3	Long Reads (vamos)	2-3bp	12	12.4677419354839	3.58431681091004
chr12:14181791:TCCTTTGTAGGGACATGGATGAAATTGGAAACCATCATTCTCAGTAAACTATCGCAAGAACAAAAAACCAAACACCGCATATTCTCACTCATAGGTGGGAATTGAACAATGAGATCACATGGACACAGGAAGGGGAATATCACACTCTGGGGACTGTGGTGGGGTTGGGGGAGGGGGGAGGGATAGCATTGGGAGATATACCTAATGCTAGATGACACATTAGTGGGTGCAGCGCACCAGCATGGCACATGTATACATATGTAACTAACCTGCACAATGTGCACATGTACCCTAAAACTTAGAGTATAATAAAAAAAAA	319	Long Reads (vamos)	16bp+	2	2	0
chr12:14182623:GTTTT	5	Long Reads (vamos)	4-6bp	9	9.17460317460317	1.42526984126984
chr12:1418565:TC	2	Long Reads (vamos)	2-3bp	70	69.1654135338346	52.760309865573
chr12:14193645:GTACAAAATTGT	12	Long Reads (vamos)	7-15bp	3	3.00884955752212	0.0445638432364096
chr12:14194398:GTT	3	Long Reads (vamos)	2-3bp	9	9.00900900900901	1.20900900900901
chr12:14196807:TTTTGT	6	Long Reads (vamos)	4-6bp	7	6.5609756097561	0.936825269892043
chr12:14196995:TTTGTTT	7	Long Reads (vamos)	7-15bp	4	4.12096774193548	0.399881982690795
chr12:14197710:TATT	4	Long Reads (vamos)	4-6bp	8	7.8595041322314	1.77176308539945
chr12:14197838:GCCTCAGCCTCCTAAGTA	18	Long Reads (vamos)	16bp+	2	2	0
chr12:14198054:TTAT	4	Long Reads (vamos)	4-6bp	10	9.65178571428571	1.14792471042471
chr12:14202075:ATTCAGCCCAGAGTTTAGTTTTGTTTT	27	Long Reads (vamos)	16bp+	3	2.99019607843137	0.0494078819646671
chr12:14215819:TTTTTTTTCTT	11	Long Reads (vamos)	7-15bp	3	3.23308270676692	0.786169970380497
chr12:14221168:GACTTTCCCCTAAGCCAAAATGAGTCACAGCTACAAACTAAGGGATTGAAACTTCAACCAATCA	64	Long Reads (vamos)	16bp+	3	3	0
chr12:14226772:TGTATA	6	Long Reads (vamos)	4-6bp	8	8.40909090909091	0.60999306037474
chr12:14236671:CCCTGCCTTGTGACAATACACCCTCCCTGCCCTTGTAAATGTACTTTGTAACATCCCCACC	61	Long Reads (vamos)	16bp+	3	3	0
chr12:1424789:AGAT	4	Long Reads (vamos)	4-6bp	30	29.9365079365079	4.90793650793651
chr12:14247991:GCAGTGGCTCACATCTGTAATCCCAGTGCTTTGGGAGGCCGAGGCAGGCAGATTACTTGAAGTCAAGAGTTTGAGACCAGCCTGGCCAGCATGGTGAAACCCCATCTCTACTAAAAATACAAAATAATTAGCTGG	135	Long Reads (vamos)	16bp+	2	2	0
chr12:14269218:ACTAGGAAACTTTA	14	Long Reads (vamos)	7-15bp	2	1.98571428571429	0.0142857142857143
chr12:14271101:GAAAAAGAAAAAAAAA	16	Long Reads (vamos)	16bp+	2	2.10687022900763	0.173106283029947
chr12:14271431:CAATAATTTTAGC	13	Long Reads (vamos)	7-15bp	3	2.98924731182796	0.010752688172043
chr12:14272583:TTTTCTTTCTTTTTTT	16	Long Reads (vamos)	16bp+	2	2.45967741935484	0.331694204038815
chr12:14274418:TTTTTTTAT	9	Long Reads (vamos)	7-15bp	4	4.43609022556391	0.475051264524949
chr12:14278279:AAGAAAAGAAAAAGAAAAAGAAAA	24	Long Reads (vamos)	16bp+	2	2.04032258064516	0.136572252819302
chr12:14281439:ATTTATTTATTTATTTTTTT	20	Long Reads (vamos)	16bp+	2	1.97560975609756	0.0240891297801867
chr12:14302807:GCCTGTAATCCTAGCACTTTGGGACGCCGAGGC	33	Long Reads (vamos)	16bp+	2	2	0
chr12:14306674:TTTT	4	Long Reads (vamos)	4-6bp	12	12.3211678832117	5.88138686131387
chr12:14309352:TTGGCCAGGCTGGTCTC	17	Long Reads (vamos)	16bp+	2	1.98989898989899	0.0101010101010101
chr12:14311181:AAAAG	5	Long Reads (vamos)	4-6bp	18	18.0583941605839	1.58480034349506
chr12:14312046:GTTTTTTTTTTTTTT	15	Long Reads (vamos)	7-15bp	2	1.72727272727273	0.343228200371058
chr12:14313127:GTTT	4	Long Reads (vamos)	4-6bp	9	8.95901639344262	0.750372578241431
chr12:14316052:TGTTTT	6	Long Reads (vamos)	4-6bp	7	6.8671875	0.289308562992126
chr12:14318308:AAAGAATAATAAAGAATAAAGAATTATATATATATATAACCTAG	44	Long Reads (vamos)	16bp+	2	1.98591549295775	0.0140845070422535
chr12:14318420:TGTGTGTGTG	10	Long Reads (vamos)	7-15bp	4	4.04511278195489	0.346434267486899
chr12:14320577:GAACCTTTATGTCTAGCTCAGGGATTGTAAATACACCAATCAGCACCCTGTGTCTAGCTCAGGGTTTATGAATGCACCAACCAACACTCTGTATCTAGCTACTCTGGTGGGGCCTTGGG	119	Long Reads (vamos)	16bp+	2	2	0
chr12:14320819:CACACTCTGTATCTAGCTAATCTGGTGGGGATGTGGAGAACCTTTGTGT	49	Long Reads (vamos)	16bp+	2	2	0
chr12:14321146:GAGCTGTAACACTCACCGCAAAGGTCTGCAGCTTCACTCCTGAAGCCAGCGAGACCACGAGCCCACCGGGAGGAACGAACAAATCCAGACGCGCTTCCTTAA	102	Long Reads (vamos)	16bp+	4	3.52293577981651	0.251783893985729
chr12:14325324:GTAT	4	Long Reads (vamos)	4-6bp	11	10.96	2.11935483870968
chr12:14326172:TTTTTTTTTTTTTTTTTTGAGATGGAGTCTTGCTCTGTCGCCCAGGCTGGAGTGCAATGGTGTGATCTCGGCTCACTGCAGCCTCCTCCTCCTGGGTTCAAGCAATTCTCTGCCTCAGCCTCCCAAGTAGCTGGGATTACAGGTGCCCGCCACCACACCTGGCTACTTTTTGTATTTTTAGTAGAGACGGGGTTTCACCATATTGGCCAGGATGGTCTCAATCTCCTGACCTTGTGATCCGCCTGCCTTGGCCTCCCAAAATGCTGGGATTACA	274	Long Reads (vamos)	16bp+	2	2	0
chr12:14328850:AAAAT	5	Long Reads (vamos)	4-6bp	5	5.32038834951456	0.455168475157053
chr12:14335353:TTTTTG	6	Long Reads (vamos)	4-6bp	6	5.9921875	0.338521161417323
chr12:14338614:TAAAATTATATATAATA	17	Long Reads (vamos)	16bp+	2	1.98863636363636	0.0113636363636364
chr12:14341797:ACAAAAATTAGCCAGGCATGGTGGTGTGTGCCTGTAATCCCAGTTTCTCTGGAGGCCGAGGCAGAAGAATCGCTTGAACCTCGGAGGCAGAGGTTGCAGTGAGCTGAGATCACACTACTTGCACTCCAGCCTGGGCGACAGAGTGAGACTCTGTTTCAAAAACAAACAAACAAACAAACAAAAAAACAAAAAAAAAAACCCC	202	Long Reads (vamos)	16bp+	3	3	0
chr12:14345219:TTTATTTT	8	Long Reads (vamos)	7-15bp	3	3.01388888888889	0.0420579029733959
chr12:14349213:AAAACAAAAA	10	Long Reads (vamos)	7-15bp	3	3.09160305343511	0.237698179682913
chr12:14354015:CCTCTC	6	Long Reads (vamos)	4-6bp	16	16.1481481481481	1.63460475400774
chr12:14354475:GCCTCTGCCCGGCCGCGACCCCGTCTGGGAGGTGAGGAGCATCTCTGCCCGGCCACCCCGTCTGAGAAGTGAGGAGCCCCTCTGCCCGGCAGCCGCCCCGTCTGACAAGTGAGGAGC	117	Long Reads (vamos)	16bp+	5	4.82786885245902	0.143679718195366
chr12:14355523:AAAAAACAAAAA	12	Long Reads (vamos)	7-15bp	2	1.95876288659794	0.0399484536082474
chr12:143558:CAGGGCAGTGCTGGGGTGCCAGGGTTCATG	30	Long Reads (vamos)	16bp+	5	5.21428571428571	0.223938223938224
chr12:14356395:TTTCTTCTCTTCCCTCCCTCCCTCCTTTCTCTCTCTCTTCTTTTCTTTCTTTTTC	55	Long Reads (vamos)	16bp+	2	2.07594936708861	0.122362869198312
chr12:14361060:GCTGGGATAACAGGCATGCACCACCACACCTGGCTAACTTTTGTATTTTTAGTAGAGACGGTGTTTCACCATGTTGGCCAGGCTGGTCTTGAACGCCTGACCTCAAGTGATCCGCCCACCTTGGCCTCCCAAAGT	135	Long Reads (vamos)	16bp+	2	2	0
chr12:14362934:TGGTGGCTCACGCCTTTAATCCCAGCACTTTGGGAGGCCGAGGCGGGTGGATCATGAGGTCAGGAGTTTGAGACCAGCCTGGCCAAGATGGTGAAATCCTGTCTCTACTAAAAACACAAAAATTAGCTGGGCGCGGTGGTGGACGCCTGTAATTTCAGCTACTCAGGAGGCTGAGGCAGGAGAATTGCTTGAACCCGGGATGTGGTGGTTGCAGTGAGCTGAGATCACGCCACTGCATTGTAGCCTGGGCAACAGAGCAAGACTCTGTCTCAAAAAAAAAAAAAA	285	Long Reads (vamos)	16bp+	2	2	0
chr12:14375041:TTGCTTTCCACCATGCC	17	Long Reads (vamos)	16bp+	2	1.97183098591549	0.0277665995975855
chr12:14397163:AAAAAACAAAACACCAAAAAAACA	24	Long Reads (vamos)	16bp+	2	2	0
chr12:14397279:TAAAAAGTGTTTGTGTTCC	19	Long Reads (vamos)	16bp+	2	1.98648648648649	0.0135135135135135
chr12:14402060:TTCTCTCTCTCTTTTTCTTTTCTTTTC	27	Long Reads (vamos)	16bp+	3	3.04	0.147027027027027
chr12:14403139:CTTAATTTTAATTTTTATCAGTG	23	Long Reads (vamos)	16bp+	2	2	0
chr12:14415457:CCTTGTCTAGGGAATTGTTGGTAA	24	Long Reads (vamos)	16bp+	2	2	0
chr12:14418999:TTTAGTTTATTCCTAAAAACATTATCCTGAATA	33	Long Reads (vamos)	16bp+	2	2	0
chr12:14424655:TGATCCAGCCTCTGATGATCTGGCCTCTGG	30	Long Reads (vamos)	16bp+	3	3.16842105263158	0.141545352743561
chr12:14430163:AGAGATTTTGGTGTTTC	17	Long Reads (vamos)	16bp+	2	1.98809523809524	0.0119047619047619
chr12:14433097:GTGGCTCACGCCTGTAATCCCAGCACTTTGGGAAGCTGAGGTGGGAGGATCACCTGAGGTCAGGAGTTTGAGACCAGTCTGCCCAACATGGTGAAATCCTGTCTCTACTAAAAATAAAAAAAATTTAGGCCCAGTGCA	138	Long Reads (vamos)	16bp+	2	2	0
chr12:14435117:AGGA	4	Long Reads (vamos)	4-6bp	11	10.1439393939394	4.96385611843627
chr12:14439840:ATCC	4	Long Reads (vamos)	4-6bp	12	11.4862385321101	2.04841997961264
chr12:14441774:CACCGCACCCGGCCCAGGATACCAAACT	28	Long Reads (vamos)	16bp+	2	2	0
chr12:1444526:ATTTT	5	Long Reads (vamos)	4-6bp	5	4.84615384615385	0.264957264957265
chr12:14445369:CTTTCTTTCTTTTT	14	Long Reads (vamos)	7-15bp	2	2.01234567901235	0.187345679012346
chr12:14446136:GTTTTTTGTTT	11	Long Reads (vamos)	7-15bp	3	3.01834862385321	0.240400951410126
chr12:1444788:AATCCAGTTGCTGTGTAGGTTGATGCAGTGGGGGCTACCTTGGGG	45	Long Reads (vamos)	16bp+	3	3.02247191011236	0.113125638406537
chr12:144497:GAAGAGCCGATGAG	14	Long Reads (vamos)	7-15bp	2	2.01369863013699	0.0136986301369863
chr12:14450678:AAGTACTCCTACTTGG	16	Long Reads (vamos)	16bp+	2	2	0.0408163265306122
chr12:14464203:CAGGAGGCCGAAG	13	Long Reads (vamos)	7-15bp	2	2.08974358974359	0.108724608724609
chr12:14466320:TAATCTGTAT	10	Long Reads (vamos)	7-15bp	3	2.97674418604651	0.0465116279069767
chr12:14474306:TTTTTTCAGCTTTATTATTTCTTT	24	Long Reads (vamos)	16bp+	2	1.95833333333333	0.0404929577464789
chr12:14475430:CATAGCATACCATATGATTT	20	Long Reads (vamos)	16bp+	2	1.98611111111111	0.0138888888888889
chr12:1447617:TTTGTT	6	Long Reads (vamos)	4-6bp	8	8.10236220472441	0.124359455068116
chr12:14477374:TTATCTCTATTGCTTTCAC	19	Long Reads (vamos)	16bp+	2	2	0
chr12:14482497:TTTTCTGCCTGCTTTGTATTCATTGACAGCTGATTAGATTGTGCCCACCAGATTAAAGGTGGATCTGCCTTCTCCAGCCCA	81	Long Reads (vamos)	16bp+	2	2	0
chr12:1451627:AAATTAAAAAT	11	Long Reads (vamos)	7-15bp	2	2.10666666666667	0.0965765765765766
chr12:14518676:TCCTTCTTTCTTCCT	15	Long Reads (vamos)	7-15bp	2	2.0253164556962	0.0762739370334307
chr12:14525262:AAAATAAAACAAAGAA	16	Long Reads (vamos)	16bp+	3	3.02298850574713	0.0227211975407645
chr12:14529197:AAAT	4	Long Reads (vamos)	4-6bp	8	8.04807692307692	0.240384615384615
chr12:14530988:TTGTTGTTGTTGTT	14	Long Reads (vamos)	7-15bp	3	2.92079207920792	0.0736633663366337
chr12:14539880:TATACACACATATA	14	Long Reads (vamos)	7-15bp	3	2.87878787878788	0.10760667903525
chr12:14540356:ATATGTGTTTATGTG	15	Long Reads (vamos)	7-15bp	2	2	0
chr12:14546858:TTTTTCTTCTGGTTTC	16	Long Reads (vamos)	16bp+	2	2.45535714285714	0.268259330759331
chr12:1456784:CTCAAAGAGGGTGGCAGCT	19	Long Reads (vamos)	16bp+	2	2	0
chr12:14569389:AACGAAGACATCGAGGACATTGTAAAAGTTGCACATTTTCCTTCGTTAGAAAATTTAAATGAAGAAAAATTAA	73	Long Reads (vamos)	16bp+	3	3	0
chr12:14579002:AAAAAC	6	Long Reads (vamos)	4-6bp	4	4.01282051282051	0.116716616716617
chr12:14580173:CCTGGCCTAATTTTTGTATTTTTAGTAAAGACGTGTTTTACCATGTTGGCCAGGCTGGTCTCAAACTCCTGATCTCAAGTGATCCACCTGCCTTAGGCTCCCATAGTGCTGGGATTATAGGCGTGAGCCAC	131	Long Reads (vamos)	16bp+	2	2	0
chr12:1458470:TGTGTATATGTGTATGTATA	20	Long Reads (vamos)	16bp+	2	1.98863636363636	0.0113636363636364
chr12:14585917:TATATTCATA	10	Long Reads (vamos)	7-15bp	64.5	67.6739130434783	318.192161218661
chr12:14586807:ATTTCATATATGCATAATGTATA	23	Long Reads (vamos)	16bp+	2	2	0
chr12:14588911:GCTCTCAGCAGAAAGGAGGCCCTGAAGAGGGTTGCTCCTGTCTACAGAGGGTCATCCCA	59	Long Reads (vamos)	16bp+	2	2	0
chr12:1459464:TGAA	4	Long Reads (vamos)	4-6bp	7	6.96	0.12
chr12:1459916:CGATACAGATAGA	13	Long Reads (vamos)	7-15bp	3	3	0
chr12:14600984:TTC	3	Long Reads (vamos)	2-3bp	14	14.4380165289256	13.9482093663912
chr12:14607746:TTGCATAACTGCTCTGGCTAGAACTTT	27	Long Reads (vamos)	16bp+	2	1.97435897435897	0.0253080253080253
chr12:14615583:AATAATATATATC	13	Long Reads (vamos)	7-15bp	2	2.01204819277108	0.0120481927710843
chr12:14640462:AAAAAAAAAAAAAAGAAAG	19	Long Reads (vamos)	16bp+	3	2.888	0.277677419354839
chr12:14645819:TTTTCTTTGTTTTTT	15	Long Reads (vamos)	7-15bp	2	2.33050847457627	0.22316384180791
chr12:14647942:TTTA	4	Long Reads (vamos)	4-6bp	8	8.1214953271028	0.277552459883618
chr12:1464913:AAATATTTTATAA	13	Long Reads (vamos)	7-15bp	2	1.97183098591549	0.0277665995975855
chr12:14652163:TATT	4	Long Reads (vamos)	4-6bp	9	8.62931034482759	0.565742128935532
chr12:14664485:TATAATATTTATA	13	Long Reads (vamos)	7-15bp	3	2.98809523809524	0.0360011474469306
chr12:14664847:TCAT	4	Long Reads (vamos)	4-6bp	9	9.12871287128713	0.333267326732673
chr12:14669181:TTTTCTTTCTTTCC	14	Long Reads (vamos)	7-15bp	3	2.98305084745763	0.102274373460814
chr12:14675207:AAAAAAAAAAAAAAAAAGAA	20	Long Reads (vamos)	16bp+	2	2.4040404040404	0.304473304473304
chr12:14677540:TTTATT	6	Long Reads (vamos)	4-6bp	9	9.09774436090226	0.194919115971748
chr12:14683846:TTTTTCATTTATTTTAGTGTTTTGAGAT	28	Long Reads (vamos)	16bp+	2	2	0
chr12:14684501:CTTTC	5	Long Reads (vamos)	4-6bp	31	31.1968503937008	8.23872015998
chr12:14696920:TATATATATATATATATATATATATATAAAGTG	33	Long Reads (vamos)	16bp+	5	4.69230769230769	0.633273703041145
chr12:14698164:TATTTAATTTT	11	Long Reads (vamos)	7-15bp	4	4.06923076923077	0.18896839594514
chr12:14705611:AGGAGTGGGGGTCGCAAGGTGCTCAGTGGG	30	Long Reads (vamos)	16bp+	2	2	0
chr12:14709436:CGGAAATAAGGGATTGGGGCACAGAGATAAGAGGTCAGGGTG	42	Long Reads (vamos)	16bp+	2	2	0
chr12:14710349:AGGAGTGGGGGTCACAAGGTGCTCAGTGGGC	31	Long Reads (vamos)	16bp+	2	1.97701149425287	0.0227211975407645
chr12:14722700:AGAT	4	Long Reads (vamos)	4-6bp	17	16.8869565217391	0.908161708619375
chr12:14724760:CTTCCTAC	8	Long Reads (vamos)	7-15bp	4	3.97402597402597	0.10457963089542
chr12:14728376:TTA	3	Long Reads (vamos)	2-3bp	13	13.912	3.968
chr12:14729841:TTTTTCATTTTTGTGTTTTA	20	Long Reads (vamos)	16bp+	2	2	0
chr12:14745576:AAAATATACAG	11	Long Reads (vamos)	7-15bp	2	2.01428571428571	0.0142857142857143
chr12:14752618:CCTGTAATCCCAGCACTTTGGGAGGCTGAGGTGGGTGGATCACCTGAGGTCAGGAGTTTGAGACCAGCCTGGCCAACATGGTGAAACCCTGTCTCTACAAAAAACACAAAAATAAGCCGAGTGTGGTGGCGCTCGCCTGTAGTCCCAGCTACTCAGGAGGTTGAGACATGAAAATTGATTGAACCCGGGAGGCAGAGGTTGCGGTGAGTGGAGATCGTGCCACTGCACTCCAGCCTGGGCGACAGAGCGAGACCCTGTCTCAAAAAAAAAACAAAAAAA	279	Long Reads (vamos)	16bp+	2	2	0
chr12:14762938:AGCACTACTATAATGCCT	18	Long Reads (vamos)	16bp+	2	2	0
chr12:14802412:GAAAGCCAGATGTTTCA	17	Long Reads (vamos)	16bp+	2	1.98571428571429	0.0142857142857143
chr12:14819077:TTGACATCTTAACTACATAAGTCTTCCAATCCATGGACAGAGTTTGAG	48	Long Reads (vamos)	16bp+	2	2	0
chr12:14822317:ACA	3	Long Reads (vamos)	2-3bp	9	9.04854368932039	0.55644393679802
chr12:14824313:CTTTCACAAAGAAAAGA	17	Long Reads (vamos)	16bp+	2	1.98666666666667	0.0133333333333333
chr12:14835538:AAACAAAG	8	Long Reads (vamos)	7-15bp	4	3.97058823529412	0.0684333139196273
chr12:14837989:CTAGTTCCTCAAATA	15	Long Reads (vamos)	7-15bp	2	2	0
chr12:14852419:CTCCCA	6	Long Reads (vamos)	4-6bp	9	8.78195488721805	1.70209614946457
chr12:14866667:TGCAGAACAGCAAATAT	17	Long Reads (vamos)	16bp+	2	2	0
chr12:14873410:CCATATGTAGCAAACTGTAACTTAATATGTAA	32	Long Reads (vamos)	16bp+	2	2	0
chr12:14877266:TACCTTCTCCTGATGGCAATTACCCTGTTAGGAAG	35	Long Reads (vamos)	16bp+	2	2	0
chr12:14877831:AGAGGCAAATATAGGCAAAGC	21	Long Reads (vamos)	16bp+	2	2	0
chr12:14880235:TGGCATCAAATAAATGTC	18	Long Reads (vamos)	16bp+	3	2.9875	0.0125
chr12:14881387:TAACAAATGTAGAAGTAAAAATA	23	Long Reads (vamos)	16bp+	2	2	0
chr12:14888984:CCAG	4	Long Reads (vamos)	4-6bp	12	12.1417322834646	0.471816022997125
chr12:14894844:TGTT	4	Long Reads (vamos)	4-6bp	9	9.27826086956522	1.22013729977117
chr12:14906788:GAAGTTGTAACAGTAAATGAATCCCGAAATGTACAAT	37	Long Reads (vamos)	16bp+	3	3	0
chr12:14914558:GTGCGTGTGTGCACGTGC	18	Long Reads (vamos)	16bp+	5	4.38636363636364	0.559507286606523
chr12:14923472:TATC	4	Long Reads (vamos)	4-6bp	18	17.7709923664122	1.62407516147974
chr12:14930170:TAAAA	5	Long Reads (vamos)	4-6bp	8	7.89814814814815	0.129716164762894
chr12:14933073:ATTC	4	Long Reads (vamos)	4-6bp	13	12.9056603773585	0.467205750224618
chr12:14938426:CAACTTCTGCAG	12	Long Reads (vamos)	7-15bp	2	1.98591549295775	0.0426559356136821
chr12:1494386:GCAAGAAAAGACATACATTACAGGGAAATCCTTCTGAACAAAATGGCTATCTTCACCTACTCTTC	65	Long Reads (vamos)	16bp+	2	2	0
chr12:14947235:GCTCATTGGGATATAT	16	Long Reads (vamos)	16bp+	2	2	0
chr12:14953818:CTCT	4	Long Reads (vamos)	4-6bp	42	41.3759398496241	10.6303258145363
chr12:14957822:GGAGAGAGAGAGGAGGGAGAAGGGAGAAAGAGAGAGAGGGAAGA	44	Long Reads (vamos)	16bp+	2	2.58620689655172	0.627286356821589
chr12:14967858:TTCTCTCCTCTTCCTTCTCCTCC	23	Long Reads (vamos)	16bp+	2	2.01234567901235	0.0123456790123457
chr12:14975807:TTTTGTTTTTTTT	13	Long Reads (vamos)	7-15bp	2	2.10687022900763	0.203875513799178
chr12:1501239:TTTTTATTTTTATTTTTTTATTTTCT	26	Long Reads (vamos)	16bp+	5	4.83739837398374	1.85858989737438
chr12:15021206:TATAAACACACATTCATA	18	Long Reads (vamos)	16bp+	2	1.97590361445783	0.0238025271818983
chr12:15028002:TAGGTTTTCTTTTTGAATTGAGCCCTATA	29	Long Reads (vamos)	16bp+	1	1.17647058823529	0.147058823529412
chr12:15030298:CTTAATCT	8	Long Reads (vamos)	7-15bp	3	3.06185567010309	0.0586340206185567
chr12:15034444:ATGCAGGCCTGTCTGTGTGACTGTC	25	Long Reads (vamos)	16bp+	2	2	0
chr12:15034894:TGTTTGTTTGTTTGTTTTG	19	Long Reads (vamos)	16bp+	2	2.01960784313725	0.01941370607649
chr12:15036826:ACAGACACCCCACCACAGGGCT	22	Long Reads (vamos)	16bp+	2	2	0
chr12:150402:AGCCACTAGCATGGGGGC	18	Long Reads (vamos)	16bp+	3	2.68686868686869	0.21727478870336
chr12:15046299:CCTT	4	Long Reads (vamos)	4-6bp	26	60.0227272727273	5805.1674184594
chr12:1504637:TCACCCGCACCCGCC	15	Long Reads (vamos)	7-15bp	8	7.43795620437956	2.77737226277372
chr12:15061813:TATAAGATCACGTCACTTGCTAAGAGAGAC	30	Long Reads (vamos)	16bp+	2	2	0
chr12:15066719:AGCTGTGTGTTGTTGT	16	Long Reads (vamos)	16bp+	2	1.92592592592593	0.0694444444444444
chr12:15084469:AATTGTTGGACATTGTTTAAAATATTGTAA	30	Long Reads (vamos)	16bp+	2	2	0
chr12:150857:TGGGTGCTCCTGAGGATGATTCAGTAGAGGGGAGGCGTGGTAGCTATCTGAAAGAACACCTCAAACTTCGTGTGCCCCAAGATGGAGACTCCGTCTCTCCAGCATGTGTCTGCACCATGATACACTCACACTAGAGAACGGTACCTCCAGGCCCC	155	Long Reads (vamos)	16bp+	3	2.68932038834951	0.392727964972397
chr12:15090910:TGTTT	5	Long Reads (vamos)	4-6bp	7	7	0.419354838709677
chr12:15104273:CTTTTCTTTTTTTT	14	Long Reads (vamos)	7-15bp	2	2.00787401574803	0.0396200474940632
chr12:15106091:TTCCTTCCTTCTTTCCTTCCTCTTTCTTTCTTCTTTCTTTTTTTCTCTTTCTTT	54	Long Reads (vamos)	16bp+	3	3.32786885245902	0.28830781736892
chr12:15110455:TTTTTTT	7	Long Reads (vamos)	7-15bp	5	4.54198473282443	2.31168526130358
chr12:15115614:AACC	4	Long Reads (vamos)	4-6bp	7	6.99047619047619	0.317216117216117
chr12:15122785:TTGTTTTTTTTT	12	Long Reads (vamos)	7-15bp	3	2.8030303030303	0.205181586860976
chr12:15123487:AAATAAATATATATTCAAAATAGTTAATTTATTAAATTT	39	Long Reads (vamos)	16bp+	3	3	0
chr12:15126704:TTTCTTTTTCTTTTTC	16	Long Reads (vamos)	16bp+	2	2.08620689655172	0.270764617691154
chr12:15143268:TATGTACATATAATATACACACACACGTGTG	31	Long Reads (vamos)	16bp+	4	4.32231404958678	0.303581267217631
chr12:15148353:AAGAAGGTGCGAATA	15	Long Reads (vamos)	7-15bp	2	2.16190476190476	0.136996336996337
chr12:15158827:TTTATTTTATTAAGGTGGCATTATTTTAT	29	Long Reads (vamos)	16bp+	2	1.9873417721519	0.0126582278481013
chr12:15161138:AAAG	4	Long Reads (vamos)	4-6bp	23	23.3703703703704	14.9215035931454
chr12:15163910:GAGAGA	6	Long Reads (vamos)	4-6bp	6	5.73228346456693	0.594425696787901
chr12:15166472:TGG	3	Long Reads (vamos)	2-3bp	39	39.6287878787879	3.33443210733287
chr12:15172674:GTGGATCACATT	12	Long Reads (vamos)	7-15bp	2	2	0
chr12:15186558:AGAAGAGAAGGAGGA	15	Long Reads (vamos)	7-15bp	3	2.97959183673469	0.0408163265306122
chr12:15201540:TATTAGTAATAATAGTAATTAACAATCATAATAATTAGCTAATATTAATTATTAGTAATAATTAGTGTTAGTAATTAGCTAATATTAATTATTAGTAATTGTTA	104	Long Reads (vamos)	16bp+	2	2	0
chr12:15207206:CATTAGTTCCAAAA	14	Long Reads (vamos)	7-15bp	2	2	0
chr12:15207437:AAAC	4	Long Reads (vamos)	4-6bp	7	6.9537037037037	0.474472135687089
chr12:15224352:ACTTCATGAGATAGTCACTT	20	Long Reads (vamos)	16bp+	2	2	0
chr12:15226005:CAAAACCACAATGAGATAACATCTCACA	28	Long Reads (vamos)	16bp+	2	2	0
chr12:15244981:GGGGA	5	Long Reads (vamos)	4-6bp	23	22.6129032258065	5.11723052714398
chr12:15252111:ACCAAATGAGCCAGTTATCCC	21	Long Reads (vamos)	16bp+	2	1.98630136986301	0.0136986301369863
chr12:15253245:TCTGTG	6	Long Reads (vamos)	4-6bp	11	10.8151260504202	0.829938755163082
chr12:15254680:TGTGTGTGTGTGTGTCTG	18	Long Reads (vamos)	16bp+	4	3.50862068965517	0.339055472263868
chr12:15261814:ATATAAAAATCAAT	14	Long Reads (vamos)	7-15bp	2	2	0
chr12:15273085:ATATATAACTACTAT	15	Long Reads (vamos)	7-15bp	3	3.21875	0.19375
chr12:15277824:TGTGTGTCTGTGTCTGTGTA	20	Long Reads (vamos)	16bp+	3	2.96296296296296	0.0359986154378678
chr12:1528923:GAGGTGAGAAAAGTCACAGTGCACCT	26	Long Reads (vamos)	16bp+	2	2	0
chr12:1530276:CGGGAGGCGGGGCGGAGGCG	20	Long Reads (vamos)	16bp+	2	1.97402597402597	0.0256322624743677
chr12:15311218:TCCT	4	Long Reads (vamos)	4-6bp	43	42.3636363636364	15.7166666666667
chr12:15319948:ATATAT	6	Long Reads (vamos)	4-6bp	7	7.75	3.23260869565217
chr12:15320656:TTTCATGCATATGAATTTTGGTACATA	27	Long Reads (vamos)	16bp+	2	2	0
chr12:15320732:TATGTACATGCACACACATATGTGTACACA	30	Long Reads (vamos)	16bp+	5	5.10185185185185	0.0923329871928003
chr12:15330408:TGTGCTGGACAGTCTACTCTCGAGATCAAC	30	Long Reads (vamos)	16bp+	2	2	0
chr12:15342897:TATTCAGGTATGTGTACC	18	Long Reads (vamos)	16bp+	2	2	0
chr12:15348569:AACACAGTGAAACCCCGTCTCTACTAAA	28	Long Reads (vamos)	16bp+	2	2	0
chr12:15360744:TATATGTGTGTATA	14	Long Reads (vamos)	7-15bp	10	10.0522388059701	0.651385927505331
chr12:15360881:TATATACACACACA	14	Long Reads (vamos)	7-15bp	8	8.26315789473684	0.725677830940989
chr12:15361438:AAAAAAA	7	Long Reads (vamos)	7-15bp	4	3.87596899224806	0.875121124031008
chr12:15364133:GTCTAGGAATATGATGTACGAGACATTTTGAGGCTTCA	38	Long Reads (vamos)	16bp+	2	2	0
chr12:15378359:TATATTCTTAAAAGAAAATACACTAT	26	Long Reads (vamos)	16bp+	2	2	0
chr12:15401027:CTATATGCCCATCAGGTTGACTGGGAATGCTTC	33	Long Reads (vamos)	16bp+	2	2	0
chr12:15405439:ATCAGAAACTCTAATTG	17	Long Reads (vamos)	16bp+	2	1.98550724637681	0.0144927536231884
chr12:15412767:TTTTTG	6	Long Reads (vamos)	4-6bp	7	7.05426356589147	0.44234496124031
chr12:15438970:TTTCCTTAGGCAAAGATCTTAAGATC	26	Long Reads (vamos)	16bp+	2	1.97619047619048	0.0235226620768789
chr12:15446764:TTTTATTTATATAAAATA	18	Long Reads (vamos)	16bp+	2	2	0
chr12:15454570:ATATAGTCTGTTGTCT	16	Long Reads (vamos)	16bp+	2	2	0
chr12:15457594:TTTTATATTGATA	13	Long Reads (vamos)	7-15bp	3	3.0952380952381	0.111302352266208
chr12:15480721:GATG	4	Long Reads (vamos)	4-6bp	11	11.2049180327869	3.93286817504403
chr12:15491939:ACAA	4	Long Reads (vamos)	4-6bp	7	6.45045045045045	0.995249795249795
chr12:15496117:TTTTTCTTTTCTTTTTTTG	19	Long Reads (vamos)	16bp+	3	2.87903225806452	0.302321007081039
chr12:15498559:AATG	4	Long Reads (vamos)	4-6bp	6	6.01369863013699	0.180365296803653
chr12:15500040:GGAT	4	Long Reads (vamos)	4-6bp	23	22.6363636363636	2.27897293546149
chr12:15507410:AAAT	4	Long Reads (vamos)	4-6bp	12	11.5213675213675	1.38962569997053
chr12:15507493:ATGCTAAAAAACAGTTTAC	19	Long Reads (vamos)	16bp+	2	1.9746835443038	0.0249918857513794
chr12:15509686:AAAAAAAAAAGAA	13	Long Reads (vamos)	7-15bp	2	2.02439024390244	0.0895641743302679
chr12:15513003:AG	2	Long Reads (vamos)	2-3bp	101	102.340579710145	242.153231778271
chr12:15514735:ATTT	4	Long Reads (vamos)	4-6bp	9	8.624	0.462322580645161
chr12:15515949:TTTTGTTTT	9	Long Reads (vamos)	7-15bp	4	4.11278195488722	1.37354750512645
chr12:15518185:CCAAGCCTTGGGGCTTGCACCCTCTGAAGCCA	32	Long Reads (vamos)	16bp+	2	1.98550724637681	0.0144927536231884
chr12:15522098:ATAATAATAAATAC	14	Long Reads (vamos)	7-15bp	2	1.98571428571429	0.0142857142857143
chr12:15531479:CATACAACTGGAAAGTGACTGTGTA	25	Long Reads (vamos)	16bp+	2	2	0
chr12:15548496:ATATATGTGTGT	12	Long Reads (vamos)	7-15bp	4	4.38983050847458	0.325365782992902
chr12:15557019:TTCTTTTATTTTGTTT	16	Long Reads (vamos)	16bp+	2	2.21153846153846	0.187826736370426
chr12:15557898:ATTTTATTTT	10	Long Reads (vamos)	7-15bp	4	4.34166666666667	0.243627450980392
chr12:15568428:CAAAA	5	Long Reads (vamos)	4-6bp	7	7.20430107526882	0.533894343151005
chr12:15576403:CACAATTAAAGTTCTGTCAGTTAGTCAGCTTC	32	Long Reads (vamos)	16bp+	2	2	0
chr12:1557720:TTTTTTTTTTTTGACGAAGTTTCGCTCTTGTTGCGCAGGCTGGAGTGCAATGGTGCAATCTGAGCTCACCTCAACCTCCACCTCCCAGGTTCAACCGATTCTCCCTCCTCAGCCTCCCGAGTAGCTGGATTACAGGCATGTGCCACCATGCCTGGCTAATTTTGTATTTTTAGTAGAGATGGGGTTTCTCCATGTTGGTCAGACTGGTCTCAAACTCCCGACCTCAGGTGATCTGCCCACCTCGGCCTCCCAAAGTGCTGGGATTACAGTCATGAGCCACCACGCCTGGCCTTTTTTTTTTTTTT	305	Long Reads (vamos)	16bp+	2	2	0
chr12:15594516:ATATATACACACACATATATAT	22	Long Reads (vamos)	16bp+	2	2.0253164556962	0.0249918857513794
chr12:1559475:AAAAC	5	Long Reads (vamos)	4-6bp	5	4.96103896103896	0.116883116883117
chr12:15606165:TGCGTGTGCGTG	12	Long Reads (vamos)	7-15bp	3	2.96703296703297	0.121123321123321
chr12:1561001:ATGGATGGACAG	12	Long Reads (vamos)	7-15bp	3	3.07070707070707	0.0663780663780664
chr12:1562328:ATAA	4	Long Reads (vamos)	4-6bp	9	8.50943396226415	2.9570530098832
chr12:15638111:TAGATATGGGTATCTACTGTTGTAGAGATATGAAACAG	38	Long Reads (vamos)	16bp+	3	2.98809523809524	0.0119047619047619
chr12:15641094:AAGTACTTAAAGGACT	16	Long Reads (vamos)	16bp+	2	1.98780487804878	0.0121951219512195
chr12:156449:GCTGGGGCA	9	Long Reads (vamos)	7-15bp	7	6.79850746268657	0.207215800695769
chr12:15653388:CTCATCTCTATATG	14	Long Reads (vamos)	7-15bp	2	2.01449275362319	0.0144927536231884
chr12:15655289:AATTTATGCATATTAGTAACACATTACACTATTACACTGT	40	Long Reads (vamos)	16bp+	3	3	0
chr12:15661867:AATTCAAAGGGCA	13	Long Reads (vamos)	7-15bp	2	1.98571428571429	0.0142857142857143
chr12:15663920:AAT	3	Long Reads (vamos)	2-3bp	10.5	10.6796875	4.8335999015748
chr12:15681305:TAA	3	Long Reads (vamos)	2-3bp	11	10.8761904761905	1.09029304029304
chr12:15697088:TGGGAAAATGGCCTATAGACTGAAGAAGGGAAAACTTGAGGGACAAGCACAAACTGATT	59	Long Reads (vamos)	16bp+	2	2	0
chr12:15702564:TGAAGAAAAAAAATGCATGCTTAATGTTTTTACCTATCTCTAAAACATATATCCAGTATATTAAATA	67	Long Reads (vamos)	16bp+	3	2.97222222222222	0.0273865414710485
chr12:15703147:AAATAAATAA	10	Long Reads (vamos)	7-15bp	4	4.01612903225806	0.0647783897193811
chr12:15711033:TTAT	4	Long Reads (vamos)	4-6bp	11	11.4040404040404	0.712636569779427
chr12:15714558:TTGAGCCCAGGAGT	14	Long Reads (vamos)	7-15bp	2	2	0
chr12:15715546:GCTAATTTTTTGTGTTTTTAATAGAGATGGGGTTTCACCATGTTGACCAGGCTGGTCTCGAAATCTTGACCTCAGGTGATCTGCCGGCCTCCCAAAGTGCCCA	103	Long Reads (vamos)	16bp+	2	2	0
chr12:15719168:CATATATATGTATATATAAA	20	Long Reads (vamos)	16bp+	3	2.96808510638298	0.0312285518188058
chr12:15734712:AAACAAAAAACAAAC	15	Long Reads (vamos)	7-15bp	2	2	0
chr12:15739764:CATC	4	Long Reads (vamos)	4-6bp	9	8.96330275229358	0.257900101936799
chr12:15740548:AAAT	4	Long Reads (vamos)	4-6bp	13	13.25	0.693089430894309
chr12:1574337:TGTGGGTGGAGGCTGGGGTGAGGGGAGGCTGGTGGCAGCGG	41	Long Reads (vamos)	16bp+	30	31.7101449275362	93.6088014386967
chr12:15744858:TTATTACTATTATTT	15	Long Reads (vamos)	7-15bp	2	2.02061855670103	0.0204037800687285
chr12:15757628:AAGAAA	6	Long Reads (vamos)	4-6bp	6	6.20634920634921	1.06107936507937
chr12:15765800:TGGTTTTTTTTTTT	14	Long Reads (vamos)	7-15bp	2	1.86842105263158	0.25687005123428
chr12:15771716:AAAAAAAAAAG	11	Long Reads (vamos)	7-15bp	3	3.01834862385321	0.18484539585457
chr12:15774550:ACATATAAAATATATATACATATATAAATATAAATATACATACAT	45	Long Reads (vamos)	16bp+	4	3.64347826086957	0.231426392067124
chr12:15799611:CTTT	4	Long Reads (vamos)	4-6bp	50	49.9097744360902	17.9311916154021
chr12:15804444:TGGACATTTGGATGATATAAAAGGAAGCGGTTTTAGGTATTAGAAAAGATTT	52	Long Reads (vamos)	16bp+	2	1.98648648648649	0.0135135135135135
chr12:15806888:AAAAAAGAAAAAG	13	Long Reads (vamos)	7-15bp	2	2.35897435897436	0.249336870026525
chr12:15814518:AAAAAAT	7	Long Reads (vamos)	7-15bp	5	5	0.176991150442478
chr12:15816309:TCCCTCTTTCTTTTTTTTTTTTTTTT	26	Long Reads (vamos)	16bp+	4	4.26229508196721	0.310797994851646
chr12:1582123:GAAAAGAAAAGAAAGAGAAA	20	Long Reads (vamos)	16bp+	10	9.67669172932331	1.14467988152199
chr12:15822667:TTTA	4	Long Reads (vamos)	4-6bp	8	7.88695652173913	0.487109077040427
chr12:15823515:CACACAAAAAGGT	13	Long Reads (vamos)	7-15bp	2	1.93406593406593	0.0622710622710623
chr12:1583111:TTAAAAAAAA	10	Long Reads (vamos)	7-15bp	3	2.87755102040816	0.232274353040185
chr12:15850844:CAAACAAACAAAAAA	15	Long Reads (vamos)	7-15bp	2	2	0
chr12:15868685:TAAAAAAA	8	Long Reads (vamos)	7-15bp	7	6.58730158730159	1.07631746031746
chr12:15875075:TGTCTAGCTAAGGGATTGTGAATGCACCAATCGGCACTCTG	41	Long Reads (vamos)	16bp+	3	2.98684210526316	0.0664912280701754
chr12:15884084:AAAAAAACAA	10	Long Reads (vamos)	7-15bp	3	2.88983050847458	0.115964073591192
chr12:15892811:CAAAGCAAGGTAGTTCAGGGATTGGGT	27	Long Reads (vamos)	16bp+	2	2	0
chr12:15893392:ATAATAAATATATACTTTTTATTATATATAAAATTCTTTTTATTATACAT	50	Long Reads (vamos)	16bp+	3	3.01315789473684	0.0131578947368421
chr12:15893568:ATAAATATAAAATACTTTTTATTTATTATACA	32	Long Reads (vamos)	16bp+	5	4.96511627906977	0.03406292749658
chr12:1589379:AGATCAAGACCTTGTCTCAAAAAAAAAAAAAAAAAAAAA	39	Long Reads (vamos)	16bp+	2	2.01538461538462	0.0772808586762075
chr12:15906939:AAATAGCATAGATGCACC	18	Long Reads (vamos)	16bp+	2	2	0
chr12:15921216:AAGTGCACTGTGTCTGAA	18	Long Reads (vamos)	16bp+	2	1.97297297297297	0.0266567937800815
chr12:15929718:GTACATATACAGTA	14	Long Reads (vamos)	7-15bp	2	2	0
chr12:15936851:TGTCC	5	Long Reads (vamos)	4-6bp	26	26.53125	1.14862204724409
chr12:1594156:GCC	3	Long Reads (vamos)	2-3bp	9	9.34782608695652	1.36918382913806
chr12:15943575:TGCCACACAGTACA	14	Long Reads (vamos)	7-15bp	2	1.97183098591549	0.0277665995975855
chr12:15943691:TTTA	4	Long Reads (vamos)	4-6bp	15	14.9193548387097	1.14791502753737
chr12:15949691:CTGCACCCACTGTC	14	Long Reads (vamos)	7-15bp	2	1.97183098591549	0.0277665995975855
chr12:15960009:TATGATTTAAATTAGTT	17	Long Reads (vamos)	16bp+	2	2	0
chr12:15960225:ATATACATACTATATATGTATATGTAT	27	Long Reads (vamos)	16bp+	3	3.04938271604938	0.122530864197531
chr12:15967267:TGGGAGGATTCCTTGAATG	19	Long Reads (vamos)	16bp+	2	2	0
chr12:15974889:CTCTCTCCTTCCCTC	15	Long Reads (vamos)	7-15bp	2	2	0.0421052631578947
chr12:15976951:AAAGAGCAATTTAGAGATCATTTTTAGTGTATTATACAAAATTTAGTATCTTATATTTCTGAATTACCTTGGAAC	75	Long Reads (vamos)	16bp+	2	2	0
chr12:1599260:GGCGCGGTGGCTCACGCCTGTAATCCCAGCGCTTTGGGAGGCTGAGGCGGGCAGATCACCTGAGGTCAGGAGTTCGAGACCAACCTGACCAACATGGAGAAACCTCGTCTCTACTGAAAATACAAAATTAGGCG	134	Long Reads (vamos)	16bp+	2	1.94805194805195	0.0498974709501025
chr12:16007167:TTTTTTTGTTTTTT	14	Long Reads (vamos)	7-15bp	2	2.312	0.280903225806452
chr12:16007832:TTTTG	5	Long Reads (vamos)	4-6bp	7	6.69090909090909	0.509090909090909
chr12:16016968:TTGTTTCAATCAGGTGC	17	Long Reads (vamos)	16bp+	2	1.98837209302326	0.0116279069767442
chr12:16024661:GCTGTAATCCACTCTTATTAC	21	Long Reads (vamos)	16bp+	2	2	0
chr12:16026809:ATTACTCCAAAACC	14	Long Reads (vamos)	7-15bp	2	2	0
chr12:16029427:AAAT	4	Long Reads (vamos)	4-6bp	7	7.40909090909091	0.42743953294412
chr12:16036617:TGATAGTATAATTATTAAC	19	Long Reads (vamos)	16bp+	3	3	0
chr12:16041338:TTAGATGAAT	10	Long Reads (vamos)	7-15bp	2	2.11688311688312	0.130895420369105
chr12:1604759:GAGTGTGAGTGTGTGAGGGGTGTGTGAGTGTGTAGGGTGAGTGTGTGAGAGAGTGTGTGAGTGTGTGGGGGTGTGTGAGAGAGTGTGTGTGGGTGTGTGTTTGTGGGGGGTGTGAGAGTGTGTGGGGGGT	130	Long Reads (vamos)	16bp+	2	2.6	0.86605504587156
chr12:16075716:ATATATAGTAAGT	13	Long Reads (vamos)	7-15bp	2	2.02150537634409	0.0212716222533894
chr12:16088365:GAGATAGCTTTAC	13	Long Reads (vamos)	7-15bp	2	1.97183098591549	0.0277665995975855
chr12:16090981:AAAAACAAAA	10	Long Reads (vamos)	7-15bp	4	4.02941176470588	0.0882352941176471
chr12:1609176:CTCCTGGG	8	Long Reads (vamos)	7-15bp	4	3.78888888888889	0.190886392009988
chr12:16092911:CATATATATT	10	Long Reads (vamos)	7-15bp	14	13.6917293233083	2.19970380496696
chr12:1609586:TTTTG	5	Long Reads (vamos)	4-6bp	7	6.45801526717557	1.18860833822666
chr12:16098473:CTATCTATCTATCTATCTATCACTATCAA	29	Long Reads (vamos)	16bp+	4	4.112	0.519612903225806
chr12:16103078:TTCCTAGGTTAAATGTA	17	Long Reads (vamos)	16bp+	2	2	0
chr12:16108712:CCAAATGCTTTTTGGTTAGTGAGTT	25	Long Reads (vamos)	16bp+	2	2	0
chr12:16110590:ATATT	5	Long Reads (vamos)	4-6bp	9	9.23478260869565	0.830358504958047
chr12:16125025:CCTCCCTTCCTTCCTTCCTTTCC	23	Long Reads (vamos)	16bp+	4	3.57843137254902	0.246262861580276
chr12:1614309:TTAGGAATTCCTAAATTCCTGAAAATA	27	Long Reads (vamos)	16bp+	2	2	0
chr12:16144851:CTTTTTTTTTTTT	13	Long Reads (vamos)	7-15bp	2	1.97413793103448	0.321064467766117
chr12:16154272:AGGTCCCAGTAACAGATCACGCCAGGAACTATTCCAATGATTTCGGATACTGAACTTTCAAAATACTACTACTTCTCTTTCTCTGC	86	Long Reads (vamos)	16bp+	2	1.98901098901099	0.010989010989011
chr12:16176298:CCTT	4	Long Reads (vamos)	4-6bp	14	13.4576271186441	0.968274663189917
chr12:16180903:TTTTTC	6	Long Reads (vamos)	4-6bp	6	5.96124031007752	0.943798449612403
chr12:1619090:CTCCTACCAAGCCCCCAGCCC	21	Long Reads (vamos)	16bp+	2	2	0
chr12:16195192:CTCTGT	6	Long Reads (vamos)	4-6bp	11	11.2	0.547368421052632
chr12:16196354:TGTGTGCATGTGTG	14	Long Reads (vamos)	7-15bp	3	3.18681318681319	0.198046398046398
chr12:16205606:ACACATATATAT	12	Long Reads (vamos)	7-15bp	4	3.81914893617021	0.235758407687028
chr12:1623177:TTTTTGTTTTTTTTTTTTTTG	21	Long Reads (vamos)	16bp+	2	1.64077669902913	0.310869979059585
chr12:16232917:AAAG	4	Long Reads (vamos)	4-6bp	16	16.171875	1.46628937007874
chr12:16235246:TATATG	6	Long Reads (vamos)	4-6bp	16	16.2595419847328	0.9936582501468
chr12:16252005:ATCAATGTATTAC	13	Long Reads (vamos)	7-15bp	2	2.01428571428571	0.0142857142857143
chr12:16256913:ATAG	4	Long Reads (vamos)	4-6bp	9	9.48214285714286	3.58526383526384
chr12:16258984:CTTTTTCTTTTCTTTCTTTC	20	Long Reads (vamos)	16bp+	4	3.89473684210526	1.30701754385965
chr12:1626139:GTAGAGACAGGGTCTCACTGTGTTGCCTAGGCTGGTCTTGAACTCCTGGGCTCAAGCAAGCCTCCCACCTCAGCCTCTCAAAGTGCTGGGATTATAGGTGTGAGCTACTGCACCTGGCCACAAGTGTATTTTTTTTTTTTTGAGACAGAGTTTCACTCTTGTTGCCCAGGCTGGAGTGCAATGGCGCAGTCTCAGCTCACTGCAACCTCCACCTCCCGAGTTCAAGCAATTCTCCTGCCTCAGCCTCCCGAGTAGCTGGGATTACAGGTATGTGCCACCGTGCCTGGCTAATTTTGTATTTTTA	304	Long Reads (vamos)	16bp+	2	2	0
chr12:16262304:TCATTCCTC	9	Long Reads (vamos)	7-15bp	3	3.02739726027397	0.0547945205479452
chr12:16265155:GCAAGGTAGGGAGAAAATCACAGCTATTGTA	31	Long Reads (vamos)	16bp+	2	2	0
chr12:16273914:TTAAAAATATTTATATTTTAC	21	Long Reads (vamos)	16bp+	3	3	0
chr12:16286492:CAGGCTTATAGTATAGTTTGAAGT	24	Long Reads (vamos)	16bp+	2	2	0
chr12:16288865:CAGAAGTACCAGAATTTG	18	Long Reads (vamos)	16bp+	2	2	0
chr12:16307026:ATATATATATATATACTATATATAATAA	28	Long Reads (vamos)	16bp+	3	3.25396825396825	0.238984126984127
chr12:16307115:TTTATTTATTTAATTTATATAAA	23	Long Reads (vamos)	16bp+	2	1.9875	0.0125
chr12:16307668:TTAAATCTGACTTTAATTCTTTTCTGTTTTTATATGAT	38	Long Reads (vamos)	16bp+	2	2	0
chr12:163126:ACAGAACCGGACCCCTCCCCTCTCCTCCCTCC	32	Long Reads (vamos)	16bp+	42.5	57.3188405797101	1549.91219718608
chr12:1633138:GGGGCAGGTTGCTTGGGACTCACTGAGAG	29	Long Reads (vamos)	16bp+	2	2.01428571428571	0.0142857142857143
chr12:16332831:TTACAGAGAACTGATTGGTCCATT	24	Long Reads (vamos)	16bp+	3	3	0
chr12:16337339:GTCACATCTGTTCTGCCTCTGA	22	Long Reads (vamos)	16bp+	2	2	0
chr12:16340984:ATATGTATACACATATACACACAT	24	Long Reads (vamos)	16bp+	13	13.2962962962963	1.70259812050857
chr12:16341613:TTAT	4	Long Reads (vamos)	4-6bp	7	7.08910891089109	0.301980198019802
chr12:16354771:AAAAAAAAAGAAG	13	Long Reads (vamos)	7-15bp	3	2.98305084745763	0.085180356366797
chr12:1636702:GTTTT	5	Long Reads (vamos)	4-6bp	6	6.11764705882353	0.200280112044818
chr12:1638247:AAAC	4	Long Reads (vamos)	4-6bp	8	7.8974358974359	0.437665782493369
chr12:16383436:TCTTTT	6	Long Reads (vamos)	4-6bp	7	6.96268656716418	0.306867916058804
chr12:16392630:GATATGGCTTTATAGTCTTCTAGTCATTTTGG	32	Long Reads (vamos)	16bp+	2	2	0
chr12:16392738:TATATCTATCTGGATATATACAAAGA	26	Long Reads (vamos)	16bp+	3	2.89908256880734	0.0915732246007475
chr12:16394359:CTTT	4	Long Reads (vamos)	4-6bp	74	73.6044776119403	25.3837391987431
chr12:163960:CAGGGCCTGGGAGGAG	16	Long Reads (vamos)	16bp+	2	2	0
chr12:1640179:TTCTTTTCTTTT	12	Long Reads (vamos)	7-15bp	2	1.97979797979798	0.0199958771387343
chr12:16402995:ACTTAATCATTTTTATCCTTTAA	23	Long Reads (vamos)	16bp+	2	2	0
chr12:16409262:TGTGTGTATGTG	12	Long Reads (vamos)	7-15bp	4	3.86614173228346	0.196225471816023
chr12:16410494:GCATATATGTGTATATATT	19	Long Reads (vamos)	16bp+	2	1.98823529411765	0.0117647058823529
chr12:16410737:TATATATTTGATTAT	15	Long Reads (vamos)	7-15bp	2	2	0
chr12:16411725:ATGTATTCTCTATGATA	17	Long Reads (vamos)	16bp+	2	2	0
chr12:16414389:TTTTTAT	7	Long Reads (vamos)	7-15bp	4	4.00751879699248	1.26509455456824
chr12:16423365:AGTATTTGATTTTAAAGTGAAACAAAAAACAATTCTCTGATATTTTGTTGTCCCTAACCTATGTACAAAAAAAAATCCTTGTTGTCCATGCTTATTATTTATCCTCTAGAATTATTTTACC	121	Long Reads (vamos)	16bp+	2	1.95945945945946	0.0394298407997038
chr12:1643755:CTACAAAAGGAGATTTTGTATATATACATAT	31	Long Reads (vamos)	16bp+	2	1.98969072164948	0.0103092783505155
chr12:16446750:GCTTGGGGAAGAGAGCCACCACTGAACTTCTTGTTGATTCTGGTATCCATCTCCCTTGTACACTCCTGATGGCCTTCTTAAAT	83	Long Reads (vamos)	16bp+	2	2	0
chr12:16461825:ATCGTCTTTATCATGTATT	19	Long Reads (vamos)	16bp+	2	2	0
chr12:16471905:CACA	4	Long Reads (vamos)	4-6bp	9	8.75396825396825	2.04298412698413
chr12:16482651:AGAACATGTAAAAATGCA	18	Long Reads (vamos)	16bp+	2	2	0
chr12:16484694:AGTGTCATGAGA	12	Long Reads (vamos)	7-15bp	2	1.98591549295775	0.0426559356136821
chr12:16489111:AAAT	4	Long Reads (vamos)	4-6bp	8	8.2	0.289908256880734
chr12:16515632:AAAAAAAAGAATAAAGA	17	Long Reads (vamos)	16bp+	2	2.01851851851852	0.130494980962271
chr12:16531420:ATAAGGTTGAGAAAAAA	17	Long Reads (vamos)	16bp+	2	2.01219512195122	0.0121951219512195
chr12:165518:TCTTTGACAGCCAGTGTAAG	20	Long Reads (vamos)	16bp+	2	2.15	0.128787878787879
chr12:16562238:GATCTGCTTAGGA	13	Long Reads (vamos)	7-15bp	2	2	0
chr12:16567197:AAAC	4	Long Reads (vamos)	4-6bp	9	8.71774193548387	0.708300550747443
chr12:16572677:TATATATAATTTAAATATAT	20	Long Reads (vamos)	16bp+	2	2	0
chr12:16578818:AAC	3	Long Reads (vamos)	2-3bp	15	14.88	5.46129032258064
chr12:1658189:CTTTTTTTTTTT	12	Long Reads (vamos)	7-15bp	3	2.92063492063492	0.105650793650794
chr12:16600291:AAAAAAAAAAAAAAAAG	17	Long Reads (vamos)	16bp+	2	2.21904761904762	0.345787545787546
chr12:16602895:AACGGCCATTCTATT	15	Long Reads (vamos)	7-15bp	3	3.01123595505618	0.0112359550561798
chr12:1661054:CCTCCGCCCACCCGTCTCTCCAGCCGGACCATCCTCTCTGCATTTTGGTCCCTGT	55	Long Reads (vamos)	16bp+	5	5.89256198347107	6.89669421487603
chr12:1661849:GGGGGGC	7	Long Reads (vamos)	7-15bp	8	7.93333333333333	2.03283582089552
chr12:1662316:CGCCTCCCCCTCCCCACTTCC	21	Long Reads (vamos)	16bp+	42	52.1449275362319	500.621178461864
chr12:16627683:AAAC	4	Long Reads (vamos)	4-6bp	7	7.04716981132075	0.10251572327044
chr12:16628807:AAGG	4	Long Reads (vamos)	4-6bp	20	19.5503875968992	4.35876937984496
chr12:16630859:AAAT	4	Long Reads (vamos)	4-6bp	11	10.8235294117647	0.344787419918462
chr12:16631901:ATATATATATAAAATTATATATATATAATATATAT	35	Long Reads (vamos)	16bp+	3	3.11811023622047	0.10498687664042
chr12:1663650:AGGGAAGGAAGGAAGGAGGAAAACAGGAGGGAAGG	35	Long Reads (vamos)	16bp+	7	7.50769230769231	1.87978533094812
chr12:1664152:TGGGACTGGCCCACTATGGCC	21	Long Reads (vamos)	16bp+	2	1.98039215686275	0.01941370607649
chr12:16642137:TTTAT	5	Long Reads (vamos)	4-6bp	16	16.8308823529412	4.08229847494553
chr12:16647309:TTTCTTT	7	Long Reads (vamos)	7-15bp	7	6.7175572519084	1.12730475631239
chr12:16649033:TTTG	4	Long Reads (vamos)	4-6bp	8	8.25925925925926	0.954671088999447
chr12:16662815:ATCT	4	Long Reads (vamos)	4-6bp	46	43.0875912408759	56.0658007728639
chr12:16666624:AAATAAATAAAAATAAA	17	Long Reads (vamos)	16bp+	2	2.03703703703704	0.0361111111111111
chr12:1667106:AGAGAGAGACAGAGACACACAGAGATGGAAACAGGGAG	38	Long Reads (vamos)	16bp+	3	3.14102564102564	0.122710622710623
chr12:16679046:TACCAATATCCTACAACAACAAAGACCAATCTTAGAGAACCA	42	Long Reads (vamos)	16bp+	3	3	0
chr12:16685047:CAGAAAAGTGTTATTT	16	Long Reads (vamos)	16bp+	2	1.97183098591549	0.0277665995975855
chr12:16689776:TTTC	4	Long Reads (vamos)	4-6bp	18	18.0882352941176	3.51808278867102
chr12:16691696:TCAAGTAGAATATC	14	Long Reads (vamos)	7-15bp	2	2	0
chr12:16695477:GAAGAG	6	Long Reads (vamos)	4-6bp	20	20.4029850746269	1.56570530804624
chr12:16712902:TTTAT	5	Long Reads (vamos)	4-6bp	7	7.31428571428571	0.294505494505495
chr12:1672360:TGTGTTTGAAATTTTGTATGTGTT	24	Long Reads (vamos)	16bp+	3	2.68807339449541	0.235134216785593
chr12:16723805:TATC	4	Long Reads (vamos)	4-6bp	16	16.2377049180328	2.06699634195908
chr12:16726358:CCTT	4	Long Reads (vamos)	4-6bp	24	23.2537313432836	4.13062507013803
chr12:16728067:CAGCATTTTTGAAGCT	16	Long Reads (vamos)	16bp+	2	1.98571428571429	0.0142857142857143
chr12:16730511:GAGCAGAAGAGTGGCA	16	Long Reads (vamos)	16bp+	2	2.0126582278481	0.0126582278481013
chr12:1673426:TTAT	4	Long Reads (vamos)	4-6bp	6	6.13333333333333	0.274157303370787
chr12:16738407:CTCTTACCATTCTTATTA	18	Long Reads (vamos)	16bp+	2	2	0
chr12:1675941:GTCTTTATTTTATTGAAAAC	20	Long Reads (vamos)	16bp+	2	2.16666666666667	0.140449438202247
chr12:16767697:AAAAAATAC	9	Long Reads (vamos)	7-15bp	3	3	0.0202020202020202
chr12:16772844:ATT	3	Long Reads (vamos)	2-3bp	11	11.4464285714286	1.69079794079794
chr12:16778736:CCTT	4	Long Reads (vamos)	4-6bp	16	15.6111111111111	1.98355555555556
chr12:16782096:ATTGTTTTTTTTTTTTTTTTACAATATTGGATTCTATTTAATGTAGTTTTGTGGGTTTTCTTGTCTGATAATTGTGAA	78	Long Reads (vamos)	16bp+	2	2	0
chr12:16792829:TTTTGTTTTAGATGGTTCTA	20	Long Reads (vamos)	16bp+	2	2	0
chr12:1679594:GTTATATATAAT	12	Long Reads (vamos)	7-15bp	5	4.89090909090909	0.208173477898249
chr12:16800783:ATATGTCAAAATATATATTTT	21	Long Reads (vamos)	16bp+	2	2.18823529411765	0.154621848739496
chr12:16800920:TGGAAAAACTCTTCATTG	18	Long Reads (vamos)	16bp+	2	2	0
chr12:16805578:AAACC	5	Long Reads (vamos)	4-6bp	8	8.25	0.503937007874016
chr12:16813489:AGAAAGAAAAATAAA	15	Long Reads (vamos)	7-15bp	2	1.98823529411765	0.0117647058823529
chr12:16813809:TTCC	4	Long Reads (vamos)	4-6bp	25	24.6165413533835	9.92002734107997
chr12:16818763:AACTCCTGC	9	Long Reads (vamos)	7-15bp	3	3.02127659574468	0.0425531914893617
chr12:16826512:AAAG	4	Long Reads (vamos)	4-6bp	17	16.8372093023256	6.12172965116279
chr12:1683137:GTTTGTTTTT	10	Long Reads (vamos)	7-15bp	3	3.02127659574468	0.0210478151452757
chr12:16833477:GAGAGTCTCAGTAGCTGCTGACAAATGGAAACTATGA	37	Long Reads (vamos)	16bp+	2	2	0
chr12:168380:CCAGGCAGGCTCTGTCCTC	19	Long Reads (vamos)	16bp+	2	2	0
chr12:16841007:ATATACACACAGCC	14	Long Reads (vamos)	7-15bp	3	2.97938144329897	0.0204037800687285
chr12:16847195:ATATATATATATATATATATATATATATA	29	Long Reads (vamos)	16bp+	1	1.08	0.0745945945945946
chr12:16852112:TTTGAAGTGAAGTTATGATTGTAT	24	Long Reads (vamos)	16bp+	2	1.98780487804878	0.0121951219512195
chr12:16862193:TCTA	4	Long Reads (vamos)	4-6bp	11	11.4018691588785	1.16716628460589
chr12:1687063:TTTTG	5	Long Reads (vamos)	4-6bp	8	7.94029850746269	2.67310066210302
chr12:16871175:AAAAAAATGAGTAGTGA	17	Long Reads (vamos)	16bp+	2	2	0
chr12:16886906:ATTATT	6	Long Reads (vamos)	4-6bp	9	8.58333333333333	0.497198879551821
chr12:16896587:CTTATTATGAAAATAGAAA	19	Long Reads (vamos)	16bp+	4	4	0
chr12:16901372:AAAC	4	Long Reads (vamos)	4-6bp	7	7.224	0.755870967741936
chr12:16909028:AAAATAAATAAAAAATAAG	19	Long Reads (vamos)	16bp+	2	2.01369863013699	0.0136986301369863
chr12:16911814:CACTTTTTAATATACCC	17	Long Reads (vamos)	16bp+	2	1.98550724637681	0.0144927536231884
chr12:16921244:GTATGT	6	Long Reads (vamos)	4-6bp	9	9.06451612903226	0.792551796485707
chr12:16924485:ACACACATATACTCCCACACCACAC	25	Long Reads (vamos)	16bp+	2	1.98684210526316	0.0131578947368421
chr12:16938219:TAT	3	Long Reads (vamos)	2-3bp	11	10.6458333333333	0.946929824561404
chr12:1695289:GACCAGTCTGGGCAACACAGCATGACTCT	29	Long Reads (vamos)	16bp+	2	1.94444444444444	0.05320813771518
chr12:1696365:TTCTCTTTTTCTTTCTCTT	19	Long Reads (vamos)	16bp+	2	2.25663716814159	0.210335018963338
chr12:16971946:TTTCTTTTTCTT	12	Long Reads (vamos)	7-15bp	3	3.07627118644068	0.190714182239606
chr12:16974407:CTCAGCTCACCGCAAC	16	Long Reads (vamos)	16bp+	2	2	0
chr12:16975784:TTTCTCATCTGTT	13	Long Reads (vamos)	7-15bp	2	1.98571428571429	0.0142857142857143
chr12:16978851:GTTCATTTTTTTAAATTACAGATTCAATCTCCCTGTTAGGTATGTCTATTTAGGTTTTCCATTTCTTCATG	71	Long Reads (vamos)	16bp+	2	2	0
chr12:16979126:ATTTTAATATTTT	13	Long Reads (vamos)	7-15bp	2	2	0
chr12:16985281:TGGCCAAAGGAAATTGACAGATATTTTCTTTTAATTTTCCTAGTTCTCCTTTTATGAATAAGGTAGGTCTTCTTAATGATCTACTTAATGTAAATAGATCGAGTTTATAATCCTACAGGTTTATGAAATAGATTTCTGTTTTGTCAATTTATATT	155	Long Reads (vamos)	16bp+	2	2	0
chr12:17004454:AATAA	5	Long Reads (vamos)	4-6bp	11	11.1472868217054	0.454699612403101
chr12:17011213:TGTCTAGCTAAGGGATTGTAAATACAGGAATCAGCACTCTG	41	Long Reads (vamos)	16bp+	3	3.04347826086957	0.042044911610129
chr12:17012076:CAAAAGAAAAAGTACTAATAGTTT	24	Long Reads (vamos)	16bp+	3	3	0
chr12:17022086:ACAAAGTACCTTCTTAAGGGTGGGGGAGATT	31	Long Reads (vamos)	16bp+	2	1.99019607843137	0.00980392156862745
chr12:17027127:ACAAAGTACATTCTCAAGGGTGGGGAGAATT	31	Long Reads (vamos)	16bp+	2	2	0
chr12:17035482:AATTACAGGCATTACTGGGCTA	22	Long Reads (vamos)	16bp+	2	1.98571428571429	0.0142857142857143
chr12:17035828:CTTCATCCATTGTACTC	17	Long Reads (vamos)	16bp+	3	3	0
chr12:1703719:AATA	4	Long Reads (vamos)	4-6bp	7	7.12264150943396	0.37529200359389
chr12:17052193:TAAAAAAGTAAAAATTAAAAT	21	Long Reads (vamos)	16bp+	2	1.97222222222222	0.0273865414710485
chr12:17063378:TTCT	4	Long Reads (vamos)	4-6bp	36	36.1162790697674	16.1035610465116
chr12:17071577:TCCTCCTCCTATTACTCCTCT	21	Long Reads (vamos)	16bp+	2	1.97260273972603	0.0270167427701674
chr12:17073893:TAGCTTCTCATTAC	14	Long Reads (vamos)	7-15bp	2	1.98901098901099	0.010989010989011
chr12:17075814:AAAAAAAAAAAAAAG	15	Long Reads (vamos)	7-15bp	3	3.26119402985075	0.465099315452811
chr12:17083800:TTTA	4	Long Reads (vamos)	4-6bp	12	11.974358974359	0.318302387267904
chr12:17085576:TATG	4	Long Reads (vamos)	4-6bp	12	11.6299212598425	1.01274840644919
chr12:17097191:CTTG	4	Long Reads (vamos)	4-6bp	9	8.89147286821705	2.28500484496124
chr12:17098669:ATTCAACAGTCCTTTAAT	18	Long Reads (vamos)	16bp+	2	2	0
chr12:1710113:TGTAAAATGGACCAATCAGCA	21	Long Reads (vamos)	16bp+	3	3	0
chr12:17105210:TTCTTCCTTTCTTATTCTTTCT	22	Long Reads (vamos)	16bp+	2	2	0
chr12:17110052:ACACACACAAAC	12	Long Reads (vamos)	7-15bp	4	3.57983193277311	0.279589802022504
chr12:1711596:TCTCTTCCTCTCTCTGTTTCTCTCTTTCTGACTCCCTCTTTGTCTG	46	Long Reads (vamos)	16bp+	4	3.57936507936508	0.245650793650794
chr12:17124373:TGTGTGTGTATATATATATATTTA	24	Long Reads (vamos)	16bp+	8	7.95522388059702	0.0882055885983616
chr12:17127665:ATGATCATGAGCATATTATAA	21	Long Reads (vamos)	16bp+	2	2	0
chr12:17127793:ATATTAGCATATATGAAC	18	Long Reads (vamos)	16bp+	3	3	0
chr12:17130301:CATTTGAAGAAGTAAATTAAAAATTCA	27	Long Reads (vamos)	16bp+	2	2	0
chr12:1713783:CCTCGGATGGTAACGGACCTTGAGGACAGCCGTCTGGGACAGGAGATTAACACTGA	56	Long Reads (vamos)	16bp+	2	2	0
chr12:17144246:TAAGTCTGATAGAACAATGAAGG	23	Long Reads (vamos)	16bp+	2	2	0
chr12:17145254:AAATAAGTTTACATTT	16	Long Reads (vamos)	16bp+	2	2	0
chr12:1715770:AAAATGCACCAGTCAGTGCTCTGT	24	Long Reads (vamos)	16bp+	2	2	0
chr12:1715834:TGTAAAATGGACCAATCAGCA	21	Long Reads (vamos)	16bp+	3	3	0
chr12:17159368:TATATAATTA	10	Long Reads (vamos)	7-15bp	3	3.05882352941176	0.0559114735002912
chr12:17160381:TTCTCTTTCTTTTT	14	Long Reads (vamos)	7-15bp	2	2.05357142857143	0.141248391248391
chr12:1716705:ATTCAGTATTT	11	Long Reads (vamos)	7-15bp	3	2.98913043478261	0.0108695652173913
chr12:17169192:AATTCTCATGTAGTATAAATGTAT	24	Long Reads (vamos)	16bp+	3	3.04597701149425	0.230419673883988
chr12:17170657:TTTAGAATAATTTAAT	16	Long Reads (vamos)	16bp+	2	2	0
chr12:17188676:TATC	4	Long Reads (vamos)	4-6bp	16	16.5241935483871	1.71485706792552
chr12:17191543:AAGTGGTGATTTTCTTT	17	Long Reads (vamos)	16bp+	2	2	0
chr12:17196127:TTTTG	5	Long Reads (vamos)	4-6bp	7	6.94262295081967	0.41816826988213
chr12:17223702:AGAGAGAGAGGA	12	Long Reads (vamos)	7-15bp	5	5.10077519379845	0.528827519379845
chr12:17233750:TAAAGCATTTAAAAATTATAGAACTGATATGCAATCTTTGTGCGATATACAAGATCTGGA	60	Long Reads (vamos)	16bp+	2	2	0
chr12:1723640:AAAAC	5	Long Reads (vamos)	4-6bp	6	6.04210526315789	0.296080627099664
chr12:17236989:ATATATATATACACACACAC	20	Long Reads (vamos)	16bp+	4	3.87786259541985	0.108044627128597
chr12:17240359:ACTAATTTATCCATCACTCCACCTATATTGTGAGTTCCCCAGAATGGAATCTACCCTTCATTTCTGAAACCCTAGTCACAAATATTTATAATAATCATGTGTTAAGC	107	Long Reads (vamos)	16bp+	2	2	0
chr12:17242666:ATAGCCTTATAGTATAGTTTATAGTTGGGTAATGTGATACCTCCAGATTTGTTCTTTTTGCTTAGTCTTGCTTTGGCTATGCAGGCTCTGTTTTTGGTTCC	101	Long Reads (vamos)	16bp+	2	2	0
chr12:17243100:TATTT	5	Long Reads (vamos)	4-6bp	5	4.97560975609756	0.196928635953026
chr12:17249443:TTTATCTAATAT	12	Long Reads (vamos)	7-15bp	2	2	0
chr12:17252441:ACCT	4	Long Reads (vamos)	4-6bp	10	10.0092592592593	0.3457078573901
chr12:17262693:CTAT	4	Long Reads (vamos)	4-6bp	12	11.5634920634921	0.711936507936508
chr12:17264880:CAAATATTATTTTTTCAT	18	Long Reads (vamos)	16bp+	2	1.98571428571429	0.0142857142857143
chr12:17266277:AAATCCAAAATGAGAAAAGAAAAGTAAAG	29	Long Reads (vamos)	16bp+	2	2	0
chr12:17268646:TGTTTTTTTT	10	Long Reads (vamos)	7-15bp	4	3.82575757575758	0.938873467499422
chr12:17286688:ATATATATAATATATATTAAG	21	Long Reads (vamos)	16bp+	7	7	0.0347826086956522
chr12:17293817:GGATTACAATTC	12	Long Reads (vamos)	7-15bp	2	2	0
chr12:17294958:ATTCCATGTTTTTGAT	16	Long Reads (vamos)	16bp+	2	2	0
chr12:17295231:TTTTCTTTTTTCTTTT	16	Long Reads (vamos)	16bp+	2	2.33606557377049	0.258027367565371
chr12:17317278:GTGTGTGTATATATGT	16	Long Reads (vamos)	16bp+	2	2.01149425287356	0.0114942528735632
chr12:17317926:ATT	3	Long Reads (vamos)	2-3bp	14	13.8695652173913	2.20213577421815
chr12:17318157:TTGATTTTTGTATAAGGTGT	20	Long Reads (vamos)	16bp+	2	2	0
chr12:17322722:GGAGTAGGGGTGTAGTTCTCAGGCCAAT	28	Long Reads (vamos)	16bp+	2	2	0
chr12:17323951:TATCTTTATAATTATG	16	Long Reads (vamos)	16bp+	2	2	0
chr12:1732707:TTTTATATAGTTGTAAAACTTAG	23	Long Reads (vamos)	16bp+	2	2	0
chr12:17327227:TTATAAATATAATAA	15	Long Reads (vamos)	7-15bp	3	2.98571428571429	0.0142857142857143
chr12:17328980:ACAC	4	Long Reads (vamos)	4-6bp	10	10.4	1.8218487394958
chr12:17332511:AAT	3	Long Reads (vamos)	2-3bp	9	8.76530612244898	0.696928255838418
chr12:17344331:TTTTTG	6	Long Reads (vamos)	4-6bp	5	4.88372093023256	0.221614227086183
chr12:17362134:GTTTAAAACTATAGT	15	Long Reads (vamos)	7-15bp	2	1.9875	0.0125
chr12:17363309:TGTTTGTTCAGCTTT	15	Long Reads (vamos)	7-15bp	2	2	0.0266666666666667
chr12:1736434:GTATCACAATCCCCT	15	Long Reads (vamos)	7-15bp	2	2	0.0506329113924051
chr12:17371768:TCCT	4	Long Reads (vamos)	4-6bp	13	12.9338842975207	5.16225895316804
chr12:17373713:ATATATATAC	10	Long Reads (vamos)	7-15bp	5	5.27184466019417	0.258709308966305
chr12:17381802:ATGTGTCCTTCAAAATGT	18	Long Reads (vamos)	16bp+	2	2	0
chr12:17389232:TACATTGTATAAAAGTG	17	Long Reads (vamos)	16bp+	2	1.98648648648649	0.0135135135135135
chr12:17393223:ATTGGAATTCT	11	Long Reads (vamos)	7-15bp	3	2.97979797979798	0.0199958771387343
chr12:17393529:TGCATATGGATATACACACAATTCTGGAAACTTTAATGCCAA	42	Long Reads (vamos)	16bp+	2	2	0
chr12:17398929:ATCTCTTTTATATAAATAATAACA	24	Long Reads (vamos)	16bp+	2	2	0
chr12:17403732:CAAAAAACAAA	11	Long Reads (vamos)	7-15bp	4	5.11016949152542	4.97066492829205
chr12:17413141:GTATATATATGTATATAT	18	Long Reads (vamos)	16bp+	6	5.83333333333333	0.524
chr12:17414244:ATGAATGTATTTAA	14	Long Reads (vamos)	7-15bp	2	2	0
chr12:17424424:TTCTTTTATTCTGCT	15	Long Reads (vamos)	7-15bp	2	2	0
chr12:17425337:TTTTTAT	7	Long Reads (vamos)	7-15bp	5	4.9609375	0.478777066929134
chr12:17433999:AATTATCATAGTTT	14	Long Reads (vamos)	7-15bp	2	2	0
chr12:17439232:AAAAAAAAAAACAAAAG	17	Long Reads (vamos)	16bp+	2	1.97701149425287	0.0692328254477412
chr12:17449273:AATA	4	Long Reads (vamos)	4-6bp	9	8.39130434782609	0.924485125858124
chr12:17455329:TCTCTTTCCC	10	Long Reads (vamos)	7-15bp	5	4.92	0.154838709677419
chr12:17461985:TATC	4	Long Reads (vamos)	4-6bp	12	11.5090909090909	1.00450375312761
chr12:1746485:AAAAACA	7	Long Reads (vamos)	7-15bp	4	4.1015625	0.485666830708661
chr12:17469619:TCATTTCTCTTTTCCCTGCCTCTGACAGAACAACC	35	Long Reads (vamos)	16bp+	2	2	0
chr12:17470618:TTCCATTGGTGTCTGATCATCACAGGGACGCCTGCCTTGGTCATTCACCCACA	53	Long Reads (vamos)	16bp+	2	2	0
chr12:17491311:TTAAAAAGTGG	11	Long Reads (vamos)	7-15bp	2	2.43877551020408	0.248790237744582
chr12:17494814:TCAT	4	Long Reads (vamos)	4-6bp	9	9.03636363636364	0.182151793160967
chr12:17497619:CTTTATGTACCTTGGCTGTCT	21	Long Reads (vamos)	16bp+	2	1.98684210526316	0.0131578947368421
chr12:17509834:ATATAATATATAAACA	16	Long Reads (vamos)	16bp+	7	7.06818181818182	0.445697432338654
chr12:1752070:CTAATTTTTTGTATTTTTAGTAGAG	25	Long Reads (vamos)	16bp+	2	2	0
chr12:17524410:GTATACACATACAT	14	Long Reads (vamos)	7-15bp	2	2.13953488372093	0.121477428180575
chr12:17530400:TATG	4	Long Reads (vamos)	4-6bp	9	8.65322580645161	2.16332284290585
chr12:17541068:AGCAAGTAGGATCTGGGCAATAGCAAACAAGCAA	34	Long Reads (vamos)	16bp+	2	2	0
chr12:17542003:TCTCTTTCACTGTCTC	16	Long Reads (vamos)	16bp+	14	14.1230769230769	3.28706022659511
chr12:1754699:TAC	3	Long Reads (vamos)	2-3bp	16	14.1127819548872	22.0099111414901
chr12:17548876:ATATAATAATTATACAATATTATT	24	Long Reads (vamos)	16bp+	4	3.85416666666667	0.125877192982456
chr12:17554848:TATATATG	8	Long Reads (vamos)	7-15bp	7	7.4375	1.00393700787402
chr12:17572938:AAAGGATACTTATTCTCTTTAATACTTGATATTAGGA	37	Long Reads (vamos)	16bp+	2	2	0
chr12:17586419:TCCCATTTTCTTCCT	15	Long Reads (vamos)	7-15bp	5	4.87022900763359	0.713799177921315
chr12:175956:GGCTCAGCCCGAGGCAGGGCTCCCTCCTGCATGA	34	Long Reads (vamos)	16bp+	2	1.98979591836735	0.0102040816326531
chr12:17599636:ACACACACACATATAT	16	Long Reads (vamos)	16bp+	4	3.75229357798165	0.22511043153245
chr12:17600011:TGTA	4	Long Reads (vamos)	4-6bp	7	7.46086956521739	0.689244851258581
chr12:1760029:AAAAC	5	Long Reads (vamos)	4-6bp	7	7.03053435114504	0.460598943041691
chr12:17628517:TCCGGCACTTCCCAGTGAGATGA	23	Long Reads (vamos)	16bp+	3	3	0
chr12:17632360:TAT	3	Long Reads (vamos)	2-3bp	13	13.2605042016807	5.66885059108389
chr12:17637996:TTTTC	5	Long Reads (vamos)	4-6bp	5	4.52941176470588	0.588235294117647
chr12:17641301:TATATATATACACGTATATA	20	Long Reads (vamos)	16bp+	3	3.17543859649123	0.269833876727216
chr12:17653665:ATTATGTAGTTAAAAT	16	Long Reads (vamos)	16bp+	2	2	0
chr12:17655955:TTTTATTTTCTTTTT	15	Long Reads (vamos)	7-15bp	2	2.00925925925926	0.0840256143994462
chr12:17658112:TAATGTGATATATAATATA	19	Long Reads (vamos)	16bp+	8	7.93693693693694	0.0778050778050778
chr12:17658274:TATATATCACATTATATGTGATATATAA	28	Long Reads (vamos)	16bp+	2	1.78125	0.172697368421053
chr12:17670802:GTGCTTAAAACCTGAGACATCA	22	Long Reads (vamos)	16bp+	2	2	0
chr12:17685091:TCCATTTATTTA	12	Long Reads (vamos)	7-15bp	2	2	0
chr12:17689010:CTAT	4	Long Reads (vamos)	4-6bp	37	36.7518248175182	2.29089738085015
chr12:17694600:CTTGATATACATATA	15	Long Reads (vamos)	7-15bp	2	1.98571428571429	0.0142857142857143
chr12:17704201:CTTGCCTTGGTTATCAG	17	Long Reads (vamos)	16bp+	1	1.41071428571429	0.244208494208494
chr12:17705388:CTGCACCCACTGTC	14	Long Reads (vamos)	7-15bp	2	2.02816901408451	0.0277665995975855
chr12:17706248:TATTGAAGAAAAATA	15	Long Reads (vamos)	7-15bp	2	1.99029126213592	0.00970873786407767
chr12:1770811:AAAGAAGTCAGAAG	14	Long Reads (vamos)	7-15bp	3	3	0
chr12:17708453:GAAAATAAACACTATAGAATTGGATTGGAATGGTAAC	37	Long Reads (vamos)	16bp+	2	2	0
chr12:17712526:TTCCATATACCTG	13	Long Reads (vamos)	7-15bp	3	3	0.0232558139534884
chr12:177126:CAGGCAGGACCCCGTCCCCTGCTCACACAGCTCTTCAAGCTTACCAAGGA	50	Long Reads (vamos)	16bp+	4	3.368	0.831225806451613
chr12:17713490:TTATTCCTAGCTATT	15	Long Reads (vamos)	7-15bp	2	1.98837209302326	0.0116279069767442
chr12:17722654:AAAGGAATAGT	11	Long Reads (vamos)	7-15bp	8.5	8.37903225806452	0.481182795698925
chr12:17724864:GGAAATAAGGGATCGGGGCACAGAGATAAGAGGTCGGGGCAC	42	Long Reads (vamos)	16bp+	3	2.99065420560748	0.00934579439252336
chr12:17727295:ATTAAAAAATAAA	13	Long Reads (vamos)	7-15bp	4	3.54128440366972	0.269113149847095
chr12:17730132:AAGATCAACAACAAGACA	18	Long Reads (vamos)	16bp+	2	1.97959183673469	0.0201977698295813
chr12:17743076:GTTAATTAGTTATATTAATATA	22	Long Reads (vamos)	16bp+	3	2.96666666666667	0.0325842696629213
chr12:17743694:AATTTATACAAG	12	Long Reads (vamos)	7-15bp	5	5	0.02
chr12:17745970:TTTTCTTTTTTTTTA	15	Long Reads (vamos)	7-15bp	4	4.06923076923077	0.545557543231962
chr12:17746488:TATATATATATATATATATATATAGCCTAGGTATGTTTTATATATGTATA	50	Long Reads (vamos)	16bp+	5	5.36734693877551	0.935830002103934
chr12:1774816:GCCTCAGCCTCCCAAGTAGCTGGGATTACAGGCATGTGCCACCATGCCCGGCTAATTTTTGTATTTTTAGTAGAGATGGGGTTTCACCATGTTGGCCAGGATGGTCTCCATCTCCTGACCTCGTGATCTGCCC	133	Long Reads (vamos)	16bp+	1	1.11842105263158	0.105789473684211
chr12:17767922:ATGTCTTGTAATTTGTTTA	19	Long Reads (vamos)	16bp+	2	2	0
chr12:17788178:TTTGTT	6	Long Reads (vamos)	4-6bp	5	5.09016393442623	0.363704105134806
chr12:17790056:TACATATCTTCA	12	Long Reads (vamos)	7-15bp	2	2	0
chr12:17791703:TAGCTGAGTTTACACCTCTCCCAAGTTACTGACAAAATGGAGCCACTCTTTGTTCAAT	58	Long Reads (vamos)	16bp+	2	1.87671232876712	0.10958904109589
chr12:17792919:GTAATAGAATTGTTTAGTTTT	21	Long Reads (vamos)	16bp+	2	2	0
chr12:17793273:CAGAAAAACCCATTATACATAATGCACAAAAGAAAA	36	Long Reads (vamos)	16bp+	2	1.95833333333333	0.0404929577464789
chr12:17812574:TAT	3	Long Reads (vamos)	2-3bp	11	11.0793650793651	0.825650793650794
chr12:17813382:CTTCTTAAAGATGATTATTTTGAATTCTTTGTCAGGCAACTTGTAGATCTCCATTTCTTTATGCATGGTTTCTGGAGCTTTGATATTTTCCTTTGATGATGTCATTTTC	109	Long Reads (vamos)	16bp+	2	2	0
chr12:17824584:AAAATTATCAAAATTATCA	19	Long Reads (vamos)	16bp+	3	3.39449541284404	0.278117567108393
chr12:1782931:TTTC	4	Long Reads (vamos)	4-6bp	12	12.0074074074074	6.20143725815368
chr12:17830534:AAAATTTAATTAG	13	Long Reads (vamos)	7-15bp	2	2.08045977011494	0.0748462977813419
chr12:17848945:ATATATATAAATGTATATAAATAGATATATAAATATAT	38	Long Reads (vamos)	16bp+	3	3.05	0.047979797979798
chr12:1785610:TTAGCAAGAGAGTCTGTGTGTCATTTGCCACT	32	Long Reads (vamos)	16bp+	1	1.47474747474747	0.251906823335395
chr12:17877212:GAATAGGATCTTTTT	15	Long Reads (vamos)	7-15bp	2	2.01369863013699	0.0136986301369863
chr12:1791659:AGTTGGAGGTCAGAATG	17	Long Reads (vamos)	16bp+	2	1.98648648648649	0.0135135135135135
chr12:17923311:AAAAAAAAAAAA	12	Long Reads (vamos)	7-15bp	3	3.04201680672269	0.396524711579547
chr12:17938131:TGTTTTGTTTTTTTTTT	17	Long Reads (vamos)	16bp+	2	2.23893805309735	0.308470290771176
chr12:17939363:TGTTTTCTATTTTGT	15	Long Reads (vamos)	7-15bp	2	2.01428571428571	0.0142857142857143
chr12:179572:AACTTGACCTCACCCTC	17	Long Reads (vamos)	16bp+	2	1.98571428571429	0.0142857142857143
chr12:17962512:TCTGTAGGTTG	11	Long Reads (vamos)	7-15bp	2	2.1038961038961	0.0943267259056733
chr12:17973268:TTTA	4	Long Reads (vamos)	4-6bp	10	9.88392857142857	1.941361003861
chr12:17975134:TTTGTTCTAAAACCTGAA	18	Long Reads (vamos)	16bp+	2	2	0.0277777777777778
chr12:17988163:ATGCCAAATAAATGAAAGATCAA	23	Long Reads (vamos)	16bp+	3	2.8875	0.101107594936709
chr12:17990867:TATTAATTCTTATTTAAT	18	Long Reads (vamos)	16bp+	2	2	0
chr12:17997502:AAAAAGAAAAAGA	13	Long Reads (vamos)	7-15bp	3	3.0625	0.5
chr12:17997584:TAAAATAAATGGCA	14	Long Reads (vamos)	7-15bp	2	2	0
chr12:17998678:CAGGCTGACCTCAGTGACACAGGCTT	26	Long Reads (vamos)	16bp+	2	2	0
chr12:18009393:TAATCATATACAAACTCAAAAGTTTGTATCA	31	Long Reads (vamos)	16bp+	4	3.97752808988764	0.0222165474974464
chr12:18020680:AAAAAAAAATAAAAAAT	17	Long Reads (vamos)	16bp+	2	2	0
chr12:18023926:GACAGTGGGTGCAG	14	Long Reads (vamos)	7-15bp	3	2.96511627906977	0.0575923392612859
chr12:18040705:TCTAGCTCAAGGTTTGTAAAAACAACAATCAGCACCCTGTG	41	Long Reads (vamos)	16bp+	3	2.98611111111111	0.0138888888888889
chr12:18040888:ACCAATCAGCTCTCTGTAAAATGG	24	Long Reads (vamos)	16bp+	3	2.98888888888889	0.0111111111111111
chr12:18044528:AATATTAATATCACTTTTTA	20	Long Reads (vamos)	16bp+	2	2	0
chr12:18052506:TATATGTA	8	Long Reads (vamos)	7-15bp	14	14.046511627907	0.37281976744186
chr12:18061467:AGAA	4	Long Reads (vamos)	4-6bp	17	16.4108527131783	7.04081879844961
chr12:1807177:GAACTTTGAGCTGTGAGCTGCACTGT	26	Long Reads (vamos)	16bp+	2	1.97260273972603	0.0270167427701674
chr12:18074537:ATTTCTGTTAACATG	15	Long Reads (vamos)	7-15bp	2	2	0
chr12:1808136:GAGGGACCCTG	11	Long Reads (vamos)	7-15bp	3	3	0
chr12:18089986:ATATATATGAA	11	Long Reads (vamos)	7-15bp	2	2.01428571428571	0.0142857142857143
chr12:18095384:AGGA	4	Long Reads (vamos)	4-6bp	10	18.4885496183206	111.959483264827
chr12:18097303:TATATATACTATGTATGGTATATATACTATATAC	34	Long Reads (vamos)	16bp+	39	39.0826446280992	3.10977961432507
chr12:18098700:TATATATACACACACA	16	Long Reads (vamos)	16bp+	3	2.59047619047619	0.244139194139194
chr12:18098757:TGTATATATAAAATTT	16	Long Reads (vamos)	16bp+	4	3.98181818181818	0.0180150125104254
chr12:18098836:TGGTGTGTATATAATAATA	19	Long Reads (vamos)	16bp+	3	2.78125	0.172697368421053
chr12:18100089:ATATATTTTA	10	Long Reads (vamos)	7-15bp	4	3.9746835443038	0.0249918857513794
chr12:18105690:AGAT	4	Long Reads (vamos)	4-6bp	14	13.9672131147541	0.346023574041458
chr12:18112755:AAAAATAAA	9	Long Reads (vamos)	7-15bp	4	4.03296703296703	0.0322344322344322
chr12:18132858:AAATAAATAAAGAA	14	Long Reads (vamos)	7-15bp	2	2.01428571428571	0.0142857142857143
chr12:18148820:AATCAAGACAAATGATAAATCTACCT	26	Long Reads (vamos)	16bp+	2	1.98571428571429	0.0142857142857143
chr12:18153659:ATGTGTGTGTGTGTA	15	Long Reads (vamos)	7-15bp	2	2	0.0192307692307692
chr12:18163507:ATATATATATATATATA	17	Long Reads (vamos)	16bp+	4	3.70873786407767	0.502569960022844
chr12:18165810:AGAACACTTGTGAATTTCATATTGAGAC	28	Long Reads (vamos)	16bp+	2	2	0
chr12:18166732:ATTTGAATGTAAATACCAATTATATGA	27	Long Reads (vamos)	16bp+	2	2	0
chr12:18172799:CACCTGCTCCACCCTGACTGATTCTGAT	28	Long Reads (vamos)	16bp+	3	2.55882352941176	0.248980780430984
chr12:18173609:CCTTCCAGGACAGGCAAGGCAAGACACCCCTGGTTTGAGGGGTTGAG	47	Long Reads (vamos)	16bp+	3	3	0
chr12:18173931:AGAGAGAGAGGAAGAGACAGAGAGACAAAGAGGGAGTTAAAGAGAAAGAGACAGAAAGTCAAAC	64	Long Reads (vamos)	16bp+	2	2	0
chr12:1817470:CCCTCTCCCCTCTCCCCACGGTCT	24	Long Reads (vamos)	16bp+	2	1.97727272727273	0.022466039707419
chr12:18178180:GATCACCTGCTCCACCCTGACTCATTCC	28	Long Reads (vamos)	16bp+	3	2.98684210526316	0.0664912280701754
chr12:1817886:GCCTCTGCCCGGCCACCACCCCGTCTGGGAAGTGAGGAGCGTCTCCGCCTGGCCGCCCATCGTCTGGGATGTGAGGAGCCTCTCTGTCTGGCTGCCCAGTCTGGGAAGTGAGGAGC	116	Long Reads (vamos)	16bp+	3	3.01408450704225	0.0140845070422535
chr12:18179616:AGA	3	Long Reads (vamos)	2-3bp	31	30.7936507936508	4.00507936507937
chr12:18183781:CATACATATTAACAAGAACATA	22	Long Reads (vamos)	16bp+	2	1.98571428571429	0.0142857142857143
chr12:1818585:AGTCATCACCACTCCCTAATCTCAAGTACCCAGGGACACAAACACTGCGGAAGGCGGCAGGGCCCTCTGCCTAGGAAAACCAGAGACCTTTGTTCACATGTTTATCTGCTGACCTTCCCTCCACTATTGTCCTATGACCCTGCCAAATCCCCCTCTCCGAGAAACACCCAAGAATGATCAATAAATACTAAAAAAATTAAAAAAAAAAAAAAAA	214	Long Reads (vamos)	16bp+	2	2	0
chr12:18195744:CACAAAAGAAGTGAAAATGCCCTGCCCCAGCTTAACTGATCACATTCTAC	50	Long Reads (vamos)	16bp+	3	3	0
chr12:18200049:AGGAGATCACTTC	13	Long Reads (vamos)	7-15bp	2	1.98571428571429	0.0142857142857143
chr12:18203317:CACAAAAGAAGTGAAAATGGCCAGTCCTTGCCTTAAGTGATGACATT	47	Long Reads (vamos)	16bp+	3	2.97333333333333	0.0533333333333333
chr12:18208165:TAAATAAG	8	Long Reads (vamos)	7-15bp	4	3.94897959183673	0.0489164738060173
chr12:18223155:AATAGAAAAAGCATTTTTATTT	22	Long Reads (vamos)	16bp+	2	1.98611111111111	0.0138888888888889
chr12:1822449:ACCACCCTGAGCCCAGCCCCAGGGAC	26	Long Reads (vamos)	16bp+	2	1.9875	0.0125
chr12:18226920:TAT	3	Long Reads (vamos)	2-3bp	15	15.0601503759399	15.0569605832764
chr12:18231781:TGATGTATTATCTTT	15	Long Reads (vamos)	7-15bp	2	2.05333333333333	0.0781981981981982
chr12:18248571:AAC	3	Long Reads (vamos)	2-3bp	10.5	10.7460317460317	5.03898412698413
chr12:18254925:AGGCCGGGCGCAGTGGCTC	19	Long Reads (vamos)	16bp+	2	2	0
chr12:18255216:AAAT	4	Long Reads (vamos)	4-6bp	16	16.280303030303	15.4246472357159
chr12:18257629:GAAAAAAAGAAGAAGAAAAAGAAAGAAAGAGAAAGAAAGAAAA	43	Long Reads (vamos)	16bp+	6	5.81147540983607	0.187305243191979
chr12:18262560:TGAGCATAAGAAAATAG	17	Long Reads (vamos)	16bp+	2	2	0
chr12:18269767:ATCAGTTAAAATACATAGA	19	Long Reads (vamos)	16bp+	2	2	0
chr12:18269890:TTTTTTTCTT	10	Long Reads (vamos)	7-15bp	3	3.25	0.409448818897638
chr12:18277149:CTATCTATCTATCTAC	16	Long Reads (vamos)	16bp+	2	2	0
chr12:18286210:CCAAGCTATTCATGCATATATTC	23	Long Reads (vamos)	16bp+	2	2	0
chr12:18296721:TCTCACTTTCATTTTCTCTCTC	22	Long Reads (vamos)	16bp+	2	1.95	0.0481012658227848
chr12:18303087:TCTTTCTTTCTTTCCTTCTTTCTTTCTTTCTTTCTTTCTTTCTTTCTTTTCTTTTCTTTCTTCTTTCTCTTTCTTTCTTTCTCTTTCTCTCTCT	94	Long Reads (vamos)	16bp+	3	2.8952380952381	0.0946886446886447
chr12:18311450:TCTATCTATATA	12	Long Reads (vamos)	7-15bp	3	3.01075268817204	0.0324918186068256
chr12:18318155:ATATATCAACAATTTTA	17	Long Reads (vamos)	16bp+	2	1.98648648648649	0.0135135135135135
chr12:18320321:TGCGTGTGTGTG	12	Long Reads (vamos)	7-15bp	2	1.84210526315789	0.13437849944009
chr12:18323524:CACAGAGACATTCTCAGCCTCATAAAGGCCACTGTAGAACTTTACTTTTGGGGATACAATGCTTCCCTGCCTGCCCTCCTCAGAACACCGTATTGGAT	98	Long Reads (vamos)	16bp+	2	2	0
chr12:18348252:ATATACATATGCGTGCAA	18	Long Reads (vamos)	16bp+	2	1.97560975609756	0.0240891297801867
chr12:18351465:CTGATTTATCCTCATCATAGTACTATTAACTGAGCACATTCTAAGAGTTTTG	52	Long Reads (vamos)	16bp+	2	2	0
chr12:18359045:GGCTGAAGGCAAAA	14	Long Reads (vamos)	7-15bp	2	2	0
chr12:18359581:TTGCATTATATGTTGGGTGTTCTGATA	27	Long Reads (vamos)	16bp+	2	2	0
chr12:18360959:TCTTTTTTTCTCTT	14	Long Reads (vamos)	7-15bp	2	2.01834862385321	0.0181787291879035
chr12:18364882:AAAC	4	Long Reads (vamos)	4-6bp	8	7.92452830188679	0.60377358490566
chr12:18368363:ACTTAGAAAGGTTAAATGCAT	21	Long Reads (vamos)	16bp+	2	2	0
chr12:18369405:ATCATATAACGATCGTATAATTGACATATG	30	Long Reads (vamos)	16bp+	22	20.2748091603053	5.60082207868467
chr12:18390966:AATTATTTTAA	11	Long Reads (vamos)	7-15bp	2	2.14583333333333	0.125877192982456
chr12:18394978:CTTT	4	Long Reads (vamos)	4-6bp	43	42.8076923076923	17.474358974359
chr12:18399962:TATGAATATAAATTTTAAACAAATCTAAGC	30	Long Reads (vamos)	16bp+	2	2	0
chr12:1840284:CCCGCCAGCCTTCCTTTCAGCTACAGAATGCCTCAGTAATGCTCTATTAA	50	Long Reads (vamos)	16bp+	2	1.97368421052632	0.0259649122807018
chr12:18405397:TGT	3	Long Reads (vamos)	2-3bp	15	15.504132231405	1.60206611570248
chr12:18426050:AATTTAAAGTCTTCAACACTATGACCTT	28	Long Reads (vamos)	16bp+	2	2	0
chr12:18433406:GGAGGCTGAGGCA	13	Long Reads (vamos)	7-15bp	2	1.98571428571429	0.0142857142857143
chr12:18434418:CATAGAATCATAGAAAGAGAATCATAG	27	Long Reads (vamos)	16bp+	4	3.97260273972603	0.0547945205479452
chr12:1843544:TGGTGGAGGGG	11	Long Reads (vamos)	7-15bp	2	1.91891891891892	0.0755275823768974
chr12:18435915:CTTCACTTCAAGATACTT	18	Long Reads (vamos)	16bp+	2	2	0
chr12:184363:TAAAAATACAAAAATTAGCCAAGCATGGTGGCTTATGCCTGTAATCCAGCTACTGGGGAGGATGAGGCAGGAGAATCACTTGAACCCAGGAGGCAGAGGTTGTAGTGAGCTGAGATCAAGCCACTGCGCTCCAGCCTGGGGGACAGA	147	Long Reads (vamos)	16bp+	3	3	0
chr12:18449270:TTATTTTTATTATTTA	16	Long Reads (vamos)	16bp+	2	1.98666666666667	0.0133333333333333
chr12:18456283:GGAGTTTAAGAGGGGAGGTTTAATAGGTGAGAGAAAAGAGAAAAGCTCTCTTTCCT	56	Long Reads (vamos)	16bp+	2	2	0
chr12:1846339:GTAAGCCTTCGGGGAAGGGCTGCCTTTCCCACTGCCCCAATCTGTCAATCCCGATCC	57	Long Reads (vamos)	16bp+	2	1.97530864197531	0.0243827160493827
chr12:18463793:CCTCCAAATCCCT	13	Long Reads (vamos)	7-15bp	2	1.97183098591549	0.0277665995975855
chr12:18470862:TATTATAATGTTT	13	Long Reads (vamos)	7-15bp	3	2.9873417721519	0.0126582278481013
chr12:18479028:TATAAAATATACATATGTAT	20	Long Reads (vamos)	16bp+	4	3.67647058823529	0.221025043680839
chr12:18480397:AACATGTGAACATATGTTACGTGTTAACATATGAGTAGGCTGG	43	Long Reads (vamos)	16bp+	2	2	0
chr12:18480914:TTTTTTAT	8	Long Reads (vamos)	7-15bp	5	5.05925925925926	0.265118850193477
chr12:18547644:AAAAC	5	Long Reads (vamos)	4-6bp	6	6.4921875	1.49600147637795
chr12:18559009:TGTTTGCATGTCTCTG	16	Long Reads (vamos)	16bp+	2	2.12359550561798	0.109550561797753
chr12:18572346:ATATATATAAAGCG	14	Long Reads (vamos)	7-15bp	2	2.13829787234043	0.120452985586822
chr12:18572452:ATATAATCTGCTGATACATAT	21	Long Reads (vamos)	16bp+	3	3	0
chr12:18579525:TCTCTCTCTCTC	12	Long Reads (vamos)	7-15bp	3	3.22935779816514	0.178389398572885
chr12:18583993:AAATAGACAGTTTTTT	16	Long Reads (vamos)	16bp+	2	1.97142857142857	0.0281573498964803
chr12:18587748:AAACA	5	Long Reads (vamos)	4-6bp	6	6.17073170731707	0.612466124661247
chr12:18599663:AAAAAAATAA	10	Long Reads (vamos)	7-15bp	5	4.63865546218487	0.842899871813132
chr12:18605834:GCTTATAAACACAGGC	16	Long Reads (vamos)	16bp+	2	1.96808510638298	0.0312285518188058
chr12:18608052:AGGATGTGG	9	Long Reads (vamos)	7-15bp	3	2.72413793103448	0.202085004009623
chr12:18608697:AAAGTATAATAATAAAA	17	Long Reads (vamos)	16bp+	2	2.0125	0.0125
chr12:18620503:AGAT	4	Long Reads (vamos)	4-6bp	16	16.2661290322581	1.27006294256491
chr12:18621524:TGTATAACATGTTTTATATATATATGTTATTAACATACATG	41	Long Reads (vamos)	16bp+	2	2	0
chr12:1862431:TTTTG	5	Long Reads (vamos)	4-6bp	5	5.01298701298701	0.11825017088175
chr12:18630390:CAAAAACAAAAACAA	15	Long Reads (vamos)	7-15bp	2	2.01298701298701	0.012987012987013
chr12:18638817:GTTTTACCCACTAA	14	Long Reads (vamos)	7-15bp	2	2	0
chr12:18641501:TTTCTCTACCACTTA	15	Long Reads (vamos)	7-15bp	2	1.98571428571429	0.0142857142857143
chr12:1864364:TTTAACCAGTTGGCAAAATA	20	Long Reads (vamos)	16bp+	2	2	0
chr12:18645131:ATTTATTTTTGGTTCTGAGTATGTACCAGAACC	33	Long Reads (vamos)	16bp+	2	2	0
chr12:18665157:AATTAAAAAA	10	Long Reads (vamos)	7-15bp	3	3.09166666666667	0.100770308123249
chr12:18670562:AGGGTTAACTTCCTTTCTGC	20	Long Reads (vamos)	16bp+	2	2	0
chr12:18677914:GTGTGCTTGTGTATGTG	17	Long Reads (vamos)	16bp+	2	1.92941176470588	0.0663865546218487
chr12:18690204:TGTT	4	Long Reads (vamos)	4-6bp	9	9.34920634920635	0.533079365079365
chr12:18698242:TTCTA	5	Long Reads (vamos)	4-6bp	22	22.0298507462687	3.20210975199192
chr12:18701606:TCC	3	Long Reads (vamos)	2-3bp	13	13.2539682539683	3.50298412698413
chr12:1871034:GTGTGTGTACATGTGTGTGCTTCTGGTATGTGTGTGTACACATGTGCTGCTGGTGTGTGTACAAATGTGTGCCACTGGTGTGTGTGTACACCTGTATGTTGCTGGTGTGTGTGTATACGTGTGTGCTGCTAGTGTGTGCATGTGTACACGTGTGTTGCTG	160	Long Reads (vamos)	16bp+	5	4.86363636363636	0.142110762800418
chr12:18711529:ATA	3	Long Reads (vamos)	2-3bp	11	11.2941176470588	1.98903290129611
chr12:18715627:TTTTTGTTGTTGTT	14	Long Reads (vamos)	7-15bp	4	3.88181818181818	0.105170975813178
chr12:18734336:GTT	3	Long Reads (vamos)	2-3bp	11	10.780701754386	0.809889768669461
chr12:18742695:CATTTTACATGATT	14	Long Reads (vamos)	7-15bp	2	1.96296296296296	0.0361111111111111
chr12:18743647:TTTGT	5	Long Reads (vamos)	4-6bp	10	9.953125	0.643454724409449
chr12:18744212:TTTCTTTCATATCTCCTCATCCACTA	26	Long Reads (vamos)	16bp+	2	2	0
chr12:18745919:TCTTTTCTTTG	11	Long Reads (vamos)	7-15bp	4	4.04724409448819	0.473940757405324
chr12:18758770:CAGAGTTTCAAATG	14	Long Reads (vamos)	7-15bp	2	2	0
chr12:18773865:TACTTGTGAAGTATATTGAAATTC	24	Long Reads (vamos)	16bp+	2	1.98666666666667	0.0133333333333333
chr12:187741:GATTGGTCCATTTTACAGAGCGCT	24	Long Reads (vamos)	16bp+	3	2.95180722891566	0.0708198648251543
chr12:18778486:GAAATTGAAGCAGAAATTAATAAATTTCTGGACACATACACCCTACCAAGACTAATCCAGGAATAAGGTGAATCCCTGAATAGACCAATAACAAGCTCT	99	Long Reads (vamos)	16bp+	2	1.98591549295775	0.0140845070422535
chr12:18783285:TACATATTACACATATTAATTGATTAATTAACAGGTAATAT	41	Long Reads (vamos)	16bp+	3	2.97916666666667	0.0416666666666667
chr12:187874:AGCTAGACACAGGGTGCTGATTGGTGTGTTTACAAACCTTG	41	Long Reads (vamos)	16bp+	3	2.9625	0.0618670886075949
chr12:18793686:TATACTTTTATTATATAGTATATTTCATATATATAACTATA	41	Long Reads (vamos)	16bp+	3	3.00980392156863	0.0890118423607067
chr12:18794104:TATTCAAGTATTATAAAA	18	Long Reads (vamos)	16bp+	2	1.98648648648649	0.0135135135135135
chr12:18797269:TAAATTAGAATATTATACTCTACTAATA	28	Long Reads (vamos)	16bp+	4	3.97777777777778	0.0444444444444444
chr12:18820681:ACACACACACACAC	14	Long Reads (vamos)	7-15bp	3	3.5078125	0.425135334645669
chr12:18821748:GTGCTTCAGATTTCAGAATTTTCCATATTTTGAAATATTT	40	Long Reads (vamos)	16bp+	2	2	0
chr12:18850605:AAAAAAAAAAAAAAACAAAAAAAC	24	Long Reads (vamos)	16bp+	4	3.77165354330709	1.0347456567929
chr12:18850962:AAGATTAACTAATGAACAA	19	Long Reads (vamos)	16bp+	2	2	0
chr12:18860656:TAAA	4	Long Reads (vamos)	4-6bp	11	11.5238095238095	1.59798534798535
chr12:18862766:GAGAAAGAGAAAGA	14	Long Reads (vamos)	7-15bp	2	1.98913043478261	0.0548256091734353
chr12:18870735:TAAGTAAAGAATCTTACTC	19	Long Reads (vamos)	16bp+	2	2	0
chr12:18870978:ATATATTGCATTAT	14	Long Reads (vamos)	7-15bp	5	5.16666666666667	1.868
chr12:18871892:AAAAG	5	Long Reads (vamos)	4-6bp	8	7.70289855072464	1.10086744948694
chr12:18872172:TATATAATATATTACATAT	19	Long Reads (vamos)	16bp+	34	31.036231884058	78.1811594202899
chr12:18873964:TGAAATCACATAATTA	16	Long Reads (vamos)	16bp+	2	2	0
chr12:18897170:TATCTATAATATATACATA	19	Long Reads (vamos)	16bp+	4	3.71717171717172	0.204906204906205
chr12:18897798:ATGAAAAGTGACTGAATAAAGACAATAAGGCCATTAATTTAA	42	Long Reads (vamos)	16bp+	2	1.9873417721519	0.0126582278481013
chr12:18914343:CTTTCCTTGTCCTCCCTTTTT	21	Long Reads (vamos)	16bp+	2	2.01351351351351	0.0135135135135135
chr12:18914495:TCTCACTTAACACTCCCAACA	21	Long Reads (vamos)	16bp+	2	1.97701149425287	0.0227211975407645
chr12:18920632:ATAG	4	Long Reads (vamos)	4-6bp	12	12.125	1.38963963963964
chr12:18931144:CTCTTACTCTTTTA	14	Long Reads (vamos)	7-15bp	2	1.98571428571429	0.0142857142857143
chr12:18936311:TCTCTCTCTCTCTC	14	Long Reads (vamos)	7-15bp	2	2.12121212121212	0.128014842300557
chr12:18938072:ACTTCAGAAAAGAGATACAAAATAGGT	27	Long Reads (vamos)	16bp+	2	2	0
chr12:18941823:AAAAT	5	Long Reads (vamos)	4-6bp	11	10.9621212121212	0.540538977561878
chr12:1895428:AAAAAC	6	Long Reads (vamos)	4-6bp	5	5.08695652173913	0.185354691075515
chr12:18960500:TAATGAAAGGATCTAATGTAGTG	23	Long Reads (vamos)	16bp+	3	3.1214953271028	0.126609063657203
chr12:1896431:CAAAAGACATGAATAGACATTTCT	24	Long Reads (vamos)	16bp+	2	2	0
chr12:18973092:ACTTTTAAAAGA	12	Long Reads (vamos)	7-15bp	2	2	0
chr12:18974817:CATA	4	Long Reads (vamos)	4-6bp	23	23.2519083969466	5.09759248385203
chr12:18978123:AAAT	4	Long Reads (vamos)	4-6bp	8	8.09090909090909	0.589341692789969
chr12:18982388:AGGAACCAGACCCGAAAC	18	Long Reads (vamos)	16bp+	2	1.98591549295775	0.0140845070422535
chr12:18983263:TGGA	4	Long Reads (vamos)	4-6bp	19	18.9217391304348	0.265751334858886
chr12:18986513:TACATTGTATGTATGAATATGTACGTACAATGTATGTACTACC	43	Long Reads (vamos)	16bp+	6	5.98333333333333	0.100560224089636
chr12:18994439:TCATATATACAAC	13	Long Reads (vamos)	7-15bp	2	2	0
chr12:18997883:AAAT	4	Long Reads (vamos)	4-6bp	10	10.6	0.847058823529412
chr12:18999522:TTTCTT	6	Long Reads (vamos)	4-6bp	5	5.33009708737864	0.51741861793261
chr12:19003728:TATACTAACTTTCCAGTCAATC	22	Long Reads (vamos)	16bp+	2	2	0
chr12:19027606:TTTA	4	Long Reads (vamos)	4-6bp	13	13.0542635658915	1.27046996124031
chr12:19029183:ATATATATAATAT	13	Long Reads (vamos)	7-15bp	3	3.05607476635514	0.0534297302063128
chr12:19029298:TATATC	6	Long Reads (vamos)	4-6bp	6	5.77064220183486	0.270981991165477
chr12:19049231:AAAAAAAAAAAAG	13	Long Reads (vamos)	7-15bp	2.5	2.5	0.252293577981651
chr12:19061787:TGTGTGTTTACATATATTATG	21	Long Reads (vamos)	16bp+	2	2	0
chr12:19070654:CTTCCAAAAA	10	Long Reads (vamos)	7-15bp	7	6.70175438596491	0.264244682502717
chr12:19070732:TTCT	4	Long Reads (vamos)	4-6bp	11	10.8307692307692	1.3664877757901
chr12:19073321:CCAAATAGAATATT	14	Long Reads (vamos)	7-15bp	2	1.98571428571429	0.0142857142857143
chr12:19074975:TTGCAGTATCATCAG	15	Long Reads (vamos)	7-15bp	2	2	0
chr12:1907629:TGCCTGGTGGGCG	13	Long Reads (vamos)	7-15bp	17	17.0510948905109	0.240017174753113
chr12:19077168:TGTTATTTTATTTTTA	16	Long Reads (vamos)	16bp+	5	4.6796875	0.219426673228346
chr12:19079884:AAAATAAAAAATAAATTTTA	20	Long Reads (vamos)	16bp+	2	2	0
chr12:19083745:TTTT	4	Long Reads (vamos)	4-6bp	8	8.25373134328358	4.05543710021322
chr12:1908604:GGACTGCGTCACGGACATCCCCACGCCAACTCCCACGCC	39	Long Reads (vamos)	16bp+	12	10.3100775193798	6.9031007751938
chr12:19087283:ACCATATTTCTAA	13	Long Reads (vamos)	7-15bp	2	2	0
chr12:19087877:TATTTCTTATAAAATTCTTCTATAAAATTTA	31	Long Reads (vamos)	16bp+	2	2	0
chr12:1909172:TTTA	4	Long Reads (vamos)	4-6bp	10	9.90990990990991	0.464537264537265
chr12:19096147:GAAA	4	Long Reads (vamos)	4-6bp	7	6.98496240601504	8.12098427887902
chr12:19096400:AATACAGAGCTAGTATTTAATTATTTGGTCTACTTTCTTTGTGTACTACAAATTCTGTAATATTGGGAACATTAACCAATTCAGTAAGAGTTGAAGGAAGAGAG	104	Long Reads (vamos)	16bp+	2	1.98571428571429	0.0142857142857143
chr12:19096618:ATAT	4	Long Reads (vamos)	4-6bp	14	13.6946564885496	5.21374045801527
chr12:1909811:CGCCACCCTATGC	13	Long Reads (vamos)	7-15bp	2.5	2.5	0.252
chr12:19103513:TCTCTTTCTTTCTCCT	16	Long Reads (vamos)	16bp+	2	1.96511627906977	0.03406292749658
chr12:19106366:AAAAAAAAAAG	11	Long Reads (vamos)	7-15bp	4	4.27480916030534	0.308514386376982
chr12:19111455:AAAAAGAAAG	10	Long Reads (vamos)	7-15bp	4	4.1031746031746	0.269269841269841
chr12:19112305:GAAA	4	Long Reads (vamos)	4-6bp	37	37.1617647058824	10.0328976034858
chr12:19120253:AATATATATAAAT	13	Long Reads (vamos)	7-15bp	4	3.98837209302326	0.0586867305061559
chr12:19128904:ACACACATATATATATA	17	Long Reads (vamos)	16bp+	1	1.34	0.226666666666667
chr12:19149503:AAAAAAAAA	9	Long Reads (vamos)	7-15bp	4	3.89075630252101	0.94559179604045
chr12:19156184:TTCCTTGATTTGTTTTTT	18	Long Reads (vamos)	16bp+	2	1.97115384615385	0.0671209858103062
chr12:19158696:AGTTTGTGGAGTTTTTGA	18	Long Reads (vamos)	16bp+	2	1.98809523809524	0.0119047619047619
chr12:19163669:CTAT	4	Long Reads (vamos)	4-6bp	7	6.68367346938776	0.630864717020829
chr12:19176204:CTTCCTCCCTCCCTCTGT	18	Long Reads (vamos)	16bp+	2	1.98571428571429	0.0142857142857143
chr12:19180751:AATATAAATATTTAAAA	17	Long Reads (vamos)	16bp+	2	2.01298701298701	0.012987012987013
chr12:19196794:TTTTTTTCTTT	11	Long Reads (vamos)	7-15bp	3	2.72268907563025	0.269904571998291
chr12:19202627:ACAAACGCCAATTGTGAACCCTA	23	Long Reads (vamos)	16bp+	2	2	0
chr12:19208038:TCTCATACTCTAAAGAACCTA	21	Long Reads (vamos)	16bp+	2	2	0
chr12:1921487:CACAGCCACGAGGCCCCACCTGGCTGGAGCTGGCTTGATTTTAAAAATCATTCCAAATTACAAATTTTAAGAAGCTGATGAATGCCACCAAATT	94	Long Reads (vamos)	16bp+	4	4.5	2.5
chr12:19218909:ATTTTCTTTTTTTTTTA	17	Long Reads (vamos)	16bp+	2	2.18965517241379	0.172413793103448
chr12:19223300:TCTTAATTTCAGCTGTT	17	Long Reads (vamos)	16bp+	2	2	0
chr12:19229489:TGTCTAGAGTTGTTCATTCCTCC	23	Long Reads (vamos)	16bp+	2	2	0
chr12:19229761:GCTGATTGATCCATTTTACAGAGA	24	Long Reads (vamos)	16bp+	3	3	0
chr12:19229897:AGCTAAGATACAGAGTGCTGATTGGTACATTTACAAACCTTAAGCTAGACACAGTGCTGATTGGTGTATTTACAATCCCTTAGGTAGACATAGAGGTTCTCCAAGTCCCCAC	112	Long Reads (vamos)	16bp+	3	3	0
chr12:19231522:TATATATGTACACATATATATGTATATATATT	32	Long Reads (vamos)	16bp+	5	4.21621621621622	1.00737100737101
chr12:19240610:TAT	3	Long Reads (vamos)	2-3bp	12	11.8190476190476	0.63040293040293
chr12:19242225:TTTTTTTTGT	10	Long Reads (vamos)	7-15bp	3	2.921875	0.182824803149606
chr12:19251406:AAAAAAAAA	9	Long Reads (vamos)	7-15bp	3	3.40944881889764	0.370703662042245
chr12:1925348:AGGAGGATGGAGGGAGCACCCACCTGGGGAAGGAGGCCTGGAAACCTCCC	50	Long Reads (vamos)	16bp+	7	7	0
chr12:19258540:TTTCTTTTTTTTTTCTT	17	Long Reads (vamos)	16bp+	2	2.10655737704918	0.129047554531906
chr12:19259954:TTTTTTC	7	Long Reads (vamos)	7-15bp	4	3.8203125	0.353284940944882
chr12:19266302:AAAAC	5	Long Reads (vamos)	4-6bp	8	8.02325581395349	1.05414244186047
chr12:19267380:GGCACGGTGGCTCATGCCTGTAATACCAGCACTTTGGGAGGCTGAGGCTGGCAGATCACCTGAGGTCAGGAGTTCAAGACCAGCTTGACCAACATGGAAAAACCCTGTCTCTACTAAAAATACAAAATTAGCCAGGTATGGTGGCACATGCCTGTAATCCCAGCTACTTGGGCTGAGGCAGGAAAATCACTTGAACCTGGGAGGCAGAGGTTGCAGTGAGCCGAGATCGCGCCATTGCACTCCAGCCTGGGC	252	Long Reads (vamos)	16bp+	2	2	0
chr12:19270793:TTTTTTCCCTCTTCT	15	Long Reads (vamos)	7-15bp	2	1.95959595959596	0.0391671820243249
chr12:192800:GCATCATTCACATCACAGACGGAGACAGGAGGCGATACAAAGGAAGGGAGGGGCTCGGAAGA	62	Long Reads (vamos)	16bp+	2	2.43119266055046	0.284573564390078
chr12:19281768:TTG	3	Long Reads (vamos)	2-3bp	11	10.8015873015873	2.11231746031746
chr12:19289910:TTTTA	5	Long Reads (vamos)	4-6bp	11	11.1484375	0.536847933070866
chr12:19293457:TGTATATTATGCACT	15	Long Reads (vamos)	7-15bp	2	2	0
chr12:19295954:GGCACAGTGGCTCATGCCTGTAATCCCAAAACTTTGGGAGGCCAAGGCAGGTGCATCACCTGAGGGCAGGAGTTCGAGACCAGCCTGGCCAACGTATAGTGAAACCTCGTCTCTACTAAAAACACAAAAATTAGCCAGGCATGGTGGTGGGCACCTGTAATCTCAGCTACTTGGGAGGCTGAGACAGGAGAATCACTTGAATCCGGGAGGTGGAGGCAGAGGTTGTGGTGAGCCAAGATCACGCCACTGCACTACAGCCCGGGCGACAGAGTGAGACTCCGTCTGAAAAAAAAAAAAAATTACTCAGTGTGGCCA	315	Long Reads (vamos)	16bp+	2	2	0
chr12:1929735:GGAGGAAGAGGGGGAGGAAGAGGGGAGGAGGAAGAGTGGGATGAAGAGGGGGAGGAAGAGGGGGAGGA	68	Long Reads (vamos)	16bp+	6	6.00740740740741	0.649198452183527
chr12:19299432:AATCATTTAGTCAGCA	16	Long Reads (vamos)	16bp+	2	2	0
chr12:19305300:GCCTGTAATTCCAGCACTTTGGGAGGCCGAGGAGGGCAGATCACAAGGTCGGGAGTTCAAGACCAGCCTGACCAACATGGTAAAACTCCGTCTCTACTAAAAATACAAAAATTAGCCTGACAGGGTGATGAGCGCCTGTAATCCCAGCTACTCAGGAGGCTGAGGCAGGAGAATCACTTGAACCTGGGAGGCAGAGGTTGCAGTGAGCCAAGATGGCACTGCTGCACTCCAGCCTGGGTGACAGCGAGACTGTGTCTCAAAAAAAAAAAAAAAGACCCAGCACGGATGGCTTGAG	295	Long Reads (vamos)	16bp+	3	3	0
chr12:19316093:GAATAAGTATTATTCC	16	Long Reads (vamos)	16bp+	2	2.17142857142857	2.05714285714286
chr12:19321334:CTTTT	5	Long Reads (vamos)	4-6bp	8	8.51851851851852	3.71420674405749
chr12:19325417:GGTGGCTCAAGCCTGTAATCTTAGCACTTTGGGAGGCCAAGGCAGGCAGATCACCTGCGGCCAGGAGTTCAAACCAGCCTGACCAACATGGAGAAACCCCACCTCTACTAAAAATACAAAATTAGCCAGGCATGGTGGCGCATGCCTGTAATCCCAGCTACTCAGGAGGCTGAGACAGGAGAATCGCTTGAACCCGGGAGGCTGAGGTTGCGGTAAGCCGAGATCACGCCATTGCACTCCGGCCTGGGCAACAAGAGTGAAACTCTGTCTCAAAAAAATAAAATA	285	Long Reads (vamos)	16bp+	2	2	0
chr12:1932892:TGTGTGCATGTATG	14	Long Reads (vamos)	7-15bp	2	1.975	0.0246835443037975
chr12:1933013:TGTGTGATGTGTATGTATATGAGGTGTATCTGCGTGTGTATTGCATGTTTACACATGTGCACGTGTGTGTGCATGTT	77	Long Reads (vamos)	16bp+	2	1.98850574712644	0.0114942528735632
chr12:19335394:CTTTATTTATTTTTTTTT	18	Long Reads (vamos)	16bp+	2	2	0.043956043956044
chr12:19338728:TAATCAGCTACA	12	Long Reads (vamos)	7-15bp	2	1.97777777777778	0.0219725343320849
chr12:19345399:AAATAAAAAT	10	Long Reads (vamos)	7-15bp	8	8.22794117647059	1.43654684095861
chr12:19347369:TTTTAATATTTTATAA	16	Long Reads (vamos)	16bp+	2	2	0
chr12:19349082:GTT	3	Long Reads (vamos)	2-3bp	11	11.2916666666667	1.85539215686275
chr12:19353137:TTTATTTTT	9	Long Reads (vamos)	7-15bp	3	3.0188679245283	0.0186882300089847
chr12:19354143:TTTTTTTTTTTTTGAGATGGAGTCTCGCTCTCTCGCCTGGGCTGGAGTGCAGTGGCGTGATTTCAGCTCACTGCAAACTCTGCCTCCCGGGTTCACACCATCCTCCTGCCTCAGCCTCCCAAGTAGCTGGGACTACAGGCGCCCACCACCACGCCTGGCTAAATTTTTTTGTATTTTTATTAGAGACAGGGTTTCACCATGTTAGCCAGGATGGTCTCAATCTCCTGACCTTGTGATCCGCCCACCTCGGCCTCCCAAACTGCTGGGATTACAGGCGTGAGCCACCGC	288	Long Reads (vamos)	16bp+	2	2	0
chr12:19357153:AGTTTTATGCAATTTTCTATTTCAGGGTCA	30	Long Reads (vamos)	16bp+	2	2	0
chr12:19357618:GTTT	4	Long Reads (vamos)	4-6bp	7	7.23157894736842	0.286226203807391
chr12:19360605:AGAAAAA	7	Long Reads (vamos)	7-15bp	4.5	4.86567164179105	2.88407586129503
chr12:19363114:TTTTTGTTGTTGTT	14	Long Reads (vamos)	7-15bp	2	2.23015873015873	0.178603174603175
chr12:19363319:TTTTATTTTTTTA	13	Long Reads (vamos)	7-15bp	2	2.13114754098361	0.131418506977374
chr12:19367567:TTTTA	5	Long Reads (vamos)	4-6bp	6	5.94736842105263	0.227293898462972
chr12:19372752:CTTTTTT	7	Long Reads (vamos)	7-15bp	5	4.9349593495935	0.684259629481541
chr12:19374386:CAGTGGCTCACACCTGGAATCCTAGCACTTTGGGAGGCCGAGGCGGGCGGATTGCCTGAGTTCAGGAGTTTGAGACCAGCCTGGGCAACACGGTGAAACCCCGTCTCTACTAAAATACAAAAAATTAGCTGGATGTGGTGATGTGCACCTGTAGTCCCAGCTACTCAGGAGGCTGAGGCAGGAGAATTGTTGGAACCCAGGAGGCAGAGGTTGCAGTGAACTGAGATCGTGCCACTGCACTCCACCCTGGGCAACAGAGCAAGACTCCGTCTCCAAAAT	279	Long Reads (vamos)	16bp+	2	2	0
chr12:1937505:TTTTGTTGTTGTTGTTG	17	Long Reads (vamos)	16bp+	2	1.9875	0.0125
chr12:19379048:TCTTAGTGCTCAGTGTCCTGTTGGGTTGATGGCT	34	Long Reads (vamos)	16bp+	2	2	0
chr12:19380787:CATTCACTTCTCACCACCCTGGAGGATTTTACACCCTGAGGTAAGTATGATTCAGAGAAGGAAGGTTTTCATGTGTAAAGAAGAGCTCATGTGGGGCCGGACC	103	Long Reads (vamos)	16bp+	2	2	0
chr12:19385777:GATCTCGGCTCACTGCAACCTCTGCCTCCCGGTTTCAAGCAATTGTCCTACCTCAGCCTCCCGAGTAGCTAGGATTACAGGAGCCCCACACCATGCCCGGCTAATTTTTGTATTTTTAGTAGAGGTGGGGTTTCACCACGTTGGCCAGGCTGGTCTCAAATTTCTGACCTCAGGTGATCTGCCCGCCTCGGCCTCCCAAAGTGCTGGAATTACAGGCGTGAGTCACCACGCCCGGCGGTAGTCTGCTTCTTTTTTTTTTTGAGACGGAGTCTCGCTCTGTCGCCCAGGCTGGAGTACAGTGGCGG	305	Long Reads (vamos)	16bp+	2	2	0
chr12:19388060:AAAAT	5	Long Reads (vamos)	4-6bp	6	6.11111111111111	0.4272030651341
chr12:19388593:TCT	3	Long Reads (vamos)	2-3bp	39	39.6793893129771	27.2041103934234
chr12:1939005:CCAGCAGTTAATCAGATCATTGATTTTGCCCCATTTTTGTGCATGTATCGCTGAGGCAAGCACTACGATCACTGACTTTGAAT	83	Long Reads (vamos)	16bp+	2	2	0
chr12:19392492:TTTTGT	6	Long Reads (vamos)	4-6bp	5	5.33064516129032	0.597102019407291
chr12:19393244:AGGGGA	6	Long Reads (vamos)	4-6bp	8	8.00740740740741	0.947705914870094
chr12:19393521:ATGTCTGCACACTATGAATGA	21	Long Reads (vamos)	16bp+	2	2	0
chr12:19396018:AAAC	4	Long Reads (vamos)	4-6bp	6	6.19834710743802	0.726997245179063
chr12:19396892:TGAGGTCAGGAGTTCGTGACCAGCCTGGCCAACATGGTGAAACCCCATCTCTACTAAAAATACAAAAATTGCCGGGCGTGGTGGCTCACACCTGCAGTCCCGGCACTTTGGGAGGCCGAGGCGGGCAGATTACC	134	Long Reads (vamos)	16bp+	2	2	0
chr12:19397242:CAAAA	5	Long Reads (vamos)	4-6bp	8	7.24752475247525	0.788118811881188
chr12:19400852:TTTA	4	Long Reads (vamos)	4-6bp	10	9.27049180327869	1.25680802059342
chr12:19401161:TTTTGTTTTGTTTTGTTTTGTTTTGTTTTGTTTGAGACAGAGTCTTGCTTTGTCACCCAGGCTGGAGTGCAATGGCAATGGCACGATCTCAGCTCACTGCAAACTCCACCTCCCAGGTTCAAACGATTTTCCTGCCTCAGTCTCCCAAGTAGCTGGGACTACAGGAGACTGCCACCATGCCAGGCTAA	188	Long Reads (vamos)	16bp+	2	2	0
chr12:19408902:AAAT	4	Long Reads (vamos)	4-6bp	11	11.2032520325203	0.622284419565507
chr12:19413874:TTTTTGTTTTTTGTTT	16	Long Reads (vamos)	16bp+	3	3.36641221374046	0.480093951849677
chr12:19415655:CAATA	5	Long Reads (vamos)	4-6bp	13	12.7363636363636	1.15004170141785
chr12:19418894:CAGCCTCTGAGC	12	Long Reads (vamos)	7-15bp	3	3.39805825242718	0.359604035789073
chr12:19421343:CAAAAAAAAGAA	12	Long Reads (vamos)	7-15bp	3	3.22137404580153	0.327539635936582
chr12:19425394:AAATAGATGAATTAGGCCAGGTCTGGCGGCTCATGCTGTAATCCCAGCACTTTGGGAAGGCAAGCTGGGTGGATC	75	Long Reads (vamos)	16bp+	2	2	0
chr12:19427006:TGTGGGCAAGCATTATCCAACTGACTGAGGATT	33	Long Reads (vamos)	16bp+	2	2	0
chr12:19439371:GGCGCCGGGCGGGGGCGGGGGCGCAGAACCCGCAGCCGGGG	41	Long Reads (vamos)	16bp+	2	2.2	0.185714285714286
chr12:19439807:GAG	3	Long Reads (vamos)	2-3bp	15	14.2923076923077	2.98366129994037
chr12:19439980:GGAGGACGAAGACGA	15	Long Reads (vamos)	7-15bp	3	2.96629213483146	0.0329417773237998
chr12:19443966:TTTGGTTATAAAGATAGTAGGGAGAAGTAT	30	Long Reads (vamos)	16bp+	2	2	0
chr12:19446922:AAAAAAAC	8	Long Reads (vamos)	7-15bp	4	3.99248120300752	0.219640009113693
chr12:1945416:CCCATAACTAGGTATATACCCGAAGGATTATAACTCTACTTATTA	45	Long Reads (vamos)	16bp+	3	2.92941176470588	0.0663865546218487
chr12:19460415:ACTGCAACCTCCT	13	Long Reads (vamos)	7-15bp	2	1.97183098591549	0.0277665995975855
chr12:19468666:ATACACTGGTTC	12	Long Reads (vamos)	7-15bp	2	2.02777777777778	0.0837245696400626
chr12:19472307:CTTTCAAGATAATGATT	17	Long Reads (vamos)	16bp+	2	2	0
chr12:19473376:ATTT	4	Long Reads (vamos)	4-6bp	10	10.6746031746032	1.46926984126984
chr12:19474688:TACTTGTTTTTCTATA	16	Long Reads (vamos)	16bp+	2	2.01428571428571	0.0142857142857143
chr12:19475537:TTCATATAATGACTTTTCCCAGTAGTCA	28	Long Reads (vamos)	16bp+	2	2.02830188679245	0.0277628032345013
chr12:19492563:AAACAAAATAAAATAAAA	18	Long Reads (vamos)	16bp+	2	2.01111111111111	0.0111111111111111
chr12:19505761:TTTGTTTGTTTG	12	Long Reads (vamos)	7-15bp	3	2.81443298969072	0.15270618556701
chr12:19512992:TGTTTTGTTTTTT	13	Long Reads (vamos)	7-15bp	5	5.06060606060606	0.454314133703447
chr12:19524021:CTCC	4	Long Reads (vamos)	4-6bp	16	16.0676691729323	5.27568922305764
chr12:19524088:TCTCTCTTTC	10	Long Reads (vamos)	7-15bp	7	7.46616541353383	1.4628616997038
chr12:19525423:CCTTTC	6	Long Reads (vamos)	4-6bp	13	12.7664233576642	1.356805495921
chr12:19531534:TTTGCCATTACTTTGAATGCCAC	23	Long Reads (vamos)	16bp+	2	2	0
chr12:1953157:TGC	3	Long Reads (vamos)	2-3bp	10	9.85714285714286	1.61501210653753
chr12:19545629:TATACGTGTGTGTGTG	16	Long Reads (vamos)	16bp+	5	5.08474576271186	0.16369694335796
chr12:19546036:GCTGGTCACTGATTTCTCTG	20	Long Reads (vamos)	16bp+	2	2	0
chr12:19547805:TCCCTCCCTCCCTCCCTTCTTTCTT	25	Long Reads (vamos)	16bp+	2	1.98795180722892	0.0120481927710843
chr12:19548208:TTCT	4	Long Reads (vamos)	4-6bp	46	46.8029197080292	24.3652855302705
chr12:19551505:TTTTG	5	Long Reads (vamos)	4-6bp	5	5.0125	0.139082278481013
chr12:19551548:GTTGCCCAGGCTGGAGTGCAATGGTGCGATCTCAGCTCACTGCAACCTCCGCCTCCTAAGTTCAAGCGATTCTCCTGCTTCAGTCTCCTGAGTAGCTGGGATTACAGGCATGCACCACCACACCCAGCTAATTTAGTATTTTT	143	Long Reads (vamos)	16bp+	4	3.61904761904762	0.237714285714286
chr12:19560321:AAAAGATACATAAGGAATA	19	Long Reads (vamos)	16bp+	2	1.98571428571429	0.0142857142857143
chr12:19562837:TGTGTCTCTTGTAGCAGTATTTG	23	Long Reads (vamos)	16bp+	2	1.98989898989899	0.0101010101010101
chr12:19565281:TTTC	4	Long Reads (vamos)	4-6bp	8	9.22900763358779	8.67022900763359
chr12:19579168:GGAGGCTGAGGCAGGAGAATCACTTGAACCCA	32	Long Reads (vamos)	16bp+	2	2.01333333333333	0.0133333333333333
chr12:1957961:CTATAAACCTCCTGGAAGGAAACAGGGGAAAAGCTCCCCAACGTCGCTCTGGGCAATGACTTTTT	65	Long Reads (vamos)	16bp+	19	18.9185185185185	0.388833609729132
chr12:19586659:AAAAAAAAAAAAGTTAAA	18	Long Reads (vamos)	16bp+	2	1.90839694656489	0.176159718144451
chr12:19598061:ATAGTCCAAAAACAATAAAT	20	Long Reads (vamos)	16bp+	2	2.05747126436782	0.0547981823041967
chr12:19606769:GGAGACAAAGTTGGGGACAGATAAGTTAGTTGCATATGATAATTTTAGTTTATTA	55	Long Reads (vamos)	16bp+	2	2	0
chr12:19613988:TATGATTGGTATTT	14	Long Reads (vamos)	7-15bp	2	1.98765432098765	0.0123456790123457
chr12:19614610:AAATA	5	Long Reads (vamos)	4-6bp	10	10.2651515151515	0.486409900532038
chr12:19617253:AAAAAGAAA	9	Long Reads (vamos)	7-15bp	4	4.046875	0.375738188976378
chr12:19617729:TGTGTGTATATATATATA	18	Long Reads (vamos)	16bp+	5	5.29411764705882	0.327668845315904
chr12:19619200:CAAGTAGCTTCC	12	Long Reads (vamos)	7-15bp	2	1.92	0.0745945945945946
chr12:19621007:ATTATA	6	Long Reads (vamos)	4-6bp	7	6.91397849462366	0.470780738662927
chr12:19627274:CAGTCTGAAGGGGGTT	16	Long Reads (vamos)	16bp+	2	1.98684210526316	0.0131578947368421
chr12:19630898:TTCC	4	Long Reads (vamos)	4-6bp	16	16.1259259259259	5.52880044223328
chr12:19630973:TCTCTCTT	8	Long Reads (vamos)	7-15bp	9	8.31617647058824	1.15114379084967
chr12:19636962:AAAAAAAAAGAAAAAG	16	Long Reads (vamos)	16bp+	3	3.21875	1.05413385826772
chr12:19638178:TAAGAATAGTTTTTCCTGCCCTTCTTGTACGGGAA	35	Long Reads (vamos)	16bp+	2	2	0
chr12:19638797:AAACA	5	Long Reads (vamos)	4-6bp	9	9.28358208955224	0.821232184939962
chr12:1964007:CAACAGTAGAAAAATTAAAATGC	23	Long Reads (vamos)	16bp+	2	2	0
chr12:19646988:AAAAAAACAAAAAC	14	Long Reads (vamos)	7-15bp	3	3.18248175182482	0.267926148561614
chr12:1965299:ATGAAGGCTATTGTATAT	18	Long Reads (vamos)	16bp+	3	2.56862745098039	0.247718889536012
chr12:1965950:AACACAGCCAAGCTC	15	Long Reads (vamos)	7-15bp	2	1.9620253164557	0.0370009737098345
chr12:19674601:TAAATCTGTTTAA	13	Long Reads (vamos)	7-15bp	2	1.98888888888889	0.0111111111111111
chr12:19683053:TTTATTTTGAGACAGGTCTT	20	Long Reads (vamos)	16bp+	2	1.9873417721519	0.0126582278481013
chr12:19684464:AAT	3	Long Reads (vamos)	2-3bp	10	10.7699115044248	2.89301517067004
chr12:19689460:CGTGCGTGTGTGCGCG	16	Long Reads (vamos)	16bp+	2	2.21495327102804	0.170340327984482
chr12:19690233:AAAGGAAGAAAAGG	14	Long Reads (vamos)	7-15bp	2	1.97590361445783	0.0238025271818983
chr12:19691865:TCTGTTTAACCTGACATTAAATT	23	Long Reads (vamos)	16bp+	2	2.45454545454545	0.250208507089241
chr12:19696083:TTTTTGT	7	Long Reads (vamos)	7-15bp	3	3.35658914728682	0.434350775193798
chr12:1969695:AGATTCCTACAC	12	Long Reads (vamos)	7-15bp	3	3	0.0210526315789474
chr12:19698525:ACTTTCACTTGACCTTC	17	Long Reads (vamos)	16bp+	2	2.09090909090909	0.0834879406307978
chr12:197044:CCATCCATCCAT	12	Long Reads (vamos)	7-15bp	98.5	84.9710144927536	1147.54659896329
chr12:19706521:TGGAGGCCATTATCCAAAGTGAACTAATGTGGGAACAGAAAAGGAAATACCACATGTTCTCAAGTATAAGTGGGAGC	77	Long Reads (vamos)	16bp+	2	2	0
chr12:19706812:AATCTGTATACCAAA	15	Long Reads (vamos)	7-15bp	2	1.98701298701299	0.012987012987013
chr12:19707557:ACAGAGTGCTGATTGGTGCATTTACAATCCTTTAGCTAGAC	41	Long Reads (vamos)	16bp+	4	3.725	0.201050420168067
chr12:19707755:TATTCTCTCAAATGAATA	18	Long Reads (vamos)	16bp+	3	3.08045977011494	0.0748462977813419
chr12:19717984:GTGTGTGTGT	10	Long Reads (vamos)	7-15bp	5	4.7962962962963	0.294565593631014
chr12:19723193:AAAAAAAAAAAAATAAT	17	Long Reads (vamos)	16bp+	2	2.11570247933884	0.136501377410468
chr12:19725804:AGTGGGAAGCTCATCTCAGCAGGCAGGTTGTCCCATTGTCTCTGAAGCTCTCAACAGAGAGGAGGCCCTGG	71	Long Reads (vamos)	16bp+	3	2.75903614457831	0.18513076697032
chr12:19734119:TCAGGGG	7	Long Reads (vamos)	7-15bp	4	3.84810126582278	0.156118143459916
chr12:19751378:AAAC	4	Long Reads (vamos)	4-6bp	7	7.44554455445545	0.38950495049505
chr12:19752477:ATATCTTATAGAAGTATAAAAT	22	Long Reads (vamos)	16bp+	5	4.92372881355932	0.173620165145589
chr12:19762942:AAAT	4	Long Reads (vamos)	4-6bp	8	7.90243902439024	0.51499400239904
chr12:19785693:ATCTTTAATTCATCATCAT	19	Long Reads (vamos)	16bp+	2	2	0
chr12:19788300:TTAAATCTATTATTAAAGTATGTTTTCTATATTA	34	Long Reads (vamos)	16bp+	14	14.0074074074074	0.0223327805417358
chr12:19791740:TCTGTGTATATATATATACACG	22	Long Reads (vamos)	16bp+	8	8.46875	2.10925196850394
chr12:19797756:TTTGT	5	Long Reads (vamos)	4-6bp	7	7.38167938931298	0.483969465648855
chr12:19814629:GTGCAGGACAGTGG	14	Long Reads (vamos)	7-15bp	2	1.97560975609756	0.0487804878048781
chr12:19823432:TGTGTCTAGCTAAAGGATTGTAAGTGCACCAATCAGCACTC	41	Long Reads (vamos)	16bp+	2	2	0
chr12:19853531:TTTTTG	6	Long Reads (vamos)	4-6bp	9	9.1231884057971	1.39347297154343
chr12:19857015:ATTTCTCCAGGAAATGACGAAGTGG	25	Long Reads (vamos)	16bp+	2	2	0
chr12:19857296:AAAAAAAT	8	Long Reads (vamos)	7-15bp	4	4.39252336448598	0.542585081996121
chr12:19862973:AAAG	4	Long Reads (vamos)	4-6bp	7	6.85384615384615	1.14901610017889
chr12:1989341:GAGCAG	6	Long Reads (vamos)	4-6bp	7	6.9304347826087	0.188100686498856
chr12:1989386:GGAAAG	6	Long Reads (vamos)	4-6bp	8	7.93023255813953	0.346656976744186
chr12:19900312:AAAG	4	Long Reads (vamos)	4-6bp	10	9.97692307692308	5.66612999403697
chr12:1990358:AACAATGTATAAACCCTTT	19	Long Reads (vamos)	16bp+	2	2	0
chr12:19904229:AGGTACACCAAGGCAAG	17	Long Reads (vamos)	16bp+	2	1.98648648648649	0.0135135135135135
chr12:19904737:ACTCCCTGGAAAA	13	Long Reads (vamos)	7-15bp	2	1.98571428571429	0.0142857142857143
chr12:19910045:TCTA	4	Long Reads (vamos)	4-6bp	14	14.4375	0.625984251968504
chr12:19911409:CTTT	4	Long Reads (vamos)	4-6bp	38	38	42.7407407407407
chr12:19921294:TTTCATATACTTTATA	16	Long Reads (vamos)	16bp+	2	2.00934579439252	0.00934579439252336
chr12:19930994:ATG	3	Long Reads (vamos)	2-3bp	13	13.0714285714286	0.607464607464608
chr12:19937995:AAAACAA	7	Long Reads (vamos)	7-15bp	3	3.25842696629213	0.216547497446374
chr12:19949681:TTTGCTTGGTCTTCA	15	Long Reads (vamos)	7-15bp	2	2.0126582278481	0.0126582278481013
chr12:19951355:TTATACTATGTA	12	Long Reads (vamos)	7-15bp	3	3.04854368932039	0.0466400152293927
chr12:19962604:AGAACATCAGCGTTTAAAA	19	Long Reads (vamos)	16bp+	2	2	0.024390243902439
chr12:19968161:TGTTTCTTTCTTTCTT	16	Long Reads (vamos)	16bp+	4	4.11363636363636	0.299965301873699
chr12:19999709:AGAGAGAGAGGAAAG	15	Long Reads (vamos)	7-15bp	3	3.08527131782946	0.437984496124031
chr12:20010090:ACAGAGTGCTGATTGGTGCATTTTTACAGAGTGCTGATTGGTGTGTTTACAGTCCTTTGGCTAGAC	66	Long Reads (vamos)	16bp+	5	4.97391304347826	0.025629290617849
chr12:20015652:TTTATTTTTTTATTT	15	Long Reads (vamos)	7-15bp	2	2	0.0347826086956522
chr12:20024153:TAAAAAAACTTTATC	15	Long Reads (vamos)	7-15bp	2	2.01075268817204	0.010752688172043
chr12:20025581:AAAAAAAAAAGCAAAA	16	Long Reads (vamos)	16bp+	2	1.87719298245614	0.126377891631734
chr12:20028873:TGTGTGTGTGTGTGTGTGTGTGTGC	25	Long Reads (vamos)	16bp+	2	2.43965517241379	0.300674662668666
chr12:2002897:AAAAAAACAAACA	13	Long Reads (vamos)	7-15bp	2	2.05050505050505	0.0688517831374974
chr12:20048837:TATTCTTGTTGAACT	15	Long Reads (vamos)	7-15bp	2	2	0
chr12:20049244:GTTTT	5	Long Reads (vamos)	4-6bp	8	7.35714285714286	1.27142857142857
chr12:20059156:TTTTCTTTATATTCT	15	Long Reads (vamos)	7-15bp	2	2	0
chr12:20073467:AAAAAAAAAAGG	12	Long Reads (vamos)	7-15bp	3	3.46031746031746	0.474412698412698
chr12:20073610:GGTAAGAGTATGGT	14	Long Reads (vamos)	7-15bp	2	2	0
chr12:20076023:TCCCTCCC	8	Long Reads (vamos)	7-15bp	17	16.6222222222222	1.26666666666667
chr12:20077017:GGACATGGGGAGGGGACCATC	21	Long Reads (vamos)	16bp+	2	2	0
chr12:2008101:TTTA	4	Long Reads (vamos)	4-6bp	8	7.93913043478261	0.952402745995423
chr12:2008286:CTTTTTATGTTTTGTAGTGATGGGGTCTCACTACGTTGCTCAGGATGGAGATGTTA	56	Long Reads (vamos)	16bp+	3	2.99130434782609	0.00869565217391304
chr12:20086079:CAAACAATTCAAAGCAGCAATATATAGAACAA	32	Long Reads (vamos)	16bp+	2	2	0
chr12:20087008:CAGAGATTTCCCTTCTAAGAATTTATCATGCAGATATATTCC	42	Long Reads (vamos)	16bp+	2	1.98571428571429	0.0142857142857143
chr12:20088373:AGACCTAATTAAACTGA	17	Long Reads (vamos)	16bp+	2	2	0.0289855072463768
chr12:20090331:TGCAGAGGATAGTAAGGGATGTACAGATTGGTGAGTT	37	Long Reads (vamos)	16bp+	31	31.2238805970149	4.83671866232746
chr12:20092626:ACAGAGTGCCGATTGGTGTATTCACAATCCTTTAGCTAGACATAAAGGTTCTCCAAGTCCCCACCAGATTAACTAGATACAGAATGGCGATTGGTGCATTCACAAACCCTGAGCTAGACACAGGGTGCTGAATGGTGTGTTTACAAACCTTGAGCTAGAT	160	Long Reads (vamos)	16bp+	3	2.97142857142857	0.0281573498964803
chr12:20096848:ATGGTGGTTGCAAGGATGCCT	21	Long Reads (vamos)	16bp+	2	2	0
chr12:20100899:TTATTTACTAAGTGAAATTAAGAAGCTAAAATATTTAATCAGACTTTGAAA	51	Long Reads (vamos)	16bp+	2	2	0
chr12:20114868:AGCTAAACACAGGGTGCTGATTGGTGTGTTTACAAACCTTG	41	Long Reads (vamos)	16bp+	3	3	0
chr12:20116655:TCTCTCTGTCTCTTTC	16	Long Reads (vamos)	16bp+	4	3.52252252252252	0.288124488124488
chr12:20119755:AAAT	4	Long Reads (vamos)	4-6bp	18	17.9179104477612	1.32403770620581
chr12:20131086:TCTCTCTT	8	Long Reads (vamos)	7-15bp	4	4.064	0.544258064516129
chr12:20144525:AGAACTGAAAGA	12	Long Reads (vamos)	7-15bp	3	3	0
chr12:20144833:TCTCCTCTTTCTCCCTATTCTTCC	24	Long Reads (vamos)	16bp+	2	2	0
chr12:20150135:TTTTCTTTCTTTTTTT	16	Long Reads (vamos)	16bp+	2	2.09302325581395	0.131904069767442
chr12:20150321:TATA	4	Long Reads (vamos)	4-6bp	31	31.6865671641791	27.9160588037257
chr12:20154542:GAATATTGAAATCAGCAGTGAG	22	Long Reads (vamos)	16bp+	2	2	0
chr12:20155015:AGGAAGAGGAAGAGGAAGAAGAGGAGG	27	Long Reads (vamos)	16bp+	3	2.66386554621849	0.225039168209657
chr12:20156996:CTTTTAATGTATGAGAAATTATCCTGAAATGTACTGG	37	Long Reads (vamos)	16bp+	2	2	0
chr12:20158394:TATATATATATATGTATATATA	22	Long Reads (vamos)	16bp+	3	3.30769230769231	0.576923076923077
chr12:20159916:TCTATATAAACATAGATGTAGACATAAAGATATA	34	Long Reads (vamos)	16bp+	5	4.97368421052632	0.0259649122807018
chr12:20171519:AGTTTTTTGAA	11	Long Reads (vamos)	7-15bp	2	2	0.0285714285714286
chr12:20181101:AAATGAAATAAGTCAGGAGCCA	22	Long Reads (vamos)	16bp+	2	2	0
chr12:20184325:TTTAGAATTCTGGC	14	Long Reads (vamos)	7-15bp	2	2	0
chr12:20190388:ATGACCACTTATATTTCATTG	21	Long Reads (vamos)	16bp+	2	1.9873417721519	0.0126582278481013
chr12:2019509:AAAG	4	Long Reads (vamos)	4-6bp	35	34.7794117647059	4.35098039215686
chr12:20197228:TTTTAA	6	Long Reads (vamos)	4-6bp	7	7.17557251908397	0.253552554315913
chr12:20198860:GTTTTTTTTTTTTTTTTTGAGACAGAGTTTCGCTCTTGTTGCCCAGGCTGGAGTGCAATGGCATGATCTTGGCTCACTGCAACCTCTGCCTCTGGGGTTCAAACGGTTCTCCTGCCTCAGCCTCCCAAGTAGCTGGAATTACAGTCATGCGCCACCATGCCCAGCTAATTTT	172	Long Reads (vamos)	16bp+	3	3.21621621621622	0.171007371007371
chr12:20200731:TTTTTAGTG	9	Long Reads (vamos)	7-15bp	4	3.97894736842105	0.0208286674132139
chr12:20206240:TCAGTGGATATTCATT	16	Long Reads (vamos)	16bp+	2	2.01428571428571	0.0142857142857143
chr12:20210133:CTCCCCTCCCCCTTCCCACCTCCT	24	Long Reads (vamos)	16bp+	8	8.02307692307692	0.286285032796661
chr12:20227487:CAAAAA	6	Long Reads (vamos)	4-6bp	6	5.95867768595041	0.106611570247934
chr12:20238623:GTTCTTAGAAATAG	14	Long Reads (vamos)	7-15bp	4	3.92	0.0745945945945946
chr12:20238852:AAAAATAATTAAAATT	16	Long Reads (vamos)	16bp+	2	2	0
chr12:20239202:TATATAGGTGTCA	13	Long Reads (vamos)	7-15bp	5	5.16504854368932	0.13915857605178
chr12:20242583:ATTTCTTTTCTT	12	Long Reads (vamos)	7-15bp	5	5.05555555555556	0.468888888888889
chr12:20251915:AATTCTACCAAACAGTTAAAGAAAAACTAATACC	34	Long Reads (vamos)	16bp+	2	2.01315789473684	0.0131578947368421
chr12:20252588:TCCATATTAA	10	Long Reads (vamos)	7-15bp	2	2.06756756756757	0.0638652350981118
chr12:20252991:ATTAT	5	Long Reads (vamos)	4-6bp	18	18.1746031746032	1.42526984126984
chr12:20269202:CAACGATTGATCATTTTCCTGTC	23	Long Reads (vamos)	16bp+	2	2	0
chr12:20279818:ATATATATATATATAT	16	Long Reads (vamos)	16bp+	5	5.34848484848485	3.23640990053204
chr12:20286431:TTTCTTGTATTATTACA	17	Long Reads (vamos)	16bp+	2	1.98765432098765	0.0123456790123457
chr12:2028695:TATTTCCTGTATGATGCAGGGAA	23	Long Reads (vamos)	16bp+	2	1.98809523809524	0.0119047619047619
chr12:20292526:TAAAGTGGGTTTTTTG	16	Long Reads (vamos)	16bp+	2	1.94666666666667	0.0781981981981982
chr12:20297798:CTCC	4	Long Reads (vamos)	4-6bp	14	13.562962962963	1.6359314538419
chr12:20299456:CCTCCTGGCTGCTTCTAGTCAGCC	24	Long Reads (vamos)	16bp+	2	2	0
chr12:203037:TTTTTCTTTCT	11	Long Reads (vamos)	7-15bp	4	4.50381679389313	0.86729301233118
chr12:20308997:AAGGGAGGGAAGCAGA	16	Long Reads (vamos)	16bp+	2	2	0
chr12:20311647:ATAGAAATATATA	13	Long Reads (vamos)	7-15bp	2	1.98876404494382	0.0339632277834525
chr12:20312246:ATTCATATATTGAAATTCAGTCCCCAATGTTATGGTATTTGGAGA	45	Long Reads (vamos)	16bp+	2	2	0
chr12:20318530:ATATTTTATTTTTTCTTTT	19	Long Reads (vamos)	16bp+	2	2	0
chr12:2031967:TGAGTGTG	8	Long Reads (vamos)	7-15bp	7	7.4962962962963	0.580210060807076
chr12:20321185:TTTGGTAGATGTTTATTTATAGTTATTTAGTTATTTATTATTTTCTAATTTTCCTTTTTATACCAGGGCCTT	72	Long Reads (vamos)	16bp+	2	2	0
chr12:20321544:ATTTTTTTT	9	Long Reads (vamos)	7-15bp	3	2.76767676767677	0.486291486291486
chr12:20327582:ATTCTAAACAAATTCACTGA	20	Long Reads (vamos)	16bp+	3	2.98684210526316	0.0131578947368421
chr12:2033633:AAC	3	Long Reads (vamos)	2-3bp	14	13.8034188034188	1.36619510757442
chr12:20336823:TCCCTCACGGTACAG	15	Long Reads (vamos)	7-15bp	3	2.93023255813953	0.0656634746922025
chr12:20343940:CATATATGCTATATATACTATACATGCAG	29	Long Reads (vamos)	16bp+	6	6.03333333333333	0.116526610644258
chr12:20344162:TATATAATTATATATTGTACTATAAT	26	Long Reads (vamos)	16bp+	6	6.11304347826087	0.118688024408848
chr12:20344499:TATATAGTACATTATATACTATAATATATAATTATATAT	39	Long Reads (vamos)	16bp+	3	3.02803738317757	0.0275083759478046
chr12:20352465:TCTTTCTTTTTTTCGAGATGGAGTCTGGCTCAGTCACCCAGGGTGGAATGCAGTGGCGCGATCTCGGCTCACTGCAACCTCTACCTCCCAGGTTCAGGTGATTCTCCTGCCTTGGCCTCCCAAGTAGCTGGGATTACAGGCGGGCGCCACCATGCCCGGCTAATTTTTGTATTTTTAGTAGAGATGTAATTATCCCAATATAGAAGAGCCAGGGGTATAAAGAAGAGGATGTGCATGTTAGACTGACAACAGATGAAGAAAATTAATCGTGCTGTACCTGAACAGAGACACTTCACTAGTCTCACTGAGTCAATATGCAGAATTAGAAAAGAATCCCAAACTCTACTCAGTGTCATTGCTAATATGTTATATATACTTATCCTTAAATGCAAGTAAACTGCAAGTCCATTTTTTTT	416	Long Reads (vamos)	16bp+	2	2	0
chr12:20365398:AGGACTGTCATG	12	Long Reads (vamos)	7-15bp	3	2.64948453608247	0.25085910652921
chr12:20368458:CTTCTCACCCTCCCTT	16	Long Reads (vamos)	16bp+	2	1.98936170212766	0.0106382978723404
chr12:20370389:TTTTTTGTTTTTTT	14	Long Reads (vamos)	7-15bp	4	3.85185185185185	0.918186843559978
chr12:20376618:AATATGTTTATTTTTGTATGTTC	23	Long Reads (vamos)	16bp+	2	2	0
chr12:203784:GGGGCGCGCG	10	Long Reads (vamos)	7-15bp	4	3.78787878787879	0.244737450844321
chr12:20385945:ATATATAAAT	10	Long Reads (vamos)	7-15bp	37	35.9485294117647	20.1677015250545
chr12:20390081:GTGAAAAAGACA	12	Long Reads (vamos)	7-15bp	3	2.98765432098765	0.0123456790123457
chr12:20392354:TGTAGGTCTAAAATG	15	Long Reads (vamos)	7-15bp	2	2	0
chr12:20392506:ATAA	4	Long Reads (vamos)	4-6bp	12	10.9739130434783	4.2186117467582
chr12:20395447:ACATAGTATAATATGTATACTATGTGTACACATAGTATATATAT	44	Long Reads (vamos)	16bp+	7	6.86991869918699	0.409169665467146
chr12:20396636:TTTAAAAATATTTAA	15	Long Reads (vamos)	7-15bp	2	1.98571428571429	0.0142857142857143
chr12:20397232:TGTCTCTATATA	12	Long Reads (vamos)	7-15bp	4	3.99137931034483	0.0260119940029985
chr12:20400379:GTTTTTT	7	Long Reads (vamos)	7-15bp	4	4.496	1.63909677419355
chr12:20405089:AGAGGAAATGGAAA	14	Long Reads (vamos)	7-15bp	2	2.12222222222222	0.130961298377029
chr12:20415488:CAGCTCACTGCAACCAC	17	Long Reads (vamos)	16bp+	2	2	0
chr12:20427676:ATTTAATAC	9	Long Reads (vamos)	7-15bp	4	3.85263157894737	0.126987681970885
chr12:20431594:CACACACACACACA	14	Long Reads (vamos)	7-15bp	4	4.15151515151515	0.495951885264862
chr12:20438840:CCTCCACCTCCCAGGTTAAAGCGATTCTCCTG	32	Long Reads (vamos)	16bp+	2	2	0
chr12:20457237:TATTATTATTATTC	14	Long Reads (vamos)	7-15bp	3	2.97959183673469	0.0614348832316432
chr12:20472816:TATCTAAAGGCATTAAA	17	Long Reads (vamos)	16bp+	3	3	0
chr12:20494528:TGTGTGTCTC	10	Long Reads (vamos)	7-15bp	5	4.51327433628319	0.323482932996207
chr12:20498727:TCTTACAGGTAGAACCTATC	20	Long Reads (vamos)	16bp+	2	2	0
chr12:20503778:TAGAATTTATAAACCACC	18	Long Reads (vamos)	16bp+	2	2	0
chr12:20515699:TTAT	4	Long Reads (vamos)	4-6bp	11	11.0420168067227	3.83720267768124
chr12:20517576:TGATTTACTTCTACTGGA	18	Long Reads (vamos)	16bp+	2	2	0
chr12:2052544:CGGCGGGGCGCGA	13	Long Reads (vamos)	7-15bp	3	2.96385542168675	0.035263003232442
chr12:2052611:CCGCGGCCA	9	Long Reads (vamos)	7-15bp	3	2.99009900990099	0.0499009900990099
chr12:20527204:TTTTGTTTGTTTGT	14	Long Reads (vamos)	7-15bp	2	2.12087912087912	0.107448107448107
chr12:2052893:GGGC	4	Long Reads (vamos)	4-6bp	6	6.54887218045113	2.18888129414445
chr12:20530224:AACACTCAAACTATAAGTTATAGCTGAT	28	Long Reads (vamos)	16bp+	2	2	0
chr12:20532427:TTATGGTATATGGAACTTAAAGGTATAAATATACCCAT	38	Long Reads (vamos)	16bp+	2	2	0
chr12:20535632:TGTTTTGATATGCTTACAT	19	Long Reads (vamos)	16bp+	2	2	0
chr12:20545776:CAAAA	5	Long Reads (vamos)	4-6bp	7	6.86046511627907	1.19912790697674
chr12:20554357:AAAAAAAATA	10	Long Reads (vamos)	7-15bp	3	2.77118644067797	0.177966101694915
chr12:20554568:TCTTTCTTTTT	11	Long Reads (vamos)	7-15bp	3	2.85826771653543	0.328958880139982
chr12:20558691:AAT	3	Long Reads (vamos)	2-3bp	12	12.1732283464567	2.30308711411074
chr12:20559484:AAT	3	Long Reads (vamos)	2-3bp	14	13.7685950413223	1.49600550964187
chr12:2056168:GTGTGTGT	8	Long Reads (vamos)	7-15bp	8	7.32575757575758	1.03047652093454
chr12:20563999:ATCATAGTAGGGATATTGCTGACA	24	Long Reads (vamos)	16bp+	2	2	0
chr12:20589868:AAAAAAAAGAAA	12	Long Reads (vamos)	7-15bp	2	2.38383838383838	0.381776953205525
chr12:20590616:GAAAAGGAAA	10	Long Reads (vamos)	7-15bp	4	3.97520661157025	0.0910468319559229
chr12:20594951:TATTATATATATACAGTTGGTA	22	Long Reads (vamos)	16bp+	2	2	0
chr12:20601230:TTTG	4	Long Reads (vamos)	4-6bp	10	9.85	0.565546218487395
chr12:20603546:TTTA	4	Long Reads (vamos)	4-6bp	8	8	0.329896907216495
chr12:20604206:GAGGG	5	Long Reads (vamos)	4-6bp	6	6	1
chr12:20612597:TATATAAGTAACTATATATAAGTAATATAGTTACT	35	Long Reads (vamos)	16bp+	12	12.1705426356589	4.72068798449612
chr12:20614981:TTTTT	5	Long Reads (vamos)	4-6bp	8	8.31111111111111	3.33532338308458
chr12:20617959:AAATATTTACAATAGAAATAAGGA	24	Long Reads (vamos)	16bp+	2	2	0
chr12:20623623:GAATATATGATGGATATATTCTAGAAA	27	Long Reads (vamos)	16bp+	10	8.808	1.68864516129032
chr12:20635139:CCTGTAATCCCAGCTACCTGGGAGGCTGAGGGAGGAGAATCACTTGAACCCAGGAGGCGGAGGTTGCAGTGAGCTGAGATCATGCCACTGCACACCAGCCTGGGCAACAGAGTGCCACTCTATCTCAAAAAAAAAAAAAAAAAAAAGAAATTA	153	Long Reads (vamos)	16bp+	4	4	0
chr12:20643895:GGATTAGAGCTCAAAA	16	Long Reads (vamos)	16bp+	2	2	0
chr12:20644811:TCC	3	Long Reads (vamos)	2-3bp	26	25.4296296296296	5.93344389165285
chr12:20673843:AATAAA	6	Long Reads (vamos)	4-6bp	7	6.91666666666667	0.458651399491094
chr12:20674422:TGTGGTGTTTATTATG	16	Long Reads (vamos)	16bp+	2	2	0
chr12:20675809:TTTTCTATCTTTTACTTCTAGTCTGTATCTGT	32	Long Reads (vamos)	16bp+	2	2	0
chr12:20679849:TATATA	6	Long Reads (vamos)	4-6bp	8	8.34126984126984	5.65060317460317
chr12:20690433:TCTATATGAAAATATAGAAATATAGAAATATATGAATT	38	Long Reads (vamos)	16bp+	2	2	0
chr12:20692157:ATTTTATATGTTTCAACCATTAC	23	Long Reads (vamos)	16bp+	2	2	0
chr12:20692484:ATATCTATATCTATCTATATCT	22	Long Reads (vamos)	16bp+	2	2	0
chr12:2070805:CTCTCCTTCCTTCCTTCTCTTTCTCCTTCCTTCCTTCCTCCTTCCTTCCCTTTCCCCTTCCCTTCCTCCCTCCCTCCCTTCCTTCCTTCCTTCTCTTTCT	100	Long Reads (vamos)	16bp+	3	2.98684210526316	0.0931578947368421
chr12:2071136:CCCT	4	Long Reads (vamos)	4-6bp	23	22.3576642335766	9.40790038643195
chr12:20714720:AGAACTAAAAATTAAGGTGAGAAAGACTTGTTCAAA	36	Long Reads (vamos)	16bp+	2	2	0
chr12:20719100:TAT	3	Long Reads (vamos)	2-3bp	12	12.1636363636364	1.71609674728941
chr12:20720412:TGATTTCTAA	10	Long Reads (vamos)	7-15bp	3	2.97647058823529	0.023249299719888
chr12:2072169:TATATATATACAAAAA	16	Long Reads (vamos)	16bp+	3	2.82142857142857	0.148005148005148
chr12:207239:TGTCCCACAGGGACCTTTACCGACACGGTG	30	Long Reads (vamos)	16bp+	2	2	0
chr12:20725247:TATTAATATAATATATATTATATTATTTATAATATATTATAGCA	44	Long Reads (vamos)	16bp+	2	2.15116279069767	0.129822161422709
chr12:20727497:TTTTGCTTTGTTTT	14	Long Reads (vamos)	7-15bp	2	1.97752808988764	0.0222165474974464
chr12:20738634:TGTTATTTTTCTTTCAGCTAC	21	Long Reads (vamos)	16bp+	2	1.98611111111111	0.0138888888888889
chr12:20763883:CTTTTCTGGGAGAGGGGCAAGTACCCCTCAACCCGTTCTCCTTCACTCTTAGTGGCAAGTCCCA	64	Long Reads (vamos)	16bp+	2	1.99090909090909	0.00909090909090909
chr12:20764031:CTCCAATCCCTTATTTCCGTGCCCCAACCTCTTATCTCTGCA	42	Long Reads (vamos)	16bp+	14	13.3357664233577	0.709961356805496
chr12:20776759:TCTTGCTGGCTTCAGGAGTAAAGCTGCAGACTTTCACGGTGAGTGTTACA	50	Long Reads (vamos)	16bp+	2	1.96039603960396	0.0384158415841584
chr12:20777086:AGCTAGACACAGGGTGCTGATTGGTGTATTTAGAAACCTTG	41	Long Reads (vamos)	16bp+	5	5	0
chr12:20781628:CCTGCCTAAGAACCTGCAACGGTCCCTGGACCCTGCTGATCGGAATAGTTACGCTCACCAACGCAGCAGCAGAAACA	77	Long Reads (vamos)	16bp+	2	2	0
chr12:20781792:TCCTCCCAGACCACAAGGAGGACTGACGAAGGTTGGATTTAGTGGTCCTTACTGATGCATTCTCGAAAACCTGCACCTCTGCCTG	85	Long Reads (vamos)	16bp+	2	2	0
chr12:20782793:GATTGTCTCACTGCTCGGCAATAGGC	26	Long Reads (vamos)	16bp+	3	3	0
chr12:20783556:ATTGGTGCATTCACAAACCCTGAGCTAGACACAGGGTACTG	41	Long Reads (vamos)	16bp+	3	3	0
chr12:20799413:GTGCCCTAGAGAAGTAGAAAGAGATGAGTGATGAAAACTCTGTGTCATATGAAATATACTAGAGAACTCTATCACTGGTTCTAGCATGAATGTGGTCTATAATCAAATAAATGCAAAATAAAACAATAGTAGATTCTATTTTGCAACTAATTTTTCAA	158	Long Reads (vamos)	16bp+	2	2	0
chr12:20806913:ACAGAGTGCTGATTGGTGTATTTACAATCCCTTAGCTAGACATAAAGGTTCTCCAAGTCCCCACCAGATCAGCTAGACACAGAGCACTGATTGGTGCATTTACAAACCTTGAGCTAGACACAGAGTGCTGATTGGTGTATTTA	143	Long Reads (vamos)	16bp+	2	2.15740740740741	0.133869851159571
chr12:20807504:GGGGCGGCAGGGGGAGA	17	Long Reads (vamos)	16bp+	2	1.98245614035088	0.0173886042539978
chr12:20814035:CTACATAGCAAGTAT	15	Long Reads (vamos)	7-15bp	2	2.04166666666667	0.0403508771929825
chr12:20827525:TTTAGATATTTTAGACTTCCAA	22	Long Reads (vamos)	16bp+	2	2	0
chr12:20834010:TATATGTATTATATTTA	17	Long Reads (vamos)	16bp+	2	2	0
chr12:20834055:ATATATAAAT	10	Long Reads (vamos)	7-15bp	6	5.72727272727273	0.260929909784872
chr12:20850256:TTTA	4	Long Reads (vamos)	4-6bp	10	10.297520661157	1.67741046831956
chr12:20855736:TTATATAATAATTGAAAATA	20	Long Reads (vamos)	16bp+	2	2	0
chr12:20858724:TCATGTATTGCTTTATTCA	19	Long Reads (vamos)	16bp+	2	2	0
chr12:20860376:TGTTTTATTTCTTGATCTTCA	21	Long Reads (vamos)	16bp+	2	2	0
chr12:20867777:TAGAAATTATGATGTATTTCTGTAAAGCCACACTGTGTGTACCTGTCTTTCCTG	54	Long Reads (vamos)	16bp+	2	2	0
chr12:20873340:TTTTGT	6	Long Reads (vamos)	4-6bp	3	3.31404958677686	1.60055096418733
chr12:20880715:TTCTCTTATTTCTC	14	Long Reads (vamos)	7-15bp	2	2.15463917525773	0.132087628865979
chr12:20890492:GTAAAATGTTCT	12	Long Reads (vamos)	7-15bp	3	3	0
chr12:20907378:CCCTT	5	Long Reads (vamos)	4-6bp	25	24.4632352941176	7.83567538126362
chr12:20912301:TTTA	4	Long Reads (vamos)	4-6bp	8	9.08403361344538	2.48440393106395
chr12:20912495:TATTTTTTCTTTTCTTTTC	19	Long Reads (vamos)	16bp+	2	2.24590163934426	0.236553312559274
chr12:20918401:GTGT	4	Long Reads (vamos)	4-6bp	17	18.3587786259542	22.2318261890781
chr12:20918573:CACACACACATATA	14	Long Reads (vamos)	7-15bp	2	1.97802197802198	0.0217338217338217
chr12:20930638:TTTCT	5	Long Reads (vamos)	4-6bp	19.5	19.3787878787879	4.46611149664585
chr12:20939880:GTCCTTTGGTATTCATCAAAGTTACCACAGCATGGGGG	38	Long Reads (vamos)	16bp+	2	2	0
chr12:20942123:TTTTTAACC	9	Long Reads (vamos)	7-15bp	6	5.94495412844037	0.200645599728169
chr12:20966760:AAGTAAATAAAT	12	Long Reads (vamos)	7-15bp	2	2	0
chr12:20969528:TTATATTATATATAACACCATATATAA	27	Long Reads (vamos)	16bp+	3	2.97916666666667	0.0206140350877193
chr12:20970151:TATATATATTTATATAAATATATATG	26	Long Reads (vamos)	16bp+	3	2.7710843373494	0.520129297678519
chr12:20973005:TTAAGCTATAAGAT	14	Long Reads (vamos)	7-15bp	2	2	0
chr12:20975578:TATTTATTTTTATT	14	Long Reads (vamos)	7-15bp	3	2.95238095238095	0.0458978772231784
chr12:20985148:AATTCTGCTGTGAATCCATCTGGT	24	Long Reads (vamos)	16bp+	2	2	0
chr12:20991045:TCTTTTT	7	Long Reads (vamos)	7-15bp	4	4.23846153846154	0.415563506261181
chr12:20996815:TGTGTGTATATATATGTG	18	Long Reads (vamos)	16bp+	3	2.91304347826087	0.0976353928299008
chr12:2100466:CAAAAAAAAAAAAA	14	Long Reads (vamos)	7-15bp	3	3.05384615384615	0.593977340488968
chr12:21010973:AAAAAAAACAAA	12	Long Reads (vamos)	7-15bp	3	3.27868852459016	0.23574041457797
chr12:21017540:TTTCTTCTCTTTTTCTTT	18	Long Reads (vamos)	16bp+	3	2.63846153846154	0.449672033392964
chr12:21018317:ATTTGTAAATTTTTAATAAT	20	Long Reads (vamos)	16bp+	2	2	0
chr12:21025677:TGATTATAAAACAATA	16	Long Reads (vamos)	16bp+	2	2	0
chr12:21025783:CAATATTTTCTTATGT	16	Long Reads (vamos)	16bp+	2	2	0
chr12:21026766:GAGAGAGAGAGAGAGACAGG	20	Long Reads (vamos)	16bp+	3	2.73170731707317	0.279888044782087
chr12:21044159:ATTATATATAATTTTAATAAG	21	Long Reads (vamos)	16bp+	4	4.06363636363636	0.206922435362802
chr12:21047725:CTATTCTACAAATCTAT	17	Long Reads (vamos)	16bp+	2	2	0
chr12:21048531:CATATATATTTTTATATATTTAAATGTG	28	Long Reads (vamos)	16bp+	5	4.925	0.120886075949367
chr12:2105565:CCACTGGGCGCCCACCCCGGGGAGGGTTTCCACCTCAGCTGGGCGTCCTGAAG	53	Long Reads (vamos)	16bp+	31	32.7391304347826	16.1942240558553
chr12:21057866:CACCCTC	7	Long Reads (vamos)	7-15bp	5	4.88034188034188	0.106248157972296
chr12:21058426:GTTAC	5	Long Reads (vamos)	4-6bp	19	18.390977443609	6.61870585554796
chr12:21062807:CTTTACATGATAAC	14	Long Reads (vamos)	7-15bp	2	2	0
chr12:21091631:ATATATATACATACACAAATACCTATATATGTAATTTC	38	Long Reads (vamos)	16bp+	3	2.98876404494382	0.0112359550561798
chr12:21092520:CATGCCTTGGATAATATGAA	20	Long Reads (vamos)	16bp+	2	2	0
chr12:21098425:TTTC	4	Long Reads (vamos)	4-6bp	33	32.0076923076923	12.9224209898629
chr12:21105814:ATTTTATTCAT	11	Long Reads (vamos)	7-15bp	2	2.02816901408451	0.0277665995975855
chr12:2110923:CCCGAGAGGCCACACCTGTCTCA	23	Long Reads (vamos)	16bp+	5	4.5609756097561	0.26469412235106
chr12:21125516:ATAAATTATTTT	12	Long Reads (vamos)	7-15bp	3	2.96	0.0389189189189189
chr12:21128294:AAAATAAAAAG	11	Long Reads (vamos)	7-15bp	1	1.42105263157895	0.267637178051512
chr12:21167794:TTTCTTTCTTTTTTC	15	Long Reads (vamos)	7-15bp	2	1.99029126213592	0.0881401104130973
chr12:21173391:AATTTTTCTCTTTA	14	Long Reads (vamos)	7-15bp	2	2.02222222222222	0.0219725343320849
chr12:21194388:TTTATTATTATTATTA	16	Long Reads (vamos)	16bp+	2	1.98666666666667	0.0133333333333333
chr12:21199765:TTTG	4	Long Reads (vamos)	4-6bp	13	13.2403100775194	1.82461240310078
chr12:21232691:AGACAG	6	Long Reads (vamos)	4-6bp	13	13.2619047619048	1.23485714285714
chr12:21240806:GTGAAGTGCAATAAA	15	Long Reads (vamos)	7-15bp	2	2.0125	0.0125
chr12:21242876:AAAAC	5	Long Reads (vamos)	4-6bp	9	8.84126984126984	0.406603174603175
chr12:21266153:TGGTTACAAAACATTTCGAGCTTT	24	Long Reads (vamos)	16bp+	3	2.86363636363636	0.119122257053292
chr12:21271645:TATATACATATGTGTATATAAACA	24	Long Reads (vamos)	16bp+	3	2.86138613861386	0.120594059405941
chr12:21289030:AATACAAATATAAATCAGTTTAAAATC	27	Long Reads (vamos)	16bp+	2	2	0
chr12:21290013:GTGTGTGTATGTATC	15	Long Reads (vamos)	7-15bp	3	3.01	0.0302020202020202
chr12:21293566:ATATATATATATGTGT	16	Long Reads (vamos)	16bp+	3	3.01652892561983	0.0997245179063361
chr12:21297192:CTTT	4	Long Reads (vamos)	4-6bp	21	20.125	6.47244094488189
chr12:21298285:AATGTGTGGCCTGCCTCTAGT	21	Long Reads (vamos)	16bp+	4	3.97777777777778	0.0219725343320849
chr12:21299779:TATATATATACGTGTA	16	Long Reads (vamos)	16bp+	8	7.91538461538462	0.450149075730471
chr12:21299947:ATATATGTGTGT	12	Long Reads (vamos)	7-15bp	9	9.1	3.87364341085271
chr12:21300808:AAGTTCTATTTCATCATCAACAAATGATTGCTTA	34	Long Reads (vamos)	16bp+	2	2	0
chr12:21302617:TCCACCTCCCGGGTTCAAGTGA	22	Long Reads (vamos)	16bp+	2	2	0
chr12:21302664:CCTGCCTCAGCCTCCTGAGTAGCTGGGATTACAGGCGCATACCACCACACTCGGCTAATTTTTGTGTTTTTAGTAGAGACGGGGTTTCATCATATTGATCAGGCTGGTCTCGAACTCCTGACTGCAGATGATTTG	135	Long Reads (vamos)	16bp+	2	2.01428571428571	0.0142857142857143
chr12:21311936:AGG	3	Long Reads (vamos)	2-3bp	60	59.7293233082707	25.3504215083162
chr12:21320483:TTTTG	5	Long Reads (vamos)	4-6bp	6	6.23157894736842	0.26494960806271
chr12:21337280:ATAATACAAAGTTTTATAAAACA	23	Long Reads (vamos)	16bp+	2	2	0
chr12:21340356:TTTGTTACCAATGC	14	Long Reads (vamos)	7-15bp	2	2	0
chr12:21341734:GGATAGTATCCATTCAGATTTCTACTTTGGGACGAGCCAATAATCATTTAAATCATATAAAGGAAACAGTTTGGAGCTCTATGTATGTATAAAATGGTTCAAGGTCG	107	Long Reads (vamos)	16bp+	2	2	0
chr12:21347643:GGAA	4	Long Reads (vamos)	4-6bp	23	22.3157894736842	6.68740031897927
chr12:21350191:ATGTATATAGTCTTAAGACT	20	Long Reads (vamos)	16bp+	2	2	0
chr12:21353470:AGAAAAAAAAAAA	13	Long Reads (vamos)	7-15bp	3	2.94495412844037	0.145090044172613
chr12:21368959:GAAATGTAGAAACACCTAAAATA	23	Long Reads (vamos)	16bp+	2	1.98701298701299	0.012987012987013
chr12:21379087:AAATTAGTAATTGTAAGTACCCCTGATAAGC	31	Long Reads (vamos)	16bp+	2	1.97402597402597	0.0256322624743677
chr12:21380153:AATATGTAATTTAT	14	Long Reads (vamos)	7-15bp	2	2	0.0217391304347826
chr12:21382793:AAAAAAGAAAGAAAAGAAACG	21	Long Reads (vamos)	16bp+	3	2.76521739130435	0.28649885583524
chr12:21389885:TATTATATAATTATAGTATATTACTAAT	28	Long Reads (vamos)	16bp+	2	1.98701298701299	0.012987012987013
chr12:21401598:TAATTTTAATCATTTT	16	Long Reads (vamos)	16bp+	2	2.05813953488372	0.0554035567715458
chr12:21406158:TGTGTGTC	8	Long Reads (vamos)	7-15bp	5	4.86915887850467	0.246870040557221
chr12:21409922:TGTGCTCTATTTTT	14	Long Reads (vamos)	7-15bp	2	2	0
chr12:21413213:TTTT	4	Long Reads (vamos)	4-6bp	8	7.95588235294118	3.50915032679739
chr12:21413525:TGACAATCCCACAGACAGGTCTGCA	25	Long Reads (vamos)	16bp+	2	2	0
chr12:21417390:TTTTTTAAATTACATATTTCATACTAGA	28	Long Reads (vamos)	16bp+	2	2	0
chr12:21430477:GTTCCTTCCTGATACTGTG	19	Long Reads (vamos)	16bp+	2	2	0
chr12:21460396:TTTA	4	Long Reads (vamos)	4-6bp	11	11.0227272727273	1.13688410825815
chr12:2146853:AGGGCTGGACCCAAGC	16	Long Reads (vamos)	16bp+	4	3.86813186813187	0.137973137973138
chr12:21469338:TGTAAACTTTCTTAAAACATGAGATTTTTCTTGCAATTTTTTTTTTTTTAAGCTCATCAGCTATCGTCAGTGTTAGCATATTTTATGTGCGGCCCAAGACAATTCTTCTTCCAATGTGGCTCAGGGAAGCCAAAAGATTGGACATCCCTGATCTACATATTTAACTTAAAGTATCACTCAGTGAACCTCTGTCAGTATAATATTGCTTTCAAAAAGATGGTTATGTCAAAAGAAAAAATATAGCTAAGTATATAAAGGCATAAAAAACTTAAGACAATTACATGAACTTATTCTCAAATATTTTACATTTTT	312	Long Reads (vamos)	16bp+	2	2.01315789473684	0.0131578947368421
chr12:21485329:GAAAAGAAAAGAAAGAGAGAAAGAAA	26	Long Reads (vamos)	16bp+	3	3.15384615384615	2.02785145888594
chr12:21501482:TCCGGTGTCCGACTG	15	Long Reads (vamos)	7-15bp	5	4.95294117647059	0.0453781512605042
chr12:21508889:TAGA	4	Long Reads (vamos)	4-6bp	9	9.304	2.31006451612903
chr12:21524669:TAAAATTCT	9	Long Reads (vamos)	7-15bp	3	3	0.0240963855421687
chr12:21527366:TTATTAGAAATTCTCCATCC	20	Long Reads (vamos)	16bp+	2	2	0
chr12:21530308:GTTTT	5	Long Reads (vamos)	4-6bp	5	4.90361445783132	0.185718483690861
chr12:21532135:ACACACACATGCACATATACCC	22	Long Reads (vamos)	16bp+	2	1.97260273972603	0.0270167427701674
chr12:21534515:AAAAAGAAAAAGAAAAAGAAGGAAAGAAATAAAGAGAGAAAGG	43	Long Reads (vamos)	16bp+	3	2.97222222222222	0.0837245696400626
chr12:21536087:AAGGCATTACCAGTGAAAGTTAAGTTATTAAATATTAATGTGTTTATTTACTTGGATTTTACAAGTTATCATCTATGAAGA	81	Long Reads (vamos)	16bp+	2	1.98591549295775	0.0140845070422535
chr12:21541268:AAAACAAAAAA	11	Long Reads (vamos)	7-15bp	3	2.67567567567568	0.748402948402948
chr12:2155106:AGGCGCACACATACACAG	18	Long Reads (vamos)	16bp+	2	1.97560975609756	0.0240891297801867
chr12:21559794:ACATTCTTTGAAATT	15	Long Reads (vamos)	7-15bp	1	1.39622641509434	0.260557053009883
chr12:21582562:ATATAG	6	Long Reads (vamos)	4-6bp	12	11.7348484848485	0.761219060837381
chr12:21586419:TATC	4	Long Reads (vamos)	4-6bp	11	10.787037037037	1.17852197992385
chr12:21587704:TAAAAATATAAAATAAATT	19	Long Reads (vamos)	16bp+	2	2	0
chr12:21592140:AAGA	4	Long Reads (vamos)	4-6bp	12	12.453125	2.37573818897638
chr12:215990:TAATGTTGAGCCCTTCCTCACTCAAGTTCTCCTAGCCTCCAAGACCCACTTGGTATTCAGACCAGTTAGTAAACTTCTGGAGGCCAGAGACTCTC	95	Long Reads (vamos)	16bp+	7	6.79338842975207	0.531955922865014
chr12:21607125:ATATATATATATATAT	16	Long Reads (vamos)	16bp+	2	3.53125	107.641118421053
chr12:21612439:AGAGAGAGAAAGAA	14	Long Reads (vamos)	7-15bp	5	5.46031746031746	0.538412698412698
chr12:21617133:TCCT	4	Long Reads (vamos)	4-6bp	19	18.8091603053435	1.74022313564298
chr12:21617217:TCTCTTTCTCTCTTTCTTTCTCTCTTTCTTTCGT	34	Long Reads (vamos)	16bp+	3	3.25242718446602	0.190557776508662
chr12:21622073:TTGT	4	Long Reads (vamos)	4-6bp	10	9.86991869918699	0.376382780221245
chr12:21632263:ATCT	4	Long Reads (vamos)	4-6bp	12	12	0.509803921568627
chr12:21639440:TTTTTCTCACTAAAATTAAAGTCCTGAACTAGAGGACATGTAATATCAC	49	Long Reads (vamos)	16bp+	2	2	0
chr12:21644423:AAAAAAAAAAAAC	13	Long Reads (vamos)	7-15bp	5	4.96992481203007	1.52939166097061
chr12:21645318:GTGGGAAGGGAAAGACCTGACT	22	Long Reads (vamos)	16bp+	2	2	0
chr12:21652561:TAGGGAGCTGCCATCTTAAATGGTAGTTACCTAGTCTATTGAAACTAGCTAGAAGGAAATGCAAAAGGA	69	Long Reads (vamos)	16bp+	4	3.97435897435897	0.0512820512820513
chr12:21662026:TCTAGCTAAGGGATTGTAAATACACCAATCGGCACTCTGTA	41	Long Reads (vamos)	16bp+	3	2.98611111111111	0.0138888888888889
chr12:21662615:TTTAAGAACTGTAACACTCACCGCGACGG	29	Long Reads (vamos)	16bp+	2	2.16504854368932	0.17837426232629
chr12:21663572:AGCTACTCAGGAGGCTGAGGCAGGAGAATCGCTTGAACTCAGGAGGTGGAGGTTGCAGTGAGCTGAGATCACGCCACTGCATTCCAGCATGGGTGACAGAGTGAGACTCTGTATCAAAAAAAATAAATAAAGGAAAAAAAAA	142	Long Reads (vamos)	16bp+	2	1.99	0.01
chr12:21664680:CTCAAACTCCTGAC	14	Long Reads (vamos)	7-15bp	2	1.98571428571429	0.0142857142857143
chr12:21665741:GCACTCCA	8	Long Reads (vamos)	7-15bp	3	3.52688172043011	0.751986909770921
chr12:21668811:TCAAAATCCCTAAAG	15	Long Reads (vamos)	7-15bp	3	2.93975903614458	0.106082868057596
chr12:21673764:AGCTAGACACAGGGTGCTGATTGGTGTGTTTACAAACCTTG	41	Long Reads (vamos)	16bp+	3	3	0
chr12:21674106:GGGGGT	6	Long Reads (vamos)	4-6bp	6	5.62878787878788	0.571073328706917
chr12:21678371:TCTCTTTCCCTCTCTCTCTTTCTT	24	Long Reads (vamos)	16bp+	3	2.79207920792079	0.166336633663366
chr12:21695111:CCAGCACTTCCCTTC	15	Long Reads (vamos)	7-15bp	2	1.95833333333333	0.0404929577464789
chr12:21699670:TCTGATATATATT	13	Long Reads (vamos)	7-15bp	2	2.01428571428571	0.0142857142857143
chr12:2171563:CTCCCTCTCTTCCTTTT	17	Long Reads (vamos)	16bp+	3	2.88235294117647	0.104834012813046
chr12:21718242:CATAATTTTTATATACTTTTT	21	Long Reads (vamos)	16bp+	2	2	0
chr12:217202:TGGA	4	Long Reads (vamos)	4-6bp	56	55.1212121212121	6.06153134397409
chr12:21720926:CAAAAAAA	8	Long Reads (vamos)	7-15bp	5	4.9051724137931	0.225712143928036
chr12:21726278:TTCTCGTATCCTACAGTTTAA	21	Long Reads (vamos)	16bp+	2	2	0
chr12:21736816:CCTC	4	Long Reads (vamos)	4-6bp	44	43.1860465116279	9.68386627906977
chr12:21739824:TTTTCAGCAATGTTTTATTG	20	Long Reads (vamos)	16bp+	2	1.97647058823529	0.023249299719888
chr12:21758727:AATAACTATATATATACATATAGTAT	26	Long Reads (vamos)	16bp+	3	3	0
chr12:21759087:GTAGTAGTCC	10	Long Reads (vamos)	7-15bp	3	2.96666666666667	0.0550561797752809
chr12:21765807:GAATTGTTCCTCCTCATG	18	Long Reads (vamos)	16bp+	2	2	0
chr12:21773275:CCACTTTTCTCCAT	14	Long Reads (vamos)	7-15bp	2	2	0
chr12:2177516:CTTC	4	Long Reads (vamos)	4-6bp	26	25.7037037037037	5.37423991155334
chr12:21780864:AGGAACTCTTCAC	13	Long Reads (vamos)	7-15bp	2	2	0
chr12:21784041:TTTGACTATTATAAA	15	Long Reads (vamos)	7-15bp	2	2	0
chr12:21799244:ATTAAAAAAAAA	12	Long Reads (vamos)	7-15bp	3	3.03478260869565	0.174218154080854
chr12:21807753:ATTACTTAATATAATTACCTAAGG	24	Long Reads (vamos)	16bp+	2	2	0
chr12:21818453:TATCTA	6	Long Reads (vamos)	4-6bp	17	17.1259842519685	0.968128983877015
chr12:21820486:AGCCTATATATATAT	15	Long Reads (vamos)	7-15bp	2	1.97826086956522	0.0215002388915432
chr12:21824916:TTTTGTTGATCTT	13	Long Reads (vamos)	7-15bp	4	3.74226804123711	0.193298969072165
chr12:21830974:TATC	4	Long Reads (vamos)	4-6bp	18	17.6356589147287	2.62403100775194
chr12:21855207:TATT	4	Long Reads (vamos)	4-6bp	7	7.04938271604938	0.197530864197531
chr12:2185562:TGGACACAGACACACA	16	Long Reads (vamos)	16bp+	2	1.98571428571429	0.0142857142857143
chr12:21856002:AGTAATAACAACAATAAT	18	Long Reads (vamos)	16bp+	2	2	0
chr12:2186991:CCCCTTGCCTGTCCTGCTGC	20	Long Reads (vamos)	16bp+	2	1.98795180722892	0.0120481927710843
chr12:21878134:AGTGTGAAATTAAATTATATG	21	Long Reads (vamos)	16bp+	2	2	0
chr12:21896073:TTTTTTTTTTTTTTTTAC	18	Long Reads (vamos)	16bp+	3	3.27480916030534	0.539283617146213
chr12:21896669:TTTCTGTTCCTGGGTTAG	18	Long Reads (vamos)	16bp+	2	2	0
chr12:21899451:GGACAGTGGGTGCA	14	Long Reads (vamos)	7-15bp	2	1.97183098591549	0.0277665995975855
chr12:21912360:AATAAAATATCATAATGT	18	Long Reads (vamos)	16bp+	2	2	0
chr12:21915225:TATATAATGTGTATATATGTGTGTATATATATACATGTGTATGTA	45	Long Reads (vamos)	16bp+	6	6.31111111111111	0.275621890547264
chr12:21922307:ATAATATTTATTGATTTGCAA	21	Long Reads (vamos)	16bp+	2	2	0
chr12:21922738:CTTTTTTTTTTT	12	Long Reads (vamos)	7-15bp	2	2.26605504587156	0.382262996941896
chr12:2192696:ACACGGTACCTGGCACTCCCCCCACTCTCCCCCTCCTCC	39	Long Reads (vamos)	16bp+	2	1.98571428571429	0.0142857142857143
chr12:21928258:AAGG	4	Long Reads (vamos)	4-6bp	54	53.7	29.0488372093023
chr12:21934616:GTAGAGTAATACTAGGTCAT	20	Long Reads (vamos)	16bp+	3	3.01449275362319	0.0144927536231884
chr12:21942995:AATAAAGATAAATAATTTA	19	Long Reads (vamos)	16bp+	2	2	0
chr12:21943525:AAATGTTTAATAAGAGGATACTAATC	26	Long Reads (vamos)	16bp+	2	2	0
chr12:21955648:TAGAGTGAGCTATTGACAGAAAGATTGC	28	Long Reads (vamos)	16bp+	2	2	0
chr12:21968710:CCCTCATATGTAAGAGCTAAAAACAAGTTGCAATCATAG	39	Long Reads (vamos)	16bp+	2	2	0
chr12:21970981:ATTAATTATTGTATCAATC	19	Long Reads (vamos)	16bp+	2	2	0
chr12:21971955:ATACTCACTTGTACAAAACAAAAAG	25	Long Reads (vamos)	16bp+	2	2.03370786516854	0.0329417773237998
chr12:21973783:TTTAAGAAAGTATTAAAAGACCTTATGTC	29	Long Reads (vamos)	16bp+	2	2	0
chr12:21975726:ATTTAAATGC	10	Long Reads (vamos)	7-15bp	3	2.97777777777778	0.0444444444444444
chr12:21979557:ACA	3	Long Reads (vamos)	2-3bp	11	10.9351851851852	1.78080650744202
chr12:21992101:TTGCATTAAACCAA	14	Long Reads (vamos)	7-15bp	2	2	0
chr12:21993515:AAGGG	5	Long Reads (vamos)	4-6bp	24	24.268115942029	3.01518036602137
chr12:22000346:ACACATACAC	10	Long Reads (vamos)	7-15bp	2	2.37234042553191	0.236215968885838
chr12:22012215:TATATATATGCATATGTGTGTG	22	Long Reads (vamos)	16bp+	3	2.99019607843137	0.00980392156862745
chr12:22016058:TATTTATTGATTACCTACAA	20	Long Reads (vamos)	16bp+	2	2	0
chr12:22016265:TATATACATTATACCAAAGATGA	23	Long Reads (vamos)	16bp+	2	2	0
chr12:22021341:ACATGCAAGCTCTGGGTGTGCAGTGGTGA	29	Long Reads (vamos)	16bp+	3	2.98969072164948	0.0103092783505155
chr12:22032178:ATATTTTGGATAT	13	Long Reads (vamos)	7-15bp	2	2	0
chr12:22032213:ATATATATAT	10	Long Reads (vamos)	7-15bp	4	3.70689655172414	0.208995502248876
chr12:22032826:AAGG	4	Long Reads (vamos)	4-6bp	51	50.9615384615385	7.27757901013715
chr12:22033457:TATATATTTATATTGTATATAACATATAATATAT	34	Long Reads (vamos)	16bp+	13	14.3333333333333	2.66145833333333
chr12:2203399:AAGGTTAAGGATCCTTG	17	Long Reads (vamos)	16bp+	2	1.9620253164557	0.0370009737098345
chr12:22041415:AGGAGAGAATGTG	13	Long Reads (vamos)	7-15bp	3	2.88983050847458	0.115964073591192
chr12:22053400:ATATACACATTAT	13	Long Reads (vamos)	7-15bp	3	3	0.0444444444444444
chr12:22053877:CAAAA	5	Long Reads (vamos)	4-6bp	5	4.65979381443299	0.35180412371134
chr12:22069079:AAAATTAATGGTTTATTTATTTTAAAGCTATTAAAA	36	Long Reads (vamos)	16bp+	3	2.90123456790123	0.0901234567901235
chr12:22072102:AAAAAAAAAAAAAAA	15	Long Reads (vamos)	7-15bp	3	3.35507246376812	0.376652914418703
chr12:22110251:AACCTCTGCTTGCCTTAAACT	21	Long Reads (vamos)	16bp+	2	2	0
chr12:22115198:AATTAGTGTAATCTCAGG	18	Long Reads (vamos)	16bp+	2	2.08333333333333	0.0773092369477912
chr12:22123119:TTTTTTTTTTTCTAGATGGAATCTCATTCTGTGGCCCAGGCTGGAGTGCAGTGGCACAATCTCGGCTCACTGCAACATCTGCCCCTGGGTTCAAGTGATTCTCCTGCCTCAGCCTCCAGAGTAGCTGGAATTACAGG	137	Long Reads (vamos)	16bp+	2	2	0
chr12:22142543:AAAAAAATAAAATAAAAT	18	Long Reads (vamos)	16bp+	2	1.97979797979798	0.0199958771387343
chr12:22147432:CATCAA	6	Long Reads (vamos)	4-6bp	5	4.59405940594059	0.343564356435644
chr12:22149354:ACTACATGGAAACTGAACAACCTGGTCCTGAATGACTACTGGGTAAATAACGAAATGAAGG	61	Long Reads (vamos)	16bp+	2	1.98630136986301	0.0136986301369863
chr12:22150719:AAAGGGTATTC	11	Long Reads (vamos)	7-15bp	3	3.26086956521739	0.216913521261347
chr12:22175303:CCTT	4	Long Reads (vamos)	4-6bp	14	14.5522388059701	5.03108517562563
chr12:22195188:GAAA	4	Long Reads (vamos)	4-6bp	13	13.3161764705882	6.60299564270152
chr12:22195419:TTGTT	5	Long Reads (vamos)	4-6bp	9	8.72222222222222	0.557632398753894
chr12:2219847:GGCCTGGAGTCTGGA	15	Long Reads (vamos)	7-15bp	2	2.07058823529412	0.0663865546218487
chr12:22198735:GGTCTAATCCA	11	Long Reads (vamos)	7-15bp	2	2	0.0810810810810811
chr12:22199139:TTTTCTTTCTTTTTC	15	Long Reads (vamos)	7-15bp	2	2.18181818181818	0.168473728106756
chr12:22203190:AAGAGAGAGAGAGA	14	Long Reads (vamos)	7-15bp	3	2.89565217391304	0.129366895499619
chr12:22203535:CTTGATCCAGTAGCCTGCTTT	21	Long Reads (vamos)	16bp+	2	2	0
chr12:2220423:GGGGTGCTGATACTAGGTGTGAA	23	Long Reads (vamos)	16bp+	5	4.98936170212766	0.0106382978723404
chr12:22217724:TCA	3	Long Reads (vamos)	2-3bp	14	13.9137931034483	0.51424287856072
chr12:22218612:AAAT	4	Long Reads (vamos)	4-6bp	10	9.08130081300813	5.10809009729442
chr12:22218822:AAAAT	5	Long Reads (vamos)	4-6bp	7	6.796875	0.33636811023622
chr12:22222612:ATATACATATATAC	14	Long Reads (vamos)	7-15bp	3	3.12844036697248	0.131498470948012
chr12:22232833:AAAAAT	6	Long Reads (vamos)	4-6bp	7	6.84552845528455	0.557910169265627
chr12:22241041:CTAACC	6	Long Reads (vamos)	4-6bp	6	5.890625	0.224163385826772
chr12:22242983:CTGTAGCAAAGCTCCTTCTTA	21	Long Reads (vamos)	16bp+	2	2	0
chr12:22247066:TCCCTCCCTCCCTCATT	17	Long Reads (vamos)	16bp+	5	4.95901639344262	0.188389107167051
chr12:22249529:TTTTG	5	Long Reads (vamos)	4-6bp	6	5.578125	0.513533464566929
chr12:22251632:TTTAATAAGGCATAATTGT	19	Long Reads (vamos)	16bp+	2	2	0
chr12:2225411:AGAAATAGTTATCAAAAATACA	22	Long Reads (vamos)	16bp+	3	2.96341463414634	0.0356820234869015
chr12:22268655:TCGTGAGAACTCACTCACTA	20	Long Reads (vamos)	16bp+	2	1.89772727272727	0.207810867293626
chr12:22279955:GAAGGAAGACAGTGAATTA	19	Long Reads (vamos)	16bp+	2	2	0
chr12:22281828:AAAAAAAATACAA	13	Long Reads (vamos)	7-15bp	2	1.96261682242991	0.0363251631105625
chr12:22303607:GTTGTTTTGCTTAACTGTTTGTT	23	Long Reads (vamos)	16bp+	5	4.98058252427184	0.0192271083190558
chr12:22304320:TCTTTTTCTTTT	12	Long Reads (vamos)	7-15bp	3	2.92561983471074	0.602754820936639
chr12:22308287:AGAAGAAATTAAAAGTTAAAAA	22	Long Reads (vamos)	16bp+	2	2	0
chr12:22314491:AATTTAAAGAAA	12	Long Reads (vamos)	7-15bp	2	2	0.0285714285714286
chr12:22320827:AAAG	4	Long Reads (vamos)	4-6bp	60	59.9022556390977	29.2706766917293
chr12:22321074:ACCAGACACCAGACAC	16	Long Reads (vamos)	16bp+	4	3.56637168141593	0.247787610619469
chr12:22346871:TAAAACTTAAAGTATAATAATAA	23	Long Reads (vamos)	16bp+	2	2	0
chr12:22348997:TAAAGAAATAACTAAAACAGCTAAAAAGGAATAGG	35	Long Reads (vamos)	16bp+	2	2	0
chr12:22352601:ATATGTATATAATTACATATTATATATA	28	Long Reads (vamos)	16bp+	6	8.22950819672131	19.9138328139818
chr12:22357945:ATATATATGAGATATATGTAGATGAG	26	Long Reads (vamos)	16bp+	39	39.1060606060606	0.217672912329401
chr12:22359979:TCTTTTCTTTTT	12	Long Reads (vamos)	7-15bp	4	4.20512820512821	0.561007957559682
chr12:22361467:CTCCAGAAAATTTAACAGGA	20	Long Reads (vamos)	16bp+	3	2.98039215686275	0.01941370607649
chr12:22365846:GCCATGAGGGACTGT	15	Long Reads (vamos)	7-15bp	3	2.68131868131868	0.21953601953602
chr12:22372282:TTTACTTATTCATTTA	16	Long Reads (vamos)	16bp+	2	1.98837209302326	0.0116279069767442
chr12:22376752:GGCGCCCCCTTGGCCTC	17	Long Reads (vamos)	16bp+	2	1.98076923076923	0.0190440627333831
chr12:22378470:CTTAGGTAGTGTTAT	15	Long Reads (vamos)	7-15bp	2	1.97590361445783	0.0238025271818983
chr12:22393151:TTTTAT	6	Long Reads (vamos)	4-6bp	7	6.89763779527559	0.584676915385577
chr12:22397145:TGTTTTGTTTCATTT	15	Long Reads (vamos)	7-15bp	3	2.65625	0.227960526315789
chr12:22401677:CCTAGTAAAGCAGG	14	Long Reads (vamos)	7-15bp	2	2	0
chr12:22411854:TAT	3	Long Reads (vamos)	2-3bp	12	11.5754716981132	1.42758310871518
chr12:22430295:TACATTAAAATAAATGGTTTAAAT	24	Long Reads (vamos)	16bp+	2	2	0
chr12:22430527:CTAAAAAGAAGAAAGTTTTTTTT	23	Long Reads (vamos)	16bp+	3	2.975	0.0246835443037975
chr12:22432397:GATATATA	8	Long Reads (vamos)	7-15bp	75	76.2461538461538	25.3032796660704
chr12:22433219:ATATATATACACACATACAC	20	Long Reads (vamos)	16bp+	3	3.42056074766355	0.340327984482455
chr12:22433327:CATACACACACAC	13	Long Reads (vamos)	7-15bp	2	1.96052631578947	0.0917543859649123
chr12:22442671:ATATATATATATATCCATA	19	Long Reads (vamos)	16bp+	3	3.1875	0.259210526315789
chr12:22443074:AAAAATAAAAATAAAT	16	Long Reads (vamos)	16bp+	3	3	0
chr12:22458601:AAAACAAAAGAAA	13	Long Reads (vamos)	7-15bp	2	2.02884615384615	0.0282860343539955
chr12:22474375:TATACAAAAAAGGTAATAATTATAGTAA	28	Long Reads (vamos)	16bp+	2	1.98591549295775	0.0140845070422535
chr12:22478000:ACACACACACTCACACAC	18	Long Reads (vamos)	16bp+	3	2.75903614457831	0.209521010872759
chr12:2249430:AAATCCTAAAATA	13	Long Reads (vamos)	7-15bp	2	2	0
chr12:22496648:TTATATACAAATTAATATATTT	22	Long Reads (vamos)	16bp+	2	2	0
chr12:2249848:CAAGCGCCGCCTCCCAGGTTCACGCGATTCTCCTGCCT	38	Long Reads (vamos)	16bp+	2	2	0
chr12:22519437:GATTAATAAATTAATTGT	18	Long Reads (vamos)	16bp+	2	1.98666666666667	0.0133333333333333
chr12:22527016:ATGGCATGTGCCTGCA	16	Long Reads (vamos)	16bp+	2	2	0
chr12:22530152:TATACATACAACTGTGTATATATA	24	Long Reads (vamos)	16bp+	7	7.00934579439252	0.17915711514724
chr12:22533858:TGAATTTCTACATACA	16	Long Reads (vamos)	16bp+	2	2	0.021505376344086
chr12:22534519:AACTCAATAAAAAT	14	Long Reads (vamos)	7-15bp	2	2	0
chr12:22538699:TGAAATACATTCAAT	15	Long Reads (vamos)	7-15bp	2	2.01282051282051	0.0128205128205128
chr12:22543593:GTGTGTGTGTGTGTATGTGTGTGAGTGTGTCGGTGGCTGCGCGGCCACGCCTTGGGATCTCCTGAGTGGCAGGTGGCCTGTTAATGAGTCCTGACATCAGGGTCA	105	Long Reads (vamos)	16bp+	2	1.98979591836735	0.0102040816326531
chr12:22548602:AAAGTGACCTCAAAAGTCAAGATGTCCA	28	Long Reads (vamos)	16bp+	2	2	0
chr12:22554774:CAAAGGGCAAAAGCAGAACTACTGATAAGGGTCCAACAAACATCTCAAGG	50	Long Reads (vamos)	16bp+	3	2.83673469387755	0.138018093835472
chr12:22557614:CTACCTCAGCGCCTCCCCGAATAGCTGGGATTACAGGCGGGCACCACCACACCCAGCTAATTTTTGCATTTTTAGTAGAGACAGGGTGTCACCACGTTGGCCAGGCTGGTCTTGAACTCCTGACCACAGGTAATCTGCCTTGGCCTCCGAAAGTGCTGGGATTACAGGCGTGAGCCACCGTGTCTGGCCCAGCATTTCTTAATTATTTTACCCTCTCTTGTTTTATTGCTTCATTTGCTTCTCTGAAGAAAGCAGGTTTCTCATTATCGTCAAGGAAACTGCTTCCCCCTGCAGTGTTCATGGGATACTTAGAAAAAAGCCCACTCTCTGTCCTTTATATTTTTATT	347	Long Reads (vamos)	16bp+	3	3.1566265060241	0.133705553923009
chr12:2255790:GACCCTGACCTGACTAGTTTACAATCACAC	30	Long Reads (vamos)	16bp+	185	113.335766423358	8450.82760841563
chr12:22568066:AAGGGCAGGTTGCTCTCCCCTGAGGTTAAGTCACCTCTCTGTCTC	45	Long Reads (vamos)	16bp+	2	2	0
chr12:22571315:TTGGTTAGAAGTACA	15	Long Reads (vamos)	7-15bp	2	1.98901098901099	0.010989010989011
chr12:22591536:TAGAAAACTTTAGTTT	16	Long Reads (vamos)	16bp+	2	1.9873417721519	0.0126582278481013
chr12:22593882:CTTCCTGCTTTA	12	Long Reads (vamos)	7-15bp	2	1.98684210526316	0.0398245614035088
chr12:22601038:AATA	4	Long Reads (vamos)	4-6bp	12	11.4298245614035	1.18529731408166
chr12:22606207:CTTC	4	Long Reads (vamos)	4-6bp	18	17.9375	1.30314960629921
chr12:22609516:AAAC	4	Long Reads (vamos)	4-6bp	11.5	11.2301587301587	2.22660317460317
chr12:2261230:CAAAAA	6	Long Reads (vamos)	4-6bp	5	5.05426356589147	0.33296996124031
chr12:22624057:AACAAACAAAA	11	Long Reads (vamos)	7-15bp	4	3.73728813559322	0.229537882080255
chr12:22630594:TATTT	5	Long Reads (vamos)	4-6bp	8	7.55905511811024	0.39132608423947
chr12:2263182:GGGAGCAGGAGGGCCAGGTGCAGAGGCCCTCAGGTGGGAGTATGCCCAGCGTGTCT	56	Long Reads (vamos)	16bp+	3	2.98913043478261	0.0108695652173913
chr12:22638631:TAATTCTCTAATAGAAGCTCTAGAGTTCCTCACTTATGCTTTGATTAGTTG	51	Long Reads (vamos)	16bp+	2	1.98571428571429	0.0142857142857143
chr12:22643370:ATTCCCTGTATGTGTAC	17	Long Reads (vamos)	16bp+	2	1.98591549295775	0.0140845070422535
chr12:22664237:TAATATGCAAATAATA	16	Long Reads (vamos)	16bp+	2	2	0
chr12:22682389:TGATAACTCTAGTT	14	Long Reads (vamos)	7-15bp	2	2	0
chr12:22683783:TTTCTACTTAGAATA	15	Long Reads (vamos)	7-15bp	2	2	0
chr12:22685920:TCATTCCTCACATTTTAGTTTCATGTT	27	Long Reads (vamos)	16bp+	2	2	0
chr12:22692663:GTGCTGATTGGTGTGTTTACAAACCTTGAGCTAGACACA	39	Long Reads (vamos)	16bp+	4	3.85964912280702	0.121720229777985
chr12:22699614:GCCCTGCTAGGATTAGCGTCTGTATAAAGAGAGACACCTGAGAGCTTC	48	Long Reads (vamos)	16bp+	4	4.41346153846154	0.303117998506348
chr12:22701761:ATATAGTTTTACAATATGT	19	Long Reads (vamos)	16bp+	3	2.62135922330097	0.237578526556254
chr12:22716084:GAAGGAAAAAAGAAAGGAAG	20	Long Reads (vamos)	16bp+	2	1.98780487804878	0.0615778380006022
chr12:22718882:ATTTATTTATTTATTT	16	Long Reads (vamos)	16bp+	2	2.12871287128713	0.113267326732673
chr12:22724865:TATAAAATAATATATATTTTGTTATATATAATTTTGTA	38	Long Reads (vamos)	16bp+	2	2	0
chr12:22734733:TTTTTTAAT	9	Long Reads (vamos)	7-15bp	3	3.176	0.742967741935484
chr12:22741294:TTCTT	5	Long Reads (vamos)	4-6bp	8	8.11851851851852	0.597788833609729
chr12:22743118:TGATTTATAATGATACCA	18	Long Reads (vamos)	16bp+	2	2.10112359550562	0.0919305413687436
chr12:22747212:TTTCTTATGCA	11	Long Reads (vamos)	7-15bp	3	2.96039603960396	0.0384158415841584
chr12:22754242:TTAAACCATTAATCC	15	Long Reads (vamos)	7-15bp	2	2	0
chr12:22755664:AAG	3	Long Reads (vamos)	2-3bp	35	37.3795620437956	59.3695792185487
chr12:22758086:GTGTATGTATGTGTGTATATATATATATACA	31	Long Reads (vamos)	16bp+	3	2.89024390243902	0.0989159891598916
chr12:22774629:GTTTTTTTTTT	11	Long Reads (vamos)	7-15bp	3	2.7984496124031	0.20906007751938
chr12:22775851:TGTATATATGTATATATG	18	Long Reads (vamos)	16bp+	8	8.18604651162791	0.574491279069767
chr12:22779612:CCATCCCACAGCCGATCTCCTCTCTGA	27	Long Reads (vamos)	16bp+	2	2	0
chr12:22780767:TTTTA	5	Long Reads (vamos)	4-6bp	12	12.0076335877863	0.946095126247798
chr12:22783166:AAAATAAAATAAATT	15	Long Reads (vamos)	7-15bp	2	2.49180327868852	0.251998374204037
chr12:22786168:TCTTGAATCCTTCCAATCGCATAGTTAGTTCTACCTACAAAACATG	46	Long Reads (vamos)	16bp+	2	2	0
chr12:22790763:AAATTGTATTTTTTAAGTTTCA	22	Long Reads (vamos)	16bp+	2	1.74712643678161	0.191125367548784
chr12:22794701:ATAA	4	Long Reads (vamos)	4-6bp	8	8.07936507936508	9.59365079365079
chr12:22795239:TATATATATATATATATAGTT	21	Long Reads (vamos)	16bp+	2	2	0
chr12:22796067:TGGGAAGAATATGAATATA	19	Long Reads (vamos)	16bp+	2	2	0
chr12:22798173:TCTATG	6	Long Reads (vamos)	4-6bp	11	11.0258620689655	0.373238380809595
chr12:2280110:TTGATACCTTGCTGTGCTTCGGTTTAACCTC	31	Long Reads (vamos)	16bp+	22	22.9124087591241	21.1393301846286
chr12:22802743:TATGAAAGAGTTAAG	15	Long Reads (vamos)	7-15bp	2	2	0
chr12:22804365:TCAGCAGCTTGTATCCCTGATG	22	Long Reads (vamos)	16bp+	3	2.6039603960396	0.241584158415842
chr12:22810502:GAGTCCTACATTTTTTCTAGGTAAACATGTTTTAGG	36	Long Reads (vamos)	16bp+	2	2	0
chr12:22811463:GCTGTCCAGA	10	Long Reads (vamos)	7-15bp	3	3	0
chr12:22812125:TGGTGGCTCATGACTGTAATCCCAGCACTT	30	Long Reads (vamos)	16bp+	2	2	0
chr12:22813453:TATGTATGCATATATAT	17	Long Reads (vamos)	16bp+	2	2	0
chr12:22842093:CTCCTCCTTCTCTTTTTCCCTC	22	Long Reads (vamos)	16bp+	8	7.87878787878788	0.702752718019894
chr12:22854110:TTTC	4	Long Reads (vamos)	4-6bp	66	65.8432835820896	31.1857816182247
chr12:22861596:CAAAACTAAACA	12	Long Reads (vamos)	7-15bp	2	1.9873417721519	0.0126582278481013
chr12:22865972:CACGAACACATGCACACA	18	Long Reads (vamos)	16bp+	5	4.75	0.677777777777778
chr12:22871878:AAAAAAGAAAAG	12	Long Reads (vamos)	7-15bp	3	3.192	0.172516129032258
chr12:22879767:AATATTCTATAGAAATATAG	20	Long Reads (vamos)	16bp+	5	5.01980198019802	0.0596039603960396
chr12:22880998:CAGGATGCCTGTGACCCCGAGGCCTCA	27	Long Reads (vamos)	16bp+	2	2	0
chr12:22894846:TATC	4	Long Reads (vamos)	4-6bp	11	11.0535714285714	0.411518661518662
chr12:22903134:GGGGGAGGGGGGAGGGATAGTG	22	Long Reads (vamos)	16bp+	2	2	0
chr12:22908207:AAAAAAAAAACAACA	15	Long Reads (vamos)	7-15bp	3	2.92436974789916	0.104401082466885
chr12:22952089:CTCTTCCCTCCTTCT	15	Long Reads (vamos)	7-15bp	2	1.93617021276596	0.060398078242965
chr12:22953982:AAAC	4	Long Reads (vamos)	4-6bp	8	7.61290322580645	0.710726462103331
chr12:22955540:AAACA	5	Long Reads (vamos)	4-6bp	13	12.7984496124031	2.99031007751938
chr12:22961920:GGGTTTTTTATTTTGTTA	18	Long Reads (vamos)	16bp+	2	2	0.0235294117647059
chr12:22975025:AGTGGAATGGGGTGAGTCATGTCCTTT	27	Long Reads (vamos)	16bp+	2	1.97183098591549	0.0277665995975855
chr12:22978631:AAAAAAAG	8	Long Reads (vamos)	7-15bp	6	6.06617647058824	0.44744008714597
chr12:22985906:GTGTGTGTACGTGCGT	16	Long Reads (vamos)	16bp+	3	3.01834862385321	0.0737342847434591
chr12:22988166:CTCTTTCCTTTTCTTC	16	Long Reads (vamos)	16bp+	2	2	0.0206185567010309
chr12:23009873:AAATAAAAATAAAA	14	Long Reads (vamos)	7-15bp	2	2.01428571428571	0.0142857142857143
chr12:23011876:CTTTTATTTTAA	12	Long Reads (vamos)	7-15bp	2	2	0
chr12:23016002:ATATATAATAGATATATAATATATTCAT	28	Long Reads (vamos)	16bp+	23	23.3550724637681	13.8365069290172
chr12:23016724:TATATATATATGTG	14	Long Reads (vamos)	7-15bp	3	3.81954887218045	0.967190704032809
chr12:23020381:TGTAATCCCCACATGTGGAGGGAGGGA	27	Long Reads (vamos)	16bp+	2	2.01388888888889	0.0138888888888889
chr12:23024659:TCTA	4	Long Reads (vamos)	4-6bp	11	11.0983606557377	4.61834439777808
chr12:23034468:CTTT	4	Long Reads (vamos)	4-6bp	101	101.130434782609	90.4062202475405
chr12:23034876:TTTTCATTTCACTTTCCCTTCCC	23	Long Reads (vamos)	16bp+	5	4.65625	0.258858267716535
chr12:23067140:TCCTCCTCCTCC	12	Long Reads (vamos)	7-15bp	4	3.98198198198198	0.145126945126945
chr12:23068135:TTTTCTTTTT	10	Long Reads (vamos)	7-15bp	3	3.1953125	0.662340059055118
chr12:23069922:AAAAGAAAGTAAA	13	Long Reads (vamos)	7-15bp	2	2.01941747572816	0.0780506377308205
chr12:23080230:TTTATCTA	8	Long Reads (vamos)	7-15bp	14	13.6124031007752	0.41109496124031
chr12:23086023:TGTGTGTGTGTG	12	Long Reads (vamos)	7-15bp	5	6.03149606299213	1.84026996625422
chr12:23095292:TATAGTTCTGGTTACAAGATGC	22	Long Reads (vamos)	16bp+	2	2	0
chr12:23110093:AAAT	4	Long Reads (vamos)	4-6bp	12	12.5042735042735	0.527998821102269
chr12:23111851:TTCCTTTCTTTCTCTTTCTTTTTCTTTTTTCTTTCTCCTTCCTTCCTCT	49	Long Reads (vamos)	16bp+	4	3.91818181818182	0.094161801501251
chr12:23112143:ATATATATGTGTATATGT	18	Long Reads (vamos)	16bp+	3	2.95238095238095	0.0699942627653471
chr12:23112275:TATATATATATA	12	Long Reads (vamos)	7-15bp	8	8.06923076923077	0.390518783542039
chr12:23116721:TAACCTCTCTAT	12	Long Reads (vamos)	7-15bp	3	2.98795180722892	0.0120481927710843
chr12:23119172:CTTTCTTCTT	10	Long Reads (vamos)	7-15bp	4	3.8780487804878	0.140743702518992
chr12:23132530:TATC	4	Long Reads (vamos)	4-6bp	14	13.7407407407407	1.18449290411907
chr12:23135615:AAAAAGTTCCTAAATGCAAAG	21	Long Reads (vamos)	16bp+	2	2	0
chr12:2314665:TTGTTCATGTTCATCAGTGTATAGTGTTCCA	31	Long Reads (vamos)	16bp+	2	2	0
chr12:23158797:TTTC	4	Long Reads (vamos)	4-6bp	8	8.32283464566929	2.44256967879015
chr12:23186831:GTTAGTACATATAAA	15	Long Reads (vamos)	7-15bp	3	2.98850574712644	0.0114942528735632
chr12:2318897:GGAGAGAGAGAAGGAGAGGGA	21	Long Reads (vamos)	16bp+	3	3	0
chr12:2319212:GCAGCTTACATGATGT	16	Long Reads (vamos)	16bp+	3	2.97435897435897	0.0253080253080253
chr12:23192630:CCTCCTTCCCCTACCACTCATACCTCTCCCCGCCTCTA	38	Long Reads (vamos)	16bp+	4	4	0
chr12:23199598:CTGGGATTCAGTGAGGGTTTACCTAATATTTGCATCACTTGTACTTAGTGAAATAGCAAGATCAGAACTCTATTAGTATTA	81	Long Reads (vamos)	16bp+	2	2	0
chr12:23229623:AAAAAAAGA	9	Long Reads (vamos)	7-15bp	3	3.44	0.361290322580645
chr12:23230288:TGAATT	6	Long Reads (vamos)	4-6bp	4	4.01369863013699	0.0970319634703196
chr12:23249763:GTGGCTCACCCCTGTAATCCCAGCACTTTGGGAGGCCAAGTTGGGGGGATCACCTGAGGTCAGAAGTTCAAGACCAGCCTGACCGAGATGGAGAAACCCCATCTCTACTAAAAATACAAAGTTAGTTAGCCAGGCGTGGTGGTGCATGCCTGTAATCCCAGCTGCTCAGAAGGCTGAGACAGGAGGATCACTTGAACTCGGGAGGCGGAGGTTGCAGCGAACCAAGATCGCACCGTTGCACTTCAGCCTGGGCAACAAGAGCGAAACTCCACCAAAAAAAAAAAAAAGAGGCCGGGCGCA	300	Long Reads (vamos)	16bp+	2	2	0
chr12:23252784:ACAGATAAGTATATACTGATAT	22	Long Reads (vamos)	16bp+	3	2.96103896103896	0.0642515379357485
chr12:23253772:ATATAATATCTAATTATTAG	20	Long Reads (vamos)	16bp+	2	2.01388888888889	0.0138888888888889
chr12:23253826:TTTTCTTTCTTTTTCTTTCTTG	22	Long Reads (vamos)	16bp+	2	2.43859649122807	0.266107747244217
chr12:23259450:TCTGAAAAGGAGGTCA	16	Long Reads (vamos)	16bp+	3	2.6969696969697	0.213358070500928
chr12:23292616:GTGTATGTGTGTGTGTGTATA	21	Long Reads (vamos)	16bp+	6	5.91596638655462	1.38270901580971
chr12:23305208:TCCCTCCCTTCC	12	Long Reads (vamos)	7-15bp	3	2.97142857142857	0.028021978021978
chr12:23308922:ATACTGAATGGGCA	14	Long Reads (vamos)	7-15bp	2	1.98571428571429	0.0142857142857143
chr12:2331877:AGATTAAAGGAACTAA	16	Long Reads (vamos)	16bp+	2	1.93243243243243	0.0638652350981118
chr12:23321461:GTTTCTAGCTTCATGCTAGTTTCTA	25	Long Reads (vamos)	16bp+	2	2	0
chr12:23322040:TCCTTCCTTCCT	12	Long Reads (vamos)	7-15bp	16	15.2790697674419	6.32776162790698
chr12:23325498:GTTTTTTTGTT	11	Long Reads (vamos)	7-15bp	3	3.14117647058824	0.194117647058824
chr12:23334018:CTGGGTTCTCCAGTCTGTTCATTGGTCTATGTGTCTGTTAC	41	Long Reads (vamos)	16bp+	2	2	0
chr12:23342389:CAA	3	Long Reads (vamos)	2-3bp	9	8.70652173913044	0.890946010511228
chr12:23348088:AAATATGCAAATGAGAT	17	Long Reads (vamos)	16bp+	2	2	0
chr12:23358072:TGGCCAAAAAAATAGA	16	Long Reads (vamos)	16bp+	2	1.9622641509434	0.0366576819407008
chr12:23358134:ATGG	4	Long Reads (vamos)	4-6bp	13	13.018691588785	0.244930347381414
chr12:2335884:AAAAAAAGTAAGGCTG	16	Long Reads (vamos)	16bp+	2	2	0
chr12:23362283:TTTTAATATTTAAAA	15	Long Reads (vamos)	7-15bp	2	1.98901098901099	0.010989010989011
chr12:23368827:AGTATTATTTATTTAATAAT	20	Long Reads (vamos)	16bp+	3	3	0
chr12:23371015:ACACATAATATATACACTCAGACACAC	27	Long Reads (vamos)	16bp+	3	2.52542372881356	0.251484861654353
chr12:23374662:TTATCT	6	Long Reads (vamos)	4-6bp	6	6.02857142857143	0.104945054945055
chr12:23389488:GCAATATTTGCTGTTCT	17	Long Reads (vamos)	16bp+	3	2.97826086956522	0.0434782608695652
chr12:23403680:ATTGGGTAGATATACC	16	Long Reads (vamos)	16bp+	2	2	0
chr12:234471:TTTAT	5	Long Reads (vamos)	4-6bp	13	13.2583333333333	0.32766106442577
chr12:23456123:AAAAT	5	Long Reads (vamos)	4-6bp	6	6.68992248062016	1.1062257751938
chr12:23458989:TTA	3	Long Reads (vamos)	2-3bp	15	15.1825396825397	2.7264126984127
chr12:23461804:TATATAATATATA	13	Long Reads (vamos)	7-15bp	2	2	0
chr12:23461933:ATATATTATATGTAATTGT	19	Long Reads (vamos)	16bp+	3	2.82926829268293	0.143330322192111
chr12:2346199:GTGTGTGTCTCT	12	Long Reads (vamos)	7-15bp	7	6.7741935483871	0.273800157356412
chr12:23462048:AAAAAACTATCATTATCATTATCACT	26	Long Reads (vamos)	16bp+	2	2	0
chr12:2346309:TGTGTCTGTGTGTCTTTGTAA	21	Long Reads (vamos)	16bp+	2	2.19	0.175656565656566
chr12:23464001:AACAAAAAAAAAC	13	Long Reads (vamos)	7-15bp	2	1.95049504950495	0.0475247524752475
chr12:23465179:AAC	3	Long Reads (vamos)	2-3bp	11	10.8684210526316	0.787843502561714
chr12:23474285:CAAAAA	6	Long Reads (vamos)	4-6bp	5	5.13492063492064	0.341650793650794
chr12:23476422:ATATCAATATTAGTAC	16	Long Reads (vamos)	16bp+	3	2.90243902439024	0.0891297801866908
chr12:23486685:CACAACAATCCTGCT	15	Long Reads (vamos)	7-15bp	2	2	0
chr12:23493167:TTTTTC	6	Long Reads (vamos)	4-6bp	5	5.00769230769231	0.317769827072153
chr12:23521669:ATTTCTTTTTTTTTTCTTCT	20	Long Reads (vamos)	16bp+	2	1.94495412844037	0.0524974515800204
chr12:23522697:TATATATATACG	12	Long Reads (vamos)	7-15bp	3	10.4961240310078	99.2050629844961
chr12:23522931:GTTTT	5	Long Reads (vamos)	4-6bp	5	4.81196581196581	0.395372826407309
chr12:2352536:TCTTGGTGGGGAGATGCTGGTTACCCCCAAGGATGCTGAAATTAGCACTGCATTATTTGTTGGGGGAAATAGACTCTGTGGACCGTTGAGTGTCTGGCAAAGAAAAATGAGTTCAGGACTAACCCTGACATACC	134	Long Reads (vamos)	16bp+	2	1.91780821917808	0.0764840182648402
chr12:235271:GCAGGG	6	Long Reads (vamos)	4-6bp	5	5	0.14
chr12:23528817:CCAA	4	Long Reads (vamos)	4-6bp	8	8.51587301587302	0.875746031746032
chr12:23531901:TGTATATATATATA	14	Long Reads (vamos)	7-15bp	3	2.92134831460674	0.0732890704800817
chr12:23532094:ATT	3	Long Reads (vamos)	2-3bp	14	13.7310924369748	0.723686084603333
chr12:23534688:CTTTTCTTTT	10	Long Reads (vamos)	7-15bp	3	3.48062015503876	0.454699612403101
chr12:23540361:ATA	3	Long Reads (vamos)	2-3bp	14	13.1290322580645	7.77183320220299
chr12:23541509:AATATAGTCACAAAA	15	Long Reads (vamos)	7-15bp	2	1.98571428571429	0.0142857142857143
chr12:23549327:GATCTTATAATCTGATAAAAATCACGGCTCTGATA	35	Long Reads (vamos)	16bp+	2	1.97260273972603	0.0270167427701674
chr12:23551503:CACACAAATACACACT	16	Long Reads (vamos)	16bp+	2	1.95180722891566	0.0464296209227152
chr12:23565434:TGTAGTCTAATTAGCTTCT	19	Long Reads (vamos)	16bp+	2	2	0
chr12:23571092:CCACCACACTCCAG	14	Long Reads (vamos)	7-15bp	2	2	0
chr12:23573949:CTAAGTTTTAGGTTAATCTGTTACACAGCAATAAATAATACATTAGTTATCTATATTATAGTATTAATATTAGTTATTTATCTATTAGTATCTAATGCAATACC	104	Long Reads (vamos)	16bp+	2	1.98571428571429	0.0142857142857143
chr12:23578935:CAAAG	5	Long Reads (vamos)	4-6bp	8	8.44186046511628	0.561046511627907
chr12:23581367:ATTCACATCTTT	12	Long Reads (vamos)	7-15bp	3	3.07619047619048	0.0710622710622711
chr12:23603425:AAAATAAATATATATAT	17	Long Reads (vamos)	16bp+	2	2.64347826086957	0.845461479786423
chr12:23607931:AAACAAACAGGTGACACT	18	Long Reads (vamos)	16bp+	2	2.01298701298701	0.012987012987013
chr12:23608103:AAAAGAAAAAAA	12	Long Reads (vamos)	7-15bp	3	2.77551020408163	0.547022932884494
chr12:23611353:GTGTGTGTGTGC	12	Long Reads (vamos)	7-15bp	3	3.25252525252525	0.374355802927231
chr12:2361475:TTTCTCCCTTCCTCCCTTCA	20	Long Reads (vamos)	16bp+	2	2	0
chr12:23628094:GTTTAACTTTTTTTGTTGTT	20	Long Reads (vamos)	16bp+	2	2	0
chr12:23639196:AATCTCATATATTATAAAAATAAA	24	Long Reads (vamos)	16bp+	2	2	0
chr12:23650545:TGCTTTCTTTCATCTCATGT	20	Long Reads (vamos)	16bp+	2	1.98630136986301	0.0136986301369863
chr12:23651205:ATATACAT	8	Long Reads (vamos)	7-15bp	4	4.0531914893617	0.115419812399908
chr12:23652981:ATGG	4	Long Reads (vamos)	4-6bp	30.5	30.2537313432836	6.88250476938615
chr12:23663727:AAAAATCAGAATTTA	15	Long Reads (vamos)	7-15bp	2	2.02083333333333	0.0206140350877193
chr12:23676689:TGAACTATGTAAAGTAA	17	Long Reads (vamos)	16bp+	2	1.97647058823529	0.023249299719888
chr12:23678864:TTATAAATAAATCTTACGTATCAAAATAAATTATAA	36	Long Reads (vamos)	16bp+	2	2	0
chr12:23683120:AATGTGATAAGCAAGTAA	18	Long Reads (vamos)	16bp+	2	1.9873417721519	0.0126582278481013
chr12:23697901:TTGTTATTTGTTCTCTTTTAATCTCTT	27	Long Reads (vamos)	16bp+	2	2	0
chr12:23700914:ATATATAC	8	Long Reads (vamos)	7-15bp	5	5	0.0727272727272727
chr12:23705480:ACACACACATACAC	14	Long Reads (vamos)	7-15bp	2	2	0.0285714285714286
chr12:23708152:TTTTTTTTGTTCTAGGAAAATCTGGGAACTAT	32	Long Reads (vamos)	16bp+	2	1.99180327868852	0.00819672131147541
chr12:23714200:AATTTATCTTCTAAATACTAATGTAA	26	Long Reads (vamos)	16bp+	2	2	0
chr12:23714881:CTATGCATATAGTAAGGTACAC	22	Long Reads (vamos)	16bp+	2	2.01449275362319	0.0144927536231884
chr12:23715292:AAAAT	5	Long Reads (vamos)	4-6bp	5	5.96261682242991	2.31934403103509
chr12:23721073:TTTA	4	Long Reads (vamos)	4-6bp	7	6.89814814814815	0.316632052613361
chr12:23724271:ACACACACACAT	12	Long Reads (vamos)	7-15bp	3	2.6140350877193	0.23909330849247
chr12:23731354:TATATCTATCTATATCATCCATATC	25	Long Reads (vamos)	16bp+	2	2.04545454545455	0.0668756530825496
chr12:23735798:TTTACTTCTACA	12	Long Reads (vamos)	7-15bp	4	3.66326530612245	0.225646959814854
chr12:23745296:TTTTAAAATAGAAC	14	Long Reads (vamos)	7-15bp	2	2.01449275362319	0.0144927536231884
chr12:23750283:TGTAAGAAAGATGTTTACGCAGTGCC	26	Long Reads (vamos)	16bp+	2	1.98591549295775	0.0140845070422535
chr12:23751825:CTGGCACTTTTGTTAAAAACAGATTCAACAGTTTGTGGGCCTGAATTAATGCACCGTGACCAGGGTCAGAAGAATCCATCACAGATTCTGAGGGGAAACAAACCAGGCTCTAAAAAACTCTTGAAATAAGGCAGGTAGAGAAACTGGTCTAGAATTTTTGTTAAATT	167	Long Reads (vamos)	16bp+	3	3	0
chr12:23778242:TTCTATTCAACTA	13	Long Reads (vamos)	7-15bp	2	1.98717948717949	0.0128205128205128
chr12:2378779:TCCT	4	Long Reads (vamos)	4-6bp	10	10.0677966101695	2.0124583514414
chr12:23791864:TTTGAAATAGGTATCACTTT	20	Long Reads (vamos)	16bp+	2	1.99065420560748	0.00934579439252336
chr12:23796745:AATATAGTGATTTCCATTCT	20	Long Reads (vamos)	16bp+	2	2.02702702702703	0.0266567937800815
chr12:23796854:TATATATAAA	10	Long Reads (vamos)	7-15bp	6	6.10569105691057	0.0952952152472344
chr12:23805600:CCAAACACAATGTGTCAGAAATCTAGAGGACAGGAATCAGGATGGTCTATACAAATATATATGG	64	Long Reads (vamos)	16bp+	2	1.98630136986301	0.0136986301369863
chr12:23837193:TATATAAGATATATTTATATTTATATAA	28	Long Reads (vamos)	16bp+	37	36.0751879699248	61.5700615174299
chr12:23846192:CCTGAAAGAGAAAGCAAAAGGACAAATAATTGTTTA	36	Long Reads (vamos)	16bp+	3	2.97938144329897	0.0204037800687285
chr12:23850428:AAAAAATAAAT	11	Long Reads (vamos)	7-15bp	5	4.61194029850746	0.29940522949164
chr12:23851094:CCTTATCAAGATAAAAGTTTA	21	Long Reads (vamos)	16bp+	2	2	0
chr12:23853110:TATATATATATACA	14	Long Reads (vamos)	7-15bp	2	2.02816901408451	0.0277665995975855
chr12:23854427:TATTATACAGTTA	13	Long Reads (vamos)	7-15bp	2	2	0
chr12:23868037:TCCCTCACTCCCTCTC	16	Long Reads (vamos)	16bp+	5	5.10655737704918	0.310865736350088
chr12:2387486:AAAGAAAGAAAGAAAGAAAGAAAGCAATGACTAATAAGTGAACTAAGAGCG	51	Long Reads (vamos)	16bp+	2	2	0
chr12:23875514:GGAAGAAAGAGGAAGCAAA	19	Long Reads (vamos)	16bp+	4	3.90909090909091	0.0834879406307978
chr12:2388556:TGATCAGTTCATGGTCCATGTTGGGTTTGTGGAGTTGGCAGTGTCTATGACATATCCGAGTGCAGT	66	Long Reads (vamos)	16bp+	5	5	0
chr12:23890539:AAAACGGTCACC	12	Long Reads (vamos)	7-15bp	3	2.96511627906977	0.0575923392612859
chr12:239051:CCCCTCAGCCACCTGCTCTACCATGTCCACCCTGTTCCCTGCACACGTGGGGTGTGTTGGATCCATTCCCACACCATTCCCCTCAGCCACATGCTCTACCACGTCCACCCTGTTCCCTG	119	Long Reads (vamos)	16bp+	3	3.75	1.02427184466019
chr12:23907235:GAGGAAGAG	9	Long Reads (vamos)	7-15bp	3	3.23364485981308	0.237347910421442
chr12:23923293:AATG	4	Long Reads (vamos)	4-6bp	11	11.2113821138211	1.51232840197254
chr12:23926482:ACCTGAACTTATGGATTATGTTTAGTATATTCAAAATCCTATGCTTT	47	Long Reads (vamos)	16bp+	3	2.9873417721519	0.0126582278481013
chr12:23934455:TATATGTATTA	11	Long Reads (vamos)	7-15bp	3	3.05813953488372	0.0554035567715458
chr12:23943735:AGGTTTGAATTGATTTA	17	Long Reads (vamos)	16bp+	2	2	0
chr12:23944946:AAATTATAAAGGAATAAC	18	Long Reads (vamos)	16bp+	2	2	0
chr12:23960460:ATATATATTTATATAC	16	Long Reads (vamos)	16bp+	6	6.2265625	1.38921013779528
chr12:23963383:AATTCCAGTCA	11	Long Reads (vamos)	7-15bp	2	1.98571428571429	0.0142857142857143
chr12:23963854:CTGCAAATAAACCAGG	16	Long Reads (vamos)	16bp+	2	2	0
chr12:23964995:GGGGCGCGTGGTCAGCTCCCAGCAGCCCCCAG	32	Long Reads (vamos)	16bp+	2	1.99122807017544	0.0087719298245614
chr12:23968482:GGGAGTGGGTTTCTTATCA	19	Long Reads (vamos)	16bp+	2	1.98823529411765	0.0117647058823529
chr12:23976274:AATTCTTGGAGA	12	Long Reads (vamos)	7-15bp	2	2	0
chr12:23976390:AAAAAAA	7	Long Reads (vamos)	7-15bp	4	3.9922480620155	1.1640019379845
chr12:23979698:TTTTTTTGTTTTTTTT	16	Long Reads (vamos)	16bp+	2	1.90243902439024	0.383846461415434
chr12:23979876:CAGA	4	Long Reads (vamos)	4-6bp	31	30.7867647058824	4.73197167755991
chr12:23981149:TCTAATTCCACAA	13	Long Reads (vamos)	7-15bp	2	1.99	0.01
chr12:23985212:TTTTTATTGTATTTTTTTA	19	Long Reads (vamos)	16bp+	2	2.4051724137931	0.260494752623688
chr12:23992675:TTTAATTTCTTCTTTGAGGTCCAT	24	Long Reads (vamos)	16bp+	2	2	0
chr12:23993864:ATGT	4	Long Reads (vamos)	4-6bp	20	20.1278195488722	1.27899293688767
chr12:23999623:TAAAAAAGTCTTTTACTT	18	Long Reads (vamos)	16bp+	2	2.01111111111111	0.0111111111111111
chr12:24007147:TATATATATAAATGTATATAAATGTATT	28	Long Reads (vamos)	16bp+	27	23.8467153284672	119.924860455131
chr12:2400964:TTCTCCCAAGTCCCC	15	Long Reads (vamos)	7-15bp	2	2.06493506493507	0.114149008885851
chr12:24010327:AAGATAATAAATATGTGT	18	Long Reads (vamos)	16bp+	2	2	0
chr12:24012869:CCTAAATCTATTCAGTAGAAGCA	23	Long Reads (vamos)	16bp+	2	2	0
chr12:24015060:TCTC	4	Long Reads (vamos)	4-6bp	16	15.1791044776119	2.13309392885198
chr12:24017601:AAAAT	5	Long Reads (vamos)	4-6bp	9	8.890625	0.365895669291339
chr12:24026589:AAAAAAAAAACAAA	14	Long Reads (vamos)	7-15bp	2	2.03252032520325	0.0972944155671065
chr12:24040005:AATTACTTAA	10	Long Reads (vamos)	7-15bp	4	3.95238095238095	0.0940906483075158
chr12:24055729:ATTTTAAACAATGAAAAGAAAAAAAAGTACAATGAC	36	Long Reads (vamos)	16bp+	2	1.98795180722892	0.0120481927710843
chr12:24061542:TACCAATGATAACGTTTGCACAAAG	25	Long Reads (vamos)	16bp+	2	2	0
chr12:24065645:AAAAGA	6	Long Reads (vamos)	4-6bp	7	7.46666666666667	2.56417910447761
chr12:2407255:ACATCGTCTCCACCGACACCATGTGGGTACTGGGGAGCCTCATCATGACCCAGTGGGAAGGAACGTCCTTTTGATAATAGCCGTCCTGATAAGTGTGCAGTGG	103	Long Reads (vamos)	16bp+	5	5.4140625	4.96893454724409
chr12:24074883:TTTTGTTTGTTTGTTTTA	18	Long Reads (vamos)	16bp+	2	1.97777777777778	0.0219725343320849
chr12:24093012:AAAAAATCATGAGCTAAATA	20	Long Reads (vamos)	16bp+	3	3	0
chr12:24095090:AGAGAG	6	Long Reads (vamos)	4-6bp	16	15.9923664122137	5.80763358778626
chr12:24095420:TTAT	4	Long Reads (vamos)	4-6bp	11	10.6803278688525	1.72341146186154
chr12:2410568:TGTGTGTGTGCATGCGTGTGTGTGTTCCAGGAGCTGACTCTAGCTGTGAGGATGGCTCGCCTGTGTGTG	69	Long Reads (vamos)	16bp+	4	4.04225352112676	0.241046277665996
chr12:24106791:AAT	3	Long Reads (vamos)	2-3bp	15	14.8571428571429	5.49636803874092
chr12:2410868:CCTATCCTTCCCTTCTCCTGGCTGC	25	Long Reads (vamos)	16bp+	2	1.97142857142857	0.0281573498964803
chr12:2412027:GGCTCCCCACGCCCAAGACCCC	22	Long Reads (vamos)	16bp+	2	1.92941176470588	0.0663865546218487
chr12:24124562:AAAAAAAAAAAAAG	14	Long Reads (vamos)	7-15bp	2	2.03883495145631	0.155339805825243
chr12:24127390:AAT	3	Long Reads (vamos)	2-3bp	13	12.9435483870968	1.04556779438762
chr12:24137632:AAAAAC	6	Long Reads (vamos)	4-6bp	6	5.85826771653543	0.297212848393951
chr12:24143454:AAAACTTAAGGAAAAGATGG	20	Long Reads (vamos)	16bp+	3	2.78409090909091	0.171238244514107
chr12:24143821:GAG	3	Long Reads (vamos)	2-3bp	30	30.089552238806	6.65357423409269
chr12:24159176:CATC	4	Long Reads (vamos)	4-6bp	7	6.82727272727273	0.547873227689741
chr12:2416366:AAGGAAGGAGGG	12	Long Reads (vamos)	7-15bp	2	2.12820512820513	0.113220113220113
chr12:24172539:AAAAGAAAGATAAG	14	Long Reads (vamos)	7-15bp	3	2.65486725663717	0.228034134007585
chr12:24173985:TGTTTTTTTGTT	12	Long Reads (vamos)	7-15bp	3	2.62068965517241	0.237481259370315
chr12:24176965:TTTTGTT	7	Long Reads (vamos)	7-15bp	4	4.24444444444444	0.424875621890547
chr12:24177721:CTTGGGATAATAAAATTAATAACACTCACAGGGTCACTAGGCTCTTGTCAAACCA	55	Long Reads (vamos)	16bp+	2	1.72222222222222	0.202871410736579
chr12:24193014:AATAATATGCATCT	14	Long Reads (vamos)	7-15bp	2	1.97183098591549	0.0277665995975855
chr12:24194405:TAGG	4	Long Reads (vamos)	4-6bp	14	12.9435483870968	2.70410437975347
chr12:24195341:AGAGACACAGTTTCAACATACAAA	24	Long Reads (vamos)	16bp+	2	1.98924731182796	0.010752688172043
chr12:24204308:ATT	3	Long Reads (vamos)	2-3bp	12	11.8468468468468	1.51269451269451
chr12:24213419:AAAAAAAAAAAAAAA	15	Long Reads (vamos)	7-15bp	4	3.99186991869919	0.172064507530321
chr12:24214024:TATGGAATACATATGTGTATAAATTTATAGAATAAAACT	39	Long Reads (vamos)	16bp+	2	2	0
chr12:24223754:AAAC	4	Long Reads (vamos)	4-6bp	15	14.5230769230769	2.85605247465713
chr12:24224325:CTTTTTTT	8	Long Reads (vamos)	7-15bp	3	3.08064516129032	0.204825596643063
chr12:24226852:TGAA	4	Long Reads (vamos)	4-6bp	7	7.32673267326733	0.482178217821782
chr12:24228651:GTGTGTGTGC	10	Long Reads (vamos)	7-15bp	3	2.92727272727273	0.123102585487907
chr12:24237129:ATGTTAGTGGGTATGAATAA	20	Long Reads (vamos)	16bp+	2	2	0
chr12:24237490:AAAGTCTAATTTTTAATTTTCTTCA	25	Long Reads (vamos)	16bp+	2	1.98876404494382	0.0112359550561798
chr12:24258277:AAAC	4	Long Reads (vamos)	4-6bp	8	8.11666666666667	0.255182072829132
chr12:24258509:AAGTTACCTGTTATTTGTTAG	21	Long Reads (vamos)	16bp+	2	1.98823529411765	0.0117647058823529
chr12:24259204:AGAGAGCG	8	Long Reads (vamos)	7-15bp	5	5.30597014925373	0.289137021658624
chr12:24260093:TGGGAATGGTATGAGAGGAGTGGG	24	Long Reads (vamos)	16bp+	2	2	0
chr12:24262950:GTGGCTCATGCCTGTAATCCCAGCACTCTGGGAGGCTGAGGTGGGCAGATCACCTGAGGTCAGGAGTTCGAGGCCAGACTGGCCAACATGGTGAAACCTTGTCTCTACAAAAAAAAAGGAAAAAATTAGCCGGACATGATGGCGGGTGCCTGTAGCCCCAGCTACTCAAGAGGCTGAGACAGGAGAATTGCTTGAACCGGGAGGCAGAGGTTTCAGTGAGCCAAGATTGCACCACTGCACTCCAGCCTGGCTGACAGAGCAAGACTCCATCTTAAAAAAAGGAAGAAATTACTAGGCCGGGTGTG	305	Long Reads (vamos)	16bp+	2	2	0
chr12:24266631:TATTTCTATTATTTC	15	Long Reads (vamos)	7-15bp	2	2	0
chr12:24273092:AAGCATGGTGACATGTGCCTGTT	23	Long Reads (vamos)	16bp+	2	2	0
chr12:24277447:ATATATATGTAAATTTACATTTAAATATATAA	32	Long Reads (vamos)	16bp+	5	5.23214285714286	1.747425997426
chr12:24282352:AATAAAAATAAATCAATA	18	Long Reads (vamos)	16bp+	3	2.98630136986301	0.0136986301369863
chr12:24295118:TATAAGTATATATGAGTAAA	20	Long Reads (vamos)	16bp+	4	4.26744186046512	0.245280437756498
chr12:24305119:GACTAATTATGCTATTATA	19	Long Reads (vamos)	16bp+	3	2.97590361445783	0.0238025271818983
chr12:24307450:AAGG	4	Long Reads (vamos)	4-6bp	14	12.5725190839695	13.6004697592484
chr12:24307762:AGGA	4	Long Reads (vamos)	4-6bp	11	10.4263565891473	19.0433624031008
chr12:24315003:ATTAATGGATGAGTTAATGG	20	Long Reads (vamos)	16bp+	2	2	0
chr12:24320871:AAT	3	Long Reads (vamos)	2-3bp	9	8.87254901960784	1.06280333915745
chr12:24323297:TATATATATATGCA	14	Long Reads (vamos)	7-15bp	2	2.23762376237624	0.182970297029703
chr12:24326778:CATACACACA	10	Long Reads (vamos)	7-15bp	4	4.072	0.664129032258065
chr12:24348364:TATT	4	Long Reads (vamos)	4-6bp	10	10.0442477876106	1.41766750948167
chr12:24352161:GGTGTTTTCACAATAGTGAATTCTAACT	28	Long Reads (vamos)	16bp+	2	2	0
chr12:24361611:TGTGTGTGTGCGCA	14	Long Reads (vamos)	7-15bp	3	2.95918367346939	0.142646749421418
chr12:24374499:CACATACACACA	12	Long Reads (vamos)	7-15bp	3	3.02830188679245	0.0658580413297394
chr12:24382395:GGTAGGGAGGAAAATGGCGGAAGGGGAAGTCAATGAGGAAAGGG	44	Long Reads (vamos)	16bp+	2	2.01219512195122	0.0121951219512195
chr12:24408225:GCTTTCAGATTTTAATCTAGAACACTTTACAGAAAATGTGAT	42	Long Reads (vamos)	16bp+	2	1.98648648648649	0.0135135135135135
chr12:24409934:TCTGTAGCTTGGCTTTTCG	19	Long Reads (vamos)	16bp+	2	1.94897959183673	0.0489164738060173
chr12:24419218:CCTCAGTTAAGCAACTCCTC	20	Long Reads (vamos)	16bp+	2	2	0
chr12:24429315:AAAAC	5	Long Reads (vamos)	4-6bp	11	10.6058394160584	1.00525976814083
chr12:24429603:ACACACATACACAC	14	Long Reads (vamos)	7-15bp	3	3.39669421487603	0.291322314049587
chr12:24435717:TTTATTGCACTTCAC	15	Long Reads (vamos)	7-15bp	2	1.98701298701299	0.012987012987013
chr12:24450140:ATTTATGAAATTCAC	15	Long Reads (vamos)	7-15bp	2	2	0
chr12:24450463:TATT	4	Long Reads (vamos)	4-6bp	12	12.4516129032258	0.851298190401259
chr12:2446016:GTGGATGGATGGGTGGGTAA	20	Long Reads (vamos)	16bp+	3	3	0.0198019801980198
chr12:2446119:GGGTAGATGGATAGATGGATGGATAAATGTATAGGTAGGT	40	Long Reads (vamos)	16bp+	8	8	0.385321100917431
chr12:24464406:CCGCCTCCAGGGTTCACG	18	Long Reads (vamos)	16bp+	2	1.98823529411765	0.0117647058823529
chr12:24466198:TTCTTCC	7	Long Reads (vamos)	7-15bp	8	7.79850746268657	0.989170687913814
chr12:24491052:TCTT	4	Long Reads (vamos)	4-6bp	9	9.34677419354839	1.30153422501967
chr12:24505829:GTGTGTGTGTGTGTGTGCGC	20	Long Reads (vamos)	16bp+	2	2.52066115702479	0.46831955922865
chr12:24524340:ATCT	4	Long Reads (vamos)	4-6bp	20	19.9765625	3.17267470472441
chr12:2454938:CACGGCCCTGCCCCTGCACGGGTGGCACCCTTTCTGTGCACCCATCCCCTTCTTGCCAGTGAAGGAGCTCCGTCC	75	Long Reads (vamos)	16bp+	2	2	0
chr12:24552821:AAACCCCACCTCTACACAAAATTTAAAAC	29	Long Reads (vamos)	16bp+	2	2	0
chr12:24555780:GTCCAAAGCAAGT	13	Long Reads (vamos)	7-15bp	2	1.98571428571429	0.0142857142857143
chr12:24562725:GGGGGGGTGCGGCGGGGGC	19	Long Reads (vamos)	16bp+	2	1.8952380952381	0.0946886446886447
chr12:24565104:TTG	3	Long Reads (vamos)	2-3bp	12	11.890756302521	0.776100270616721
chr12:24567963:AAAAC	5	Long Reads (vamos)	4-6bp	5	4.80952380952381	0.180149168100975
chr12:24568857:TATAATTTTGGTGGTACCAAA	21	Long Reads (vamos)	16bp+	2	2	0
chr12:245722:GCCTGTAATCCCAGCACTCTGGGAGGCCAAGGCAGGCAGATCACGAGGTCAAGAGATCGAGACCATCCTGGCCAACATGGTGAAACCCCATCTCTAGTAAAAATACAAAAATTAGCTGGGCGCGGTGGCTCAA	133	Long Reads (vamos)	16bp+	2	2	0
chr12:24578011:TTTAAAGGATTTTTACAT	18	Long Reads (vamos)	16bp+	2	2	0
chr12:24578358:TAGTATGAGAGTTAGAAATGTTCTATCTTAAACAGCACCCACCCAACTTTGG	52	Long Reads (vamos)	16bp+	2	2	0
chr12:24602484:TTTA	4	Long Reads (vamos)	4-6bp	9	8.56198347107438	0.498209366391185
chr12:246132:AAAT	4	Long Reads (vamos)	4-6bp	7	8.5625	8.04330708661417
chr12:24618005:GTCTTTCTTTTTTCTTTT	18	Long Reads (vamos)	16bp+	2	1.97619047619048	0.0235226620768789
chr12:2462196:CCCTCGGCTCAGCTCTCATACAGGCCTGCGCACCTCCTCGGCCCGC	46	Long Reads (vamos)	16bp+	4	4.94642857142857	1.07818532818533
chr12:24643200:AAAGAAAGAAACAGAGAGAGA	21	Long Reads (vamos)	16bp+	3	3.03225806451613	0.047731445056386
chr12:24643307:AAGAAAGAAAAGGT	14	Long Reads (vamos)	7-15bp	3	2.99047619047619	0.0287545787545788
chr12:24643377:AAGG	4	Long Reads (vamos)	4-6bp	9	9.55284552845528	0.675463148074104
chr12:24649317:TTCA	4	Long Reads (vamos)	4-6bp	7	6.67592592592593	0.44539633091035
chr12:24649598:CAATAAGGGCAATAGTAGG	19	Long Reads (vamos)	16bp+	2	2.01136363636364	0.0113636363636364
chr12:24652880:TTTCTT	6	Long Reads (vamos)	4-6bp	5	4.62204724409449	0.887764029496313
chr12:24655063:TTGGATAAAAGCCATT	16	Long Reads (vamos)	16bp+	2	1.98780487804878	0.0121951219512195
chr12:24657564:TTTT	4	Long Reads (vamos)	4-6bp	10	9.92481203007519	3.47915242652085
chr12:24658970:ACAAACAAAGAAAAA	15	Long Reads (vamos)	7-15bp	2	2.09195402298851	0.0844693932103716
chr12:24661233:GTCCCCCAGTGTGTACGACCTGGCTATTACTGCTAATTATTCAGGGACCAACGGCTCTTTAGTCAGCAGGTAATGAATCCTTTGAGGACTGGCTCCTTTCCTTTAAGGCAGCAGGTTCCCTTCTGG	126	Long Reads (vamos)	16bp+	2	2	0
chr12:24666442:AAAT	4	Long Reads (vamos)	4-6bp	7	7.30434782608696	1.49427917620137
chr12:24670494:TTTGC	5	Long Reads (vamos)	4-6bp	13	13.5846153846154	1.34549791293977
chr12:24673411:TTTTTTTTTTTA	12	Long Reads (vamos)	7-15bp	2	1.95959595959596	0.161616161616162
chr12:24675845:ATGGATATACACATTCCATAATACAATGGAATAAAT	36	Long Reads (vamos)	16bp+	3	3	0
chr12:24688704:TAGCGATGTTGTA	13	Long Reads (vamos)	7-15bp	2	1.98571428571429	0.0142857142857143
chr12:247007:AAAGAAAGA	9	Long Reads (vamos)	7-15bp	4	4.3037037037037	0.824986180210061
chr12:24712861:GGAGAACAGCTTGAACCTGGGAGTCCTTTGGGGGCCT	37	Long Reads (vamos)	16bp+	3	2.55752212389381	0.248893805309735
chr12:24713999:TTTTTGTT	8	Long Reads (vamos)	7-15bp	6	5.88059701492537	0.707440242397037
chr12:24714612:GAAG	4	Long Reads (vamos)	4-6bp	12	11.9291338582677	1.63779527559055
chr12:24714664:GGAAA	5	Long Reads (vamos)	4-6bp	8	7.99122807017544	0.575143611240491
chr12:24718393:AAAAAGAAAAAAAAG	15	Long Reads (vamos)	7-15bp	2	2.08849557522124	0.170670037926675
chr12:24722025:AAATACAA	8	Long Reads (vamos)	7-15bp	3	3.06666666666667	0.0900900900900901
chr12:24722192:AAAAGAAAG	9	Long Reads (vamos)	7-15bp	5	5.05263157894737	0.565390749601276
chr12:24745980:AAAAT	5	Long Reads (vamos)	4-6bp	5	5.1219512195122	0.157783800060223
chr12:2474757:AAAAAAAG	8	Long Reads (vamos)	7-15bp	5	5.45985401459854	0.867861743237441
chr12:24766340:TTCC	4	Long Reads (vamos)	4-6bp	19	19.6377952755906	11.994750656168
chr12:24769365:TCTTTTTT	8	Long Reads (vamos)	7-15bp	9	8.89230769230769	1.21311866428145
chr12:24772486:GGAAAGAAGGAAGGAAATGAGAAA	24	Long Reads (vamos)	16bp+	4	3.91836734693878	0.0757416368609299
chr12:24775521:TTAAAAATAAAA	12	Long Reads (vamos)	7-15bp	2	2.03092783505155	0.113616838487973
chr12:24795968:TAATAACAATTACAGC	16	Long Reads (vamos)	16bp+	2	2	0
chr12:24817970:GTATCCTCTATTTTCCATT	19	Long Reads (vamos)	16bp+	2	1.97183098591549	0.0277665995975855
chr12:24818163:AACATGTTCACATTA	15	Long Reads (vamos)	7-15bp	2	2.01282051282051	0.0128205128205128
chr12:24820506:TGTCATTATACTCT	14	Long Reads (vamos)	7-15bp	2	2.08	0.0745945945945946
chr12:24823218:TTTG	4	Long Reads (vamos)	4-6bp	4	5.22935779816514	2.01172273190622
chr12:24824231:TTCC	4	Long Reads (vamos)	4-6bp	21	21.037037037037	4.28966279712548
chr12:24824671:TGTACAATTTGTTTAAGAAAATAC	24	Long Reads (vamos)	16bp+	2	2	0
chr12:24827868:TCTCTTTTAAAAC	13	Long Reads (vamos)	7-15bp	3	2.98863636363636	0.0113636363636364
chr12:24829008:AAAT	4	Long Reads (vamos)	4-6bp	9	10.6178861788618	4.68066106890577
chr12:24829772:AAAAG	5	Long Reads (vamos)	4-6bp	9	8.90151515151515	0.62381448068471
chr12:24835546:TTTA	4	Long Reads (vamos)	4-6bp	13	11.5416666666667	3.7797619047619
chr12:24836779:AAAG	4	Long Reads (vamos)	4-6bp	83	97.0526315789474	1415.0653907496
chr12:24841565:GAAAAACAAAAAAC	14	Long Reads (vamos)	7-15bp	2	1.94520547945205	0.0525114155251142
chr12:24844601:AAGAGTCCTTAAAAGGGCCAGGCACAGTGGCTCATACCTGTAATCTCAGCACTTTGGGAGGCTGAGGTGGGCAAGTTACTTGAGGTCAGGAGTTCCAGACCAGCCTGGCTAACATGGTGAAACCCTGTCTCTACCAAAAATATAAAAAACTAGCTGGGTTTGGTGGACCACGCCTGTAATCCCACCTACTCGGGAGGCTGAGGCAGGAGCACCACTCGCACCAGGGAGGCGGAGGTTGCAGTGAGCTGAGATGGTGCCACTGCACTCCAGCCTAGGAGACAGAGCGAGACTGTC	294	Long Reads (vamos)	16bp+	2	2	0
chr12:248544:AGGGTCAATTAATCAA	16	Long Reads (vamos)	16bp+	2	2	0
chr12:24855311:AAAAAAAAAAGAAA	14	Long Reads (vamos)	7-15bp	2	1.89915966386555	0.0914399658168352
chr12:24855772:TCTTTTTTTCTTTT	14	Long Reads (vamos)	7-15bp	2	2.44915254237288	0.266623207301173
chr12:24865706:TTGATCAACATTATAACCG	19	Long Reads (vamos)	16bp+	3	3	0
chr12:24866280:AGATTTCTCGCCGGGCC	17	Long Reads (vamos)	16bp+	2	1.98	0.0197979797979798
chr12:24866607:TTGTAAATACACCAATCGGCGCTCTGTATCTAGCTCAAGGT	41	Long Reads (vamos)	16bp+	3	3	0
chr12:24887825:CACTATTTGAAACCTTCAAATATTAT	26	Long Reads (vamos)	16bp+	2	1.98591549295775	0.0140845070422535
chr12:24892059:TTTTG	5	Long Reads (vamos)	4-6bp	7	7.45161290322581	1.4366640440598
chr12:24895525:AGAAA	5	Long Reads (vamos)	4-6bp	10	9.66917293233083	1.3442697653224
chr12:2490426:AGAAAAAGATGCA	13	Long Reads (vamos)	7-15bp	2	2	0
chr12:24910378:AAAT	4	Long Reads (vamos)	4-6bp	10	10.2735042735043	2.11420571765399
chr12:2491415:AGGAGGAGGAGGAGGAAAT	19	Long Reads (vamos)	16bp+	5	5.08333333333333	0.177871148459384
chr12:2491618:GAG	3	Long Reads (vamos)	2-3bp	20	19.7462686567164	3.33363258893502
chr12:24916513:TTTG	4	Long Reads (vamos)	4-6bp	12	11.8832116788321	0.780377844568484
chr12:24921984:ACACACATACAC	12	Long Reads (vamos)	7-15bp	2	1.98571428571429	0.0142857142857143
chr12:24925440:TATAGA	6	Long Reads (vamos)	4-6bp	8	8.06603773584906	0.119407008086253
chr12:24925577:CCCTCTCCCTCTCCCCACGGTCT	23	Long Reads (vamos)	16bp+	2	1.97777777777778	0.0219725343320849
chr12:24925992:GCCTCTGCCCGGCCGCCACCCCATCTGGGAAGTGAGGAGCTTCTCTGCCTGGCTGCCCATCGTCTGGGATGTGAGGAGCCCCTCTGCCTGGCTGCCCAGTCTGGGAAGTGAGGAGC	116	Long Reads (vamos)	16bp+	6	5.85714285714286	0.441558441558442
chr12:24927307:GAAAA	5	Long Reads (vamos)	4-6bp	6	5.72727272727273	0.583333333333333
chr12:24928704:TTG	3	Long Reads (vamos)	2-3bp	15	14.5634920634921	4.83993650793651
chr12:24928900:ATTTT	5	Long Reads (vamos)	4-6bp	8	7.95121951219512	0.374650139944022
chr12:24936723:CACACATACACA	12	Long Reads (vamos)	7-15bp	4	3.91803278688525	0.621325023709524
chr12:24940586:ATGTTATATGATT	13	Long Reads (vamos)	7-15bp	2	1.98701298701299	0.012987012987013
chr12:24941309:GCAGCTATATGTGTTTGGCAATAGGCATTAA	31	Long Reads (vamos)	16bp+	2	1.98701298701299	0.012987012987013
chr12:24952635:AAAAAAAAAG	10	Long Reads (vamos)	7-15bp	3	3.2910447761194	0.674054539333408
chr12:2495779:TTGTATGTGTGTGCA	15	Long Reads (vamos)	7-15bp	2	1.9620253164557	0.0370009737098345
chr12:24958341:TGTGTGTGTG	10	Long Reads (vamos)	7-15bp	3	3	0.0192307692307692
chr12:24974971:TATT	4	Long Reads (vamos)	4-6bp	8	7.93023255813953	0.13625170998632
chr12:24988972:ATTTTATT	8	Long Reads (vamos)	7-15bp	3	2.68702290076336	0.278214914856136
chr12:24989880:TCTATCTCCCTCTCTCTCTC	20	Long Reads (vamos)	16bp+	2	2.00943396226415	0.02848158131177
chr12:24991980:TGTTTTGTGTTTGTATTGTATG	22	Long Reads (vamos)	16bp+	3	3	0.024390243902439
chr12:24995033:TTTATTT	7	Long Reads (vamos)	7-15bp	7	7.31060606060606	0.841718713856118
chr12:24995172:TATTT	5	Long Reads (vamos)	4-6bp	6	5.57943925233645	0.321460059954153
chr12:25021067:TTTTTCTT	8	Long Reads (vamos)	7-15bp	7	6.70229007633588	0.626071638285379
chr12:25025048:ATTCACTTTTATTCATTC	18	Long Reads (vamos)	16bp+	2	2	0
chr12:25025503:AAAAC	5	Long Reads (vamos)	4-6bp	6	5.864	0.376516129032258
chr12:25031664:TTTTTGTTTTGTT	13	Long Reads (vamos)	7-15bp	2	1.97183098591549	0.0277665995975855
chr12:25036242:TTTGGTACAT	10	Long Reads (vamos)	7-15bp	5	4.97478991596639	0.0586810995584675
chr12:25037798:CAATTGAGAATTGGTACTCATTGACATA	28	Long Reads (vamos)	16bp+	2	1.98648648648649	0.0135135135135135
chr12:25041560:AACCTCCACCTCCCGAGTTC	20	Long Reads (vamos)	16bp+	2	2	0
chr12:25041656:TTTTGTTTTT	10	Long Reads (vamos)	7-15bp	3	2.59055118110236	0.275465566804149
chr12:25049867:AGCTACTCGGGAGGCCGAGGCAGGAGAATGGCGTTAGCTTGGGAGGTGGAGCTTGCAGTGAGCCGAGATTGCGCCACTGCACTCCATCCAGCCTGGGTGACAGAGTGAGACTCCGTCTCAAAAAAACAAAAACAAAAAACAAATAAA	147	Long Reads (vamos)	16bp+	2	2	0
chr12:25050529:AAAAAACAAAC	11	Long Reads (vamos)	7-15bp	3	2.54032258064516	0.478035667453449
chr12:25068023:AGAGACAAGGTTTCGCCATGTTTGCCAGGCTGGTCTTGAACTCCTGACCTCAGGTGATCCACCCACCTCAGCCTCCCAAAGTGCTGGGATTACAGGTGTGAGCCACAGCACTTGACCTTGTATTTTTCAC	130	Long Reads (vamos)	16bp+	2	1.98591549295775	0.0140845070422535
chr12:25072204:AAAAGAAAAA	10	Long Reads (vamos)	7-15bp	4	3.92063492063492	0.281650793650794
chr12:25077174:ATATATATATG	11	Long Reads (vamos)	7-15bp	34	33.5401459854015	123.88256762559
chr12:25082600:AAAAC	5	Long Reads (vamos)	4-6bp	9	9.00740740740741	2.09695964621338
chr12:25084491:GTCTTGCTTAT	11	Long Reads (vamos)	7-15bp	3	2.96969696969697	0.0296846011131725
chr12:25085318:GAAGGGGGGATGGAGTGG	18	Long Reads (vamos)	16bp+	3	2.53333333333333	0.366666666666667
chr12:250887:TTCTGGGAGGC	11	Long Reads (vamos)	7-15bp	3	2.97674418604651	0.0229822161422709
chr12:25089181:CACTGTTATTGTTAC	15	Long Reads (vamos)	7-15bp	3	2.94565217391304	0.0519589106545628
chr12:25090274:TGGGAGACCAAGGCAGGAGGATCA	24	Long Reads (vamos)	16bp+	2	2	0
chr12:25092005:CCTGTAATCCCAACACTTTGGAAGGCTGAGGCAGGCAGATACCTGAGGTCAGGAGTTTGAGACCAGCTGGCCAACATGGCGAAACACCATCTCTACTAAAAATACAAAAATTAGCCAGGTGTGGTGGTGGGCG	133	Long Reads (vamos)	16bp+	4	4	0
chr12:2509310:CATGTTATGGAATGTAACCCTTA	23	Long Reads (vamos)	16bp+	2	2	0
chr12:25097161:ACATATGCGTTTAAT	15	Long Reads (vamos)	7-15bp	2	1.97619047619048	0.0235226620768789
chr12:25103443:AAAATTCAATATAAAC	16	Long Reads (vamos)	16bp+	3	3	0
chr12:25106430:ATATATTATATATAAATATGTGTAT	25	Long Reads (vamos)	16bp+	2	2.23232323232323	0.180169037311894
chr12:25106507:CTCCAGCCTAGGCAACAGAGTTTCTT	26	Long Reads (vamos)	16bp+	9	10.0546875	32.9182455708661
chr12:25106647:TTGTATATACTTGGCTAATATTCTA	25	Long Reads (vamos)	16bp+	2	1.97183098591549	0.0277665995975855
chr12:25113266:TTG	3	Long Reads (vamos)	2-3bp	16	16.2248062015504	3.03500484496124
chr12:25129746:TTTATT	6	Long Reads (vamos)	4-6bp	5	4.89147286821705	0.19125484496124
chr12:25130536:AAAAT	5	Long Reads (vamos)	4-6bp	5	6.55339805825243	4.62212069293737
chr12:25140454:AAAT	4	Long Reads (vamos)	4-6bp	7	6.89887640449438	0.205566905005107
chr12:25153650:GCTAAGCCACTAACTAGTTAGCTA	24	Long Reads (vamos)	16bp+	2	2	0
chr12:25159424:AAAAAAAAAAGA	12	Long Reads (vamos)	7-15bp	2	1.93859649122807	0.111240490607049
chr12:25160406:ACTCCACCCTGACTCATTCTGATCACCT	28	Long Reads (vamos)	16bp+	3	3.01204819277108	0.0120481927710843
chr12:25162755:CCTCCACTTCCTCTAT	16	Long Reads (vamos)	16bp+	2	1.94805194805195	0.0762132604237867
chr12:25174327:TATCATATATATGGGATATATATATCATATA	31	Long Reads (vamos)	16bp+	21	20.5724637681159	13.8231778271448
chr12:25175108:TAAAAAATAAAATT	14	Long Reads (vamos)	7-15bp	2	2.49090909090909	0.252210175145955
chr12:25179468:TTGTGGATGTGTCTAT	16	Long Reads (vamos)	16bp+	2	2	0
chr12:251914:ACTGCACCATTGC	13	Long Reads (vamos)	7-15bp	2	2	0
chr12:25192724:AGGAGAATCGCTTGA	15	Long Reads (vamos)	7-15bp	2	2	0
chr12:25193143:AAAAAGAAAAAAA	13	Long Reads (vamos)	7-15bp	2	1.98230088495575	0.106826801517067
chr12:25198509:AGCTCAGAAGTGATAAGAGACAAAAGCAAGCAGAAAAGCAATTTGAAGTAAAAC	54	Long Reads (vamos)	16bp+	2	1.9875	0.0125
chr12:25199177:TATAATATATACTACATATAG	21	Long Reads (vamos)	16bp+	2	1.98765432098765	0.0123456790123457
chr12:25199306:ATATAGTACATAACTATATATGTACTACATAGTACATACT	40	Long Reads (vamos)	16bp+	3	2.98165137614679	0.036697247706422
chr12:2520069:GGGAAGCCATGACAGTCTTCTCATTGCCCAATGGCCGTGTGCTTCAGAGGA	51	Long Reads (vamos)	16bp+	34	31.6496350364963	35.5086947187634
chr12:25206086:TGTTTAGAAGAAAAAA	16	Long Reads (vamos)	16bp+	2	1.94623655913978	0.0514258999532492
chr12:25222174:AAAT	4	Long Reads (vamos)	4-6bp	7	7.54807692307692	0.890870052277819
chr12:25224411:AACAAAAAAGTTTAATAAGTAAAAACA	27	Long Reads (vamos)	16bp+	2	2	0
chr12:25236084:GGATCTCAAAGGCTTAGA	18	Long Reads (vamos)	16bp+	2	2	0
chr12:25242025:AAAATAAA	8	Long Reads (vamos)	7-15bp	3	3.06603773584906	0.100359389038634
chr12:25249193:AGACCATCCTGACCAACATGATGAAACTCTGTCTCTACTAAAAATACAAAAATTAGCTGGGCATGGTGGCGTGCACCTACTAGTCCCAGCTACTCGGGAGGCTGAGGCAGGAGAATTGCTTGAACCCAGGAGGCGGAGGTTTCAGTGAGCCGATACCGCGCCATTGCACTCCAGCCTGGGCAACAGAGC	189	Long Reads (vamos)	16bp+	2	2	0
chr12:25250860:GCCGCCGCCACCTTC	15	Long Reads (vamos)	7-15bp	4	3.95689655172414	0.145952023988006
chr12:25251087:GCCGGCGGGGGAGGAGCGGGGGCCGGGCCGG	31	Long Reads (vamos)	16bp+	2	1.98850574712644	0.0114942528735632
chr12:2526936:AAGAGAAATTTAAAGGTTTATCCTTTCTGAATATATATATTTGAATTTTGATAA	54	Long Reads (vamos)	16bp+	2	2	0
chr12:25277663:AAAT	4	Long Reads (vamos)	4-6bp	7	6.98230088495575	0.821112515802781
chr12:25278916:CAGATTATTCTTTGT	15	Long Reads (vamos)	7-15bp	2	2	0
chr12:25283946:AAGTATGAAAAGAAAA	16	Long Reads (vamos)	16bp+	2	2	0
chr12:25298313:TTTTTG	6	Long Reads (vamos)	4-6bp	6	5.96899224806202	0.108406007751938
chr12:25299919:AACTTTATAAAGTTAAAAA	19	Long Reads (vamos)	16bp+	2	1.98630136986301	0.0136986301369863
chr12:25301387:ATATGAAGAGGCTGTTC	17	Long Reads (vamos)	16bp+	2	2	0
chr12:25318695:ATAAAGAAACAGAATTTCATAAAGATGATATTAC	34	Long Reads (vamos)	16bp+	2	2	0
chr12:25327902:AAAT	4	Long Reads (vamos)	4-6bp	6	6.65	1.9469696969697
chr12:25341892:TGTCTAGCTAACATATTGTAAACGCACCAATCAGCACCCTGTAAAA	46	Long Reads (vamos)	16bp+	5	4.99047619047619	0.00952380952380952
chr12:25344334:TGTGTGTGTGTATGTGG	17	Long Reads (vamos)	16bp+	3	2.875	0.149271844660194
chr12:25353467:AAAAATTAAAAATAAATAAAAAT	23	Long Reads (vamos)	16bp+	3	2.74358974358974	0.192307692307692
chr12:25358122:ATATATACTTAAATTCAT	18	Long Reads (vamos)	16bp+	2	2	0
chr12:25358582:ATCATCATGATCATT	15	Long Reads (vamos)	7-15bp	2	1.9873417721519	0.0126582278481013
chr12:25369871:TCTAGCTCAAGGTTTGTAAACACACCAATCAGCACCCTGTGG	42	Long Reads (vamos)	16bp+	5	4.97115384615385	0.0477035100821509
chr12:25379637:TTTCT	5	Long Reads (vamos)	4-6bp	11	11.4511278195489	3.67372977899294
chr12:25381707:AAAAACAAAAAACAACA	17	Long Reads (vamos)	16bp+	2	2.15463917525773	0.132087628865979
chr12:25388032:CTTACACCAGT	11	Long Reads (vamos)	7-15bp	2	2.01428571428571	0.0142857142857143
chr12:25388933:AAGAAGAAGAGCTTAGCTGGGCGCGGTGGCTCACATCTGTAATCCCAGAAATTTGGGAGACTGAGGCAGGTGGATTCCCTGAGGTCAGGAGTTCCAGACCAGCCTGGCCAACATGGTGAAACCCCATCTCTACTAAAAATACAAAAATTAGCCAGGCGTGGTGGCACGCGCCTGTAATCCCAACTACTCAGGAAGCTGAGGCAGGAGAATCGCTTGCACCCGGGAGGCGGAGGTTGCAGTGAGCCGAGATCGTGCCAC	258	Long Reads (vamos)	16bp+	2	2	0
chr12:25391932:TATCTAGCTCAAGGTTTGTAAACACACCAATCAGCACCCTG	41	Long Reads (vamos)	16bp+	5	5.00884955752212	0.00884955752212389
chr12:2539200:GACTTAAGGAGGGCTTCATAAAGATGCAGGCAGGGTTTAAG	41	Long Reads (vamos)	16bp+	53.5	47.9779411764706	180.31802832244
chr12:25393016:CCTTGGAAGATAAC	14	Long Reads (vamos)	7-15bp	3	2.9468085106383	0.0509036833676504
chr12:25394956:TAAA	4	Long Reads (vamos)	4-6bp	10	9.99122807017544	1.07071883247943
chr12:25395697:ATT	3	Long Reads (vamos)	2-3bp	13	13.0157480314961	3.42832145981752
chr12:25398502:TTTG	4	Long Reads (vamos)	4-6bp	9	8.38461538461539	0.95169946332737
chr12:25402285:TCCTTCCTTTTCTCTCTTTCTCTCTTTCTT	30	Long Reads (vamos)	16bp+	2	2.42148760330579	0.245867768595041
chr12:25408076:ATTTTTT	7	Long Reads (vamos)	7-15bp	5	4.796875	0.257627952755905
chr12:25411227:AAAACAAAAAA	11	Long Reads (vamos)	7-15bp	5	5.48461538461538	1.04239713774597
chr12:25412765:AAATACTAAGAAGAA	15	Long Reads (vamos)	7-15bp	2	2.0126582278481	0.0126582278481013
chr12:25419173:TCTCAAACTCTTGGGCTCAGG	21	Long Reads (vamos)	16bp+	2	1.98591549295775	0.0140845070422535
chr12:25419746:CTTT	4	Long Reads (vamos)	4-6bp	21	21.0074074074074	1.47009397457159
chr12:25421999:GTGTATGTATAT	12	Long Reads (vamos)	7-15bp	3	3	0
chr12:25427046:GCACTCTAGCCTGGG	15	Long Reads (vamos)	7-15bp	2	1.95833333333333	0.0404929577464789
chr12:25427271:CTAC	4	Long Reads (vamos)	4-6bp	8	8.475	2.89012605042017
chr12:25428199:TATATGGCTTATATTTTGTTGCTTGTTATTGATC	34	Long Reads (vamos)	16bp+	3	3	0
chr12:25431491:TTTA	4	Long Reads (vamos)	4-6bp	9	9.34710743801653	0.545179063360882
chr12:25434875:TACTTCAAAAATTTTAAC	18	Long Reads (vamos)	16bp+	2	2	0
chr12:25435842:GTCTTTCTATCCTTACT	17	Long Reads (vamos)	16bp+	2	1.98717948717949	0.0128205128205128
chr12:25450817:TGGGAAAAGGACATAATCAGACACTTTTCAAAAGAAGACATACATGTGGCCAACCAGCATA	61	Long Reads (vamos)	16bp+	1.5	1.5	0.252577319587629
chr12:25451901:TTTCTTTT	8	Long Reads (vamos)	7-15bp	3	3.34	0.469090909090909
chr12:2545405:CATTATGCTCCTCATCTTCTT	21	Long Reads (vamos)	16bp+	2	2	0
chr12:2545942:GTGTCTTCACACTATTCCCTGCAGTAGCTG	30	Long Reads (vamos)	16bp+	23	23.4285714285714	1.94372294372294
chr12:25460810:ATAAATAAATGAATGTATGAA	21	Long Reads (vamos)	16bp+	2	2	0
chr12:25489702:AATGAAATTACAAAAGA	17	Long Reads (vamos)	16bp+	2	1.95555555555556	0.0429463171036205
chr12:25494757:TATACATTGTGAAATGATTAAT	22	Long Reads (vamos)	16bp+	2	2	0
chr12:25500969:TTTGTTTTTGTCTGTTTG	18	Long Reads (vamos)	16bp+	2	2.07692307692308	0.0716952949962659
chr12:25511641:ACTATTA	7	Long Reads (vamos)	7-15bp	5	4.98913043478261	0.0768036311514572
chr12:25513637:AAACAAGC	8	Long Reads (vamos)	7-15bp	3	3.40740740740741	0.29975770162686
chr12:25517707:AAT	3	Long Reads (vamos)	2-3bp	7	8.8655462184874	7.74448084318473
chr12:25527640:ACACACATATAT	12	Long Reads (vamos)	7-15bp	7	6.54098360655738	2.26690150386127
chr12:2553340:CAGTTCTGTAAAGAATA	17	Long Reads (vamos)	16bp+	2	2.01282051282051	0.0128205128205128
chr12:25544813:GAAAGAATAGAAAAAAA	17	Long Reads (vamos)	16bp+	2	1.9875	0.0125
chr12:2554583:ATGGCACCAAGGCATCTGGGCTCCTG	26	Long Reads (vamos)	16bp+	2	1.97802197802198	0.0217338217338217
chr12:25548246:ATATCAGAAACAAAATGAAAT	21	Long Reads (vamos)	16bp+	2	2	0
chr12:25571339:TTTA	4	Long Reads (vamos)	4-6bp	8	8.58064516129032	5.13978494623656
chr12:25572784:TCCATCCATCCC	12	Long Reads (vamos)	7-15bp	3	2.99009900990099	0.0499009900990099
chr12:2558326:TTAGGGCATCCACTGCTGGAGTCCATGCCC	30	Long Reads (vamos)	16bp+	2	1.90909090909091	0.0837320574162679
chr12:25587497:ATCTTGTGAGAACTCACTCA	20	Long Reads (vamos)	16bp+	4	3.68571428571429	0.217582417582418
chr12:25594651:CAAAAAAAAAAAA	13	Long Reads (vamos)	7-15bp	2	1.59803921568627	0.321976315278587
chr12:25620396:ATTTTAAAATGATAAATTTCTA	22	Long Reads (vamos)	16bp+	2	1.98701298701299	0.012987012987013
chr12:25630178:TAAAAAAACAAA	12	Long Reads (vamos)	7-15bp	3	2.95505617977528	0.04341164453524
chr12:25635240:AAAAAAAAAAAAAGA	15	Long Reads (vamos)	7-15bp	2	2.078125	0.198572834645669
chr12:25637618:CATTAAGCACACCAACTT	18	Long Reads (vamos)	16bp+	2	1.94520547945205	0.0525114155251142
chr12:25637673:ATTCAATATATAAAGAACTCTTCC	24	Long Reads (vamos)	16bp+	2	2	0
chr12:25647145:TAATAATGTCTACAATAA	18	Long Reads (vamos)	16bp+	2	2	0
chr12:25647936:CTTC	4	Long Reads (vamos)	4-6bp	10	9.95081967213115	0.526486925890801
chr12:25686722:GGTGGGGACTTGGAGAACTTTTATGTCTAGCCAGAGGATTGTATATGCACCAATCAGCACTCTGTGTCTAGCTCAGGGTTTGTGGATGCACCAATCAGCACTCTGTATCTAGCTAATCT	119	Long Reads (vamos)	16bp+	5	4.97647058823529	0.023249299719888
chr12:25694017:TTACACCCTTACAGG	15	Long Reads (vamos)	7-15bp	2	1.9873417721519	0.0126582278481013
chr12:25705279:AACCTTACATATAATA	16	Long Reads (vamos)	16bp+	3	2.97435897435897	0.0253080253080253
chr12:25707817:ATGGAGTCAAAGGA	14	Long Reads (vamos)	7-15bp	2	2	0
chr12:25727075:CAAAA	5	Long Reads (vamos)	4-6bp	9	8.44230769230769	0.617998506348021
chr12:25729551:ATA	3	Long Reads (vamos)	2-3bp	11	11.1559633027523	1.2624872579001
chr12:25739561:GTATCTTGAAGAG	13	Long Reads (vamos)	7-15bp	2	2.01428571428571	0.0142857142857143
chr12:2573970:TGAGAACACCTTAGGGAGTATGCTACATGTATGAAGATCATTCATCCTCTTGT	53	Long Reads (vamos)	16bp+	2	2	0
chr12:25740472:TTTG	4	Long Reads (vamos)	4-6bp	8	7.74137931034483	0.662968515742129
chr12:25743259:CTCATCTTCAGG	12	Long Reads (vamos)	7-15bp	2	2	0.0289855072463768
chr12:25746824:AACACAATAAATATT	15	Long Reads (vamos)	7-15bp	2	2	0
chr12:25767243:TGTGTAGTGTTCAATTGC	18	Long Reads (vamos)	16bp+	3	3	0
chr12:25774186:AAAAAAAAAAAA	12	Long Reads (vamos)	7-15bp	2	2.43859649122807	0.354603322465456
chr12:25779292:AAATATATACATATTAAT	18	Long Reads (vamos)	16bp+	2	2	0
chr12:25791494:TTTCCTTTTTTT	12	Long Reads (vamos)	7-15bp	3	3.18253968253968	0.582412698412698
chr12:2579457:CAGCCCCAGAGT	12	Long Reads (vamos)	7-15bp	2	2.01388888888889	0.0420579029733959
chr12:25800433:AGCAATTTAGCATTATCTAGAA	22	Long Reads (vamos)	16bp+	2	2	0
chr12:25809524:TCAGCTGTTCCATTGCATTGATAGTTTAATGTTTTATATGAAATAG	46	Long Reads (vamos)	16bp+	2	1.98550724637681	0.0144927536231884
chr12:25813487:ATTAAAAATATTTAATAT	18	Long Reads (vamos)	16bp+	3	3	0.125
chr12:25815646:AAAAAAAAAAAGAA	14	Long Reads (vamos)	7-15bp	2	1.92727272727273	0.159799833194329
chr12:25816269:TTTTTTTATATATTATTTTAACTTAA	26	Long Reads (vamos)	16bp+	2	2	0
chr12:25822284:ACATAAAAATCTTCAACACACAACCAATCTGTAATT	36	Long Reads (vamos)	16bp+	2	2	0
chr12:25825245:ATGAAAATTTAGA	13	Long Reads (vamos)	7-15bp	2	2	0
chr12:25825849:GAGGACATGGAATCCTG	17	Long Reads (vamos)	16bp+	2	2	0
chr12:25828576:AGACTTGTGCAT	12	Long Reads (vamos)	7-15bp	2	2	0.0555555555555556
chr12:25832158:CTTTTTTTCCTTC	13	Long Reads (vamos)	7-15bp	2	1.92	0.0745945945945946
chr12:25835525:ATCCTTTATCTC	12	Long Reads (vamos)	7-15bp	2	2	0
chr12:25837456:TATAAATATTTAATATTTA	19	Long Reads (vamos)	16bp+	2	2.02631578947368	0.0259649122807018
chr12:25847804:AAAC	4	Long Reads (vamos)	4-6bp	8	8.19090909090909	0.412760633861551
chr12:25849124:TGCATGTGTATATAAATGCAAATATATA	28	Long Reads (vamos)	16bp+	2	1.9873417721519	0.0126582278481013
chr12:25856664:AAAAC	5	Long Reads (vamos)	4-6bp	7	6.8348623853211	0.676180767923887
chr12:25857695:AAAAAAAACAAAAC	14	Long Reads (vamos)	7-15bp	2	2.06382978723404	0.060398078242965
chr12:25865644:TTATAAAGATGTTCA	15	Long Reads (vamos)	7-15bp	2	2	0
chr12:25867684:TGAAAAAAAAAAAAAAAGAACAAAGCCTTA	30	Long Reads (vamos)	16bp+	2	1.98165137614679	0.0181787291879035
chr12:25870437:TTTCT	5	Long Reads (vamos)	4-6bp	10	10.1678832116788	3.15543151567196
chr12:25870943:CAAA	4	Long Reads (vamos)	4-6bp	7	7.14285714285714	0.412371134020619
chr12:25871913:CAGGTGTGATGGCACTGACCTGTGGTCCCAGCTACT	36	Long Reads (vamos)	16bp+	3	3	0
chr12:25878320:TTA	3	Long Reads (vamos)	2-3bp	14	13.9186991869919	0.747434359589498
chr12:25879427:ACAAAAATATGCCTGCCTTCAGGAAAAAA	29	Long Reads (vamos)	16bp+	2	2	0
chr12:25886496:TTTTACTTTACAGATTCA	18	Long Reads (vamos)	16bp+	2	2	0
chr12:25891223:CCTGACTCATTCTGATTACCTGCTCCAC	28	Long Reads (vamos)	16bp+	2	2.01111111111111	0.0111111111111111
chr12:2589558:GGCGCAGGGC	10	Long Reads (vamos)	7-15bp	3	3.01030927835052	0.0311426116838488
chr12:258965:CTTAAGACCACAGAACAGTTTGGTTATCAACGTCATCATCAGCAGAGCTACTATTTATTA	60	Long Reads (vamos)	16bp+	8	7.90697674418605	0.163154069767442
chr12:25898548:TCTTTCTTTCTTTC	14	Long Reads (vamos)	7-15bp	3	3.25833333333333	0.243627450980392
chr12:25901729:AAAAC	5	Long Reads (vamos)	4-6bp	11	11.2814814814815	1.06943062465451
chr12:25902256:AAAACAAACAAACCAAAAAA	20	Long Reads (vamos)	16bp+	3	2.62068965517241	0.411394302848576
chr12:25916593:TTCTTTTTTCTT	12	Long Reads (vamos)	7-15bp	3	3.08333333333333	0.473918575063613
chr12:25923265:TTAT	4	Long Reads (vamos)	4-6bp	10	10.0833333333333	0.469626168224299
chr12:25923795:TTTG	4	Long Reads (vamos)	4-6bp	7	7.02409638554217	0.365265941816045
chr12:25925591:AAGG	4	Long Reads (vamos)	4-6bp	13	14.0396825396825	8.2624126984127
chr12:25927874:AGCCTCCCGAGT	12	Long Reads (vamos)	7-15bp	2	2	0
chr12:25931781:CTAT	4	Long Reads (vamos)	4-6bp	12	11.9075630252101	2.22019655319755
chr12:25941890:AAAATAAAATAAATTTT	17	Long Reads (vamos)	16bp+	2	2.01204819277108	0.0120481927710843
chr12:25942896:AATTTATAAAG	11	Long Reads (vamos)	7-15bp	2	2	0.0285714285714286
chr12:25950056:AAAAC	5	Long Reads (vamos)	4-6bp	6	6.08108108108108	0.275184275184275
chr12:25953156:CTTTTAAAAGAAT	13	Long Reads (vamos)	7-15bp	2	2	0
chr12:25958633:GCCCG	5	Long Reads (vamos)	4-6bp	7	7.171875	0.584399606299213
chr12:25958716:CTCCTACGCCCGCGCTC	17	Long Reads (vamos)	16bp+	3	2.97183098591549	0.0277665995975855
chr12:25959007:CGGGGAGTGC	10	Long Reads (vamos)	7-15bp	3	2.98888888888889	0.0111111111111111
chr12:25960004:CCTGTCAGGTTAGC	14	Long Reads (vamos)	7-15bp	2	2	0
chr12:25964496:TATATTTGGTCACTGTTGT	19	Long Reads (vamos)	16bp+	2	2	0
chr12:25986926:TGTT	4	Long Reads (vamos)	4-6bp	8	7.71900826446281	0.820385674931129
chr12:26000485:TAATATATAATTACATTGG	19	Long Reads (vamos)	16bp+	2	2	0
chr12:26001125:AAGTGCATTCCATCATACCCGGCTAATTTTTAATTTTTT	39	Long Reads (vamos)	16bp+	2	2	0
chr12:26001404:TTAATTTTAACTTT	14	Long Reads (vamos)	7-15bp	3	2.97590361445783	0.0238025271818983
chr12:26023658:AAAAACAAA	9	Long Reads (vamos)	7-15bp	4	3.73228346456693	0.340457442819648
chr12:26035363:ATGAAATTATATAATTATATAATATAATTAT	31	Long Reads (vamos)	16bp+	9	8.67424242424242	0.511392551468887
chr12:26035798:ATATAAAATATAATAAAATTATACATTATATATTATATATAATTAT	46	Long Reads (vamos)	16bp+	4	3.97183098591549	0.0277665995975855
chr12:26036744:TAAAAAA	7	Long Reads (vamos)	7-15bp	4	3.984	0.0803870967741935
chr12:26042299:TTGTT	5	Long Reads (vamos)	4-6bp	6	6.10752688172043	0.183964469378214
chr12:26048717:TTTTG	5	Long Reads (vamos)	4-6bp	10	10.3533834586466	0.790840738209159
chr12:26080036:ATATGTATATATATA	15	Long Reads (vamos)	7-15bp	2	1.98765432098765	0.0123456790123457
chr12:26083938:CAAGGACAAAAAACCAAATATCT	23	Long Reads (vamos)	16bp+	2	2	0
chr12:26084206:AAT	3	Long Reads (vamos)	2-3bp	16	15.9920634920635	1.47993650793651
chr12:26087157:CTGTAAATGGAGGAAGACTTCCTCTGTCCTCACCAA	36	Long Reads (vamos)	16bp+	2	2	0
chr12:26094521:GATA	4	Long Reads (vamos)	4-6bp	18	17.9516129032258	1.49357461316549
chr12:26095249:TAT	3	Long Reads (vamos)	2-3bp	12	12.3416666666667	4.93270308123249
chr12:26099899:TATATATAAT	10	Long Reads (vamos)	7-15bp	4	3.97115384615385	0.0671209858103062
chr12:2610893:GGTTGATCAATGGAGAGAGGGGAGGAGATGGAGAACGGAGGGATGAGCTGGATGTGTTCGTTGTT	65	Long Reads (vamos)	16bp+	10	9.97014925373134	0.0592526091347772
chr12:26117295:GCTGAGAATCTATCTGGAAGTTAAAGGAAATAAAAAA	37	Long Reads (vamos)	16bp+	2	2	0
chr12:26121042:TTGTTTTTTGTTGTTG	16	Long Reads (vamos)	16bp+	2	2	0
chr12:26121967:CCTTAAGGGTATTTTAACTTCTCACTCTGCTTGAACCT	38	Long Reads (vamos)	16bp+	2	2	0
chr12:26122281:GCG	3	Long Reads (vamos)	2-3bp	16	15.9402985074627	1.09415329368197
chr12:26124960:CACACACACG	10	Long Reads (vamos)	7-15bp	2	2.18604651162791	0.200273597811218
chr12:26125807:AGGGGGTGGCACGAG	15	Long Reads (vamos)	7-15bp	2	1.98611111111111	0.0420579029733959
chr12:26139664:AATAGTAAAATGTGGTAAACAGTAAAAT	28	Long Reads (vamos)	16bp+	3	3	0
chr12:26149260:CCTTGTATTTGTATACATCTA	21	Long Reads (vamos)	16bp+	3	3	0
chr12:26153322:TATTATAATCTTCATTATTATTGGAGTAT	29	Long Reads (vamos)	16bp+	2	2	0
chr12:26163002:GTGTGCTTCAAGACGT	16	Long Reads (vamos)	16bp+	5	4.57894736842105	0.352743561030235
chr12:26174475:CTTC	4	Long Reads (vamos)	4-6bp	14	15.5227272727273	7.53383067314365
chr12:26182562:TCCCT	5	Long Reads (vamos)	4-6bp	15	14.7555555555556	11.6039800995025
chr12:26182718:AAATATGTAGAGGCTTTT	18	Long Reads (vamos)	16bp+	2	2	0
chr12:26201011:ATATATATATATAT	14	Long Reads (vamos)	7-15bp	3	3.28099173553719	1.02038567493113
chr12:26207291:TGCATAATAACATAGAAAAAAA	22	Long Reads (vamos)	16bp+	2	2	0
chr12:26210498:TCTCTCTCTCTGTCTC	16	Long Reads (vamos)	16bp+	3	2.58620689655172	0.244677661169415
chr12:26218317:GGGGAGG	7	Long Reads (vamos)	7-15bp	5	5.3134328358209	0.682976096958815
chr12:26220392:AAATCTAAAAGGA	13	Long Reads (vamos)	7-15bp	2	2	0
chr12:26222463:TATGGTTTGAAGCTGGCC	18	Long Reads (vamos)	16bp+	2	2	0
chr12:26223718:CAATTACAGGAGGAATACAATATAAA	26	Long Reads (vamos)	16bp+	2	2	0
chr12:26233452:TAAACAAATAGAAAGAAC	18	Long Reads (vamos)	16bp+	2	2	0
chr12:26235262:TTTTTTTTT	9	Long Reads (vamos)	7-15bp	5	4.9236641221374	0.363358778625954
chr12:26237518:AACATACTACAACAGTAATACTAA	24	Long Reads (vamos)	16bp+	2	2	0
chr12:26248246:CTTC	4	Long Reads (vamos)	4-6bp	16	15.7205882352941	1.3880174291939
chr12:26248748:ATAAAATAGGAGAATCTACT	20	Long Reads (vamos)	16bp+	2	2	0
chr12:26249561:CTGTAAATGTTACCTTAT	18	Long Reads (vamos)	16bp+	2	2.01234567901235	0.0123456790123457
chr12:26250264:CCTTTTTTTTCTTTTT	16	Long Reads (vamos)	16bp+	3	2.95833333333333	0.410014005602241
chr12:26255085:AATCAACAACAAAAAGA	17	Long Reads (vamos)	16bp+	2	2	0
chr12:26263283:AAAAACAAAACAACCCCATT	20	Long Reads (vamos)	16bp+	2	2	0
chr12:26267620:ATTT	4	Long Reads (vamos)	4-6bp	9	8.98275862068965	0.695352323838081
chr12:2626889:ATGAGATAAATAAATGA	17	Long Reads (vamos)	16bp+	2	1.98571428571429	0.0142857142857143
chr12:26273588:TGTAGTACTGTAACTCAAATG	21	Long Reads (vamos)	16bp+	2	1.98717948717949	0.0128205128205128
chr12:26276968:CAT	3	Long Reads (vamos)	2-3bp	15	14.7769230769231	1.16690518783542
chr12:26284181:TAGTAAACTCATATATATA	19	Long Reads (vamos)	16bp+	7	6.84745762711864	0.181660147761843
chr12:26305577:GAAATCAGATCAGTGATTGGCT	22	Long Reads (vamos)	16bp+	2	1.98989898989899	0.0101010101010101
chr12:26309301:TATTTT	6	Long Reads (vamos)	4-6bp	4	4.03896103896104	0.143198906356801
chr12:2632262:GGGGACTATGACCGCCTGTAGCTGGGGGTGTAT	33	Long Reads (vamos)	16bp+	3	3	0
chr12:26325548:TATATACA	8	Long Reads (vamos)	7-15bp	5	5.01834862385321	0.240400951410126
chr12:26328816:AAAT	4	Long Reads (vamos)	4-6bp	10	10.1428571428571	0.931318681318681
chr12:26332470:GTCTTCATGAGTCCAGCTT	19	Long Reads (vamos)	16bp+	2	2	0
chr12:26342581:TTTG	4	Long Reads (vamos)	4-6bp	12	11.8225806451613	0.797534749541044
chr12:26348323:TGGTTATGGGGCG	13	Long Reads (vamos)	7-15bp	2	1.96491228070175	0.0341561869274957
chr12:26348789:CCATCTTGGTCAACATAGCAAGACCTCATCGCTACTAAAAATTTAAAAATTAACTGGGTGTGGTGGTGTACACCTATAGT	80	Long Reads (vamos)	16bp+	3	3	0
chr12:26363729:GCACATGTATCCCA	14	Long Reads (vamos)	7-15bp	2	2	0
chr12:26370659:TTGTTGT	7	Long Reads (vamos)	7-15bp	5	4.95867768595041	0.0732782369146005
chr12:26376689:TTCT	4	Long Reads (vamos)	4-6bp	17	17.3955223880597	3.20328807092358
chr12:26378277:TGCAAAGAGCCAGAGGACCATGAC	24	Long Reads (vamos)	16bp+	2	1.97142857142857	0.0281573498964803
chr12:26383460:TGTT	4	Long Reads (vamos)	4-6bp	10	10.0763358778626	0.717204932472108
chr12:26392739:ACTTGAATAACTTGAGTTTATGAT	24	Long Reads (vamos)	16bp+	2	2	0
chr12:26400305:ATAAAATAAAATACAC	16	Long Reads (vamos)	16bp+	3	3	0
chr12:26419263:ACATGGATGAAAACTACTATTCATAGTCCATGACTTTTTG	40	Long Reads (vamos)	16bp+	3	3	0
chr12:26422117:ACTAAATTATTT	12	Long Reads (vamos)	7-15bp	4	3.99019607843137	0.00980392156862745
chr12:26422170:CTAGTAAATAAT	12	Long Reads (vamos)	7-15bp	3	3	0
chr12:26422277:ATTATTGAATAAT	13	Long Reads (vamos)	7-15bp	2	1.98863636363636	0.0113636363636364
chr12:26424624:TGTCACCCAGGCAGTAGTGCAGTGGCCTGATGTCAGCTCAGTGCAACCTCTACCTCCTGGGTTCAAGCGATTCTCTGGCCTCAGCCTCTGGAGTAGCTGGGACTACAGGTACGCACCATCATGCCATACTAATTTTT	137	Long Reads (vamos)	16bp+	2	2	0
chr12:26426853:ATATTTGCTAAATATTAAATATTTATTA	28	Long Reads (vamos)	16bp+	2	2	0
chr12:26453996:TGGA	4	Long Reads (vamos)	4-6bp	17	16.9411764705882	0.462612163509472
chr12:26462154:TTTTG	5	Long Reads (vamos)	4-6bp	9	8.1044776119403	2.72584446190102
chr12:2646257:GGTTTTGTTTT	11	Long Reads (vamos)	7-15bp	4	3.64227642276423	0.248034119685459
chr12:26463664:CAAA	4	Long Reads (vamos)	4-6bp	13	12.589552238806	1.94304791830322
chr12:26467345:TCTCTTTCTCTATCTCTCTCTCTC	24	Long Reads (vamos)	16bp+	2	1.89423076923077	0.0955003734129948
chr12:26468922:CTCTCCCTAAAATATTTTTGGCTC	24	Long Reads (vamos)	16bp+	2	1.99038461538462	0.00961538461538462
chr12:26471257:ACATGGTTTAATATATATTGG	21	Long Reads (vamos)	16bp+	2	2.01098901098901	0.010989010989011
chr12:26472865:TGTTTGTTTGTT	12	Long Reads (vamos)	7-15bp	3	3.27027027027027	0.199017199017199
chr12:26480851:TAAAAATAAAA	11	Long Reads (vamos)	7-15bp	3	2.90654205607477	0.104390760007053
chr12:26485842:TGAGGCTAAAAATATT	16	Long Reads (vamos)	16bp+	2	2.01234567901235	0.0123456790123457
chr12:26492893:TATGTGTGTGTG	12	Long Reads (vamos)	7-15bp	2	2.04597701149425	0.253675487837477
chr12:26496008:ACATTTTGTAATATAAT	17	Long Reads (vamos)	16bp+	2	2	0
chr12:26516159:AGGGG	5	Long Reads (vamos)	4-6bp	9	8.75912408759124	1.3606698153714
chr12:26516213:AAGGA	5	Long Reads (vamos)	4-6bp	36.5	36.4130434782609	24.8281497937163
chr12:26517837:AAACA	5	Long Reads (vamos)	4-6bp	5	5.22988505747126	0.295375568029939
chr12:26538561:TTTTTTTC	8	Long Reads (vamos)	7-15bp	4	3.80451127819549	0.27967646388699
chr12:26543393:AGAGAGAGAGAGAGAGG	17	Long Reads (vamos)	16bp+	2	2.2621359223301	0.234532648010661
chr12:26544558:CACACACACA	10	Long Reads (vamos)	7-15bp	7	6.98449612403101	0.843507751937985
chr12:26550001:AAGAATATAATA	12	Long Reads (vamos)	7-15bp	2	2	0
chr12:26560109:TAAAAGAAGTTTA	13	Long Reads (vamos)	7-15bp	2	1.98795180722892	0.0120481927710843
chr12:26562428:CTCTTCCCAAGATCTGCT	18	Long Reads (vamos)	16bp+	2	1.98936170212766	0.0106382978723404
chr12:26565470:ATAG	4	Long Reads (vamos)	4-6bp	21	20.7557251908397	5.20140927774516
chr12:26567937:TATATATTA	9	Long Reads (vamos)	7-15bp	7	8.30708661417323	5.18272715910511
chr12:26569555:AAAAAAAAAAAATCAG	16	Long Reads (vamos)	16bp+	2	2.26548672566372	0.214601769911504
chr12:26570050:CATTTATTTGTATT	14	Long Reads (vamos)	7-15bp	2	1.98765432098765	0.0123456790123457
chr12:26572991:ATTT	4	Long Reads (vamos)	4-6bp	12	11.7843137254902	1.04212774218598
chr12:26576366:TTCTCCTTCTTTAT	14	Long Reads (vamos)	7-15bp	2	1.98780487804878	0.0121951219512195
chr12:26587003:TAATATATTATATAT	15	Long Reads (vamos)	7-15bp	2	1.98684210526316	0.0131578947368421
chr12:2658845:AAAAAGCTAAAATTAAAAAA	20	Long Reads (vamos)	16bp+	2	1.97402597402597	0.051948051948052
chr12:26589787:AAAT	4	Long Reads (vamos)	4-6bp	10	9.73643410852713	8.94561531007752
chr12:2659239:TTTTTTACTGTTCC	14	Long Reads (vamos)	7-15bp	3	3	0.0217391304347826
chr12:26605087:AAAATA	6	Long Reads (vamos)	4-6bp	7	6.56716417910448	0.833800920210975
chr12:26608381:GAGGAGCACCTCTGCCCGGCAGCCCCACTGTCTGTGAAGT	40	Long Reads (vamos)	16bp+	5	5.04597701149425	0.090884790163058
chr12:26610552:ATAATTAATAAAGTAAT	17	Long Reads (vamos)	16bp+	2	2	0
chr12:26615311:TTTGAAAAAAATGAAATTTCAGG	23	Long Reads (vamos)	16bp+	2	2.01369863013699	0.0136986301369863
chr12:26616114:TTTAT	5	Long Reads (vamos)	4-6bp	8	8.41044776119403	0.49943889574683
chr12:26617587:GGAA	4	Long Reads (vamos)	4-6bp	62	62.7313432835821	31.7017169790147
chr12:26629720:TCTCTCTCTCTCTC	14	Long Reads (vamos)	7-15bp	3	2.83760683760684	0.13719422340112
chr12:26649762:GATA	4	Long Reads (vamos)	4-6bp	23	23.7333333333333	6.06268656716418
chr12:26659554:AAGTGGGAAAAATAAATCTAATTAAAGTAAGTTTTTATGACACAATAACTTTGGATTTCATCAGTCTAACAGAGGCT	77	Long Reads (vamos)	16bp+	2	2	0
chr12:26666108:ATAG	4	Long Reads (vamos)	4-6bp	19	18.8712121212121	4.92221836687486
chr12:266710:TTTG	4	Long Reads (vamos)	4-6bp	11	10.6349206349206	1.04965079365079
chr12:26675886:GTGGCTCATACCTGTAATCCCAGCACTTTGGGAGGCTAAGGCAGGCAGATTACCTGAGGTCGGGAGTTCGAGACCATCCTGGCTAACATGGTGAAACCCTGTATCTACTAAAAATACAAAAATTAGCCAGATGTGGTGGCAGGTGCCTATAATCCCAACTACTCGGGAGGCTGAGGCAAAAGAATCACTTGAGCCTGCGAGGCGGAGGTTGCAGTGAGCCAAGATCACGCCACTGCATTCCAGCCTGGGTGACAGAGTGAGACTCTGTCTTTAAAAAAAAAAAAAA	286	Long Reads (vamos)	16bp+	2	1.99065420560748	0.00934579439252336
chr12:26677603:AAAAATAAATAAAATAGACTATCAGATTAGATTGTTTCAAATCAACCTT	49	Long Reads (vamos)	16bp+	2	1.98611111111111	0.0138888888888889
chr12:26689476:AAGGGAAGGAAGGGAGGG	18	Long Reads (vamos)	16bp+	2	2.00990099009901	0.0099009900990099
chr12:26702420:TTTTTTTTTTTCT	13	Long Reads (vamos)	7-15bp	2	1.88679245283019	0.158490566037736
chr12:2671853:CGAAACGCCCCCACCCAAGGGTGAGCCTTCATCAGACACGGGCCCTCCACAAACTTGTTAAAAT	64	Long Reads (vamos)	16bp+	2	2	0
chr12:26718544:ATATATAATATATACAAATATGTGC	25	Long Reads (vamos)	16bp+	2	2	0
chr12:26720277:TTAAAACCTCATC	13	Long Reads (vamos)	7-15bp	3	3	0
chr12:2672139:AGAGCTCTCATCCCAAGTCCAGTACCAAGCCAAACAAGCTTCTCTCTTGGAACATAAAAGGA	62	Long Reads (vamos)	16bp+	2	2	0
chr12:26733313:AAAAGAAAAGAAAAAAGAAAA	21	Long Reads (vamos)	16bp+	2	1.85714285714286	0.231660231660232
chr12:26735389:AAGGGAAACAAAATGGGAAGGA	22	Long Reads (vamos)	16bp+	2	1.98571428571429	0.0142857142857143
chr12:26737228:TTTCTTTCTTTCTTTCTTTTT	21	Long Reads (vamos)	16bp+	2	2.0253164556962	0.0249918857513794
chr12:26741449:GTTTTATACACAT	13	Long Reads (vamos)	7-15bp	3	3	0
chr12:26763339:AATGAAAATTGTGAAAA	17	Long Reads (vamos)	16bp+	2	1.98684210526316	0.0131578947368421
chr12:26764774:CAAATAAACCAATAAAA	17	Long Reads (vamos)	16bp+	2	2	0
chr12:26768411:AATAAAA	7	Long Reads (vamos)	7-15bp	8	7.60606060606061	0.530650011566042
chr12:26768571:AAAAAAC	7	Long Reads (vamos)	7-15bp	4	3.90625	0.794291338582677
chr12:26772386:TATTATATATATAATACATG	20	Long Reads (vamos)	16bp+	11	11.6194029850746	3.51571091908877
chr12:26783979:AAAAGGACTTTAGTGGAAAAGCTGGTGAAATATGACTGAAGTCTGGAATGCAGTC	55	Long Reads (vamos)	16bp+	1	1.49	0.252424242424242
chr12:26784255:TCTCCC	6	Long Reads (vamos)	4-6bp	24	29.731884057971	192.942187665291
chr12:26784759:CTGGGAAGTGAGGACCCCTCTGCCCGGCCAGCCGCCCCGTCCGGGAGGGAGGTGGGGGGGTCAGCCCCCCGCCCGGCCAGCCGCCCTATCCAGGAGGTGAGGGGCGCCTCTGCCCGGCCGCCCCTA	126	Long Reads (vamos)	16bp+	9	8.45588235294118	5.07952069716776
chr12:26791933:TAAAAATTACAAATG	15	Long Reads (vamos)	7-15bp	2	2	0
chr12:26795386:AAAGGACAAAACGTAAAAGACCGATAAGTTTGTCTACATTAAAAGTAAGACTTCCATCCACCTAAGGACAATATAGACAATAT	83	Long Reads (vamos)	16bp+	3	3.2212389380531	0.173830594184576
chr12:26802544:ATAGAT	6	Long Reads (vamos)	4-6bp	14	14.530303030303	5.76243349525792
chr12:26807269:TTGAAATCTTAGTCAT	16	Long Reads (vamos)	16bp+	2	2	0
chr12:26808589:CCAAGCTTGGGT	12	Long Reads (vamos)	7-15bp	2	1.91780821917808	0.0764840182648402
chr12:26811551:TGGCGGGCGCCTGTACTCCCAGCTACTCGGGAGGGTGAGGCAGGAGAATGGCATGAACCCGGGGGGCAGAGCCTGCAGTGAGCCGAGATGACGCCACTGCACTCCAGCCTGGGGGACAGCGAGACTCTGTCTCAAAAAAAAAAAAAAAAAAAATTAGCCGGGCGTGG	167	Long Reads (vamos)	16bp+	2	2	0
chr12:2681982:GCTCAGCAGGGACTCAG	17	Long Reads (vamos)	16bp+	2	2.01315789473684	0.0131578947368421
chr12:26822474:AATAGTTCTT	10	Long Reads (vamos)	7-15bp	4	3.96078431372549	0.196466705494079
chr12:26831679:ATATAAATATATATTATACATAAAAT	26	Long Reads (vamos)	16bp+	7	7.34108527131783	4.2733769379845
chr12:2683372:GAGTCACATCCACAGAAGTTTGAGACACA	29	Long Reads (vamos)	16bp+	2	2	0
chr12:26840042:GAAATAACCTCAAACTTACA	20	Long Reads (vamos)	16bp+	2	2	0
chr12:26840765:AAAAAAAAAACAG	13	Long Reads (vamos)	7-15bp	3	3.33613445378151	0.428428998718131
chr12:26842957:TTTTTTG	7	Long Reads (vamos)	7-15bp	5	5.26717557251908	0.320375807398708
chr12:26845154:TTTTTTTATT	10	Long Reads (vamos)	7-15bp	2	2.28571428571429	0.206349206349206
chr12:26847868:TCTTTTCTTTTTT	13	Long Reads (vamos)	7-15bp	3	3.22058823529412	0.365795206971678
chr12:26854778:TTCTTCTCTTTTCTTTCTTTCT	22	Long Reads (vamos)	16bp+	4	4.22950819672131	0.178295623899201
chr12:26858272:TATGTTATAAAAATAT	16	Long Reads (vamos)	16bp+	2	1.98837209302326	0.0116279069767442
chr12:26879872:GTTTGGTTGGTTGGTTA	17	Long Reads (vamos)	16bp+	2	2	0
chr12:26882126:AAAAC	5	Long Reads (vamos)	4-6bp	6	6.23008849557522	0.268015170670038
chr12:26883591:ATG	3	Long Reads (vamos)	2-3bp	11	11.768	5.08283870967742
chr12:26884149:GAAA	4	Long Reads (vamos)	4-6bp	61	60.562962962963	34.3075732448867
chr12:26887305:TTTGTTTGTT	10	Long Reads (vamos)	7-15bp	4	3.74336283185841	0.246049304677623
chr12:26894923:ATTATCTAACTTATATGTAC	20	Long Reads (vamos)	16bp+	2	1.98648648648649	0.0135135135135135
chr12:26895430:TGTGTGTATATATACATCTT	20	Long Reads (vamos)	16bp+	6	5.896	0.0939354838709677
chr12:26896973:ATCAGTTATTTCCCCTTGAAAGCCTAGATAATCAATTAC	39	Long Reads (vamos)	16bp+	2	2	0
chr12:26906487:ATTTCCAA	8	Long Reads (vamos)	7-15bp	3	2.94444444444444	0.05320813771518
chr12:26906519:TTAATTCTGTTGTTCATTTTACACAATTAAGGCAG	35	Long Reads (vamos)	16bp+	2	2	0
chr12:26908172:CAGGGATTGAGGAGGAGAGTGAAAGATGACTA	32	Long Reads (vamos)	16bp+	2	1.98717948717949	0.0128205128205128
chr12:26919171:AAAAAAAG	8	Long Reads (vamos)	7-15bp	3	3.15909090909091	0.943962526023595
chr12:26938760:GTCCTTCGCCGGGGC	15	Long Reads (vamos)	7-15bp	2	2	0
chr12:26943385:TTTTGTTGTTATCTAGTT	18	Long Reads (vamos)	16bp+	2	1.98648648648649	0.0135135135135135
chr12:26943994:TTGTTGTTTTGTTTTGTTTTGCTA	24	Long Reads (vamos)	16bp+	2	2	0
chr12:26956430:TATCAGATTTTTTATATGTATA	22	Long Reads (vamos)	16bp+	3	3.01315789473684	0.0131578947368421
chr12:26958727:CATATTTTATGG	12	Long Reads (vamos)	7-15bp	2	1.98571428571429	0.0142857142857143
chr12:26979485:CCTTTACCTCCATTATTT	18	Long Reads (vamos)	16bp+	2	1.97647058823529	0.023249299719888
chr12:26984429:AAAAACA	7	Long Reads (vamos)	7-15bp	5	4.93939393939394	0.530650011566042
chr12:27022149:AAAT	4	Long Reads (vamos)	4-6bp	14	14.056	1.85974193548387
chr12:270385:ATTTTGTA	8	Long Reads (vamos)	7-15bp	3	3.02150537634409	0.0212716222533894
chr12:27038958:AATCCCAGCACTTTGGGAGGCTGAGGCGGGCGGATCATGAGGTCAGGAGTTCAAGACCAGCCTGACCAACATGTTGAAACCCCATCTCTATTAAAAGTACAAAAATTAGCCAGACGTGGTGGCACGTGCCTGTAATCTAAGCTACTCAGGTGGCTGAGGCAGGAAAATCGCTTGATCCCTGGAGGCGGAGGCTGCCGTGAGCCGAGATGATGCGCCTGGCACTCCATCCAGCCTGGGCAACAGAGCGAGATTCCATCTCAAAAAAAAAAAAAAAGTAAAAAATCAATGACGGCCAGGCGCAGTGGCTCACACCTGT	316	Long Reads (vamos)	16bp+	2	2	0
chr12:27058564:TAAT	4	Long Reads (vamos)	4-6bp	7	7.41666666666667	0.564425770308123
chr12:27062324:ATTATATATATTATATTATATATATAATATTATATATATATTATATATATATAATAAT	58	Long Reads (vamos)	16bp+	6	5.77037037037037	3.44687672747374
chr12:27075654:ATGGCTCACGCCTGTAATCCCAGCACTTTAGGAGGCCAAGGTGGGCGGATCACCTGAGGTCAGGAGTTCGAGACCAGCCTGACCAACATGGAGAAACCCCATCTCTACTAAAAATACAAAATTAGCCGGGTGTG	134	Long Reads (vamos)	16bp+	2	1.98823529411765	0.0117647058823529
chr12:27080684:TTTA	4	Long Reads (vamos)	4-6bp	11	10.2368421052632	1.86376339077783
chr12:27082370:GTGTCCTCACAGGGG	15	Long Reads (vamos)	7-15bp	2	1.98571428571429	0.0142857142857143
chr12:27097117:TTTG	4	Long Reads (vamos)	4-6bp	9	8.73275862068965	0.562743628185907
chr12:27097716:ATC	3	Long Reads (vamos)	2-3bp	10	10.2095238095238	0.821062271062271
chr12:27108700:TTTCTT	6	Long Reads (vamos)	4-6bp	7	7.25185185185185	1.2644555002764
chr12:27110257:CACTTAGC	8	Long Reads (vamos)	7-15bp	9	8.496	0.526193548387097
chr12:27113212:ATCAGCCTGATAAA	14	Long Reads (vamos)	7-15bp	3	2.90384615384615	0.0877520537714712
chr12:27119612:TGCAGAACTGCAATTAT	17	Long Reads (vamos)	16bp+	2	1.98684210526316	0.0131578947368421
chr12:27127861:AATACTAATGGT	12	Long Reads (vamos)	7-15bp	2	2	0
chr12:27132194:TTTG	4	Long Reads (vamos)	4-6bp	7	7.04854368932039	0.262326289739197
chr12:27132298:TTTA	4	Long Reads (vamos)	4-6bp	11	11.1951219512195	2.19112355057977
chr12:27133697:GCAACCAGACTGCTAATAGAAACCAGTTCTATTA	34	Long Reads (vamos)	16bp+	3	2.82105263157895	0.16976483762598
chr12:27144333:AATACGAAATAGCATTCTATAAAATAG	27	Long Reads (vamos)	16bp+	2	2	0
chr12:27147098:TTTTGT	6	Long Reads (vamos)	4-6bp	6	6.12698412698413	0.223746031746032
chr12:27162582:TTTG	4	Long Reads (vamos)	4-6bp	8	8.25833333333333	0.579761904761905
chr12:27165085:ATTTTATGTATTGTAAAC	18	Long Reads (vamos)	16bp+	2	2	0
chr12:27169642:TTTTTGTTTGTTTGTTTG	18	Long Reads (vamos)	16bp+	5	4.72519083969466	1.0315913094539
chr12:27174517:ATTAATATTCATA	13	Long Reads (vamos)	7-15bp	2	2	0
chr12:27176517:ATTGATTTTTTGTTGATTATCT	22	Long Reads (vamos)	16bp+	3	3	0
chr12:27181908:TTTG	4	Long Reads (vamos)	4-6bp	9	9.05691056910569	0.283619885379182
chr12:27187863:AAAT	4	Long Reads (vamos)	4-6bp	12	11.990099009901	0.34990099009901
chr12:27195178:AGAGCAGGAGAGAGACAGCACAATAGATGGAATGGGATGTGGATTTGACCGAGAGTTGTTTGTTTTAAGATGGGAG	76	Long Reads (vamos)	16bp+	2	2	0
chr12:2719786:CACAGACACA	10	Long Reads (vamos)	7-15bp	106	98.9927536231884	358.430604041045
chr12:27203137:ATATATATACACATATATATACGTTATATATATACACATTATATATATACGTT	53	Long Reads (vamos)	16bp+	4	3.99159663865546	0.00840336134453781
chr12:27204132:TTCTC	5	Long Reads (vamos)	4-6bp	18	18.1086956521739	5.76182164392256
chr12:27206365:TTATG	5	Long Reads (vamos)	4-6bp	14	14.0810810810811	2.18427518427518
chr12:27234238:ATATACATAC	10	Long Reads (vamos)	7-15bp	9	8.53846153846154	1.28514588859416
chr12:27240377:TATATATATTACATATATGACTATGTATAGTTGTATAGT	39	Long Reads (vamos)	16bp+	40	42.0875912408759	33.4775654787462
chr12:27246850:GAACAGTGTTTGCTGCTCTGTACACTCGGAC	31	Long Reads (vamos)	16bp+	2	2.01333333333333	0.0133333333333333
chr12:27250200:ATTGCTATTCTGCTTTTATGAATACGGTT	29	Long Reads (vamos)	16bp+	3	3	0
chr12:27278399:GCTAATTGTTTATAT	15	Long Reads (vamos)	7-15bp	2	1.98550724637681	0.0144927536231884
chr12:2728683:TAATTTTTGTATGTGATG	18	Long Reads (vamos)	16bp+	4	3.98888888888889	0.0111111111111111
chr12:27290666:GTGGGTAATAAAA	13	Long Reads (vamos)	7-15bp	2	1.95	0.047979797979798
chr12:27290784:TCATTGTGGACAGATCAGA	19	Long Reads (vamos)	16bp+	2	1.96103896103896	0.0379357484620643
chr12:27292338:TCTTGTTTTTAAAGCTAA	18	Long Reads (vamos)	16bp+	3	2.95833333333333	0.0686619718309859
chr12:27298358:AAGGCAGCAGTGAGCC	16	Long Reads (vamos)	16bp+	2	2	0
chr12:27299831:AAAAACTGAAATACCAAAAATGGT	24	Long Reads (vamos)	16bp+	2	2	0
chr12:27307125:AAAGACATTAAAAAAAGACATT	22	Long Reads (vamos)	16bp+	2	1.97916666666667	0.0206140350877193
chr12:27308846:ATATATAAAAATATATAGATATA	23	Long Reads (vamos)	16bp+	8	8.0390625	1.97484005905512
chr12:27311573:AAATTATCCAGTTTATA	17	Long Reads (vamos)	16bp+	2	2.46478873239437	13.5380281690141
chr12:27327355:TTTTAATTTTTTTTTTTT	18	Long Reads (vamos)	16bp+	2	2.06666666666667	0.096358543417367
chr12:27330750:TTG	3	Long Reads (vamos)	2-3bp	13	13.0806451612903	1.18043535274062
chr12:27335190:GTTTT	5	Long Reads (vamos)	4-6bp	7	6.76923076923077	0.644562334217507
chr12:27348395:ATTGATAGGGTAGTAGCAAA	20	Long Reads (vamos)	16bp+	2	1.98666666666667	0.0133333333333333
chr12:27352526:ACCACTCCTACTCAACATA	19	Long Reads (vamos)	16bp+	2	2	0
chr12:27362694:TTAGTTTACTTGTTTTT	17	Long Reads (vamos)	16bp+	2	2	0
chr12:27367746:TATATAGATATAATGTGTG	19	Long Reads (vamos)	16bp+	4	3.96396396396396	0.0350532350532351
chr12:27386519:TGTCCTCATTCTGCCC	16	Long Reads (vamos)	16bp+	2	2.02597402597403	0.0256322624743677
chr12:27388079:CACACACACA	10	Long Reads (vamos)	7-15bp	4	3.50862068965517	0.391229385307346
chr12:27397046:TTTG	4	Long Reads (vamos)	4-6bp	8	7.84848484848485	1.45640074211503
chr12:27402700:AAGACATATTATT	13	Long Reads (vamos)	7-15bp	3	2.97979797979798	0.0199958771387343
chr12:27404742:GGACAGTGGGTGCA	14	Long Reads (vamos)	7-15bp	2	1.97183098591549	0.0277665995975855
chr12:27417993:AAAAAAT	7	Long Reads (vamos)	7-15bp	5	5.4	0.551937984496124
chr12:27421765:AGTCACACATTAAATTC	17	Long Reads (vamos)	16bp+	2	2	0
chr12:27456637:TTTCTTCCTTTTAATTT	17	Long Reads (vamos)	16bp+	2	2.02739726027397	0.0270167427701674
chr12:27456843:CAGCAGGAGGTGAG	14	Long Reads (vamos)	7-15bp	2	2	0
chr12:2745799:CCTTC	5	Long Reads (vamos)	4-6bp	20	16.187969924812	37.4871269081795
chr12:27458614:GTGGCTCACGCCTCTAATCCCAGCACTTTGGGAGGCCAACGTGGGCGGATCACCTGAGGTCAGGAGTTCGAGACCAGCCTGGCCAGCATGGTGAAACCCCCATCTCTACTAAAAATACAAAAATTAGCCGGGCATGGTGGCAGGCGCCTGTAGTACCAGTTACTCTGGAGGCTGAGGCAGGAGAATCGCTTGAACCCGGGAGGCGGAGGTTGCAGTGAGCTGAGATTGTGCCATTGCACTCCAGCCTGGGTGACAGAGCGAGAACTCTATCTCGAAAAAAAAAAAAAAAAAGACCAGGCGCG	302	Long Reads (vamos)	16bp+	2	2	0
chr12:27470181:GGTTAACTCTGGTTATCTCTG	21	Long Reads (vamos)	16bp+	2	2	0
chr12:27471322:TTTTTCATATAAG	13	Long Reads (vamos)	7-15bp	2	2	0
chr12:27473183:CAAATCACCATATGAC	16	Long Reads (vamos)	16bp+	2	1.98571428571429	0.0142857142857143
chr12:27491677:ATATATATAATGTATTTTAT	20	Long Reads (vamos)	16bp+	2	2	0.027027027027027
chr12:27494487:TTA	3	Long Reads (vamos)	2-3bp	13	12.6036036036036	3.18689598689599
chr12:27501415:ACAAACAA	8	Long Reads (vamos)	7-15bp	5	5.25	0.566929133858268
chr12:27509685:TCCCAGGCTCAAGCGATCCCTCCCACCTCAGCC	33	Long Reads (vamos)	16bp+	2	2	0
chr12:27510293:TTTTCTTTTCTATTTTCTATTTTTTCTATTT	31	Long Reads (vamos)	16bp+	3	2.84210526315789	0.13437849944009
chr12:27516641:ATTCTGTGCATGACCTGTATTC	22	Long Reads (vamos)	16bp+	2	2	0
chr12:27535383:TTTTG	5	Long Reads (vamos)	4-6bp	9	8.87121212121212	0.494737450844321
chr12:27558257:TTTTG	5	Long Reads (vamos)	4-6bp	7	7.18045112781955	0.694463431305537
chr12:27570914:AAAAAAAT	8	Long Reads (vamos)	7-15bp	4	4.08403361344538	0.399658168352087
chr12:27581967:GTGTGTGTGTGTGTAT	16	Long Reads (vamos)	16bp+	2	2.10280373831776	0.0931052724387233
chr12:27593926:GTGTCCTCACAGGGG	15	Long Reads (vamos)	7-15bp	2	1.98571428571429	0.0142857142857143
chr12:27595852:CAA	3	Long Reads (vamos)	2-3bp	11	10.6754385964912	1.86717900947058
chr12:27597152:ATTT	4	Long Reads (vamos)	4-6bp	8	8.07	0.308181818181818
chr12:27597784:TTTA	4	Long Reads (vamos)	4-6bp	9	8.84684684684685	0.276330876330876
chr12:27612926:CAT	3	Long Reads (vamos)	2-3bp	15	15.2631578947368	1.2044713553796
chr12:27622524:CACTCCAGTGGTTTT	15	Long Reads (vamos)	7-15bp	2	1.98795180722892	0.0120481927710843
chr12:27625640:CACTCCAATCTCAGCC	16	Long Reads (vamos)	16bp+	2	1.98648648648649	0.0135135135135135
chr12:27629570:TAGAATAATATTCCATTGTAT	21	Long Reads (vamos)	16bp+	2	1.98630136986301	0.0136986301369863
chr12:27630598:AATGTAATTTTAAA	14	Long Reads (vamos)	7-15bp	2	2	0
chr12:2763129:CAAA	4	Long Reads (vamos)	4-6bp	8	7.94285714285714	0.535164835164835
chr12:2763697:AAGGTCCATAGTCTAAC	17	Long Reads (vamos)	16bp+	2	2	0
chr12:27639603:AATACTAATGGT	12	Long Reads (vamos)	7-15bp	2	2	0
chr12:27641946:AAAT	4	Long Reads (vamos)	4-6bp	9	9.7719298245614	2.7793820835274
chr12:27654348:AATAGAAATAGCACTCTGTGAAATAG	26	Long Reads (vamos)	16bp+	2	2	0
chr12:27657954:TTTTTAAATTTCAAA	15	Long Reads (vamos)	7-15bp	2	1.95945945945946	0.0394298407997038
chr12:27659548:GAGTTTGAGGCTGCAGTGAGCTATGATCTTGCCATTGTA	39	Long Reads (vamos)	16bp+	2	2	0
chr12:2766307:TGTTTCAAAAAATTCTTCTTAATATCCTCAAAGAAATCCAAGCAACTATAGCATCAATAAAATGGAACAACCAGTCAAGATAAAGGAATACTCAGAGAGCAGGAAAGAGTTCCTAGGAGGAAAACAGAAGAATGCAGATGAAGACACGAACCCCCTGCCCTCCCT	165	Long Reads (vamos)	16bp+	2	2	0
chr12:2767068:AAT	3	Long Reads (vamos)	2-3bp	15	14.6239316239316	1.70218096080165
chr12:27672683:ATCTCATGCCAGGGTTTTGCAG	22	Long Reads (vamos)	16bp+	2	2	0
chr12:27682066:AATTATTTAACATTTCTTCCA	21	Long Reads (vamos)	16bp+	2	2	0
chr12:2768337:TGTCTCTCCACTAGCACTGTGAACCCCTCGAAGCCAGGTGCACATCC	47	Long Reads (vamos)	16bp+	4	6.96825396825397	40.9109841269841
chr12:27683756:TTTATT	6	Long Reads (vamos)	4-6bp	9	9.24390243902439	0.36625349860056
chr12:27703322:CAA	3	Long Reads (vamos)	2-3bp	18	18.2093023255814	2.21366279069767
chr12:2771314:ACTCAAGGGTCCACAGCTAGAAACTGGCCGAGGG	34	Long Reads (vamos)	16bp+	7	7.93181818181818	1.48386537126995
chr12:27730640:GGTTTTGCCATGTTGCCAGGG	21	Long Reads (vamos)	16bp+	2	1.97183098591549	0.0277665995975855
chr12:2774502:AGCATGTGCCAGGTGCC	17	Long Reads (vamos)	16bp+	2	1.96	0.0389189189189189
chr12:27747406:TTGCATTCAGTAAAT	15	Long Reads (vamos)	7-15bp	2	2	0
chr12:27751102:AAAAA	5	Long Reads (vamos)	4-6bp	11	11.1503759398496	3.24994303941672
chr12:27760146:CTGTTGCCCAGG	12	Long Reads (vamos)	7-15bp	2	2	0
chr12:27768402:AAAAGA	6	Long Reads (vamos)	4-6bp	9	8.71111111111111	2.69950248756219
chr12:27769695:AATCTTACATACA	13	Long Reads (vamos)	7-15bp	3	3.11711711711712	0.158886158886159
chr12:27775024:TAAA	4	Long Reads (vamos)	4-6bp	11	10.9406779661017	1.09901492104882
chr12:27776634:TGGGAGGAGCACTTGAACCTGGGAGGC	27	Long Reads (vamos)	16bp+	2	2	0
chr12:27776753:AAAAAAT	7	Long Reads (vamos)	7-15bp	4	4.256	0.321032258064516
chr12:2777760:TTGGATAT	8	Long Reads (vamos)	7-15bp	3	3	0
chr12:27792509:TATTTATTTATT	12	Long Reads (vamos)	7-15bp	3	2.98823529411765	0.0117647058823529
chr12:27793162:TTGGGAGGCTGAGGCAGGAGGATCACTTGAGCCTGGGTGTTCAAGATAGGCCTGGTCAACACAGCAAGACCCCTTCTCTAAAAATGAAAATAAAAAAATTAGCTGGTTGTGGTGGCATGTACCTGTAGTCCCAGTTAC	138	Long Reads (vamos)	16bp+	2	2	0
chr12:2780263:TTTAATATATTCTGAAATA	19	Long Reads (vamos)	16bp+	2	2	0
chr12:27808042:GAAA	4	Long Reads (vamos)	4-6bp	46	46.9057971014493	18.7574843964879
chr12:27811903:TAAAAAAAGGAAAAAAGAAA	20	Long Reads (vamos)	16bp+	3	3.14728682170543	0.282824612403101
chr12:2781383:GTTTATGGCCAGATTTTGGGGCC	23	Long Reads (vamos)	16bp+	2	2	0
chr12:27817306:CCTCC	5	Long Reads (vamos)	4-6bp	16	16.1666666666667	1.51216545012165
chr12:27818065:AGGCATTTCAGGACTCCTCAATTTTAATTAACT	33	Long Reads (vamos)	16bp+	2	2	0
chr12:27827604:CCGAGTAGCTGAGATTACAGGCACCCGCCACCATGCCTGGCTAATTTTTATATTTTTAGTAGAGATGGGGTTTCGTCATGTTGG	84	Long Reads (vamos)	16bp+	2	1.94318181818182	0.0542058516196447
chr12:27833471:AAAAAT	6	Long Reads (vamos)	4-6bp	6	6.43703703703704	1.5314538419016
chr12:27844476:GAGCCCTGATCCG	13	Long Reads (vamos)	7-15bp	2	2	0
chr12:27856084:TTTCTGATTAGAGTGTTC	18	Long Reads (vamos)	16bp+	4	3.54782608695652	0.249885583524027
chr12:27858493:AAT	3	Long Reads (vamos)	2-3bp	17	17.7575757575758	5.86444598658339
chr12:2786792:CATATATATATACA	14	Long Reads (vamos)	7-15bp	9	9.54135338345865	0.750170881749829
chr12:27873287:TCTCCC	6	Long Reads (vamos)	4-6bp	11	11.3064516129032	1.69394177812746
chr12:27873734:GCCTCTGCCCGGCCGCCACCCCGTCTGGGAAGTGAGGAGCGTCTCTGCCTGGCCGCCCATCGTCTGGGATGTGAGGAGCCCCTCTGCCTGGCTGCCCAGTCTGGAAAGTGAGGAGCGTCTCTGCCCGGCCGCCATCCCATCTAGGAAGTGAGGAGC	156	Long Reads (vamos)	16bp+	4	3.98058252427184	0.0192271083190558
chr12:27880792:ATATATATAATGTCATCTGCAAAGAGAGAC	30	Long Reads (vamos)	16bp+	2	1.97297297297297	0.0266567937800815
chr12:27883060:AAAAAAC	7	Long Reads (vamos)	7-15bp	4	3.80833333333333	0.240266106442577
chr12:27893772:AACCAAAAT	9	Long Reads (vamos)	7-15bp	4	3.95327102803738	0.0449656145300652
chr12:27905922:TTGAACTAGTTTTTCAGG	18	Long Reads (vamos)	16bp+	2	1.98571428571429	0.0142857142857143
chr12:2792674:CCCCTAGTTTCCTCCT	16	Long Reads (vamos)	16bp+	3	3	0
chr12:27936501:ACAACCAAATTAAAAA	16	Long Reads (vamos)	16bp+	2	2	0
chr12:27939045:AAAC	4	Long Reads (vamos)	4-6bp	8	8.20909090909091	0.533861551292744
chr12:27939846:AAAAAAAAAAAAG	13	Long Reads (vamos)	7-15bp	2	2.21782178217822	0.192079207920792
chr12:27945630:ATAA	4	Long Reads (vamos)	4-6bp	9	8.60344827586207	0.432683658170915
chr12:27949202:GTGGCTCACTCCTCTAATCTCAGCACTTTGGCAGGCCGAGGAGGGCAGATCACCTGAGTTCAGGAGTTCGAGACCAGCGTGGTCAACATGGTGAAACCCTGTCTCTACTAATAATACAAAAGTTAGCCGGGCATGGTGGTACGTGCCTGTAATCCCAGCTAATCTGGAGGCTGAGGCACGAGAATCGCTTGAACCCAGGAGGCAGAGGTTGCAGTGAGCTGAGATCACGCCACTGTACTCCAGCGTGGGCAACAGAGTGAAACTGTGTCTCAAAAAAAGAAAAAAAAGAAAAAAAAAAGTAAAATCATGGGCCAGGTATG	320	Long Reads (vamos)	16bp+	2	2	0
chr12:27951002:TTTTTTTTTTTTG	13	Long Reads (vamos)	7-15bp	4	3.92248062015504	0.212693798449612
chr12:27961276:ATATATATACGTAT	14	Long Reads (vamos)	7-15bp	9	8.43410852713178	21.1225775193798
chr12:27961455:TATATGTTTATATATA	16	Long Reads (vamos)	16bp+	4	4	0.02
chr12:27962232:TAGA	4	Long Reads (vamos)	4-6bp	15	15.392	0.901548387096774
chr12:27962821:ATTTAATTAAATA	13	Long Reads (vamos)	7-15bp	2	1.98630136986301	0.0136986301369863
chr12:28002971:ATTTACTTATTTTATTTT	18	Long Reads (vamos)	16bp+	2	2.09756097560976	0.0891297801866908
chr12:28003501:TGGGTATATACCCAGTAA	18	Long Reads (vamos)	16bp+	2	1.78313253012048	0.171907140758155
chr12:28011580:TACAATTTATA	11	Long Reads (vamos)	7-15bp	4	4.08247422680412	0.0764604810996564
chr12:28016407:GAGACAAGAAAATGTGAATAAGTGCAGAATCTTACTTCAAGTCTGGCCT	49	Long Reads (vamos)	16bp+	2	2	0
chr12:28021155:GGAATATAATAGGTATTTTG	20	Long Reads (vamos)	16bp+	2	2	0
chr12:28023529:AGGGCAGCTCACAAC	15	Long Reads (vamos)	7-15bp	3	3	0.0235294117647059
chr12:28027861:CCAGGAACTTAAATAACTATT	21	Long Reads (vamos)	16bp+	2	2	0
chr12:28043046:AAAATACTAGTTCTTAA	17	Long Reads (vamos)	16bp+	2	2	0
chr12:28047769:CAA	3	Long Reads (vamos)	2-3bp	11	10.9908256880734	1.19435949711179
chr12:28048627:ATATATATATATGGTTTGATATATATATATTTGCTGAATAGATGGCTGAAGTAGGGAAATGAAAATAGATTTGGGTGGAAAAATGAGATGTACATC	96	Long Reads (vamos)	16bp+	2	1.97619047619048	0.0235226620768789
chr12:28054125:TCTACTAAATGGCCA	15	Long Reads (vamos)	7-15bp	2	1.98765432098765	0.0123456790123457
chr12:28054944:TTCC	4	Long Reads (vamos)	4-6bp	11	10.9318181818182	0.50676613462873
chr12:28068204:GAAAAATTCAAT	12	Long Reads (vamos)	7-15bp	2	2.01298701298701	0.012987012987013
chr12:28074915:GGCCTCTAGAATGTGAGATC	20	Long Reads (vamos)	16bp+	2	2	0
chr12:28075831:CAATACAACAAAGGCCGTATATGAAAATCCCC	32	Long Reads (vamos)	16bp+	2	2	0
chr12:28091276:TTATTATTACAATTA	15	Long Reads (vamos)	7-15bp	2	2.01234567901235	0.0123456790123457
chr12:28093916:TTTCTTTGTTTCTTTTTCTTTCTCTCTCCCTCTCTTTCTCTTTTTC	46	Long Reads (vamos)	16bp+	3	3.20168067226891	0.162370032758866
chr12:28094082:TCCC	4	Long Reads (vamos)	4-6bp	31	31.634328358209	18.0682863876108
chr12:28098074:ATACAGTA	8	Long Reads (vamos)	7-15bp	4	5.23728813559322	2.21671736925974
chr12:28104776:TAAAGTAAGGAGTA	14	Long Reads (vamos)	7-15bp	7	6.9304347826087	0.100381388253242
chr12:2810886:GGCCGGGCGCCGGTGGCTCATGCCTGTAATCCCAGCACTTTGGAAGGCCGAGGCGGGTGGATCACGAGGTCAGGAGATCGAGACCATCCTGGCTAACACGGTGAAACGCCGTCTCTACTAAAAATACAAAAA	132	Long Reads (vamos)	16bp+	2	2	0
chr12:2811185:TGTAGTCTCAGCTACTCGGGAGGCTGAGGCAGGAGAACTGCTTGAACCTGGGAGGCAGAGGTTGCAGTGAGCCGAGATTGCGCCACTGCACTACAGCCTGGGCAACAGAGCGAGACTCTGTCTCAAAAAAAAATAAAAATAAAAATAAAAAAAAAAAA	158	Long Reads (vamos)	16bp+	2	2	0
chr12:28113109:TTTTGCCACTGAAAGTAATGGCAGAAACCGCAATTAC	37	Long Reads (vamos)	16bp+	2	1.98837209302326	0.0116279069767442
chr12:28119208:ATATAGTAAAAATATATATGTATATATAAT	30	Long Reads (vamos)	16bp+	2	2	0
chr12:28121622:TTTTGTTTGTTTA	13	Long Reads (vamos)	7-15bp	2	5.58536585365854	63.3815115928937
chr12:28122416:AGAAAAAGAAAGAAAGAAA	19	Long Reads (vamos)	16bp+	4	4.35714285714286	1.67142857142857
chr12:28122478:GAAGGAAAAGAAA	13	Long Reads (vamos)	7-15bp	4	4.53389830508475	0.421918006663769
chr12:28129635:AAG	3	Long Reads (vamos)	2-3bp	9	9.375	2.77165354330709
chr12:28142616:TTTTATTTGTTGGATT	16	Long Reads (vamos)	16bp+	2	2.06329113924051	0.0600454397922752
chr12:28146339:GAAA	4	Long Reads (vamos)	4-6bp	23	23.0454545454545	9.75364330326162
chr12:28146834:CTCCTCCTCCTCCTTTCTTCTT	22	Long Reads (vamos)	16bp+	4	4.05504587155963	0.18212708120965
chr12:28147321:TTCTTTTTTCTTT	13	Long Reads (vamos)	7-15bp	4	3.80769230769231	0.947227191413238
chr12:28150817:GGCCAATATTGAGGAGATTTTCCCCTAT	28	Long Reads (vamos)	16bp+	2	1.98684210526316	0.0131578947368421
chr12:28157963:TAAA	4	Long Reads (vamos)	4-6bp	7	7.08	0.417777777777778
chr12:2815866:TTTTTTTTTTTTTTTTTTGAGACAGAGTCTCGCTCTGTCATCAGGCTGGAGTGCAGTGGCACGATCTCGGCTCACTGCAACCTCCACCTCCTGGGTTCAGGCAGTTCTCCTGCCTCAGCCTCCCGAGTAGCTGGGATTACAGGTGTGTACCACCACGCTCAGCTAATTTTTGTATTTTTAGTACAAACGGGGTTTTACCATGTTGGCCAGGCTGGTCTCGAACTCCTGACCTCATGTGATCCACCCGCCTCGGCCTCCCAAAGTGCTGGGATTATCGGCGTGAGTCACCGCACACAGCC	299	Long Reads (vamos)	16bp+	4	3.66279069767442	0.226128590971272
chr12:28159041:AAAAGAGGAAAATGTTGAAT	20	Long Reads (vamos)	16bp+	2	1.98648648648649	0.0135135135135135
chr12:28162835:TCACACTGCTGCTATAATCA	20	Long Reads (vamos)	16bp+	2	2.06172839506173	0.058641975308642
chr12:28164202:AAAT	4	Long Reads (vamos)	4-6bp	8	8.19827586206897	1.6907796101949
chr12:28165462:TGGTGATTCTTTGGTTAAGA	20	Long Reads (vamos)	16bp+	2	2	0
chr12:28167652:ATAA	4	Long Reads (vamos)	4-6bp	8	8.73333333333333	1.00512820512821
chr12:28183970:AAATGCAAAAAG	12	Long Reads (vamos)	7-15bp	9	9.13636363636364	1.12630117973629
chr12:281926:GCACAGAAGCGCAGAAGCAAAGCCCAGGCAGAACCATGCTAACCTTACAGCTCAGCCT	58	Long Reads (vamos)	16bp+	4	4	0
chr12:28194562:GCATCCGAAATTGTTCATTCCTCCTGGTGGGTTTGTGGCCTTGCTGGCTTCAGGAGTGAAGCT	63	Long Reads (vamos)	16bp+	2	2	0
chr12:28194706:TGTTATAGCTCGTAAAGGTGGCGTGTCCGGAGTTGTTCGTTCTTCCTGGTGGGTTCGTGGTCTCGCTGGCTTCAGGAGTGAAGCTGCATACCTT	94	Long Reads (vamos)	16bp+	2	2	0
chr12:28195097:CAGAGTGCTGATTGGTGCGTTTACAAACTGTTAGCTAGACACAGACTCTGATTGGTGCATTTACAATCCTTTAGCTAGATAGAAAAGTTCTCCAAGTCCCC	101	Long Reads (vamos)	16bp+	3	2.97222222222222	0.0273865414710485
chr12:28202003:GGGAGA	6	Long Reads (vamos)	4-6bp	4	4.03092783505155	0.363616838487972
chr12:28204854:TTATACACAATTAAAGGAATAC	22	Long Reads (vamos)	16bp+	2	2	0
chr12:28205173:AGAGAGAAAGGAGAGTGA	18	Long Reads (vamos)	16bp+	3	2.95698924731183	0.0416082281439925
chr12:28206789:TATAAAGCCTATCATGC	17	Long Reads (vamos)	16bp+	2	2	0
chr12:28217220:GAATATATGTATATGTAAACACACA	25	Long Reads (vamos)	16bp+	2	2	0
chr12:2821916:CTTTTTTTTTTTT	13	Long Reads (vamos)	7-15bp	2	2.0462962962963	0.175406715126341
chr12:2823018:TGATGTAAGTCTTCATTCACCAGTGAGTTCTTCAGCTCTTTTGTTTGGGGGTGAGGGGTGAG	62	Long Reads (vamos)	16bp+	2	1.98648648648649	0.0135135135135135
chr12:28238697:TATCTACATAATA	13	Long Reads (vamos)	7-15bp	2	1.98571428571429	0.0142857142857143
chr12:2823914:CCACAGCATGCTGCAGGAGCTGGGCGTGGGTGAGTCCCAGAAAAGCCAGTGGCCCGGGTGCCCAGGAGAC	70	Long Reads (vamos)	16bp+	2	2	0
chr12:28242074:AATATACTGTCATATT	16	Long Reads (vamos)	16bp+	2	2	0
chr12:2825577:AGGGCAGGGGAGGCAGCTGAGAA	23	Long Reads (vamos)	16bp+	2	2	0
chr12:28261824:GCACACACACACAT	14	Long Reads (vamos)	7-15bp	3	2.57943925233645	0.245988361840945
chr12:28264513:TATATAAATATG	12	Long Reads (vamos)	7-15bp	3	3.01111111111111	0.0335830212234707
chr12:28267627:AATTATATAT	10	Long Reads (vamos)	7-15bp	19	18.5703703703704	6.5901603095633
chr12:28271553:TTTTTATTGTTATTGTTTTCTAATTTGATTGC	32	Long Reads (vamos)	16bp+	2	1.98571428571429	0.0142857142857143
chr12:28272090:AGTTAGTTGATTCCATT	17	Long Reads (vamos)	16bp+	2	1.97297297297297	0.0266567937800815
chr12:28281122:CTATTTAGTCTTAAT	15	Long Reads (vamos)	7-15bp	2	2	0
chr12:28296125:TTATTTTTTAAATTTT	16	Long Reads (vamos)	16bp+	3	3	0
chr12:28299848:TTTTCCCCAGGTTTTAAATGTTCTTTATTTATTAGGAATATTGGCCCTTATCTGTGATACATGTTATACATATTA	75	Long Reads (vamos)	16bp+	2	1.9875	0.0125
chr12:28304375:AAAAAAAAAAAAAG	14	Long Reads (vamos)	7-15bp	3	2.816	0.732
chr12:28304482:AAAAATGCAATATTGCT	17	Long Reads (vamos)	16bp+	2	1.97142857142857	0.0281573498964803
chr12:28309404:TAGGATATTAACCAGTTTCGTCTCTAACCTATTGCTCCTAGTTAACACTCCATTGTTAAATTTCCTATATAAATCCTGTTCTTCAAATGCTTCTTGAACCAGTCTTA	107	Long Reads (vamos)	16bp+	2	2.01428571428571	0.0142857142857143
chr12:2831747:TCTTCTTTCTTTTCTT	16	Long Reads (vamos)	16bp+	2	1.97938144329897	0.0412371134020619
chr12:28317813:TTTTTAATCAGTATTTGCACC	21	Long Reads (vamos)	16bp+	2	2	0
chr12:28319630:TTAGTTATAATACCTAATACAATGTGAATGCTATGTAAATTATTGTTATATTGTATCATAATAATACAATATAATAATAAGAAGAGAAAAAGTCTATATATGTTCA	106	Long Reads (vamos)	16bp+	2	2	0
chr12:28331691:TAGTAAGCATGCCTT	15	Long Reads (vamos)	7-15bp	2	2.01204819277108	0.0120481927710843
chr12:28334040:TGTGTA	6	Long Reads (vamos)	4-6bp	8	7.72727272727273	0.383333333333333
chr12:28334997:TATATAATATATAATACATATAATATATAATATATAATACATATTATATA	50	Long Reads (vamos)	16bp+	9	8.90804597701149	0.224004276931302
chr12:28338824:TTTCTTTCTTTCTT	14	Long Reads (vamos)	7-15bp	2	2.03061224489796	0.0299810645907848
chr12:28351804:CTTCATCCTAGGCTTGCTGTATATCTC	27	Long Reads (vamos)	16bp+	2	2	0
chr12:28356648:CTATATTGGAAAACCTTTCTCAATCAGATATTATTTGCTAATTATGTT	48	Long Reads (vamos)	16bp+	3	3	0
chr12:28359224:ATTATTCAGAGCCATCGATATTGAATGATTACACTATA	38	Long Reads (vamos)	16bp+	2	2	0
chr12:28366179:AAATAAGTCCCTG	13	Long Reads (vamos)	7-15bp	2	2.23333333333333	0.180898876404494
chr12:2837321:AAAAAAAATTAGCTGGGCATGGTGGCACACGCCTGTAATCCCAACTACTTGGGAGGCTGAGGCAGGAGAATTGCTTGAAGCCGGGAGGAGGAGGTTGCAGTGAGACAAGATTGTGCCATTGCACTCCAGCCTGGGCAACAAGAGTGAAACTCCGTCTCAA	160	Long Reads (vamos)	16bp+	2	2	0
chr12:28389641:AATATTGAATATTTA	15	Long Reads (vamos)	7-15bp	2	1.98780487804878	0.0121951219512195
chr12:28394460:CAAAAAAACAAACAAA	16	Long Reads (vamos)	16bp+	2	2.72072072072072	1.02129402129402
chr12:28404965:TAGACCATTGACATTTACAA	20	Long Reads (vamos)	16bp+	2	1.97183098591549	0.0277665995975855
chr12:28407472:TTTTTATTTTACAAAGTTGTTTTGGATATTTTAGGTTCTTTCCATTTCCATGTAACTTTTATAATCCA	68	Long Reads (vamos)	16bp+	2	2	0
chr12:28408633:TTTATTTT	8	Long Reads (vamos)	7-15bp	3	3.1375	0.145411392405063
chr12:28409708:AGGTCATGTTTTCATTTTCAA	21	Long Reads (vamos)	16bp+	2	2	0
chr12:28410503:TGTT	4	Long Reads (vamos)	4-6bp	10	9.66101694915254	0.721715196291468
chr12:28417509:TTTTGTCTTTTTATTTTTC	19	Long Reads (vamos)	16bp+	2	1.98684210526316	0.0131578947368421
chr12:28422936:GGTTGTTGTTGTT	13	Long Reads (vamos)	7-15bp	3	3.02105263157895	0.0421052631578947
chr12:28434594:GTTTTTTTTTTTT	13	Long Reads (vamos)	7-15bp	2	1.66666666666667	0.402640264026403
chr12:28439712:TTTCTTTTTTC	11	Long Reads (vamos)	7-15bp	4	3.60629921259843	0.462817147856518
chr12:28441057:AAAAAAAAGAA	11	Long Reads (vamos)	7-15bp	4	3.88073394495413	0.883792048929664
chr12:28441599:ATATATATATATATCTCATATGTGTATATATATATCTCTCTCATATGTGTATATATAT	58	Long Reads (vamos)	16bp+	3.5	3.49090909090909	0.270558798999166
chr12:28447713:AGGGG	5	Long Reads (vamos)	4-6bp	30	29.6538461538462	9.76296958855098
chr12:28466048:TTTAATAGCAGAATTGATCAAACAGAAGAAAGAATTACTGAGCTTGAAAACAGGCTA	57	Long Reads (vamos)	16bp+	2	2	0
chr12:28475710:CAGTAAGAAAGCTCTTACCAGATGTGGCCC	30	Long Reads (vamos)	16bp+	2	1.98571428571429	0.0142857142857143
chr12:28484836:TAATAAAAT	9	Long Reads (vamos)	7-15bp	3	3	0.0232558139534884
chr12:28496864:ATATAAGGTATATATACACACAT	23	Long Reads (vamos)	16bp+	6	5.93137254901961	0.737817899437002
chr12:2850648:TTTGT	5	Long Reads (vamos)	4-6bp	8	7.84552845528455	0.312008529921365
chr12:28512048:ATCTCATTTTTAAAA	15	Long Reads (vamos)	7-15bp	2	1.99038461538462	0.00961538461538462
chr12:28514451:GTTTGTTTTTT	11	Long Reads (vamos)	7-15bp	3	2.87179487179487	0.129973474801061
chr12:28518604:CTGTTTATTTTGCTGA	16	Long Reads (vamos)	16bp+	2	1.98571428571429	0.0142857142857143
chr12:28519287:TTTGT	5	Long Reads (vamos)	4-6bp	8	8.47787610619469	0.805309734513274
chr12:28528248:GGGGACCCTAGCAAGCCCACAG	22	Long Reads (vamos)	16bp+	2	1.97872340425532	0.0210478151452757
chr12:2853572:TTTTTG	6	Long Reads (vamos)	4-6bp	9	8.71641791044776	0.836269778924924
chr12:28538050:TTTTTTTTAATTTTAGGG	18	Long Reads (vamos)	16bp+	5	4.82706766917293	0.265322396901344
chr12:28563035:AAAAAATCAAAAACT	15	Long Reads (vamos)	7-15bp	2	2	0
chr12:28583501:AATGGTATA	9	Long Reads (vamos)	7-15bp	3	2.98765432098765	0.0373456790123457
chr12:28587708:TTTA	4	Long Reads (vamos)	4-6bp	9	9.1875	0.658220720720721
chr12:28587745:TTTTTTTTGAGACGGAGTCTCGCTCTGTCACCCAGGCTGGAGTGCAGTGGCACAATCTCGGCTTACTGCAAGCTCCGCCTCCCGGGTTCACGCCATTCTCCTGCCTCAGCCTCCCAAGTAGCTGGGACTACAGGTGCCCACCACCACGCCCGGCTAATTTTT	162	Long Reads (vamos)	16bp+	2	2	0
chr12:28589497:TTGTTT	6	Long Reads (vamos)	4-6bp	5	5.19191919191919	0.299525870954442
chr12:28592978:CCAAGAAACATAATTAAATTATCAAAAATCATAGA	35	Long Reads (vamos)	16bp+	2	2	0
chr12:28604115:AAAAAATAGGCAATCCTCATGTGGAAGCTGCGAAAAATTACACAGTTACAACATCAAAATTGAATTATGAATTTTATGAACATAAC	86	Long Reads (vamos)	16bp+	2	2	0
chr12:2860591:GGCTGGGCGTGGTGGCTTATGCCTGTAATCCCAGCACTTTGGGAGGCCGAGGTGGGTGGATCATGAGGTCAGGAGTTCGTGACCAGCCTGGCCAAGATGGTGAAACCCTGTCTCTACTAAAAAATACAAAAATTAGCTGGGCGCAGTGGTGGGCGCCTGTAATCCCAGCTACTTGGGAGGCTGAGGCAGGAGAATCGCTTGAACCCAGGAGGCAGAGTCTGCAGTGAGCTGAGATCACGCCACTGCACTCCAGCCTGGGTGACAGAGCAAGACTCCGTCTCAAAAAAAA	289	Long Reads (vamos)	16bp+	2	2	0
chr12:28613204:TATATATATACATATATATGTG	22	Long Reads (vamos)	16bp+	2	2	0
chr12:28618313:TTCTTGAGTAATACCCCACAAGCACAGATAACTAAAGAT	39	Long Reads (vamos)	16bp+	2	2	0
chr12:28634963:GACAAATAACCAAT	14	Long Reads (vamos)	7-15bp	2	2.02816901408451	0.0277665995975855
chr12:28635521:CTATAT	6	Long Reads (vamos)	4-6bp	5	5.45967741935484	0.786978756884343
chr12:28650101:TATATACTATATAATATATATAGCATATATATATTATATATACTATATAATATATATAGCATATATATATTA	72	Long Reads (vamos)	16bp+	13	14.2888888888889	14.8935323383085
chr12:28656374:AATAAAAAATAAA	13	Long Reads (vamos)	7-15bp	2	2	0
chr12:28672973:ATA	3	Long Reads (vamos)	2-3bp	10	10.1904761904762	1.07875457875458
chr12:28682132:TTAATTATTTATGACTT	17	Long Reads (vamos)	16bp+	2	2	0
chr12:28692070:ATATATATATA	11	Long Reads (vamos)	7-15bp	11	10.9851851851852	7.25351022664456
chr12:2870393:GTGGCTCACGCCTGTAATCCCAACACTTTGGGAGGCTGAGGCGGGTGGATGACGAGGTCAAGAGATTGAGACCATCCTGGCCACCATGGTGAAACCCCATCTCTACTAAAAATAAAAAAATTAGCCGGGCGTGGTGGCGGGCGCCTATAGTCCCAGCTACTCGGGAGGCTGAGGCAGGAGAATCACTTGAACCTGGGATGCAGAGGTTTCAGTGAGCAGAGATTGTGCCACTGCACTCCAGCCTGGCAACAAAGAGAGAATCCGTCTCAAAAAGAAAAAAAAAGAGGCCGGGCGCA	296	Long Reads (vamos)	16bp+	2	2	0
chr12:28706832:AAAAC	5	Long Reads (vamos)	4-6bp	7	6.96923076923077	0.371138938580799
chr12:28706873:ACAA	4	Long Reads (vamos)	4-6bp	10	10.2543859649123	0.846219531128707
chr12:28731111:AATTAATTTATTTCCAAAACATTGCTATTAAGTTCAAAGCTGTTAAATAAGAAATTATTTTCATTTGTTTCAATGGAAAAACTTTGATTTGTTTTATCTTAACCTCAAATGCACAATTTTCATAGATAGAAAGAAAAAAAATACTGATGGAACAATTTAAACAAGTT	167	Long Reads (vamos)	16bp+	2	2	0
chr12:28732800:AAAAAG	6	Long Reads (vamos)	4-6bp	5	4.85606060606061	0.383703446680546
chr12:28741695:TGCACACACACACACA	16	Long Reads (vamos)	16bp+	2	1.88421052631579	0.12474804031355
chr12:28755668:CAAGTCTCTAGGAAGTTCCAAACATTCCCACATCTTCATGTCTTCTGAGCCCTC	54	Long Reads (vamos)	16bp+	2	2	0
chr12:28785751:TC	2	Long Reads (vamos)	2-3bp	170	168.300751879699	106.045226703121
chr12:2878974:TTTTTAATTATATATTTA	18	Long Reads (vamos)	16bp+	2	2.02702702702703	0.0266567937800815
chr12:28797141:AAACA	5	Long Reads (vamos)	4-6bp	9	9.11926605504587	0.272680937818553
chr12:28806821:TCTTTTTCTTTTCTTTTC	18	Long Reads (vamos)	16bp+	4	4.02307692307692	1.27853309481216
chr12:28818716:TGTATATCAAACCTATGTGCCCAAAACTTATGTGTAAAGCCTGTGTA	47	Long Reads (vamos)	16bp+	2	2	0
chr12:2882278:AATA	4	Long Reads (vamos)	4-6bp	9	8.8	1.31538461538462
chr12:28822963:TGATGGATCTCTACAAGAC	19	Long Reads (vamos)	16bp+	2	2	0
chr12:28825582:AGAT	4	Long Reads (vamos)	4-6bp	25	24.921875	3.04896653543307
chr12:28827736:AAAAAGAAAA	10	Long Reads (vamos)	7-15bp	3	3.015625	0.298966535433071
chr12:28832829:AAAAAAAAAAAAG	13	Long Reads (vamos)	7-15bp	3	2.6	0.350387596899225
chr12:28839701:AAAACA	6	Long Reads (vamos)	4-6bp	4	3.98809523809524	0.180579460699943
chr12:2884339:CCTCAGCCTCCCAAAGTGCTGGGATTAGAGGCGTGAGCCACCACTCCCAGCCTAACTTTTGTATTTTTAGTAGAGACGAGGTTTCACCATGTTGGCCAGCCTGGTCTCAAACTCCTGACCTCAGGTGATCCGCCTG	136	Long Reads (vamos)	16bp+	2	2	0
chr12:28843698:TGTGAGTTTCTCTTCAATTTCT	22	Long Reads (vamos)	16bp+	2	2	0
chr12:28847596:TATC	4	Long Reads (vamos)	4-6bp	15	15.696	7.61651612903226
chr12:28849688:GAAA	4	Long Reads (vamos)	4-6bp	50	49.9782608695652	17.8900349095525
chr12:28856919:CAAAA	5	Long Reads (vamos)	4-6bp	6	6.50505050505051	0.415790558647701
chr12:2885866:GCCCGGCCTACTTTGACTTTTACTCTGTTAGGTTTTCCAGAATGCTGACTCTTCT	55	Long Reads (vamos)	16bp+	2	1.58585858585859	0.245104102246959
chr12:28863522:CTT	3	Long Reads (vamos)	2-3bp	85.5	85.5	60.2368421052632
chr12:28863946:CCTT	4	Long Reads (vamos)	4-6bp	6	5.37391304347826	1.34141876430206
chr12:28869626:GAATGTGACCTTATGTGGAAAAGGGGAAATT	31	Long Reads (vamos)	16bp+	2	2	0
chr12:2887080:GCCTGTAATCCCAGCACTTTGGGAGGCTGAGGTGGGTGGATCACTTGAGGTCAGGAGTTTGAGACCAGTCTGGCCAACACGGTGAAACTCTGACTCTATTAAAAATATAAAAATTGGCTGGGTGCCGTGACTCAT	135	Long Reads (vamos)	16bp+	2	2	0
chr12:28879249:AAAAG	5	Long Reads (vamos)	4-6bp	35	34.3283582089552	7.03422735944338
chr12:28903198:ATCTCATCAATA	12	Long Reads (vamos)	7-15bp	2	2	0
chr12:28918731:AATA	4	Long Reads (vamos)	4-6bp	6	6.63461538461539	0.874906646751307
chr12:2892838:TCTTTAAATTTTATTTTCTTT	21	Long Reads (vamos)	16bp+	2	2.1046511627907	0.118331053351573
chr12:28964227:AATAACCATGTATAA	15	Long Reads (vamos)	7-15bp	3	3	0
chr12:28980001:AAT	3	Long Reads (vamos)	2-3bp	9	9.4017094017094	1.41482463896257
chr12:2899892:AAAAAAAAAAACAAAC	16	Long Reads (vamos)	16bp+	2	1.96240601503759	0.294030530872636
chr12:29002078:GTTTT	5	Long Reads (vamos)	4-6bp	12	11.2835820895522	2.24980361351139
chr12:29008580:AGAGACACAG	10	Long Reads (vamos)	7-15bp	3	3.3716814159292	5.64633375474083
chr12:29011889:ATAAGGAACTTCCCAATAAGGTACCTTTAAA	31	Long Reads (vamos)	16bp+	2	1.98630136986301	0.0136986301369863
chr12:2901288:TTTCTTTC	8	Long Reads (vamos)	7-15bp	5	4.68217054263566	0.812257751937985
chr12:29022323:AGAT	4	Long Reads (vamos)	4-6bp	10	10.9669421487603	14.5822314049587
chr12:29024039:TTTCCTCTGTGGTTTA	16	Long Reads (vamos)	16bp+	2	1.98888888888889	0.0111111111111111
chr12:29026954:TATATACATATA	12	Long Reads (vamos)	7-15bp	3	2.98214285714286	0.0357142857142857
chr12:29030918:ACACATGCACACACA	15	Long Reads (vamos)	7-15bp	2	1.92783505154639	0.0676546391752577
chr12:2903213:AAATGTATATTTTCTTTTTTTCTATTTTGA	30	Long Reads (vamos)	16bp+	2	1.98795180722892	0.0120481927710843
chr12:2903562:AAAAAAGAAAAAAATG	16	Long Reads (vamos)	16bp+	2	2.01724137931034	0.104047976011994
chr12:29038083:CTTTCTTTTTTTT	13	Long Reads (vamos)	7-15bp	3	3.60902255639098	0.99749373433584
chr12:29038634:AGTGAACAAGCAAACA	16	Long Reads (vamos)	16bp+	6	5.88541666666667	0.123574561403509
chr12:290513:AGATTTTGTTTAA	13	Long Reads (vamos)	7-15bp	2	1.98571428571429	0.0142857142857143
chr12:29071958:ATAATATCAATA	12	Long Reads (vamos)	7-15bp	2	2.01234567901235	0.0123456790123457
chr12:29074612:AACAAAAAACAAAGCAAAACAA	22	Long Reads (vamos)	16bp+	2	2	0
chr12:29075596:TATG	4	Long Reads (vamos)	4-6bp	12	11.8333333333333	1.39185750636132
chr12:29075986:AG	2	Long Reads (vamos)	2-3bp	53	52.7573529411765	34.6443899782135
chr12:29085732:TTTTCTGAAACTGAA	15	Long Reads (vamos)	7-15bp	2	2	0
chr12:29090906:GAAA	4	Long Reads (vamos)	4-6bp	48	48.5401459854015	97.235508802061
chr12:29099265:AAAT	4	Long Reads (vamos)	4-6bp	7	7.1496062992126	0.334583177102862
chr12:2910219:GAGGCGGAGCTTGCAGT	17	Long Reads (vamos)	16bp+	2	2	0
chr12:29106994:TGAACATATAAAACT	15	Long Reads (vamos)	7-15bp	2	2	0
chr12:29107628:TATATATATATATATATATA	20	Long Reads (vamos)	16bp+	4	3.73493975903614	0.270349691448722
chr12:29115119:TGCTGATTGGTCCATTTTACAGAG	24	Long Reads (vamos)	16bp+	3	2.98969072164948	0.0103092783505155
chr12:29117388:TAGGCTATACCATATAGCCTAGGTGTATAG	30	Long Reads (vamos)	16bp+	2	2.02040816326531	0.0201977698295813
chr12:29118823:AAGGAAAGAGTAAGAACCT	19	Long Reads (vamos)	16bp+	2	1.98979591836735	0.0102040816326531
chr12:29125067:TTTTG	5	Long Reads (vamos)	4-6bp	6	5.56451612903226	0.426698137949121
chr12:29126821:TATTAATTTCCTGTTTCAATTT	22	Long Reads (vamos)	16bp+	2	2	0
chr12:2913598:TTTATTTATTTTT	13	Long Reads (vamos)	7-15bp	2	2	0
chr12:29139549:GAGAAGGGGTGGGGGGTGCTTGCCCCCAGGAAAGTGGAAAAGGGGTAGAGACACGGAGAGGAGGGGTTGGGGGGTTCTTGCCCCCCACAAAAGTGGAGAAGCAGTAGAGACACGGAGAGAAGGGGTTGGGGGGGTTGTTGCCCCCTAGAAAAGCAGTACTTGCTGCTAAGGGTGAAG	177	Long Reads (vamos)	16bp+	2	2	0
chr12:29148922:CAAAACCCAAAACAAAACAAAA	22	Long Reads (vamos)	16bp+	2	2	0
chr12:29154402:GTTTT	5	Long Reads (vamos)	4-6bp	9	8.94488188976378	0.941382327209099
chr12:29155635:TATAGGAAATTTAACG	16	Long Reads (vamos)	16bp+	2	2	0
chr12:29157154:TGATTAAACAATGCAATTAAACAATGAAAAT	31	Long Reads (vamos)	16bp+	2	2	0
chr12:29160457:ACTTCCTGCTATATGGCTGTATTCAAAGGCAAGTTACTTA	40	Long Reads (vamos)	16bp+	2	2	0
chr12:29168893:TTTTACAGAGTGCTGATTGATGTGTTTACAATCCTTTAGCTAGACACAGAGCACTGATTTGGTGCGT	67	Long Reads (vamos)	16bp+	3	3	0
chr12:29170548:TCTCTCTCTCTCTGACTCCCTCTTTTTCTCTGTCTCTTCCTCTCTCTCTTTGACTTTCTGTCTCTT	66	Long Reads (vamos)	16bp+	4	3.93220338983051	0.337244676227727
chr12:29171387:CTCTGCCCCGCCACCAACTGTCTGGGAAGTGAGGAGCGCCTCTGCCTGGCCACCAACCATCTGGGATGTGAGGAATGCCCTCTGCCCGGCCACCAACTGTCTGAGAAGGGAGGAGTGC	118	Long Reads (vamos)	16bp+	8	7.984375	0.015501968503937
chr12:29173846:TCCTCCTAGACCACAAGGAGGACTGAGGAAGGTTGGATTTAGTGGCCCTTACTAACACATTCTCAAAAACCTGCACCCTTGCCTG	85	Long Reads (vamos)	16bp+	2	2	0
chr12:29175591:TTTTACAGAGTGCTGATTGGTGCGTTTACAATCCTTTAGCGAGACCCAGAGCGCTGATTGGTGCAT	66	Long Reads (vamos)	16bp+	4	4	0
chr12:29180721:TATC	4	Long Reads (vamos)	4-6bp	16	15.5423728813559	1.19049688541214
chr12:29181925:ACAGATAGAGGATAG	15	Long Reads (vamos)	7-15bp	2	2	0
chr12:29182335:TGCTGATTGGAGCATTTTTACACAGTGCTGGTTGGTGCATTTACAGTCTTTTAGCTAGACACAGAG	66	Long Reads (vamos)	16bp+	3	3	0
chr12:29186747:TTTA	4	Long Reads (vamos)	4-6bp	10	11.272	5.65122580645161
chr12:29188445:GATAATTT	8	Long Reads (vamos)	7-15bp	5	4.96666666666667	0.0775280898876405
chr12:29188739:ATTGTTTG	8	Long Reads (vamos)	7-15bp	6	6.31297709923664	0.308984145625367
chr12:29197963:TAATGATTATATTAAGTG	18	Long Reads (vamos)	16bp+	3	2.98780487804878	0.0121951219512195
chr12:29211666:TCATAGCTGCAGAAAAA	17	Long Reads (vamos)	16bp+	2	1.98823529411765	0.0117647058823529
chr12:29218881:TTTA	4	Long Reads (vamos)	4-6bp	7	7.08247422680412	0.388960481099656
chr12:29222367:TCAAGACTATTGCAATAGGGG	21	Long Reads (vamos)	16bp+	2	1.98823529411765	0.0117647058823529
chr12:29230065:ATAAACAGATGAC	13	Long Reads (vamos)	7-15bp	4	4.00970873786408	0.0293165810013326
chr12:29230145:ACTAGAAACAGATG	14	Long Reads (vamos)	7-15bp	2	2	0
chr12:29244002:TGAA	4	Long Reads (vamos)	4-6bp	6	6.48514851485149	0.332277227722772
chr12:29246979:TTCATAATAT	10	Long Reads (vamos)	7-15bp	3	2.98863636363636	0.0113636363636364
chr12:29247582:ACTTTATTTCCTTGGTTGAATAACACATTGAGATACAGTTGTAAGAACTGGGAAATAGAAATTTCCA	67	Long Reads (vamos)	16bp+	2	2	0
chr12:2924853:AAAAATAAAAATT	13	Long Reads (vamos)	7-15bp	2	2	0
chr12:29253191:TATCTAGATAGATATCTATATATCTATATC	30	Long Reads (vamos)	16bp+	9	9.41353383458647	6.59284575074049
chr12:29255608:TTTCTTTTTCTTTTTT	16	Long Reads (vamos)	16bp+	2	2.40163934426229	0.424129521745021
chr12:29257137:TCTAGCTCAAGGTTTGTAAACACACCAATCAGCACCCTGTG	41	Long Reads (vamos)	16bp+	5	5	0
chr12:29264616:AAAT	4	Long Reads (vamos)	4-6bp	11	11.4830508474576	1.10654787773432
chr12:29278249:TTTAATAAAATATGTTTATA	20	Long Reads (vamos)	16bp+	2	2	0
chr12:29284831:TTTG	4	Long Reads (vamos)	4-6bp	8	8.13492063492063	1.39765079365079
chr12:29285299:AATTGGAAACATTTGCATTAAAACTTCCAA	30	Long Reads (vamos)	16bp+	2	2	0
chr12:29285526:AAGG	4	Long Reads (vamos)	4-6bp	15	15.2556390977444	1.16142629300524
chr12:29286728:TTAAATACAAAATTGTCTTTAAGAATAGCATAATATATGCTTAAATCTCTGAGGTCACAGAATACGATT	69	Long Reads (vamos)	16bp+	3	3	0
chr12:29287672:TTTTTGAAGAGAAAGAC	17	Long Reads (vamos)	16bp+	2	1.98571428571429	0.0142857142857143
chr12:29295464:CTTGGGAGTTTGATTAGAATTACCTTGCATATGTAGAATA	40	Long Reads (vamos)	16bp+	2	2	0
chr12:29297922:GGAGAATCACTTGAACCTGG	20	Long Reads (vamos)	16bp+	2	2	0
chr12:29300629:GTT	3	Long Reads (vamos)	2-3bp	10	10.2342342342342	0.980999180999181
chr12:29305100:TTTATTTTTATTTGTTTTATTTG	23	Long Reads (vamos)	16bp+	2	2	0
chr12:29305567:ATATTCCTGTTTACTCTTATGAGAATTTAGAATCAGTATAATTATTGCCATTTTCACAAGTACAATTGGAA	71	Long Reads (vamos)	16bp+	2	2	0
chr12:29307307:TAAAGTAATACTAA	14	Long Reads (vamos)	7-15bp	2	1.9875	0.0125
chr12:29307392:CTAC	4	Long Reads (vamos)	4-6bp	11	10.9761904761905	1.35142857142857
chr12:29308673:ACACACAG	8	Long Reads (vamos)	7-15bp	5	5.38636363636364	0.681644691186676
chr12:29315959:CAAATGTTTCAATAAATGCC	20	Long Reads (vamos)	16bp+	2	2	0
chr12:29318972:TCTTTTTTCTTTTTTTT	17	Long Reads (vamos)	16bp+	2	1.98260869565217	0.0698703279938978
chr12:29322930:CACCCACTGTCCGG	14	Long Reads (vamos)	7-15bp	2	1.98809523809524	0.0119047619047619
chr12:29340607:AATATGGCTATAACAT	16	Long Reads (vamos)	16bp+	2	2.01282051282051	0.0128205128205128
chr12:2934891:TCTCTTTTTCTTATTTTT	18	Long Reads (vamos)	16bp+	2	1.97872340425532	0.0210478151452757
chr12:29352662:CAAAAAAATAAACAAA	16	Long Reads (vamos)	16bp+	2	2	0.024390243902439
chr12:29353561:AATGCTCAAATTTGGAGTATTTTG	24	Long Reads (vamos)	16bp+	2	1.98780487804878	0.0121951219512195
chr12:29359231:GACATTGAATCTTT	14	Long Reads (vamos)	7-15bp	2	2	0
chr12:29360475:AATATATAAATATGATATATTATAAAATATATAATG	36	Long Reads (vamos)	16bp+	3	2.92727272727273	0.0680567139282736
chr12:29362397:AAACCCTGCCTCTACTAAAATACAAAA	27	Long Reads (vamos)	16bp+	2	2	0
chr12:29367167:TTCTTACCCAGTAAAAAAC	19	Long Reads (vamos)	16bp+	2	1.92771084337349	0.0922715251248898
chr12:29372342:TAA	3	Long Reads (vamos)	2-3bp	11	10.7403846153846	0.698935772964899
chr12:29384091:CCCCTGCCCAAGAACCTACAACGGTCCCTGGACCCTGCTGATCAGAATAGTTGCGCTCACCAACACAGCAGCAGAAACAA	80	Long Reads (vamos)	16bp+	2	2	0
chr12:29385801:AGCTAGACACGGTGCTGATTGGTGTGTTTACAAACCTTG	39	Long Reads (vamos)	16bp+	5	4.92553191489362	0.0696636925188744
chr12:2939531:AAGAGCAATAGTTTGCCCCTTTTGGAACGACCCCTGAATATATAAAACACACACACG	57	Long Reads (vamos)	16bp+	7	6.59701492537313	0.633374480978566
chr12:29399074:TTGGTTTTTAAACTCAACATTG	22	Long Reads (vamos)	16bp+	2	2	0
chr12:29399680:TTTTTTTTTCT	11	Long Reads (vamos)	7-15bp	4	3.63157894736842	0.840510366826156
chr12:29405021:CAAAAAAAAA	10	Long Reads (vamos)	7-15bp	4	3.4296875	1.01863927165354
chr12:29412292:GCGCACGGTGAGCT	14	Long Reads (vamos)	7-15bp	2	2	0
chr12:29416974:AAAAGGAAAGAACTAT	16	Long Reads (vamos)	16bp+	2	1.98630136986301	0.0136986301369863
chr12:29417760:GTGT	4	Long Reads (vamos)	4-6bp	12	11.488188976378	3.34708161479815
chr12:29436985:TACAGAGCGCTGATTGGTGCATTTTTACAGAGTGCTCATTGGTGCGTTTACAAACCTTTAGCTAGA	66	Long Reads (vamos)	16bp+	3	3	0
chr12:2943743:TTCTTTTTTTTTCTTT	16	Long Reads (vamos)	16bp+	2	2.1171875	0.135765255905512
chr12:29439194:TAGAAGCTCAAAGTCCTTTGCCTT	24	Long Reads (vamos)	16bp+	2	2	0
chr12:29439449:AAAC	4	Long Reads (vamos)	4-6bp	15	14.656	0.888774193548387
chr12:2944154:TCATGTTCATGGC	13	Long Reads (vamos)	7-15bp	3	3.01041666666667	0.0104166666666667
chr12:29447587:GCTTTCATTTTAGTCAGGTAAATGAAGATGGTTTCATAGAGAGATCAAAGCTACTAATGAAATGAAAGCCAATGTAATAGACAATGACTGTGGGAAGGAATGGATGATGCT	111	Long Reads (vamos)	16bp+	2	2	0
chr12:29466850:TAATTCTTCCATT	13	Long Reads (vamos)	7-15bp	2	2	0
chr12:29485945:AAAT	4	Long Reads (vamos)	4-6bp	15	14.7786259541985	1.06600117439812
chr12:29490227:ATTT	4	Long Reads (vamos)	4-6bp	9	8.92380952380952	0.244139194139194
chr12:29511238:TTGTATTAATATATCAACTCCTCCTCCTCC	30	Long Reads (vamos)	16bp+	3	2.98837209302326	0.0116279069767442
chr12:2951693:GCCTGGAATCCCAGCACTTTGGGAGGCCGAGACGGGCAGATCACAAGGTCAGGAGATCGAGACCATCCTGGCTAACATGGTGAAACCCGTCTGTACTAAAAATACAAAAAATTAGCTGGGTGTGGTGGCGGGCGCCTGTAATCCCAGCTACTTGGGAGGCTGAGGCAGGAGAATCGCTTGAACCCGGAAGGTGGAGGTTGTAGTCAGCCAAGATCGCGCCACTGCACTCCAGCCTGGGTGACAGAGC	247	Long Reads (vamos)	16bp+	3	2.77380952380952	0.177137119908204
chr12:29519241:TTTTGATACTGTTTAGCTG	19	Long Reads (vamos)	16bp+	2	2	0
chr12:295232:GGAAAGGAGAAAAGAAAGAAAAAGAAAAAGAGAAAGAGAGAGAAAGAAAGAGAAA	55	Long Reads (vamos)	16bp+	3	3.23809523809524	0.374857142857143
chr12:2952377:AAAAAAAAA	9	Long Reads (vamos)	7-15bp	4	3.97457627118644	0.41815152832102
chr12:29529506:GTAATATTGTAATAGTAATTACAAAA	26	Long Reads (vamos)	16bp+	2	1.98979591836735	0.0102040816326531
chr12:29530798:ACATATTAGAAGTAAGCTCA	20	Long Reads (vamos)	16bp+	2	2	0
chr12:29533799:AAATACAGAATATGTCAGGCTGATGT	26	Long Reads (vamos)	16bp+	2	2.01369863013699	0.0136986301369863
chr12:2953544:GTCTTGATCTCTTACCTCGTCATCCGCCTGCCTCAGCCTCCCAAAGTGCTAGGATTACAGGCGTGTGCCACCACGCCCAGCCTTTTTTTTTTTTTTTTGAGATGGAGTCTCACTCTGTTGCCCAGGCCGGACTGCAGTGGTGCCATCTCGGCTCACTGCAAGCTCCGCCTCCCGGGTTCACACCATTCTCCTGTCTCAGCCTCCCGAGTAGCTGGGACCACAGGCGCCTGCCACCACGCCCGGCTAATTTTTTGTATTTTTAGTAGAGACGGGGTTTCACCGTGTTAGCCAGGATG	296	Long Reads (vamos)	16bp+	2	2	0
chr12:2954635:GCCTGTAGTCCCAGCTACTCAGGAGGCTGAGGCAGGAGAATGGCGTGAACCCAGTAGGCAGAGCTTGCAGTGAGCCGAGATGGCGTCACTGCACTCCAGCCGGGGCAGCAGAGCGAGACTCCGTCTCAAAAAAAAAAGAAAAGAAAAGAAAGAATAGGGCTGGGTGCAGTGGTGCAT	177	Long Reads (vamos)	16bp+	2	2	0
chr12:2955082:TTTATTTTATTTTTTGGAGACGGAGTTTCGCTCTTGCTGCCCAGGCTAGAGTGCAATGGCGCAATCTCTGCTCACCGCAACCTCTGCCTCCAGCGTTCAAGCAATTCTCCTGTCTCAGCCTCCTGAGTAGCTGGGATTACAGGCATGCGCCACCACGCCCGGCTAATTTTCTATTTTTAGTAGAGACGGGGTTTCTCCACGTTGGTCAGGCTGGTCTCGAACTCTCAACCTCAGGTGATCCGCCCGCCTCAGCCTCCCAAAGTGCTGGGATTACAGGTGTCAGCCACCACGCCCAGCTA	299	Long Reads (vamos)	16bp+	2	1.98571428571429	0.0142857142857143
chr12:29556288:ACTACTAATTCC	12	Long Reads (vamos)	7-15bp	2	2	0
chr12:29557441:AAAACA	6	Long Reads (vamos)	4-6bp	5	4.9504132231405	0.380853994490358
chr12:29570844:CAAAA	5	Long Reads (vamos)	4-6bp	7	7.11627906976744	0.462936046511628
chr12:29571402:ACTGGCTAGTTGGGTACTTCCG	22	Long Reads (vamos)	16bp+	2	1.97777777777778	0.0219725343320849
chr12:29582952:AATGTTCAAAAT	12	Long Reads (vamos)	7-15bp	2	2	0
chr12:29588901:TCTTGGGACCCCAATTGACTATGCCAAAAGGAAAAAAAAT	40	Long Reads (vamos)	16bp+	2	2.01176470588235	0.0117647058823529
chr12:29590783:CAAAAAAACAAAAA	14	Long Reads (vamos)	7-15bp	3	3	0
chr12:29591908:AAAAC	5	Long Reads (vamos)	4-6bp	5	5.68	1.12888888888889
chr12:29593087:GAGCTGGGCTCTCCTCTGGCT	21	Long Reads (vamos)	16bp+	3	2.94252873563218	0.0547981823041967
chr12:29597192:CTTTT	5	Long Reads (vamos)	4-6bp	14	13.4307692307692	3.62695289206917
chr12:29599881:ATATATATGTGTAT	14	Long Reads (vamos)	7-15bp	11	10.6076923076923	0.736374478234943
chr12:29619848:CTGCACTTAAAA	12	Long Reads (vamos)	7-15bp	2	1.97849462365591	0.0212716222533894
chr12:2962091:ATTTT	5	Long Reads (vamos)	4-6bp	10	10.0984848484848	0.196333564654175
chr12:2962263:ATAT	4	Long Reads (vamos)	4-6bp	25	24.3185185185185	4.60674405749033
chr12:29623272:TTACATGACTTAATTTGTC	19	Long Reads (vamos)	16bp+	2	1.98648648648649	0.0135135135135135
chr12:29623817:TAAAT	5	Long Reads (vamos)	4-6bp	9	9.07377049180328	0.465587318791492
chr12:29627103:AAAAAAT	7	Long Reads (vamos)	7-15bp	4	4.25	0.340336134453782
chr12:29650063:TTTCT	5	Long Reads (vamos)	4-6bp	8	7.70992366412214	1.39213153258955
chr12:29658093:AAAAAAC	7	Long Reads (vamos)	7-15bp	5	5.01538461538462	0.294335122242099
chr12:29661568:TTTTTGTA	8	Long Reads (vamos)	7-15bp	6	5.10833333333333	1.0890056022409
chr12:29662616:TCCAGCTTGGGTGACAG	17	Long Reads (vamos)	16bp+	2	1.66666666666667	0.224561403508772
chr12:29664186:AAAAAAAT	8	Long Reads (vamos)	7-15bp	12	11.5474452554745	3.36721768999571
chr12:2966422:TTTTTTTTGAGATGGAGTCTCGCCCTATTGCCTAGGCCGGAGTACAGTGGTGCGATCTCGGCTCACTGCAACCTCCGCCTCCTGGGTTCAAGCGATTCTCCTGCCTCAGCTTCCTGAGTAGCTGGGATTACAGGCACCTGCCACCACGCCTGGCTAATTTTTGTATTTTTAGTAGAAATGTGGTTTCACCATGCTGGCCAGGCTGGTCTTGAACTCCCGACCTCAGGCGATCCACCTGCCTTGGCCTCCCAAAGTGCTGGGATTACAGGAGTGAACCACC	280	Long Reads (vamos)	16bp+	2	2	0
chr12:29666199:TTTTCTTT	8	Long Reads (vamos)	7-15bp	6	5.96296296296296	1.1404090657822
chr12:29671298:TAAA	4	Long Reads (vamos)	4-6bp	9	8.74774774774775	1.20851760851761
chr12:29679781:AGGACTAGAGAGACCTC	17	Long Reads (vamos)	16bp+	2	2	0
chr12:29689307:GTCTCACTCTGTCACCCAGGCTGGAGTGCAGTG	33	Long Reads (vamos)	16bp+	2	2	0
chr12:29694934:AACAA	5	Long Reads (vamos)	4-6bp	6	5.88	0.530909090909091
chr12:29700215:TTTTTGTTTTTTTTTTT	17	Long Reads (vamos)	16bp+	2	2.112	0.132516129032258
chr12:2971447:TTTTA	5	Long Reads (vamos)	4-6bp	9	9.16911764705882	0.393409586056645
chr12:29715987:TAT	3	Long Reads (vamos)	2-3bp	14	14.3622047244094	3.42332208473941
chr12:29717584:ATTAGCTTAACAA	13	Long Reads (vamos)	7-15bp	3	2.98809523809524	0.0119047619047619
chr12:29737514:AAAAATAAAAAA	12	Long Reads (vamos)	7-15bp	2	2	0.021505376344086
chr12:29751490:ATAGGGAAGGAAGGGAGGGAA	21	Long Reads (vamos)	16bp+	2	1.96052631578947	0.0384210526315789
chr12:2975356:ATT	3	Long Reads (vamos)	2-3bp	11	11.4793388429752	3.95165289256198
chr12:29757957:TGGGAGTTACAATTCAAGATGAGATT	26	Long Reads (vamos)	16bp+	2	2	0
chr12:29760955:TATTATTTATATATTATG	18	Long Reads (vamos)	16bp+	3	2.95454545454545	0.0438871473354232
chr12:29763739:AGGAAGCTCAAGGCGAG	17	Long Reads (vamos)	16bp+	2	2.19417475728155	0.158004949552637
chr12:2976694:CTGAGAGCTGAGGAGATGGGATGCTGGGTCCAGG	34	Long Reads (vamos)	16bp+	2	1.87341772151899	0.111976630963973
chr12:29767765:ATATCTACATATACACAC	18	Long Reads (vamos)	16bp+	3	2.61467889908257	0.239041794087666
chr12:29769898:TATAAAATATA	11	Long Reads (vamos)	7-15bp	6	5.93518518518519	0.0611803392177224
chr12:2977293:CTCTCTCTCCCTTTCCCCCTTCC	23	Long Reads (vamos)	16bp+	2	1.92307692307692	0.0719280719280719
chr12:29781830:AAAAAAGA	8	Long Reads (vamos)	7-15bp	4	4.28358208955224	0.30995398945124
chr12:2978374:TGTTT	5	Long Reads (vamos)	4-6bp	7	7.14285714285714	1.0021645021645
chr12:29786551:AAT	3	Long Reads (vamos)	2-3bp	12	11.4274193548387	4.65322580645161
chr12:29791700:CAACATGCATGCTACACGTGTACAACATATGTG	33	Long Reads (vamos)	16bp+	3	2.81553398058252	0.151913192461451
chr12:29792648:CTACACGCTTGCTGCATGCTACAACATGCAAG	32	Long Reads (vamos)	16bp+	2	2	0
chr12:29794201:CATGCATACCA	11	Long Reads (vamos)	7-15bp	3	3.1747572815534	0.145631067961165
chr12:29803641:GTTTGTCCTTTTTTTA	16	Long Reads (vamos)	16bp+	2	2	0
chr12:29804018:AAAAAAG	7	Long Reads (vamos)	7-15bp	7	7.03703703703704	1.78220011055832
chr12:29826817:AAATATTATATTTGTAC	17	Long Reads (vamos)	16bp+	2	2	0
chr12:29841916:AAAAAC	6	Long Reads (vamos)	4-6bp	6	5.9327731092437	0.131035465033471
chr12:29848249:AAAACAAACATAAACAGA	18	Long Reads (vamos)	16bp+	2	2	0
chr12:29849264:CAGCAACATTTGCTGTT	17	Long Reads (vamos)	16bp+	2	1.98809523809524	0.0119047619047619
chr12:2985386:AAAAAAC	7	Long Reads (vamos)	7-15bp	3	3.30526315789474	0.235610302351624
chr12:29854259:TGGAATACTATGCAGCCATAAAAAAGGATGAGTTCATGTCCTTTGCAGGGACATGGATGAAGCTGGAAACCATCATTCTCAGCAAACTATCGCAAGGACAAAAAACCAAACACTGCACGTTCTCACTCATAGGTGGGAATTGAACAATGAGAACACTTGGACACAGGAAGGGGAACATACACACCGGGACCTGTCATGGGGTTGGGGGAGGGGGGAGCGATAGCATTAAGAGATATACCTAATGTAAATGACGAGTTAATGGGTGCAGCACACCAACATGGCACATGTATACATATGTAACAAACCTGCACGTTGTGCACATGTACCCTAGAACTTAAAGTATAATAAAAAAAAGAAA	358	Long Reads (vamos)	16bp+	2	2	0
chr12:29855420:AAAAAAAAAGAAAG	14	Long Reads (vamos)	7-15bp	2	2.07407407407407	0.106611284181378
chr12:29856132:GGAGAGAGAAAGAGAGAGA	19	Long Reads (vamos)	16bp+	2	2.09090909090909	0.136363636363636
chr12:29860909:TGTCTTTGAGTATTA	15	Long Reads (vamos)	7-15bp	3	2.99038461538462	0.00961538461538462
chr12:2986642:AAATAAAAAAAAAT	14	Long Reads (vamos)	7-15bp	3	2.72173913043478	0.307856598016781
chr12:29867347:CAAAAAAAAAAA	12	Long Reads (vamos)	7-15bp	2	1.96590909090909	0.240203761755486
chr12:29869440:TATT	4	Long Reads (vamos)	4-6bp	11	10.9217391304348	0.335926773455378
chr12:29871602:CTTTTTTTTTTT	12	Long Reads (vamos)	7-15bp	2	2.2156862745098	0.428266356047369
chr12:2987404:TTGTT	5	Long Reads (vamos)	4-6bp	8	8.32575757575758	0.755667360629193
chr12:29885631:AGTAAAGACAGGTATAGGAAATCACAAGAGTATTGATTGGGGAAGTGATAAATGTCCATGAAATCTTCACAATTTATGTTCAGAGACTGC	90	Long Reads (vamos)	16bp+	2	2	0
chr12:29886391:AAAC	4	Long Reads (vamos)	4-6bp	7	6.95238095238095	0.353479853479854
chr12:29887344:TATGCTAAAAAACATAGCT	19	Long Reads (vamos)	16bp+	2	1.98666666666667	0.0133333333333333
chr12:29888442:ACAAGAGTGCTGATTAGTGCGTTTATAATCCTTTAGCTAGC	41	Long Reads (vamos)	16bp+	5	4.98913043478261	0.0108695652173913
chr12:29894314:TGTGTGTGTGTG	12	Long Reads (vamos)	7-15bp	4	4.13274336283186	0.419721871049305
chr12:2990756:CGCCTGGCCCAGAGAA	16	Long Reads (vamos)	16bp+	2	2	0
chr12:29909011:AATTATTTGGTGTTCCA	17	Long Reads (vamos)	16bp+	2	2	0
chr12:2991010:CTCTACAGTAAATAAATAAT	20	Long Reads (vamos)	16bp+	2	2	0
chr12:29916045:AAAT	4	Long Reads (vamos)	4-6bp	11	10.8461538461538	0.941644562334218
chr12:29918157:GGAA	4	Long Reads (vamos)	4-6bp	13	13.184	0.619096774193548
chr12:29918873:GCCTGACACACAG	13	Long Reads (vamos)	7-15bp	2	1.98876404494382	0.0112359550561798
chr12:29926263:TTAAAATATGTTTCAGATGTGGTATTG	27	Long Reads (vamos)	16bp+	2	2	0
chr12:29928246:GGGAGAGGAGAA	12	Long Reads (vamos)	7-15bp	2	1.92207792207792	0.0991114149008886
chr12:29946083:ATCATAGGAAGATGA	15	Long Reads (vamos)	7-15bp	2	2	0
chr12:29950748:TTTA	4	Long Reads (vamos)	4-6bp	12	11.8809523809524	3.36971428571429
chr12:29952155:AAAAAAAAAAA	11	Long Reads (vamos)	7-15bp	4	4.40909090909091	1.09854267869535
chr12:29971464:TTGA	4	Long Reads (vamos)	4-6bp	8	7.98780487804878	0.0862691960252936
chr12:29990336:CCCAATTATAGATCTGA	17	Long Reads (vamos)	16bp+	1	1.05479452054795	0.0525114155251142
chr12:29994244:ATTT	4	Long Reads (vamos)	4-6bp	11	9.77272727272727	2.65429524603837
chr12:29995340:CAATGAGTGAGGTT	14	Long Reads (vamos)	7-15bp	2	2	0
chr12:30007113:AAATAGAAAGTTTCAGCAAAG	21	Long Reads (vamos)	16bp+	2	2.01351351351351	0.0135135135135135
chr12:30009127:ACACACAAACAC	12	Long Reads (vamos)	7-15bp	3	3.07619047619048	0.10952380952381
chr12:3001500:GTGGCTCACGCCTGTAATCCCAGCACTTTGGGAGGCCGAGGCGGGTGAATCAAGAGGTCAGGAGTTTGAGACCAGCCTGGCCAACATGGTGAAACCCTGTCACTACTAAAAATACAAAATTACAAAATTAGCCGGGTGTGGTGGTGTGCATCTGTAGTCCCAGCTACTTCAGGGGCTGAGGCAGGAGAATTGCTTGAACCCGGGAGGCGGAGGTTTCAGTGAGCCGAGATCATGCCACTGCACTCCAGCCTGGGCAACAAAGCGAGACTCTGTCTCAAAAAAAAAAAAAAGTGGAATCAGGCCAGGCGTGATGGCTCAT	319	Long Reads (vamos)	16bp+	2	2	0
chr12:30036042:TTTAT	5	Long Reads (vamos)	4-6bp	10	10.1627906976744	0.481104651162791
chr12:30054471:TTATAGAACGTCAAGACATCAAATT	25	Long Reads (vamos)	16bp+	2	2	0
chr12:3005460:TTTATTATTTTTA	13	Long Reads (vamos)	7-15bp	4	4.08333333333333	0.211484593837535
chr12:30055829:CTGGTGCATTTACAATCCTTTAGCTAGACACAGAGCGCTGACTGGTGCGTTTTTACGGAGTGGTGA	66	Long Reads (vamos)	16bp+	3	3.02040816326531	0.0201977698295813
chr12:30056927:TCCCTCACCCTTAGCAGCAAGTACTGCTTTTCTGGGGGACAAGAACCCCCCAACCCATTC	60	Long Reads (vamos)	16bp+	4	4	0
chr12:30061839:CCCACAATATCA	12	Long Reads (vamos)	7-15bp	2	2	0
chr12:30062118:ATGGCCAGTTCCTGCCTTAACTGATGACATTCCACCACAAAAGAAGTGAAA	51	Long Reads (vamos)	16bp+	3	2.62	0.258181818181818
chr12:30063766:TGGCTGCATGTGATTTGTTGAAACT	25	Long Reads (vamos)	16bp+	2	2	0
chr12:30075699:TTTGTT	6	Long Reads (vamos)	4-6bp	8	7.7	0.430252100840336
chr12:30109939:ACAGAGTGCGGATTGGTGCATTCACAAACCCTTAGCTAGACATAAAGATTCTCCAAGTCCCCACCAGATTAACTAGATACAGAGTGCCCACTGGTGCATTCACAAACCCTGAACTGGACACAGGGTGCTGATTGGTGTGTTTACAAACCTTGAGCTAGAT	160	Long Reads (vamos)	16bp+	2	2	0
chr12:30120486:TGTT	4	Long Reads (vamos)	4-6bp	6	6.11702127659574	0.319492107069321
chr12:30133017:ATCTATGATAAAGAATTAACTCAGTTACATAAAAA	35	Long Reads (vamos)	16bp+	2	2	0
chr12:3015525:CTGAGCCTCC	10	Long Reads (vamos)	7-15bp	3	2.95145631067961	0.0466400152293927
chr12:30157354:TCTAGCTCAAGGTTTGTAAACACACCAATCAGCACCCTGTG	41	Long Reads (vamos)	16bp+	5	4.97196261682243	0.0275083759478046
chr12:30176555:AGCTGCAAACACAAGAGT	18	Long Reads (vamos)	16bp+	2	2	0
chr12:30177055:ATCTCTCTTCCCTTT	15	Long Reads (vamos)	7-15bp	2	2	0
chr12:30205127:ATTTCTTATTATTTCACAGTCCACCCTCTGGTCTCTGGCCACACACTTCTTATGGCAAAACAAAATAGAACTCAATAGATACGGGCACATTCCTAGAGTCCCACTGAGTCATTAACAG	118	Long Reads (vamos)	16bp+	3	2.50909090909091	0.252210175145955
chr12:30206081:TCTTCCCCATCCGCTCTTGATGATAATCGCATATTCATCCCAGCACCCTTCCCCATCCCC	60	Long Reads (vamos)	16bp+	2	1.9875	0.0125
chr12:30208864:CAATGTCTATTAACATAAGGTGGTCAAGCAAGGCCTCTGTGCAGAGGAGGTGACATTTAAATGAGATCTGAGTGACAAGTGGGAAAGAACATTCCAGGCAAGAAAAGCACCCTGTGTAAGGGCCGTAATATGGTTTGGATTTGTGTCCATGCC	153	Long Reads (vamos)	16bp+	3	3	0
chr12:30229248:GACACCAGTAATTAAGTCTATTAGAATT	28	Long Reads (vamos)	16bp+	2	2	0
chr12:30238237:AATAATGGT	9	Long Reads (vamos)	7-15bp	4	3.93396226415094	0.0813117699910153
chr12:30243821:TTTCTCTTCTTT	12	Long Reads (vamos)	7-15bp	3	3.23853211009174	0.257390417940877
chr12:3026462:CTGTACTCAGGGTCATGACT	20	Long Reads (vamos)	16bp+	2	2	0
chr12:30268374:TTTTTT	6	Long Reads (vamos)	4-6bp	6	5.53030303030303	0.999074716631969
chr12:30274098:AGACTACATTAAAGAATACAATAGAGTGGACACCT	35	Long Reads (vamos)	16bp+	2	2	0
chr12:30294336:AAAAAC	6	Long Reads (vamos)	4-6bp	5	5.21804511278195	1.26270221007063
chr12:30294568:CTCCTGAGCTTT	12	Long Reads (vamos)	7-15bp	2	1.98780487804878	0.0121951219512195
chr12:30301015:CTTTTTCTTTTT	12	Long Reads (vamos)	7-15bp	2	2.35897435897436	0.23209549071618
chr12:30308404:TATTTTTGTATTTAG	15	Long Reads (vamos)	7-15bp	2	2	0
chr12:30329412:TGGTATTTATG	11	Long Reads (vamos)	7-15bp	3	2.91588785046729	0.0777640627755246
chr12:30343750:AATTATGTCTTAATGCCAACACAAGCTTTTACTGGCTTTCCCC	43	Long Reads (vamos)	16bp+	2	2	0
chr12:30347950:ATACATTTAGCACTAACCAGGGAAAATAAACTTTTCAACTTCCTTTAAC	49	Long Reads (vamos)	16bp+	2	2	0
chr12:30352945:AAAGAAAAGGAGAGAGAAGAGAAA	24	Long Reads (vamos)	16bp+	2	1.99115044247788	0.0267067003792667
chr12:30353793:TTATT	5	Long Reads (vamos)	4-6bp	8	7.76724137931035	0.354047976011994
chr12:30362416:AATGTGTGTATATATATA	18	Long Reads (vamos)	16bp+	7	7.07462686567164	1.48311076197958
chr12:30377752:ATCAGGTCCACTG	13	Long Reads (vamos)	7-15bp	2	2	0
chr12:30380733:TAAAA	5	Long Reads (vamos)	4-6bp	7	6.94214876033058	0.138292011019284
chr12:30388262:AAAAT	5	Long Reads (vamos)	4-6bp	8	7.92741935483871	0.181681091004458
chr12:30393040:AAT	3	Long Reads (vamos)	2-3bp	15	14.859649122807	0.617295451016923
chr12:30393147:AATA	4	Long Reads (vamos)	4-6bp	9	9.29824561403509	1.91026238161776
chr12:30398519:ATCTGGATGATTTTCAG	17	Long Reads (vamos)	16bp+	2	2	0
chr12:30403567:TTTTTCTT	8	Long Reads (vamos)	7-15bp	3	3.21590909090909	0.217215256008359
chr12:30404913:TTTTTT	6	Long Reads (vamos)	4-6bp	5	5.33582089552239	1.74351924587588
chr12:3041663:CCTC	4	Long Reads (vamos)	4-6bp	13	12.8167938931298	3.92002348796242
chr12:3043405:AGTGGGGATGTGGC	14	Long Reads (vamos)	7-15bp	4	4.1747572815534	0.400533028745479
chr12:30446886:TTAATATCCTTATTTA	16	Long Reads (vamos)	16bp+	4	3.95505617977528	0.04341164453524
chr12:30448326:AGCCAGATACAAA	13	Long Reads (vamos)	7-15bp	2	2	0
chr12:30452231:AAAC	4	Long Reads (vamos)	4-6bp	8	8.33057851239669	0.473140495867769
chr12:30457439:CCAGTTTGTATCCTACT	17	Long Reads (vamos)	16bp+	2	2	0
chr12:30464017:ATCT	4	Long Reads (vamos)	4-6bp	8	8.6271186440678	3.68883094306823
chr12:30465159:ATAG	4	Long Reads (vamos)	4-6bp	37	37.4360902255639	16.9295967190704
chr12:30471080:GTTTTTTTTTTTTT	14	Long Reads (vamos)	7-15bp	2	1.7979797979798	0.428159142444857
chr12:30471450:AGACTTCCAGAAGTG	15	Long Reads (vamos)	7-15bp	2	2.02409638554217	0.0238025271818983
chr12:30473342:GGAAGGAGAGAAGGAAGGAAG	21	Long Reads (vamos)	16bp+	2	2.01063829787234	0.0106382978723404
chr12:30480921:TTCTTCCTCTGGGAAAGTATA	21	Long Reads (vamos)	16bp+	2	1.98913043478261	0.0108695652173913
chr12:30490010:AGAGAAAAAGATCA	14	Long Reads (vamos)	7-15bp	2	1.98837209302326	0.0116279069767442
chr12:30499912:CAATTATTTTTGAAATA	17	Long Reads (vamos)	16bp+	2	2	0
chr12:3050422:TTCC	4	Long Reads (vamos)	4-6bp	13	12.4	2.08682170542636
chr12:3050755:CTTTCTTGCTTG	12	Long Reads (vamos)	7-15bp	3	2.7319587628866	0.219072164948454
chr12:3051087:TTCC	4	Long Reads (vamos)	4-6bp	25	25.8161764705882	11.5585511982571
chr12:30530544:TATTA	5	Long Reads (vamos)	4-6bp	10	10.1023622047244	1.72753405824272
chr12:30540160:TTTGTT	6	Long Reads (vamos)	4-6bp	5	5.35114503816794	3.12190252495596
chr12:3054696:TCCCTGCC	8	Long Reads (vamos)	7-15bp	13	12.8267716535433	0.430071241094863
chr12:30562099:TCTGGTGAGGACGTGGAGAACCTTTATGTCTAGCTCAAGGATTGTAAATACACCAATCGGCACTCTGTATCTAGCTCAAGGTTTGTAAACACACCAATC	99	Long Reads (vamos)	16bp+	2	2.05714285714286	0.0543956043956044
chr12:30570875:TAACTTTTCAGTAACACTTTT	21	Long Reads (vamos)	16bp+	2	1.97802197802198	0.0217338217338217
chr12:3057912:AGTAGTTACTCCTTAAAGGTATTA	24	Long Reads (vamos)	16bp+	2	1.97183098591549	0.0277665995975855
chr12:30580894:CTTTTTTCTTAAAATCAGAG	20	Long Reads (vamos)	16bp+	2	1.98648648648649	0.0135135135135135
chr12:30584698:AAAAAAAAAG	10	Long Reads (vamos)	7-15bp	3	3.52755905511811	0.695663042119735
chr12:30588481:GACAGTGGGTGCAG	14	Long Reads (vamos)	7-15bp	2	1.98571428571429	0.0142857142857143
chr12:30600322:TCCAAGAAGCTCAACA	16	Long Reads (vamos)	16bp+	2	1.97183098591549	0.0277665995975855
chr12:30602753:AAAAAAAAAAGAAA	14	Long Reads (vamos)	7-15bp	3	3.33834586466165	0.255866940077466
chr12:30609562:AAACAAGCATATG	13	Long Reads (vamos)	7-15bp	2	2	0
chr12:30611880:AAAGAAAGAAAGAAGAAGAAGGAAGGAAGAAG	32	Long Reads (vamos)	16bp+	3	2.68571428571429	0.217582417582418
chr12:30626132:AAGTGTATAAATGTCTACATTAAAA	25	Long Reads (vamos)	16bp+	2	1.97142857142857	0.0281573498964803
chr12:3063376:CTGTCCCCCTACCCACCAAACTATCCTTGAGAAACCCTTGTCTCTGAATTTTCAGGGAGGCTGACTGAGTAATAAAACT	79	Long Reads (vamos)	16bp+	2	1.98630136986301	0.0136986301369863
chr12:30635219:TTTTG	5	Long Reads (vamos)	4-6bp	5	4.94936708860759	0.176890619928595
chr12:30639268:TAAAAAAAATAAA	13	Long Reads (vamos)	7-15bp	2	2.01428571428571	0.0142857142857143
chr12:30644631:TGTTTTTTTTTTT	13	Long Reads (vamos)	7-15bp	3	3.09090909090909	0.403886190145732
chr12:3064720:CTAATCTTTTTTCTTTAGCAGGCAATT	27	Long Reads (vamos)	16bp+	2	2	0
chr12:30659459:GAGCAAGACTTGTCTC	16	Long Reads (vamos)	16bp+	2	1.98795180722892	0.0120481927710843
chr12:30659857:ACAAAATCAAAAAAAAAACCC	21	Long Reads (vamos)	16bp+	2	1.98290598290598	0.0341880341880342
chr12:30672030:ATTTTTTAAAAACTG	15	Long Reads (vamos)	7-15bp	2	2	0
chr12:30675666:AAAAAAAAC	9	Long Reads (vamos)	7-15bp	3	2.78688524590164	0.25172740821027
chr12:30676369:TTATTTTATTAA	12	Long Reads (vamos)	7-15bp	2	2	0
chr12:30680104:CCTTCTTCTTTT	12	Long Reads (vamos)	7-15bp	4	3.96491228070175	0.15804999223723
chr12:3068619:CTGGCCTCAA	10	Long Reads (vamos)	7-15bp	3	2.98823529411765	0.0117647058823529
chr12:30688639:AAATTATGAAAAAA	14	Long Reads (vamos)	7-15bp	2	2.01111111111111	0.0111111111111111
chr12:30706998:ATAATTATATGGA	13	Long Reads (vamos)	7-15bp	2	1.97183098591549	0.0277665995975855
chr12:3072187:TTTTTTTTTTTTTTTTTTGACAGAGTCTCGCTCTGTCGCCCAGGCTGGAGGGCAGTGGCATGATCTTGGCCCACTGCAACCCCCCCGCTCCCGGGTTCAAGCGATTCTCCTGCCTCAGCCTCCCAAGTAGCTGGGATTACAGGCGCCCGCCACCACGGCCAGCTAATTTTTGTAATTTTAGTAGAGACAGGGTTTCACCACGTTGGCCAGGCTAATCTGGAACTCCCGACCTCAGGTGAGCCACCCGCCTCGGCCTTCCAAAGTGCTGGGATTACAGGCGTGAGCCA	287	Long Reads (vamos)	16bp+	2	2	0
chr12:30732301:ATTTTAGTCTATTATTCCTTTCACAGGAGTACTATGACATAG	42	Long Reads (vamos)	16bp+	2	2	0
chr12:3074760:ACAAA	5	Long Reads (vamos)	4-6bp	9	8.98529411764706	0.533115468409586
chr12:30754983:GGCCCGCTCCGCCCTC	16	Long Reads (vamos)	16bp+	3	2.96808510638298	0.0527339281628918
chr12:30759917:AATT	4	Long Reads (vamos)	4-6bp	6	6.32173913043478	0.5534706331045
chr12:30761685:AAAAT	5	Long Reads (vamos)	4-6bp	5	5.09090909090909	0.244514106583072
chr12:30762763:AATATTCAATAAAAC	15	Long Reads (vamos)	7-15bp	2	1.98809523809524	0.0119047619047619
chr12:30767432:ATAGTCTCAGGTCAC	15	Long Reads (vamos)	7-15bp	2	2	0
chr12:30771464:TTTTTG	6	Long Reads (vamos)	4-6bp	6	5.34645669291339	0.990126234220722
chr12:30771809:TTGTTGTTGTTTCAGTCTT	19	Long Reads (vamos)	16bp+	2	2	0
chr12:3077278:CTCCGCCCCGCCCCTCCCCG	20	Long Reads (vamos)	16bp+	3	3	0.108108108108108
chr12:30777460:TTCAAAAAC	9	Long Reads (vamos)	7-15bp	4	3.98876404494382	0.0112359550561798
chr12:30780635:ATCTGTAGTACTACGTCTGTTATCAC	26	Long Reads (vamos)	16bp+	2	2.29245283018868	0.227942497753819
chr12:30784420:TGCCAGCCCCGAGATAACCCCCCGCCAGCCAGGAAGA	37	Long Reads (vamos)	16bp+	2	2	0
chr12:30786274:AAAAACAAAACAAGACAA	18	Long Reads (vamos)	16bp+	2.5	2.5	0.252380952380952
chr12:30787019:AAAAAAAAAAAAGATAATAATAATAAT	27	Long Reads (vamos)	16bp+	2	2.32	0.28040404040404
chr12:30790031:GATATA	6	Long Reads (vamos)	4-6bp	6	6.16666666666667	1.41736694677871
chr12:30795638:CCCACTTGTCTCGACGCAGGGGACG	25	Long Reads (vamos)	16bp+	2	2	0
chr12:30806629:TCTTTTTCTTTTTTT	15	Long Reads (vamos)	7-15bp	3	3.5187969924812	0.600022784233311
chr12:30811077:AAAT	4	Long Reads (vamos)	4-6bp	11	10.2952380952381	1.7485347985348
chr12:30818327:TTTTTG	6	Long Reads (vamos)	4-6bp	6	5.77443609022556	1.05479608111187
chr12:30819034:GAGAGAGAGAAAGA	14	Long Reads (vamos)	7-15bp	3	3.26446280991736	0.446143250688705
chr12:30826678:AATAAGTAAAAAAAAAAG	18	Long Reads (vamos)	16bp+	2	1.95698924731183	0.0416082281439925
chr12:30837204:TGCTCCATCCTGACTCATTCTGATTACA	28	Long Reads (vamos)	16bp+	2	2	0
chr12:30845029:AAAAAAAAAAAAAG	14	Long Reads (vamos)	7-15bp	2	2.24299065420561	0.204549462175983
chr12:30848124:TTG	3	Long Reads (vamos)	2-3bp	17	16.7099236641221	6.37674691720493
chr12:30853126:ATACACATACATATATTCACACACACAGACATAT	34	Long Reads (vamos)	16bp+	4	3.67708333333333	0.22094298245614
chr12:30857732:ACATGTACCCTAAA	14	Long Reads (vamos)	7-15bp	2	1.97183098591549	0.0277665995975855
chr12:30857767:AATAAATAAATA	12	Long Reads (vamos)	7-15bp	2	2.02666666666667	0.0263063063063063
chr12:30868248:CATCCAACTAAAAATT	16	Long Reads (vamos)	16bp+	2	2	0
chr12:30869866:AG	2	Long Reads (vamos)	2-3bp	115.5	93.7720588235294	1275.74765795207
chr12:30872438:TGGA	4	Long Reads (vamos)	4-6bp	11	11.2166666666667	0.60812324929972
chr12:30894369:TGCAGAACAGCAAATAT	17	Long Reads (vamos)	16bp+	2	2.01219512195122	0.0121951219512195
chr12:30900531:CTTTCTTTCTTTCCTTCTCT	20	Long Reads (vamos)	16bp+	5	4.96694214876033	0.065564738292011
chr12:30903378:TGGA	4	Long Reads (vamos)	4-6bp	12	11.7352941176471	0.691613278974956
chr12:30904093:AGAT	4	Long Reads (vamos)	4-6bp	18	17.7578125	1.19285187007874
chr12:3090747:ATGAGGAATAGACCCCACAGGTAATGAGGAATA	33	Long Reads (vamos)	16bp+	2	1.70526315789474	0.210078387458007
chr12:30914478:CTCTCGCTCGCTCTTG	16	Long Reads (vamos)	16bp+	4	3.624	0.236516129032258
chr12:30922569:TTACCGTTAAGCCATCCACAAAACAAAAAA	30	Long Reads (vamos)	16bp+	3	2.96296296296296	0.0611111111111111
chr12:30933667:AGTGGCTGCAGCT	13	Long Reads (vamos)	7-15bp	3	2.98947368421053	0.0105263157894737
chr12:30936340:TTCATTCTCTTTTC	14	Long Reads (vamos)	7-15bp	2	1.97752808988764	0.0222165474974464
chr12:30942738:AAAAGTCATGTAC	13	Long Reads (vamos)	7-15bp	2	1.97183098591549	0.0277665995975855
chr12:30944813:CCCTGAGTATGGGGTGCT	18	Long Reads (vamos)	16bp+	2	2	0
chr12:30951344:TATTCTAACAAA	12	Long Reads (vamos)	7-15bp	2	2	0
chr12:3095389:CCTCCCGGACGGGGCGGCTGGCCAGGCAGAGGGGCTCCTCACTTCCCAGATGGGGCGGCGGGGCAGAGGCGCTCCCCACATCTCAGACGATGGGCGGC	98	Long Reads (vamos)	16bp+	5	4.74	0.234747474747475
chr12:30957651:CCTT	4	Long Reads (vamos)	4-6bp	62	55.5037037037037	105.207075732449
chr12:30964413:TCCTCT	6	Long Reads (vamos)	4-6bp	7	7.29268292682927	0.897241103558577
chr12:30967674:TGCACACACATGCATATGCA	20	Long Reads (vamos)	16bp+	1	1.45833333333333	0.271929824561404
chr12:30970007:TGTTCTTTGTCCTACCCT	18	Long Reads (vamos)	16bp+	2	2	0
chr12:30973983:CCTCATGGAATTC	13	Long Reads (vamos)	7-15bp	2	1.98571428571429	0.0142857142857143
chr12:30990139:GTGTGTGTGTGTGCA	15	Long Reads (vamos)	7-15bp	2	1.9537037037037	0.0445655936310142
chr12:3099323:CATTTCTAGACATTCCATTT	20	Long Reads (vamos)	16bp+	2	2.17757009345794	0.147416681361312
chr12:3099506:TTCTGTTGACTGATTT	16	Long Reads (vamos)	16bp+	2	2	0
chr12:30998672:AACGTCACTGCAGTAAGGACATAA	24	Long Reads (vamos)	16bp+	2	2	0
chr12:31013590:AAAAC	5	Long Reads (vamos)	4-6bp	8	8.34166666666667	1.92429971988796
chr12:31015629:GCCTCAGTGAATCCGACCATTGTCTCATCTCACCAGGCAGAT	42	Long Reads (vamos)	16bp+	2	2	0
chr12:31016451:GAGAG	5	Long Reads (vamos)	4-6bp	12	11.6335877862595	0.895478567234292
chr12:31018043:CCAGACAGTTCACCCT	16	Long Reads (vamos)	16bp+	2	2	0
chr12:31034697:AAAAAATAAAA	11	Long Reads (vamos)	7-15bp	4	4.12396694214876	0.192837465564738
chr12:31052538:TTGTTTTTTTGGTTGCTGTTT	21	Long Reads (vamos)	16bp+	2	2.01428571428571	0.0142857142857143
chr12:3105736:CACACACACTCACACACACGCACACACGCGCACGCACACACG	42	Long Reads (vamos)	16bp+	3	3.27956989247312	0.247078073866293
chr12:31058670:AAA	3	Long Reads (vamos)	2-3bp	9	9.05223880597015	2.39574682976097
chr12:31059119:AATAATAATAATA	13	Long Reads (vamos)	7-15bp	6	5.75728155339806	0.81305920426423
chr12:31071536:GCAGCCCACCATGACTGA	18	Long Reads (vamos)	16bp+	2	1.98780487804878	0.0121951219512195
chr12:31071765:CTAAGTCTAGTGGGGACTTGGAGAACCTTTATGTCTAGCTAAGGGATTGTAAATACACCAATGGGCACTCTGTATCTAGCTCAAGGTTTGCAAACACACCAATCAGCACCCTGTGTCTAGCTCAGGGTTTGTGAATGAACCAATCGGCACTCTGTATCTAG	161	Long Reads (vamos)	16bp+	3	3	0
chr12:31076439:GTGAACCTCCCTTCA	15	Long Reads (vamos)	7-15bp	2	2	0
chr12:31088180:CCTGAGGAGACCTCTCTTGAGTTTGGGG	28	Long Reads (vamos)	16bp+	6	5.86516853932584	0.117977528089888
chr12:31097133:GTGACCAGGGTAAGCAGTGGAGGTGGACGGGAGGAGATCGAGGAGCTGGGATGGGGGTCC	60	Long Reads (vamos)	16bp+	2	2	0
chr12:31108533:AAAT	4	Long Reads (vamos)	4-6bp	8	9.25	8.33536585365854
chr12:31108606:AGCACAATTTGGGA	14	Long Reads (vamos)	7-15bp	2	2	0
chr12:31117200:AGCCCCTCTTCCCCCCCTGGCTCTTAGGATCCCCATCGCAGGGCGGGGAGGCACCCACCGCGAGGCGGAGACTGAGAGCC	80	Long Reads (vamos)	16bp+	2	2.01428571428571	0.0142857142857143
chr12:31117559:GAGCCTGCCCCTCTTACCCCCCTGGCTCTTAGGACCCCCATCGCAGGAGTCGGAGGCACCCCCCGCGAGGCGGGGACTGA	80	Long Reads (vamos)	16bp+	17	16.2910447761194	5.78683649422063
chr12:31119036:AGAGCCAGCCCCTCTCCCCCCACTGGCTATTAAGACACCCATCGCAGAGGGTGAGGCACCCCCTACGAGACGGAGACTG	79	Long Reads (vamos)	16bp+	32	43.036231884058	256.312546281604
chr12:31122412:CTCTACCCCCCCGGCTCTTGGGAACCCCATCGAAGTGTGGGGAGGCACCGCCCGCAAGGCGGGGACTGAGAGCCAGCCA	79	Long Reads (vamos)	16bp+	4	4.2125	0.827689873417721
chr12:31124162:TCTATTATGCGGAGTCGTATCTG	23	Long Reads (vamos)	16bp+	2	1.98666666666667	0.0133333333333333
chr12:31134602:TTG	3	Long Reads (vamos)	2-3bp	8	7.8494623655914	0.477092099111734
chr12:31138588:CACACACACAC	11	Long Reads (vamos)	7-15bp	3	2.78	0.355151515151515
chr12:31146183:ATATATACACACATAT	16	Long Reads (vamos)	16bp+	3	3.048	0.0460645161290323
chr12:31156796:TTTATTTTATTT	12	Long Reads (vamos)	7-15bp	2	2	0.0212765957446809
chr12:31169078:AATAAAAATAAAATAAAA	18	Long Reads (vamos)	16bp+	2	2.0353982300885	0.0344500632111252
chr12:31170850:ACTTTAAAATAGTAGAA	17	Long Reads (vamos)	16bp+	2	2	0
chr12:31171061:TAATAACCTTA	11	Long Reads (vamos)	7-15bp	6	6.12844036697248	0.187054026503568
chr12:31171204:ATAACTATTATAGCTTT	17	Long Reads (vamos)	16bp+	3	3	0
chr12:31176536:TTTTTTTG	8	Long Reads (vamos)	7-15bp	4	3.88372093023256	0.806686046511628
chr12:31180227:TTTGTTTTATTTTTA	15	Long Reads (vamos)	7-15bp	3	2.94262295081967	0.170234385584609
chr12:31180780:GGCCGGGCAGAGGCGCCCCTCACCTCCCGGACGGGGC	37	Long Reads (vamos)	16bp+	2	2	0
chr12:31184016:CTTCCTTCCTTTCTTTCTCTTT	22	Long Reads (vamos)	16bp+	8	7.37984496124031	0.737403100775194
chr12:31185078:AGGG	4	Long Reads (vamos)	4-6bp	12	11.4632352941176	1.05049019607843
chr12:31187847:TGTGTGTGTGCACACATGTG	20	Long Reads (vamos)	16bp+	2	2	0
chr12:31194149:TATTAACATAAATACA	16	Long Reads (vamos)	16bp+	2	1.98571428571429	0.0142857142857143
chr12:31200121:ATTAGAATATTATTAGAATAATATGGATATT	31	Long Reads (vamos)	16bp+	2	2	0
chr12:31203690:CTTCTTTCCATTCA	14	Long Reads (vamos)	7-15bp	2	1.97142857142857	0.0281573498964803
chr12:3120443:CTCTCCCCACTCCTGTGCCAGCCCGTCACTCT	32	Long Reads (vamos)	16bp+	2	1.98611111111111	0.0138888888888889
chr12:31212422:ATATAATCCATCTCTCTAGGATATGG	26	Long Reads (vamos)	16bp+	2	2	0
chr12:31212915:GTATATATGTGTATACAT	18	Long Reads (vamos)	16bp+	2	2	0.0240963855421687
chr12:31214393:TCTT	4	Long Reads (vamos)	4-6bp	18	17.1617647058824	7.48474945533769
chr12:31216175:GCTGCTGCTGCTGGTGGCATGTGTGA	26	Long Reads (vamos)	16bp+	2	1.90217391304348	0.0892259913999044
chr12:31217569:TCACTGAATTACCTC	15	Long Reads (vamos)	7-15bp	2	1.97183098591549	0.0277665995975855
chr12:31239287:TTTAAAATTGTTTGACTTGG	20	Long Reads (vamos)	16bp+	2	1.98611111111111	0.0138888888888889
chr12:31239737:CTTTATTGCCA	11	Long Reads (vamos)	7-15bp	2	2.12820512820513	0.113220113220113
chr12:31248954:TTATTACACAATTAAAGATATTCT	24	Long Reads (vamos)	16bp+	5	5	0
chr12:31254587:TTCTGTTGTTGCA	13	Long Reads (vamos)	7-15bp	2	1.98571428571429	0.0142857142857143
chr12:31255988:TCCT	4	Long Reads (vamos)	4-6bp	53	54.2919708029197	34.0905968226707
chr12:31259924:TTTG	4	Long Reads (vamos)	4-6bp	8	8.19354838709677	0.937844217151849
chr12:31290140:TTTG	4	Long Reads (vamos)	4-6bp	7	7.04504504504505	0.243407043407043
chr12:31304148:TTTGCCAGCTAT	12	Long Reads (vamos)	7-15bp	2	1.95774647887324	0.041046277665996
chr12:31316430:CTTAATGAATCTAA	14	Long Reads (vamos)	7-15bp	2	2	0
chr12:31322437:TCCAAAGTTTTTCATTTTCTTGACATGCTCTTTCTATTTAATACAGAAATGTACTAATATAGGTTGCCTTTTGGTATTGTAATTTGGTCAACCAAAACTTGGGAAAAATAGG	112	Long Reads (vamos)	16bp+	2	1.9873417721519	0.0126582278481013
chr12:31324185:GCGCCTCCCGCACGCC	16	Long Reads (vamos)	16bp+	2	1.97701149425287	0.0227211975407645
chr12:31327721:AAAACA	6	Long Reads (vamos)	4-6bp	7	7.36434108527132	0.514656007751938
chr12:31327939:CTCACACCTGTAATCCTAGCACTTTGGGAGGCCAAGGCAGGCAGATCACATGAGGTCAGGAGTTCGAGACCAGCCTGGCCAACATGGTGAAAACCTGCCTCTGCTAAAAATATAAAAATTAGCCGGGCATGGTGG	135	Long Reads (vamos)	16bp+	2	2	0
chr12:31330589:GTTTTGTTTT	10	Long Reads (vamos)	7-15bp	3	3.36885245901639	0.234724292101341
chr12:31331770:TTTA	4	Long Reads (vamos)	4-6bp	13	12.825	0.700210084033613
chr12:31333283:AAG	3	Long Reads (vamos)	2-3bp	33	33.0729927007299	12.3475740661228
chr12:31341608:GTGGCTCACGCCTGTAATCCCAGCTCTTTGGGAGGCTGAGGCAGGCAGATCACGAGGTCAGGAGTTCAAGACCAGCCTGACCAACACGGTGAAACCCATCTCTACTAAAAATACAAAAATTAGCCAGGCATGGTGGTGACCACCTGTAATCCCAGCTACTCAAGAGGCTGAGGCAGGAGAATCACTTGAACCCAGGAGGCAGAGTTGCAGTGAGCTGAGATCGCGCCATTGCACTCTAGCCTGGCCAGCAGAGCGAGAGTCCATCTCAATTAAAAAAAAAAAAGTATGCATAAGGTACTAAGGGAGGCCGGCATG	315	Long Reads (vamos)	16bp+	2	2	0
chr12:31343828:AAAAT	5	Long Reads (vamos)	4-6bp	7	7.22307692307692	0.283184257602862
chr12:31344295:TCAGCCCTGGCGCAGTGGC	19	Long Reads (vamos)	16bp+	2	2	0
chr12:31346231:AGAAAAAAG	9	Long Reads (vamos)	7-15bp	4	4.025	0.125420168067227
chr12:31347833:TTTC	4	Long Reads (vamos)	4-6bp	16	16.2910447761194	8.46352822354393
chr12:31351361:CTTTT	5	Long Reads (vamos)	4-6bp	7	6.61194029850746	2.05880372573224
chr12:31353468:AAAAT	5	Long Reads (vamos)	4-6bp	5	4.97619047619048	0.216293746414228
chr12:31356593:AAAAT	5	Long Reads (vamos)	4-6bp	9	8.94308943089431	0.300013328002132
chr12:31359613:TTTA	4	Long Reads (vamos)	4-6bp	10	9.75384615384615	1.17924865831843
chr12:31361078:TTAT	4	Long Reads (vamos)	4-6bp	10	8.7280701754386	9.15548827821767
chr12:31361568:TAAAAATACAAAAAATTAGCTGGGCATGGTGGCACGTGACTGTAATCCCAACTACTCAGAAGGCTGAGGCAGAGAATTGCTTAAAACCCAGGAGGTGGAGGTTGCAGTGAGCCAAGATCTCGCCACTGCACTCCAGCCTGGGCAACAGAGCAAGACTCTGTCTCGAAAAAATTAAAAA	178	Long Reads (vamos)	16bp+	2	2	0
chr12:31364547:AAAAAAAAAGAAAAGA	16	Long Reads (vamos)	16bp+	2	1.95283018867925	0.0644204851752022
chr12:31365721:TATTTTATATTATATT	16	Long Reads (vamos)	16bp+	2	2	0
chr12:31367398:GCTCACGCCTGTAACCCCAGCACTTTGGGAGGCCGAGGCGGGTGGATCACCTGAGGTCAGGAGTTCGAAACCAGCCTGACCAACATGGAGAAACCCCATCTCTACTAAAAATACAAAATTAGCCAGGCATGGTGGCACATGCCTGTAAGCCCAGCTACTCGAAAGGCTGAGGCAGGAGAATCACTTGAACCCGGGAGGCAGAGGTTGCGGTGAGCCGAGATTGCGCCATTGCACTCCAGCCTGGGCAACAAGAGCAAAACTCCTTGGCCGGGTGCGGTG	279	Long Reads (vamos)	16bp+	2	2	0
chr12:31371957:CCAGGCTGGAGTGCAGTGGCGCCATCTTGGCTCACTGCAAGCTCCACCTCCCAGGTTCAAGTGATTCTCCTGCCTCAGCCTCCCAAGTAGCTGGAATTACAGGTGCGCACCACTAGGTCTGGCTGATTTTTGTATTTTTTTAGTAGAGACGGGGTTACACCATGTTGGCCAGACTGGTCTTGAACTCCTGACCTCAGGTGATCCACCTGCCTTGGCCTCCCAAATTTCTGGGATGACAGGAGTGAGCCACCGTGCCCAGCCTAATTTTTTTTTTTTAAGAGATGGAGTCTCACTCTGTTG	300	Long Reads (vamos)	16bp+	3	2.95652173913043	0.041952707856598
chr12:31377391:TAAA	4	Long Reads (vamos)	4-6bp	9	9.00862068965517	1.12166416791604
chr12:31393122:AATGTTCCCTTATGCTACCCACCTACGAGCCTGTTAGTGA	40	Long Reads (vamos)	16bp+	3	3	0
chr12:31395591:CAAAA	5	Long Reads (vamos)	4-6bp	7	6.79545454545455	0.423490631505899
chr12:31395829:TTCTGTGGCTGC	12	Long Reads (vamos)	7-15bp	1	1.49532710280374	0.252336448598131
chr12:31397048:ATTTAGTCTATTAAAGCCTACATTAGTA	28	Long Reads (vamos)	16bp+	2	2	0
chr12:31404475:AGAGTTTTGCTCTTGTGGCCCAGGCTGGAGTGCAATGGCATGATCTCGGCTCACTGCAACCTCTGCCTCCCGGGCTCAAGCGATTCTCCTGCCTCAGCCTCCTGAGTAGCTGGGATTACAACTGCACACCACCACGGCCAGCTATTTTTTGTATTTTTAGTAGAGATGGGGTTTCACCATGTTGACCAGGATGGTCTCGAACTCCTGACCTCAGGTGATCTGCTCACCTCGGCCTCCCAAAGTGCTGGGATTACAGGCATGAGCCACCG	269	Long Reads (vamos)	16bp+	2	2.00869565217391	0.00869565217391304
chr12:31405511:ATGT	4	Long Reads (vamos)	4-6bp	13	12.4758064516129	1.27583267768162
chr12:31417519:TGAAAGCTAACAATTA	16	Long Reads (vamos)	16bp+	3	2.9873417721519	0.0126582278481013
chr12:31428409:TTTATTTTTTGAGACGGAATCTCGATCTGTCACCCAGGCTGAACAGCAGTGGTGCAATCTCAACTAACTGCTACCTCTGCCTCCCAGGTGCAAGCAATTCTCCTGCCTCAGCCTCCTGAGTAGCTGGGATTACAGGCACGCGCCACCATGCCCAGCTAATTTTTGTA	167	Long Reads (vamos)	16bp+	6	5.86440677966102	0.118209474141678
chr12:3143237:TATAATTAATAATATTTATAATTATATTAAT	31	Long Reads (vamos)	16bp+	2	2	0
chr12:31434826:AAATCAAATGGTCATCCAGAACTCCTCTCC	30	Long Reads (vamos)	16bp+	2	1.98684210526316	0.0131578947368421
chr12:31435822:GCTAATTTTTGTATTTTTTGTAGAGACAGGGTTTTACCATGTTGCCTAGATCAGTCTTGAACTCCTGAGCTTAATGCGATCTGCCTGTCTCAGCCTCCCAAAGTGCCGGGATTACAGGTG	120	Long Reads (vamos)	16bp+	2	2	0
chr12:3144081:TATT	4	Long Reads (vamos)	4-6bp	8	8	0.268041237113402
chr12:31446886:AAAAGA	6	Long Reads (vamos)	4-6bp	6	6.64661654135338	1.82114376851219
chr12:31451152:AGACTAAATAAATGATTTCT	20	Long Reads (vamos)	16bp+	2	1.99090909090909	0.00909090909090909
chr12:31455726:AACAACAAAAGTGGGCTGGGCATGGTGGCTCATGCCTGTAATCCCAGCACTTTGGGAGGCCAAGGTGGGCAAATCACAAGGTCAGGAGTTTGAGATCAGCCTGACCAACATGGTGAAAGCCCGTCTCTACTAAACACAAAAAATAAGCTGGGCGTAGTGGCAGGCGCCTGTAATCCCAGCTAGTTGAGAGGTTGAGGCAGGAGAATCACTTGAACCCAGGAGGCAGAGGTTGCAGTGTGCCAAGATCATGCCACTGCACTCCAGCCCAGGCGACAGAGTGAGACTCCGTCTCAAAAACAAAACAACAAC	309	Long Reads (vamos)	16bp+	2	2	0
chr12:31463258:CAAAAAAACAAAAAA	15	Long Reads (vamos)	7-15bp	2	1.96666666666667	0.0325842696629213
chr12:31467035:AAGATGATAGAATATTATCCTCAGAGTTCTAAGAGAAAAAAACTTTTAACATATAATTTAACATCCAATGAACTATTT	78	Long Reads (vamos)	16bp+	2	1.99056603773585	0.00943396226415094
chr12:31484800:AAACA	5	Long Reads (vamos)	4-6bp	7	7.19130434782609	0.43676582761251
chr12:31488667:TCAGGAACTACAAGAAATCTCAGAAAACCTGAAATATAAATCAAGATTTGTT	52	Long Reads (vamos)	16bp+	2	2	0
chr12:31494124:CTAT	4	Long Reads (vamos)	4-6bp	15	14.9022556390977	2.10401002506266
chr12:31494201:ACCT	4	Long Reads (vamos)	4-6bp	15	14.7669172932331	5.05889724310777
chr12:31497761:GGGGAGGGGCAGCGGAGGGGGCAGGGGGGGCAAGGGGA	38	Long Reads (vamos)	16bp+	3	3.43801652892562	0.581542699724518
chr12:31500106:GAGCATCCTTAATTAGAAAATTGGAATACTGGCACTCAAAAAGTTCAAATTTTGGAGCATTTTAGATCTCGGATTTTTGGATTAGGAATGCTCAACCTAAAAAGTATGACAGTAAGACTAAATGACCAACTTTAAAAATTAAA	143	Long Reads (vamos)	16bp+	2	2	0
chr12:31520842:AAC	3	Long Reads (vamos)	2-3bp	9	9.32231404958678	0.953581267217631
chr12:31533276:TACAACAAATAAAAAATACAG	21	Long Reads (vamos)	16bp+	2	2	0
chr12:31534323:TTTTTA	6	Long Reads (vamos)	4-6bp	6	6.03846153846154	0.115011202389843
chr12:3153441:AGAATTTTGCATTCTATTTGCTTTCTTTAACATTTTA	37	Long Reads (vamos)	16bp+	2	1.9875	0.0125
chr12:3153600:TTTCCTACTGTTGAATGTGCAGCTCACAATTTTAACTTACCTAAATAGTAGAAACTGCATTACTACATTAATATGTTAGTATTATATATATATGTGTGTGTGTGTGTGCGTGTGTGTCTGTGGATGTATCTCTGTCTGTTTCTCTGTCTAGCTGTCTGTTCCCC	164	Long Reads (vamos)	16bp+	3	3	0
chr12:3154574:CCTCCCTTCCTC	12	Long Reads (vamos)	7-15bp	3	2.68181818181818	0.218932443703086
chr12:31562617:AAAAT	5	Long Reads (vamos)	4-6bp	7	6.88983050847458	0.150152107779226
chr12:31564561:TAT	3	Long Reads (vamos)	2-3bp	14	14.0487804878049	2.75169932027189
chr12:31570778:CCTTCTTAGGTTAT	14	Long Reads (vamos)	7-15bp	2	2	0
chr12:31574267:AAT	3	Long Reads (vamos)	2-3bp	11	11.8818897637795	8.75578052743407
chr12:31576475:AAAGAAAAAAAGAAA	15	Long Reads (vamos)	7-15bp	3	2.9468085106383	0.0509036833676504
chr12:31577389:ATTTAAACTTAAAAAT	16	Long Reads (vamos)	16bp+	2	2	0
chr12:31579721:GGGA	4	Long Reads (vamos)	4-6bp	19	18.7941176470588	1.70544662309368
chr12:31579958:AAAAAAATATATAT	14	Long Reads (vamos)	7-15bp	2	2	0
chr12:31582872:GTTATGGGTATGGAT	15	Long Reads (vamos)	7-15bp	2	2	0
chr12:31583680:AAAAAC	6	Long Reads (vamos)	4-6bp	7	7.12295081967213	0.571535022354694
chr12:31587393:CATATTCATAGAATTCATA	19	Long Reads (vamos)	16bp+	2	1.97368421052632	0.0259649122807018
chr12:31590955:GCCGCCGCAGCCTGCCTCCTC	21	Long Reads (vamos)	16bp+	2	1.97560975609756	0.0240891297801867
chr12:31596458:AAAT	4	Long Reads (vamos)	4-6bp	8	8.01626016260163	1.36038917766227
chr12:31599559:TGT	3	Long Reads (vamos)	2-3bp	15	14.8099173553719	2.30523415977961
chr12:31603999:TCTTTTCTTTTT	12	Long Reads (vamos)	7-15bp	3	3.31782945736434	0.484132751937984
chr12:31604371:TGTT	4	Long Reads (vamos)	4-6bp	9	9.432	0.569935483870968
chr12:31609820:CAACATTTATCAACATATGG	20	Long Reads (vamos)	16bp+	2	2	0
chr12:31609941:GTGGCTCATGCCTGTAATCCCAGCACTTTGGGAGGCCAAGGCGGGCAGATCATGAGGTCAGGAGATCGAGACCATCCTGGCTAACACAGTGAAACCCCATCTCTACTAAAAATGCAAAAAATTAGCCGGGCGTGGTGGCTGGAACCTGTGGTCCCAGCTACTCAGGAGGCTGAGGCAGGAGAATGGTGTGAACCCAGGAGGCGGAGCTTGCAGTGAGCTGAGATTGTGCCACTGCCCTCCAGCCTGGGCGACAGAGCAAGACTCCGTCTCAAAAATAAATAAATAAATAATAAA	294	Long Reads (vamos)	16bp+	2	1.98571428571429	0.0142857142857143
chr12:31610558:TTAAAAAAT	9	Long Reads (vamos)	7-15bp	3	2.97435897435897	0.0253080253080253
chr12:31612696:AAAAGAAAAAAAAGAGACTACTTCTCTACAA	31	Long Reads (vamos)	16bp+	2	1.97368421052632	0.0259649122807018
chr12:3161772:ATCT	4	Long Reads (vamos)	4-6bp	11	10.5840707964602	0.637958280657396
chr12:31626558:CACACCATATCACATGGC	18	Long Reads (vamos)	16bp+	2	1.97058823529412	0.0288293535235877
chr12:31629253:AAAG	4	Long Reads (vamos)	4-6bp	11	10.7518796992481	5.30918204602415
chr12:31630648:ATAG	4	Long Reads (vamos)	4-6bp	27	26.731884057971	1.65751613244473
chr12:31636265:AAAC	4	Long Reads (vamos)	4-6bp	10	10.3185185185185	2.93510226644555
chr12:31636902:TTGG	4	Long Reads (vamos)	4-6bp	13	13.0846153846154	0.605187835420394
chr12:31637421:TCTT	4	Long Reads (vamos)	4-6bp	11.5	12.625	13.2731481481481
chr12:31643597:TTTTCTAGTAGAGACGGAGTTTCATCATGTTGGCCAGGCTGGTTTCGAACTCCTGACCTCAAGTGATCCGCCTGCGTCGGCCTCCCAAAGTGCTGAGATTACAGGCATGAGACACCGCACCTGG	124	Long Reads (vamos)	16bp+	2	2	0
chr12:31646295:TTTTG	5	Long Reads (vamos)	4-6bp	7	7.2741935483871	0.607133490689746
chr12:31648360:TTTTTTTTTTTTTTTTTTTGAGATGGAGTCTCGCTCTTTTGCCCAGGCTGGAGTGCAATGGCACCATCTCAGTTGACTGCAACCTCCGCCTCCCAGGTTCAAGCGATTCTCCTGCCTCAGCCTCCTGAGTAGCCGGGATTATAGGCATGGACCACCATGCCCAGCTAATTTTTATATTTTTAGTAGAGATGGGTTTCTTTTTTT	204	Long Reads (vamos)	16bp+	3	2.99038461538462	0.00961538461538462
chr12:31655058:AAACAAACAAACAAACAAAAA	21	Long Reads (vamos)	16bp+	3	2.7563025210084	0.52485400940037
chr12:31662485:TTTTCTT	7	Long Reads (vamos)	7-15bp	5	5.41044776119403	0.905453933340815
chr12:31663260:TTTTGTATTTTTAGTAGAGACAGGGTTTCACCATGTTGACCAGGCTGGTCTCGAACCCCTGAACTCAAGTGATCCGCCAGCCTCGGCCTCCCAAAGTGCTGGGATTACAGGCATGAGCCATCGTGCCTGGC	131	Long Reads (vamos)	16bp+	2	2	0
chr12:31664593:ATTTATACATTTCTTTTCTTTCTTTCTTTTTTTTTTTTTTTGAGACAGAGTCTTACTCTGTCACCCAGGCTGGAGTGCAATGGCTTGATCTCTACTCACTGCAGCCTCTGCCTCCTGGGTTCAAGCAATTCTCCTGCCTCAGCCTCCCGAGTAGCTGGGATTGCAGGTGCCCGCCACCACACCTGGCTAATTTTTGTATTTTTAGTAGAGATGGGATTTCACCATGTTGGCCAGACTGGTCTCGAACTCCTGACCTCAGGTGATCCACCTGCTCAGCCTCCCAAAGTGCTGGGATTACAGGCAGGAGCCAC	311	Long Reads (vamos)	16bp+	2	2	0
chr12:31665471:CTTTTCTTTCTTTTC	15	Long Reads (vamos)	7-15bp	2	1.97115384615385	0.0477035100821509
chr12:31669948:AGCTGGGATTACAGGCATGCACCACCATGCCC	32	Long Reads (vamos)	16bp+	2	2	0
chr12:31684165:AGTGCATCATAACACAAATGTATGAAA	27	Long Reads (vamos)	16bp+	2	2	0
chr12:31687002:TTTTTCTTTTTT	12	Long Reads (vamos)	7-15bp	2	2.01960784313725	0.0392156862745098
chr12:31687298:CCTAAAAATAAAAGAGAAGTTGTCAAAGGGACTT	34	Long Reads (vamos)	16bp+	2	2	0
chr12:31691272:TATATAAAATTATATG	16	Long Reads (vamos)	16bp+	3	2.98837209302326	0.0116279069767442
chr12:31699395:AAAAGAAAAGAAAAAGGAAG	20	Long Reads (vamos)	16bp+	3	3.1970802919708	0.33587376556462
chr12:31700702:TTTTTGAGAGAGTTTTGCTCTCATTGCCCAGGCTGGAGTGCAATGGCACAATCTCAGCTCAATGCAACCTCCACCTCCTAGGTTCAAGCGATTCTCCTACCTCAGCCTCCCAAGTAGCTGGGATTACAGGCATGCACCACCACGCCTGGCTAATTTTGTATTTTTAGTAGAGACAGGGTTTCTCCATGTTGGTCAGGCTGGTCTCGAACTCCTGACCTCAGGTGATCCACCTGCCTCGGCCTCCCAGAGTGCTGGGATTACAGGCATGAGCCACCGCACCTGGCCCTATTTTTT	294	Long Reads (vamos)	16bp+	3	2.87341772151899	0.111976630963973
chr12:31708299:TGGGAGTGTCTGTCCTA	17	Long Reads (vamos)	16bp+	2	2	0
chr12:31712039:TCCC	4	Long Reads (vamos)	4-6bp	14	13.984496124031	1.10913275193798
chr12:31712228:ATTTCATTATTATTTT	16	Long Reads (vamos)	16bp+	2	2.01204819277108	0.0364384366735234
chr12:31717618:CAGTCTAATTTAATT	15	Long Reads (vamos)	7-15bp	2	1.98780487804878	0.0121951219512195
chr12:3173121:CCTGGTCGGCTGTG	14	Long Reads (vamos)	7-15bp	2	2	0
chr12:31735612:CCTGTAATCCCAGCACTTTGGGAGGCTGAGGTAGGCAGATCACTTGAGGTCAGGAGTTCGAGACCAGCCTGACCAACATGGTGAAACCCTGTCTCTACTAAAAATACAAAAATTAGCCGGGTGTGGTGGCGTGCACATGAAGTCCCAGCTACTTGGGAGGCTGAGGCAGGGGAATTGCTTGAACCCGGGAGGTGGAGGTTACAGTGAGCCAAGATTGTGCCACTGCACTCCAGCCTGGGTGACAGAGTGAGACTCCGTCTCAAAAAAAAGAAGCCAGGCGCGGTGGCTCACA	292	Long Reads (vamos)	16bp+	3	3	0
chr12:31743565:GTGGCTCATGCCAGTAATCCCAGCACTTTGGAAGGCCGAGGCTGGCAGATTACGAGGTCAGGAGATTGAGACCATCCTGGCCAACATGGTGAAACTCCATCTCTACTAAAATACAAAATATTAGCTGGGTGTGGTGGCACATGCCTGTAGTCCCAGCTACTCAGGAGGCTGAGGCAGGAGAATCGCCTGAACCCAGGAGGCGGAGGTTGCAGTGGGCCAAGATTGCGCCACTGTACTCCAGCCTGGCAACAGAGCAAGGCTCTGTCTAAAAAAAAAAACAACAA	284	Long Reads (vamos)	16bp+	2	2	0
chr12:31752489:TTCCGATGCTCAGCTGCATGTA	22	Long Reads (vamos)	16bp+	2	2	0
chr12:31754291:AAAACATCTCACATACG	17	Long Reads (vamos)	16bp+	2	2	0
chr12:31758359:CAATCACCTGCTCCAACCTGACTCATTT	28	Long Reads (vamos)	16bp+	7	7.06	0.056969696969697
chr12:31760722:CAAA	4	Long Reads (vamos)	4-6bp	9	8.55652173913044	0.477040427154844
chr12:31760889:GAAG	4	Long Reads (vamos)	4-6bp	22	22.2426470588235	9.99253812636166
chr12:31761954:ATTT	4	Long Reads (vamos)	4-6bp	7	7.8411214953271	1.60659495679774
chr12:31767816:GAAG	4	Long Reads (vamos)	4-6bp	37	37.0294117647059	13.4954248366013
chr12:31768018:GAAAGCAAGAAAGAAA	16	Long Reads (vamos)	16bp+	2	2.02127659574468	0.0640585678334477
chr12:31773775:TCTTTCTTCCTCTTGAATTCAGAGTA	26	Long Reads (vamos)	16bp+	3	3	0
chr12:31775447:TTTC	4	Long Reads (vamos)	4-6bp	22	21.7333333333333	11.0328358208955
chr12:31777314:CTATT	5	Long Reads (vamos)	4-6bp	9	9.43103448275862	0.943028485757121
chr12:31777643:TTTA	4	Long Reads (vamos)	4-6bp	13	13.0676691729323	0.760537707906129
chr12:31780792:TTAAATTTATTTATTTAT	18	Long Reads (vamos)	16bp+	2	2	0
chr12:31781626:GGAGG	5	Long Reads (vamos)	4-6bp	7	6.70229007633588	1.10299471520846
chr12:31782270:AGCATACCAGCAGGCACC	18	Long Reads (vamos)	16bp+	2	2	0
chr12:317841:CTGCACCTCTCCAGGAG	17	Long Reads (vamos)	16bp+	2	2	0
chr12:31786614:TTTTCTTTTTT	11	Long Reads (vamos)	7-15bp	3	3.15079365079365	0.193079365079365
chr12:31796646:CTGACCTATCTTGTCCTG	18	Long Reads (vamos)	16bp+	2	2	0
chr12:31798584:CAAAAAAACAAAAA	14	Long Reads (vamos)	7-15bp	3	2.95192307692308	0.046209858103062
chr12:31799093:AATA	4	Long Reads (vamos)	4-6bp	10	9.85981308411215	2.17827543643096
chr12:31799937:CTAATTTTTGTATTTTAGTTAAGACCGGGTTTCACCATGTTGGCCAGGCTTGTCTGGAACTCCTGGCCTCAAGTGTTCTGCCTGCCTCGGCCTCTCAAATTGCTGGAATTACAGATGTGAGCCAC	125	Long Reads (vamos)	16bp+	2	1.98360655737705	0.0163934426229508
chr12:31801476:CCCAGCACTTAGGCCAGGCGCAGCGGCTCACTCCCGTAAT	40	Long Reads (vamos)	16bp+	2	1.89908256880734	0.0915732246007475
chr12:31801682:GCCTGTAATCCTAGCTACTAGGGGGCCTGAGGCAGGAGGATCACTTGAACCTGGGAGGTGGAGGTTGCAGTGAGACAAGATGGTGCCACTCTACTCCAGCCTGGGCAACAGAGTGAGACTCCATCTCAAAAAAAAAAAAAAAA	143	Long Reads (vamos)	16bp+	2	1.99047619047619	0.00952380952380952
chr12:31802879:AAAAACAA	8	Long Reads (vamos)	7-15bp	4	3.99264705882353	0.274019607843137
chr12:31803342:ATGTACATATATACATACGTGCACGCAC	28	Long Reads (vamos)	16bp+	5	4.86290322580645	0.168043535274062
chr12:31805189:ACAAACCTTGAGCTAAACACAGGGTGCTGATTGGTGTATTTACAATCCCTGAGCTAGATATAAAGACTCTCCACGTCCTCACCAGA	86	Long Reads (vamos)	16bp+	5	4.99019607843137	0.00980392156862745
chr12:31809729:TTTTTTTTTTTTTGAGACGGAGTCTCGCTCTGTCACCAAGCTGGAGTACAGTGGCGAGATCTCGGCTCACTGCAACTTCCACTTCCCGGGTTCAAACGATTCTCCTGCCTCAGCCTCCCGAGTAGCTGGGACTACAGGCGTGCACCACCACGCCCGGCTGATTTTTATATTTTTAGTAGAGATGGGGTTTCACCATGTTGGCCAGGCTGGTCTCGAACTCCTGACTTCAGATGATCTGCCTGCCTCGGCCTCCCAAAGTGCTGGGATTACAGGCATGGGCCACCATGCCTGGCCT	295	Long Reads (vamos)	16bp+	2	2	0
chr12:31811834:GGCTGGAGTACAGTGTCGCAATCTTGGCTCACTGCAACCTCCGCCACCCAGGTTCAAGTTATTCTCCTGCCTCAGCCTCCTGAGTAGCTGGGATTACAGGCGTGTGCCACCATGCCTGGCTAATTTTTTATTTTTTATTTTTGAAATGGAGTCTTCCTCTGTTGCCCG	168	Long Reads (vamos)	16bp+	2	2	0
chr12:31812695:TTA	3	Long Reads (vamos)	2-3bp	16	15.7054263565891	4.1156734496124
chr12:31812800:CTCCTGGGTTCAAG	14	Long Reads (vamos)	7-15bp	2	2	0
chr12:31817619:TTTGT	5	Long Reads (vamos)	4-6bp	9	9.12592592592593	1.39447208402432
chr12:31822658:ATATCAGGTTTTGT	14	Long Reads (vamos)	7-15bp	2	2	0
chr12:31825077:ATGTTATTTCTTTCAGC	17	Long Reads (vamos)	16bp+	2	1.97101449275362	0.0285592497868713
chr12:31825173:TTTTG	5	Long Reads (vamos)	4-6bp	11	10.7142857142857	0.554112554112554
chr12:31827836:CAAA	4	Long Reads (vamos)	4-6bp	9	8.675	1.75063025210084
chr12:31829340:AAAC	4	Long Reads (vamos)	4-6bp	7	6.92741935483871	0.539404668240231
chr12:31834184:AAAATAAATAAA	12	Long Reads (vamos)	7-15bp	2	2	0
chr12:31834545:ATTT	4	Long Reads (vamos)	4-6bp	10	10.4848484848485	0.587554938699977
chr12:31840438:AAAG	4	Long Reads (vamos)	4-6bp	39	37.5693430656934	28.7617003005582
chr12:31841622:CTGCAACCTCCGCCTCC	17	Long Reads (vamos)	16bp+	3	2.93243243243243	0.0638652350981118
chr12:31843025:TTTTC	5	Long Reads (vamos)	4-6bp	7	7.24444444444444	3.93233830845771
chr12:3184399:AAAGAG	6	Long Reads (vamos)	4-6bp	8	8.27737226277372	1.59896951481322
chr12:31844539:AAT	3	Long Reads (vamos)	2-3bp	21	20.625	3.43611111111111
chr12:31846210:ATG	3	Long Reads (vamos)	2-3bp	10	10.2786885245902	0.797723885652351
chr12:31854570:TTTG	4	Long Reads (vamos)	4-6bp	7	7	0.230769230769231
chr12:31858775:CAAA	4	Long Reads (vamos)	4-6bp	8	8.34677419354839	0.943810647783897
chr12:31863581:AAAAATACAA	10	Long Reads (vamos)	7-15bp	3	3.05	0.0883838383838384
chr12:31866193:GCCAGGCACAGTGGTGCATGTCTGTAATCCCAGCACTTTGAGAGGCTGAGCTAGGATGATCACTTGAGCCCAGGAGTTCAAGACCAGCCGAGGCAACATAGGAAGACCCCATCTCTACAAAAAATTTAAGAATTAGCCCA	140	Long Reads (vamos)	16bp+	2	2	0
chr12:31867650:TGTTT	5	Long Reads (vamos)	4-6bp	5	5.39393939393939	0.445269016697588
chr12:31876522:AAAAAAATAATAATAATACAAAT	23	Long Reads (vamos)	16bp+	2	1.98765432098765	0.0123456790123457
chr12:3188230:CATT	4	Long Reads (vamos)	4-6bp	6	6.17647058823529	0.218487394957983
chr12:31882761:ACCAATCAGCGCTCTGTGTCTAGCTAAAGGATTGTAAATGCACCAATCAGCACTCTGTAAAAACAT	66	Long Reads (vamos)	16bp+	3	3.26086956521739	0.194935499283325
chr12:31883166:CACCATCTTTAAGAGCTGTAACACTCACCACGAAGGTCTGCAGCTTCATTCTTGAACTCAGTGAGACCAAGAACCCACCAGAAGGAACCAATTCTGGACAT	101	Long Reads (vamos)	16bp+	2	2	0
chr12:31886902:AAACCAGTTTCTT	13	Long Reads (vamos)	7-15bp	2	1.98571428571429	0.0142857142857143
chr12:31889367:AAAAAACAAAAGTAGCCGGGCGTGGTGGTGGGCGCCTGTAGTCCCAGCTACTCAGGAGGCTGAGGCAGGATAATGGCGTGAACCCAGGAGGCGGAGCTTGCAGTGAGCTGAGATCGCGCCACTGCACTCCAGCCTGGGCGACAGAGGGAGACTCTGTCTCAAA	163	Long Reads (vamos)	16bp+	4	3.90677966101695	0.0852527886426191
chr12:31890472:TAAA	4	Long Reads (vamos)	4-6bp	5	6.21538461538462	8.06177698270722
chr12:31894989:TTTTTTTCTTTT	12	Long Reads (vamos)	7-15bp	3	3.04511278195489	0.513100934153566
chr12:31898493:GGAAAGAAGGAAGGAAGGA	19	Long Reads (vamos)	16bp+	2	2	0
chr12:31898828:AAAGAAAGAAGAAAGA	16	Long Reads (vamos)	16bp+	9	8.89855072463768	2.29620226383159
chr12:31901175:GTGGCTCACGCCTGTAATCCCAACACTTTGGGAGGCCGAGGTGGGCGGATCACGAGGTCAGGAGATTGAGACCATCCTGGCTAACACAGTGAAACCGCCGTCTCTACTAAAAATACAAAAAATTAGCTGGGTGTGGTAGCAGGTGCCTGTAGTCCCAGCTACTCGGGAAGCTGAGGCAGGAGAATGGCGTGAACCTGGGAGGAGGAGCTTGCAGTGAGCCGAGATGGCGCCACTGCACTCCAGCCTGGGCGACAGAGCGAGACTCTGTCTCAAAAAAAAAAAAA	284	Long Reads (vamos)	16bp+	2	2	0
chr12:31904016:CTATGTATATATGTTTATAAC	21	Long Reads (vamos)	16bp+	3	2.9746835443038	0.0249918857513794
chr12:31913901:CGCCTGTAATCTCAGCTACTCAGGAGGCTGAGGCAGGAAAACTGCTTGAACCGGAACTGGGGAGGCAGAGGTTGCAGTGAACTGAGATTGAGCCACGGCACTCCAGCCTGGGCTACAGAGTAAGACTCTGTCTCAAAAAAAAAAAAAA	148	Long Reads (vamos)	16bp+	3	3.08974358974359	0.0827505827505828
chr12:31918121:AAATTTATG	9	Long Reads (vamos)	7-15bp	3	3.48979591836735	8.49989480328214
chr12:31918612:AAAAACAAACAAACA	15	Long Reads (vamos)	7-15bp	2	2.02173913043478	0.0215002388915432
chr12:31928762:CTCCTCCTGGGTTCAGGCGATTCTC	25	Long Reads (vamos)	16bp+	2	2	0
chr12:31940138:AGAAAA	6	Long Reads (vamos)	4-6bp	6	5.71428571428571	1.5995670995671
chr12:31942538:CTTTT	5	Long Reads (vamos)	4-6bp	5	5.10526315789474	0.700956937799043
chr12:31956588:AATGAGTCAGGGTGGAGCAGGTGATGGA	28	Long Reads (vamos)	16bp+	2	2.07317073170732	0.0686540198735321
chr12:31956805:TAT	3	Long Reads (vamos)	2-3bp	8	8.33884297520661	0.959228650137741
chr12:31957561:TTTGTAATCTCCCCCACCCTTAAGAAGGTTC	31	Long Reads (vamos)	16bp+	4	4	0
chr12:31964152:GTTTGGGGGTACGTGTATAG	20	Long Reads (vamos)	16bp+	2	1.97560975609756	0.0240891297801867
chr12:3197555:GAGCTCCACTCAGAATGGGA	20	Long Reads (vamos)	16bp+	2	1.9873417721519	0.0126582278481013
chr12:3197649:CACCAGCACAGGCCAC	16	Long Reads (vamos)	16bp+	101	80.3478260869565	1573.25039669946
chr12:31978539:TTTTTTG	7	Long Reads (vamos)	7-15bp	3	3.32608695652174	0.288103201146679
chr12:31980894:AACTGACTTGT	11	Long Reads (vamos)	7-15bp	3	3	0
chr12:31987719:TATT	4	Long Reads (vamos)	4-6bp	7	7.44897959183673	0.621081422259625
chr12:31990424:TTTATTTACTTATTTTTA	18	Long Reads (vamos)	16bp+	2	2.3125	0.216779279279279
chr12:31991613:TGTT	4	Long Reads (vamos)	4-6bp	8	7.6031746031746	0.497269841269841
chr12:31998884:AAAAATACAAAAATTAGCTGGGCGTGGTGGCTTGGGCCTGTAGTCCCAGCTACTCAGGAGGCAGAGGTTGCAGTGAGTCAAGATCAAGCCACTGCACTCCAGCCTGGGCGACAGAGTGAGACTGTCTCAAAAAAACAAAC	140	Long Reads (vamos)	16bp+	4	3.95180722891566	0.0464296209227152
chr12:32004575:AAAAAAAAAAG	11	Long Reads (vamos)	7-15bp	3	3.28461538461538	0.995885509838998
chr12:32005067:GTATATATAT	10	Long Reads (vamos)	7-15bp	34	33.7352941176471	9.6479302832244
chr12:32009328:TTAT	4	Long Reads (vamos)	4-6bp	14	14.2781954887218	2.30838459785828
chr12:32010731:AGTATTAGCTTGCTCCT	17	Long Reads (vamos)	16bp+	2	2	0
chr12:32013875:TCTTTCTTTCTTTTCCTTCTT	21	Long Reads (vamos)	16bp+	5	5.43511450381679	0.278449794480329
chr12:32014018:CCTT	4	Long Reads (vamos)	4-6bp	8	7.92173913043478	0.458733790999237
chr12:32014145:AGAAACTGTATAATCAG	17	Long Reads (vamos)	16bp+	3	2.92	0.0745945945945946
chr12:32018162:CGGCTCATTGCAACCTCCAGCTCTCAGG	28	Long Reads (vamos)	16bp+	2	2	0
chr12:32018298:TTTTA	5	Long Reads (vamos)	4-6bp	9	9.2109375	2.04176919291339
chr12:32018497:TTTTGTATTTTTAGTAAAGATGGGGTTTCGCCATGTTGGCCAGGCTGGTCTTGAACTGACCTCAAGCGATCTTCCCACCTTGGCCTCCCAAAGTACTGGGATTACAGGCATGAGCCAC	118	Long Reads (vamos)	16bp+	2	2	0
chr12:32021574:TTTTTTGTTGTTGTTTGTGTTTGG	24	Long Reads (vamos)	16bp+	2	2.16666666666667	0.140449438202247
chr12:32022255:TTTTTG	6	Long Reads (vamos)	4-6bp	6	5.25196850393701	3.26934133233346
chr12:32029230:AAGAAAGGAAGAAAGGAAAGAAAGAGGGAGGAAGGAAGGAAAGGAAAGAAAGGAAGAAAGGAAAGGAAGAAAGAGAAAGAAAGAAGAAAAGAAAGGG	97	Long Reads (vamos)	16bp+	4	3.99248120300752	0.0378218272955115
chr12:32034915:TTTT	4	Long Reads (vamos)	4-6bp	19	19.0814814814815	4.80674405749033
chr12:32035428:AAATAATAAAAATAAAAAAAATTAGCCAGGCATGGTGGCACATGCCTATAATCCCGCTACTCGGGAGGCTGAGGCAGGAGAATCACTTGAACCTAGGAGGTGGAGGTTGCAGTGAGCTGAGATCACACCACTGCACTCCAGCCTGGGCGACAGAGTGAGACTCTGTCTCAAAA	173	Long Reads (vamos)	16bp+	2	2	0
chr12:32039540:CCCGCCAGTGAGATCGT	17	Long Reads (vamos)	16bp+	2	2	0
chr12:32041838:AAAC	4	Long Reads (vamos)	4-6bp	8	8.064	1.07651612903226
chr12:32042831:TTATTT	6	Long Reads (vamos)	4-6bp	4	3.80808080808081	0.340342197485055
chr12:32042972:CCACCACTCCTGGCCAATTTTTTGTATTTTTAGTAAAGATGGGGTTTCACCATGTTGGCCAGGCTGGTCGTGAACTCCTGATCTCAGGTAATCCACCCACCTTGGCCTCCCAAAGTGCTGGGATTACAGGCATGAG	136	Long Reads (vamos)	16bp+	2	2	0
chr12:32044310:AGAGTCCGTTACTAGGTGGGAAA	23	Long Reads (vamos)	16bp+	2	1.98701298701299	0.012987012987013
chr12:32045353:AAT	3	Long Reads (vamos)	2-3bp	15	14.7519379844961	4.31298449612403
chr12:32046243:TTTAT	5	Long Reads (vamos)	4-6bp	5	6.14285714285714	2.39285714285714
chr12:32048740:AAC	3	Long Reads (vamos)	2-3bp	10	10.8083333333333	3.28228291316527
chr12:32053192:AATTTTTGTATTTTTAAAAGAGACAGGTTTTGCCATTTGGCTAGGCTGGTCTTGAACTCCTGACCTCAAGTGATCTGCCCACCTCTGCCTCTCAAAATGCTGAGATTACAGGTGTGAGCCACC	123	Long Reads (vamos)	16bp+	2	2	0
chr12:32054123:TGACTCAGAGCCTGAGAAATTTACTA	26	Long Reads (vamos)	16bp+	2	2	0
chr12:32056293:AAAAAAAAGAAAG	13	Long Reads (vamos)	7-15bp	4	4.192	1.70477419354839
chr12:32061070:TCTA	4	Long Reads (vamos)	4-6bp	17	16.9848484848485	2.57992135091372
chr12:32061587:ATATATATATATATACACATAC	22	Long Reads (vamos)	16bp+	3	2.66942148760331	0.623140495867769
chr12:32061975:TATATTTTAAAAATAAC	17	Long Reads (vamos)	16bp+	2	1.98837209302326	0.0116279069767442
chr12:32062703:TTTTCTCCTTTCCTTTCCTTCCTTCTTC	28	Long Reads (vamos)	16bp+	2	2.38775510204082	0.260467073427309
chr12:32064530:AGAAGG	6	Long Reads (vamos)	4-6bp	12	11.9172932330827	1.19765322396901
chr12:32069737:TTGTT	5	Long Reads (vamos)	4-6bp	15	15.1590909090909	0.623351839000694
chr12:32085633:TATTTTTATTTTTTTTGAGACAGAGTCTCGATCTGTCACCCAGGCTGGAGTGCAGTGGCGTGATCTTGGCTCACTGCAATCTCCGCCTCCCAGGTTCAAGCGATTCTCCTGCTTCAGCCTCCCGAGTAGCTGGGACTACAGGTGTGTGCCACCATACCCAGCTAATTTTTGTATTTTTAGTAGAGACAGGGCTTCACTACGTTGGCCAGGCTGGTCTCGAACTCCTGACCTCAGGTGATCTGCATGCCTCGGCCTCCCAAAGTGCTGGGATTACAGGCATGAGCCACCGTGCCCGG	296	Long Reads (vamos)	16bp+	2	2	0
chr12:32090685:TATC	4	Long Reads (vamos)	4-6bp	12	12.2389380530973	1.12989886219975
chr12:32091647:AAATA	5	Long Reads (vamos)	4-6bp	7	6.952	0.449290322580645
chr12:32096224:TTTCTTTTTTTCTTTTTCTTTTTTTTTTTTTTGAGATGAAGTCTTGCTCTGTCACCCAGGCTGGAGTGCAGTGGCTCGATCTTGGCTCACTGCAATCTCTACCTCCCAGGTTCAAGCGATTCTCCTGCCTCAGCCTCCCGAGTAGCTGGGACTACAGGCACACACTACCATGCCCAGCTAATTTTTGTATTTTTAGTAGAGATGGGGTTTCACCATGTTGGCCAGGCTGGTCTCAAACTCCTGACCTCAGGTGATCTGCACTCCTCAGCCTCCCAAAGTGCTGGGATTACAGGTGTGAGCCACTGCGCCTGCCCTTTCTTTC	322	Long Reads (vamos)	16bp+	2	2	0
chr12:3209803:GCCGGGTGTGGTGGCGGGTGCCTGTAGTCCCAACTACTTGGGAGGCTGAGGCAGGAGAATGGCATCAACCCAGGAGGCCGAGCTTGCAGTAGCCGAGATCGCGCACTGCACTCCAGCCTGGGCAACAGAGCAAGACTCCATCTCAAAAAAAAAAAAAGAAAAAAAAA	167	Long Reads (vamos)	16bp+	2	2	0
chr12:32099075:CAAA	4	Long Reads (vamos)	4-6bp	9	9.4108527131783	0.556443798449612
chr12:32103273:TGCTTTTTTTTTT	13	Long Reads (vamos)	7-15bp	3	3.21323529411765	0.406045751633987
chr12:32104888:TTTATTTTTAGATCAGACAATCACATGAGAATATTCTGTTGT	42	Long Reads (vamos)	16bp+	2	2	0
chr12:32111593:TTTTA	5	Long Reads (vamos)	4-6bp	7	7.032	0.369935483870968
chr12:32113584:CCCAGCTGGAGTGCAGTGGCATGATCTCAGCCCACTGCAACCTTTGCCTCCTGGGTTCAAGTGATTCTCCTGCCTCAGCCTCCCAAGTAACTGGGACTACAGGAGCATACCACCATGCTTGGGTAATTTTTTTTTTTTTTTTTGAGCTGGAATCTCACTCTATCA	165	Long Reads (vamos)	16bp+	2	2	0
chr12:32116430:TCTC	4	Long Reads (vamos)	4-6bp	16	17.1407407407407	8.12183526810393
chr12:32117683:ATATATATATACACACA	17	Long Reads (vamos)	16bp+	3	3.15044247787611	0.200379266750948
chr12:32118060:TATTT	5	Long Reads (vamos)	4-6bp	9	9.81751824817518	4.20910261914985
chr12:32121591:AAAAAT	6	Long Reads (vamos)	4-6bp	7	6.69852941176471	0.908442265795207
chr12:32122239:GATCGAGACCATCCTAACACA	21	Long Reads (vamos)	16bp+	3	3	0
chr12:32132045:GAGCAAGATGGGAAAATATTT	21	Long Reads (vamos)	16bp+	2	1.98823529411765	0.0117647058823529
chr12:32135020:TCTCC	5	Long Reads (vamos)	4-6bp	11	10.5797101449275	5.98265101026129
chr12:32137068:GTTGTTTTTGTTTTT	15	Long Reads (vamos)	7-15bp	3	2.9875	0.0125
chr12:32138490:TAATGATTTTTTGACTTTA	19	Long Reads (vamos)	16bp+	3	2.98795180722892	0.0120481927710843
chr12:32138856:ATATAATAGATTCTAT	16	Long Reads (vamos)	16bp+	2	2	0
chr12:32142444:CTAT	4	Long Reads (vamos)	4-6bp	20	19.5298507462687	14.4464706542476
chr12:32151935:TTTTTG	6	Long Reads (vamos)	4-6bp	4	4.46551724137931	0.68575712143928
chr12:32153797:ATATATAATATATATGTAAT	20	Long Reads (vamos)	16bp+	3	2.89247311827957	0.0970079476390837
chr12:3215788:AGCCTGTATCAGAGTGGAGAACGTAGGTTGGTCCAGAGCACGTTCCACCGGGACCTCTCTGTCTGG	66	Long Reads (vamos)	16bp+	2	2	0
chr12:3216123:CCACCCCA	8	Long Reads (vamos)	7-15bp	3	2.91964285714286	0.0925836550836551
chr12:32166105:ATTT	4	Long Reads (vamos)	4-6bp	13	13.1984732824427	2.49876688197299
chr12:3217403:ATCCTGCCCAGTGTTGCTGGGAATGAGCC	29	Long Reads (vamos)	16bp+	2	2	0
chr12:32176396:ATTGAGGTATAACTTAC	17	Long Reads (vamos)	16bp+	2	1.98701298701299	0.012987012987013
chr12:3217701:CCCTTCAC	8	Long Reads (vamos)	7-15bp	3	2.91025641025641	0.160672660672661
chr12:32177709:AAATATATAAATATATTTATATATTTATAA	30	Long Reads (vamos)	16bp+	4	4.75438596491228	1.37276820369508
chr12:32182250:TTTC	4	Long Reads (vamos)	4-6bp	13	13.3455882352941	8.7167211328976
chr12:32192430:TAAA	4	Long Reads (vamos)	4-6bp	13	12.453125	0.690698818897638
chr12:32194884:AAAAT	5	Long Reads (vamos)	4-6bp	8	7.97979797979798	0.101628530199959
chr12:32195342:ACTTCCTGGTTTCAAACT	18	Long Reads (vamos)	16bp+	2	1.95714285714286	0.0416149068322981
chr12:32200610:TGAACCTTATATGCAACATAGGGAATAATGTTATTATAAATAATGATT	48	Long Reads (vamos)	16bp+	3	3	0
chr12:32201641:ATTTACATTTTAATGATAAAGACACTCATTGGCCAAGACCCAGAAAAAATAGTTTA	56	Long Reads (vamos)	16bp+	2	2	0
chr12:32203772:TCTCTTCTTTGGCC	14	Long Reads (vamos)	7-15bp	2	1.74468085106383	0.213681079844429
chr12:32221345:AAAT	4	Long Reads (vamos)	4-6bp	15	14.9632352941176	3.66530501089325
chr12:32221756:AACCAAATTAATAGTTAATCTT	22	Long Reads (vamos)	16bp+	2	2	0
chr12:32230399:AAAT	4	Long Reads (vamos)	4-6bp	14	14.2283464566929	2.22522184726909
chr12:32231559:TTTA	4	Long Reads (vamos)	4-6bp	9	8.57009345794392	1.70022923646623
chr12:32234606:AAAG	4	Long Reads (vamos)	4-6bp	7	6.92913385826772	0.669541307336583
chr12:32238673:GTGGCTCACGCCTGTAATCCCAGCACTTTGGGAGGCCGAGGCAGGTGGATCATGAGGTCAGGAGATCAAGACCGTGCTGGCTAACATGGCGAAACCCCGTCTCTACTAAAAATACAAAAAAATTAGCTGGGCGTGGTGGCAGGTGCCTGTAGTCCCAGCTACTTGGGAGGCTGAGGCAGGAGAATGGCGTGAACCTGGCAGGCGGAGGTTGCAGTGAGTCAAGATTGCACCACTGCACTGTAGCCTGGGTGACAGAGTCAGACTCCGTCTCAAAAAAAAAAAAAAAAAGAAAAGAAAGGAAATTGTTGGCCGGGCGCT	318	Long Reads (vamos)	16bp+	3	3	0
chr12:32242032:AAAC	4	Long Reads (vamos)	4-6bp	8	8.109375	0.696604330708661
chr12:32243437:TCCAGAAATATAATTAAAAATAATTGA	27	Long Reads (vamos)	16bp+	2	2	0
chr12:32251979:TATATTATATATTATATTTATAATAAATATTA	32	Long Reads (vamos)	16bp+	14	11.8188976377953	29.0383702037245
chr12:32252665:TGGAAATCCCCAGGCCAG	18	Long Reads (vamos)	16bp+	2	2	0
chr12:32253753:CACCTGCCATAATCACTGCCGTATCC	26	Long Reads (vamos)	16bp+	25	24.8518518518519	2.5599778883361
chr12:3226652:TGTG	4	Long Reads (vamos)	4-6bp	23	23.1897810218978	9.71371833404895
chr12:32275676:CGCCGCTGACTCCCAT	16	Long Reads (vamos)	16bp+	2	1.98823529411765	0.0117647058823529
chr12:32275962:GCCCACCACCATCTTGGAAGCC	22	Long Reads (vamos)	16bp+	3	2.97674418604651	0.0229822161422709
chr12:32278859:AAAT	4	Long Reads (vamos)	4-6bp	8	8.41228070175439	0.368343424934016
chr12:3228215:GTGGCATGCACCT	13	Long Reads (vamos)	7-15bp	2	1.98571428571429	0.0142857142857143
chr12:32283359:CCACT	5	Long Reads (vamos)	4-6bp	9	9.14814814814815	1.38087341072416
chr12:32287529:TGTTTTTTTTTT	12	Long Reads (vamos)	7-15bp	2	1.91596638655462	0.230166642928358
chr12:32296245:GTTTTTTTTT	10	Long Reads (vamos)	7-15bp	3	2.50413223140496	0.635399449035813
chr12:3229754:CACAGCTGGGGCTGA	15	Long Reads (vamos)	7-15bp	2	1.71428571428571	0.206349206349206
chr12:32298291:TGGCTCATGCCTGTAATCCCAGCACTTGGGGAGGCCGAGGCGGGCAGATCACCTGAGGTCTGGAGTTCGAGACCAGCCTGACCAACATAGAGAAACCCCGTCTCTACTAAAAATACAAAATTAGCCGGGCGTGGTGGCACATGCCTGTAATCCCAGCTACTAGGGAGGCTGAGGCAGGAGAATCGCTTGAACCTGGGAGGCAGAGATTGCAGTGAGCCGAGATCATGCCATTGCACTCCAGCCTGGGCAACAAGAGTGAAACTCCATCTCAAAAAAAAAAAAAAAAAAA	289	Long Reads (vamos)	16bp+	2	2	0
chr12:32301875:TTATTTATTTATTT	14	Long Reads (vamos)	7-15bp	2	2	0
chr12:32303180:GAGATTACAGGCCT	14	Long Reads (vamos)	7-15bp	3	2.97402597402597	0.0256322624743677
chr12:32306215:TTTCT	5	Long Reads (vamos)	4-6bp	9	8.7007299270073	0.858308286818377
chr12:32307487:ACTGAACTAGAA	12	Long Reads (vamos)	7-15bp	2	2	0
chr12:323210:AAAAAGAAAA	10	Long Reads (vamos)	7-15bp	3	2.94690265486726	0.69358407079646
chr12:32322203:ATATATTTACATATGTGTGTAAT	23	Long Reads (vamos)	16bp+	2	1.98717948717949	0.0128205128205128
chr12:32342117:ATATATGTGTGTAT	14	Long Reads (vamos)	7-15bp	9	9.13768115942029	0.35316830635777
chr12:32343309:CTCCTCCTCCTCCGTCCCCTCTTC	24	Long Reads (vamos)	16bp+	3	2.50406504065041	0.252032520325203
chr12:32346521:ATATATATATACGTGTATATATATAT	26	Long Reads (vamos)	16bp+	7	6.91729323308271	3.7885623148781
chr12:3235098:GGAGCTTGCAGTGAGC	16	Long Reads (vamos)	16bp+	2	2	0.263736263736264
chr12:32359507:TAACCCATGAATCCAT	16	Long Reads (vamos)	16bp+	2	2.45714285714286	0.250549450549451
chr12:32363639:TTAGATTTAGTTATGTTTGATTAG	24	Long Reads (vamos)	16bp+	2	2	0
chr12:32363997:CATCAC	6	Long Reads (vamos)	4-6bp	8	7.53921568627451	0.488545913414871
chr12:3237281:TGGGCTTGCCTCCTGA	16	Long Reads (vamos)	16bp+	2	2.30434782608696	0.258002866698519
chr12:32374212:AAAAG	5	Long Reads (vamos)	4-6bp	8	7.48091603053435	1.12847915443335
chr12:32375833:AATTTTAATGACTCCATTA	19	Long Reads (vamos)	16bp+	2	2	0
chr12:3238021:CTCTACCTTCCTCTC	15	Long Reads (vamos)	7-15bp	3	2.90721649484536	0.0850515463917526
chr12:32384588:TCT	3	Long Reads (vamos)	2-3bp	53	54.4379562043796	44.5567840274796
chr12:32390682:TGATTGGTCCATTTTACAGAGAGC	24	Long Reads (vamos)	16bp+	4	3.67289719626168	0.222183036501499
chr12:3239128:GTGAAAAAGAGGGAGAGAGGCAAGGCGTAGAGGGGTGCCTGGTGGGTA	48	Long Reads (vamos)	16bp+	2	2.01428571428571	0.0142857142857143
chr12:32394129:GTGGCTCACACCTGTAATCCCAGCACTTTGGGAGGCCGAGGCTGGCGGATCACTTGAGGTCAAGAGTTCAAGACCAGCCTGGCCAATATTGTGAAACCCCGCCTCTATTAAAAATACAAAAATTAGCCAGGCATGGTGGCGGGTGCCTGTAATCCCAGCTACTTGGGAGGCTGAGGCAGGGAGAACTGCTTGAACCTGGGAGGCAGAAGTTGCAGTCAGCTGAGATCCTACCACTGGACTCCAGACAGAGTAAGATGCCGTCTCAAAAAACAAAAATAGGCCGGGCGCA	289	Long Reads (vamos)	16bp+	2	1.98571428571429	0.0142857142857143
chr12:32394687:CAAAAAAAAATAATAAA	17	Long Reads (vamos)	16bp+	2	2.14772727272727	0.173328108672936
chr12:32399401:GGC	3	Long Reads (vamos)	2-3bp	7.5	7.51960784313725	0.806542418947777
chr12:32400580:TCAAGGCGATCTAT	14	Long Reads (vamos)	7-15bp	2	2	0.0674157303370786
chr12:32401728:TTTTTTTTTTTTTTTTTGAGACGCAGTTTTGCTCTTGTCCCGCAGGCTGGAGTGCAGTGGCGCAATCTCGGCTCACTGCAACCTCTGCCTCCTGGCTTCAAGATTCTCCTGTCTCAGCCTCCCGAGTAGCTGGGGTTACAGGTGCCTGCCACCATGCACAGCTAATTTTTGTAC	174	Long Reads (vamos)	16bp+	2	2	0
chr12:32402401:AGAGAGGGAGAGGGAGAGAGAGAG	24	Long Reads (vamos)	16bp+	2	2.0126582278481	0.0895813047711782
chr12:32404922:TTTATTTTTATTT	13	Long Reads (vamos)	7-15bp	2	2.06756756756757	0.0638652350981118
chr12:32407972:TTTA	4	Long Reads (vamos)	4-6bp	10	9.71428571428571	1.50515463917526
chr12:32409276:TTTTTCTTT	9	Long Reads (vamos)	7-15bp	3	3.08270676691729	0.258259284575074
chr12:32410918:TCTTTTTTTTT	11	Long Reads (vamos)	7-15bp	3	3.1865671641791	0.558915946582875
chr12:32413376:GTGCTGTGTAAATTATGCCGTCATATTAAT	30	Long Reads (vamos)	16bp+	2	1.98837209302326	0.0116279069767442
chr12:32430677:TTTTTCTAAGAGAA	14	Long Reads (vamos)	7-15bp	2	1.98571428571429	0.0142857142857143
chr12:32434922:TTTCT	5	Long Reads (vamos)	4-6bp	9	9.36842105263158	5.5829346092504
chr12:32449904:ATTTATTTTATTTTT	15	Long Reads (vamos)	7-15bp	5	5.21875	3.63681102362205
chr12:32453161:TATATATATATTT	13	Long Reads (vamos)	7-15bp	5	5.55639097744361	2.56687172476646
chr12:32457910:AATTAAAT	8	Long Reads (vamos)	7-15bp	4	3.92045454545455	0.0970480668756531
chr12:32467017:ATATATTTTATTAAGTAAAA	20	Long Reads (vamos)	16bp+	2	2	0
chr12:32470445:TTTTTT	6	Long Reads (vamos)	4-6bp	6	6.00724637681159	1.01454564688459
chr12:32472758:TCTGGTGAGGACGTGGAGAACCTTTATGTGTAGCTCAAGGATTGTAAATATACCAATCGGCACTCTGTATCTAGCTCAAGGTTTGTAAACACACCAATC	99	Long Reads (vamos)	16bp+	2	2.45918367346939	0.25089417210183
chr12:32480467:TTTCTTTCTT	10	Long Reads (vamos)	7-15bp	3	2.99090909090909	0.0641367806505421
chr12:32498594:GTTT	4	Long Reads (vamos)	4-6bp	8	7.7962962962963	1.30391138802354
chr12:32500378:TTATT	5	Long Reads (vamos)	4-6bp	13	11.7734375	6.34984005905512
chr12:3251441:AAGTTCTTTTTTCAA	15	Long Reads (vamos)	7-15bp	2	1.94520547945205	0.0525114155251142
chr12:32526138:TCTGGTGGGGACATGGAGAGTCTTTATATCTAGCTCAGGGATTGTAAATACACCAATCAGCACCCTGTGTTTAGCTCAAGGTTTGTGAGCGCACCAGTCGACACTCTGTATCTAGCTGC	119	Long Reads (vamos)	16bp+	3	2.6039603960396	0.241584158415842
chr12:32527950:CTTTTT	6	Long Reads (vamos)	4-6bp	5	4.79230769230769	0.429397734048897
chr12:32561070:TTTTGTTTTTTTTT	14	Long Reads (vamos)	7-15bp	2	2.125	0.506756756756757
chr12:32562950:CTCCTCAGTTCCTAGATGGGATGGCGGCCGGGAAGAGGCACTCCTCACTTCCTAGATGAGATGGCGGCCAGGCAGAGACACTCCTCACTTTCCAGACTGGGCAGCCAGGCAGAGGGGCTCCTCACGTCCCAGACGATGGGCAGCCGGGCAGAGACG	156	Long Reads (vamos)	16bp+	4	3.94186046511628	0.0789329685362517
chr12:32563976:GGGAGA	6	Long Reads (vamos)	4-6bp	14	13.8529411764706	2.68932461873638
chr12:32570772:ATAATACAAA	10	Long Reads (vamos)	7-15bp	4	3.98648648648649	0.0683080340614587
chr12:32581753:TCTTTATTTAAA	12	Long Reads (vamos)	7-15bp	2	1.98571428571429	0.0142857142857143
chr12:32587374:TATT	4	Long Reads (vamos)	4-6bp	6	5.40196078431373	1.2328674043875
chr12:32600568:TTTC	4	Long Reads (vamos)	4-6bp	7	7.21259842519685	3.8830146231721
chr12:32613636:TCCTAGCTACTGAGGCAGGAGGA	23	Long Reads (vamos)	16bp+	2	1.98850574712644	0.0114942528735632
chr12:32620507:TTTTTTT	7	Long Reads (vamos)	7-15bp	4	4.57936507936508	1.58965079365079
chr12:32626886:GCCCAGGCTGGAGTGCAATGTTGTGATCTTGGCTCACTGCAACCTCCACCTCCCGGGTTCAAGTGATTCTCCTGCCTCAGCCTCCCAAGTAGCTGGGATTTTGGGCATGCACCACCACGCCTGGCTAATTTTTTGTATCTTTAGTACAGACGGGGTTTCACCATGTTGGCCAGGCTGGTCTCGAACTCCTGACTTTGTGACCTGCCCACCTCGGCCTCCCAAAGTGCTGGGATTACAGGCGTGAGCCAC	249	Long Reads (vamos)	16bp+	2	2	0
chr12:32632671:TATTTATT	8	Long Reads (vamos)	7-15bp	9	9.71111111111111	3.41592039800995
chr12:32636011:TAA	3	Long Reads (vamos)	2-3bp	10	9.99099099099099	2.06355446355446
chr12:32637599:AATA	4	Long Reads (vamos)	4-6bp	8	9.27642276422764	2.7098493935759
chr12:32639138:TTTGTTTGTTGTGTTG	16	Long Reads (vamos)	16bp+	2	2.13953488372093	0.121477428180575
chr12:32649940:AAAAAGA	7	Long Reads (vamos)	7-15bp	3	3.57462686567164	1.46431376949837
chr12:32651459:AAAG	4	Long Reads (vamos)	4-6bp	8	8.11111111111111	1.25155555555556
chr12:32655778:TCAT	4	Long Reads (vamos)	4-6bp	11	11.7966101694915	2.26597131681877
chr12:32656384:AAAAAAAAGAAA	12	Long Reads (vamos)	7-15bp	3	3.41525423728814	0.279081558742576
chr12:32658499:ATAAAATAGAGATCCGGGCCGGGCGCCATAGCTCACGCCTGTAATCCCAGCAGTTTGGGACGCCAAGGCGGGTGCATCACCTGAGGTCAGGAGTTCAAGACCAGCCTGGCCAACAAGGTGAAACCCTGTCTCTACTAAAAATATAAAAATTAGCCAGGCATGGTGGTGGGCACCTGTAATCCCAGCTACTCCAGAGGCTGAGGCACAAGAATCACTTGAACCCGGGAGGCAGAGGCTGCAGTGAACGGAGATTGTGCCACTGCCCTGCCTGGGCAACAAAGAGAGACTCCGTCTCAAAAAATAATAATA	309	Long Reads (vamos)	16bp+	2	2	0
chr12:32659626:TTAT	4	Long Reads (vamos)	4-6bp	10	10.22	0.920808080808081
chr12:32664739:TTTTTTGTT	9	Long Reads (vamos)	7-15bp	7	6.56390977443609	1.08111187058555
chr12:32665056:TTG	3	Long Reads (vamos)	2-3bp	15	14.515873015873	1.78774603174603
chr12:32666715:CAGAAAAAAGGGGGAGAGAAGTTGCAAAGGGAG	33	Long Reads (vamos)	16bp+	2	1.9873417721519	0.0126582278481013
chr12:32667632:ATACTAAAAAATATACTAAATATACTAAAGAATTCTCCAATCATGAAATACAAAT	55	Long Reads (vamos)	16bp+	2	1.99038461538462	0.00961538461538462
chr12:32676047:TTTTTTTTTTTTTTTAGTTGGAGTTTTGCTCTTGCCGCCCAGGCTGGAGTGCAGTGGCGCGATCTCGGCTCACTGCAACCTCTGCCTCCCGGGTTCAAGCGATTCTCCTGCCTCAGCCTCCCGAGTAGCTGGGATTACAGGCACGCGCCACACCAGGCTAATTTTTTTTTTGTATTCTTAGTAGAGATGGGGTTTCACCATGTTTGTCAGGCTGGTCTTGAACTCCTGACCTCAGGTGACCCGCCCACCTCGGCCTTCCAAAGTGCTGGGATTACAGGCGTGAGCCACCGGGCCTGGCTCTTTTTT	306	Long Reads (vamos)	16bp+	2	2	0
chr12:32678886:AATA	4	Long Reads (vamos)	4-6bp	8	6.92307692307692	3.3474801061008
chr12:32679533:GCCCACTCCCGCGCCAGC	18	Long Reads (vamos)	16bp+	2	1.97222222222222	0.0555555555555556
chr12:3268139:CTGCAGCCTGCCCTCTCTGTGTTC	24	Long Reads (vamos)	16bp+	62	62.8840579710145	11.1543425367608
chr12:32681546:CTATTTTCTCCCCACACCGCCCCCCCCGCCC	31	Long Reads (vamos)	16bp+	2	1.87826086956522	0.125400457665904
chr12:32707163:ATACAATTTTAGAAAAATATAATTTAGCAGA	31	Long Reads (vamos)	16bp+	2	2	0
chr12:32716700:TATATATATA	10	Long Reads (vamos)	7-15bp	6	6.04098360655738	0.304091586505894
chr12:32718784:AGAATGGGATAAGCATTCT	19	Long Reads (vamos)	16bp+	2	1.98823529411765	0.0117647058823529
chr12:32720130:ACTGTCATTCTCCCATCCCC	20	Long Reads (vamos)	16bp+	2	2	0
chr12:32722855:TATTTAATAAGTATTAAATATTTTAATAAG	30	Long Reads (vamos)	16bp+	2	2	0
chr12:32724593:ATATATAAATTATATTAATTA	21	Long Reads (vamos)	16bp+	5	4.875	0.218468468468468
chr12:32737375:ATTTAAGCATTT	12	Long Reads (vamos)	7-15bp	2	1.97183098591549	0.0277665995975855
chr12:32743229:TGGTTAGTATAAAC	14	Long Reads (vamos)	7-15bp	2	2	0
chr12:32758308:CAGGGTTACTTGATG	15	Long Reads (vamos)	7-15bp	2	1.97368421052632	0.0259649122807018
chr12:32759617:AATTGTAAACCTA	13	Long Reads (vamos)	7-15bp	2	2	0
chr12:32760000:CCATGGCTTTTCTTCCAGTTGAAGTATTT	29	Long Reads (vamos)	16bp+	2	1.95833333333333	0.0404929577464789
chr12:32761867:TTCTTCACTTCCTCT	15	Long Reads (vamos)	7-15bp	2	2.01098901098901	0.0332112332112332
chr12:32768734:CACCTGTTAAAGGCCACACCTC	22	Long Reads (vamos)	16bp+	2	2	0
chr12:32772000:GGAAGGAAGGAAGGAAGAAGGAA	23	Long Reads (vamos)	16bp+	5	5	0.0530973451327434
chr12:32774628:TTTTGTATTTTTAGTAGAGATGGGGTTTCATCATGTTGGCCAGGCTGGTCTTGAACTCCTGACCTCAGGTGATCTGCCTGCCTTGGCCTCCCAAAGTGCTGAGATTACAGGCATGAGCCACTGCACC	127	Long Reads (vamos)	16bp+	2	2	0
chr12:32781942:AGACAGAGTCTCACTCTGTCACTCAGGCTGGAGCGCAGTGGCGTGATCTCAGCTCACTGCAACCTCCGCCTCCTTAGTTCAAGCGATTCTCCTGCCTCAGCCTCCCCAGTAGCTGGGATTATAGCGCCCGCCACCACGCCCGGCTAATTTTTGTATTTTTAGTAGAGACGGGGTTTCGCCATGTTGGCCAGGCTGGTCTTGAACTCCTGGCCTCAAGTGATCCACCCGCCTTGGTCTCCCAAAGTGTTGGAATTACAGGTGTGAGCCACCGTGCCTGGCCCAAAGATCTCT	291	Long Reads (vamos)	16bp+	2	2	0
chr12:32784481:TATC	4	Long Reads (vamos)	4-6bp	12	12.375	0.803149606299213
chr12:32789041:AAAAAAAAAAAAAAAAAAA	19	Long Reads (vamos)	16bp+	3	2.8125	0.405511811023622
chr12:32789908:TATATATAAACGTATGTGT	19	Long Reads (vamos)	16bp+	2	1.98648648648649	0.0135135135135135
chr12:32803368:AAAC	4	Long Reads (vamos)	4-6bp	7	7.11428571428571	0.294505494505495
chr12:32819277:AAAAT	5	Long Reads (vamos)	4-6bp	11	12.1515151515152	4.43488318297479
chr12:32829235:ATTTATTTTTT	11	Long Reads (vamos)	7-15bp	3	3.06603773584906	0.157502246181491
chr12:32835046:TTTCTTTTTTTT	12	Long Reads (vamos)	7-15bp	2	1.96491228070175	0.0872535320602391
chr12:32835527:AAGAAAAAGAGGAAAAA	17	Long Reads (vamos)	16bp+	4	3.98496240601504	0.120984278879016
chr12:32857677:GCATATAATTTTCATGTTT	19	Long Reads (vamos)	16bp+	2	2	0
chr12:32861028:AAAC	4	Long Reads (vamos)	4-6bp	7	7.80701754385965	2.10402111473374
chr12:32863000:AAAGAAATAAAG	12	Long Reads (vamos)	7-15bp	2	1.95945945945946	0.0668271010736764
chr12:32863573:TCCCTTGAAAGAC	13	Long Reads (vamos)	7-15bp	2	1.97183098591549	0.0277665995975855
chr12:32865113:CCTGTAATCCCAGCACTTTGGGAGGCCAAGGTGGGCAGATCACTTGAGGCAAGAAGTTCAAGACCAGCCTGGCCAACATGATGAAACCTCGACTCCACTAAAAAAAAAATACAAAAATTAGCCATGTATGGTGACACATGCCTATAATCCCAGCTACTTGGGAGGCTGAGGCAGGAGAATAGCTTGAACCCGGGAGGCAGAGGCTGCAGTGAGGCAAGATTGCGCCACTGCATTCCTGTCTGGAACAGAGTGACTCCGTCTCAAAAAAAAAAA	273	Long Reads (vamos)	16bp+	2	2	0
chr12:32870564:TTTTATCTAATAT	13	Long Reads (vamos)	7-15bp	2	2	0.0285714285714286
chr12:32903669:ATTGGCATCTTAGG	14	Long Reads (vamos)	7-15bp	2	2.07446808510638	0.0696636925188744
chr12:32904377:CCTT	4	Long Reads (vamos)	4-6bp	28	28.5263157894737	8.93301435406699
chr12:32908132:ACAAGTGAAATAACAGATATGAAAATTATTTACAAATCATAAA	43	Long Reads (vamos)	16bp+	2	2	0
chr12:32908229:TGGTGGCTCACAGCTGTAATCCCAGCAGTTTGGAAGGCTGAGGCAGGTGGATCACCTGAGATCAAGAGTTCGAGACCAGCCTGGCCAACATCGTGAAACCCTGTCTCTACTAAAAATACAAAAATTAGCCGGGCG	135	Long Reads (vamos)	16bp+	2	2	0
chr12:32914827:TTCCCAGAGACT	12	Long Reads (vamos)	7-15bp	2	1.95833333333333	0.0404929577464789
chr12:32914:TCTCTCTCTCTCATT	15	Long Reads (vamos)	7-15bp	5	5.07352941176471	0.690849673202614
chr12:32919147:AAAAT	5	Long Reads (vamos)	4-6bp	9	8.73809523809524	0.818857142857143
chr12:32931010:CTTAACTTAATCTTAACTCTCCAGTTCTC	29	Long Reads (vamos)	16bp+	2	2	0
chr12:32933660:CAAAAA	6	Long Reads (vamos)	4-6bp	4	3.67326732673267	0.442178217821782
chr12:32933759:ATATATATCTA	11	Long Reads (vamos)	7-15bp	6	6.05309734513274	0.0507269279393173
chr12:32937452:TGTGTGTGTGCTG	13	Long Reads (vamos)	7-15bp	4	3.76984126984127	0.274603174603175
chr12:32940909:TTTCTTTCTTT	11	Long Reads (vamos)	7-15bp	4	3.56190476190476	0.729304029304029
chr12:32941827:AAATGAATAAATAAAT	16	Long Reads (vamos)	16bp+	3	2.97183098591549	0.0277665995975855
chr12:32955350:TTTCC	5	Long Reads (vamos)	4-6bp	19	18.6771653543307	4.80764904386952
chr12:32956614:CTTGAGTAGGTAAACAAAGCAGCAGGGAAG	30	Long Reads (vamos)	16bp+	2	1.98876404494382	0.0112359550561798
chr12:32960398:TGATTGTATATC	12	Long Reads (vamos)	7-15bp	2	2	0
chr12:32963381:CTTT	4	Long Reads (vamos)	4-6bp	18	22.2954545454545	141.690666204025
chr12:32964134:TTCTTACCAGATAGGAAAGGCTAGATT	27	Long Reads (vamos)	16bp+	2	2	0
chr12:32969693:AAACTTTCATGTGA	14	Long Reads (vamos)	7-15bp	2	1.98876404494382	0.0112359550561798
chr12:32969729:ATTCTAATTAATCATATTTTAAGTTA	26	Long Reads (vamos)	16bp+	2	2	0
chr12:32980523:TGATAGTTGTGAGATT	16	Long Reads (vamos)	16bp+	3	3	0
chr12:32981450:TAAATAGGCGGTGAG	15	Long Reads (vamos)	7-15bp	2	1.98780487804878	0.0121951219512195
chr12:32984410:TTTCTTTTT	9	Long Reads (vamos)	7-15bp	4	4.04545454545455	0.15058986814712
chr12:32996249:AAAGACACAAAGGAG	15	Long Reads (vamos)	7-15bp	2	2	0
chr12:33021574:TTTC	4	Long Reads (vamos)	4-6bp	25	24.043795620438	11.0715972520395
chr12:33022757:GATGGGGTGGCTGGCCGGGCAGGGGCTGGCCCCCACCTCCCTCCCG	46	Long Reads (vamos)	16bp+	3	3.04065040650406	0.0884979341596695
chr12:33022928:GGGCAGAGACGCTCCTCACCTCCCAGACGGGGTCGTGGCCGGGCAGAGGCGCTCCTCACATCCCAAACGGGGCAGCGGGGCAGTGGCGCTCCCCACATCTCAGACGATGGGAGGCT	116	Long Reads (vamos)	16bp+	3	2.96470588235294	0.034453781512605
chr12:33023639:GAGGGG	6	Long Reads (vamos)	4-6bp	4	3.72131147540984	0.334913968296979
chr12:3302433:CACACGCACA	10	Long Reads (vamos)	7-15bp	4	3.62595419847328	0.666705813270699
chr12:3302779:ACACAC	6	Long Reads (vamos)	4-6bp	12	11.8296296296296	4.84389165284688
chr12:33036365:TTCTATATTTAACATTATATTAAACAT	27	Long Reads (vamos)	16bp+	2	2	0
chr12:33055397:ATTGTAAAGATTTCATGGACACTTATCACTTCCCCAGTCAATACCCTTGTGATTTCCTATGCCTGTCTTTAATTTAATCTCT	82	Long Reads (vamos)	16bp+	2	2	0
chr12:33058258:AAATTTTTTTTTTTTTTAGAGATGGAGTTTCACTCGTATTGCCCAGGCTGGAGTGCAATGGTATGATCTTGGCTCACTGCAACCTCTGCCTCCCGGGTTTCAAGCAATTCTCCTTCCTCAGCCTCCCGAGTAGCTGGGATTATATGCATGCACCACCACGCCCAGCTACTTTTGTATTTTTGGTAGAGACAGGGTTTCTCCATGTTGGTCCAGCTGGTCTCGAACTCCTGACCTCAGGTGATTCACCCTCCTCGGCCTCCCAAAGTGCTGGGATT	275	Long Reads (vamos)	16bp+	2	1.98571428571429	0.0142857142857143
chr12:33062977:TGGGGTTTCACCATGTTGGCCAGGC	25	Long Reads (vamos)	16bp+	2	2	0
chr12:33075768:TCTGGTGGGGACTTGGAGAATCTTTGTGTCTAGCTAAGGGATTGTGAATGCACCAATTGGCACTCTGTATCTAGCTCAAGGTTTGTAAATGCACCAATCAGCACTCTGTGTCTAGCTCAGGGTTTGTAAATATACCAATCGACACTCTGTATCTAGCTAA	160	Long Reads (vamos)	16bp+	3	2.95833333333333	0.0404929577464789
chr12:33078549:GGGCATTTGGGTTGAATCCATGA	23	Long Reads (vamos)	16bp+	2	2	0
chr12:33084880:AAGTAAAGAAAAAGGAACT	19	Long Reads (vamos)	16bp+	2	1.98591549295775	0.0140845070422535
chr12:33107583:CAGCGGTGGCTGCAGAG	17	Long Reads (vamos)	16bp+	2	2	0
chr12:33108301:CTGCACCCACTGTC	14	Long Reads (vamos)	7-15bp	2	1.98571428571429	0.0142857142857143
chr12:33119802:AACC	4	Long Reads (vamos)	4-6bp	16	16.5365853658537	1.90643742502999
chr12:33119963:TGTGTGTGTGATATATGTG	19	Long Reads (vamos)	16bp+	3	3.04854368932039	0.0662478583666476
chr12:33133114:TTTCT	5	Long Reads (vamos)	4-6bp	10	9.48837209302326	1.62681686046512
chr12:33151517:TTTATGGCCAGATTTGGGGCC	21	Long Reads (vamos)	16bp+	2	2	0
chr12:33151854:AAACAAAGGGATGGGCC	17	Long Reads (vamos)	16bp+	2	2	0
chr12:33153620:TTTGCCCCTTGCCTTGTGATCTTT	24	Long Reads (vamos)	16bp+	2	1.9672131147541	0.0322404371584699
chr12:33156505:AATCCCAAATGTGCTT	16	Long Reads (vamos)	16bp+	2	1.98823529411765	0.0117647058823529
chr12:33158338:CAAACGAAAAAC	12	Long Reads (vamos)	7-15bp	6	5.76984126984127	0.866603174603175
chr12:33158884:AAGA	4	Long Reads (vamos)	4-6bp	17	17.216	1.50941935483871
chr12:33166300:TTATT	5	Long Reads (vamos)	4-6bp	6	7.11382113821138	5.10169265627083
chr12:33166462:TTTA	4	Long Reads (vamos)	4-6bp	13	13.4920634920635	1.73993650793651
chr12:33176240:TACATATGTA	10	Long Reads (vamos)	7-15bp	5	4.6	0.628571428571429
chr12:33182312:AAC	3	Long Reads (vamos)	2-3bp	10	10.3388429752066	0.825895316804408
chr12:33185592:TTTTTCCTTCTTTCTTTTTC	20	Long Reads (vamos)	16bp+	2	1.85714285714286	0.123924268502582
chr12:3318898:TGCATGTGCAGGTGTG	16	Long Reads (vamos)	16bp+	2	1.98809523809524	0.0119047619047619
chr12:33199140:TGTCTAGCTAAAGGTTTGTAAATGCACCAATCAGCACTCTGTAAAAATGGACCAATCAGCACTCTG	66	Long Reads (vamos)	16bp+	3	2.98019801980198	0.0196039603960396
chr12:33199514:GAGCTGTAACACTCACTGCGAAGGTCTGTAGCTTCACTCCTGAAGCCAGCAAGACCACAAACCCACCAGGAGGAACGAACAACTCCGGACGCACCATCTTTATGAACTGTAACA	114	Long Reads (vamos)	16bp+	4	3.98888888888889	0.0111111111111111
chr12:332682:AGGATAAGCAAACTTATTAGTGATTAGTTATT	32	Long Reads (vamos)	16bp+	5	4.99	0.01
chr12:3334680:CACCCCAGACTCACCCTGACCTTGGGGA	28	Long Reads (vamos)	16bp+	3	2.98913043478261	0.0108695652173913
chr12:3339671:TACCCACTGTGCAGTACTCTCAGGACCAGAGAACCCAGGGCAAGGCAGGAAGGGGTGGGGGGCAGAGACTGATGGTTTCCCT	82	Long Reads (vamos)	16bp+	2	2	0
chr12:3346702:TTCC	4	Long Reads (vamos)	4-6bp	35	35.4744525547445	23.3247101760412
chr12:334848:AACAATAAGACTGACAGGATGCAGAAAGTCACCACCATCACTCCTAACCATTATACAAACACACCTAGAAATACCGGATAAATTAT	86	Long Reads (vamos)	16bp+	3	3	0
chr12:3352439:GCTGCAGGCTCCCTCCCATG	20	Long Reads (vamos)	16bp+	2	2	0
chr12:3354139:TTAAGCCCCTCTCCACTCAT	20	Long Reads (vamos)	16bp+	3	2.73076923076923	0.19865571321882
chr12:3370624:ATAAA	5	Long Reads (vamos)	4-6bp	8	7.94230769230769	0.249066467513069
chr12:3374781:TGG	3	Long Reads (vamos)	2-3bp	11	10.7171717171717	1.02123273551845
chr12:3378521:GCAGTGCACATCCTGCACAACCTTGCAGGAGCAGCCTTGTGAAAACCTAGGCTTGA	56	Long Reads (vamos)	16bp+	2	2	0
chr12:3383695:TAAACTTCTGTTGTTT	16	Long Reads (vamos)	16bp+	2	1.98947368421053	0.0105263157894737
chr12:3385911:CATC	4	Long Reads (vamos)	4-6bp	8	7.89423076923077	0.250840179238237
chr12:3387761:TTTCTTACACCTAG	14	Long Reads (vamos)	7-15bp	2	2	0
chr12:3392180:TTTTATTTTATTT	13	Long Reads (vamos)	7-15bp	3	2.90178571428571	0.0893661518661519
chr12:3407394:ATATCTCATCCCATTCTATCCTG	23	Long Reads (vamos)	16bp+	2	2	0
chr12:3408172:CCTTCCTC	8	Long Reads (vamos)	7-15bp	5	5.25663716814159	0.246049304677623
chr12:3419956:GGGGGAGA	8	Long Reads (vamos)	7-15bp	11	10.6106870229008	1.34726952436876
chr12:3428736:TCTCTCTATCTCTCTTTCCTTGACCCCATCTTTGTCTCTATGTCTCTTCCTCTGTCTCTGC	61	Long Reads (vamos)	16bp+	6	5.67543859649123	0.221161310355535
chr12:3429530:AACCAAAACCAAAGTATCAAGCAATCCAAGTCAAGTCACA	40	Long Reads (vamos)	16bp+	2	2	0
chr12:3435501:TTCTTTTTTTTTC	13	Long Reads (vamos)	7-15bp	3	3.21212121212121	0.229470275271802
chr12:3440458:CAAAA	5	Long Reads (vamos)	4-6bp	8	7.90082644628099	0.456749311294766
chr12:3455195:TAACTGGTCTGCTCCTGTG	19	Long Reads (vamos)	16bp+	2	2	0
chr12:3457064:TTGTT	5	Long Reads (vamos)	4-6bp	5	5.02564102564103	0.155178155178155
chr12:3465127:AAATATATATTTATATATATATTTTATAAATAT	33	Long Reads (vamos)	16bp+	6	5.95798319327731	0.159236575986327
chr12:3478256:CTAT	4	Long Reads (vamos)	4-6bp	22	22.0769230769231	1.82349433512224
chr12:3499151:TTTATTTTTTTTTATTTA	18	Long Reads (vamos)	16bp+	4	3.82905982905983	0.349837901562039
chr12:3514673:GGGCAACAGGAGCACCAGTGGGA	23	Long Reads (vamos)	16bp+	2	2	0
chr12:3516315:TTCA	4	Long Reads (vamos)	4-6bp	7	6.94897959183673	0.399431937723543
chr12:351711:TAATCCCAACACTTTGGGAGGCCAAGGCAGGCAGATCACTTGAGGTCAGGAGATCGAGACCAGCCTGGGCGACAGAGTGAAATCCCGTCTCTATTAAAAATACAAAAATTGGCTGGGCGCAGTGGTTCATGGCTA	135	Long Reads (vamos)	16bp+	2	2	0
chr12:3522777:AAAC	4	Long Reads (vamos)	4-6bp	11	10.6240601503759	0.721234905445432
chr12:3552262:AAGAGAGAAGAGGGAAGAAATGG	23	Long Reads (vamos)	16bp+	2	1.9620253164557	0.0370009737098345
chr12:3554024:TTCCTCCTC	9	Long Reads (vamos)	7-15bp	3	3.21153846153846	0.207244212098581
chr12:3555780:GGACCTGAGGATGCATTGAGTGTGGGGATGAGAAAAAAGAGAGAAGCAAGGATTCTTTTTGACTTGGGCAACTGGGTGGATG	82	Long Reads (vamos)	16bp+	3	2.04672897196262	1.00722976547346
chr12:3556803:AGGGGTGGTCTTTGCCTTGCACAGGTGG	28	Long Reads (vamos)	16bp+	5	4.96511627906977	0.03406292749658
chr12:3558225:CTCCCCTTC	9	Long Reads (vamos)	7-15bp	3	2.92307692307692	0.123876123876124
chr12:3558942:TATC	4	Long Reads (vamos)	4-6bp	24	24.0793650793651	2.58565079365079
chr12:3577386:TCATGCTCTCGCCTCCACATACACCTTTGCCCCAGCGGCCTGCCAGATAGAGCTTCCAGCTGCCCCTTCCTGAGCGTCCCTGT	83	Long Reads (vamos)	16bp+	2	2	0
chr12:358081:TTAATGTTTAAGCTACTAATACTTGT	26	Long Reads (vamos)	16bp+	2	1.98611111111111	0.0138888888888889
chr12:3587163:TAATTATATATAAT	14	Long Reads (vamos)	7-15bp	3	3.01190476190476	0.0119047619047619
chr12:3587277:TAAATACTAACAAAATAAATTAA	23	Long Reads (vamos)	16bp+	3	2.87341772151899	0.111976630963973
chr12:3601910:GTGACTATAGCCCTGAAGCCGGGGGTCCTGGGGCCAGATAAGCCCTGGCCCTCCCACCCCCAAC	64	Long Reads (vamos)	16bp+	2	1.77011494252874	0.179096498262497
chr12:3603095:TTTTTTTGGATTTTGGA	17	Long Reads (vamos)	16bp+	2	1.97183098591549	0.0277665995975855
chr12:3609400:TAAATATGTGTAAAGACCTAAAG	23	Long Reads (vamos)	16bp+	2	2	0.0285714285714286
chr12:3611763:GTATCGCAGGGGAACAAAAAAA	22	Long Reads (vamos)	16bp+	2	1.98850574712644	0.0114942528735632
chr12:3612847:ATTT	4	Long Reads (vamos)	4-6bp	13	13.2719298245614	1.17318739326192
chr12:361663:AATCACTGTATACCCA	16	Long Reads (vamos)	16bp+	2	1.98648648648649	0.0135135135135135
chr12:3627990:TCCCTCTCTCTCTCTTTCCCTCCCTCTCTCCCTCTCTCCT	40	Long Reads (vamos)	16bp+	4	3.96992481203007	0.089997721576669
chr12:3628161:TCTCTCTTTCTT	12	Long Reads (vamos)	7-15bp	7	7.22137404580153	0.496770405167352
chr12:3635754:CATGGCCTCCCAAAGTGCTGGGATTACCAC	30	Long Reads (vamos)	16bp+	3	2.9873417721519	0.0126582278481013
chr12:364189:GTGGCTCACGCCTATAATCTCAGCACTTTGGGTGGCCAAGGTGGGTGGACCACTTGAAGTCAGGAGTTCAAGACCAGCCTGGCCAACATGATGAAACCCTGTCTCTACTAAAAATACAAAAATTAGCTGGGGGTGGTGGCATGCACCTGTAGTCTCAACTACTCTACTCAGGAGGCTGAGGTAGGAGAATCACTTGAAACCGGGAGGCGGAGGCTGCAGTGAGCCGAGTTCACGCCATTGCACTCCAGCCTGGGCGACACAGCAAGATTCCACCTCAAAAAAAAAAAAAATTTACACATAAACGGCCAGGCGCA	314	Long Reads (vamos)	16bp+	2	2	0
chr12:3643714:ATACACATACATACATAT	18	Long Reads (vamos)	16bp+	2	2.0506329113924	0.0486854917234664
chr12:3643764:TATATATATATTTA	14	Long Reads (vamos)	7-15bp	11	11.4411764705882	24.2335511982571
chr12:3649233:AATA	4	Long Reads (vamos)	4-6bp	8	8.68181818181818	1.4115929941618
chr12:3649803:GAAGGAGGAAGAGAGGAAG	19	Long Reads (vamos)	16bp+	3	3.03370786516854	0.0329417773237998
chr12:3659208:TTCA	4	Long Reads (vamos)	4-6bp	10	10.1485148514851	0.347722772277228
chr12:3660454:TAGAGAGATGAAGACAAACACACAGCC	27	Long Reads (vamos)	16bp+	2	2	0
chr12:3688909:TAGCTGTATTCC	12	Long Reads (vamos)	7-15bp	3	2.98936170212766	0.0106382978723404
chr12:3710802:AAAG	4	Long Reads (vamos)	4-6bp	6	5.90217391304348	0.4848303870043
chr12:3720119:AAGA	4	Long Reads (vamos)	4-6bp	13	13.7709923664122	9.43945977686436
chr12:3720174:GGGA	4	Long Reads (vamos)	4-6bp	5	5.26984126984127	2.42260317460317
chr12:3720216:AAGA	4	Long Reads (vamos)	4-6bp	67	66.3529411764706	29.0152505446623
chr12:3721378:AAAG	4	Long Reads (vamos)	4-6bp	11	10.7878787878788	1.71038630580615
chr12:3726831:GAAAGAAAGAAAA	13	Long Reads (vamos)	7-15bp	3	3.37301587301587	0.283746031746032
chr12:3745780:AAAAT	5	Long Reads (vamos)	4-6bp	12	20.9202898550725	2589.85491378398
chr12:3746352:CTCTCTCTCCTCCCTCTTCCCCA	23	Long Reads (vamos)	16bp+	2	1.95945945945946	0.0394298407997038
chr12:3747848:CCCAGAAGGGCACAGAGCTCCACAGGCTCAGGGGTGCA	38	Long Reads (vamos)	16bp+	6	5.99193548387097	0.00806451612903226
chr12:3749928:TTTTTATTTTTT	12	Long Reads (vamos)	7-15bp	2	1.98989898989899	0.0305091733663162
chr12:3751746:TATAGAACCGAGAGGTGACAGGACCTCGGAAGCCATACCTGAAGCCTCTCACT	53	Long Reads (vamos)	16bp+	2	1.76767676767677	0.180169037311894
chr12:3752310:CACACACACGGACACA	16	Long Reads (vamos)	16bp+	6	6.18939393939394	1.2233981031691
chr12:3760373:AAAG	4	Long Reads (vamos)	4-6bp	16	16.2647058823529	2.10718954248366
chr12:3763608:AGAAACACAGCTTAGCTTCAAAGAAACAA	29	Long Reads (vamos)	16bp+	2	2	0
chr12:3766416:CTCACTCTTTCTCTTTTTCACACACACACACACCT	35	Long Reads (vamos)	16bp+	4	3.984375	0.03125
chr12:3768164:TAATCCCAGCACTTTGGGAGGCCGAGGTGGGCGGATCACCCAAGGTCGGGAGTTCAAGACCGGCCTGACCAACATGGAGAAACCTCGTCTCTACTAAAAATACAAAATTAGCCGGGCATAGTGGTGCATGCCTG	134	Long Reads (vamos)	16bp+	4	3.63440860215054	0.234455352968677
chr12:3777207:AGGA	4	Long Reads (vamos)	4-6bp	8	8.06818181818182	4.24722414989591
chr12:378056:TTACACCCATTCTC	14	Long Reads (vamos)	7-15bp	2	1.95833333333333	0.0404929577464789
chr12:37814227:CCTCCCTCCCGGATGGGGCGGCTGGCCGGGCGGGGGGCTGACCCCCCCCACCTCCCTCCCGGACAGGGTGGCTGCCGGGCGGAGACGCTCCTCACTTCCCAGATGGGGTGGCTGCCGGGCGGAGAGGCTCCTCACTTCTCAGATGGGGCAGCTGCCGGGCGGAGGG	166	Long Reads (vamos)	16bp+	6	6.00900900900901	0.245372645372645
chr12:37815882:GAGAGG	6	Long Reads (vamos)	4-6bp	10	10	1.6390977443609
chr12:3786783:GTTCCAATGGTACT	14	Long Reads (vamos)	7-15bp	2	1.98571428571429	0.0142857142857143
chr12:37892524:GTGCAGGACAGTGG	14	Long Reads (vamos)	7-15bp	2	1.9875	0.0378164556962025
chr12:3790236:TAAAAATCTCTAAAGATACTAAGATATT	28	Long Reads (vamos)	16bp+	2	1.98611111111111	0.0138888888888889
chr12:3795065:AAAAAACAAAAA	12	Long Reads (vamos)	7-15bp	2	1.99	0.0302020202020202
chr12:3800638:ACTTCTATAGCTTTAACAACC	21	Long Reads (vamos)	16bp+	2	2	0
chr12:38031554:GTGCTGGACAGTGG	14	Long Reads (vamos)	7-15bp	2	1.98765432098765	0.0373456790123457
chr12:3804703:AAAAAAAAAAAAAAAGAAAG	20	Long Reads (vamos)	16bp+	2	1.97619047619048	0.0235226620768789
chr12:3804899:TTATCCAAGACTT	13	Long Reads (vamos)	7-15bp	2	1.98876404494382	0.0112359550561798
chr12:38058394:AAAG	4	Long Reads (vamos)	4-6bp	10	9.68382352941176	1.65484749455338
chr12:38058778:TTCT	4	Long Reads (vamos)	4-6bp	27	26.8029197080292	6.73293258909403
chr12:38059034:TTA	3	Long Reads (vamos)	2-3bp	16	15.4384615384615	5.27137745974955
chr12:38062351:ACAGCTAGCACACTCCAAC	19	Long Reads (vamos)	16bp+	3	2.77227722772277	0.177623762376238
chr12:38063931:TTAGAATATCGACATATAAAT	21	Long Reads (vamos)	16bp+	2	2	0
chr12:38068103:AAAT	4	Long Reads (vamos)	4-6bp	10	9.93069306930693	0.345148514851485
chr12:38076371:TTTATTTTA	9	Long Reads (vamos)	7-15bp	3	3.08928571428571	0.082046332046332
chr12:38080344:TTGTTTT	7	Long Reads (vamos)	7-15bp	9	9.41044776119403	0.649814835596454
chr12:38089749:TTTTTAACATACATA	15	Long Reads (vamos)	7-15bp	2	2	0
chr12:38089784:ATATATATAT	10	Long Reads (vamos)	7-15bp	4	4.11206896551724	0.135157421289355
chr12:38100682:AAAATACAA	9	Long Reads (vamos)	7-15bp	3	3.08247422680412	0.15979381443299
chr12:38104225:TGATAGTATT	10	Long Reads (vamos)	7-15bp	3	3.01052631578947	0.0105263157894737
chr12:3810641:AAGGAAGAGAGAGAAAGAGGAAGAGGAGAGGAAGAGAAGAGGAAGAGGAAGACAGAAGAGAAGAGA	66	Long Reads (vamos)	16bp+	4	3.80530973451327	0.229614412136536
chr12:38111319:AATATATTA	9	Long Reads (vamos)	7-15bp	8	8.11650485436893	0.22158766419189
chr12:38120769:AGGGAATTTTTTGGTC	16	Long Reads (vamos)	16bp+	2	1.97183098591549	0.0277665995975855
chr12:38122661:ATAAAATAATAA	12	Long Reads (vamos)	7-15bp	2	2	0
chr12:38122795:TTTA	4	Long Reads (vamos)	4-6bp	9	8.52755905511811	0.425821772278465
chr12:38129236:CAGAATAAAAGATGAAATGCTA	22	Long Reads (vamos)	16bp+	3	3	0
chr12:38134245:ATATTATATATT	12	Long Reads (vamos)	7-15bp	2	2.02150537634409	0.0212716222533894
chr12:38139931:CTCTTTTTCATTTCCTTTATTTTTCCTTTTTTCTTCCTCTTTCT	44	Long Reads (vamos)	16bp+	2	2.36633663366337	0.254455445544554
chr12:38142651:TTGT	4	Long Reads (vamos)	4-6bp	7	7.18918918918919	0.445700245700246
chr12:38144167:CTATGTGTACTTT	13	Long Reads (vamos)	7-15bp	2	1.95833333333333	0.0404929577464789
chr12:38146405:CCCCAAAACTGGCCATAAACA	21	Long Reads (vamos)	16bp+	2	2	0
chr12:38147925:CTTTCTCTCTTCCTTCCTTCCTTTTTTCTTTCTTTCTTTTCTTTTTTT	48	Long Reads (vamos)	16bp+	3	2.9125	0.0808544303797468
chr12:38148821:TGTCTTTTATTATTTTTCTTTTTTCTTCT	29	Long Reads (vamos)	16bp+	3	3.11864406779661	0.105461393596987
chr12:38148967:TCTATGTCTCTTTCTTTCTTTC	22	Long Reads (vamos)	16bp+	3	2.94805194805195	0.0498974709501025
chr12:38152475:GGGCACCCCAAAGCGGCAAGAAGGCCTTTCGGGGAAGGGAACAGGACACCAGGCTTGAAAGGGGATGTTGAGGCAGTCCAGGGAAAAACTTCCCACGGAGGACAGAGTCTTCCCAGCAGCCTCTGTGCCAGAACCAGGGAAGTCGTGGAGTCCCTGGCTTGCACCCAGGGTGCGTGTCTAGCCCCCGG	188	Long Reads (vamos)	16bp+	2	2	0
chr12:38162476:GAGAGAGACAGCGATAAA	18	Long Reads (vamos)	16bp+	2	2.1264367816092	0.111734830259289
chr12:38172619:TAGCACCATT	10	Long Reads (vamos)	7-15bp	3	2.98571428571429	0.0142857142857143
chr12:38174241:GTAGAGTTGTTCATA	15	Long Reads (vamos)	7-15bp	4	3.97802197802198	0.0217338217338217
chr12:38175592:CGCACACGCACAAA	14	Long Reads (vamos)	7-15bp	2	2.10679611650485	0.0963259090043785
chr12:38180093:AGCATGTGCATGCAGGGAGGAAA	23	Long Reads (vamos)	16bp+	2	1.98571428571429	0.0142857142857143
chr12:38188648:CAAAA	5	Long Reads (vamos)	4-6bp	12	11.763358778626	1.44357017028773
chr12:38201804:AGGGATGGGGGTGTGGATG	19	Long Reads (vamos)	16bp+	2	1.9620253164557	0.0370009737098345
chr12:38221805:GATTTATGCACCAAAGACT	19	Long Reads (vamos)	16bp+	2	2	0
chr12:382323:GGGAGGCCAAGGCAGGAGAATCACTTGAACCC	32	Long Reads (vamos)	16bp+	2	2	0
chr12:38232774:TTTCTACCTGTATTCTCTTAATGTCTTTAAGAGGATTA	38	Long Reads (vamos)	16bp+	2	2	0
chr12:38244839:ATATACATAAGTAAT	15	Long Reads (vamos)	7-15bp	2	2	0.0266666666666667
chr12:38251459:GCTCTGTAGGGTA	13	Long Reads (vamos)	7-15bp	2	2	0
chr12:38256297:CATCAGAAT	9	Long Reads (vamos)	7-15bp	3	3.02469135802469	0.0243827160493827
chr12:38259381:AAATGCACCAATCAGCACTCTGTAA	25	Long Reads (vamos)	16bp+	8	7.61788617886179	0.352792216446755
chr12:38261682:CTGCCA	6	Long Reads (vamos)	4-6bp	5	4.8936170212766	0.225120109814688
chr12:38268690:AGAGAATATGAGAGAGAG	18	Long Reads (vamos)	16bp+	12	11.5461538461538	0.699403697078116
chr12:38277449:AATAA	5	Long Reads (vamos)	4-6bp	8	7.9453125	0.209584153543307
chr12:38280296:ATTTGGTGAATGATTTTATTTCTTTCAGTAAGTATTTAATATTTTTGTTAATGTTTGTGAATTTCTCCCTC	71	Long Reads (vamos)	16bp+	2	1.98684210526316	0.0131578947368421
chr12:38283958:AAATCAAGATGTTTTT	16	Long Reads (vamos)	16bp+	2	1.98717948717949	0.0128205128205128
chr12:38288677:TACCTAATCAGAA	13	Long Reads (vamos)	7-15bp	2	2.01428571428571	0.0142857142857143
chr12:38289836:ATATATAGTATATATAAGATATA	23	Long Reads (vamos)	16bp+	8	7.83333333333333	3.60559796437659
chr12:38292469:TACTTGTTCATATTATT	17	Long Reads (vamos)	16bp+	2	2	0
chr12:38310408:ACACACACC	9	Long Reads (vamos)	7-15bp	4	4.21782178217822	0.352079207920792
chr12:38311297:AATCAGTAAACATAAACTAAAACATAACTGG	31	Long Reads (vamos)	16bp+	2	1.98630136986301	0.0136986301369863
chr12:3831538:TGTTATAAATGAACGAGACAA	21	Long Reads (vamos)	16bp+	2	1.98901098901099	0.010989010989011
chr12:38326169:ATTTT	5	Long Reads (vamos)	4-6bp	10	10.4754098360656	0.38368784717518
chr12:38330334:CCTCCCGGACGGGGCGGCTGGCCGGGCGGGGGCTGACCCCCCACCTC	47	Long Reads (vamos)	16bp+	7	6.75	1.33396946564885
chr12:38330592:CAGAGACGCTCCTCACCTCCCAGACGGGGTCGCGCTGGGCAGAGGCGCTCCTCACTTCCCAGACGGGGCGGCGGGGAAGAGGCGCTCCCCACATCTCAGACAATGGGCGGCCGGG	115	Long Reads (vamos)	16bp+	2	1.98571428571429	0.0142857142857143
chr12:38335494:ATATAGTAATGTATATATAGTAATAAAA	28	Long Reads (vamos)	16bp+	2	2	0
chr12:38338585:AAATAACGTAATGTTCT	17	Long Reads (vamos)	16bp+	2	2.01219512195122	0.0121951219512195
chr12:3836018:ATATATACACACACACATATAT	22	Long Reads (vamos)	16bp+	2	2	0
chr12:38375809:GAAAAGTCAAGGGGCTTAGAA	21	Long Reads (vamos)	16bp+	2	1.98666666666667	0.0133333333333333
chr12:38377861:TAT	3	Long Reads (vamos)	2-3bp	14	13.9669421487603	1.64889807162534
chr12:38388088:ATATATGTATATATGTATGTATATGTGTGTGTATATATACATATGCAATTTAC	53	Long Reads (vamos)	16bp+	2	1.98591549295775	0.0140845070422535
chr12:38391008:TGTTATAATAGAGATTTCTTCAAACCATATAGAGTTC	37	Long Reads (vamos)	16bp+	2	1.84615384615385	0.131868131868132
chr12:38396608:ATAG	4	Long Reads (vamos)	4-6bp	24	24.0564516129032	2.70410437975347
chr12:38396986:TATTCTGATCTCTCACTA	18	Long Reads (vamos)	16bp+	3	2.70707070707071	0.209235209235209
chr12:38401124:TTTGTTTGTTTGTT	14	Long Reads (vamos)	7-15bp	2	2.02222222222222	0.0219725343320849
chr12:38403867:TTTTTTTGTTGTTGGTAAC	19	Long Reads (vamos)	16bp+	2	2.01941747572816	0.0976584808680754
chr12:38415958:TTAAATGTCACCT	13	Long Reads (vamos)	7-15bp	2	2	0
chr12:38416521:ATATTTTCAATTTA	14	Long Reads (vamos)	7-15bp	3	3.01149425287356	0.0114942528735632
chr12:38417257:CTGCTCTGTCCTGTGTCACCCCTGGTCAT	29	Long Reads (vamos)	16bp+	2	2	0
chr12:38418025:TGGTGTGCTAAACTGA	16	Long Reads (vamos)	16bp+	2	2	0
chr12:38422920:TATAATATATATGAATATA	19	Long Reads (vamos)	16bp+	9	9.21052631578947	4.42503987240829
chr12:38435779:TCTA	4	Long Reads (vamos)	4-6bp	18	17.9920634920635	1.36793650793651
chr12:38442677:CTGTATCTAGCTCAAGGTTTGTGGACACACCAATCAGCACC	41	Long Reads (vamos)	16bp+	2	2	0
chr12:38447370:ATATTTATAT	10	Long Reads (vamos)	7-15bp	29	29.3053435114504	13.6137404580153
chr12:38449138:CAGAGAAACCAAGCAGTTTCTACAAGATAACAAAGCTAGTAAAATGTGGAATTAAGATAAAAATTAATTCTGTCCAGTTA	80	Long Reads (vamos)	16bp+	2	2	0
chr12:384584:GTAAAACTAGCCAATA	16	Long Reads (vamos)	16bp+	2	2	0
chr12:38459690:TTTAGGAGTAAGAGA	15	Long Reads (vamos)	7-15bp	2	2	0
chr12:38461686:ATATATATATATAATACTATATATAT	26	Long Reads (vamos)	16bp+	3	3.02150537634409	0.0212716222533894
chr12:3846756:AAAAAAAAAA	10	Long Reads (vamos)	7-15bp	4	3.671875	0.474163385826772
chr12:38468062:ACTACCTCTGTA	12	Long Reads (vamos)	7-15bp	2	2	0
chr12:38486385:AAAAACA	7	Long Reads (vamos)	7-15bp	5	5.10569105691057	0.341196854591497
chr12:38499015:TGTGTGTGTC	10	Long Reads (vamos)	7-15bp	3	2.875	0.131578947368421
chr12:3849948:TATGTATCAACTTTTTAAA	19	Long Reads (vamos)	16bp+	3	2.875	0.110759493670886
chr12:3850269:ATATATAGACATAAT	15	Long Reads (vamos)	7-15bp	2	2.00980392156863	0.00980392156862745
chr12:38503620:TACACACACACAC	13	Long Reads (vamos)	7-15bp	2	2.1063829787234	0.16060398078243
chr12:38518148:TATTGATACATAATACTG	18	Long Reads (vamos)	16bp+	2	2	0
chr12:3851927:GCAATATTTGCTGTTCT	17	Long Reads (vamos)	16bp+	2	2	0
chr12:38519501:TCTCATCTCTCTTTCTC	17	Long Reads (vamos)	16bp+	2	2.45762711864407	0.267419962335217
chr12:385392:TAATACTTAAAGTAATTAAAAAA	23	Long Reads (vamos)	16bp+	2	2.02739726027397	0.0270167427701674
chr12:38544579:GGGAAAGAGAGAGAGA	16	Long Reads (vamos)	16bp+	2	1.87012987012987	0.114490772385509
chr12:385496:AAAACC	6	Long Reads (vamos)	4-6bp	6	6.02727272727273	0.22860717264387
chr12:38558058:TTTAATTAAATAGGCTTA	18	Long Reads (vamos)	16bp+	2	2.11627906976744	0.103967168262654
chr12:38560573:TTTTG	5	Long Reads (vamos)	4-6bp	6	5.66935483870968	0.483280881195909
chr12:38561009:GAATCCAAGGAGTAATTGAACAACCA	26	Long Reads (vamos)	16bp+	2	2	0
chr12:38566221:TTAGAAAATAATAGAATAAGCAAAAAATATTTAATTCTT	39	Long Reads (vamos)	16bp+	2	2	0
chr12:38575213:AAAAAAAAAAGAAAGAA	17	Long Reads (vamos)	16bp+	3	2.82828282828283	0.184498041640899
chr12:38580816:TTTGTTT	7	Long Reads (vamos)	7-15bp	7	6.64179104477612	0.336886993603412
chr12:38603464:ATT	3	Long Reads (vamos)	2-3bp	19	18.7364341085271	12.4924903100775
chr12:38624677:GTGGTCCTGTGTAAAA	16	Long Reads (vamos)	16bp+	2	1.98701298701299	0.012987012987013
chr12:38646830:TTTTTTATTGTTTTG	15	Long Reads (vamos)	7-15bp	2	2.03409090909091	0.033307210031348
chr12:38657693:GCAATATTTGCTGTTCT	17	Long Reads (vamos)	16bp+	2	1.98809523809524	0.0119047619047619
chr12:38663260:AAAACAA	7	Long Reads (vamos)	7-15bp	8	7.56923076923077	0.324627310673822
chr12:3866855:TATATTATCATGC	13	Long Reads (vamos)	7-15bp	2	1.59782608695652	0.243072145246058
chr12:38692287:CAAATAAACCAAAAAAAAAA	20	Long Reads (vamos)	16bp+	2	2.01351351351351	0.0135135135135135
chr12:38698887:AATTTCATATTAATTTCCGTATGAATTTCCTCCAAAAAGTCCTTTCAGACTTTGATAAGGATTGCTTTAAATA	73	Long Reads (vamos)	16bp+	2	2	0
chr12:38699560:CCTT	4	Long Reads (vamos)	4-6bp	8	7.85321100917431	1.12640163098879
chr12:38701327:TGTTTCTTCTCAAATCAA	18	Long Reads (vamos)	16bp+	2	1.98717948717949	0.0128205128205128
chr12:38703104:ATATATTTATAGTCAC	16	Long Reads (vamos)	16bp+	2	1.98795180722892	0.0120481927710843
chr12:38704826:TATATATATGTGTATATATA	20	Long Reads (vamos)	16bp+	2	2.55371900826446	0.515840220385675
chr12:38711874:TTCAGTTTCGATATGATAATGTTCCATGTGAAAATGAG	38	Long Reads (vamos)	16bp+	2	2	0
chr12:3871878:TCTGATCTCCTGCCCT	16	Long Reads (vamos)	16bp+	2	2	0
chr12:38728546:AAACAAAAAAACA	13	Long Reads (vamos)	7-15bp	4	3.98214285714286	0.0537323037323037
chr12:38738795:TTTTTCTTTTCTTTTTT	17	Long Reads (vamos)	16bp+	2	2.10077519379845	0.122577519379845
chr12:38742673:ATAA	4	Long Reads (vamos)	4-6bp	12	12.0472440944882	0.854893138357705
chr12:38748900:TTTAAAAAGTTATTTAG	17	Long Reads (vamos)	16bp+	2	2.01282051282051	0.0128205128205128
chr12:38780611:ATGATCGACAAAGAT	15	Long Reads (vamos)	7-15bp	2	2	0
chr12:38782666:TTTTTGTTTTG	11	Long Reads (vamos)	7-15bp	3	3.04132231404959	0.0566115702479339
chr12:38786792:CAATTTTAAATACATACCCACCTAACAATGGAGCTTGCAGATACATAAAACAAATATTATCAGAGCTAAAGACAGAGACAGATCCCAATACAATTATACTGGAGACTGGAACACC	115	Long Reads (vamos)	16bp+	2	2	0
chr12:38790086:CTACTAGGTATAT	13	Long Reads (vamos)	7-15bp	2	2	0
chr12:38794623:AACTACTATAAAAAAA	16	Long Reads (vamos)	16bp+	2	1.98989898989899	0.0305091733663162
chr12:38795851:GATA	4	Long Reads (vamos)	4-6bp	18	18.3809523809524	2.36571428571429
chr12:3880537:ATATGTGTAGGTTATATGCAA	21	Long Reads (vamos)	16bp+	2	1.9873417721519	0.0126582278481013
chr12:38816117:AATTTTAAAA	10	Long Reads (vamos)	7-15bp	3	3.02409638554217	0.0238025271818983
chr12:38830291:TTTAA	5	Long Reads (vamos)	4-6bp	5	4.93333333333333	0.306306306306306
chr12:38840212:ATAAGTTTAAACCTTCTCTTTTCTGTGC	28	Long Reads (vamos)	16bp+	2	2	0
chr12:38843500:ATCTGGGATGCCTGCAAG	18	Long Reads (vamos)	16bp+	2	2	0
chr12:38852273:AAAAAATTAGCCAGGCGTGGTGGCAGGCGCCTGTAGCCCCAGCTACTCGGGAGGCTGAGGCAGGAGAATGGCATGAACCTGGGAAGTGGAGCTTGCAGTGAGCCAAGATCGCGCCACTGCACTCCCAGCCTGGGCAACAGAGTGAGCTCTGTCTCAAAAAAAAAAAAAAAAAAA	174	Long Reads (vamos)	16bp+	2	2	0
chr12:3886409:TTGTT	5	Long Reads (vamos)	4-6bp	8	8.288	0.287354838709677
chr12:38870788:AATAAAAATAAATA	14	Long Reads (vamos)	7-15bp	3	3	0
chr12:38902140:GAAA	4	Long Reads (vamos)	4-6bp	90	90.2627737226277	51.5186775440103
chr12:38909783:AAATAAATTTTAAT	14	Long Reads (vamos)	7-15bp	3	2.86792452830189	0.115723270440252
chr12:38910740:AAACAAACAAGAAAACAA	18	Long Reads (vamos)	16bp+	2	2.04123711340206	0.0399484536082474
chr12:38917120:AGTTAAACATACACTGGTCATATGATGTATG	31	Long Reads (vamos)	16bp+	2	2	0.0273972602739726
chr12:38921080:TAGA	4	Long Reads (vamos)	4-6bp	24	23.6885245901639	1.27408210269611
chr12:38922356:TATAGAGATACACATATATAT	21	Long Reads (vamos)	16bp+	3	2.93	0.085959595959596
chr12:38923624:AGAGAGATAATTATC	15	Long Reads (vamos)	7-15bp	4	3.9009900990099	0.13009900990099
chr12:38924788:TAAAAAAAAAAAAAAAGAATTATCTGTCCAGCTGCTGGTAGTCACACCTTCTAATTCAACAGATCCA	67	Long Reads (vamos)	16bp+	2	2	0
chr12:38926860:AGCATTACAAATGTATGACAAAATCAGCCTGTATTAGCAGAAAAATTCTACTTCTCTAATCAGGAAATTGCCATTTTCAAAAAGTATGTCTAAGTTTTTGTAGTGTAAAGTC	112	Long Reads (vamos)	16bp+	2	2	0
chr12:3893071:TTTA	4	Long Reads (vamos)	4-6bp	8	8.26229508196721	0.690963284107844
chr12:38943358:ATATTCAAGTAT	12	Long Reads (vamos)	7-15bp	2	1.98701298701299	0.012987012987013
chr12:38954881:CTCACACCTGTAATCCCAGCACTTTAGGAGGCTGAGGCGGGTGGATCACTTGAGGTGAGGAGTTCAGAGACCAGCCTGGCCAACATGGTGAAACTCCATCTCTACTAAAAATACAAAAATTAGCCAGGCATGGTGGTGTGTGCCTGTAATCCCAGCTACTCAGGAGGCTGAGGCAGGAATATCATTTGAACTCGGGTGACGGAGGTTACTCTGAGCCGAGATGGCGCTACTGCACTCCAGCCTGAGTGACAGAGTGAGACTCCGTCTCAAAAACAAACAAAA	282	Long Reads (vamos)	16bp+	2	2	0
chr12:389548:CGAGG	5	Long Reads (vamos)	4-6bp	11	10.8702290076336	6.31379917792132
chr12:38956788:CCTCAAATGG	10	Long Reads (vamos)	7-15bp	3	3	0
chr12:38963292:CTTTGAATCTAAGAAAGGCAT	21	Long Reads (vamos)	16bp+	2	2	0
chr12:3896687:TTGTTTTGTTTT	12	Long Reads (vamos)	7-15bp	2	1.97727272727273	0.022466039707419
chr12:38979824:AAAGTTGT	8	Long Reads (vamos)	7-15bp	3	2.96774193548387	0.0532959326788219
chr12:38987792:GACAGTGGGTGCAG	14	Long Reads (vamos)	7-15bp	2	1.95945945945946	0.0668271010736764
chr12:38988495:CCGCTCTTCTGCAGCCA	17	Long Reads (vamos)	16bp+	2	2	0.0227272727272727
chr12:38992409:AACTATACTACAAGGCTACAGTAACCAAAAC	31	Long Reads (vamos)	16bp+	2	2	0
chr12:39010207:AAAT	4	Long Reads (vamos)	4-6bp	6	6.02564102564103	0.181152181152181
chr12:39026804:AAAAAAATAAAAAT	14	Long Reads (vamos)	7-15bp	3	2.92307692307692	0.118067978533095
chr12:39027728:CTAAATATGTTAATAT	16	Long Reads (vamos)	16bp+	2	1.98717948717949	0.0128205128205128
chr12:39039174:TTCTGAGGAATAAAAAAG	18	Long Reads (vamos)	16bp+	2	1.98717948717949	0.0128205128205128
chr12:3905534:AAGTCTTACTGTTC	14	Long Reads (vamos)	7-15bp	2	2	0
chr12:3906343:GCTAAGTTTTGTATTTTTAGTAGAGACAGGGTTTCACCATACTGGTCAGGCTGGTCTTGAACTCCTGACTTCATGATCCACCCACCTTGGCCTCCCAAAGTGCTGGGACTATAGGCGTGAACCACCGCGCCC	132	Long Reads (vamos)	16bp+	2	1.81176470588235	0.17843137254902
chr12:39074637:TTTTTGTTGTTTA	13	Long Reads (vamos)	7-15bp	2	2.25274725274725	0.190964590964591
chr12:39078311:AAAGGAAGGAAGGGAG	16	Long Reads (vamos)	16bp+	2	1.98863636363636	0.0113636363636364
chr12:39079471:ATATATTATATTTAT	15	Long Reads (vamos)	7-15bp	2	2.02380952380952	0.0235226620768789
chr12:39080379:TTACATATTGTA	12	Long Reads (vamos)	7-15bp	2	1.9625	0.0365506329113924
chr12:39080500:TTTTTTTGC	9	Long Reads (vamos)	7-15bp	3	2.96774193548387	0.11277209546289
chr12:39080946:AGTAGCTCCCACCTCCA	17	Long Reads (vamos)	16bp+	2	2	0
chr12:39081000:TTTTTA	6	Long Reads (vamos)	4-6bp	6	6.06976744186047	1.08103197674419
chr12:39086724:TTCTTTAAATGTTTGAGAGAATGTGGCAGTGAAGGCATCAGGTCCTGGGCTTTTCTTTGACGGGAGGCATTTTATTACTTATTCAATTTTCTTACTAGATATTGATCTGTTCAGATTGTTC	121	Long Reads (vamos)	16bp+	2	2	0
chr12:3909412:CCGGGGAATGGCGTGAAC	18	Long Reads (vamos)	16bp+	2	2	0
chr12:39094342:ACTACTAGACTAAACACT	18	Long Reads (vamos)	16bp+	2	2	0
chr12:39106571:TTTTA	5	Long Reads (vamos)	4-6bp	8	8.07964601769912	0.30609987357775
chr12:39119302:CTCCCTCCAGAGATTTGTCT	20	Long Reads (vamos)	16bp+	2	2	0
chr12:39122321:CTTCCGAATCTAGTCA	16	Long Reads (vamos)	16bp+	2	1.98701298701299	0.012987012987013
chr12:39125471:TGTGTGTGTGGTCTGTGTA	19	Long Reads (vamos)	16bp+	3	2.96739130434783	0.0538700430004778
chr12:39127112:TTTATGGCCAGTTTTGGGGCCAC	23	Long Reads (vamos)	16bp+	2	2	0
chr12:39129348:GTGAAATCAAGGTTAACATTAAGAGAACTTTAG	33	Long Reads (vamos)	16bp+	3	3	0
chr12:3913215:AAACA	5	Long Reads (vamos)	4-6bp	5	5.10344827586207	0.210104250200481
chr12:39132203:CTTGGGAGAAAACACCAGT	19	Long Reads (vamos)	16bp+	2	2	0
chr12:3913380:TCAGGACTCTGGTTTGCTGACATTCAGGTGGGAGTTTTTCATGACAGCAGGAGA	54	Long Reads (vamos)	16bp+	3	3	0
chr12:39135038:GTTTTTGTTTTTTT	14	Long Reads (vamos)	7-15bp	2	1.93939393939394	0.0575139146567718
chr12:39143762:AAC	3	Long Reads (vamos)	2-3bp	12	12.0157480314961	2.53943257092863
chr12:39150338:TTG	3	Long Reads (vamos)	2-3bp	10	10.1553398058252	1.09328003045879
chr12:39152291:TAGAATTTCATTCAGCACTTTAATT	25	Long Reads (vamos)	16bp+	2	2	0
chr12:39155621:ATATATATATATATACACAT	20	Long Reads (vamos)	16bp+	3	2.70689655172414	0.208995502248876
chr12:3915647:TTATGGTCACATTCATTTTTT	21	Long Reads (vamos)	16bp+	2	1.96039603960396	0.0384158415841584
chr12:39163913:ATAG	4	Long Reads (vamos)	4-6bp	13	13.1034482758621	1.34572713643178
chr12:39167879:TTTTGTTATTATTTTT	16	Long Reads (vamos)	16bp+	2	2.01111111111111	0.0111111111111111
chr12:39171349:AAAC	4	Long Reads (vamos)	4-6bp	10	10.0810810810811	0.457002457002457
chr12:39173535:AGGTAGAGCC	10	Long Reads (vamos)	7-15bp	3	2.98780487804878	0.0121951219512195
chr12:39176971:AGCACAG	7	Long Reads (vamos)	7-15bp	5	4.9375	0.101315789473684
chr12:39182566:ATAG	4	Long Reads (vamos)	4-6bp	16	15.5546218487395	2.29995727104401
chr12:39184571:TGAACCCTATTG	12	Long Reads (vamos)	7-15bp	2	2.06756756756757	0.0638652350981118
chr12:39185575:AATA	4	Long Reads (vamos)	4-6bp	7	7.17543859649123	0.287532991771464
chr12:3919728:GTTTTTTT	8	Long Reads (vamos)	7-15bp	7	7.40909090909091	1.16138448707256
chr12:39218048:AAATCATCTGATTTC	15	Long Reads (vamos)	7-15bp	2	2.07692307692308	0.0717948717948718
chr12:3922213:TCA	3	Long Reads (vamos)	2-3bp	14	13.9268292682927	1.52738904438225
chr12:39224091:ATTTATTAA	9	Long Reads (vamos)	7-15bp	6	5.97826086956522	0.0434782608695652
chr12:39226113:ACTTAACACTTTCCCCTTAACAGCCTCCACCTGGCAACCTTTGTTTACCCCAAAAACTCAGGACCTTATTCCCCTGTATGGCCCATGTTCTATGGGACAGGCTGG	105	Long Reads (vamos)	16bp+	2	2	0
chr12:39235170:TAAAA	5	Long Reads (vamos)	4-6bp	14	29.9416058394161	634.467153284672
chr12:39247820:CAAAAAACAAAAAAA	15	Long Reads (vamos)	7-15bp	2	2.01204819277108	0.0120481927710843
chr12:39250497:GAGGAAGAAAACACACAGGCCTGATTTACG	30	Long Reads (vamos)	16bp+	2	1.98630136986301	0.0136986301369863
chr12:39251956:TCCTGTAATTAA	12	Long Reads (vamos)	7-15bp	2	1.98571428571429	0.0142857142857143
chr12:39254654:AATAATAATAAC	12	Long Reads (vamos)	7-15bp	2	2.02816901408451	0.0563380281690141
chr12:39255320:TCTGGGGAGTTT	12	Long Reads (vamos)	7-15bp	2	2	0.0285714285714286
chr12:39270587:AGAG	4	Long Reads (vamos)	4-6bp	13	12.4206349206349	2.48565079365079
chr12:39276105:ATAATTGAGGAG	12	Long Reads (vamos)	7-15bp	2	2.04395604395604	0.0424908424908425
chr12:39279946:GGAAGCTGAGGCAAGAAAATCACT	24	Long Reads (vamos)	16bp+	2	2	0
chr12:39300682:TATATATAAACTGTCATTT	19	Long Reads (vamos)	16bp+	3	2.97530864197531	0.0243827160493827
chr12:39305901:TACACATATA	10	Long Reads (vamos)	7-15bp	3	3.04040404040404	0.059575345289631
chr12:39307921:ATGAATAAATAAAATAAGATT	21	Long Reads (vamos)	16bp+	2	2	0
chr12:39308200:CTACTAAAAACACTAAAATA	20	Long Reads (vamos)	16bp+	2	2	0
chr12:39311594:TATCATGAGACTA	13	Long Reads (vamos)	7-15bp	2	2	0
chr12:39321931:TACACACACA	10	Long Reads (vamos)	7-15bp	4	3.93693693693694	0.0778050778050778
chr12:3935814:AAAC	4	Long Reads (vamos)	4-6bp	8	8.25471698113208	0.801168014375562
chr12:3936554:TGTCCAATGGGTAGGGAGTTGA	22	Long Reads (vamos)	16bp+	2	2	0
chr12:39391733:GTT	3	Long Reads (vamos)	2-3bp	8	8.15841584158416	1.03465346534653
chr12:39392240:AAGAATGAAAGAAAGAGTGACAAG	24	Long Reads (vamos)	16bp+	2	2.0952380952381	0.087205966724039
chr12:39392859:AATAAAATAAAAAGATAATAA	21	Long Reads (vamos)	16bp+	4	4.1980198019802	0.16039603960396
chr12:39395441:CCGCCATATTTCCATA	16	Long Reads (vamos)	16bp+	2	2	0
chr12:3939802:AGCAACCCATTAAATAAAAC	20	Long Reads (vamos)	16bp+	2	1.98765432098765	0.0123456790123457
chr12:39407860:TATATTTAGCATAAAATAAGTAGCATAAA	29	Long Reads (vamos)	16bp+	3	3.0126582278481	0.0126582278481013
chr12:39409356:AAAAAGAAAAAAA	13	Long Reads (vamos)	7-15bp	3	2.97826086956522	0.0654562828475872
chr12:39410860:CTCCCCTGCAAAATT	15	Long Reads (vamos)	7-15bp	2	1.98809523809524	0.0119047619047619
chr12:39416605:TATATATATATGTACATATATATGTG	26	Long Reads (vamos)	16bp+	12	12.203007518797	1.79938482570062
chr12:39421711:TTTATATATATAAATAATAA	20	Long Reads (vamos)	16bp+	8	7.97727272727273	0.321316614420063
chr12:39423578:GTGGCTCACGCTGTAGTCTCAGCACTTTGGGAGGCAGAGGCTAGTGGATCACCTGAGGTCAGGAGTTTGAGACCAGCCTGACCAACATGGAGAAACCCCGTCTCTACTAAAAATACAAAATTAGGCAGGGCATG	134	Long Reads (vamos)	16bp+	2	2	0
chr12:3942591:AAAAAAAAAGAAAC	14	Long Reads (vamos)	7-15bp	2	2.30909090909091	0.215512927439533
chr12:39433201:AGACAAGCTTACAAGATATACTTTC	25	Long Reads (vamos)	16bp+	2	1.98823529411765	0.0117647058823529
chr12:39441021:GAAAGAAGAAAG	12	Long Reads (vamos)	7-15bp	5	5.07317073170732	0.265093962415034
chr12:39444242:CAAATAAAGGCACTACC	17	Long Reads (vamos)	16bp+	2	2	0
chr12:39446041:GGAGTCTCGCTCT	13	Long Reads (vamos)	7-15bp	3	2.97590361445783	0.0238025271818983
chr12:39446797:CTCCTGCGTCCAAATGATT	19	Long Reads (vamos)	16bp+	2	2.15116279069767	0.153351573187414
chr12:39449875:AAAT	4	Long Reads (vamos)	4-6bp	7	7.27083333333333	0.515350877192982
chr12:39450002:AGGCAGCCAAAAAG	14	Long Reads (vamos)	7-15bp	2	1.95833333333333	0.0404929577464789
chr12:39450488:ATTT	4	Long Reads (vamos)	4-6bp	10	9.6036036036036	2.93235053235053
chr12:39457039:AGGAAGGGAAGGAGGG	16	Long Reads (vamos)	16bp+	2	2.45	0.249579831932773
chr12:39459700:AAAAAAAAAAAG	12	Long Reads (vamos)	7-15bp	2	2.23300970873786	0.23929183323815
chr12:39463417:TGTTT	5	Long Reads (vamos)	4-6bp	6	5.57142857142857	1.24761904761905
chr12:39463982:ATATATTAACTCATTTAATCCTCACAGTAACCCTATGATTAGGTGCTATATTGTCATCCACATTTTA	67	Long Reads (vamos)	16bp+	2	2	0
chr12:39476203:TTTA	4	Long Reads (vamos)	4-6bp	8	8.12765957446809	0.67169983985358
chr12:39479371:ATAGAAATTTGAAAACATTATA	22	Long Reads (vamos)	16bp+	2	2.01408450704225	0.0140845070422535
chr12:39486473:ATATTATATATATATTCC	18	Long Reads (vamos)	16bp+	3	2.69387755102041	0.214601304439302
chr12:3948793:TTCC	4	Long Reads (vamos)	4-6bp	25	25.3481481481481	5.07938087341072
chr12:39508882:AAGTAGGATAAGTAGATAGAAAAAAA	26	Long Reads (vamos)	16bp+	2	2	0
chr12:39513490:AAAGAAAGAGAGAGAG	16	Long Reads (vamos)	16bp+	5	4.38461538461539	0.652519893899204
chr12:39513599:GAAG	4	Long Reads (vamos)	4-6bp	14	13.536	2.84748387096774
chr12:39517506:AAAAAAAAA	9	Long Reads (vamos)	7-15bp	5	5.11111111111111	1.10755555555556
chr12:39517658:GATGAAGAAAATGTGCTTCATACAAAATTGAAGAAAT	37	Long Reads (vamos)	16bp+	3	2.94736842105263	0.0505263157894737
chr12:39521057:TGCAACACACAGAATAGAAGTATTGTGTGTGCCA	34	Long Reads (vamos)	16bp+	2	2	0
chr12:39524133:AATAACAAT	9	Long Reads (vamos)	7-15bp	3	3.03296703296703	0.0544566544566545
chr12:39530622:TTAC	4	Long Reads (vamos)	4-6bp	11	10.8046875	4.09541092519685
chr12:39534639:AGAA	4	Long Reads (vamos)	4-6bp	80	80.3358208955224	33.4277297721917
chr12:39538790:GGAAAACACGTACCC	15	Long Reads (vamos)	7-15bp	3	2.98648648648649	0.0135135135135135
chr12:39543567:TGTTTCAGCTTT	12	Long Reads (vamos)	7-15bp	2	2.01428571428571	0.0142857142857143
chr12:39548665:AAATTAAATATACTTCATATATA	23	Long Reads (vamos)	16bp+	2	2	0
chr12:395554:AAAAATAAT	9	Long Reads (vamos)	7-15bp	4	3.97727272727273	0.022466039707419
chr12:39560510:TAAAATAATCTGTTAACATATATACAATATAAAAAGATGTAAATTGTGATATTAAAAATTCAAAATGGGGAGATAAAGGGTAAAGATTGTGCCTTTTTTGCAATT	105	Long Reads (vamos)	16bp+	2	2	0
chr12:39563548:AAAGGAAAAAGATAAAT	17	Long Reads (vamos)	16bp+	3	2.98809523809524	0.0119047619047619
chr12:39577158:TAATAAGATAACAGC	15	Long Reads (vamos)	7-15bp	3	2.97872340425532	0.0210478151452757
chr12:39577962:AGCCAACTGAGTGCTTAGTGTG	22	Long Reads (vamos)	16bp+	2	2	0
chr12:39580807:AATTTTTACCACTAAATTTTGA	22	Long Reads (vamos)	16bp+	2	2	0
chr12:3959040:TCCA	4	Long Reads (vamos)	4-6bp	9	8.98181818181818	0.311592994161802
chr12:39602127:TTTA	4	Long Reads (vamos)	4-6bp	12	11.7522935779817	0.984369690791709
chr12:39608687:AAATA	5	Long Reads (vamos)	4-6bp	10	10.2654867256637	0.37531605562579
chr12:39609160:ATGG	4	Long Reads (vamos)	4-6bp	10	10.0833333333333	0.170560747663551
chr12:39620019:GCGAACAAAACCGGCTCTAGCTACTGAGCATGCTCAGTGTCACTTAGAAACCCACAGAAGTTTCAGAATATACATCACTTCGGTAAGATTTCAGTAGATACCGCAAACAGAAGAGCAAGCAGAAAGGGAGATTTCCAA	138	Long Reads (vamos)	16bp+	2	2	0
chr12:39653492:TCT	3	Long Reads (vamos)	2-3bp	45	44.8962962962963	52.9891652846877
chr12:39653780:TAAGTATGATGTTAGCTATAGGTGTTTTTGTAAGTGTCCTTTAACAGGTTGTGAAAGTTCTCTTCTGTTTCTAGAGCATTGAGACTTTTTATCATGAATTTTGTCAAGTGCTCCTTCCATGTCTCTTGAAATTATGATTTTTTT	144	Long Reads (vamos)	16bp+	3	3	0
chr12:39659874:CTTGGAAACACTATGGTA	18	Long Reads (vamos)	16bp+	3	2.98795180722892	0.0120481927710843
chr12:39668742:TTTGTTATTTTTT	13	Long Reads (vamos)	7-15bp	2	1.96385542168675	0.035263003232442
chr12:39679056:TTCACCACTTCTATTCAACATAGTACTGGAAGTCCTAGCCAGAACAGTCAGACAAGAG	58	Long Reads (vamos)	16bp+	2	2	0
chr12:39684293:AATAGTCCTAACTTTCTTGGT	21	Long Reads (vamos)	16bp+	2	2	0
chr12:39690519:TAGCAATTAACATATTGAATATGA	24	Long Reads (vamos)	16bp+	3	2.97142857142857	0.0571428571428571
chr12:39705054:TAAAACTTAAAGTATAATAATAATAAA	27	Long Reads (vamos)	16bp+	2	2	0
chr12:39706561:AGAACTATAGTAACCAAAACAGCATG	26	Long Reads (vamos)	16bp+	3	2.98780487804878	0.0121951219512195
chr12:39706993:GACAAACAGGATCACATCA	19	Long Reads (vamos)	16bp+	2	2	0
chr12:39711228:ATATGTGTATATATACATATATGTATAGATCACATATATACAT	43	Long Reads (vamos)	16bp+	5	4.65217391304348	0.29526994744386
chr12:39713929:ATGTATATACGTATGTATACGTGTATATGTATATATGTACATACGTATAT	50	Long Reads (vamos)	16bp+	15	15.1503759398496	2.21964000911369
chr12:39720130:AAAAAGTTCTTAA	13	Long Reads (vamos)	7-15bp	2	2	0
chr12:39726123:CCT	3	Long Reads (vamos)	2-3bp	10	9.96153846153846	1.29947722180732
chr12:39727638:TCTAATTCTGTGAAGAAAG	19	Long Reads (vamos)	16bp+	3	3.22368421052632	0.362631578947368
chr12:39732862:TGTCTGGCATGACAAGG	17	Long Reads (vamos)	16bp+	2	2	0
chr12:39733474:TTTTA	5	Long Reads (vamos)	4-6bp	7	7.00884955752212	0.133849557522124
chr12:39734109:TGCACAGTCCCTCAC	15	Long Reads (vamos)	7-15bp	2	2	0
chr12:39735391:TAGAAAATAGAAA	13	Long Reads (vamos)	7-15bp	3	2.67368421052632	0.222172452407615
chr12:397587:TCTAGTGCATTATT	14	Long Reads (vamos)	7-15bp	2	2	0
chr12:39774050:AAAGTTAACCCTAATAGTTCTTTATTGATAG	31	Long Reads (vamos)	16bp+	2	2	0
chr12:39777641:ACACACAGGTGGCTGGATGTCGAGAGAAGCACATCAATGGAGGC	44	Long Reads (vamos)	16bp+	2	1.98571428571429	0.0142857142857143
chr12:39794565:GTTCAAAGAAGGCAAAGGCAG	21	Long Reads (vamos)	16bp+	2	2	0
chr12:39794627:TTTTCTGTACATCACTTTCCT	21	Long Reads (vamos)	16bp+	2	2.04	0.0389189189189189
chr12:39794746:ATTTGCGAATCATTCTTTGCTCA	23	Long Reads (vamos)	16bp+	2	2	0
chr12:3979524:TTTTTTTTTATTTTTTATTTTTGAGACGGAGTTTCACTCTGTCGCCAGGCTGGAGTTTAGTGGTGTGATCTCGGCTCACTGCAACAACCTCCACCACCCGGGTTGAAGCAATTCTCCTGCCTCAGCCTTCCCAGTAGCTGGGACTACAGGCGCCCACCACCGCACCCAGCTAATTTTTGTATTTTTAATAGAGACGGGGTTTTGCCGTGTTGGCCAGGGTGGTCTCGATCTCCTGACCTCATGATCCACCCACCTCGGCCTCCCAAAGTGCCGGGATTACAGGCATGAGCCAC	293	Long Reads (vamos)	16bp+	2	1.97894736842105	0.0208286674132139
chr12:39803555:ACATACACAC	10	Long Reads (vamos)	7-15bp	2	2.24418604651163	0.233789329685363
chr12:39804991:GAGAAGCCTGCTGGAGG	17	Long Reads (vamos)	16bp+	6	6.08064516129032	0.253606084447941
chr12:39807034:AACACATTAGGTTGGTGCAAAAGTAATTATAGTTTTTGCCACTGAAAGTAATTGC	55	Long Reads (vamos)	16bp+	2	2	0
chr12:3980942:AGAGAAAG	8	Long Reads (vamos)	7-15bp	5	4.81451612903226	0.347429845266195
chr12:39811881:TCTGTCTTTTACTGGAGTT	19	Long Reads (vamos)	16bp+	2	2	0
chr12:39812331:TTTC	4	Long Reads (vamos)	4-6bp	33	33.0217391304348	7.91923198984449
chr12:39814773:TATGCATTATCACAA	15	Long Reads (vamos)	7-15bp	6	6.01652892561984	0.0330578512396694
chr12:3981524:CAAAA	5	Long Reads (vamos)	4-6bp	9	9.07575757575758	0.742308582003238
chr12:39818510:TTTATAAGTAGCTAATTACGTAAG	24	Long Reads (vamos)	16bp+	2	2	0
chr12:39820964:TCTACTTCCTACTGCACTGCTCCCCAAACT	30	Long Reads (vamos)	16bp+	2	1.98684210526316	0.0131578947368421
chr12:3982475:AAAAAAAC	8	Long Reads (vamos)	7-15bp	4	3.97540983606557	0.139886194282618
chr12:39853527:CTTT	4	Long Reads (vamos)	4-6bp	19	19.0610687022901	1.82701115678215
chr12:39855221:TTTATTTTTAAAAGTATTCTGGCACCTGTATTTCAATATAATTGAGTTGCTTTGTACTTTTATA	64	Long Reads (vamos)	16bp+	2	2	0
chr12:39856221:CATC	4	Long Reads (vamos)	4-6bp	14	14.0934579439252	0.27420208076177
chr12:39859260:CAAAAAACAAAACAAAA	17	Long Reads (vamos)	16bp+	2	2.05940594059406	0.0764356435643564
chr12:39867457:AAAAAC	6	Long Reads (vamos)	4-6bp	5	4.8099173553719	0.288567493112948
chr12:39894847:AAAGAAAAAAAGAAGA	16	Long Reads (vamos)	16bp+	2	1.95918367346939	0.0395539659162634
chr12:39895567:GTGTATATATAT	12	Long Reads (vamos)	7-15bp	3	2.67961165048544	0.219874357509994
chr12:39895616:TGTATATATGTATACATATATGTATGTATATG	32	Long Reads (vamos)	16bp+	32	31.3149606299213	4.91588551431071
chr12:39897069:CTAGTTGATAGTTCTTT	17	Long Reads (vamos)	16bp+	2	1.9875	0.0125
chr12:39902892:CTTATTCCCTGTTGAGTTGCA	21	Long Reads (vamos)	16bp+	2	1.97402597402597	0.0256322624743677
chr12:39906504:AACTTGAAAGAAAC	14	Long Reads (vamos)	7-15bp	3	3.02380952380952	0.119908204245554
chr12:39907609:AGATTACAATTCACCTACCCAT	22	Long Reads (vamos)	16bp+	2	2	0
chr12:39913380:AATAAAAACTAAAATAAGATG	21	Long Reads (vamos)	16bp+	2	2	0
chr12:39915260:GTAATTACATTGCTAATATCAAATTTTCA	29	Long Reads (vamos)	16bp+	2	2	0
chr12:39917865:TTATTCTCTGTTACTCAGT	19	Long Reads (vamos)	16bp+	2	1.98648648648649	0.0135135135135135
chr12:39947067:CTCTAACTTGACTCAGCT	18	Long Reads (vamos)	16bp+	2	2	0
chr12:39951961:TGTGTGTACG	10	Long Reads (vamos)	7-15bp	3	3.2	0.231578947368421
chr12:39955759:AGACAAAAGCAGAGA	15	Long Reads (vamos)	7-15bp	2	2	0
chr12:39971997:TTATATATAATTTATATATATAGAATTCATAT	32	Long Reads (vamos)	16bp+	4	4.28125	0.266732283464567
chr12:39975373:AGACAATCTAAATTC	15	Long Reads (vamos)	7-15bp	3	3	0
chr12:39985547:TAGGAATTCAGTGCA	15	Long Reads (vamos)	7-15bp	2	1.97183098591549	0.0277665995975855
chr12:39988608:AAGG	4	Long Reads (vamos)	4-6bp	27	27.2740740740741	10.0213377556661
chr12:40017976:AAAAAA	6	Long Reads (vamos)	4-6bp	6	6.16030534351145	1.12025836758661
chr12:40023178:GCTTTTGTTGTTCAT	15	Long Reads (vamos)	7-15bp	2	2.01428571428571	0.0142857142857143
chr12:40023216:CAATGATCCTGCCTTAAGCA	20	Long Reads (vamos)	16bp+	3	3	0
chr12:40038756:AAAGGG	6	Long Reads (vamos)	4-6bp	10	9.75187969924812	0.763727500569606
chr12:40045330:TTTTCCTTAAGAT	13	Long Reads (vamos)	7-15bp	2	2	0
chr12:40049324:GAATTGCTTTTAAC	14	Long Reads (vamos)	7-15bp	2	2.01	0.01
chr12:40055644:TTAACTGATTGGTT	14	Long Reads (vamos)	7-15bp	2	2	0
chr12:40055976:AAAACAAACAAC	12	Long Reads (vamos)	7-15bp	4	4.03846153846154	0.300834824090638
chr12:40058042:AGAT	4	Long Reads (vamos)	4-6bp	12	11.8636363636364	1.43994995829858
chr12:40060072:ATGG	4	Long Reads (vamos)	4-6bp	16	15.9464285714286	0.267374517374517
chr12:40062939:CTATTAATACCATTTTCCGGTATCTATTTTACAACTTATTTTATATAGATACGCCCTCATTAATG	65	Long Reads (vamos)	16bp+	3	3	0
chr12:40069231:TCTTTCTGGTATTCA	15	Long Reads (vamos)	7-15bp	2	1.97647058823529	0.023249299719888
chr12:40087851:ATAATTTATACTGATTATAAGTACAAATAACT	32	Long Reads (vamos)	16bp+	3	3	0
chr12:40098011:TATATATGTATATATGTG	18	Long Reads (vamos)	16bp+	7	6.92982456140351	0.0835274025772396
chr12:4010999:TTTTTTTTTTTTTTTTTTTGAGACGGAGTTTTGCTCTTATTGCCCAGGCTAGAGTGCAGTGGTGCAATCTCGGCTCACTGCAACCTCCGGCTTCCAGTTTCAAGCGATTCTCCTGCCTCAGCCTCCCAAGTAGCTGGGATTACAGGCACCCACCACCACGCCCAGCTAA	169	Long Reads (vamos)	16bp+	2	2	0
chr12:40125540:TTGCTTATTAACTAT	15	Long Reads (vamos)	7-15bp	3	2.98780487804878	0.0121951219512195
chr12:40129812:TACATACTATATATA	15	Long Reads (vamos)	7-15bp	2	2	0
chr12:4012985:GAA	3	Long Reads (vamos)	2-3bp	36	35.992700729927	6.36024044654358
chr12:40134805:TATTAAATTGAAAATATATAA	21	Long Reads (vamos)	16bp+	2	2	0
chr12:40145891:AAAAAGAAAAAGAAAAAAAAAAGAAAAAAAG	31	Long Reads (vamos)	16bp+	2	2.5	0.400826446280992
chr12:40146228:AAATATATAT	10	Long Reads (vamos)	7-15bp	295	228.204379562044	13995.5314512666
chr12:40158634:AGTTCCACTTCTTACTCAAGA	21	Long Reads (vamos)	16bp+	2	2	0
chr12:40172700:TTTCTTTAGATAC	13	Long Reads (vamos)	7-15bp	2	2	0
chr12:40174259:TTATTATTTCATA	13	Long Reads (vamos)	7-15bp	2	1.98795180722892	0.0120481927710843
chr12:40174567:TTGT	4	Long Reads (vamos)	4-6bp	9	8.90983606557377	0.347175179514971
chr12:40182584:AAAAT	5	Long Reads (vamos)	4-6bp	12	12.0294117647059	3.64357298474946
chr12:40187366:AAAGGTGGGACAACTTGAAGC	21	Long Reads (vamos)	16bp+	3	2.98717948717949	0.0128205128205128
chr12:40189576:ATTATAATTATTACTGATAATGTACACT	28	Long Reads (vamos)	16bp+	2	2	0
chr12:40193828:AAC	3	Long Reads (vamos)	2-3bp	13	13.4307692307692	1.79749552772809
chr12:4019590:CCCCAATAGCTTATTTCCGCACCCCAACCTCTTATCTCTGTG	42	Long Reads (vamos)	16bp+	3	2.98611111111111	0.0138888888888889
chr12:40197711:TTTAAAC	7	Long Reads (vamos)	7-15bp	7	7.375	1.4488188976378
chr12:40203344:TTTT	4	Long Reads (vamos)	4-6bp	15	15.2352941176471	11.040522875817
chr12:40211074:AAAAAAAAAATT	12	Long Reads (vamos)	7-15bp	2	2	0.0416666666666667
chr12:40217959:AGAGATTAAATACCATGC	18	Long Reads (vamos)	16bp+	2	1.97333333333333	0.0263063063063063
chr12:40220153:CATATATATAATGTA	15	Long Reads (vamos)	7-15bp	6	5.93203883495146	0.0835712925947078
chr12:40231557:CAAAAA	6	Long Reads (vamos)	4-6bp	8	7.625	1.40157480314961
chr12:40233130:GCGGAGGTTGCAGTGA	16	Long Reads (vamos)	16bp+	3	2.97333333333333	0.0533333333333333
chr12:40237823:AACA	4	Long Reads (vamos)	4-6bp	5	5.63888888888889	0.718847352024922
chr12:40237880:TTCATGTAAAAATTAA	16	Long Reads (vamos)	16bp+	2	2.14634146341463	0.151159289370671
chr12:40240884:CAGAAGTGATGGCAGATGG	19	Long Reads (vamos)	16bp+	2	2.01388888888889	0.0138888888888889
chr12:40241443:TAATGGTTCATATTCTGTTTTGTTTTGTAT	30	Long Reads (vamos)	16bp+	2	2.05434782608696	0.0519589106545628
chr12:40242889:ATGATGAAGATTGTGAT	17	Long Reads (vamos)	16bp+	2	2	0
chr12:40247488:ATGTATATAAATATACATATTTATACACAG	30	Long Reads (vamos)	16bp+	8	13.6016260162602	68.4875383180061
chr12:4027727:GCTTTGCCCACAGAGTCCATACTGTAG	27	Long Reads (vamos)	16bp+	2	1.98648648648649	0.0135135135135135
chr12:40279231:TACTGTATTTAATATCCC	18	Long Reads (vamos)	16bp+	2	2	0
chr12:40280621:TAAAA	5	Long Reads (vamos)	4-6bp	11	10.6293103448276	1.19182908545727
chr12:40282009:CTTCC	5	Long Reads (vamos)	4-6bp	36	36.3111111111111	10.0666666666667
chr12:40294115:ATCT	4	Long Reads (vamos)	4-6bp	22	21.812030075188	2.5477329687856
chr12:40298778:ATATATAATACCTATATATTATATATATACT	31	Long Reads (vamos)	16bp+	5	4.73015873015873	0.726603174603175
chr12:40302190:AATAAAAAAATCATAAAA	18	Long Reads (vamos)	16bp+	2	1.98630136986301	0.0136986301369863
chr12:40304244:TTCCTGTCAACTATAAA	17	Long Reads (vamos)	16bp+	2	2	0
chr12:40307761:TTTTC	5	Long Reads (vamos)	4-6bp	8	8.18461538461538	3.25247465712582
chr12:4031416:CGCCAGGAGGCCGCG	15	Long Reads (vamos)	7-15bp	2	1.98863636363636	0.0113636363636364
chr12:40326465:AAAAAAAAAAAG	12	Long Reads (vamos)	7-15bp	3	2.96212121212121	0.265729817256535
chr12:40328267:TTACAACAGATATAA	15	Long Reads (vamos)	7-15bp	2	2	0
chr12:40352980:GCTCCTCACTTCTCCGACGGGGCGGCTGCTGGGCGGAGGGGCTCCTCATTTCTCAGATGGGGCAGCTGCCAGGCGGAGGGGCTCCTCACTTCTCAGACAGGGCGGCCAGGCAGAGAT	117	Long Reads (vamos)	16bp+	6	5.80487804878049	0.191123550579768
chr12:4035350:CCAAACCAGACTCTATGCATTTGGT	25	Long Reads (vamos)	16bp+	2	2	0
chr12:40355505:TCCC	4	Long Reads (vamos)	4-6bp	8	8.23577235772358	4.24723443955751
chr12:40361934:CTAGGTCGGCAAGCATGATGTTAGTC	26	Long Reads (vamos)	16bp+	2	2	0
chr12:40366625:CTAAATACTCATATTTGTA	19	Long Reads (vamos)	16bp+	2	1.97183098591549	0.0277665995975855
chr12:40368427:CACAGAAACTCTCTGTGT	18	Long Reads (vamos)	16bp+	2	2	0
chr12:40370739:TTAGGACAAATGGGCATTCAACAAT	25	Long Reads (vamos)	16bp+	2	1.98630136986301	0.0136986301369863
chr12:40375955:ATATATAGAT	10	Long Reads (vamos)	7-15bp	3	3.09433962264151	0.105300988319856
chr12:40384330:CCATCTTGAGAGCAGCTCACCA	22	Long Reads (vamos)	16bp+	3	2.79381443298969	0.165378006872852
chr12:40385321:GAAAAGAAAGAAAGAGAGAGAAA	23	Long Reads (vamos)	16bp+	4	4.07692307692308	0.123342175066313
chr12:40401475:CAAA	4	Long Reads (vamos)	4-6bp	8	8.25714285714286	0.385164835164835
chr12:40404152:TTTTCT	6	Long Reads (vamos)	4-6bp	8	7.54615384615385	1.05599284436494
chr12:40406885:GAGAGAAGAAT	11	Long Reads (vamos)	7-15bp	3	2.94805194805195	0.0498974709501025
chr12:40425087:CAACTTATGTACAAGATATT	20	Long Reads (vamos)	16bp+	2	2	0
chr12:40426056:CAATCCAAAATGCCAAGAATCCAACAGTATTCATTTAGGAGTCATGTTACCAACCATAATACTTCAAAAACCTCTATTTCAA	82	Long Reads (vamos)	16bp+	2	2	0
chr12:40426324:TCCTTATTGCCCATT	15	Long Reads (vamos)	7-15bp	2	2	0
chr12:40436797:TGTGTGTGTGTGT	13	Long Reads (vamos)	7-15bp	2	2.30645161290323	0.263047469184369
chr12:40440065:ATA	3	Long Reads (vamos)	2-3bp	14	13.983606557377	2.49559680260127
chr12:40441352:TTTA	4	Long Reads (vamos)	4-6bp	12	12.0314960629921	1.55455568053993
chr12:40448612:TTCC	4	Long Reads (vamos)	4-6bp	57	57.7664233576642	43.9597466723916
chr12:40467784:AAT	3	Long Reads (vamos)	2-3bp	10	9.56349206349206	3.46393650793651
chr12:40472802:CCTCCCTCTTC	11	Long Reads (vamos)	7-15bp	3	2.875	0.110436893203884
chr12:40476885:AATTAGTAGATAAA	14	Long Reads (vamos)	7-15bp	2	2	0
chr12:40480050:ACAGGGACAACTATACCATCAATGGAAGGATCAGAGGCAACTGGACCATCTGTCATTGGATCAGAAACAACTAGACTATCAGTTATAGGATCAGGGACAACTGGAACTTCATCTGGAGGTTCAGGTGCAACAAGATCATCAGGTGGAGGAATGGGGACAACTGGACAATCAACTGCAAGATCAGAAACAACTGGACCACTTTTTGGATTGACAGGAACATTTGGGCAATCTGCTATAGTGACTGGGACATCTTCAAATTCAGCTGGAGTGACAACACCTGAAAAATCACCTGGAGTGGCAATGACAACAGGACTGTTGGTTGAAGGATCAGCTACAACTCAACCACGTATTTTAGAATCAGAAACAACTGAATCATCAGCTGGAGTGATAGTGACATCTGGACAATCAGCCAGAGTGACTGGGGCAACTGGACCATCAGCTGGAGAG	447	Long Reads (vamos)	16bp+	3	2.92233009708738	0.0919474585950885
chr12:40481477:AGGATTAGAGACAACTAGACCTTCAGCTGT	30	Long Reads (vamos)	16bp+	2	2.18823529411765	0.345098039215686
chr12:40481576:AGGGACAACTACAGTATCAGCTGGAGTAAC	30	Long Reads (vamos)	16bp+	3	2.79130434782609	0.885888634630053
chr12:40481882:ACCATCTGTTACAGGAGTAGAGACAACTG	29	Long Reads (vamos)	16bp+	2	2.1219512195122	0.330623306233062
chr12:40492045:TTTTCTTTTTCTTTTTTTT	19	Long Reads (vamos)	16bp+	3	3	1.34351145038168
chr12:40492234:TTTTTA	6	Long Reads (vamos)	4-6bp	5	4.83193277310924	0.20880216493377
chr12:40499071:CTTTTCTTTT	10	Long Reads (vamos)	7-15bp	3	3.0650406504065	0.159669465547114
chr12:40507456:GCAAATCAGAAA	12	Long Reads (vamos)	7-15bp	3	3.32530120481928	10.1733764325595
chr12:40529841:TCCTCTGCCTCCTCCT	16	Long Reads (vamos)	16bp+	2	1.97435897435897	0.0512820512820513
chr12:40534651:TTTCCTCCTTCTTCTCCTTC	20	Long Reads (vamos)	16bp+	2	1.97590361445783	0.0238025271818983
chr12:4053725:TGGTTTTTTGTGTTGCCCTCTGCTCTTTATCTACTTTTCCTTC	43	Long Reads (vamos)	16bp+	2	2	0.0476190476190476
chr12:40539266:TC	2	Long Reads (vamos)	2-3bp	99	98.9555555555555	161.759203980099
chr12:40544298:TCC	3	Long Reads (vamos)	2-3bp	10	9.94495412844037	0.645090044172613
chr12:40555194:TGATCTCTCTCTCTCT	16	Long Reads (vamos)	16bp+	2	1.98765432098765	0.0123456790123457
chr12:40560027:AAGTGTGAGAAAAGCTCTCATCATTTAGAGAAGGGGCACCAGAAGTGAAACATGTATAGAGTA	63	Long Reads (vamos)	16bp+	2	2	0
chr12:40562572:TATATGTGTG	10	Long Reads (vamos)	7-15bp	2	2.01333333333333	0.0944144144144144
chr12:40562624:AACCTACCAAGAAA	14	Long Reads (vamos)	7-15bp	2	1.775	0.176582278481013
chr12:40566249:TATATATTATATACATAAGAAA	22	Long Reads (vamos)	16bp+	3	3	0
chr12:4057500:CTGT	4	Long Reads (vamos)	4-6bp	7	6.93975903614458	0.301204819277108
chr12:40585180:TCAAAAAATTCCTTTGGAATAGTCTGTAGGTTATTTATTTTAAAAATCATGATACATTGGA	61	Long Reads (vamos)	16bp+	2	2	0
chr12:4058594:TCTGGGGGCTCTGAGGGAGAATCTGTCCCATGCCTCTCTCCTGGCTTCTGATGGTTGC	58	Long Reads (vamos)	16bp+	2	1.93243243243243	0.0638652350981118
chr12:40593308:ATGA	4	Long Reads (vamos)	4-6bp	7	7.14444444444444	0.169912609238452
chr12:40606657:TATTTATATTATTTA	15	Long Reads (vamos)	7-15bp	4	3.71698113207547	0.204851752021563
chr12:4061365:TTAAATATATTTTA	14	Long Reads (vamos)	7-15bp	2	2	0
chr12:40621106:TCTAGCTCAGAGTTTGTGAATGCACCAATCAACACTTCGTA	41	Long Reads (vamos)	16bp+	3	2.98611111111111	0.0138888888888889
chr12:40624674:AAAAACAAA	9	Long Reads (vamos)	7-15bp	3	3.06923076923077	0.32850327966607
chr12:40628072:TTCCCATGATTC	12	Long Reads (vamos)	7-15bp	2	2.0531914893617	0.0509036833676504
chr12:40630478:CTTT	4	Long Reads (vamos)	4-6bp	23	22.5579710144928	28.3652279699566
chr12:40632758:TTA	3	Long Reads (vamos)	2-3bp	11	11.4758064516129	3.77989771833202
chr12:40642508:TGCAGAACAGCAAATAT	17	Long Reads (vamos)	16bp+	2	2	0
chr12:40646749:TTTTAATGAAGTTAGGAAAGTTTTTAAA	28	Long Reads (vamos)	16bp+	3	3	0
chr12:40647584:AACATATTTT	10	Long Reads (vamos)	7-15bp	3	3.01176470588235	0.0117647058823529
chr12:40653583:TCCTCACTTCCTCCAGGTCATTGCCCATGTGTGCC	35	Long Reads (vamos)	16bp+	2	2	0
chr12:40675458:ATATATAATATATGATCGATATATATTAC	29	Long Reads (vamos)	16bp+	3	2.99082568807339	0.00917431192660551
chr12:40684987:TTCTGGAGACCCACAAG	17	Long Reads (vamos)	16bp+	2	2	0
chr12:40690751:TTATT	5	Long Reads (vamos)	4-6bp	16	15.8062015503876	5.65746124031008
chr12:40690991:ATTTTTTGT	9	Long Reads (vamos)	7-15bp	5	4.73282442748092	0.858837345860247
chr12:40693887:TCAATATGTCATATTTCATGTTT	23	Long Reads (vamos)	16bp+	3	3	0
chr12:40707216:TTTTCT	6	Long Reads (vamos)	4-6bp	8	7.32592592592593	4.96760641238253
chr12:40710575:GTGAAGTCCAATAAA	15	Long Reads (vamos)	7-15bp	2	2	0
chr12:40712410:TATTT	5	Long Reads (vamos)	4-6bp	5	4.95061728395062	0.147530864197531
chr12:40724019:ATTCATTATTATAT	14	Long Reads (vamos)	7-15bp	2	2.01176470588235	0.0117647058823529
chr12:40726920:AATAAAATTAAATAAAAAATTCTA	24	Long Reads (vamos)	16bp+	2	2	0
chr12:40737327:TGTGTGTGTATATA	14	Long Reads (vamos)	7-15bp	4	3.73504273504274	0.282640730916593
chr12:4073760:TCTCTCTCTCTCTCTCTCTCTCTCTCTCTTTCTCTCCGTTTTCCTCTCCACCGTGTGAGCACTTAACAAGGAGACAGCTG	80	Long Reads (vamos)	16bp+	2	1.99115044247788	0.00884955752212389
chr12:40738908:AGAAGATTCATAGATTCA	18	Long Reads (vamos)	16bp+	2	2	0
chr12:40749606:ATTTTTTTTTT	11	Long Reads (vamos)	7-15bp	3	2.84810126582278	0.13047711781889
chr12:40760340:CAAAATTATATCA	13	Long Reads (vamos)	7-15bp	4	3.56190476190476	0.363919413919414
chr12:40761857:AATCCTAATTTAAGCTGAATGGCAATGCAGGATAACTGATTTCTCTGTTTTTGTTAGGGACACTTCTACAATAC	74	Long Reads (vamos)	16bp+	2	2	0
chr12:40764266:AAGACTATTGCAGTATGGGAGA	22	Long Reads (vamos)	16bp+	2	1.97530864197531	0.0243827160493827
chr12:40764347:AATGCTGAGATGAACT	16	Long Reads (vamos)	16bp+	2	2	0
chr12:40767612:TTTG	4	Long Reads (vamos)	4-6bp	9	9.42424242424242	0.552875695732839
chr12:40767973:TATACTTCTAAAGACTGATCATTTCTATACTGA	33	Long Reads (vamos)	16bp+	1	1.02127659574468	0.0210478151452757
chr12:40773633:ATATATATATATAT	14	Long Reads (vamos)	7-15bp	2	2.58474576271186	0.808996088657106
chr12:40780436:GGCAGCTACA	10	Long Reads (vamos)	7-15bp	3	2.93975903614458	0.0816926241551572
chr12:40785601:ACAAAGAACCTTCTTAAGGGTGGGGGAGATT	31	Long Reads (vamos)	16bp+	2	2	0
chr12:40787201:TTTATCTTATATAAT	15	Long Reads (vamos)	7-15bp	2	1.98648648648649	0.0135135135135135
chr12:40795410:TTAACAGAACCTATACAT	18	Long Reads (vamos)	16bp+	2	2	0
chr12:40808812:AAACAAACAAACAAA	15	Long Reads (vamos)	7-15bp	2	2	0
chr12:40812977:CTTT	4	Long Reads (vamos)	4-6bp	48	47.796992481203	29.9054454317612
chr12:4081414:AAGGGAAAAATGCATATTTCGTGGGCAATTAAGACTTTGCTATAAAAATACTATAAATTAACTTATACTTGTTTCCCTATAATTAGGGATTTCCAATATTTACAAATTTGGGAGTAAGGGCTCATATCCATGATCAAATTATTTCATTCAAAGCAAG	157	Long Reads (vamos)	16bp+	2	2	0
chr12:40825389:GATTTATACCCAAATTGGCTTT	22	Long Reads (vamos)	16bp+	2	2	0
chr12:40829237:TATATTACTAGTGAATA	17	Long Reads (vamos)	16bp+	4	4	0
chr12:40833101:CTGGAGTGCAATGGTGCAATCTCGGCTCACTGCAACCTC	39	Long Reads (vamos)	16bp+	2	2.00970873786408	0.00970873786407767
chr12:40834781:TGATGATAAATAAGA	15	Long Reads (vamos)	7-15bp	2	2.0506329113924	0.0486854917234664
chr12:40836006:TATACAGGTATATATATACGTACA	24	Long Reads (vamos)	16bp+	6	5.69230769230769	0.307692307692308
chr12:40836147:ATATATATGTATATATTGTATATATGAATACATA	34	Long Reads (vamos)	16bp+	5	5	0.0493827160493827
chr12:40849867:ATATATAGTACATACAGTAT	20	Long Reads (vamos)	16bp+	2	1.98850574712644	0.0114942528735632
chr12:40853601:GATAAACAAGAGATATACAA	20	Long Reads (vamos)	16bp+	3	3	0
chr12:40856273:GACAGTAGAAAAAAGTGGAAA	21	Long Reads (vamos)	16bp+	2	1.98591549295775	0.0140845070422535
chr12:40861980:TTGAGACCAG	10	Long Reads (vamos)	7-15bp	3	2.99019607843137	0.00980392156862745
chr12:40863926:CTTCTC	6	Long Reads (vamos)	4-6bp	17	16.8235294117647	2.44270152505447
chr12:40867753:TTTTCTCTTTAC	12	Long Reads (vamos)	7-15bp	2	1.98571428571429	0.0142857142857143
chr12:40867880:TTA	3	Long Reads (vamos)	2-3bp	10	10.0275229357798	0.878865103635746
chr12:40869135:ATACAATAATAATTTAAGTAAT	22	Long Reads (vamos)	16bp+	2	1.98666666666667	0.0133333333333333
chr12:40891395:TGGATTCTGCCCCTATTGCTATACCAAAGAAGTT	34	Long Reads (vamos)	16bp+	2	1.98630136986301	0.0136986301369863
chr12:40896174:ACATGCTGACACA	13	Long Reads (vamos)	7-15bp	2	1.96875	0.0305921052631579
chr12:40904322:TTCC	4	Long Reads (vamos)	4-6bp	22	22.2173913043478	3.0034909552523
chr12:40904406:TCTT	4	Long Reads (vamos)	4-6bp	12	12.3235294117647	1.50936819172113
chr12:40905615:AATAATAATA	10	Long Reads (vamos)	7-15bp	3	2.96907216494845	0.0302835051546392
chr12:40908276:TCCCCTTCCTTCCCC	15	Long Reads (vamos)	7-15bp	3	2.91919191919192	0.115852401566687
chr12:40909328:TAGTACTTATTGAGCTAGGTCATT	24	Long Reads (vamos)	16bp+	2	1.97183098591549	0.0277665995975855
chr12:40925547:TATATATACGTGTATATA	18	Long Reads (vamos)	16bp+	5	5.16923076923077	0.38974358974359
chr12:40926171:GATA	4	Long Reads (vamos)	4-6bp	14.5	14.4464285714286	1.99710424710425
chr12:40933095:CTTCTCCCTCATTTTCTTTC	20	Long Reads (vamos)	16bp+	2	1.98630136986301	0.0136986301369863
chr12:40935794:ATGTATAATGT	11	Long Reads (vamos)	7-15bp	3	3.02409638554217	0.0238025271818983
chr12:40940174:TGAGGGTGTATG	12	Long Reads (vamos)	7-15bp	3	2.94520547945205	0.0525114155251142
chr12:4094295:AGGAGGGAGAA	11	Long Reads (vamos)	7-15bp	3	3.04716981132075	0.10251572327044
chr12:4094377:AAATGTAGACACAAAAATCATTGATAAAATATTAGCAA	38	Long Reads (vamos)	16bp+	2	1.98571428571429	0.0142857142857143
chr12:40949548:TTTCTTCTTTTCTTTTC	17	Long Reads (vamos)	16bp+	3	3.4962962962963	0.729463792150359
chr12:40950889:ATAAGAATGCCAGGTGAATGGAATTAAGCATATATATAT	39	Long Reads (vamos)	16bp+	2	2.01190476190476	0.0119047619047619
chr12:40957592:AAAT	4	Long Reads (vamos)	4-6bp	10	9.50892857142857	2.19811776061776
chr12:40958288:TGTG	4	Long Reads (vamos)	4-6bp	23	23.3007518796992	4.69674185463659
chr12:4096181:TTCC	4	Long Reads (vamos)	4-6bp	11	11.4186046511628	2.6515261627907
chr12:40963537:TTTAAAATGTTAATATT	17	Long Reads (vamos)	16bp+	3	3	0
chr12:40970604:ATTACATGGTTTTCTATAACAATATTGCTGTATTAATATACACATACTGTTGTTAAATG	59	Long Reads (vamos)	16bp+	2	2	0
chr12:40974436:AAAAATA	7	Long Reads (vamos)	7-15bp	6	5.62698412698413	0.347746031746032
chr12:40977764:TGTTT	5	Long Reads (vamos)	4-6bp	9	9.03875968992248	1.4281734496124
chr12:40978920:AATTTTTTATTTTAACACTCT	21	Long Reads (vamos)	16bp+	2	2	0
chr12:40983468:TGTGTGTGTG	10	Long Reads (vamos)	7-15bp	5	5.12096774193548	0.448662470495673
chr12:40983728:TACTATATATATAT	14	Long Reads (vamos)	7-15bp	5	5.21052631578947	2.30175438596491
chr12:40983828:TATATGCTATTATAGCATATTTTAT	25	Long Reads (vamos)	16bp+	3	3.52380952380952	2.71336996336996
chr12:40984008:ATTAAATATATTACTCACACACAGAGG	27	Long Reads (vamos)	16bp+	2	1.98863636363636	0.0113636363636364
chr12:40991828:AAAC	4	Long Reads (vamos)	4-6bp	7	7.17241379310345	0.543928035982009
chr12:40993407:AAGACAGTCAAAAATCAAAAGAGGAAATATGAAGTTTAAGAATATATT	48	Long Reads (vamos)	16bp+	2	2	0
chr12:41001658:TGAAATCTTTGCCCATTCCTATCTTC	26	Long Reads (vamos)	16bp+	2	2	0
chr12:41012120:TGACTTTGAGATGCCATGTGCTCTCCAGACCAAGGGCAGAG	41	Long Reads (vamos)	16bp+	3	3	0
chr12:41028907:TTTTTCATCTAGTTTTAAATTTAG	24	Long Reads (vamos)	16bp+	2	2	0
chr12:41032367:AAAGAAAAAGAAAAA	15	Long Reads (vamos)	7-15bp	3	2.84033613445378	0.4403931063951
chr12:41039551:AGTTCAATATGC	12	Long Reads (vamos)	7-15bp	2	2	0
chr12:41039910:AACTCTCAACTC	12	Long Reads (vamos)	7-15bp	2	2	0
chr12:41044144:ATAAATAAAAAA	12	Long Reads (vamos)	7-15bp	3	2.99009900990099	0.0299009900990099
chr12:41047081:TCCCCCTTGCATTCCCA	17	Long Reads (vamos)	16bp+	2	2	0
chr12:41048712:GAAGGAGAGAAAGAGAA	17	Long Reads (vamos)	16bp+	5	4.97530864197531	0.199382716049383
chr12:41056858:ATATTATAAATATTTAGATATTTATAA	27	Long Reads (vamos)	16bp+	14	15.008	4.55638709677419
chr12:4105937:TAGA	4	Long Reads (vamos)	4-6bp	16	15.6666666666667	1.65781710914454
chr12:41064769:TAGA	4	Long Reads (vamos)	4-6bp	9	8.82828282828283	0.694702123273552
chr12:41075612:GAAG	4	Long Reads (vamos)	4-6bp	37	36.8872180451128	10.7674868990658
chr12:41078625:ATTTATGTATTT	12	Long Reads (vamos)	7-15bp	5	4.875	0.128378378378378
chr12:41081422:TTTA	4	Long Reads (vamos)	4-6bp	11	10.2788461538462	1.05741224794623
chr12:41092432:AAATGTCATCTTATT	15	Long Reads (vamos)	7-15bp	2	1.98571428571429	0.0142857142857143
chr12:4109265:AGAAAGGAGGAAGAG	15	Long Reads (vamos)	7-15bp	2	1.97979797979798	0.0199958771387343
chr12:41116455:AGGTGATTAGGGCATGA	17	Long Reads (vamos)	16bp+	2	2.01315789473684	0.0131578947368421
chr12:41119233:CTATGCCTATATACGAATTGAAGCTCTTAGGCACTTGTTTCCACCCTACAAA	52	Long Reads (vamos)	16bp+	2	2	0
chr12:4112885:TGAA	4	Long Reads (vamos)	4-6bp	9	8.85576923076923	0.396471247199403
chr12:41130182:TTTCCTTCCCTTTTGAA	17	Long Reads (vamos)	16bp+	2	1.97183098591549	0.0277665995975855
chr12:41141129:AAAT	4	Long Reads (vamos)	4-6bp	6	6.03529411764706	0.248739495798319
chr12:41149959:TTTATTTATTTA	12	Long Reads (vamos)	7-15bp	2	1.98795180722892	0.0120481927710843
chr12:41155651:TGTA	4	Long Reads (vamos)	4-6bp	6	6.01149425287356	0.685912857524726
chr12:4118560:CACTCACACACACACA	16	Long Reads (vamos)	16bp+	3	2.90654205607477	0.0855228354787515
chr12:41191744:TTTA	4	Long Reads (vamos)	4-6bp	9	9.36	2.9741935483871
chr12:41193506:TTTGCATAGGTTCCCT	16	Long Reads (vamos)	16bp+	2	1.98888888888889	0.0111111111111111
chr12:4119858:TGGGTTGGGAGATCATCCCGGTCAAGGG	28	Long Reads (vamos)	16bp+	12	11.5864661654135	0.350421508316245
chr12:41203223:AACAACAAAACAA	13	Long Reads (vamos)	7-15bp	2	1.98823529411765	0.0117647058823529
chr12:41206489:ATTAAGCTTAATTATTTATTA	21	Long Reads (vamos)	16bp+	5	4.7	0.232323232323232
chr12:41208465:TTTTAATCTTTGTCA	15	Long Reads (vamos)	7-15bp	3	3	0.0240963855421687
chr12:41218910:CTAGGAATATTATTTTTCCTAGAATATTCCTAGATGTAGGAATATTATTTTA	52	Long Reads (vamos)	16bp+	2	2	0
chr12:41238691:TCAGAATGGCTATTATTAAAAAATAAAATAAAAAACC	37	Long Reads (vamos)	16bp+	3	3	0
chr12:41240243:TTCTTGATATCTCCATCAATGACATAATGAGA	32	Long Reads (vamos)	16bp+	2	2	0
chr12:41243027:TATTTTCCTTTGCTGT	16	Long Reads (vamos)	16bp+	2	2	0
chr12:41250882:CTTGAGTATCACAAAGAACTGCT	23	Long Reads (vamos)	16bp+	2	1.98913043478261	0.0108695652173913
chr12:41254025:TGTGTGTGCGTGTG	14	Long Reads (vamos)	7-15bp	3	2.93023255813953	0.112722298221614
chr12:41255049:AAAGA	5	Long Reads (vamos)	4-6bp	8	7.77692307692308	0.500238521168754
chr12:41255407:GTTTT	5	Long Reads (vamos)	4-6bp	9	8.85714285714286	0.667428571428571
chr12:41256893:CCATATTTATTGCTTATACGTATCA	25	Long Reads (vamos)	16bp+	3	2.89772727272727	0.0928683385579937
chr12:41263287:CATGCCTGTAATCCCAGCACTTTGGGTGGCCGAGGTGGGCGGATTGCTTGAGGTCAGGAGTTCAAGACCAGCCTGGCCAATATGGTGAAACCCCGCCTCTACTAAAAATACAAAAATTAGCCAGCATGGTGTTG	134	Long Reads (vamos)	16bp+	2	2	0
chr12:41267026:TGCTCATGAAACTC	14	Long Reads (vamos)	7-15bp	2	1.97183098591549	0.0277665995975855
chr12:41270260:GTGTGTGTGTGTGTCTGTGTGTGTG	25	Long Reads (vamos)	16bp+	3	3.18333333333333	0.218207282913165
chr12:41276460:ATATATTTATGAAATATGA	19	Long Reads (vamos)	16bp+	2	2.09782608695652	0.0892259913999044
chr12:41276511:TCATATATTCATACA	15	Long Reads (vamos)	7-15bp	3	3	0
chr12:4128326:TTTCTTTCCGTTTCCT	16	Long Reads (vamos)	16bp+	2	2.23655913978495	0.182561944834035
chr12:41287220:TCATGGTTCTGCTACAGCCATAG	23	Long Reads (vamos)	16bp+	2	2	0
chr12:412945:TTTTTTTTTTTTGAGACGGAGTCTCGCTCTGTCGCCCAGGCTGGAGTGCAGTGGCGCGATCTCAGCTCACCACAAGCTCCGCCTCCCGGGTTCATGCCATTCTCCTGCCTCAGCCTCCCGAGTAGCTGGGACTGCAGGCGCCCGCAACCATGCCTGGCTAATTTTTTGTACTTTTAGTAGAGACGGGGTTTCACCGTGTTAGCCAGGATGGTCTCAATCTCCTGACCTCGTGATCTGCCCACCTCGGCCTCCCAAAGTGCTGGGATTACAGGAGTGAGCAACCGTGCCCGGCCTGTT	297	Long Reads (vamos)	16bp+	2	2	0
chr12:4129939:TTTTG	5	Long Reads (vamos)	4-6bp	7	7	0.65625
chr12:41301459:ATAAGACATAAGGATATAA	19	Long Reads (vamos)	16bp+	2	1.98684210526316	0.0131578947368421
chr12:41307904:ACTTTATATATGGAACAAAAAAACAACA	28	Long Reads (vamos)	16bp+	2	2	0
chr12:41322869:CTTTCTTTCATTTTATTTT	19	Long Reads (vamos)	16bp+	2	2.06329113924051	0.162609542356378
chr12:41327797:ATGTATGTGTGTGTC	15	Long Reads (vamos)	7-15bp	3	2.96551724137931	0.0857571214392804
chr12:41346462:AAAAAT	6	Long Reads (vamos)	4-6bp	9	8.90833333333333	0.285644257703081
chr12:41348997:TTTGGTAACATGTATTTATTT	21	Long Reads (vamos)	16bp+	2	2	0
chr12:41351980:AAAT	4	Long Reads (vamos)	4-6bp	10	10.056	2.47264516129032
chr12:41357133:CTCTGTCTCTTTCTCTCTCT	20	Long Reads (vamos)	16bp+	2	2.12871287128713	0.113267326732673
chr12:41363439:GATGCATTTGTTCAG	15	Long Reads (vamos)	7-15bp	12	11.9918032786885	0.00819672131147541
chr12:41381311:CTTTCTCTCTCTCT	14	Long Reads (vamos)	7-15bp	2	2.0506329113924	0.151249594287569
chr12:41381415:TTCTTTTTGCTATTCT	16	Long Reads (vamos)	16bp+	2	1.98780487804878	0.0121951219512195
chr12:41396397:TTG	3	Long Reads (vamos)	2-3bp	11	10.8363636363636	0.945454545454545
chr12:41396659:AAGATCCACTTCC	13	Long Reads (vamos)	7-15bp	2	2	0
chr12:41402089:TATATATATATATATACACACTGAG	25	Long Reads (vamos)	16bp+	22.5	21.3478260869565	7.89273246588385
chr12:41409195:AAATACCTCTTATTT	15	Long Reads (vamos)	7-15bp	2	2	0
chr12:41458994:GAGGAATTAGGTTTGAGATCAGAGTTCAAAG	31	Long Reads (vamos)	16bp+	2	1.52	0.252121212121212
chr12:41469929:AAAAATA	7	Long Reads (vamos)	7-15bp	5	5.03030303030303	0.151746472357159
chr12:41471512:TTATTTATATAATATTTATAAT	22	Long Reads (vamos)	16bp+	2	1.98823529411765	0.0117647058823529
chr12:41478754:CACAACACACAC	12	Long Reads (vamos)	7-15bp	3	2.92452830188679	0.070440251572327
chr12:41485513:TCTCCCTCTC	10	Long Reads (vamos)	7-15bp	5	5.03100775193798	0.577156007751938
chr12:41491521:AAAAACAAACAAACAA	16	Long Reads (vamos)	16bp+	2	2	0.0465116279069767
chr12:4149386:TTTA	4	Long Reads (vamos)	4-6bp	13	12.9847328244275	0.507457428068115
chr12:41504268:AAAAATAAAAAAT	13	Long Reads (vamos)	7-15bp	2	2.01162790697674	0.0116279069767442
chr12:41512596:GCTTTGACCATGATATAGGAAGTT	24	Long Reads (vamos)	16bp+	2	2	0
chr12:4151472:TCCTTTCCTCTTTCTTTCTT	20	Long Reads (vamos)	16bp+	2	2.03448275862069	0.0569366479550922
chr12:41524729:TTTTAATTTCTATTTTA	17	Long Reads (vamos)	16bp+	2	1.98630136986301	0.0136986301369863
chr12:415257:ATTAACATAATATTATGTTAATATA	25	Long Reads (vamos)	16bp+	9	9.15384615384615	1.04591532498509
chr12:41528182:TTTTTG	6	Long Reads (vamos)	4-6bp	7	6.55813953488372	0.514171511627907
chr12:41533784:ACTTATAACTATTT	14	Long Reads (vamos)	7-15bp	2	2	0.025
chr12:41538658:AAATAAATACATTAAAT	17	Long Reads (vamos)	16bp+	3	3.01162790697674	0.0351573187414501
chr12:41540852:GTT	3	Long Reads (vamos)	2-3bp	20	22.6814814814815	37.4276395798784
chr12:41555230:AAAAGAAAAAAAA	13	Long Reads (vamos)	7-15bp	3	3.2910447761194	0.43345303557401
chr12:41561578:ATTATATATATTAAG	15	Long Reads (vamos)	7-15bp	3	2.87368421052632	0.111534154535274
chr12:41569101:TAT	3	Long Reads (vamos)	2-3bp	11	10.983606557377	0.908819943097141
chr12:41569279:CAGCTAATTTTTGTATTTTTAGTACAGATGAGGTTTCACCATGTTGATCAGGCTGTTCTCGAACTCCTGACCTCAAGTGGTCCACCAGCCTCAGCTTCTTAAAGTGCTGGGATTACAGGATCCCACCACCACACC	135	Long Reads (vamos)	16bp+	2	2	0
chr12:41574382:TTAACATCCCATTGTACATTTAACACATAAATGG	34	Long Reads (vamos)	16bp+	2	2	0
chr12:41576310:GAGCACCTAGAGGGTTAACTTTT	23	Long Reads (vamos)	16bp+	2	1.9875	0.0125
chr12:4157710:GGTGGCTCATGCCTGTAATCCCAGCACTTTGGGAGGCGGTGGACGGCAGATCACCGGAGGTCAGGAGTTTGAGACCAGCCTGACCAACATGGTGAAACCCCCTCTCTACTAAAAATACAAATATTAGCCAGGCGTGGTGGCAGGTGCCTATAATTCCAGCTACTGGGGCTGGAGAATCGCTTGAACCTGGGAGGCAGAGGTGAGCAGTGAGTGGAGATTGTGCCATTGCACTCCAGCCTGGGTGACAACAGTGAAACTCTGTCTCAAAAAAAAAAAAAAAAAGGATTTATTCTT	294	Long Reads (vamos)	16bp+	2	2	0
chr12:41578500:TTAATTAAATTTTCTATTCTA	21	Long Reads (vamos)	16bp+	3	2.63106796116505	0.235103750237959
chr12:41580093:ACAGAAATCCAGGCAC	16	Long Reads (vamos)	16bp+	2	1.98666666666667	0.0133333333333333
chr12:41592286:ACCCAAAATCTGAAAAAA	18	Long Reads (vamos)	16bp+	3	3	0
chr12:4159747:AAAAAAC	7	Long Reads (vamos)	7-15bp	4	4.01190476190476	0.108290304073437
chr12:41601704:ATTGCAGTGCTTACC	15	Long Reads (vamos)	7-15bp	2	1.57943925233645	0.245988361840945
chr12:41604663:TCTTTCTTTTT	11	Long Reads (vamos)	7-15bp	3	2.93023255813953	0.174781976744186
chr12:4161154:TGTTT	5	Long Reads (vamos)	4-6bp	12	12.0948905109489	1.01298840704165
chr12:41617692:TAAAATATATTATATATGTA	20	Long Reads (vamos)	16bp+	2	2.28125	0.204276315789474
chr12:41626458:AAAAAAAAAAG	11	Long Reads (vamos)	7-15bp	3	2.88461538461538	0.41293977340489
chr12:41637379:TTTTA	5	Long Reads (vamos)	4-6bp	6	5.70866141732283	0.35095613048369
chr12:41645160:TTACATATATA	11	Long Reads (vamos)	7-15bp	3	3.01136363636364	0.0113636363636364
chr12:41645196:ATTTAAATATAAAA	14	Long Reads (vamos)	7-15bp	2	2	0
chr12:41645545:AAAG	4	Long Reads (vamos)	4-6bp	22	22.3507462686567	12.5452250028055
chr12:41645729:GAGG	4	Long Reads (vamos)	4-6bp	10	10.1259842519685	0.809398825146857
chr12:41645786:AGAA	4	Long Reads (vamos)	4-6bp	31	31.3235294117647	6.84270152505447
chr12:41653680:GGATTACAATTC	12	Long Reads (vamos)	7-15bp	2	2.06024096385542	0.0573023802527182
chr12:4165970:AATAGAAAATAGAAAAT	17	Long Reads (vamos)	16bp+	3	2.95959595959596	0.0391671820243249
chr12:4166247:TTATTTACTTATT	13	Long Reads (vamos)	7-15bp	3	3	0
chr12:41681687:CTATAAAATTATCTGGAT	18	Long Reads (vamos)	16bp+	2	2	0
chr12:416872:CGAGGCCGGCGGATCACCTGGGGTCAGGAGTT	32	Long Reads (vamos)	16bp+	2	1.62790697674419	0.236388508891929
chr12:41691350:TCAGAAACATAATT	14	Long Reads (vamos)	7-15bp	3	2.65	0.22979797979798
chr12:41697924:AAAAG	5	Long Reads (vamos)	4-6bp	6	6.52212389380531	2.93030973451327
chr12:41700472:TTTAGGGTGAATAGCTTC	18	Long Reads (vamos)	16bp+	2	2	0
chr12:41704854:TTTC	4	Long Reads (vamos)	4-6bp	7	6.59055118110236	0.65641794775653
chr12:41705782:ATTT	4	Long Reads (vamos)	4-6bp	12	12.125	0.345588235294118
chr12:41715804:TGAA	4	Long Reads (vamos)	4-6bp	7	7.34020618556701	0.372637457044674
chr12:41719144:AAATAGAACTGAGGCAGGA	19	Long Reads (vamos)	16bp+	2	1.98648648648649	0.0135135135135135
chr12:41720913:TTTATGATTAGTACAT	16	Long Reads (vamos)	16bp+	2	2	0
chr12:41721797:AACCATAAACAG	12	Long Reads (vamos)	7-15bp	2	1.98611111111111	0.0420579029733959
chr12:41722149:AAAAAACAAAAAACAACAACAAC	23	Long Reads (vamos)	16bp+	3	3.63934426229508	0.744885516867633
chr12:4172247:TATATACATATAGTATA	17	Long Reads (vamos)	16bp+	9	8.97777777777778	0.0517412935323383
chr12:41722939:CTTTATTACTT	11	Long Reads (vamos)	7-15bp	7	7.12781954887218	1.06687172476646
chr12:4172547:TATATATATATATATA	16	Long Reads (vamos)	16bp+	5	4.89830508474576	0.194697957409822
chr12:41740465:TGAAGTCTCCTGTTTCA	17	Long Reads (vamos)	16bp+	2	1.97183098591549	0.0277665995975855
chr12:41761603:TTG	3	Long Reads (vamos)	2-3bp	10	10.3418803418803	1.81314470969643
chr12:4176350:TAGA	4	Long Reads (vamos)	4-6bp	19	18.7049180327869	0.490719414713453
chr12:41771151:TCTACCTTTGCTTAATTTGTGTGTATCTA	29	Long Reads (vamos)	16bp+	2	2	0
chr12:41771219:CTAT	4	Long Reads (vamos)	4-6bp	9	8.21167883211679	4.43280377844568
chr12:41774632:GAATG	5	Long Reads (vamos)	4-6bp	13	12.944	8.68232258064516
chr12:41778772:AAAT	4	Long Reads (vamos)	4-6bp	9	9.48412698412698	2.68374603174603
chr12:4178910:AAAACCA	7	Long Reads (vamos)	7-15bp	4	4.02631578947368	0.432929669306008
chr12:4179758:ATTTTTTTCTTTTATTATT	19	Long Reads (vamos)	16bp+	2	1.96385542168675	0.035263003232442
chr12:41801197:GAAG	4	Long Reads (vamos)	4-6bp	41	41.2962962962963	16.7324488667772
chr12:41813744:TCTTGGCCCCAAGTTC	16	Long Reads (vamos)	16bp+	2	2	0
chr12:41820163:GAAG	4	Long Reads (vamos)	4-6bp	18	17.8015267175573	4.0064591896653
chr12:4182326:CATATTAAAAGACAGAAA	18	Long Reads (vamos)	16bp+	2	2	0
chr12:41824346:ATA	3	Long Reads (vamos)	2-3bp	11	10.7428571428571	0.789010989010989
chr12:41830820:AGAGGGAGGGAGGGA	15	Long Reads (vamos)	7-15bp	3	3.2109375	0.246493602362205
chr12:41832474:AGAT	4	Long Reads (vamos)	4-6bp	20	19.8870967741935	1.97088906372935
chr12:41843393:TAAAT	5	Long Reads (vamos)	4-6bp	8	8.22935779816514	1.789500509684
chr12:41845282:ATATATATCATGTA	14	Long Reads (vamos)	7-15bp	3	3.02325581395349	0.0229822161422709
chr12:41849634:TGT	3	Long Reads (vamos)	2-3bp	9	8.59433962264151	0.548158131176999
chr12:418681:CATT	4	Long Reads (vamos)	4-6bp	8	8.04761904761905	0.238668961560528
chr12:41870166:AAAAAAACAAATTAATTAATT	21	Long Reads (vamos)	16bp+	2	2.01369863013699	0.0136986301369863
chr12:4188099:TTATTATTATTATT	14	Long Reads (vamos)	7-15bp	4	3.66071428571429	0.226190476190476
chr12:41881223:TTTTG	5	Long Reads (vamos)	4-6bp	12	12.4015151515152	0.761219060837381
chr12:41887662:TCTCTCCTC	9	Long Reads (vamos)	7-15bp	5	4.88976377952756	0.432195975503062
chr12:41888035:AAAAAAAACCTGCATTT	17	Long Reads (vamos)	16bp+	2	2.01333333333333	0.0133333333333333
chr12:41897277:GATA	4	Long Reads (vamos)	4-6bp	9	9.53913043478261	3.00503432494279
chr12:41899142:ATGAGTGGATAAAGAAA	17	Long Reads (vamos)	16bp+	3	2.98630136986301	0.0136986301369863
chr12:41903189:AATA	4	Long Reads (vamos)	4-6bp	13	13.0901639344262	1.73560493158109
chr12:41908602:TGGTTACACACAACATAACTCCC	23	Long Reads (vamos)	16bp+	2	2	0
chr12:41917375:TATTGAAACCAGG	13	Long Reads (vamos)	7-15bp	2	2	0
chr12:41925730:GAAAAAAAGAGG	12	Long Reads (vamos)	7-15bp	3	2.87719298245614	0.108678776587486
chr12:41935065:CTTCTCCTCTTCTCC	15	Long Reads (vamos)	7-15bp	3	2.79090909090909	0.221934945788157
chr12:419392:CATAGCAGCACCCTCCATGCTCCATTACAGTGCACTTCTGTGTGTGTGTGCTGGGAGTGAGAGGGTAAAATACA	74	Long Reads (vamos)	16bp+	36	43.2352941176471	443.396078431373
chr12:4194951:CCCATGGAGGAGTAAGAAA	19	Long Reads (vamos)	16bp+	2	1.9875	0.0125
chr12:41951791:CACA	4	Long Reads (vamos)	4-6bp	12	11.8536585365854	1.3062774890044
chr12:41951964:AAAATATTTAGAAAAATAATTAG	23	Long Reads (vamos)	16bp+	2	2	0
chr12:4195290:AGAAAGAGAGGGG	13	Long Reads (vamos)	7-15bp	2	1.98	0.04
chr12:41957080:TTGTT	5	Long Reads (vamos)	4-6bp	11	11.4516129032258	0.542355100970365
chr12:41960120:AAAAATA	7	Long Reads (vamos)	7-15bp	5	4.98181818181818	0.403336113427857
chr12:41969744:AAAAAC	6	Long Reads (vamos)	4-6bp	7	6.90298507462687	0.945404556166536
chr12:41995238:AGGA	4	Long Reads (vamos)	4-6bp	40	40.0814814814815	5.88137092316197
chr12:42000884:ACTAATATA	9	Long Reads (vamos)	7-15bp	2	2	0.0481927710843374
chr12:42010310:GACAATTGAGAACACCATCTGG	22	Long Reads (vamos)	16bp+	2	2	0
chr12:42016830:CTCACTGCAACCTCCATCTCT	21	Long Reads (vamos)	16bp+	2	1.99038461538462	0.00961538461538462
chr12:42019657:CAAA	4	Long Reads (vamos)	4-6bp	10	9.84920634920635	0.577079365079365
chr12:42020148:AGAAAAAGAAGAG	13	Long Reads (vamos)	7-15bp	2	2.16363636363636	0.156463719766472
chr12:42020404:TATT	4	Long Reads (vamos)	4-6bp	9	9.26415094339623	0.843845462713387
chr12:42025915:TAAAAAGTGGTC	12	Long Reads (vamos)	7-15bp	2	2.01149425287356	0.0114942528735632
chr12:4203451:TAAATAAAATCATGAATTA	19	Long Reads (vamos)	16bp+	2	2	0
chr12:42041809:TTAAAAATAATAAT	14	Long Reads (vamos)	7-15bp	3	2.98780487804878	0.0368864799759109
chr12:42042984:TTTTTG	6	Long Reads (vamos)	4-6bp	7	6.968	0.386064516129032
chr12:42043320:GAATAGCTGGGAATAACA	18	Long Reads (vamos)	16bp+	2	1.97872340425532	0.0210478151452757
chr12:42043437:TTTTCATATTGACAG	15	Long Reads (vamos)	7-15bp	2	2	0
chr12:42052542:CTCTCTCTCTCTC	13	Long Reads (vamos)	7-15bp	3	3	0.11214953271028
chr12:42058707:AAATATTAATAT	12	Long Reads (vamos)	7-15bp	2	2	0
chr12:42061984:CTCCTT	6	Long Reads (vamos)	4-6bp	11	11.2706766917293	1.47163362952837
chr12:42079328:TATC	4	Long Reads (vamos)	4-6bp	14	14.0593220338983	0.671664493698392
chr12:4208357:AAAGAAAAG	9	Long Reads (vamos)	7-15bp	4	3.88524590163934	0.16854084812356
chr12:4208454:AAAAAAA	7	Long Reads (vamos)	7-15bp	6	6.45528455284553	1.5942956150873
chr12:42088682:GTATTTTCAACCAGGTATTTTGTGATTTA	29	Long Reads (vamos)	16bp+	2	2	0
chr12:42100015:AGATACTGAATGTAATGCTTTTT	23	Long Reads (vamos)	16bp+	2	2	0
chr12:42136751:ATAC	4	Long Reads (vamos)	4-6bp	12	11.7768595041322	1.57479338842975
chr12:42137283:GGATCACAAGGTCAGGAGATCGAGACCATCCTGGCTAACACGGTGCGGTGAAACCCTGTCTCTACTAAAAATACAAAAAATTATCTGGGCGTGGTGGCAGGCGCCTGTAGTCCCAGCTACTTGGGAGGCTGAGGCAGGAGAATGGCGTGAACCCGGGAGGCGGAGCTTGCCTTGAGCCGAGATCATGCCACTGCACTCCAGCCT	204	Long Reads (vamos)	16bp+	2	2	0
chr12:42138237:GTCTGGGTGACAGAGACTGC	20	Long Reads (vamos)	16bp+	2	2	0
chr12:42148342:AAAAAAAAC	9	Long Reads (vamos)	7-15bp	4	3.80769230769231	0.218545020870602
chr12:42150324:AGGAAGGAAGGG	12	Long Reads (vamos)	7-15bp	4	4.48461538461538	0.778831246273107
chr12:42155295:ATACTCAATAAGTGTTCACTGAATTAAATA	30	Long Reads (vamos)	16bp+	2	2	0
chr12:42165452:GTTTTT	6	Long Reads (vamos)	4-6bp	5	4.94117647058824	0.191425722831505
chr12:42165876:TCTA	4	Long Reads (vamos)	4-6bp	16	15.6465517241379	2.35224887556222
chr12:42173029:AGAGAGAAAGAGAGAG	16	Long Reads (vamos)	16bp+	3	2.97413793103448	0.12976011994003
chr12:4217772:TTTA	4	Long Reads (vamos)	4-6bp	7	7.75213675213675	2.29148246389626
chr12:42185176:CAAA	4	Long Reads (vamos)	4-6bp	8	8.14754098360656	0.407803820620512
chr12:42186678:AAAAGGAAAAAAAG	14	Long Reads (vamos)	7-15bp	2	2.42735042735043	0.246831712348954
chr12:42211304:TAATCCCAGCTACTCGGGTGGCTGAGGCACGAGAACTGCTTGAACCTGGGAAGCAGAGGTTGCAGTGAGCGGAGATCGTGCCACTGAACTCCAGCCTGGATGACAGAGCGAGACTCTGTCTCCAAAAAAAAAAAAAAAAAAAAAAAAAGTCATCCAGGCACAGTGGCTCACGCCTGTAATCCCAACACTTTTGGAGGCCAAGGCAGGTGGATCACCTGAGGTTGGGAGTTCAAGACCAGCCTGACCAACATGGTAAAACCCCATAACCCCATCTCTACTAAAAATACAAAAAGTAGCCAGGTGTGGTGGCATGCGCCTG	319	Long Reads (vamos)	16bp+	2	2	0
chr12:42215927:AAAT	4	Long Reads (vamos)	4-6bp	11	11.3471074380165	2.46184573002755
chr12:42218562:GGGATTTTAGACTTTAAGGATGTTGATTT	29	Long Reads (vamos)	16bp+	2	2	0
chr12:42227241:GTCAGGGAGGGAGGTGGGGGTGTCAGCCCCCCGCCCGGCCAGCCGCCCCGTCCGGGAGGGAGGTGGGGGGGGGGTCAGCCCCCCTGCCCGGCCAGCCGCCCCGTCCGGGAGGTGAGGGGCGCCTCTGCCCGGCCGCCCCTACTGGGAAGTGAGGAGCCCCTCTGCCCGGCCAGCCGCCCC	180	Long Reads (vamos)	16bp+	6	5.7	3.83953488372093
chr12:42230253:AAGA	4	Long Reads (vamos)	4-6bp	11	11.5259259259259	3.25118850193477
chr12:42234180:AAAAG	5	Long Reads (vamos)	4-6bp	11	11.134328358209	4.13219616204691
chr12:42241670:TTTG	4	Long Reads (vamos)	4-6bp	16	16.1751824817518	1.89555603263203
chr12:42244099:AAAAAAAAAAAAC	13	Long Reads (vamos)	7-15bp	2	1.94594594594595	0.142506142506143
chr12:42247536:ATGCACACACATA	13	Long Reads (vamos)	7-15bp	2	1.97590361445783	0.0238025271818983
chr12:42260144:AAAG	4	Long Reads (vamos)	4-6bp	15	14.6074074074074	1.5387506909895
chr12:42261565:TATT	4	Long Reads (vamos)	4-6bp	7.5	7.71	1.17767676767677
chr12:42267445:TGGGTAGATCCTATTGGCATA	21	Long Reads (vamos)	16bp+	2	2	0
chr12:42271740:TCCC	4	Long Reads (vamos)	4-6bp	9	8.58518518518519	1.70724156992814
chr12:42272010:AGCAACCCTCCTGCCCAGGTCTCC	24	Long Reads (vamos)	16bp+	2	2	0
chr12:42273011:ACAGAATGCCGATTGGTGTATTCACAATCCCTTAGCTAGACATAAAGATTCTCCAAGTCCCCACCAGATTAGCTAGATACAGAGTGCCCATTGGTGCATCCACAAACCCTGAGCTAGACACAGGGTGCTGAGCAGTGTGTTTACAAACCTTGAGCTAGAT	160	Long Reads (vamos)	16bp+	3	3	0
chr12:42278039:AGGA	4	Long Reads (vamos)	4-6bp	26	25.7647058823529	11.2627450980392
chr12:42284296:AAAAAAAAAAAAGC	14	Long Reads (vamos)	7-15bp	3	3.27407407407407	0.69297954671089
chr12:42285603:AAAT	4	Long Reads (vamos)	4-6bp	12	11.4957983193277	1.03176185728529
chr12:42290280:AAAAAAG	7	Long Reads (vamos)	7-15bp	4	3.9236641221374	0.37874339401057
chr12:42294391:AAAT	4	Long Reads (vamos)	4-6bp	7	7.49180327868852	0.599105812220566
chr12:42294932:GGACATTGCAGTGAGCA	17	Long Reads (vamos)	16bp+	2	2	0
chr12:42295016:AAAAAAAAGA	10	Long Reads (vamos)	7-15bp	2	2.43220338983051	0.401347240330291
chr12:42295796:AATAGAGGAAAGGA	14	Long Reads (vamos)	7-15bp	2	1.98571428571429	0.0142857142857143
chr12:42299221:GAAG	4	Long Reads (vamos)	4-6bp	10	9.9765625	1.37739911417323
chr12:42303442:GGAAGGAGGAA	11	Long Reads (vamos)	7-15bp	6	5.96774193548387	0.11277209546289
chr12:42307086:TTTCT	5	Long Reads (vamos)	4-6bp	15	15.4710144927536	4.29477414577383
chr12:42308631:GGCCTGGCGCTGTGGCTCACGCCTGTAATCCCAGCACTTTGGGAGGCCAAGGCGGGCAGATCATGAGGTAAGCAGATCGAGACCATCCTGGCCAACGTGGTGAAACGCCGTCTCTACTAAAAATACAAATATTAGCCGGGTGTGGTGGTGCGTGCCTGTAGTCACAGCTACTTAGGAGGCTGAGGCAGGAGAATCGCTTGAACCTGGGAGGCAGAGGTTGCAGTGAGCCAAGACTGTGCGACTGCACTCCAGCCTG	256	Long Reads (vamos)	16bp+	2	2	0
chr12:42312671:TATTTTATAGGTATTTACAATT	22	Long Reads (vamos)	16bp+	2	2	0
chr12:42313794:AACCAACCAAAAGACAAAAGC	21	Long Reads (vamos)	16bp+	2	1.98648648648649	0.0135135135135135
chr12:42320324:CTCTCAAATCTGACCA	16	Long Reads (vamos)	16bp+	2	2	0
chr12:42323914:AAAAAAAGGAAAAAA	15	Long Reads (vamos)	7-15bp	2	1.94495412844037	0.108053007135576
chr12:42329594:ACTACTAGAAATACT	15	Long Reads (vamos)	7-15bp	2	2.01149425287356	0.0114942528735632
chr12:42332429:AATTCTAGACTAG	13	Long Reads (vamos)	7-15bp	2	2.02469135802469	0.0243827160493827
chr12:42333459:TTTTTA	6	Long Reads (vamos)	4-6bp	6	6.20149253731343	0.387666928515318
chr12:42335326:GAGTGGTTTCTTTCAGGGATTGTT	24	Long Reads (vamos)	16bp+	2	1.9746835443038	0.0249918857513794
chr12:42337290:TTCACTCTTGTCGCCCAGGCTGGAGTGCAGTGGTGCAGTCTCGGCTCA	48	Long Reads (vamos)	16bp+	2	2	0
chr12:42337751:TTTTA	5	Long Reads (vamos)	4-6bp	10	10.9421487603306	2.63829201101928
chr12:42337946:CTAATTTTTATATTTTTAGTAGAGACGGGGTTTCACCGTGTTGGCCAGGCCGGTCTCGAATTCCTGACCTCAAGTGATCCACCCCCCTCAGCCTCCCAAAGTGCTGGGATTACAGGCATGAGCCACTGCCACTGCACCCGCAT	143	Long Reads (vamos)	16bp+	2	2	0
chr12:42342229:CATT	4	Long Reads (vamos)	4-6bp	9	8.84745762711864	0.301318267419962
chr12:42344544:TTAATACTTTCATTTTAAA	19	Long Reads (vamos)	16bp+	2	1.98666666666667	0.0133333333333333
chr12:42345471:ACCATTAATACTAAC	15	Long Reads (vamos)	7-15bp	2	2.01428571428571	0.0142857142857143
chr12:423458:TTTTTTTT	8	Long Reads (vamos)	7-15bp	4	4.51094890510949	2.50171747531129
chr12:42349939:GGCGGCTGCCGGGCGGGGGCGCCCCCCACCTCCCAGACGG	40	Long Reads (vamos)	16bp+	13	13.0367647058824	0.391230936819172
chr12:42350939:GGGAGACCATGGCAAGCGGGAGAGGGAGAGGGGGAG	36	Long Reads (vamos)	16bp+	2	1.99	0.01
chr12:42360491:TGAGGTCTCACTCTGTCACCCAGGC	25	Long Reads (vamos)	16bp+	2	2	0
chr12:4236573:TTTCTTTTCTTCTTCTTTT	19	Long Reads (vamos)	16bp+	2	2.14285714285714	0.123626373626374
chr12:42366531:TTTTGT	6	Long Reads (vamos)	4-6bp	6	6.04477611940298	0.794972505891595
chr12:4237216:TTGGGTCTTCTTTC	14	Long Reads (vamos)	7-15bp	2	1.93243243243243	0.0638652350981118
chr12:42375660:ATTTT	5	Long Reads (vamos)	4-6bp	8	8.064	0.157161290322581
chr12:42376790:AAAT	4	Long Reads (vamos)	4-6bp	7	6.86021505376344	0.230247779336138
chr12:42378090:TCTT	4	Long Reads (vamos)	4-6bp	13	12.832	4.73767741935484
chr12:42382953:ACAAAAAAAACAAACAAA	18	Long Reads (vamos)	16bp+	2	1.98947368421053	0.0105263157894737
chr12:42389371:AAAACAAAAACAAAAA	16	Long Reads (vamos)	16bp+	2	2.15740740740741	0.152561439944618
chr12:42397532:TTTACACATTGTGTATAGGCCTATGTCTTAGT	32	Long Reads (vamos)	16bp+	2	1.9247311827957	0.0703599812996727
chr12:42407762:CTATGTAAATAATTG	15	Long Reads (vamos)	7-15bp	3	2.98924731182796	0.010752688172043
chr12:42409646:TTTCCTCCCATTGAAAAC	18	Long Reads (vamos)	16bp+	2	1.98969072164948	0.0103092783505155
chr12:42409930:TTTATATTGTTCTCCAGAAGTTTCAGATCATATGAAGTCCTAAT	44	Long Reads (vamos)	16bp+	2	1.98850574712644	0.0114942528735632
chr12:4241076:TCCCAGCCAAGCAGGCTGCCTTGCTTCTCTCTCCT	35	Long Reads (vamos)	16bp+	5	5.01550387596899	0.0153827519379845
chr12:42411339:GTTACTGCTTGAGACCGTCATTACAGCAGTCACTTCT	37	Long Reads (vamos)	16bp+	3	2.75652173913043	0.519145690312738
chr12:42411622:GGCTGGGCGCGGTATCTCACGCCTGTAATCCCAGCACTTTGGGAGGCCGAGGCAGGCGGATCACGAGGTCAGGAGTTCGAGACTACCCTGGCCAATATGGTGAAACCCCGTCTCTACTAAAAATACAAAAATTAGCTGGGCGTGGTGGCACGCATCTATAGTCCCAGCTACTCGAGAGGCTGAGGCAGAAGAATTGCTTGAACCCAGGAGGCGGAGGTTGCAGTGAGCCAAGATCACGCCACTGCACTCCAGCCTGGGCGACAGAGCGAGACTCTTGTCTCAAAAAATAAAAAAA	295	Long Reads (vamos)	16bp+	2	1.99009900990099	0.0099009900990099
chr12:42415708:TTTAAAAGAATGTGTTTCCAAAGTTTTTGACT	32	Long Reads (vamos)	16bp+	2	2	0
chr12:42416162:AAATCTCGCCTCCTGTAC	18	Long Reads (vamos)	16bp+	2	1.97142857142857	0.0281573498964803
chr12:42417920:TTTTTTTTTTG	11	Long Reads (vamos)	7-15bp	3	2.81679389312977	0.843100411039342
chr12:42420669:CCCTC	5	Long Reads (vamos)	4-6bp	7	7.3037037037037	2.37722498618021
chr12:42421341:ATTG	4	Long Reads (vamos)	4-6bp	6	6.13253012048193	0.213928886276815
chr12:42425038:TATG	4	Long Reads (vamos)	4-6bp	12	11.7731092436975	2.05825380999858
chr12:4243729:ACCGTCACCGGCGTCACACACTCAC	25	Long Reads (vamos)	16bp+	24	20.1532846715328	28.7778016316015
chr12:42446061:GCAGGCCCC	9	Long Reads (vamos)	7-15bp	5	4.84848484848485	0.175341198241962
chr12:42455374:AAAAAAA	7	Long Reads (vamos)	7-15bp	4	4.18320610687023	0.643100411039342
chr12:42456261:AAAAAAAA	8	Long Reads (vamos)	7-15bp	4	3.6865671641791	1.16417910447761
chr12:42460869:TTTTTTTGTTTTG	13	Long Reads (vamos)	7-15bp	2	2.02	0.04
chr12:42467102:TTTTTA	6	Long Reads (vamos)	4-6bp	5	4.96124031007752	0.115673449612403
chr12:42474855:AGAACATAAATATTAAAT	18	Long Reads (vamos)	16bp+	2	1.98701298701299	0.012987012987013
chr12:42476176:TTCTTTT	7	Long Reads (vamos)	7-15bp	4	4.07352941176471	0.661220043572985
chr12:42476302:CTCCCAAGTAGCTGGGATTACAGGCATGTGCCACCACACCCAGCTAATTTCATATTTTTAGTAGAGACGGGGTTTCTCCATGTTGGTCAGGCTGGTCTTGAACTCCTGACCTTAGGTGATCTGCCCACTTCGGC	134	Long Reads (vamos)	16bp+	2	2	0
chr12:42477390:TATATATGTATATACATATGTATATATGTG	30	Long Reads (vamos)	16bp+	4	4.42477876106195	0.31795195954488
chr12:42482059:ATTTTCCAGGTAAACCTCCGTCCAGC	26	Long Reads (vamos)	16bp+	2	2	0
chr12:42493856:AAAAGAAAAAAAAGAGAACG	20	Long Reads (vamos)	16bp+	3	2.69148936170213	0.280141843971631
chr12:42495206:AAAAC	5	Long Reads (vamos)	4-6bp	6	6.4812030075188	0.645477329687856
chr12:42502143:CTATATATATACACACACCTATACATATACCT	32	Long Reads (vamos)	16bp+	6	6.24264705882353	0.392538126361656
chr12:42505137:CAAAAAACAAAAAA	14	Long Reads (vamos)	7-15bp	2	1.96341463414634	0.0356820234869015
chr12:42512950:ATT	3	Long Reads (vamos)	2-3bp	12	11.6461538461538	1.53273703041145
chr12:42514887:TCTA	4	Long Reads (vamos)	4-6bp	14	12.6818181818182	8.49340735600278
chr12:4251624:AGGAGAGAAAGGGAGGGAGGGAGGAAGA	28	Long Reads (vamos)	16bp+	3	2.96261682242991	0.0740610121671663
chr12:4251723:GAAG	4	Long Reads (vamos)	4-6bp	26	25.8333333333333	3.78953771289538
chr12:42524328:CCTGAAATAATCAAAGGA	18	Long Reads (vamos)	16bp+	2	2	0
chr12:42527109:TTCCTCTTTTTTTTT	15	Long Reads (vamos)	7-15bp	3	2.86567164179104	0.628436763550668
chr12:42529925:TTCC	4	Long Reads (vamos)	4-6bp	8	8.43410852713178	1.24757751937985
chr12:42545035:GTGCAGTGGCAAGATCATG	19	Long Reads (vamos)	16bp+	2	1.98823529411765	0.0117647058823529
chr12:42548203:CAACCAGTCACTTGAGGT	18	Long Reads (vamos)	16bp+	2	1.98684210526316	0.0131578947368421
chr12:42554106:AACAAAACGAAACAAACAAACC	22	Long Reads (vamos)	16bp+	2	2.01351351351351	0.0135135135135135
chr12:42556658:TTTATAATTAGTCAAG	16	Long Reads (vamos)	16bp+	4	3.62264150943396	0.237196765498652
chr12:42557135:GTGACTGGTACATGGA	16	Long Reads (vamos)	16bp+	2	1.98850574712644	0.0114942528735632
chr12:42560103:ATT	3	Long Reads (vamos)	2-3bp	15	13.8931297709924	7.18849089841456
chr12:42561889:TTTTTTTTT	9	Long Reads (vamos)	7-15bp	4	3.79365079365079	0.677079365079365
chr12:42564253:AAAAAAAAAAAAAA	14	Long Reads (vamos)	7-15bp	3	3.12307692307692	0.217292784734645
chr12:42572435:TAAA	4	Long Reads (vamos)	4-6bp	9	8.62626262626263	0.644609358895073
chr12:42575693:AAAAAAAAAATA	12	Long Reads (vamos)	7-15bp	2	2.16049382716049	0.13641975308642
chr12:42578733:TTTA	4	Long Reads (vamos)	4-6bp	12	12.4307692307692	2.66571258199165
chr12:42579842:TATTATTTTTTTTTTTGAGATAGGTTT	27	Long Reads (vamos)	16bp+	2	2.02020202020202	0.0199958771387343
chr12:42580881:AAGG	4	Long Reads (vamos)	4-6bp	12	12.1885245901639	0.650115160547351
chr12:42589508:GCTGCGGG	8	Long Reads (vamos)	7-15bp	6	5.95384615384615	0.261419200954085
chr12:42591302:GTTTTTTTTTTT	12	Long Reads (vamos)	7-15bp	2	2.22522522522523	0.703357903357903
chr12:42606882:GGGAGATTTTAAGTAA	16	Long Reads (vamos)	16bp+	2	1.97142857142857	0.0281573498964803
chr12:42608835:AAAC	4	Long Reads (vamos)	4-6bp	7	7.09649122807018	0.654323862754231
chr12:42610622:AGCTAGACACAGGGTGCTGATTGGTGTGTTTACAAACCTTG	41	Long Reads (vamos)	16bp+	5	4.97413793103448	0.0254122938530735
chr12:42618504:AAAG	4	Long Reads (vamos)	4-6bp	6	6.37864077669903	0.531696173615077
chr12:42619414:CCAAAAGTCCTTTAACATATA	21	Long Reads (vamos)	16bp+	2	2	0
chr12:42619553:TTAT	4	Long Reads (vamos)	4-6bp	6	6.25	0.654040404040404
chr12:42620384:TTTG	4	Long Reads (vamos)	4-6bp	8	8.07692307692308	0.731889469753547
chr12:42625010:CTT	3	Long Reads (vamos)	2-3bp	22	22.0888888888889	2.90248756218905
chr12:42632902:GTGTATATGGAATT	14	Long Reads (vamos)	7-15bp	2	2	0
chr12:4263381:AGCACTCTCTCCATGCCATATACCATACATTTTACAAATTATCT	44	Long Reads (vamos)	16bp+	2	2	0
chr12:42638607:TTTTTTTTTTTTTTT	15	Long Reads (vamos)	7-15bp	4	4.07299270072993	0.832868183769858
chr12:42646951:GAAGACAACATTTATCAAAGAATC	24	Long Reads (vamos)	16bp+	2	1.98795180722892	0.0120481927710843
chr12:42647775:AATGTATTATCTTATAGGTTAAGA	24	Long Reads (vamos)	16bp+	2	1.98666666666667	0.0133333333333333
chr12:42653279:TGTT	4	Long Reads (vamos)	4-6bp	11	11.375	1.70277777777778
chr12:42662346:TTTCTTTTTCTTTTCT	16	Long Reads (vamos)	16bp+	3	2.83846153846154	0.524090638044126
chr12:42663175:ATTGGATACCATATATCTGGCATATGGATT	30	Long Reads (vamos)	16bp+	3	3	0
chr12:42666963:TCAAGCAAAGCTTGGAATGAACTATACAACAGCAGTGGGAGGC	43	Long Reads (vamos)	16bp+	3	2.79761904761905	0.163367756741251
chr12:42680121:GGAGGCAGATGGGTGGGTG	19	Long Reads (vamos)	16bp+	2	1.98837209302326	0.0116279069767442
chr12:42690466:TTTCACTTTTTGGTAA	16	Long Reads (vamos)	16bp+	2	1.98571428571429	0.0142857142857143
chr12:42695543:CTGACTGGTTGCTTCCCACAACCAATCAGACGTTTGCATGGGAGTGTGACCTTTATAACTTCACTTCAGCCC	72	Long Reads (vamos)	16bp+	2	2	0
chr12:4270088:TATGTGTCCCCTCGCATT	18	Long Reads (vamos)	16bp+	2	1.98795180722892	0.0120481927710843
chr12:42701918:AAGGGCATAGAGAGGTAATATAA	23	Long Reads (vamos)	16bp+	2	1.98571428571429	0.0142857142857143
chr12:42705240:ATTGCTTCCTGTTACCTC	18	Long Reads (vamos)	16bp+	2	1.98765432098765	0.0123456790123457
chr12:42710660:AGCACCCAGATTCATAAAGCAAGTTCTTAGAGACCTACAAAAAGATTTAGACTCCCACACAATAATAGTGGGAAATTTTGACACCCCA	88	Long Reads (vamos)	16bp+	2	2	0
chr12:42747900:TGTTTTT	7	Long Reads (vamos)	7-15bp	5	4.55223880597015	0.760408483896308
chr12:42750421:TTCT	4	Long Reads (vamos)	4-6bp	68	67.0073529411765	15.325871459695
chr12:42767212:CTTGCTTTATGATTAC	16	Long Reads (vamos)	16bp+	2	2.21348314606742	0.169816138917263
chr12:42771241:AGAGAGAGAGAA	12	Long Reads (vamos)	7-15bp	2	2.47321428571429	0.251528314028314
chr12:42778679:TTCAAATATTTGAACAC	17	Long Reads (vamos)	16bp+	2	1.98765432098765	0.0123456790123457
chr12:42793851:TCCCTCTCTCCA	12	Long Reads (vamos)	7-15bp	2	1.98571428571429	0.0142857142857143
chr12:42797282:TTTTTTAAATATAAAAATTACC	22	Long Reads (vamos)	16bp+	2	2	0
chr12:42799120:TCTG	4	Long Reads (vamos)	4-6bp	9	8.9304347826087	0.71441647597254
chr12:42799603:ATGTATGTGTGTGTATATATGTATATATGTGTATGTATGTGTGT	44	Long Reads (vamos)	16bp+	3	2.9	0.0909090909090909
chr12:42800782:GTACTTTTCAGTATTTTGA	19	Long Reads (vamos)	16bp+	2	2.01219512195122	0.0121951219512195
chr12:42803959:AAAAACAAACAA	12	Long Reads (vamos)	7-15bp	3	2.71052631578947	0.225197950628784
chr12:42804606:TTTGCTTTTTTCCTTCCTCTCTT	23	Long Reads (vamos)	16bp+	2	1.9875	0.0125
chr12:42805675:CCTAGATTATGGATTGCTTTT	21	Long Reads (vamos)	16bp+	2	2	0
chr12:42822789:CAAAAACTGGTTGTAGGTG	19	Long Reads (vamos)	16bp+	2	1.97674418604651	0.0229822161422709
chr12:42823442:AAACAAAAAACACA	14	Long Reads (vamos)	7-15bp	2	2	0
chr12:42824163:TTCTGAATTTGAGTTTGAATTTACCTCTAC	30	Long Reads (vamos)	16bp+	2	2	0
chr12:42826920:TCCA	4	Long Reads (vamos)	4-6bp	9	9.38181818181818	1.33911592994162
chr12:42845627:TTCCT	5	Long Reads (vamos)	4-6bp	29	28.4705882352941	7.51023965141612
chr12:4284717:TTTCTTTTTCTTTTTTT	17	Long Reads (vamos)	16bp+	3	2.81395348837209	0.449491279069767
chr12:42852077:ATAT	4	Long Reads (vamos)	4-6bp	22	22	9.184
chr12:42856913:AGAATTAAATGAAGGATAAATGGTTGAA	28	Long Reads (vamos)	16bp+	2	2	0
chr12:42864478:TTTA	4	Long Reads (vamos)	4-6bp	11	10.5714285714286	0.907990314769976
chr12:42868985:AGAC	4	Long Reads (vamos)	4-6bp	6	6.01234567901235	0.212345679012346
chr12:42873057:ATCTATATCTA	11	Long Reads (vamos)	7-15bp	3	3.09090909090909	0.106583072100313
chr12:42873566:TTAAGCGAAGTATGACTGTATA	22	Long Reads (vamos)	16bp+	2	2	0
chr12:42880378:TATTTGTATTTAAATTTAT	19	Long Reads (vamos)	16bp+	2	2	0
chr12:42884199:TTTTCT	6	Long Reads (vamos)	4-6bp	9	9.41044776119403	1.41673212882954
chr12:42891422:CCCCTTCA	8	Long Reads (vamos)	7-15bp	3	2.89473684210526	0.0954385964912281
chr12:42907296:TGTT	4	Long Reads (vamos)	4-6bp	8	7.78504672897196	0.283547875154294
chr12:42925254:ACAA	4	Long Reads (vamos)	4-6bp	7	7.09638554216868	0.185718483690861
chr12:42934743:CATAGTTTACATT	13	Long Reads (vamos)	7-15bp	2	1.95833333333333	0.0404929577464789
chr12:42966819:GTGTGTGTGTGTGTGCGTGT	20	Long Reads (vamos)	16bp+	4	3.6796875	0.424151082677165
chr12:42971640:AGATAAAACACTATAAAAG	19	Long Reads (vamos)	16bp+	2	2	0
chr12:4297570:AAAAAAAAAAAC	12	Long Reads (vamos)	7-15bp	3	3.16535433070866	0.313710786151731
chr12:42988463:AAAGAAACATATATA	15	Long Reads (vamos)	7-15bp	2	2.01428571428571	0.0142857142857143
chr12:42988570:AAAAGAAACATATAT	15	Long Reads (vamos)	7-15bp	2	2	0
chr12:42993928:ACATGAACAAATGAAGGTTGTCCATGTGGAGAAGGACGG	39	Long Reads (vamos)	16bp+	5	4.99193548387097	0.00806451612903226
chr12:42995978:TGTGTGTGTGTGTGTGTA	18	Long Reads (vamos)	16bp+	3	2.63440860215054	0.321411874707807
chr12:429978:TTTATTTATTTAT	13	Long Reads (vamos)	7-15bp	2	2	0
chr12:43034247:CTTT	4	Long Reads (vamos)	4-6bp	16	15.576	3.95587096774194
chr12:43043189:TTTTATTTATATTGCT	16	Long Reads (vamos)	16bp+	3	2.93258426966292	0.063585291113381
chr12:43047132:TCATCATTC	9	Long Reads (vamos)	7-15bp	3	2.97530864197531	0.0993827160493827
chr12:43049368:ACATATATGT	10	Long Reads (vamos)	7-15bp	4	3.98969072164948	0.0311426116838488
chr12:4304963:CTTTTTTTTTT	11	Long Reads (vamos)	7-15bp	4	4.03703703703704	0.170259812050857
chr12:43065531:TTCATTTTATATACATGT	18	Long Reads (vamos)	16bp+	3	2.98717948717949	0.0128205128205128
chr12:43065759:ATATATAAATAATGTATATA	20	Long Reads (vamos)	16bp+	2	1.98765432098765	0.0123456790123457
chr12:43074342:TTTTTCTTTTCT	12	Long Reads (vamos)	7-15bp	4	4.64444444444444	1.29054726368159
chr12:43083169:AGAGAGAGAGAGAA	14	Long Reads (vamos)	7-15bp	2	2	0.0217391304347826
chr12:43089973:TTGTTTTTTCTCT	13	Long Reads (vamos)	7-15bp	2	1.97802197802198	0.0217338217338217
chr12:4310619:AAAC	4	Long Reads (vamos)	4-6bp	7	6.84545454545455	0.278648874061718
chr12:43109570:ATGACACTCTACTTGTTGTCTAAGT	25	Long Reads (vamos)	16bp+	2	2	0
chr12:43110768:AGAT	4	Long Reads (vamos)	4-6bp	18	18.015625	1.27534448818898
chr12:43113919:AATAG	5	Long Reads (vamos)	4-6bp	13	14.4925373134328	9.03377847604085
chr12:43120953:TCTTCTCATATC	12	Long Reads (vamos)	7-15bp	3	2.66371681415929	0.225189633375474
chr12:4313640:AAAAAAAAAAAAAAAAAAAAAAAG	24	Long Reads (vamos)	16bp+	2	2.29203539823009	0.280025284450063
chr12:43139680:GTGATAGTCTTAGGTGGTGGGGCCATTGAGAGGTGATTAGGTGATGAAAGTAAAGCTCTCATGA	64	Long Reads (vamos)	16bp+	2	2	0
chr12:43147537:TTATAAGTTTTCT	13	Long Reads (vamos)	7-15bp	2	1.95833333333333	0.0404929577464789
chr12:43149118:TATATATAGCACA	13	Long Reads (vamos)	7-15bp	2	1.98823529411765	0.0117647058823529
chr12:43150608:TATTTACTGCTTACATA	17	Long Reads (vamos)	16bp+	2	2	0
chr12:43154248:AGAA	4	Long Reads (vamos)	4-6bp	25	25.3333333333333	2.97014925373134
chr12:4316657:ACACACACACACATATAT	18	Long Reads (vamos)	16bp+	2	2	0
chr12:43179291:AAAAAAAAAAGA	12	Long Reads (vamos)	7-15bp	2	2.02521008403361	0.109528557185586
chr12:43183947:AAAAAACAAAGCAAC	15	Long Reads (vamos)	7-15bp	3	2.95918367346939	0.0395539659162634
chr12:43194590:ATTTGAAATGAATGTTCTAGATAGTTTCAAATC	33	Long Reads (vamos)	16bp+	2	2	0
chr12:4319789:GAGTCAGGGTGGAGTAGGTAATGGGAAG	28	Long Reads (vamos)	16bp+	4	4.3804347826087	2.10642618251314
chr12:43201186:GGGCGTGGTGGT	12	Long Reads (vamos)	7-15bp	4	3.46341463414634	0.808076769292283
chr12:43224746:TCTGGTGGGGCCTTGGAGAACTTTTATGTCTAGCTCAGGGATTGTAAATACACCAATCGGAACTCTGTATCTAGCTCAAGATTTGTAAACACACCAGTCAGCACCCTGTATCTAGCTCAGGGTGTGTGAATACACCAATTGACATTCTGTATCTAGCTAC	160	Long Reads (vamos)	16bp+	2	2.02777777777778	0.0273865414710485
chr12:43233730:AATAAAAAA	9	Long Reads (vamos)	7-15bp	3	2.8921568627451	0.116967579110852
chr12:43233825:TCTTATAAGACCTA	14	Long Reads (vamos)	7-15bp	3	3	0
chr12:43249598:AAAT	4	Long Reads (vamos)	4-6bp	11	10.6428571428571	0.93298969072165
chr12:43249832:ACATATAAATACACACAC	18	Long Reads (vamos)	16bp+	3	2.6039603960396	0.241584158415842
chr12:43251980:CTTTTTCGTTCTTT	14	Long Reads (vamos)	7-15bp	3	2.91869918699187	0.157270425163268
chr12:43252972:TTTG	4	Long Reads (vamos)	4-6bp	8	8.38181818181818	0.751959966638866
chr12:43275411:AAACCTGACAA	11	Long Reads (vamos)	7-15bp	2	2.08108108108108	0.0755275823768974
chr12:43276612:TAGGACATAGTGGCT	15	Long Reads (vamos)	7-15bp	2	1.97560975609756	0.0240891297801867
chr12:43283555:TTTCAATATTATA	13	Long Reads (vamos)	7-15bp	2	2.04166666666667	0.0404929577464789
chr12:43288348:CGTGTGTGTG	10	Long Reads (vamos)	7-15bp	3	3	0.127659574468085
chr12:43297681:TGTT	4	Long Reads (vamos)	4-6bp	9	9.39516129032258	0.923878835562549
chr12:43305008:AAAGAAAAAAGAAAGAAGAGGAAGAAAG	28	Long Reads (vamos)	16bp+	11	11.3430656934307	1.31526406182911
chr12:43305351:AGGA	4	Long Reads (vamos)	4-6bp	19	19.1824817518248	2.65027908973808
chr12:43315214:ATGTATAAATGAATACTCCAAACAAAACAGA	31	Long Reads (vamos)	16bp+	2	2	0
chr12:43322089:CTCTCTCTCAAT	12	Long Reads (vamos)	7-15bp	4	3.6171875	0.332615649606299
chr12:43328769:TTTG	4	Long Reads (vamos)	4-6bp	7	7.03658536585366	0.18383017163505
chr12:43331588:AGAATAAGGAAAAA	14	Long Reads (vamos)	7-15bp	3	2.9620253164557	0.0370009737098345
chr12:43333801:CAGAGGAGTAAGAGTGTAA	19	Long Reads (vamos)	16bp+	2	2	0
chr12:43335582:GAAAAATACATAAACAT	17	Long Reads (vamos)	16bp+	2	2	0
chr12:4333635:TTTTTGTATTTTTAGTAGAGACGGGGTTTTACCACATTGGTCAGGCTGGTCTCGAACTAACCTGGTGATCCACCCACCTCGGCCTCCCAAAGTGCTGGGATTGCAGGCGTTAGCCACCGCGCCTGGCCTAA	131	Long Reads (vamos)	16bp+	2	2	0
chr12:43337502:GTATATTTGTGCT	13	Long Reads (vamos)	7-15bp	2	2	0.0285714285714286
chr12:43347026:TATATATATCTACATTATAAATAA	24	Long Reads (vamos)	16bp+	2	2	0
chr12:43352276:TGCCAGGTTTCC	12	Long Reads (vamos)	7-15bp	2	1.94444444444444	0.05320813771518
chr12:43354541:ATTTAAATCCAATCCACAT	19	Long Reads (vamos)	16bp+	3	3.0625	0.0593354430379747
chr12:43362667:AGAAAATCTTCTTCA	15	Long Reads (vamos)	7-15bp	3	2.98863636363636	0.0113636363636364
chr12:43363094:CCATGACTCGCCCTCTTTTCCTCCCACCTC	30	Long Reads (vamos)	16bp+	2	1.98850574712644	0.0114942528735632
chr12:43364808:AAATAATGACTGAAAACTTTCCAAAATCAGTGAAACTTATTA	42	Long Reads (vamos)	16bp+	2	2	0
chr12:43389692:TTTTTG	6	Long Reads (vamos)	4-6bp	5	4.76	0.312903225806452
chr12:43397336:AGATGATATTAAGTGACACA	20	Long Reads (vamos)	16bp+	2	2	0
chr12:43398412:TTCATTTTTGCTGAGTCTT	19	Long Reads (vamos)	16bp+	2	2	0
chr12:43405417:TAA	3	Long Reads (vamos)	2-3bp	13	12.4380165289256	8.88154269972452
chr12:43411351:TTGT	4	Long Reads (vamos)	4-6bp	7	7.09090909090909	0.8
chr12:43413182:ATCATTTACACATG	14	Long Reads (vamos)	7-15bp	3	3	0
chr12:43414984:AAGTCATACAAGTTATATAC	20	Long Reads (vamos)	16bp+	2	2	0
chr12:4341560:CAGCAACATTTGCTGTT	17	Long Reads (vamos)	16bp+	2	1.98823529411765	0.0117647058823529
chr12:43425810:TTACTCTAGTAATG	14	Long Reads (vamos)	7-15bp	2	1.98571428571429	0.0142857142857143
chr12:43435640:AAAAAT	6	Long Reads (vamos)	4-6bp	10	9.56521739130435	2.30593462392891
chr12:43450176:AAATGAATGAAT	12	Long Reads (vamos)	7-15bp	2	1.78823529411765	0.16890756302521
chr12:43456237:ACTACAGATAATTCACAAAGTAGTTGCCTAGATTAT	36	Long Reads (vamos)	16bp+	2	2	0
chr12:43459484:TGCCACCATTTTGGAAGTGGCC	22	Long Reads (vamos)	16bp+	3	2.81318681318681	0.153601953601954
chr12:43470052:AAATTATTTCCTCTGTAGAG	20	Long Reads (vamos)	16bp+	2	2	0.0196078431372549
chr12:43477630:TCTCTCTCT	9	Long Reads (vamos)	7-15bp	3	2.90909090909091	0.19349457881568
chr12:43487577:AAATAAAAAAATTAAT	16	Long Reads (vamos)	16bp+	2	2	0
chr12:43492378:CAAAAA	6	Long Reads (vamos)	4-6bp	8	8.46268656716418	1.06250701380316
chr12:434930:CAAATGCTCCCATCCCCGTCTCAAGCCTACTTCTTTCTGTGTTTCATCTAGTTTCATGGTATCACATGTATTCCGTTTC	79	Long Reads (vamos)	16bp+	6	5.70434782608696	0.297787948131198
chr12:43496832:ACACACATACACA	13	Long Reads (vamos)	7-15bp	2	1.98058252427184	0.0388349514563107
chr12:43512166:ATTTTATATATGAGGATAATAATTTTATATTTATATATGAGGATATTATTATTATTATATCTAAGAAAAGTGAGGAACAGGAAGGTTAAACTGCCTATTGTAATATAACTAATAAAATA	119	Long Reads (vamos)	16bp+	2	2	0
chr12:43535452:ATTATAATTAACCTA	15	Long Reads (vamos)	7-15bp	2	1.9873417721519	0.0126582278481013
chr12:43553593:GGATTTTTTTCCTAAGCTAAACATAGTATTA	31	Long Reads (vamos)	16bp+	2	1.97560975609756	0.0240891297801867
chr12:43561779:AGGGG	5	Long Reads (vamos)	4-6bp	16	16.0955882352941	2.45746187363834
chr12:43562660:AGTAGTAGGAA	11	Long Reads (vamos)	7-15bp	3	3	0.025974025974026
chr12:43563276:TTGTTATTGTTTTTATTTTT	20	Long Reads (vamos)	16bp+	2	2.10526315789474	0.0951847704367301
chr12:4356400:AATTTTTTAAGAGAAACTTT	20	Long Reads (vamos)	16bp+	2	1.98666666666667	0.0133333333333333
chr12:43574714:CTTTTTTTTTT	11	Long Reads (vamos)	7-15bp	3	2.93076923076923	1.05718545020871
chr12:43581958:AACAGTTTACTTCTATT	17	Long Reads (vamos)	16bp+	2	1.9873417721519	0.0126582278481013
chr12:43583193:AAAAT	5	Long Reads (vamos)	4-6bp	5	5.22340425531915	0.239876458476321
chr12:43590344:CTAGCACCTTTG	12	Long Reads (vamos)	7-15bp	2	1.97727272727273	0.022466039707419
chr12:43601132:CTTCTCTCTTTCCTTT	16	Long Reads (vamos)	16bp+	2	2	0
chr12:43604387:ATTTTATGTATA	12	Long Reads (vamos)	7-15bp	2	1.98823529411765	0.0117647058823529
chr12:43617779:AGGATAATGGCTTATAAATTTCTC	24	Long Reads (vamos)	16bp+	2	2	0
chr12:43630148:GATTCTCTCCTCTCT	15	Long Reads (vamos)	7-15bp	3	2.91860465116279	0.0756497948016416
chr12:43631345:TCTTTTCCTGCTCTCCCTTC	20	Long Reads (vamos)	16bp+	2	1.9873417721519	0.0126582278481013
chr12:43636048:ATACTTTGTG	10	Long Reads (vamos)	7-15bp	3	3	0.0229885057471264
chr12:43644213:ACTGCCTTATAAAAATATTA	20	Long Reads (vamos)	16bp+	2	2.04	0.065945945945946
chr12:43650797:GAATATCTCTAATTC	15	Long Reads (vamos)	7-15bp	2	1.98684210526316	0.0131578947368421
chr12:43656357:ATATGTATATATAC	14	Long Reads (vamos)	7-15bp	3	3.37254901960784	0.236070665890118
chr12:43663972:GTCTTCATAAAGTGAAGCAT	20	Long Reads (vamos)	16bp+	2	2	0
chr12:43668872:AGAT	4	Long Reads (vamos)	4-6bp	15	16.0454545454545	4.39486467730743
chr12:43684284:CCTCTCC	7	Long Reads (vamos)	7-15bp	17	15.9772727272727	2.14451769604441
chr12:43707382:TCTT	4	Long Reads (vamos)	4-6bp	16	15.703125	5.09227362204724
chr12:43713474:ATTT	4	Long Reads (vamos)	4-6bp	9	8.99038461538461	0.397964899178491
chr12:43718363:TAGACTACTCCGCTATTACGTTTAAAATGCAAGTTCACCAGCCGGGCACGGTAGCTCACCCCTGTAATCCCAGCACTTTGGGAGGCTGAGGG	92	Long Reads (vamos)	16bp+	2	2	0
chr12:43735316:AAAAAAT	7	Long Reads (vamos)	7-15bp	7	7.45038167938931	0.341749853200235
chr12:43744353:GTTCTCACGAGA	12	Long Reads (vamos)	7-15bp	3	3	0
chr12:43777862:AAATTATACAGTTGATATGTCAAC	24	Long Reads (vamos)	16bp+	2	2	0
chr12:4378140:AATTTCGCATGTTATATATCTTGCAACTT	29	Long Reads (vamos)	16bp+	2	1.98666666666667	0.0133333333333333
chr12:43785597:ATATATGTGTGTATAT	16	Long Reads (vamos)	16bp+	4	3.58928571428571	0.262226512226512
chr12:4378722:TGGA	4	Long Reads (vamos)	4-6bp	13	13.4414414414414	1.21244881244881
chr12:43788144:TCCCATGATATT	12	Long Reads (vamos)	7-15bp	3	3	0
chr12:43790551:AGATTACAGGTATAAGCTACCATGAAAATCACATTGAAAATCACCTAGTTTGTGATGCATTAGTATGGTATGGTTTGTTATTCGTTAGTATGA	93	Long Reads (vamos)	16bp+	9	8.79464285714286	0.470962033462033
chr12:43797137:TACAGAAACTTCATAAAACTACAG	24	Long Reads (vamos)	16bp+	3	3	0
chr12:43798758:GCTAATGAACAGTGGTTTCA	20	Long Reads (vamos)	16bp+	2	2	0
chr12:4380302:TGAACATGCCAAGGTTCAGTTTCTCAGCTTCCTTAGTCTGGACTTCAC	48	Long Reads (vamos)	16bp+	2	1.98571428571429	0.0142857142857143
chr12:43806158:CTCCCGGCT	9	Long Reads (vamos)	7-15bp	3	3.03921568627451	0.156862745098039
chr12:43813847:TTTTTCCCTCCCTCCCTTACTT	22	Long Reads (vamos)	16bp+	2	2	0
chr12:43816295:AAGATTACTCACCTCCTATCCACTACTCAT	30	Long Reads (vamos)	16bp+	9	8.99159663865546	0.00840336134453781
chr12:43818418:TTTTTATTTTT	11	Long Reads (vamos)	7-15bp	3	3.08264462809917	0.109779614325069
chr12:43820099:TTTTGT	6	Long Reads (vamos)	4-6bp	7	7.03007518796993	0.453634085213033
chr12:43824044:TAATCCATTAGC	12	Long Reads (vamos)	7-15bp	3	3.02222222222222	0.066916354556804
chr12:43824932:CAAAA	5	Long Reads (vamos)	4-6bp	5	4.83529411764706	0.186834733893557
chr12:43825591:GTGATTATATTATTATTAAATATTAT	26	Long Reads (vamos)	16bp+	2	2.02631578947368	0.0526315789473684
chr12:43827590:GACTTCTTTCATGTATTTTTA	21	Long Reads (vamos)	16bp+	2	2	0
chr12:43829575:GTTTTGAAGAAAAAAA	16	Long Reads (vamos)	16bp+	2	1.97674418604651	0.0229822161422709
chr12:43835377:TGTATGAATGTGTGTATGTGTGCATATGTGTGTG	34	Long Reads (vamos)	16bp+	3	3	0
chr12:43838972:CATCTCAGGAAATGCATTTTC	21	Long Reads (vamos)	16bp+	3	3.02631578947368	0.0259649122807018
chr12:43842446:TATTGCCAATGTTTA	15	Long Reads (vamos)	7-15bp	2	1.88311688311688	0.130895420369105
chr12:43843162:CCCTCTTCC	9	Long Reads (vamos)	7-15bp	3	2.88	0.167272727272727
chr12:43845519:TTTTTAAAATTTTTTTTA	18	Long Reads (vamos)	16bp+	2	2	0
chr12:43848059:CAAAGAGCAAAAAGCAGAAGCACTGATAAGGGTCTAACAAAGGTCACATGG	51	Long Reads (vamos)	16bp+	3	3	0
chr12:43850853:TGA	3	Long Reads (vamos)	2-3bp	14	13.7226890756303	0.829226605896596
chr12:4385149:ATATAATAAAATACATTAATATATT	25	Long Reads (vamos)	16bp+	2	2	0
chr12:43852017:GCTGGGCGCGGTGGCTCACGTCTGTAATCCCAGCACTTTGGGAGGCCGAGATGGGCTGATCACGAGGTCAAGAGATCAAGACCATCCTGGCCAACATGGTGAAACCCTGTCTGTACTAAGAATACAAAAACTG	133	Long Reads (vamos)	16bp+	2	2	0
chr12:4385305:TATATATTAATACTAAAG	18	Long Reads (vamos)	16bp+	2	2.01388888888889	0.0138888888888889
chr12:43863260:AACA	4	Long Reads (vamos)	4-6bp	7	6.79207920792079	0.706336633663366
chr12:43864392:TCTAGCTAAGGGATTGTAAATACACCAATCAGCACTCTGTA	41	Long Reads (vamos)	16bp+	5	4.94017094017094	0.0739758325965223
chr12:43864657:ACCAATCAGCACCCTGTCAAAACAG	25	Long Reads (vamos)	16bp+	3	3.03225806451613	0.0532959326788219
chr12:43868121:CTCTCTCTGTCTCTCCC	17	Long Reads (vamos)	16bp+	3	2.85585585585586	0.124488124488124
chr12:43870601:GTATATACCCA	11	Long Reads (vamos)	7-15bp	3	2.97752808988764	0.0222165474974464
chr12:43871087:TTTTTGTTTGTTTG	14	Long Reads (vamos)	7-15bp	3	2.81512605042017	0.16892180601054
chr12:43873139:TTCTAATTAAAACTCC	16	Long Reads (vamos)	16bp+	2	2.01162790697674	0.0116279069767442
chr12:4387440:TTTATTTATCTTTTTTTTATTTTATTTA	28	Long Reads (vamos)	16bp+	3	2.83695652173913	0.137959866220736
chr12:4387679:AAAATGAGAGCAAAATTCAGC	21	Long Reads (vamos)	16bp+	2	2.075	0.070253164556962
chr12:43878121:GCCTTAACAAACCACTCTGACTTTTCTGCA	30	Long Reads (vamos)	16bp+	2	2	0
chr12:43885398:TTTTCTTTTTCTTTTC	16	Long Reads (vamos)	16bp+	2	1.93913043478261	0.18047292143402
chr12:4389608:CCATTACTTTTAATTAAATAAAATTAATT	29	Long Reads (vamos)	16bp+	2	2	0
chr12:43898342:ATATATTATTAATAAT	16	Long Reads (vamos)	16bp+	4	4.03191489361702	0.0957446808510638
chr12:43900012:TGGTTTATAATTGAAGG	17	Long Reads (vamos)	16bp+	2	2	0
chr12:43904413:TTTTAAATTCTATTTAAC	18	Long Reads (vamos)	16bp+	2	2	0
chr12:43922161:GCTTCTCTCTGTCTCT	16	Long Reads (vamos)	16bp+	3	2.90816326530612	0.125499684409846
chr12:439272:ACTTTGGGAGGCCAAGGCGGGTGGATCACCTGAGGTCAGGAGTTCGAGACCAGCCTGACCAACATGGTGAAACCCCGTCTCTACTGAAAATATAAAAATTGGTGGGGCGTGGTGGTGGGCACCTGTAATCCCAGTTACTCGGGAGGCTGAGGCAGGAGAATCACCTGAACCCGGGAGGCAGAGGTTGCAGTGAGCTGAGATCATGCGATTGTACTCCAGCCTGGGCGACAGAGTGGGACTCCATCTCAAAAAAAAAAAAAGG	262	Long Reads (vamos)	16bp+	2	2	0
chr12:43934509:AAATTGACATTAAACTTTAG	20	Long Reads (vamos)	16bp+	2	1.98591549295775	0.0140845070422535
chr12:4393625:TTTC	4	Long Reads (vamos)	4-6bp	14	14.0367647058824	3.69493464052288
chr12:43938229:TATATTATATATTATTATATATTATATAT	29	Long Reads (vamos)	16bp+	2	2	0
chr12:43938999:AAAATAAAAAAA	12	Long Reads (vamos)	7-15bp	3	3.07936507936508	0.137650793650794
chr12:43939241:ATATATAGGTTGGCCAAATC	20	Long Reads (vamos)	16bp+	3	2.57627118644068	0.246269737795162
chr12:43945109:TAAA	4	Long Reads (vamos)	4-6bp	12	11.2272727272727	1.99374478732277
chr12:43958502:TTTGAAAATAAATGTTACGTATT	23	Long Reads (vamos)	16bp+	2	2	0
chr12:43959711:TTTTGGGAGGTGATATTTGTTTG	23	Long Reads (vamos)	16bp+	4	3.9	0.0909090909090909
chr12:43963163:TATTTTAAATA	11	Long Reads (vamos)	7-15bp	3	3.03947368421053	0.0384210526315789
chr12:43964425:TTCTCTTTCCTA	12	Long Reads (vamos)	7-15bp	3	2.97058823529412	0.0288293535235877
chr12:43972552:CACAGAGTGCTGATTGGTGCGTTTTTACAGAGCACAGATTGGTGGATTTTACAAACCTCTAGCTAGC	67	Long Reads (vamos)	16bp+	4	3.96296296296296	0.0361111111111111
chr12:43974291:TAAAGGCTTTTAAGTATTA	19	Long Reads (vamos)	16bp+	2	2.04651162790698	0.0448700410396717
chr12:43984364:AAC	3	Long Reads (vamos)	2-3bp	15	14.6203703703704	2.27509518864659
chr12:43991437:TATC	4	Long Reads (vamos)	4-6bp	14	14.7844827586207	1.84010494752624
chr12:43991716:AGAGAGAGA	9	Long Reads (vamos)	7-15bp	3	2.99074074074074	0.0653340256143995
chr12:4399343:GAGGGAAAGAGAGAGAGA	18	Long Reads (vamos)	16bp+	2	2	0.075
chr12:43996642:AATA	4	Long Reads (vamos)	4-6bp	10	9.57547169811321	0.799011680143756
chr12:4401293:TTCTTTCCCTTCCTTCCTTCCCTTCTTTCCC	31	Long Reads (vamos)	16bp+	3	2.875	0.11036036036036
chr12:44018695:TTTCTTTTTTTTT	13	Long Reads (vamos)	7-15bp	3	3.16964285714286	0.196187258687259
chr12:44022319:TAAAACAATGTAAT	14	Long Reads (vamos)	7-15bp	2	2	0
chr12:44027082:TATTT	5	Long Reads (vamos)	4-6bp	22	24.0390625	106.148068405512
chr12:44029392:AGGCATGTACAGGATT	16	Long Reads (vamos)	16bp+	2	2	0
chr12:44045911:GATTGATAGAACAGTGGAATGGCTTTT	27	Long Reads (vamos)	16bp+	2	2	0
chr12:44066591:GTAGTCTAGTAAGTGTGCA	19	Long Reads (vamos)	16bp+	2	1.98684210526316	0.0131578947368421
chr12:44083913:ATTAAATTAATTTTCCTAA	19	Long Reads (vamos)	16bp+	2	2	0
chr12:44086930:TATAATTA	8	Long Reads (vamos)	7-15bp	17	16.7647058823529	0.3678963110668
chr12:44087428:TATG	4	Long Reads (vamos)	4-6bp	12	12.1333333333333	0.771988795518207
chr12:44090398:TTTA	4	Long Reads (vamos)	4-6bp	13	13.2033898305085	1.49674054758801
chr12:44090881:CTGATAGAGCGTATTACCT	19	Long Reads (vamos)	16bp+	2	2.01190476190476	0.0119047619047619
chr12:44101200:ATATGTTGAAC	11	Long Reads (vamos)	7-15bp	4	4	0.0476190476190476
chr12:44108190:ATTT	4	Long Reads (vamos)	4-6bp	8	8.04237288135593	0.16058235549761
chr12:44116336:GATTATGACCTCAATTTCCTTTTCCTCTTTCTGTGGAATTTCACCTACTATTAAAACTACAAACTGCAAACTGCACTTCTAGCCTGAATATTTTTGTATCTTTCTCTCAATCTCA	115	Long Reads (vamos)	16bp+	2	2	0
chr12:44119534:AGTGCTCATGATTCTTA	17	Long Reads (vamos)	16bp+	2	2	0
chr12:44130877:ATTTCTGACATTG	13	Long Reads (vamos)	7-15bp	2	2	0
chr12:44135018:CTGCCACTCTCACTCT	16	Long Reads (vamos)	16bp+	2	2.01136363636364	0.0113636363636364
chr12:4413757:TTTTTTTTC	9	Long Reads (vamos)	7-15bp	6	6.25925925925926	0.775566611387507
chr12:441434:GCTTTCATTCTGTGACAAACTTACCAGTAGTGT	33	Long Reads (vamos)	16bp+	2	2	0
chr12:44144515:AGATATTGTAGGT	13	Long Reads (vamos)	7-15bp	2	2	0
chr12:44148430:ATTTTAGAAAAAATGTGTT	19	Long Reads (vamos)	16bp+	2	2	0
chr12:44151839:ATATATAAAATTATATTTATAAAATATATATCATAATATAATTATATTTATATATATATATTATAATTATATGTATTATATCATATATAAATTTATATATTTATATATAATATTTATATCATATATAAATTTCTATATTTATATATTATATTTATATAATATAAAAATTTTTATATCTATAATTATATC	189	Long Reads (vamos)	16bp+	5	5	0.0845070422535211
chr12:44152794:ATATATACATTATATTTAT	19	Long Reads (vamos)	16bp+	3	3.1025641025641	0.82051282051282
chr12:44179251:AATTGGCTCACAC	13	Long Reads (vamos)	7-15bp	2	1.93548387096774	0.0610098176718093
chr12:44180211:ATC	3	Long Reads (vamos)	2-3bp	15	15.1610169491525	0.683253657829929
chr12:44190884:ATATATATACTA	12	Long Reads (vamos)	7-15bp	7	7.096	0.119741935483871
chr12:44191343:TGTC	4	Long Reads (vamos)	4-6bp	11	10.9313725490196	0.460590176664725
chr12:44192060:ACACTTATTTTGATAA	16	Long Reads (vamos)	16bp+	2	1.98936170212766	0.0106382978723404
chr12:44195889:AAAT	4	Long Reads (vamos)	4-6bp	12	11.6509433962264	0.781761006289308
chr12:44198183:TATGTATGTCTGTG	14	Long Reads (vamos)	7-15bp	2	2.01315789473684	0.0131578947368421
chr12:44200117:CAAA	4	Long Reads (vamos)	4-6bp	10	10.045045045045	0.461588861588862
chr12:44201114:AATGAGGTTTCAAAGC	16	Long Reads (vamos)	16bp+	2	2.01449275362319	0.0144927536231884
chr12:44201962:TATATCATGTGA	12	Long Reads (vamos)	7-15bp	2	2	0
chr12:44203095:TTG	3	Long Reads (vamos)	2-3bp	9	9.31132075471698	2.27358490566038
chr12:4421287:GAATAATTGTACATATTCAA	20	Long Reads (vamos)	16bp+	2	2	0
chr12:44214126:ATTTTTTTTTT	11	Long Reads (vamos)	7-15bp	3	3.02777777777778	0.700155763239875
chr12:44220420:ACATAGAAAGATGGATAGTTACAAGGATAATTTTAGCTATGTTTGTATATAGCTCATTCTA	61	Long Reads (vamos)	16bp+	2	2	0
chr12:44223384:CCCCCATACCAGACCTT	17	Long Reads (vamos)	16bp+	3	2.98765432098765	0.0123456790123457
chr12:44224507:CTC	3	Long Reads (vamos)	2-3bp	19	18.8813559322034	2.58409387222947
chr12:4423103:CAGCATCCCCAGCCACCACCCCCAACCTAACCCT	34	Long Reads (vamos)	16bp+	5	4.95876288659794	0.0399484536082474
chr12:44238646:AAC	3	Long Reads (vamos)	2-3bp	9	8.7196261682243	0.958384764591783
chr12:4424894:TTCTTTTTCTTTT	13	Long Reads (vamos)	7-15bp	3	3.0859375	0.47287155511811
chr12:44252505:AAAC	4	Long Reads (vamos)	4-6bp	8	7.62264150943396	0.541958670260557
chr12:44255443:TATAACACTGACA	13	Long Reads (vamos)	7-15bp	2	2.0253164556962	0.0249918857513794
chr12:44264828:AGCATATACTACAGCTTTTT	20	Long Reads (vamos)	16bp+	2	2	0
chr12:4427329:AGACGGAGTTTCACTCTTCTGGCCCAGGCTAGAGTCCAATGGCGTGGTCTTGGCTCACCACAACCTCCGCCTCCCAGGTTCAAGCAATTCTCCTGCCTCAGCCTCCCAAGTAGCTGGGATAACAGGCATGCGCCACCACGCTTGGCTAATTTTGTATTTTTAGTGGAGACGGGGTTTCTCCATGTTGGTCAGGCTGGTTTCCAACTCCCGACCTCAGGTGATCCGCCCACCTCGGCCTTCCAAAGTGCTGGGATGACAGGCGTGAGCCACCGCGCCCGGCCTTATTTTTTATTTTTATTTTCTCCACCCTG	311	Long Reads (vamos)	16bp+	2	2	0
chr12:44277136:ATTTTCTAATTCAATGATCATTTT	24	Long Reads (vamos)	16bp+	2	2	0
chr12:44311178:GTATATACATATAT	14	Long Reads (vamos)	7-15bp	2	2	0
chr12:44311716:ATATATGT	8	Long Reads (vamos)	7-15bp	21	21.7575757575758	8.1087207957437
chr12:44315857:TGATATAAAAATAGCAA	17	Long Reads (vamos)	16bp+	2	2	0
chr12:44316986:TTTCTTTTTCTT	12	Long Reads (vamos)	7-15bp	3	2.93700787401575	0.472190976127984
chr12:44325492:TTATATTATTTA	12	Long Reads (vamos)	7-15bp	2	2.01351351351351	0.0409107737874861
chr12:44326164:TTTTGT	6	Long Reads (vamos)	4-6bp	7	6.82442748091603	0.468937169700528
chr12:44327043:TATATTTGTATATATTTACC	20	Long Reads (vamos)	16bp+	2	1.97260273972603	0.0270167427701674
chr12:44330464:TATTTAACCCAA	12	Long Reads (vamos)	7-15bp	2	1.98571428571429	0.0142857142857143
chr12:44344597:AGATACTATTTGGGAATCTTGGTGG	25	Long Reads (vamos)	16bp+	2	1.98666666666667	0.0133333333333333
chr12:44348910:GTCAGAGAGATGATT	15	Long Reads (vamos)	7-15bp	2	2	0
chr12:44352263:TTTTG	5	Long Reads (vamos)	4-6bp	7	7.09160305343511	0.74539048737522
chr12:4435713:ACATGAACGCTGGACTTCCTGTC	23	Long Reads (vamos)	16bp+	3	2.99074074074074	0.027950848044306
chr12:44362810:TTTTCTTTTTTTCTTTCC	18	Long Reads (vamos)	16bp+	2	2	0.0631578947368421
chr12:44375008:TAT	3	Long Reads (vamos)	2-3bp	10	9.72727272727273	0.812615955473098
chr12:44379126:GGAA	4	Long Reads (vamos)	4-6bp	21	20.7894736842105	1.2280701754386
chr12:44387219:TCTAGTATACCTGAAAAGTTT	21	Long Reads (vamos)	16bp+	2	2	0
chr12:44394101:AACCATATTTTGAA	14	Long Reads (vamos)	7-15bp	2	1.98571428571429	0.0142857142857143
chr12:4439661:TTTTTTTTTCAAGTTTACTA	20	Long Reads (vamos)	16bp+	2	2.14444444444444	0.147440699126092
chr12:4440877:TGTAATGCCCCAGATAATAA	20	Long Reads (vamos)	16bp+	3	2.98850574712644	0.0114942528735632
chr12:44409327:AATA	4	Long Reads (vamos)	4-6bp	8	8.01075268817204	0.271622253389434
chr12:44410669:AGACTGATCAGG	12	Long Reads (vamos)	7-15bp	2	2.1038961038961	0.0943267259056733
chr12:44420324:AAAT	4	Long Reads (vamos)	4-6bp	17	16.6271186440678	1.21019846443575
chr12:44426294:AAAATCCAATTTCCCC	16	Long Reads (vamos)	16bp+	3	2.9	0.0909090909090909
chr12:44426510:TTTATCATATTTATT	15	Long Reads (vamos)	7-15bp	2	1.98795180722892	0.0120481927710843
chr12:44445428:AAAACAAAAAC	11	Long Reads (vamos)	7-15bp	3	3.02197802197802	0.043956043956044
chr12:44455137:GCTCTTGTTTACACTGC	17	Long Reads (vamos)	16bp+	2	1.98809523809524	0.0119047619047619
chr12:44461471:AAGA	4	Long Reads (vamos)	4-6bp	54	53.6287878787879	13.5787069164932
chr12:44470448:GCATATATATACACACACACATATATGCATAGGT	34	Long Reads (vamos)	16bp+	4	3.9620253164557	0.0370009737098345
chr12:44476709:CTCTCTGCCCTTGGTCTGGAGAGCATATGACATTTCCAGATCT	43	Long Reads (vamos)	16bp+	4	4	0
chr12:44489559:AAAT	4	Long Reads (vamos)	4-6bp	9	8.78151260504202	0.578977353653326
chr12:44500881:CCTAGCTAAAGGTTTGTAAATGCACCAATCAGCACCCTGTGTCTATCTCAAGGTTTGTAAATGCACCAATCAGTGCTCTGTGTCTAGCTAATCTAGTGGGGACTTGGAGAACTTTCGTG	119	Long Reads (vamos)	16bp+	5	5.06329113924051	0.0600454397922752
chr12:44501941:GTGGGTTCGTGGTATCAGTGACTTCAGGAGTGAAGCTGCAGACCTTCACGGCGAGTGTTACAGCTCTTAAAGGTGGCGCGTCAGGAGTTGTTCATTCCTTCCT	103	Long Reads (vamos)	16bp+	3	2.82075471698113	0.148517520215633
chr12:44502372:GACAGAGTGCTGATTGGTGCGTTTACAAACCTTTAGCTA	39	Long Reads (vamos)	16bp+	3	3.03571428571429	0.0589500860585198
chr12:44503802:ATATATATATATATATGCAT	20	Long Reads (vamos)	16bp+	2	2	0.0681818181818182
chr12:44504746:CTCCAGGTATGAAAATGG	18	Long Reads (vamos)	16bp+	2	2	0
chr12:4451258:CCCTGCCTCATTGATATTTCGCATGATTATCTCTGTCACTGCCCTTACTGGGTTTATAACACTCTGACAA	70	Long Reads (vamos)	16bp+	2	2	0
chr12:44522226:ACACGCACACACA	13	Long Reads (vamos)	7-15bp	2	1.87735849056604	0.108625336927224
chr12:44530159:AGCAGATATATAGAAATAAAT	21	Long Reads (vamos)	16bp+	2	2	0
chr12:44530285:TGACAGAGAATAAAAAGAAAGGAAGCAGTAT	31	Long Reads (vamos)	16bp+	2	1.98913043478261	0.0108695652173913
chr12:44539323:AACAA	5	Long Reads (vamos)	4-6bp	9	9.06481481481481	0.173329871928003
chr12:44541250:AAAAAAAAAAG	11	Long Reads (vamos)	7-15bp	3	3.10655737704918	0.376981438829427
chr12:44550234:AAATCAACTCAAAATAAA	18	Long Reads (vamos)	16bp+	2	2.0126582278481	0.0126582278481013
chr12:44550546:ATAA	4	Long Reads (vamos)	4-6bp	12	12.1363636363636	0.724353628023353
chr12:44551544:TCTCCTCTCCCAAGTGCCT	19	Long Reads (vamos)	16bp+	2	1.98701298701299	0.012987012987013
chr12:44577465:GTTTTTTTTTTT	12	Long Reads (vamos)	7-15bp	2	2.17073170731707	0.437824870051979
chr12:44588075:GGGAGGCGGAGGTTGCA	17	Long Reads (vamos)	16bp+	2	1.96470588235294	0.034453781512605
chr12:44589384:TTTA	4	Long Reads (vamos)	4-6bp	8	7.48387096774194	0.772095462890113
chr12:44592376:AGGAAAAGGTCTTGATTT	18	Long Reads (vamos)	16bp+	2	2	0
chr12:44600127:ATTT	4	Long Reads (vamos)	4-6bp	14	14.1666666666667	1.99852507374631
chr12:44609104:TGTTTGTTTTT	11	Long Reads (vamos)	7-15bp	4	3.91056910569106	0.0984939357590297
chr12:44631223:ATAATATATATAA	13	Long Reads (vamos)	7-15bp	3	3.04210526315789	0.104591265397536
chr12:44650753:TCTT	4	Long Reads (vamos)	4-6bp	7	6.82051282051282	1.6657824933687
chr12:44661818:TCTCTTCCCTTT	12	Long Reads (vamos)	7-15bp	2	2	0.0571428571428571
chr12:44664829:TGTTT	5	Long Reads (vamos)	4-6bp	6	5.89887640449438	0.273748723186925
chr12:44681033:ATTTTATTTATTTTT	15	Long Reads (vamos)	7-15bp	2	1.98571428571429	0.0142857142857143
chr12:44681382:TTTTTATTTA	10	Long Reads (vamos)	7-15bp	5	5.10576923076923	0.0955003734129948
chr12:44694503:ACACACACACAC	12	Long Reads (vamos)	7-15bp	5	4.488	0.364774193548387
chr12:44696915:TCTGAATGAATAAATAACACA	21	Long Reads (vamos)	16bp+	2	2	0
chr12:44697527:CAACATTAAATGAAA	15	Long Reads (vamos)	7-15bp	2	2	0
chr12:44711563:AAGTCTTTAGAATAAG	16	Long Reads (vamos)	16bp+	2	2	0
chr12:44713177:AGAGAG	6	Long Reads (vamos)	4-6bp	9	9.38518518518518	1.53709231619679
chr12:44726404:GCAATGGGCTTCGCTTTCTAGTCCAGTCAAATC	33	Long Reads (vamos)	16bp+	2	2	0
chr12:44728225:GAATATCAATAGACAGTAATTTTTTAAAATGACCAAACAGATATTTA	47	Long Reads (vamos)	16bp+	2	2	0
chr12:44729132:AACATAAAGATAAC	14	Long Reads (vamos)	7-15bp	3	2.81111111111111	0.154931335830212
chr12:4473364:CTCTATTATATTTTCATTGTGTGATATATTTACTTCTCA	39	Long Reads (vamos)	16bp+	2	2	0
chr12:44734429:TTTAGTCTATGTATA	15	Long Reads (vamos)	7-15bp	2	2	0
chr12:44741445:GACAGTGGGTGCAG	14	Long Reads (vamos)	7-15bp	2	1.93243243243243	0.0638652350981118
chr12:4474789:CATCAGAAATGA	12	Long Reads (vamos)	7-15bp	4	3.98850574712644	0.0114942528735632
chr12:4474953:AGGAATATAAGAATATATACTCCCATATTCACAATGGAATACTATTCAGCCATAACATAGAATTGTG	67	Long Reads (vamos)	16bp+	2	2	0
chr12:44756311:TCTCTCATTTTC	12	Long Reads (vamos)	7-15bp	2	2.48672566371681	0.269911504424779
chr12:44758681:AACTCAATTCATTCAATATA	20	Long Reads (vamos)	16bp+	2	2	0
chr12:44784316:AAGAA	5	Long Reads (vamos)	4-6bp	10	10.2824427480916	0.634997064004698
chr12:44795657:GATTAATCCAACTAGTG	17	Long Reads (vamos)	16bp+	2	2	0
chr12:44797664:ATCATTAAGTATCGCTCCTTGAAGGT	26	Long Reads (vamos)	16bp+	2	2	0
chr12:44797828:ATTCCATCCTAGATGGAATGATGGAATAAAAGC	33	Long Reads (vamos)	16bp+	8	8.11278195488722	1.79778992936888
chr12:44811877:GCTCAAGATCTTGCTCTT	18	Long Reads (vamos)	16bp+	2	2	0
chr12:44818722:TTATTTTTTTTTTT	14	Long Reads (vamos)	7-15bp	2	2.14583333333333	0.357456140350877
chr12:44821885:TTTA	4	Long Reads (vamos)	4-6bp	12	11.9173553719008	1.40977961432507
chr12:4482204:AAAAAAGAAAGAAAG	15	Long Reads (vamos)	7-15bp	3	3.256	0.51458064516129
chr12:44824658:TTAT	4	Long Reads (vamos)	4-6bp	10	10.3333333333333	1.97814207650273
chr12:44842056:AAGG	4	Long Reads (vamos)	4-6bp	37	36.8897637795276	8.43219597550306
chr12:44842576:AAAATAGATAAACTGTATTTCATC	24	Long Reads (vamos)	16bp+	2	1.98591549295775	0.0140845070422535
chr12:4484489:AGACAGGAAGAAAGGAAGGAGG	22	Long Reads (vamos)	16bp+	2	2	0
chr12:44854648:TGGA	4	Long Reads (vamos)	4-6bp	30	30.2578125	1.6574187992126
chr12:44865812:TAAAAAAAAAAA	12	Long Reads (vamos)	7-15bp	2	2.06896551724138	0.227746591820369
chr12:44876921:GGCGCGGAGAGC	12	Long Reads (vamos)	7-15bp	3	2.97	0.0293939393939394
chr12:44880820:TTG	3	Long Reads (vamos)	2-3bp	17	16.672	1.12541935483871
chr12:44882341:TATATATATACACATATGTATATATGTTGAAAATATACATACATACGTG	49	Long Reads (vamos)	16bp+	2	1.98913043478261	0.0108695652173913
chr12:44886084:AAGG	4	Long Reads (vamos)	4-6bp	16	15.5078125	6.69285187007874
chr12:44887656:TGT	3	Long Reads (vamos)	2-3bp	12	11.6285714285714	1.87032967032967
chr12:44889200:AAGAGAACTGGAAATGTAAATAAGGTTTACCAAACAGCACTGT	43	Long Reads (vamos)	16bp+	2	2	0
chr12:44890694:TTTATTTTATTTTATTTTATTTTTTT	26	Long Reads (vamos)	16bp+	2	2	0
chr12:44892826:AATTCAACATCAGTAAGGAGCAC	23	Long Reads (vamos)	16bp+	2	1.98701298701299	0.012987012987013
chr12:44900984:CAAAA	5	Long Reads (vamos)	4-6bp	7	7.28865979381443	0.415807560137457
chr12:44911981:TAAAAAAATAAATAAA	16	Long Reads (vamos)	16bp+	2	2.01075268817204	0.010752688172043
chr12:44928027:AGGTCAAG	8	Long Reads (vamos)	7-15bp	5	5	0.0206185567010309
chr12:44945781:GTCATTTATGAGAAAATCCCAATTTCCTATCCTTTTATTATTTTCACCATATTCAGAATGAACTACGTAACTAAATGTGTATGATTTTTACACATGTGTTAGTCTCGCACAAGTTTATAATCC	123	Long Reads (vamos)	16bp+	2	2	0
chr12:44962756:AAAAAAAAAG	10	Long Reads (vamos)	7-15bp	4	3.98260869565217	0.122501906941266
chr12:44972802:TCCT	4	Long Reads (vamos)	4-6bp	28	27.7131782945736	6.03427810077519
chr12:44980699:TATGTGTGTGTGTGTGT	17	Long Reads (vamos)	16bp+	2	2.03030303030303	0.0296846011131725
chr12:44987170:TTA	3	Long Reads (vamos)	2-3bp	13	12.8319327731092	4.10710724967953
chr12:44997902:TTTTTGGTATAAGGTGTAAGGACCACCTTTT	31	Long Reads (vamos)	16bp+	2	2.06481481481481	0.0611803392177224
chr12:45001665:TAGTCCAAATTAA	13	Long Reads (vamos)	7-15bp	3	3.02105263157895	0.0208286674132139
chr12:45008837:ACACACACACA	11	Long Reads (vamos)	7-15bp	3	3.20175438596491	0.197873001086788
chr12:45009356:TGTG	4	Long Reads (vamos)	4-6bp	14	13.4672131147541	1.19313101205799
chr12:45014078:ATATATATACACACACAC	18	Long Reads (vamos)	16bp+	3	2.91836734693878	0.0757416368609299
chr12:45020651:TATGTATATA	10	Long Reads (vamos)	7-15bp	4	4.09649122807018	0.141049526471045
chr12:45021140:TAATGGATATATTT	14	Long Reads (vamos)	7-15bp	3	3	0
chr12:45025635:TGTAACATAGCACCAGAAAGGCAGCTACTA	30	Long Reads (vamos)	16bp+	2	2	0
chr12:45029879:AAAT	4	Long Reads (vamos)	4-6bp	9	9.5625	1.90157480314961
chr12:45029954:GATTCCCTG	9	Long Reads (vamos)	7-15bp	4	3.95238095238095	0.065018315018315
chr12:45038593:TCCCAACCCTAGGGCCCTAAAAGTGGGAAAATAAAATATTTTAAAAATGGATGGTTTACTTAAAATAAATGATCAATTAAAT	82	Long Reads (vamos)	16bp+	2	1.80246913580247	0.160493827160494
chr12:45041116:AATAAATAATAAATTAAAATT	21	Long Reads (vamos)	16bp+	5	5.05454545454545	0.0520433694745621
chr12:45045704:TTTGTTTGTTTG	12	Long Reads (vamos)	7-15bp	3	2.98198198198198	0.0178542178542179
chr12:4508093:CTAGTCAAGTTATGA	15	Long Reads (vamos)	7-15bp	2	1.98765432098765	0.0123456790123457
chr12:45090084:CTTAATCCTAACTAGGCGTT	20	Long Reads (vamos)	16bp+	2	2	0
chr12:45094097:ATTT	4	Long Reads (vamos)	4-6bp	11	10.7606837606838	2.06292366637194
chr12:45095589:TAAA	4	Long Reads (vamos)	4-6bp	12	11.7521367521368	2.06734453286177
chr12:45101187:TTGTATTTGAGT	12	Long Reads (vamos)	7-15bp	3	2.98888888888889	0.0111111111111111
chr12:45126950:GATTTGGATGTGTTGTGTGGTATTTAACAGCTGCAAA	37	Long Reads (vamos)	16bp+	2	2	0
chr12:45127321:CCCATTTTCAC	11	Long Reads (vamos)	7-15bp	3	2.93805309734513	0.0764854614412137
chr12:45129066:GGGAGGCTGAGGCGAGA	17	Long Reads (vamos)	16bp+	2	1.98701298701299	0.012987012987013
chr12:45129168:AAAAGAAAAAAA	12	Long Reads (vamos)	7-15bp	3	3.1796875	0.306040846456693
chr12:45129549:GAAAGAAGGAGGGAGGGAA	19	Long Reads (vamos)	16bp+	2	2.01190476190476	0.0360011474469306
chr12:45129599:AGAG	4	Long Reads (vamos)	4-6bp	16	17.1567164179104	23.1707440242397
chr12:45136313:ATCAATAAACATAATCC	17	Long Reads (vamos)	16bp+	2	2	0
chr12:45144398:TTCACATGGTGGAAGGGGCAAGGCACGTGATGTC	34	Long Reads (vamos)	16bp+	4	4	0
chr12:45145995:AAAG	4	Long Reads (vamos)	4-6bp	23	22.7251908396947	4.0315913094539
chr12:45147762:GCAGTACCCCAACGAGAG	18	Long Reads (vamos)	16bp+	3	2.65625	0.270065789473684
chr12:45155108:GGGGGGGAGAGGATGATATTACTCCCAATATCGCATGGGGTGTATACCACCTCTATGATATTGTTCCTAATATCCAGGGT	80	Long Reads (vamos)	16bp+	2	1.98591549295775	0.0140845070422535
chr12:45155427:GTACACCCCTCTGTGATATTGTTCATAATATCCAAGGGCGGGGGAGAGGATGATATTACTCCCAATATCGCAGAGGA	77	Long Reads (vamos)	16bp+	2	1.98863636363636	0.0113636363636364
chr12:45155714:ATGATTTTACTCCCAATATCACAGCATGTGTACATCCCTTCTGTGATATTGTTCCTAATATCTAGAAGGGGAGAGGATAATATTACTCCTAATACCGCAGGAAGTGTACAGCCCCCATGTAATATTGTTCCTAATTCCTAAGGAAGAAAAGGATGATATTACTCCCTATACCGCAGGGGATATACACCACCCCCGTGATATTGTTCCAAATATCCAGGGGAGGAGAGG	228	Long Reads (vamos)	16bp+	3	2.98591549295775	0.0140845070422535
chr12:45162048:TTTCTT	6	Long Reads (vamos)	4-6bp	8	7.968	1.86993548387097
chr12:45170146:AATATCCTTTATATTGCCAGTAT	23	Long Reads (vamos)	16bp+	2	2	0
chr12:45171639:CTTTTTTTT	9	Long Reads (vamos)	7-15bp	4	4.24193548387097	0.57513768686074
chr12:45173049:TTATTTATTTATTTTTATTTTTAT	24	Long Reads (vamos)	16bp+	2	2.03448275862069	0.0336808340016038
chr12:4517567:ATTTTATATATTCTAC	16	Long Reads (vamos)	16bp+	2	2	0
chr12:45175836:TGTTGGGAGAGAAGCTGAG	19	Long Reads (vamos)	16bp+	2	2	0
chr12:45177006:GAGAAAGA	8	Long Reads (vamos)	7-15bp	7	6.86666666666667	0.435854341736695
chr12:45178944:AGCAGAAACCTCACAAGCCAAAAGGGAGTGGGATGATATATTTGAAGTACTAAAGAAGAAAGCCTGCCAGCCAAGAATACCATACCCAGAAAAACTCTCCTTCAAAAATGAAAGCGAGATAA	122	Long Reads (vamos)	16bp+	2	2	0
chr12:45179733:ATA	3	Long Reads (vamos)	2-3bp	10	10.5094339622642	1.7570530098832
chr12:45180327:AATTGTTTTCTTTTGTTTTGTTTTTTGAGATGGAGTCTTGCTGGTGCCCCAGCTGGAGTGCAGTGGTGTGATCTCGGCTCACTGCAATCTCTGCCTCCAGGATTCAAGTGATTCTCCTGCCTCAGTCTCCCAAGTAGCTGGGACTACAGGCATGTGCCACCACACTAGGCT	171	Long Reads (vamos)	16bp+	2	2	0
chr12:45190008:TTTCTTTCTCTCTCTCTCTCTTTCTTTCTTTC	32	Long Reads (vamos)	16bp+	6	6.01666666666667	0.62156862745098
chr12:45192549:AGATAAGTCACTGTTCTTCAGC	22	Long Reads (vamos)	16bp+	2	1.98571428571429	0.0142857142857143
chr12:45199227:AAAC	4	Long Reads (vamos)	4-6bp	6	6.27	0.360707070707071
chr12:45206672:ATATATATATATATATATATATATATATACTATATACATATACTATATATAAAATATGC	59	Long Reads (vamos)	16bp+	6	6.17073170731707	0.563083408611864
chr12:45207130:TATACATATTCTGGATATATTTCTGAATAAAC	32	Long Reads (vamos)	16bp+	2	2	0
chr12:45210439:AAAAAAAAAAAAAAA	15	Long Reads (vamos)	7-15bp	4	3.62698412698413	0.603746031746032
chr12:45211124:AAATA	5	Long Reads (vamos)	4-6bp	13	13.2231404958678	0.391460055096419
chr12:45229372:AGTTTTTTTTATTTTT	16	Long Reads (vamos)	16bp+	2	2.00884955752212	0.151706700379267
chr12:45230440:ATATACAAAATACATAATTGAT	22	Long Reads (vamos)	16bp+	3	2.75	0.211538461538462
chr12:45234826:TTTACTATCAGTCCAGCAGTAACCTTTCAGTTCTAATAATTTGGCTTGTCCTTTTCCTCCTCAGTTGTTCAGACTCCTTTCTCAGAAACATGCCTAGGACCTCAGTCTCTTTAGTTCTTTGGATTCTGTGTTGCTCTTGTCAGTG	145	Long Reads (vamos)	16bp+	2	2	0
chr12:45238134:TTTTCT	6	Long Reads (vamos)	4-6bp	6	6.32307692307692	2.20488968395945
chr12:45241881:TGCAGAACAGCAAATGT	17	Long Reads (vamos)	16bp+	2	2	0
chr12:45260951:TGTTT	5	Long Reads (vamos)	4-6bp	10	10.03125	0.471456692913386
chr12:45271297:AAGTAAATGATGCTATTTATAAAAATACATTTTAAGGACTGATTATTTGATGCAA	55	Long Reads (vamos)	16bp+	2	2	0
chr12:45284317:TTATGGCCAGAAT	13	Long Reads (vamos)	7-15bp	2	1.98809523809524	0.0119047619047619
chr12:45285727:AAAAAGAAAAAAAAAG	16	Long Reads (vamos)	16bp+	2	2.11009174311927	0.117397213727489
chr12:45293729:GTTTTTTTTT	10	Long Reads (vamos)	7-15bp	2	2.42241379310345	0.611319340329835
chr12:45295851:TTTTTA	6	Long Reads (vamos)	4-6bp	5	4.99115044247788	0.115992414664981
chr12:4530169:ATATATGTGTGTGTA	15	Long Reads (vamos)	7-15bp	2	1.96907216494845	0.0302835051546392
chr12:453064:GGGGTTTGCCGCCCGCAGGGGGCGCTGCGGTGCAGAGGCGACGTTGCCCTTTCCTCTCCGGGGCCGAGCGG	71	Long Reads (vamos)	16bp+	7	8.38970588235294	3.94330065359477
chr12:45309052:TTCTTAAATAAATGCTTCTTGAATTT	26	Long Reads (vamos)	16bp+	2	2.01388888888889	0.0138888888888889
chr12:45349051:ATTAAATTAATCC	13	Long Reads (vamos)	7-15bp	2	2	0
chr12:45365792:TGCTCCTCAGATGACATCAAGCACT	25	Long Reads (vamos)	16bp+	3	2.95294117647059	0.0453781512605042
chr12:45367535:TTTTATGTAACAAAG	15	Long Reads (vamos)	7-15bp	2	1.98823529411765	0.0117647058823529
chr12:45381911:ATAGATACTAG	11	Long Reads (vamos)	7-15bp	3	2.98913043478261	0.0108695652173913
chr12:45386056:AAAAACAAAACAAAAC	16	Long Reads (vamos)	16bp+	2	2	0
chr12:45386479:GCATCCATCTGTCATACCT	19	Long Reads (vamos)	16bp+	3	2.77659574468085	0.175360329444063
chr12:45396934:CAACACCAAAAGCAATAG	18	Long Reads (vamos)	16bp+	2	2	0
chr12:45399179:GTTTTTT	7	Long Reads (vamos)	7-15bp	5	4.95238095238095	0.365714285714286
chr12:4541771:TATTAAATAAATAAATAA	18	Long Reads (vamos)	16bp+	2	2	0
chr12:45420794:GAGACCAGGAGTTC	14	Long Reads (vamos)	7-15bp	2	1.8452380952381	0.180579460699943
chr12:45421507:AGACCAGGGGTAAAACTTTC	20	Long Reads (vamos)	16bp+	2	2	0
chr12:45424327:GTTTTTTTTTTT	12	Long Reads (vamos)	7-15bp	2	2.09243697478992	0.321891468451788
chr12:45432231:ATTAATGTTAATTTCTGTGCATTTTAATATTCTTTTATAATT	42	Long Reads (vamos)	16bp+	3	2.70114942528736	0.211975407645015
chr12:45437488:AATACAGTAATTTCTAATTC	20	Long Reads (vamos)	16bp+	2	2	0
chr12:45443312:ATC	3	Long Reads (vamos)	2-3bp	16	15.2764227642276	2.92296414767426
chr12:45443609:ATTTAGAATATTTATATA	18	Long Reads (vamos)	16bp+	4	3.73913043478261	0.212051868802441
chr12:45464811:CCTCCTTTTACTTA	14	Long Reads (vamos)	7-15bp	2	1.98571428571429	0.0142857142857143
chr12:45465977:TTTAAAGTCAGGGCACTTAGTG	22	Long Reads (vamos)	16bp+	2	2	0
chr12:454733:ACACATCTGTGTATGCTCAAAT	22	Long Reads (vamos)	16bp+	2	2	0
chr12:45474925:CCATCCTCTTGGTGATAAGTGA	22	Long Reads (vamos)	16bp+	2	2	0
chr12:45483098:TAAATATATAAATAAATATATAATG	25	Long Reads (vamos)	16bp+	2	1.98611111111111	0.0138888888888889
chr12:45484487:ATATAAGTACCTAAC	15	Long Reads (vamos)	7-15bp	2	2	0
chr12:45488602:AAACTTAAAATGAATCAT	18	Long Reads (vamos)	16bp+	2	2	0
chr12:45496746:ATAGTCACCCACTATATAAAGAAATGTAGCCTTACTTTTACACTTTTT	48	Long Reads (vamos)	16bp+	2	2	0
chr12:45522991:AAATGAGAAGGAACCAG	17	Long Reads (vamos)	16bp+	3	2.89333333333333	0.0965765765765766
chr12:45528878:AAAT	4	Long Reads (vamos)	4-6bp	11	10.68	0.623838383838384
chr12:45532539:TCTGCTATACCAGCTTTT	18	Long Reads (vamos)	16bp+	2	2	0
chr12:45532701:GTTTT	5	Long Reads (vamos)	4-6bp	6	5.83846153846154	1.53184257602862
chr12:45534693:ATC	3	Long Reads (vamos)	2-3bp	11	10.8019801980198	0.96039603960396
chr12:45536052:CCATGCACCTACCCACCCATCCATCT	26	Long Reads (vamos)	16bp+	2	2.16666666666667	0.140562248995984
chr12:45539882:CTTAGCAGCATTATTAA	17	Long Reads (vamos)	16bp+	2	1.98666666666667	0.0133333333333333
chr12:45561590:TTCC	4	Long Reads (vamos)	4-6bp	23	22.8088235294118	4.61503267973856
chr12:455640:CTTCTATAGGGAT	13	Long Reads (vamos)	7-15bp	2	1.97752808988764	0.0222165474974464
chr12:45569436:AGCATCTGCTTACCA	15	Long Reads (vamos)	7-15bp	2	2	0
chr12:45570432:AAAGAACAAAATGGAACCC	19	Long Reads (vamos)	16bp+	3	3	0
chr12:45598093:GCCTAGCAATACGGTGAAACC	21	Long Reads (vamos)	16bp+	2	2	0
chr12:45599579:AAAT	4	Long Reads (vamos)	4-6bp	11	11	0.425925925925926
chr12:45600810:ACACATGCACAC	12	Long Reads (vamos)	7-15bp	2	2.10126582278481	0.117818889970789
chr12:45603443:CCT	3	Long Reads (vamos)	2-3bp	13	12.7155172413793	2.4835832083958
chr12:45611236:GGGGCT	6	Long Reads (vamos)	4-6bp	12	11.7583333333333	0.924299719887955
chr12:45614038:TCAT	4	Long Reads (vamos)	4-6bp	9	8.86666666666667	0.385897435897436
chr12:4561432:CTTTTT	6	Long Reads (vamos)	4-6bp	5	5.47826086956522	1.18565534750873
chr12:45616570:GTTGCTGTTGTT	12	Long Reads (vamos)	7-15bp	2	2	0.0285714285714286
chr12:45617:GCCAGCCTTCTAGGGAATGGACAGAGAGGCAAGAGCAG	38	Long Reads (vamos)	16bp+	5	8	19.4418604651163
chr12:45625045:TAT	3	Long Reads (vamos)	2-3bp	16	15.7857142857143	6.45771428571429
chr12:45629460:ATAATTTATATACAC	15	Long Reads (vamos)	7-15bp	2	2.0379746835443	0.0626419993508601
chr12:45640678:TTTGTTTGGTTGTT	14	Long Reads (vamos)	7-15bp	2	2.28	0.203636363636364
chr12:456427:ATAGAT	6	Long Reads (vamos)	4-6bp	12	11.8828125	1.25387549212598
chr12:45679110:TAGTTTATATGAA	13	Long Reads (vamos)	7-15bp	2	2	0
chr12:45684156:TCTA	4	Long Reads (vamos)	4-6bp	13	12.546218487395	0.707591511180743
chr12:45692009:AAATAAAATAAATAA	15	Long Reads (vamos)	7-15bp	3	2.87619047619048	0.10952380952381
chr12:45694090:AATAAACTCAGTAGGAATA	19	Long Reads (vamos)	16bp+	3	2.66304347826087	0.225871954132824
chr12:45699580:AAAC	4	Long Reads (vamos)	4-6bp	7	7.33587786259542	0.501702877275396
chr12:4570040:AAT	3	Long Reads (vamos)	2-3bp	13	13.3666666666667	3.83081232492997
chr12:45710660:TTAAATATTAACTATT	16	Long Reads (vamos)	16bp+	2	2	0
chr12:45711726:ATTT	4	Long Reads (vamos)	4-6bp	6	5.90697674418605	0.39124487004104
chr12:45715637:CATATGTGTATACATATATGTG	22	Long Reads (vamos)	16bp+	7	7.08527131782946	0.375484496124031
chr12:45715836:ACATACATGTATACAC	16	Long Reads (vamos)	16bp+	2	2.0379746835443	0.0370009737098345
chr12:45715918:ATATATGTGTATATA	15	Long Reads (vamos)	7-15bp	2	2.01010101010101	0.0305091733663162
chr12:45724382:ATTTAGTAAACTTAC	15	Long Reads (vamos)	7-15bp	3	2.82142857142857	0.148450946643718
chr12:45724995:ATTAAAATTACCCTACTCTGAAGTAGAATAAACTATTTCCTTATCTTTTAAAAGCTTAGTTATCAACACTGCTTAGAATTACCATCAGAGTGTCTGT	97	Long Reads (vamos)	16bp+	2	2	0
chr12:45729665:CGC	3	Long Reads (vamos)	2-3bp	16	16.4153846153846	2.44627310673822
chr12:45730327:CGGCGGGCGCGGGGCTC	17	Long Reads (vamos)	16bp+	2	1.97777777777778	0.0219725343320849
chr12:45731876:TTAAATTAGATAAT	14	Long Reads (vamos)	7-15bp	3	2.79569892473118	0.164329125759701
chr12:45731925:AAATGGGATACTAT	14	Long Reads (vamos)	7-15bp	2	2	0
chr12:45734371:AAAAT	5	Long Reads (vamos)	4-6bp	7	6.97169811320755	0.161096136567835
chr12:45735523:GCCTCAGCCTTCCAAAGTGCTCGGATACAAAAGTGAGCCACTGA	44	Long Reads (vamos)	16bp+	2	2	0
chr12:45735842:TTTTCACTGAGGTTACAAA	19	Long Reads (vamos)	16bp+	2	2	0
chr12:45741077:TTTGGGCTTGAATCAGTTATTAATATGATACTTGCATTTA	40	Long Reads (vamos)	16bp+	2	2	0
chr12:45745948:TAAACTTACATATTTGA	17	Long Reads (vamos)	16bp+	2	2	0
chr12:45750544:GCACAATAAAATGA	14	Long Reads (vamos)	7-15bp	2	2	0
chr12:45753166:GCAGGAGAATCACTTGAACCCAGAGGCAGAGGTT	34	Long Reads (vamos)	16bp+	2	2	0
chr12:45758031:AAAGGATTCTTTGAGACAAC	20	Long Reads (vamos)	16bp+	2	1.98795180722892	0.0120481927710843
chr12:45760489:TGTGTTTTT	9	Long Reads (vamos)	7-15bp	6	5.688	0.248645161290323
chr12:45772910:ACACTATCCAACAGTAGCAGA	21	Long Reads (vamos)	16bp+	2	2.01282051282051	0.0647685647685648
chr12:45773419:AAAACTAGTTAAATC	15	Long Reads (vamos)	7-15bp	2	1.98701298701299	0.012987012987013
chr12:45777779:TTTATATTTTTTATATAAATATATAT	26	Long Reads (vamos)	16bp+	2	2	0
chr12:4579275:ATGATAATAATAAT	14	Long Reads (vamos)	7-15bp	2	1.98701298701299	0.012987012987013
chr12:45793481:AATTGAAAGACCT	13	Long Reads (vamos)	7-15bp	2	2	0
chr12:45796502:TTTAT	5	Long Reads (vamos)	4-6bp	5	5.21505376344086	0.301075268817204
chr12:45801311:AAAAAAAGTAAAAAA	15	Long Reads (vamos)	7-15bp	4	3.80327868852459	0.903129657228018
chr12:45804471:GTGTGTGCGT	10	Long Reads (vamos)	7-15bp	4	3.97435897435897	0.197612732095491
chr12:45810583:TACAAAAGAATG	12	Long Reads (vamos)	7-15bp	2	2	0
chr12:45817533:TATATATATTATATATATATAT	22	Long Reads (vamos)	16bp+	2	2.04494382022472	0.0661389172625128
chr12:4582438:AAATG	5	Long Reads (vamos)	4-6bp	10	9.80769230769231	0.451103160405486
chr12:45829577:TTGTCCTTATTTTTGTCCATGTTCCATTTATAGATTGTAGATTATAAGTTATATTTTTATTGTATTATTGTCATTCTGTTGTTTTTTGCGTTTTCTTCTAGGTTATC	107	Long Reads (vamos)	16bp+	2	2	0
chr12:45842280:TGTATATATATACACACATGTATA	24	Long Reads (vamos)	16bp+	4	3.86046511627907	0.192065663474692
chr12:45852243:AAAACATTCCAAATCAT	17	Long Reads (vamos)	16bp+	2	2	0.0266666666666667
chr12:45855076:ATTGGTTATTTGAGCTGTGGTGTTATGAGATGTTCTACTAAATGATAATTTTAGGACATTAATGCTAAAA	70	Long Reads (vamos)	16bp+	2	2	0
chr12:45856049:CTTTTCTTTTTT	12	Long Reads (vamos)	7-15bp	4	3.82352941176471	0.739780658025922
chr12:45863818:TTTTCT	6	Long Reads (vamos)	4-6bp	8	8.07086614173228	0.828271466066742
chr12:45866928:TTG	3	Long Reads (vamos)	2-3bp	13	12.9568965517241	1.29377811094453
chr12:45876553:AAAAAAAAAAAAAG	14	Long Reads (vamos)	7-15bp	2	1.95049504950495	0.0875247524752475
chr12:45886623:ACATCCTCTGAAATCTAGGTGGAGGTTCCCAA	32	Long Reads (vamos)	16bp+	2	1.98571428571429	0.0142857142857143
chr12:4589146:TCCACATCACCACGCCCCATC	21	Long Reads (vamos)	16bp+	2	1.9875	0.0125
chr12:45892551:ATTTAATATTCAGAATTAGCTTAAAATA	28	Long Reads (vamos)	16bp+	2	2	0
chr12:45899608:ATATATATGGTTAT	14	Long Reads (vamos)	7-15bp	9	10.1374045801527	8.16559013505578
chr12:45902508:TTTGTAAAGTTATTTTTAT	19	Long Reads (vamos)	16bp+	2	2.1125	0.101107594936709
chr12:45905923:TTTTTCT	7	Long Reads (vamos)	7-15bp	6	5.88976377952756	1.43219597550306
chr12:45923535:GGCTTGCAGTAAGTTGACAGGAGAAAAA	28	Long Reads (vamos)	16bp+	2	2	0
chr12:45924972:CATTCATTTGCGGTTGCAT	19	Long Reads (vamos)	16bp+	2	2	0
chr12:45930438:TGTTTTTTTTTTTTTT	16	Long Reads (vamos)	16bp+	2	2.15447154471545	0.131680661068906
chr12:45934483:GTTTCACTGTATAAAGA	17	Long Reads (vamos)	16bp+	2	2	0
chr12:45938167:CTTTGTGGCTTAAA	14	Long Reads (vamos)	7-15bp	2	2	0
chr12:45938488:CAAA	4	Long Reads (vamos)	4-6bp	9	8.5655737704918	0.710540577157567
chr12:45939646:GAGATCGTGCCATT	14	Long Reads (vamos)	7-15bp	2	2	0
chr12:45950027:CATA	4	Long Reads (vamos)	4-6bp	9	8.86086956521739	0.717315026697178
chr12:45972848:TATAGATA	8	Long Reads (vamos)	7-15bp	24	23.2283464566929	10.7807774028246
chr12:45973372:AAGAAGAAAAAAGAAAG	17	Long Reads (vamos)	16bp+	3	3.16071428571429	0.154118404118404
chr12:4597861:AAACCCCATCTCTACTAA	18	Long Reads (vamos)	16bp+	3	3.01315789473684	0.0131578947368421
chr12:45978876:ACAAAAACAAACAACAA	17	Long Reads (vamos)	16bp+	2	2.02247191011236	0.0222165474974464
chr12:45989276:TTCCCAAAATTCGGGGAAAA	20	Long Reads (vamos)	16bp+	2	2	0
chr12:459904:GGGGCG	6	Long Reads (vamos)	4-6bp	5	4.825	0.229621848739496
chr12:45992645:TATATATTTAAAATCTAAA	19	Long Reads (vamos)	16bp+	3	2.98780487804878	0.0121951219512195
chr12:45993779:AAAAAAAAAAAAAAG	15	Long Reads (vamos)	7-15bp	2	2.16842105263158	0.205375139977604
chr12:45994643:AAGAATATAAAATAATAAA	19	Long Reads (vamos)	16bp+	2	2	0
chr12:45995297:AAATAACACAGAAGTATGTA	20	Long Reads (vamos)	16bp+	2	2	0
chr12:45999580:CCCTCT	6	Long Reads (vamos)	4-6bp	7	6.90441176470588	0.442647058823529
chr12:46000073:CGGCCGCCCCGTCTGGGATGTGAGGAGCGCCTCTGCC	37	Long Reads (vamos)	16bp+	13	12.9855072463768	0.131175288268275
chr12:46006554:TTTTC	5	Long Reads (vamos)	4-6bp	6	5.99186991869919	0.450753032120485
chr12:46009089:TTTTTTGTTT	10	Long Reads (vamos)	7-15bp	3	2.71428571428571	0.494845360824742
chr12:46016047:ATATATATATATATATGTGTGTATATATATAT	32	Long Reads (vamos)	16bp+	4	3.875	0.213888888888889
chr12:46018496:TGGAGAACCTTTATGTCTAGCTCAGGGATTGTAAATACACCAGTCGGCACTCTGTATCTAGCTCAAGGTTTGTAAACACACCAGTCAGCACCCTGTGTCTAGCTCAGGGTTTGTGAATGCACCAGTGGACATTCTGTATCCAGCTACTCTGGTGGGGCCT	160	Long Reads (vamos)	16bp+	2	2	0
chr12:46023139:TTAT	4	Long Reads (vamos)	4-6bp	8	8.80952380952381	1.19413919413919
chr12:46036740:CTTTATAATCTTCCCCACCCTTAAGAAGATT	31	Long Reads (vamos)	16bp+	3	3	0
chr12:4604495:ATGCTCCCTTTCTAACTTGAT	21	Long Reads (vamos)	16bp+	2	1.97183098591549	0.0277665995975855
chr12:46053171:AATTGTACCAAAT	13	Long Reads (vamos)	7-15bp	2	1.97183098591549	0.0277665995975855
chr12:46054413:AAAAAAAAAAAA	12	Long Reads (vamos)	7-15bp	3	2.688	0.361548387096774
chr12:4605729:GTTTTTTTTTTTTT	14	Long Reads (vamos)	7-15bp	1	1.4020618556701	0.284579037800687
chr12:4606293:CTAT	4	Long Reads (vamos)	4-6bp	13	12.6535433070866	1.24409448818898
chr12:46077242:ATATATATACATATACATATATGTGTAT	28	Long Reads (vamos)	16bp+	3	3.17391304347826	0.387004300047778
chr12:46079249:CAATTCAACAGGAGATTG	18	Long Reads (vamos)	16bp+	2	2	0
chr12:46088983:TC	2	Long Reads (vamos)	2-3bp	136	138.330769230769	355.463387000596
chr12:46098009:AAGTCAATAAATATGAT	17	Long Reads (vamos)	16bp+	2	2	0
chr12:46113204:AACCTATAATATATAAC	17	Long Reads (vamos)	16bp+	2	2	0
chr12:46113305:AGTTCAGCATATACTATATATGCCGTATTTGTTATGTACTGT	42	Long Reads (vamos)	16bp+	3	2.98979591836735	0.0102040816326531
chr12:46114760:AAAAAAAAAAAT	12	Long Reads (vamos)	7-15bp	3	2.95967741935484	0.0715316024127983
chr12:46119667:TTA	3	Long Reads (vamos)	2-3bp	16	15.0229007633588	5.49947152084557
chr12:46120990:AAAACAAAAACAA	13	Long Reads (vamos)	7-15bp	2	1.79518072289157	0.164854540111666
chr12:46122646:AGTTCAAGTGTGTTCAGTGGTA	22	Long Reads (vamos)	16bp+	3	2.97619047619048	0.0235226620768789
chr12:46125339:GAGAGAGA	8	Long Reads (vamos)	7-15bp	19	19.1323529411765	6.60457516339869
chr12:46133111:AAATCCACTTTAATAATTTT	20	Long Reads (vamos)	16bp+	2	2	0
chr12:46134198:ATTCTTACATAG	12	Long Reads (vamos)	7-15bp	6	5.95604395604396	0.0424908424908425
chr12:46136554:ACAGAGGCTGTGCCCTGCACCCC	23	Long Reads (vamos)	16bp+	2	1.97590361445783	0.0238025271818983
chr12:46150348:AAAGTAAGCAAATA	14	Long Reads (vamos)	7-15bp	2	2.0125	0.0125
chr12:46155081:TATGTATATATGTGTGTATT	20	Long Reads (vamos)	16bp+	2	2	0
chr12:46155803:AATTATTAAGATTTAACTTAATAATTGTTA	30	Long Reads (vamos)	16bp+	10	9.28099173553719	14.3537190082645
chr12:46156769:TTTGTTTTTGTTTTTTT	17	Long Reads (vamos)	16bp+	3	3.32824427480916	0.699119201409278
chr12:46161459:ACACACACAGAC	12	Long Reads (vamos)	7-15bp	3	2.99056603773585	0.00943396226415094
chr12:46172911:TTTTAGGATTTTATGAGATA	20	Long Reads (vamos)	16bp+	2	1.97260273972603	0.0270167427701674
chr12:46178307:GTTGGGGGAAAGTGAGAGG	19	Long Reads (vamos)	16bp+	2	2.38947368421053	0.431802911534155
chr12:46197333:AAAAAAG	7	Long Reads (vamos)	7-15bp	4	3.95238095238095	0.317714285714286
chr12:46200362:ATATATATACACAT	14	Long Reads (vamos)	7-15bp	6	5.625	0.272522522522523
chr12:46222461:TAATAATACTATGCTACGCAGTA	23	Long Reads (vamos)	16bp+	2	1.98823529411765	0.0117647058823529
chr12:46234426:TTTCTTTT	8	Long Reads (vamos)	7-15bp	4	3.72307692307692	0.697912939773405
chr12:46235150:AGAGAGGCAAGAAAC	15	Long Reads (vamos)	7-15bp	2	2.06666666666667	0.0900900900900901
chr12:46237775:TGGATTGCTTTGATAA	16	Long Reads (vamos)	16bp+	2	1.98571428571429	0.0142857142857143
chr12:46239514:GGGTTTCACCATGTTGGT	18	Long Reads (vamos)	16bp+	2	1.98936170212766	0.0106382978723404
chr12:4624171:ATATATAAAAC	11	Long Reads (vamos)	7-15bp	2	2.15116279069767	0.17688098495212
chr12:46242598:AAAAAATCAAAACAAAAC	18	Long Reads (vamos)	16bp+	3	3.00900900900901	0.00900900900900901
chr12:46245843:ATTTTTATTTCCTTTCTTT	19	Long Reads (vamos)	16bp+	2	2	0
chr12:46246824:GCAATATTTGCTGTTCT	17	Long Reads (vamos)	16bp+	2	2	0
chr12:46257296:AGAAGGACTTTACTG	15	Long Reads (vamos)	7-15bp	3	3	0
chr12:46257588:CAGAAAAATGTTACCAGACCCCACCACTTACTCAAAGTTAGCTTTTGAGTTGGGGGTTTCCTCACTAGTTGCTTCTGCGGTGGC	84	Long Reads (vamos)	16bp+	2	1.98571428571429	0.0142857142857143
chr12:46268233:CACAGGAAAACAAACCAAA	19	Long Reads (vamos)	16bp+	2	2	0
chr12:46279626:AAGAAAGAAATGGGGAG	17	Long Reads (vamos)	16bp+	3	2.80188679245283	0.160377358490566
chr12:46298415:ATTTTAGCCAGTTCCCTAAGTG	22	Long Reads (vamos)	16bp+	4	4	0
chr12:46312366:AACAGCAAATGTTGCTG	17	Long Reads (vamos)	16bp+	2	2	0
chr12:46318716:TATATATAA	9	Long Reads (vamos)	7-15bp	39	40.5185185185185	222.699281370923
chr12:4632622:TTTTTG	6	Long Reads (vamos)	4-6bp	6	6.08870967741935	0.276619459742985
chr12:46328946:TTTGT	5	Long Reads (vamos)	4-6bp	5	5.52892561983471	0.384573002754821
chr12:46339538:TTTTATTTGTTATTT	15	Long Reads (vamos)	7-15bp	2	1.97590361445783	0.0238025271818983
chr12:46339917:TATACATATATATATGGTGTGTATATATC	29	Long Reads (vamos)	16bp+	2	2	0
chr12:46349553:ACAAAGGCATAT	12	Long Reads (vamos)	7-15bp	3	2.9468085106383	0.0724090597117364
chr12:46373988:TTCCCTACCCCAAACCTTCTACTCTGTTCAGGCCAGTC	38	Long Reads (vamos)	16bp+	2	2	0
chr12:46378509:TTTTC	5	Long Reads (vamos)	4-6bp	14	13.4469696969697	1.3941128845709
chr12:46380562:TTTA	4	Long Reads (vamos)	4-6bp	15	15.0757575757576	1.61253758963683
chr12:46383605:GGAGGAGGCGG	11	Long Reads (vamos)	7-15bp	4	4.21481481481482	0.22962962962963
chr12:4641142:GCTCACCGCAACCTCCGCCTTCCCAGG	27	Long Reads (vamos)	16bp+	2	1.95890410958904	0.0399543378995434
chr12:46413824:TTATAGGAGAGTGAAGTT	18	Long Reads (vamos)	16bp+	2	2	0
chr12:46420506:TTTTTTTAAAATTTTTTATTTTTTTATTATTTTTTTATGTTCTTTTTTTATTATTATACTTTAAGTTTTAAGGTACATGTGCACAATGTGCACGTTAGTTACCATATGTATACATATGCCATGGTGGTGTGCTGCACCCATTAACTCGTCATTTAGCATTAGGTATATCTCCTAAAGCTATCCCTCCCCACTCCCCCCACCCCACAACAGTCCCCAGAGTGTGATGTTCCCCTTCCTGTGTCCATGTGTTCTCATTGTTCAATTCCCACCTATGAGTGAGAATATGCAGTGTTTGGTTTTTTGTTCTTGTGATAGTTTACTGAGAATGATGATTTCCAATTTCATCTGTATCCCTACAAAGGACATGAACTCATCATTTTTTTTTAA	387	Long Reads (vamos)	16bp+	2	2	0
chr12:4642940:TTACTATGGCGG	12	Long Reads (vamos)	7-15bp	2	1.95833333333333	0.0404929577464789
chr12:46441031:CCCT	4	Long Reads (vamos)	4-6bp	60	59.4626865671642	20.1752889686904
chr12:46451026:TCCC	4	Long Reads (vamos)	4-6bp	14	13.9160305343511	1.35443335290664
chr12:46451416:TCTT	4	Long Reads (vamos)	4-6bp	38	38.4846153846154	10.3912343470483
chr12:46454157:TCAGCCTCCTCTTCCT	16	Long Reads (vamos)	16bp+	2	1.97727272727273	0.022466039707419
chr12:46456054:CAAAAATGTGAACAATTCAGTG	22	Long Reads (vamos)	16bp+	2	2.01408450704225	0.0140845070422535
chr12:46457533:TTTCATAATTTTGTTTG	17	Long Reads (vamos)	16bp+	2	2	0
chr12:46461417:TCCTGGTCATATC	13	Long Reads (vamos)	7-15bp	3	3.04444444444444	0.0429463171036205
chr12:46469180:ATTTTAAATAGGTATTCTTAAATA	24	Long Reads (vamos)	16bp+	2	2	0
chr12:46472259:TCCTAGTAAAGATA	14	Long Reads (vamos)	7-15bp	2	2	0
chr12:46487685:TTCTCTATACAT	12	Long Reads (vamos)	7-15bp	3	2.8804347826087	0.106426182513139
chr12:46488023:TACCATACTTCCTTTTACTTCT	22	Long Reads (vamos)	16bp+	2	1.98717948717949	0.0128205128205128
chr12:46495263:ATTTTAATTTA	11	Long Reads (vamos)	7-15bp	4	3.79310344827586	0.16551724137931
chr12:46495914:ATATATATATATACATATATATATA	25	Long Reads (vamos)	16bp+	5	4.5	1.52032520325203
chr12:46496323:CAAAA	5	Long Reads (vamos)	4-6bp	8	8.03875968992248	0.396923449612403
chr12:46497310:TTTATTTA	8	Long Reads (vamos)	7-15bp	4	4.06593406593407	0.195604395604396
chr12:46519254:TTCTTTTCTTTCCTCTCCTCTTCTC	25	Long Reads (vamos)	16bp+	2	2	0.02
chr12:46523077:TTTCTTTCTTGC	12	Long Reads (vamos)	7-15bp	3	2.61818181818182	0.476730608840701
chr12:46553889:TTA	3	Long Reads (vamos)	2-3bp	11	10.640350877193	1.47127775190188
chr12:465712:AGTTGAGGTCCCATTCCCCTGCTTGATGGTGCTGGGGCTGCCTGCCACTCCCTGTCCTGGG	61	Long Reads (vamos)	16bp+	7	7	0
chr12:46591710:AAAC	4	Long Reads (vamos)	4-6bp	10	9.79381443298969	0.707044673539519
chr12:46599394:CTTTTTTTTTTTT	13	Long Reads (vamos)	7-15bp	2	1.74444444444444	0.327215980024969
chr12:46612307:ATGAAAAGAGGAATCTGAAATTTGAAATCTCCAATCCATAGGTAG	45	Long Reads (vamos)	16bp+	3	2.96385542168675	0.035263003232442
chr12:46612520:TTCC	4	Long Reads (vamos)	4-6bp	13	14.5116279069767	9.18931686046512
chr12:4663135:TCATTTCTTTATATAGCTAAATAG	24	Long Reads (vamos)	16bp+	2	2	0
chr12:46632432:AAC	3	Long Reads (vamos)	2-3bp	12	12.2434782608696	2.58932112890923
chr12:46636184:GTTTATTGATTT	12	Long Reads (vamos)	7-15bp	2	2	0
chr12:46646433:AAGCCCATCAAAAACATTATTTATTTCTAGTACAGTGTTTTTATATGCAACATTTCTTTTTAAGTGTTTGTTAGAATTTTCATCTCTCTGCTTACATTGTCCATCTCTTTTTGCATGCTGTCTATGTGTTTATTA	135	Long Reads (vamos)	16bp+	2	2	0
chr12:46648847:CAAGTCTCTAGGAAGTTCCTAACTTTGCCACATTTTTCTGTCTTCTTCTGAGCCCTC	57	Long Reads (vamos)	16bp+	2	2	0
chr12:46653893:TTTTTTTTTCCT	12	Long Reads (vamos)	7-15bp	2	1.97115384615385	0.0477035100821509
chr12:46673775:AGATTTTTCATGAGATG	17	Long Reads (vamos)	16bp+	3	3	0
chr12:46679686:AATAATGCCAACAGTTTTCCAAAGGGGTT	29	Long Reads (vamos)	16bp+	2	2	0
chr12:46687417:AATGAAGGAAATTCTAGGAA	20	Long Reads (vamos)	16bp+	2	2.01428571428571	0.0142857142857143
chr12:46690078:AATAAAGAGCACTGCTAAAAGTA	23	Long Reads (vamos)	16bp+	2	1.97752808988764	0.0222165474974464
chr12:46710526:ATAA	4	Long Reads (vamos)	4-6bp	10	10.2285714285714	0.581868131868132
chr12:46710855:ACTTATAAATGAGAACACATGGTATTTG	28	Long Reads (vamos)	16bp+	2	2	0
chr12:46712348:ATCAATTTTTTTGAA	15	Long Reads (vamos)	7-15bp	2	2.01052631578947	0.0105263157894737
chr12:46721580:CAAAA	5	Long Reads (vamos)	4-6bp	6	6.01739130434783	0.0698703279938978
chr12:46731943:AAAAAAATAGAAAA	14	Long Reads (vamos)	7-15bp	2	2.19642857142857	0.159266409266409
chr12:46737771:GCAATATTTGCTGTCCT	17	Long Reads (vamos)	16bp+	2	1.98958333333333	0.0104166666666667
chr12:46750842:TATAAAAATATATTAAAAATA	21	Long Reads (vamos)	16bp+	4	3.58620689655172	0.244677661169415
chr12:46750936:ATATATGTATATATTATTT	19	Long Reads (vamos)	16bp+	4	4	0.036036036036036
chr12:46751124:GAAG	4	Long Reads (vamos)	4-6bp	9	8.56410256410256	0.8342175066313
chr12:46751178:GGAA	4	Long Reads (vamos)	4-6bp	19	16.7810218978102	22.8046371833405
chr12:46751263:GGGA	4	Long Reads (vamos)	4-6bp	9	8.61940298507463	1.39541016720907
chr12:46752326:GATAAACCTTGAGGACATTATGCAAAGTGCAATAGGCCAGTCACAAAAAT	50	Long Reads (vamos)	16bp+	2	1.98591549295775	0.0140845070422535
chr12:46756565:AAAAAAAAAGAAAAAAG	17	Long Reads (vamos)	16bp+	2	2	0.018018018018018
chr12:46760784:TTTTTCTT	8	Long Reads (vamos)	7-15bp	6	6.30597014925373	2.138761081809
chr12:4676500:CAAACCATGAGTGAAC	16	Long Reads (vamos)	16bp+	2	2	0
chr12:46783202:ATAG	4	Long Reads (vamos)	4-6bp	24	24.2900763358779	1.45366999412801
chr12:4681566:TATATATAATTACA	14	Long Reads (vamos)	7-15bp	3	2.95555555555556	0.0429463171036205
chr12:4682489:AATCTTCCCACTTCCCAAAAGTG	23	Long Reads (vamos)	16bp+	2	1.97272727272727	0.0451209341117598
chr12:46824907:AATGTCAGCTTCCTGGGTTTAATATTGTACTAAAGTGTGTCAGGTGTAACCACTGGAGGAAACCAGGTGAAAGGTTTAGGTGGCCTCTCTGTGCAACTGGATGCGAACCTATAATTACTTTAATATACGAAGTTTA	136	Long Reads (vamos)	16bp+	3	2.89873417721519	0.0921778643297631
chr12:46834036:TTTTTTGT	8	Long Reads (vamos)	7-15bp	5	4.98529411764706	0.844226579520697
chr12:4683446:TCAGAAGGTTACAACAAACACTCAAAAATCTTATGG	36	Long Reads (vamos)	16bp+	2	2	0
chr12:4685647:TCCTAACGTCC	11	Long Reads (vamos)	7-15bp	3	2.92708333333333	0.0683114035087719
chr12:46866982:ATATATATATGATTTT	16	Long Reads (vamos)	16bp+	2	2.48076923076923	0.252053771471247
chr12:46871701:CTCTT	5	Long Reads (vamos)	4-6bp	16	15.5954198473282	1.67351732237228
chr12:46873833:CTTT	4	Long Reads (vamos)	4-6bp	76	75.5789473684211	23.2759170653908
chr12:46892019:AGAAAAGAAAAAGAAA	16	Long Reads (vamos)	16bp+	2	2.01219512195122	0.135651912074676
chr12:46892446:AGCTGCTGACCCTGAAGGCAAGAGAG	26	Long Reads (vamos)	16bp+	2	1.98780487804878	0.0121951219512195
chr12:4689281:TATTTTT	7	Long Reads (vamos)	7-15bp	5	4.65289256198347	0.578512396694215
chr12:46899271:AGAAAAATGTAAATGGACAGCCACAGATCAC	31	Long Reads (vamos)	16bp+	2	2	0
chr12:46905690:CTCAGCTTCTCCCAACA	17	Long Reads (vamos)	16bp+	2	2.01111111111111	0.0111111111111111
chr12:46907985:GTTCTAAATAAA	12	Long Reads (vamos)	7-15bp	2	1.97260273972603	0.0547945205479452
chr12:4692761:ATAGTATATGATAGC	15	Long Reads (vamos)	7-15bp	3	3	0
chr12:46937588:AAATAAATATAAACATATTTGTTATATTTATCTTAC	36	Long Reads (vamos)	16bp+	3	3.01234567901235	0.0123456790123457
chr12:46945827:AAAT	4	Long Reads (vamos)	4-6bp	9	9.08910891089109	0.541980198019802
chr12:46945868:GACATGAGAAGGTGAGAGCCAGCTGGTTGACCTTA	35	Long Reads (vamos)	16bp+	2	1.98837209302326	0.0116279069767442
chr12:46946397:TTTAAATCTTTATACC	16	Long Reads (vamos)	16bp+	3	3.19130434782609	0.156064073226545
chr12:46951602:ACTCAATCCTCCAAATTAATT	21	Long Reads (vamos)	16bp+	2	2	0
chr12:46960710:ACTTGCCTCAATTTCTTT	18	Long Reads (vamos)	16bp+	2	2	0
chr12:46967805:TACTTTTTAAAATTTGTATACATTTATG	28	Long Reads (vamos)	16bp+	2	2	0
chr12:46970032:TAAATATATATTAATTTAAATC	22	Long Reads (vamos)	16bp+	4	4	0
chr12:46970199:AAATATTGCTGAGTG	15	Long Reads (vamos)	7-15bp	2	1.98571428571429	0.0142857142857143
chr12:46979684:GGAAGGAGAGGGAGGGGAA	19	Long Reads (vamos)	16bp+	41	38.0522388059701	118.155145326002
chr12:46981171:CGATACAACATCCAT	15	Long Reads (vamos)	7-15bp	3	3	0
chr12:46991766:TAAAATAAAAAATTAAAAA	19	Long Reads (vamos)	16bp+	2	2	0
chr12:46991934:GACAGTGGGTGCAG	14	Long Reads (vamos)	7-15bp	2	1.97183098591549	0.0277665995975855
chr12:47003294:AAAAAAAAAAAAAA	14	Long Reads (vamos)	7-15bp	3	3.02985074626866	0.435192458758837
chr12:47006466:AAAT	4	Long Reads (vamos)	4-6bp	6	6.05952380952381	0.418100975329891
chr12:47011320:AAAACAGAAAAAATATAG	18	Long Reads (vamos)	16bp+	3	2.52212389380531	0.251738305941846
chr12:47019906:AAT	3	Long Reads (vamos)	2-3bp	13	12.1451612903226	4.2063991607658
chr12:4702128:CCA	3	Long Reads (vamos)	2-3bp	23	20.6846153846154	39.8765056648778
chr12:47036627:AAAGATCCTGACTGG	15	Long Reads (vamos)	7-15bp	2	2	0
chr12:47041363:TGTATATAGTTG	12	Long Reads (vamos)	7-15bp	2	1.97260273972603	0.0547945205479452
chr12:47041857:AAGA	4	Long Reads (vamos)	4-6bp	33	32.7985074626866	6.97413309392885
chr12:47048661:AACTAATCACTAACAAAAGG	20	Long Reads (vamos)	16bp+	4	3.71666666666667	0.204761904761905
chr12:4705318:CAAAAAAAAAAAA	13	Long Reads (vamos)	7-15bp	2	2.06382978723404	0.404484099748341
chr12:4706274:AGAATGAGAATAAAGAG	17	Long Reads (vamos)	16bp+	2	2	0
chr12:47065466:AAAAGAGAGAGAGA	14	Long Reads (vamos)	7-15bp	4	3.93859649122807	0.217435180872535
chr12:47065521:AAGG	4	Long Reads (vamos)	4-6bp	13	13.1825396825397	0.918412698412698
chr12:47068417:TGGGG	5	Long Reads (vamos)	4-6bp	8	7.98461538461538	0.945497912939773
chr12:47073900:ATCAAAATAGGTAGA	15	Long Reads (vamos)	7-15bp	2	2.15384615384615	0.131623931623932
chr12:4708628:GGGGAGGGGGGAG	13	Long Reads (vamos)	7-15bp	3	2.81395348837209	0.324491279069767
chr12:47097909:CCAAATTGTTACCCATGCT	19	Long Reads (vamos)	16bp+	2	1.97402597402597	0.0256322624743677
chr12:47115524:CCTCCCTCCATTCTCCTTGCCCT	23	Long Reads (vamos)	16bp+	2	2	0
chr12:47119966:ATA	3	Long Reads (vamos)	2-3bp	8	7.28448275862069	1.50967016491754
chr12:47134319:TTCCTTTCTTCCTTC	15	Long Reads (vamos)	7-15bp	3	3.13	0.114242424242424
chr12:47135290:TTTTTA	6	Long Reads (vamos)	4-6bp	5	4.925	0.28844537815126
chr12:47135623:CTTCCTGTCCATAGA	15	Long Reads (vamos)	7-15bp	2	1.9873417721519	0.0126582278481013
chr12:47136652:ACAAACTTTAATTTCCATTTTAATAATCTTAGCATCATTATGAGATAGTATTAGGCAAATTTTTAAGTATAAACGATATCT	81	Long Reads (vamos)	16bp+	2	1.98989898989899	0.0101010101010101
chr12:47137752:AAAAAAAAAAAACAACCC	18	Long Reads (vamos)	16bp+	2	2.02247191011236	0.0676710929519918
chr12:471384:AATA	4	Long Reads (vamos)	4-6bp	10	9.90350877192983	2.51273094240025
chr12:47147588:ATCCATATTCTATCTGTCTACC	22	Long Reads (vamos)	16bp+	3	3	0
chr12:47153608:ATTAGCTCTCCATAACTAAACTTTGAACCT	30	Long Reads (vamos)	16bp+	2	2	0
chr12:47154363:GTTTT	5	Long Reads (vamos)	4-6bp	5	4.90123456790123	0.140123456790123
chr12:47158035:TATTTGTTGATGAATA	16	Long Reads (vamos)	16bp+	2	2	0
chr12:47160255:TTTTT	5	Long Reads (vamos)	4-6bp	11	10.7575757575758	3.52856812398797
chr12:47162274:AAAGAAATACCAGAGGTTGGGTGATTTATAAAGAAATGAGGTTTATTTTGGCTCACAATTCTGCGGAGTATACAAGAAG	79	Long Reads (vamos)	16bp+	3	3	0
chr12:4716494:TTTCT	5	Long Reads (vamos)	4-6bp	7	7.34074074074074	3.7934770591487
chr12:47170431:GGGCAGAGGCGCCCCCCACCTCCCGGATGGGGCGGCGGCC	40	Long Reads (vamos)	16bp+	2	2.42424242424242	0.246753246753247
chr12:47171789:TTC	3	Long Reads (vamos)	2-3bp	45	45.1461538461538	6.94746571258199
chr12:47174007:GGTGGCTCACGCCTGTAATCCCAGCACTTTGGAAGTCGGAGGAGGGTGGATCACTTGAGGCCAAGAATTCAAGACCAGCCTGGCCAACATGGAGAAAACCTGGCTCTA	108	Long Reads (vamos)	16bp+	2	2	0
chr12:47174406:CAAACAAAACAAA	13	Long Reads (vamos)	7-15bp	5	5.25438596491228	0.279847849712778
chr12:47175551:GTAT	4	Long Reads (vamos)	4-6bp	8	8.01063829787234	0.462251201098147
chr12:47184025:TCTTTTCTTTTTCT	14	Long Reads (vamos)	7-15bp	2	2.08653846153846	0.099234503360717
chr12:47198568:CAAAAAAACAAAAAA	15	Long Reads (vamos)	7-15bp	2	2.44859813084112	0.494974431317228
chr12:47198966:AAAAAAAAAAAAG	13	Long Reads (vamos)	7-15bp	2	2.20388349514563	0.242337711783743
chr12:47202594:AAAAAAAAAAAAGAAAAAA	19	Long Reads (vamos)	16bp+	2	2.29365079365079	0.465079365079365
chr12:47203941:GTGTAAAAGCATTCTTTT	18	Long Reads (vamos)	16bp+	2	2	0
chr12:4720408:CTGAGCAACCTGTGGAAAGCCG	22	Long Reads (vamos)	16bp+	2	1.98876404494382	0.0112359550561798
chr12:47205708:GAGGAAAAGAGGGAGAGAGAGAGG	24	Long Reads (vamos)	16bp+	2	2.02469135802469	0.0243827160493827
chr12:47217421:AGAA	4	Long Reads (vamos)	4-6bp	40	40.5955882352941	21.961165577342
chr12:47222102:TTAAAAAAAAAA	12	Long Reads (vamos)	7-15bp	3	2.75193798449612	0.672359496124031
chr12:47227150:TTTGTT	6	Long Reads (vamos)	4-6bp	6	6.112	0.180903225806452
chr12:47232905:TTTA	4	Long Reads (vamos)	4-6bp	12	11.9915254237288	0.948645516442127
chr12:47240542:AAAAC	5	Long Reads (vamos)	4-6bp	5	5.07792207792208	0.204374572795625
chr12:47240816:TAACCCCTTTGTAAGTTAAGGAGCATCTGTAGTTTCTGTCACAAGACT	48	Long Reads (vamos)	16bp+	2	2	0
chr12:47240994:AAGGATGTTTGTAA	14	Long Reads (vamos)	7-15bp	2	1.95774647887324	0.041046277665996
chr12:47247315:AAATAAATAAATAA	14	Long Reads (vamos)	7-15bp	2	2	0
chr12:47248476:TGTGTGTTTATGTGTG	16	Long Reads (vamos)	16bp+	2	1.96629213483146	0.0329417773237998
chr12:47249431:AGTGCCACAACTGC	14	Long Reads (vamos)	7-15bp	2	1.95454545454545	0.0438871473354232
chr12:47258564:CAAA	4	Long Reads (vamos)	4-6bp	7	7	0.693069306930693
chr12:47267964:TATTAAATACGAAGA	15	Long Reads (vamos)	7-15bp	2	2	0
chr12:47269949:CTAACAAAAGACAGA	15	Long Reads (vamos)	7-15bp	2	2	0
chr12:47280258:TCTTTTTTTCTTT	13	Long Reads (vamos)	7-15bp	3	3.29770992366412	0.472225484439225
chr12:47287076:CTTTTGTTGCTT	12	Long Reads (vamos)	7-15bp	2	1.97183098591549	0.0277665995975855
chr12:47290149:TATATATTTACAATGTATA	19	Long Reads (vamos)	16bp+	2	2	0
chr12:47294204:AAAT	4	Long Reads (vamos)	4-6bp	11	11.2892561983471	2.09063360881543
chr12:4729628:TGAATAGTATTCCATCTATTA	21	Long Reads (vamos)	16bp+	2	1.98924731182796	0.010752688172043
chr12:47304965:TTTATTATTAATTTTTT	17	Long Reads (vamos)	16bp+	2	1.97560975609756	0.0240891297801867
chr12:47305371:TTTCTGTATCCCGGGG	16	Long Reads (vamos)	16bp+	2	2	0
chr12:47306671:TGTGTCTAGCTAAAGGATTGTAAATGCACCAATCAGCACTC	41	Long Reads (vamos)	16bp+	2	2	0
chr12:47306867:ACCAATCAGCACTCTGTCAAAATGG	25	Long Reads (vamos)	16bp+	2	2.01333333333333	0.0133333333333333
chr12:47308973:AAAAGAAAAAAG	12	Long Reads (vamos)	7-15bp	5	4.94488188976378	0.0842394700662417
chr12:47312139:ATAATTTGTCATATA	15	Long Reads (vamos)	7-15bp	2	2	0
chr12:47313698:TTCTTTCTTCCTTTTTT	17	Long Reads (vamos)	16bp+	2	2.39473684210526	0.241034000931532
chr12:47316386:AAAT	4	Long Reads (vamos)	4-6bp	6	5.50515463917526	0.773410652920962
chr12:4732309:TTGCTTGAGGTGGTACACTGTGATTCTCTGCTGGGAGGAGTGGCTAGAGATCTGTTCCTCTAGATGTCATCCAACCAACAAACACTTTTTCAGTATCTTCTGCTGCACCGTTCAGTATGATAGCTACTAGTCACACATGGCTACTTAAATGTAAATTAATTAAAATTAT	169	Long Reads (vamos)	16bp+	6	5.97247706422018	0.0825688073394495
chr12:47335766:AAAGTGCTGGGATTAC	16	Long Reads (vamos)	16bp+	2	1.94520547945205	0.0525114155251142
chr12:47338305:TTTA	4	Long Reads (vamos)	4-6bp	8	7.89430894308943	0.373983739837398
chr12:47338731:TTTG	4	Long Reads (vamos)	4-6bp	7	7.07920792079208	0.333663366336634
chr12:47352446:GGAA	4	Long Reads (vamos)	4-6bp	14	14.7404580152672	1.87058132706988
chr12:47352757:CATTTCATTCTCTTTGA	17	Long Reads (vamos)	16bp+	2	1.98571428571429	0.0142857142857143
chr12:47354406:ATATATGATATATACAT	17	Long Reads (vamos)	16bp+	2	2.16	0.135757575757576
chr12:47354712:ATATAG	6	Long Reads (vamos)	4-6bp	10	10.1037037037037	4.85483692647872
chr12:47359148:TTAT	4	Long Reads (vamos)	4-6bp	5	5.46728971962617	0.421089754893317
chr12:47364813:TATACATATATTTA	14	Long Reads (vamos)	7-15bp	3	2.71276595744681	0.206932052161977
chr12:47370025:TTTTCTTTCTTTTCTT	16	Long Reads (vamos)	16bp+	4	4.52173913043478	0.849888924151063
chr12:47373616:GAAA	4	Long Reads (vamos)	4-6bp	49	47.9477611940299	28.9521378072046
chr12:47373815:GAGGGAGGGAGGAAAAGTAAAGAAGGGAGAAAGA	34	Long Reads (vamos)	16bp+	2	1.88607594936709	0.127880558260305
chr12:47381453:TCTTTTTTTCTTT	13	Long Reads (vamos)	7-15bp	3	3.14503816793893	0.478802113916618
chr12:47387431:AAGAAAAGAAACGAA	15	Long Reads (vamos)	7-15bp	2	1.97619047619048	0.0235226620768789
chr12:47390600:AGAT	4	Long Reads (vamos)	4-6bp	18	18.1129032258065	1.5643849986887
chr12:47391306:AGGA	4	Long Reads (vamos)	4-6bp	20	20.1617647058824	1.92919389978214
chr12:4739647:TTTTTC	6	Long Reads (vamos)	4-6bp	6	5.93076923076923	0.452534287418008
chr12:47403801:CTTT	4	Long Reads (vamos)	4-6bp	40	39.2518518518519	10.383858485351
chr12:47405450:TTTTTAAGTAAATGTAGAGTTGTGC	25	Long Reads (vamos)	16bp+	2	2	0
chr12:47421506:ATATTTATACATATTT	16	Long Reads (vamos)	16bp+	2	2.21212121212121	0.168831168831169
chr12:47426045:TTA	3	Long Reads (vamos)	2-3bp	15	13.7348484848485	11.7841198241962
chr12:47435383:CAAAGTGCCTTGA	13	Long Reads (vamos)	7-15bp	2	2.01428571428571	0.0142857142857143
chr12:47438300:AAAG	4	Long Reads (vamos)	4-6bp	52.5	54.0149253731343	112.586241723712
chr12:47461573:ATAGGAATAATATAAA	16	Long Reads (vamos)	16bp+	3	3.0990990990991	0.108271908271908
chr12:47483065:TTTTTTTTCCT	11	Long Reads (vamos)	7-15bp	3	3.13223140495868	0.165702479338843
chr12:47491837:ATATAC	6	Long Reads (vamos)	4-6bp	7	7.82608695652174	2.12738367658276
chr12:47513187:AAAAAT	6	Long Reads (vamos)	4-6bp	9	8.98518518518519	0.357987838584854
chr12:47515737:AATAA	5	Long Reads (vamos)	4-6bp	8	7.92241379310345	0.298275862068966
chr12:47518190:GTT	3	Long Reads (vamos)	2-3bp	15	14.7692307692308	1.74801061007958
chr12:47524377:TTTGTTTTTTTT	12	Long Reads (vamos)	7-15bp	2	2.2037037037037	0.687088958116996
chr12:47536743:AGAAAGAAAGAAAGAAAGAAAGAAAGAAAGAAAGAAAGAA	40	Long Reads (vamos)	16bp+	5	5.375	0.275485436893204
chr12:47538880:AAAAC	5	Long Reads (vamos)	4-6bp	6	6.43119266055046	0.5067957866123
chr12:47540884:AAT	3	Long Reads (vamos)	2-3bp	12	11.5841584158416	0.985346534653465
chr12:47555900:AAAAAAAAAG	10	Long Reads (vamos)	7-15bp	3	3.09	0.284747474747475
chr12:47563185:AATTAATTTAA	11	Long Reads (vamos)	7-15bp	3	2.9390243902439	0.0579644685335742
chr12:47588713:AAACTTTATGTAAATGTCCACTGAA	25	Long Reads (vamos)	16bp+	2	1.98958333333333	0.0104166666666667
chr12:47595033:CAGTGGCTCATACCTGTAATCCCAGCACTTTGGGAGGCTGAGGAAGGTGGATCACCTGAGGTCAGGAGTTCAAGCCTAGTCAACATGGTGAAACCCCGTCTCTACTAAAAATACAAAAATTAGCTGGGCATGGCGGCAGGCGCCTGTAATCCTAGCTACTCTGGAGGCTGAGGCAGAAGAATTGCTGGGACCCGGGAGGTGGAGGTTGTAGTGAGCTGAGATCGTGCCATTGCACTCCAGCCTGGGCGACAATAGCGGGACTCTGTCTAAAAAAAAAAAAAAAAGCCAGGCA	292	Long Reads (vamos)	16bp+	2	2	0
chr12:47597705:TATATATATATATA	14	Long Reads (vamos)	7-15bp	6	5.67521367521368	0.669466548776894
chr12:47614935:CTGCTTGAGATTT	13	Long Reads (vamos)	7-15bp	2	2	0
chr12:47623640:GCTATCATAGTTCATTCAAATGAAGAG	27	Long Reads (vamos)	16bp+	2	2	0
chr12:4762619:TTGAAAGAGCAGAAT	15	Long Reads (vamos)	7-15bp	2	2	0
chr12:47630321:TTAAAAAAATAATAAT	16	Long Reads (vamos)	16bp+	2	1.97297297297297	0.0266567937800815
chr12:47632688:GTATATGTATATATTTACACACATACGTGT	30	Long Reads (vamos)	16bp+	30	30.4855072463768	12.3100074050566
chr12:47633556:ATAGAGTATATATAC	15	Long Reads (vamos)	7-15bp	3	3.14529914529915	0.142499263188918
chr12:47633637:ATACATGTGTAAATATATACATATGTGTATATACAC	36	Long Reads (vamos)	16bp+	3	3.53389830508475	1.25952484427061
chr12:47633713:TATACACACGTGTATATACACGTGTGTAAATA	32	Long Reads (vamos)	16bp+	30	29.9492753623188	7.2747804929652
chr12:47641217:ATGGGTAGAATCAATGAAGAATCA	24	Long Reads (vamos)	16bp+	2	1.93421052631579	0.062280701754386
chr12:47649709:TTTACTTTTATTTT	14	Long Reads (vamos)	7-15bp	5	5	0.0347826086956522
chr12:47649818:TGCAGTGGTGTGATCTCAGCTCACTGCAACCTCTACCTCCCAGGTTCAAGAGATTCTCCTTCCTCAGCCTCCCGAGTAGATGAAACTACAGGTGCGTGTCACCACACCCAGCTAATTTTTGTATATTTAGTTGAGATGGGGTTTCACTATGTTGGCCAGGC	161	Long Reads (vamos)	16bp+	2	2	0
chr12:4765559:GTTTGTTTGTTTTG	14	Long Reads (vamos)	7-15bp	3	3	0.0210526315789474
chr12:47677637:TACAATTGCTACAAAGAGAATAA	23	Long Reads (vamos)	16bp+	2	1.97183098591549	0.0277665995975855
chr12:47681461:AATTAGCCAGAATGCTACTAAACAA	25	Long Reads (vamos)	16bp+	2	2	0
chr12:47683480:TTTAATTGCAT	11	Long Reads (vamos)	7-15bp	3	3	0
chr12:47694743:AACCTTACTAATAGCTGAGAAATGCAA	27	Long Reads (vamos)	16bp+	2	1.98648648648649	0.0135135135135135
chr12:47698113:AAAACTGCTATTTT	14	Long Reads (vamos)	7-15bp	2	2.01388888888889	0.0420579029733959
chr12:47699071:AGAAAACTAACAGCAGC	17	Long Reads (vamos)	16bp+	2	2	0
chr12:4770301:AAAACAA	7	Long Reads (vamos)	7-15bp	5	5.25547445255474	0.368076427651353
chr12:4770481:AATAATTTATTGTGACCAAT	20	Long Reads (vamos)	16bp+	3	2.96774193548387	0.0315568022440393
chr12:47705988:AGCCCCGCAGCGACTCACGCCG	22	Long Reads (vamos)	16bp+	2	2.02247191011236	0.0222165474974464
chr12:47719371:TGTGGTGCTAATGTATA	17	Long Reads (vamos)	16bp+	2	1.975	0.0246835443037975
chr12:47731093:TGTTCTGGGCTGGGCGCAGTGGCTCATGCCTGTAATCCCAGCACTTTGGGAGGCCAAGGCAGGCAGATCACGAGGTCAGGAGATTGAGACCATCCTGGCTAACATGGTGAAACTCCATCTACTAAAAATACAAAAAACTAGCTGGGCGTGGTGGCAGGCGCCTGTAGACCCAGCTACTCAGGAGACTGAGGCAGGAGAATGGCATGAACCCGGGAGGTGGAGCTTTCAGTGAGCTGAGATCGCGCCACTGCACTCCGGCCTGGGCGACAGAGCAAGACTCCGTCTCAAAAAAAAAAAAAAAAA	303	Long Reads (vamos)	16bp+	2	2	0
chr12:47739057:ATGGAGGGATGGAGGCAGGAAG	22	Long Reads (vamos)	16bp+	3	2.99137931034483	0.00862068965517241
chr12:47749560:CCGCCCCTG	9	Long Reads (vamos)	7-15bp	3	2.89830508474576	0.143415906127771
chr12:47753064:CACTTTACAGTTTACAAAG	19	Long Reads (vamos)	16bp+	2	1.97183098591549	0.0277665995975855
chr12:47756969:AAAAAAAAAAAGAAAG	16	Long Reads (vamos)	16bp+	2	1.91011235955056	0.0827374872318693
chr12:47759865:AGACTGGGAAGAGGTAGCTCTAAGAAGCCTATACTCCCAATTTTGGGATGCCAAGCCCCCATCCTCCACCAATTATTATTTTCTTGAAAGTGGGGAGA	98	Long Reads (vamos)	16bp+	2	2.16346153846154	0.138069454817028
chr12:47765144:GAGAGAGAAACAGAAAAGTGGGATCCA	27	Long Reads (vamos)	16bp+	6	5.76724137931035	0.180134932533733
chr12:47775359:CGCTAGGGCAGCAGCT	16	Long Reads (vamos)	16bp+	3	2.94505494505495	0.0525030525030525
chr12:47780543:TTTTTTTTTTCTTT	14	Long Reads (vamos)	7-15bp	3	3.1484375	0.284879429133858
chr12:47782826:CTCACACACACG	12	Long Reads (vamos)	7-15bp	4	4.32575757575758	0.526659727041406
chr12:47786970:TGTGTGTGTGCATG	14	Long Reads (vamos)	7-15bp	3	2.92105263157895	0.100350877192982
chr12:47790466:GAGAAAGACAGAGAGG	16	Long Reads (vamos)	16bp+	2	2	0.0606060606060606
chr12:47794558:GTGTGCATGTGTGTGTG	17	Long Reads (vamos)	16bp+	2	2	0
chr12:47810564:TTTAAAGTGTACCATTTAAACAC	23	Long Reads (vamos)	16bp+	2	2.01298701298701	0.012987012987013
chr12:47810804:TCTC	4	Long Reads (vamos)	4-6bp	14	13.4661654135338	10.8568010936432
chr12:47819650:GGAGCC	6	Long Reads (vamos)	4-6bp	8	7.88059701492537	0.22623723487824
chr12:47821726:GGAA	4	Long Reads (vamos)	4-6bp	7	7	0.369747899159664
chr12:47823523:GGAAGGAAAGAAGAAAGGAAGGAAGAAAAGGAAAAAAAGGAAGGAAGGAAGGAAA	55	Long Reads (vamos)	16bp+	3	2.9625	0.0618670886075949
chr12:47825738:ATAATG	6	Long Reads (vamos)	4-6bp	5	5	0.0412371134020619
chr12:47833116:GTGCGCGCGCACGC	14	Long Reads (vamos)	7-15bp	4	3.41085271317829	0.556443798449612
chr12:47834853:CTTCTCCCCCATCCCTACTTTATCA	25	Long Reads (vamos)	16bp+	2	1.98591549295775	0.0140845070422535
chr12:47840313:AAAAAAGAAAGAAAGAAGAAAG	22	Long Reads (vamos)	16bp+	4	4.28455284552845	0.46754631480741
chr12:47845223:CCTGGCCCTGTCCCTG	16	Long Reads (vamos)	16bp+	2	2	0
chr12:4784658:CATCTGTATAATGA	14	Long Reads (vamos)	7-15bp	2	2	0
chr12:47854922:TGGCTCATGCCCGTAATCCCAGCACTTTGGGAGGCTGAGGTGGGTGGATCACTTGAGGTCAGGAGTTTGAGACAAGCCTGGCCAACATGGCGAAACTCCGTCTCTACTAAAAATAAAAAAATTAGGGCAGGGCGCGA	137	Long Reads (vamos)	16bp+	2	2	0
chr12:47855339:AAAT	4	Long Reads (vamos)	4-6bp	8	8.14736842105263	0.658902575587906
chr12:47859830:CCTT	4	Long Reads (vamos)	4-6bp	34	33.8115942028985	15.3657040093092
chr12:47863801:AAGAGAAGCCTAGGTCAAGGCCCA	24	Long Reads (vamos)	16bp+	2	2	0
chr12:47866997:AAAAC	5	Long Reads (vamos)	4-6bp	6	6.31818181818182	0.493407356002776
chr12:47871263:TTTC	4	Long Reads (vamos)	4-6bp	64	64.6277372262774	21.8824602833834
chr12:47872392:AAAGTAGATTTT	12	Long Reads (vamos)	7-15bp	2	2.04285714285714	0.128571428571429
chr12:47880822:TATATATAATATATACATTAAATATATAAATACATATTAATATATAT	47	Long Reads (vamos)	16bp+	2	2.18421052631579	0.418947368421053
chr12:47881121:ACACACATACACTGTCCTTTTT	22	Long Reads (vamos)	16bp+	3	2.96969696969697	0.0500927643784787
chr12:47883608:ACAAACAC	8	Long Reads (vamos)	7-15bp	5	5.02608695652174	0.0958047292143402
chr12:47890339:ATATATATTTTATATATATT	20	Long Reads (vamos)	16bp+	3	2.99047619047619	0.00952380952380952
chr12:47891889:CCACCACCAC	10	Long Reads (vamos)	7-15bp	3	2.94059405940594	0.0764356435643564
chr12:4790214:GAAA	4	Long Reads (vamos)	4-6bp	25	24.9259259259259	4.42730790491985
chr12:47904084:GAG	3	Long Reads (vamos)	2-3bp	20	19.8175182481752	2.82674967797338
chr12:4790942:AAAAC	5	Long Reads (vamos)	4-6bp	6	5.77450980392157	0.493205202873228
chr12:47919599:AAAAGACAACAAAATAGTG	19	Long Reads (vamos)	16bp+	2	1.98717948717949	0.0907425907425907
chr12:47925543:TTCC	4	Long Reads (vamos)	4-6bp	17	17.1287878787879	2.08252371038631
chr12:47934407:CTTGAACCCAGGAGG	15	Long Reads (vamos)	7-15bp	2	2	0
chr12:47941461:AGAAGGAATCACAGACAAGGCA	22	Long Reads (vamos)	16bp+	2	2	0
chr12:47942337:GACGGACAGACA	12	Long Reads (vamos)	7-15bp	3	2.92307692307692	0.0719280719280719
chr12:47942606:CCACACGCACCTGCGCACCCCACACACCTGCTCAC	35	Long Reads (vamos)	16bp+	7	6.87068965517241	0.235307346326837
chr12:4794626:CATGTATGTGTGTGTG	16	Long Reads (vamos)	16bp+	3	2.96428571428571	0.0347490347490347
chr12:47949383:TTTTG	5	Long Reads (vamos)	4-6bp	6	6.34645669291339	0.545681789776278
chr12:47950611:CATCTGTCAAATGGGGGTG	19	Long Reads (vamos)	16bp+	2	1.9873417721519	0.0126582278481013
chr12:4795165:ATATATATCCTATTTTATAT	20	Long Reads (vamos)	16bp+	2	2	0
chr12:47971538:ATAATATATGTATATATTATTATATTGTATA	31	Long Reads (vamos)	16bp+	14	14.2335766423358	1.37151137827394
chr12:4798627:CTCTCCCTCTTTCTCC	16	Long Reads (vamos)	16bp+	4	3.66379310344828	0.242503748125937
chr12:47995714:CACCAGGTT	9	Long Reads (vamos)	7-15bp	3	2.95348837209302	0.0683994528043776
chr12:47997613:GACCAGGGG	9	Long Reads (vamos)	7-15bp	5	4.81147540983607	0.203834168811814
chr12:48008093:AAAG	4	Long Reads (vamos)	4-6bp	21	21.7941176470588	10.7424836601307
chr12:48013342:AAAAGAAAAAGAA	13	Long Reads (vamos)	7-15bp	3	2.87596899224806	0.140746124031008
chr12:48027268:CTCCAGAGCCTGGGGATTGGGGCGAGTT	28	Long Reads (vamos)	16bp+	2	2	0
chr12:48034744:CACTCCCCTACCCGAG	16	Long Reads (vamos)	16bp+	3	2.96694214876033	0.0322314049586777
chr12:48038786:ATTCTAGCACCTGGAATACA	20	Long Reads (vamos)	16bp+	2	2	0
chr12:480415:ACGGAAGGCTTGACGGCCTGGTTCCTGAGGTCCCTCTGACCCTGACATT	49	Long Reads (vamos)	16bp+	3	3.0650406504065	0.307210449153672
chr12:48043607:AGAAAAAGAAAGAAAAATAAAGAGAGAT	28	Long Reads (vamos)	16bp+	2	1.97142857142857	0.0281573498964803
chr12:48044357:ATATATATATATAT	14	Long Reads (vamos)	7-15bp	3	3.0462962962963	0.0445655936310142
chr12:48055770:ATATATTATTTAATATATTACATATTACATATATAA	36	Long Reads (vamos)	16bp+	37	38.1985294117647	35.1825163398693
chr12:48057537:ATATATTATTTATATATAAC	20	Long Reads (vamos)	16bp+	2	2.0253164556962	0.0506329113924051
chr12:4806950:TGACAGATAACTGGATGGGGGTAAAG	26	Long Reads (vamos)	16bp+	2	2	0
chr12:48070434:ATCCTTCCCCTCAAGTAGAATGCAAGCTCCTTGAGAATAGGGACTTCACATTGT	54	Long Reads (vamos)	16bp+	2	1.98666666666667	0.0133333333333333
chr12:48071083:AAAACA	6	Long Reads (vamos)	4-6bp	4	4.08536585365854	0.202499247214694
chr12:48072623:AAACAA	6	Long Reads (vamos)	4-6bp	4	4.21739130434783	0.259913999044434
chr12:48075216:AAAAC	5	Long Reads (vamos)	4-6bp	8	8.1869918699187	0.579501532720245
chr12:48078320:ATATACACACACATATATACACATATATATTCAC	34	Long Reads (vamos)	16bp+	4	4.2741935483871	0.542092840283242
chr12:48087038:AACAA	5	Long Reads (vamos)	4-6bp	9	9.1578947368421	0.72488038277512
chr12:48099402:ATTTTAAATATAAAAAA	17	Long Reads (vamos)	16bp+	2	2.02631578947368	0.0526315789473684
chr12:48108338:AGAGAA	6	Long Reads (vamos)	4-6bp	7	6.51587301587302	0.939746031746032
chr12:48109303:TTCC	4	Long Reads (vamos)	4-6bp	25	24.4814814814815	6.71420674405749
chr12:48116124:TCCTTCCTTCCTCTCTCTCTCCCTCACTCCCTGCCTCCTTCCTTTCTTCCTCTCCCTCTCTCCTTCCCTCCTTCCTTCTTTTC	83	Long Reads (vamos)	16bp+	2	1.97333333333333	0.0263063063063063
chr12:48132189:TAAGTATACTTACCTCTCTCAGG	23	Long Reads (vamos)	16bp+	2	1.98863636363636	0.0113636363636364
chr12:48144191:ACAGCCATACCTGCCA	16	Long Reads (vamos)	16bp+	2	2.05555555555556	0.05320813771518
chr12:48158545:TTA	3	Long Reads (vamos)	2-3bp	12	12.2066115702479	2.23195592286501
chr12:48159764:TATATATATTACATATATA	19	Long Reads (vamos)	16bp+	6	5.69491525423729	0.213820078226858
chr12:48162230:TTTTTTGTTTTT	12	Long Reads (vamos)	7-15bp	2	2.00917431192661	0.00917431192660551
chr12:48172330:AAAAC	5	Long Reads (vamos)	4-6bp	7	7.04651162790698	1.21656976744186
chr12:48172666:TTTTTT	6	Long Reads (vamos)	4-6bp	7	6.88970588235294	2.42478213507625
chr12:48174258:AAT	3	Long Reads (vamos)	2-3bp	11	11.2682926829268	3.42742902838864
chr12:48177847:AAATAAATAAACAA	14	Long Reads (vamos)	7-15bp	2	2.03846153846154	0.0374625374625375
chr12:48180591:CTTT	4	Long Reads (vamos)	4-6bp	59	58.812030075188	23.6386420596947
chr12:48186506:GTGTGTGTGTGTGTGTGT	18	Long Reads (vamos)	16bp+	4	3.68503937007874	0.233345831771029
chr12:48193849:TTGAATCGGGACAGAGTGCTTC	22	Long Reads (vamos)	16bp+	2	2	0
chr12:48196511:ATAA	4	Long Reads (vamos)	4-6bp	6	6.29807692307692	0.871452576549664
chr12:48197007:AAAT	4	Long Reads (vamos)	4-6bp	9	8.65833333333333	0.428501400560224
chr12:48200398:TTTTG	5	Long Reads (vamos)	4-6bp	6	5.7578947368421	0.632250839865621
chr12:48201493:CCTTCCCTCCCTCCCT	16	Long Reads (vamos)	16bp+	3	2.84466019417476	0.15210355987055
chr12:48202066:AGGAAAAAAACTA	13	Long Reads (vamos)	7-15bp	2	1.95652173913043	0.195891065456283
chr12:48210492:AATA	4	Long Reads (vamos)	4-6bp	8	8.10309278350515	0.593427835051546
chr12:48217449:TTTTA	5	Long Reads (vamos)	4-6bp	13	12.6	6.62945736434109
chr12:48222300:TTTTTGTTTTT	11	Long Reads (vamos)	7-15bp	4	4.41911764705882	0.660076252723311
chr12:48222656:TTCT	4	Long Reads (vamos)	4-6bp	11	10.7175572519084	2.20422783323547
chr12:48229726:TATATATACGTATATATACTTATATATGTATGTATATGTG	40	Long Reads (vamos)	16bp+	5	5.33628318584071	1.67161820480405
chr12:48231370:TTAT	4	Long Reads (vamos)	4-6bp	11	10.8411214953271	0.814142126609064
chr12:48238581:CCCACATCAGC	11	Long Reads (vamos)	7-15bp	3	2.65263157894737	0.292945128779395
chr12:48241674:TTA	3	Long Reads (vamos)	2-3bp	10	10.25	0.474789915966387
chr12:48246857:AAAAAC	6	Long Reads (vamos)	4-6bp	5	4.86065573770492	0.25314997967755
chr12:48251165:AAAAAAAGAAAAAAG	15	Long Reads (vamos)	7-15bp	2	1.90756302521008	0.186298248112804
chr12:48253101:CACATATATATAC	13	Long Reads (vamos)	7-15bp	3	2.96969696969697	0.0296846011131725
chr12:48254464:AAAG	4	Long Reads (vamos)	4-6bp	6	6.07777777777778	0.454556803995006
chr12:48261894:TCACCCTCCTCCCACCCT	18	Long Reads (vamos)	16bp+	5	4.9622641509434	0.893800539083558
chr12:4826220:TTTTG	5	Long Reads (vamos)	4-6bp	7	7.04587155963303	0.210839279646619
chr12:48263349:AAAAAATAAAAAA	13	Long Reads (vamos)	7-15bp	3	2.97777777777778	0.0219725343320849
chr12:48264180:TTGTT	5	Long Reads (vamos)	4-6bp	7	7.03448275862069	0.642278860569715
chr12:48267330:CCTT	4	Long Reads (vamos)	4-6bp	28	28	19.2878787878788
chr12:4826981:TTCCTTCCTTCCTTCCTTCCTTCCTCCTTCCTTCCTTCCCTCCTTCC	47	Long Reads (vamos)	16bp+	10	9.61764705882353	1.79346405228758
chr12:48276157:TTTCCTTTTTTTTT	14	Long Reads (vamos)	7-15bp	2	2.11382113821138	0.167266426762628
chr12:48279648:TGCTCATTCTCTAACTTTTGCCAAGCCT	28	Long Reads (vamos)	16bp+	2	2	0
chr12:4828051:AGAGACACTCAGTGTTGGAACTCGGTTGTATTTCTCCCCCAGACTAACTTTGTCTATGTCTGTATCTGTATCTCTAT	77	Long Reads (vamos)	16bp+	3	3	0
chr12:48286180:AAAGGGGTGGTAACTTCCAGGTCATTGCCATGG	33	Long Reads (vamos)	16bp+	2	2	0
chr12:48286981:TTTTTATTTTTTA	13	Long Reads (vamos)	7-15bp	2	2	0
chr12:48292299:TTACAACGTCTTTTAGTA	18	Long Reads (vamos)	16bp+	2	2	0
chr12:48295637:GAA	3	Long Reads (vamos)	2-3bp	13	12.6818181818182	1.37890353920888
chr12:48300106:TTTTAACCCATATAAACCATTAACATGAAAACTACAGTAAAACTTA	46	Long Reads (vamos)	16bp+	2	2	0
chr12:48300596:ATAATATCCAGTTATTGG	18	Long Reads (vamos)	16bp+	2	2	0
chr12:48305144:AAAT	4	Long Reads (vamos)	4-6bp	15	15.0909090909091	0.907702984038862
chr12:48305799:TTTTG	5	Long Reads (vamos)	4-6bp	5	5.78846153846154	1.17811799850635
chr12:48306645:ATCT	4	Long Reads (vamos)	4-6bp	16	15.3828125	2.14363927165354
chr12:48310665:TCCCCAGTTTGAGC	14	Long Reads (vamos)	7-15bp	2	1.98969072164948	0.0103092783505155
chr12:48332220:CTTCCCAGTAGGGGCGGCCGGGCAGAGGCGCCCCTCA	37	Long Reads (vamos)	16bp+	32.5	31.9634146341463	16.3319783197832
chr12:48336750:CACTCAACAGATCTT	15	Long Reads (vamos)	7-15bp	3	3	0
chr12:4833883:CTTCTTCGTCTCCTTCT	17	Long Reads (vamos)	16bp+	2	1.95348837209302	0.0448700410396717
chr12:48350988:GGAGTGGGAGGGAGA	15	Long Reads (vamos)	7-15bp	5	5.21167883211679	0.638686131386861
chr12:48353418:CTATTAAATACTAGGT	16	Long Reads (vamos)	16bp+	3	3	0
chr12:48357555:TGAGTAACTGGGACTACA	18	Long Reads (vamos)	16bp+	2	1.98809523809524	0.0119047619047619
chr12:48391331:TTTTA	5	Long Reads (vamos)	4-6bp	5	5.02739726027397	0.082572298325723
chr12:4840195:TCTATA	6	Long Reads (vamos)	4-6bp	8.5	8.7910447761194	2.30187408820559
chr12:48409168:CTGCACCCACTGTC	14	Long Reads (vamos)	7-15bp	2	1.98571428571429	0.0142857142857143
chr12:48415216:AAACAAAACCAA	12	Long Reads (vamos)	7-15bp	3	2.57017543859649	0.247244216736532
chr12:48433903:GGACAGTGGGTGCA	14	Long Reads (vamos)	7-15bp	2	1.98571428571429	0.0142857142857143
chr12:48439897:AATAAAAAATAAGA	14	Long Reads (vamos)	7-15bp	2	2.4954954954955	0.252252252252252
chr12:48441808:AATTTTCCACCTTTTCTTCAGTATTTTTCAGAAAAGGTA	39	Long Reads (vamos)	16bp+	3	3	0
chr12:48449799:TGTCCCCACCCAAATCTCAACT	22	Long Reads (vamos)	16bp+	2	2	0
chr12:48453524:ATACACATAT	10	Long Reads (vamos)	7-15bp	9	18.1029411764706	222.433769063181
chr12:48457284:GTTTTTTATTTTTGTTT	17	Long Reads (vamos)	16bp+	3	3.14545454545455	0.125437864887406
chr12:48469612:AGAGATTAAAGTAAAGACAGGCATAGGAAATTATAAGAGTATTGATTGGGGAAGTGATAAGTGTCCATGAAATCTTCACAATTTATGTTC	90	Long Reads (vamos)	16bp+	2	2	0
chr12:48483067:ATATGCACACATACATGCACAT	22	Long Reads (vamos)	16bp+	2	2	0
chr12:48485264:TGTTT	5	Long Reads (vamos)	4-6bp	9	8.95348837209302	0.48219476744186
chr12:4849118:AAAATAAAAAT	11	Long Reads (vamos)	7-15bp	4	3.96808510638298	0.0527339281628918
chr12:48500241:CCTCCCGGACGGGGTGGCTGGCCGGGCAGAGGGGCTCCTCACTTCCCAGTAGGGGCGGCCAGGCAGAGGCGCCCCTCACCTCCCGGACGGGGCGGCTGACCTGGCGGGGGGCTGACCCCCCCACCTCCCTCCCGGACGGGGTGGCTGCCGGGCGGAGACACTCCTCACTTCCCAGATGGGGTGGCTGCCAGGCGGAGAGGCTCCTCACTTATCAGACGGGGCGGCTGTCGGGCGGAGGGGCT	242	Long Reads (vamos)	16bp+	4	3.82300884955752	0.146965865992415
chr12:48501483:GGGAGA	6	Long Reads (vamos)	4-6bp	11	11.2330827067669	1.48313966735019
chr12:48502805:AAAAAAAAAGAAGGGAAA	18	Long Reads (vamos)	16bp+	2	2.03759398496241	0.112212349054454
chr12:48518935:TTTTA	5	Long Reads (vamos)	4-6bp	11	10.992	0.459612903225806
chr12:48520339:CCCCCACCTCCCTCCCTGACGGGGCAGCTGGCCGGCCAGGGGCTGA	46	Long Reads (vamos)	16bp+	5	4.95604395604396	0.0424908424908425
chr12:48520591:CTTCTCACATCCCAGACGGGGCGGCGGGGCAGAGGCGCTCACCACATCTCAAACGATGGGCGGCCAGGCAGAGACGCTCCTCACTTCCTAGACGGGATGGCAGCCGGGAAGAGGCA	116	Long Reads (vamos)	16bp+	3	3	0
chr12:48521328:AGAGGGAGACCGTGGAAAGAGAGGG	25	Long Reads (vamos)	16bp+	7	6.71111111111111	1.55024875621891
chr12:48523873:TCTGGCCATAAGGGAGAAA	19	Long Reads (vamos)	16bp+	3	2.98571428571429	0.0142857142857143
chr12:4852415:TGTGTGTGTGTGAGTGATCGCGTGTG	26	Long Reads (vamos)	16bp+	3	2.98924731182796	0.0324918186068256
chr12:48550988:TGGCATGTTTTGCAG	15	Long Reads (vamos)	7-15bp	2	2	0
chr12:48551212:CTCCCTCTCCCTCTCCCTCTCCCCATGGT	29	Long Reads (vamos)	16bp+	2	1.98809523809524	0.0360011474469306
chr12:48559132:AAAAATTAAATT	12	Long Reads (vamos)	7-15bp	2	2.09473684210526	0.107950727883539
chr12:48564293:GGTGTCTCACGCCTGTAATCTCAGCACTTTGGAAGGCTGAGGAGGGCGGATCACCTGAGGGCAGGAGTTCAAGACCCACCTGGCCAACATGGTGAAACCCCGTCTCTACTAAAAATACAAAAATTAGCTGGGCGTGGCAGCGCATGCCTGTAATCCCAGCTATTCAGAAGGCTGAGGCAGGAGAATCGCTTGAACCCAGGAAGCGGAGGTTGCAGTGAACCAAGATCGTGCCACAGCACTCCAGCCTGGGCAACAGAGCAAGATTCCATCTCAAAAAAAAATAAAAAA	288	Long Reads (vamos)	16bp+	2	2	0
chr12:48567153:TGTTTT	6	Long Reads (vamos)	4-6bp	5	4.98319327731092	0.101410055547643
chr12:48591752:TGGAGGG	7	Long Reads (vamos)	7-15bp	4	4.02083333333333	0.167982456140351
chr12:48597984:GTTGAGCCTCTAAGGAAAAGGGTGCAAGAAATCTCTAGCAAGAGA	45	Long Reads (vamos)	16bp+	3	2.74712643678161	0.191125367548784
chr12:48602299:GTTTCTAGTTACCCAT	16	Long Reads (vamos)	16bp+	2	2	0
chr12:48603761:TTTGTTTGCTTGT	13	Long Reads (vamos)	7-15bp	3	2.59459459459459	0.243243243243243
chr12:48604379:GATATA	6	Long Reads (vamos)	4-6bp	6	5.92452830188679	0.165678346810422
chr12:48604683:GTGGCTCACACCTGTAATCCCAGCACTTTGGGAGGCCGAGGCGGGTGGATCACCTGAGGTCAGGGGTTAACAACCAGCCTGGCCAACATGGTGAAACCTCGTCTCTACTAAAAATACAAAA	121	Long Reads (vamos)	16bp+	2	2	0
chr12:48605251:CACAGTTC	8	Long Reads (vamos)	7-15bp	7	6.76699029126214	0.258899676375405
chr12:48605726:GAAGTCCAAAGTC	13	Long Reads (vamos)	7-15bp	2	1.99	0.01
chr12:48614280:ATTCTTGTCTGCCTGTCTTATTTCAGCAAGATAGTCTTGAAGCTCTGAGATT	52	Long Reads (vamos)	16bp+	2	2	0
chr12:48617346:CACATCTATAATCCCAGC	18	Long Reads (vamos)	16bp+	2	1.98823529411765	0.0117647058823529
chr12:48619181:TTTTTTGTT	9	Long Reads (vamos)	7-15bp	3	3.40909090909091	0.350451075641915
chr12:48622797:GAGTTTCTTCCTTCTGGTGGGTCTG	25	Long Reads (vamos)	16bp+	2	1.98648648648649	0.0135135135135135
chr12:48623061:ACAGAGTGCTGACTGGCACATTTTACAAACCTCTAGCTAGCCACAGAGTGCTGATTGGTGCGTTTT	66	Long Reads (vamos)	16bp+	4	3.86238532110092	0.119775739041794
chr12:48630705:TCTTTTTTTTTTTCTTT	17	Long Reads (vamos)	16bp+	2	2.03448275862069	0.103148425787106
chr12:48633640:GCTGCTGTTGCTGTC	15	Long Reads (vamos)	7-15bp	3	2.94285714285714	0.112087912087912
chr12:48641254:TTTC	4	Long Reads (vamos)	4-6bp	30	29.0948905109489	8.14534134821812
chr12:48641766:ATCTCTGCCTGGCCGCCCATCGTCTGGGATGTGAGAAGC	39	Long Reads (vamos)	16bp+	23	23.0074074074074	0.0223327805417358
chr12:48643782:TTTTTTTCTTTTT	13	Long Reads (vamos)	7-15bp	2	2.33628318584071	0.528761061946903
chr12:48649309:TATCACCCAAGCTGGAGTGTAA	22	Long Reads (vamos)	16bp+	2	2	0
chr12:48649848:AAAAGAAAGAAAAAAAA	17	Long Reads (vamos)	16bp+	2	2.30075187969925	0.802802460697198
chr12:48659359:GAGGCCAAGGTAAGAGGATCACTT	24	Long Reads (vamos)	16bp+	2	2	0
chr12:48664279:TTTTTTTTTTTTTTTGACACAGAGTCTCACATCTGTCGCCCAGGCTGGAGTGCAGTGGCGCAAAACCTCAGCTCACTGCAAGCTCCGCCTCCCGAGTTCATGCCATTCTCCCACCTCAGCCTCTTCAGTAGCTGGGACTACAGGCGCCCACCACCGCACCCGGCTAATTTTTGTATTTTTAGTAGAGACGGGGTTTTGCCGTGTTAGCCAGGATGGTCTCGACCTCCTGACCTCGTGATCTGCCCGCCTCGGCCTCCCAAAGTGCCGGGATTACAGGCGTGAGCCACCGCACCTGGCCTTTTT	303	Long Reads (vamos)	16bp+	2	1.98571428571429	0.0142857142857143
chr12:48666694:AAAATAAAATAAATAAT	17	Long Reads (vamos)	16bp+	2	1.97368421052632	0.0259649122807018
chr12:48667093:GAGGCGGAGGGTGCAGT	17	Long Reads (vamos)	16bp+	2	1.98591549295775	0.0140845070422535
chr12:48672350:TATATATACGTATATA	16	Long Reads (vamos)	16bp+	5	5.375	0.362204724409449
chr12:48673952:AAAT	4	Long Reads (vamos)	4-6bp	6	6.08860759493671	0.209996754300552
chr12:48674926:AAATTAAATAAAATAAACAAATTAAATAAATAAATAAAAAT	41	Long Reads (vamos)	16bp+	2	2.2680412371134	0.19823883161512
chr12:48683711:AAAT	4	Long Reads (vamos)	4-6bp	11	10.8035714285714	2.2493564993565
chr12:48686550:ACACACACACATGCAC	16	Long Reads (vamos)	16bp+	2	2.03409090909091	0.0562957157784744
chr12:48692466:CCCACCCTCACACATT	16	Long Reads (vamos)	16bp+	2	2.04444444444444	0.0429463171036205
chr12:48701615:TTTTTTTTTGAGAGGGAGTCTCGCTCTGCTGCTCAGGCTGGAGTGCAGTGGCGCGACCTCGCCTCACTGCAACCTCTGCCTCCCAGGTTCAAGCGATTCTCCTGCCTCAGCCTCCCGAGTAGGTGGGATTACAGGAGCCCACCACCACGCCCGGCTAGTTTTTGTATATTTAGTAGAGACGGGGTTTCACCATATTGGCAAAGCTGGTCTTGAACCCCTGACCTCAGGTGATCCACCCGCCTCAGCCTCCCAAATTGCTAGGATTACAGGCATGAGCCACCGC	283	Long Reads (vamos)	16bp+	2	2	0
chr12:48711381:AAAT	4	Long Reads (vamos)	4-6bp	8	8	0.240740740740741
chr12:48724017:TCTCCCTCTCCCTCTCCCCACGG	23	Long Reads (vamos)	16bp+	3	3.21848739495798	0.206095997721122
chr12:48724468:CCTCTCTGCCTGGCTGCCCAGTCTGGAAAGTGAGGAGCGTCTCTGCCCGGCCACCACCCCGTCTGGGAAGTGAGGAGTGTCTCTGCCTGGCCGCCCATCATCTGGGATGTGAGGAG	116	Long Reads (vamos)	16bp+	6	6.2991452991453	0.211464780430298
chr12:48725559:AATAAAAAA	9	Long Reads (vamos)	7-15bp	3	3.03333333333333	0.0829131652661064
chr12:48725847:ATGGAAAAAGAGGACAACATTCAAGAACAAAGG	33	Long Reads (vamos)	16bp+	2	2	0
chr12:48729132:GGCTCACGCCTGTAATCCCAGCACTTTGGGAGGCCGAGATGGGCAGATCACAAGGTCAGGAGTTCGAGACCAGCCTGACCAACATAGTGAAACCCCGTCTCTACTAAAAATACAAAAAATAGCCGGGCGTGGT	133	Long Reads (vamos)	16bp+	2	2	0
chr12:4874059:GAAA	4	Long Reads (vamos)	4-6bp	32	31.2325581395349	4.11736918604651
chr12:48747647:TTGGCTACCCTCTGCCAAGT	20	Long Reads (vamos)	16bp+	2	1.97183098591549	0.0277665995975855
chr12:48751727:CTTATTGTAGAGA	13	Long Reads (vamos)	7-15bp	2	2	0
chr12:48753671:TTTTTTTTTCTTTTTT	16	Long Reads (vamos)	16bp+	3	2.87692307692308	0.201788908765653
chr12:48756763:TTTTTTT	7	Long Reads (vamos)	7-15bp	4	3.88461538461538	0.614490161001789
chr12:48757645:AAAAT	5	Long Reads (vamos)	4-6bp	9	8.77037037037037	0.655831951354339
chr12:48762000:TATAACACTCTTATAACATTCTT	23	Long Reads (vamos)	16bp+	3	2.92523364485981	0.14530065244225
chr12:48763684:GCTGGAGTGCAGTGGCACAATCTTGGCTCACCGCAACCTCTGCCTCCTGGGTTCAAGTGATTCTCCTGCCTCAGCCTCCTGAGTAGCTGGATTACAGGCATGCACCACCACGCCCGGCTAATTTTTGTATTTTTTTTTTTAGTAGAGACGGGGTTTCTCCATGTTGGTCAGGCTGGTCTCGAACTCCCGACCTCAGGTGATCTGCCTGCCTCGGCCTCCCAAAGTGCTGGAATTACAGGCGTGAGCCACC	250	Long Reads (vamos)	16bp+	2	2	0
chr12:48768156:TTGTACAAAATA	12	Long Reads (vamos)	7-15bp	2	2	0
chr12:48769416:AAAAAAAAAAAAAAAAAACCC	21	Long Reads (vamos)	16bp+	2	1.92592592592593	0.0694444444444444
chr12:48769610:GAGTCTCGCTCTGTCACCCAGGCTGGAGTGCAGTGGCACCATCTCGGCTCACTGCAAGCTCCGCCTCCCGGGTTCACACCATTCTCCTGCCTCAGCCTCCCGAGTAGCTGGGACTATAGGCGCCCACCACCACACCCGGCTAATTTTTTGTATTTTT	157	Long Reads (vamos)	16bp+	2	2	0
chr12:48788996:GCCCGCCGTCCGCCGTCC	18	Long Reads (vamos)	16bp+	5	4.45918367346939	0.931306543235851
chr12:48791136:GGTGGCTCATGCCTGTAATCCCAGCACTTTGGGAGGCTGAGGCGGGCGGATCACAAGGTCAGGAGATCAAGATCATCCTGGCTAACACAGTGAAACCCCATCTCTACTAAAAACACACAAAAAATTAGCTGGGCGTAGTGGGGGGCGCCTGTAGTCCCAGCTACTCGGGAGGCTGAGGCAGGAGAATGGCGTGAACCCGGGAAGCGGAGCTTGCAGTGAGCGGAGATTGCGCCACTGCAGTCCGCAGTCCGGCCTGGGCGACAGAGCGAGACTCCGTCTCAAAAAAAAAAAAAAAAATTAAATTTTAGCTGGGCAT	316	Long Reads (vamos)	16bp+	2	2	0
chr12:48793878:TATT	4	Long Reads (vamos)	4-6bp	9	9.22105263157895	0.791041433370661
chr12:48797394:TTATTTTT	8	Long Reads (vamos)	7-15bp	3	3.05952380952381	0.177137119908204
chr12:48800522:GCAGCCCAGG	10	Long Reads (vamos)	7-15bp	4	3.80612244897959	0.384704397222807
chr12:48801503:TTTGTGTTTGTTTG	14	Long Reads (vamos)	7-15bp	2	2.29	0.207979797979798
chr12:48801669:TTTTTATTTATTTTTTTTTTTTGAGATGGACTCTCGCTCTTGTCGCCCAAGCAGGAGTGCAATGGCGCGATCTCGGCTCACTACAACGTCCGCCTCCCGGGTTCAAGCGATTCTTGTTACTCGGCCTCCCAAGTAGCTGGGATTACAGGTGCCCTCAACCACGCCCGGCTGATATTTGTATTTTTAGTAGAGAGGGGGTTTCCCTATGTTGGCCAGGCTGGTCTCGAACTCCCTACCTCAGGTGATCCACCTGCCTTGGCCTCCCAAAGTGCTGGGATTACAGGCATGAGCCACCGTGCCC	301	Long Reads (vamos)	16bp+	2	2	0
chr12:48815487:AGAAAGAGGGAGGG	14	Long Reads (vamos)	7-15bp	3	2.95238095238095	0.065018315018315
chr12:48835244:AAAT	4	Long Reads (vamos)	4-6bp	9	8.81081081081081	0.263882063882064
chr12:48835306:TCACGCCTGTAATCCCAGCACTTTGGGAGGCCAAGGCAGGCAGATCAGTTGAGATCGGGAGTTTGAGACCAGCCTGGCCAACATGGTGAAACCTCATCTCTACTAAAAATGTAAAAATTAAGGACAGGCACACTGGC	137	Long Reads (vamos)	16bp+	2	2	0
chr12:48841447:CCCTCTCCCTCTCTTTCCATGGTCT	25	Long Reads (vamos)	16bp+	2	1.97402597402597	0.0256322624743677
chr12:48841863:GGAAGTGAGGAGCCTCTCTGCCCAGCCAGCCGCCCCGTCCGGGAAGGAGGTGGGGGAGGTCAGCCCCCCGCCCGGCCAGCCGCCCCATCCGGGAGGGAGGTGGGGGGGTCAGCCCCCCGCCCGGCCAGCCACCCCGTCCGGGAGGAAGGTGGGGGGGTCAGCCCCCCGCCCGGCCAGCCGCCCCGTCCGGGAGGGAGGTGGGGGGGTCAGCCCCCCGCCCGGCCAGCCGCCCCGTCCA	238	Long Reads (vamos)	16bp+	6	5.75652173913043	0.694584286803966
chr12:48848285:AAAACAAAAAAA	12	Long Reads (vamos)	7-15bp	4	4.4609375	0.376414862204724
chr12:48852964:TTG	3	Long Reads (vamos)	2-3bp	15	15.008547008547	1.57751252578839
chr12:48853829:GAAAGAAAGAAAAAA	15	Long Reads (vamos)	7-15bp	2	2.25757575757576	0.22322461253759
chr12:48857069:AAAAAAAAAAAATACC	16	Long Reads (vamos)	16bp+	2	1.97169811320755	0.0658580413297394
chr12:48866574:TTTA	4	Long Reads (vamos)	4-6bp	12	12.5503875968992	1.32751937984496
chr12:48871182:TAAAA	5	Long Reads (vamos)	4-6bp	6	6.3495145631068	0.386445840472111
chr12:48871595:CTGACCTTTTGACTG	15	Long Reads (vamos)	7-15bp	2	1.98666666666667	0.0133333333333333
chr12:48873014:AAAAA	5	Long Reads (vamos)	4-6bp	7	7.34328358208955	1.73089440017955
chr12:48873993:AAG	3	Long Reads (vamos)	2-3bp	11	11.3671875	2.91135580708661
chr12:48878240:TTTTC	5	Long Reads (vamos)	4-6bp	7	7.37593984962406	0.645477329687856
chr12:48885192:AGAAGGGTAGAG	12	Long Reads (vamos)	7-15bp	2	1.97029702970297	0.0491089108910891
chr12:48885498:AAAAAG	6	Long Reads (vamos)	4-6bp	8	7.68992248062016	0.746850775193798
chr12:48885550:GAGAAGGGAGTTTCTTGAGAAGGGCA	26	Long Reads (vamos)	16bp+	2	1.98611111111111	0.0138888888888889
chr12:48892251:TCCTTCCTCTCTCTTTCTCTTTC	23	Long Reads (vamos)	16bp+	3	3.19047619047619	0.174908424908425
chr12:48895855:ACCAACCTGGCCAACATGGTGAAACCCCGTCTCTACTAAAAATACAAAAAATTACCTTGGCGTGGTGGCAGACACCTGTAATCTCAGCTACTTGGGAGGCTGAGGCAGGAGAATCGCCTGAACCCAGGAGGCGGAGGTTGCAGTGAGCTGAGATTGCGCCATTGCACTCCAGTCTGGGCGACAAGAGCAAGAGTCCGTCTCAAAAAAAAAAAAAAGAAAAAGAAAAAATTTATAACAGGCCGGGCGCAGTGGCTCATGCTTGTAATCCCAGAACTTTGGGAGGCCAAGGTGGCGGATCACTTGAGATCAGGGGTTCGAG	319	Long Reads (vamos)	16bp+	4	4	0
chr12:48898260:TCTTTCTC	8	Long Reads (vamos)	7-15bp	6	5.56756756756757	0.465847665847666
chr12:48899100:CCTGTAATCCCAGCTACTCAAGAGGCTGAGGCAGGAGAATCATTTGAACCTGGAAGCCAAAGGTTGCGGTGAGCCGAGATCATGCCATTGCA	92	Long Reads (vamos)	16bp+	2	2	0
chr12:48903937:AAAT	4	Long Reads (vamos)	4-6bp	13	12.3709677419355	2.69053238919486
chr12:48908570:ATT	3	Long Reads (vamos)	2-3bp	13	12.5478260869565	2.44286803966438
chr12:48909495:TGAGACGGAGTCTCACTCTGTTGCCCAGGGTGGAGTGCGGTGGTGCAATCTCTGCTCACTGCAGTCTCCACCTCCCAGGTTTAAGTAATCCTCCTGCCTCAGCCTCCTGCATAGCTGGGACTACAGGTGTGCGCCACCATGCTGACTAATTTTTGTATTTTTAGTAGAGACGGGGCTTCATCATGTTGGCCAGGTTGGTCTGGAACTCCTGACCTCAGGTGATCCGCCTGCCTCAGCCTCCCAAAGTGCTGGGATTACAGGAGTGAGCCACC	272	Long Reads (vamos)	16bp+	2	2	0
chr12:48913479:TTTA	4	Long Reads (vamos)	4-6bp	8	8.01754385964912	0.300574444961962
chr12:48913661:TTTTTGTATTTTTAGTAGAGACAGGGCTTCACCATGTTGGTCAGGCTGGTCTTGAACTCCTGACCTCATGATCTGCCCACCTTGGCCTCCCAAAGTGCTGGGATTACAGGTGTGAGCCACCGTGCCCAGTCT	132	Long Reads (vamos)	16bp+	2	2	0
chr12:48914829:TATTTTTTTATTTTGTTT	18	Long Reads (vamos)	16bp+	2	2.08510638297872	0.0787005261953786
chr12:48915648:CTCCTCACTTCCTAGATGTGATGGCGGCCGGGAAGAGGCGCTCCTCACTTCCCAGATGGGATGGCGGCCAGGCAGAGACGCTCCTCACTTTCCAGACTGGGCAGCCAGGCAGAGGGGCTCCTCACATCCCAGACGATGGGCGGCCAGGCAGAGACG	156	Long Reads (vamos)	16bp+	3	3	0
chr12:48916574:GGGAGAGGGAGACCATG	17	Long Reads (vamos)	16bp+	6	6.07317073170732	0.445421831267493
chr12:48932168:TATATATATAATATAAACATATAATTG	27	Long Reads (vamos)	16bp+	4	3.875	0.463235294117647
chr12:48945173:GTGGCTCACACCTGTAATCCCAGCACTCTGGGAGGCCAAGGCGGGCGGAACACGAGGTCAGGAGATCGAGACCATCCTGGCTAATACAGTGAAACCCTGTCTCTGCTAAAAATACAAAAAAATTAGCCGGGTGTG	135	Long Reads (vamos)	16bp+	2	2	0
chr12:48951565:AAAT	4	Long Reads (vamos)	4-6bp	8	7.85593220338983	0.244024337244676
chr12:48953973:AAGAGTGGACTAAATGAA	18	Long Reads (vamos)	16bp+	2	2	0
chr12:48959208:TTTG	4	Long Reads (vamos)	4-6bp	10	9.86290322580645	0.850970364542355
chr12:48963155:AAGAAAGAAAGAAAG	15	Long Reads (vamos)	7-15bp	5	4.73846153846154	1.54347048300537
chr12:48966995:TTTTTTTTTTTTGAGAGGGAGTCTTGCTCTGTCGCCCAGGCTGGAGTGCAGTGGCACGATCTAGGCTCACTGCAACCTCTGCCTCCCAGGTTCAAGCGATTCTCCTGCCTCAGTCTCCCCAGTAGCTGGGACTACAGGGACATGCCACCATGCCCGGGTAATTTTTTGTGTTTTT	175	Long Reads (vamos)	16bp+	2	2	0
chr12:48971628:GGGAGGAAGGGA	12	Long Reads (vamos)	7-15bp	2	2.05208333333333	0.0709429824561403
chr12:48989110:TTTTCCCACCTCTCTGCA	18	Long Reads (vamos)	16bp+	2	2.11458333333333	0.123574561403509
chr12:48991639:GGCACCATTCACCCA	15	Long Reads (vamos)	7-15bp	3	2.98850574712644	0.0114942528735632
chr12:48991766:TTTTTTTTTTTTTTTTTTTTTTGAGACAGTGTCTTGCTCTGTGGCCCAGGCTGGAGTGCAGTGGTACGATCTTGCCTCACTGTAAACTCCGCCTCCCAGAGTCAAGTGATTCTCCTGCCTCAGCCTCCCGAATAGCTGGGATTACAGGCATGCATCACCACACCCAGCTAATTTTTTTTATTTTTAGCAGAGACGAGGTTTCACCATGTTGGTCAGGCTGGTCTCGAACTCCTGACCTCGTGATCCACCCACCTCAGCCTCCCAAAGTGTTGGGATTACAGGAGTGAGCCAGCGCACCCGGCCTTTTT	308	Long Reads (vamos)	16bp+	2	2	0
chr12:48992765:TTTA	4	Long Reads (vamos)	4-6bp	8	8.18867924528302	0.535489667565139
chr12:48993326:TTTTTTTTTTTTGT	14	Long Reads (vamos)	7-15bp	2	1.95726495726496	0.0757441791924551
chr12:48994803:GGGCAGGGGGCCGG	14	Long Reads (vamos)	7-15bp	2	2.08653846153846	0.099234503360717
chr12:49004442:TCAA	4	Long Reads (vamos)	4-6bp	6	5.94666666666667	0.105225225225225
chr12:49006677:ATTACATTGGCTGGGCGTGGTGGCTCACACCTGTAACCCAGGACTTTGGGAGGCCAAGGTGGGTGGATCACCTGAGGTCAGAAGTTTGAGACCAGCCTGGCCAACATGGCGAAACCCCGTCTCTACTAAAAAAATATAAAAATTAGCCAGGCGTGGTGGCACGTGCCTGTAGTCCCAGCTACTCAGGGGGCTGAGGCAGGAGAATTGCTTGAACCCAGGAGGTGGAGGTTGCAGTGAGACGAGATTGTGCCTCTGCACTCCAGCCTGGGCGACAGAGTGAGACTCCGTCTCAAAAAAA	298	Long Reads (vamos)	16bp+	2	2	0
chr12:49029656:TGTTTTTTT	9	Long Reads (vamos)	7-15bp	4	3.74803149606299	0.269341332333458
chr12:49032782:GCTGCTGCTGCTGAAGTTGCTGTTGCTGTTGCAGCTGCTGCT	42	Long Reads (vamos)	16bp+	5	4.98019801980198	0.0196039603960396
chr12:49033467:TGC	3	Long Reads (vamos)	2-3bp	13	12.5	0.960176991150443
chr12:49033866:TGCTGCTGCTGCTGTTGT	18	Long Reads (vamos)	16bp+	2	2	0
chr12:49036313:TTTTTTTTTTTTTTTTAAGACAGAGTCTCGCTCTGTTGCCCAGCCTGGAGTGCAATGGCGTGATCTCAGCTAACTGCAACCTCCACCTCCTGGGTTCAAGCAATTCTCCTGCCTCAGCCTCTCGAGTAGCTGGAACTACAGGCGTGCACCACCACACCCAGCTAATTTTTTTTTTT	176	Long Reads (vamos)	16bp+	2	2	0
chr12:4904247:AAAAC	5	Long Reads (vamos)	4-6bp	15	14.8088235294118	1.00021786492375
chr12:49051088:CTCCTCAGACTGGGGGGACAGGTGTGATTCCTCAGGTTGGGGGGACAAGCATGGCTCCTCAGGCACAGGAGACAGGTGCGGCTCCTCAGTCTGGGGGGACAGGTGCAA	108	Long Reads (vamos)	16bp+	4	3.61224489795918	0.239848516726278
chr12:49068113:TTTTTTTTTTTTTTTTTTTTTTTTTGAGACAGTCTCACCCTGACACCCAGGCTGGTGTGCAGTGGCACGACCTTGGCTCACTGCCACTTTTGCCTCCTGGGTTCAAGCGATTCTCCTACCTCAGTCTCCTTTGTAGCTGGGATTACAGGCGTGCGCCACCATGCCCAGCTAATTTTGGTATTTTTAGTAGAGATGAGGTTTCACCATGTTGGCCAGGTTGGTCTCGAAATCCAGACCTCAATCCATCCGCCCGCCTCAGCTTCCCAAAGTGCTGGGATTACAGGCATGAGCCACTGCGCCCAGC	304	Long Reads (vamos)	16bp+	2	2	0
chr12:4906912:CAGAAGATCT	10	Long Reads (vamos)	7-15bp	3	2.97560975609756	0.0734718458295694
chr12:49069567:ACTCTTCCAATCCTC	15	Long Reads (vamos)	7-15bp	3	2.58715596330275	0.28168535507985
chr12:49070691:TTATTT	6	Long Reads (vamos)	4-6bp	6	6.15037593984962	0.295397584871269
chr12:49073179:GGCACAGTAGCTCACGCCTGTAATCCCAGCACTTTGGGAGGCTGAGGCAGACGGATCACCTGAGATCAGGAGTTTGAGACCAGCCTGGCTAACATGGTGAAACCCCGTCTCTACTAAAAATAGAAAAATTAGC	133	Long Reads (vamos)	16bp+	2	2	0
chr12:49074110:TAAAATATTATATATAAATATTATTTAATAGATAA	35	Long Reads (vamos)	16bp+	2	2	0
chr12:49074236:TTTTTTGTTTTTTATTATTTTTAC	24	Long Reads (vamos)	16bp+	2	2	0
chr12:49077598:GTGGCTCACACCTGTAATCCCAGCACTTTGGGAGGCCGAGATGGGCGGATCACGAGGTCAGGAGATCAAGACCATCCTG	79	Long Reads (vamos)	16bp+	2	2	0
chr12:49077779:GTGAAACCCCATCTCTACTAAAAATACAAAAATTAGCTGGGCGTGGTGGTGGGCACCTGTAATCCCAGCTACCCGGGAGGCTGAGGCAGAGAATTGCTTGAACCTGGGAGGTGGAGGTTGCAGCAAGCCAAGATCGCGCCACTGCATTCCAGCCTGGGCGACAGAGTGAGACTCCATCTCAAAAAAAAAAAAAAAAAAA	199	Long Reads (vamos)	16bp+	2	2	0
chr12:4907941:AAGAAGAGGAAGAGG	15	Long Reads (vamos)	7-15bp	2	2.2	0.161344537815126
chr12:49086077:AAAAAAAG	8	Long Reads (vamos)	7-15bp	4	4.40944881889764	0.307211598550181
chr12:49090667:TATG	4	Long Reads (vamos)	4-6bp	12	12.4921875	1.14954478346457
chr12:49093616:TAGACCCTAGAA	12	Long Reads (vamos)	7-15bp	3	2.98924731182796	0.010752688172043
chr12:49096496:AAAAAAAAA	9	Long Reads (vamos)	7-15bp	5	4.84558823529412	0.650054466230937
chr12:49099210:CCACCTCCCAAGCTCAAGCAATTCTCATGCCTCAG	35	Long Reads (vamos)	16bp+	2	2	0
chr12:49107867:AAAAATTACAAAAATTGGCTGGGCGCAGTGGCTCACGCCTATAATCCCAGCATTTTGGGAGGCCGAGGCGGGAGGATCACGAGGTCAAGAGATCAAGACCATCCTGGCCAACATGGCGAAACCCTGTCTCTACTAAAAATACAAAAATTAGCCAGGCGTGGTGGCATGCACCTGTAGTCTCAGCTACTTGAGAGGCTGAGGCAGGAGAATTGCTTGAACCCGGGAGGCGGAGGTTGTAGTGAGCCGAGATTGTGCCACTGCACTCCAGCTCTGGCAACAGAGCAAGACTGAGTCTCAAA	299	Long Reads (vamos)	16bp+	2	2	0
chr12:49114541:AAAG	4	Long Reads (vamos)	4-6bp	10	9.4962962962963	1.32647871752349
chr12:49115771:CTTTGACCCAACCA	14	Long Reads (vamos)	7-15bp	3	2.97872340425532	0.0210478151452757
chr12:49119209:AAAAAAATTAGCCAGGCGTGGTGGTGGGCGCCTGTAGTCCCAGCTACTGGGGAGGCTGAGACAGGAGAATGGCGTGAACCCGGGAGGCGGAGCTTGCAGTGAGCCAAGATCGGGCCACTGTACTCCAGCCTGGGCGAAAGGGCGAGACTCCGTCTCCAAAAAACAAAACAAAACAAAACAAAACAAACA	189	Long Reads (vamos)	16bp+	2	1.99099099099099	0.00900900900900901
chr12:49120376:TTTTTTTGTTTTGTTTTGTTTTTTTGAGACGGAGTCTCACTCTGTTGCCCAGGCTGGAGTGCAGTAACACTAACTTGGCTCACTGCAACCTTCACCTCCCAGGTTCAAGCAATTCTCCTGCCTCAGCCTACTGAGTAGCTGGGATTACAGGCACCTGCCACCACGCCTGGCTAATTTTTGTATTTTTAGTAGAGACAGGGTTTCATCATGTTGACCAGGCTGGTCTCGACCTTCTGACTTCAAGTGATCCACCCTCCTTGGCCTCCCAAAGTGCTGAGATTACAGGCGTAAGCCACCACGCCTGGCCCAACGCCATGT	318	Long Reads (vamos)	16bp+	2	2	0
chr12:49121776:GGGCACGGTGGCTCATCCCTGTCATCCCAGCACTTTGGGAGGCCGAGGCAGGCAGATCACCTGAGGTCAGGAATTCAAGACCAGCCTGGCCAATGTGGTGAAACCCTGTCTCCAATAAAAATACAAAACAATTAGCCGGGGCGTGGTGGCGGGTGCCTGTAATCCCAGCTACTCGGGAGGCTGAGGCAGGAGAATCACTTGAACTCGGGAGTTGGAGGATGCAGTGAGCCAAGATCACACCACTGCACTCCAAGCTGG	258	Long Reads (vamos)	16bp+	2	2	0
chr12:49123077:AAAGAATCTGGCTGGCCGGGCGGGGTGGCTCGTGCCTGTATTCCCAGCACTTTGGGAGGCCGAGGTGGGTGGATCACGAGGTCAGGAGATGGAGACCATCCTGGCTAACACGGTGAAACCCCGTCTCTACTAAAAATACAAAAAACTAGCCGGGCGTAGTGGCGGCCACCTGTAGTCCTAGCTACTCGGGAGGCTGAGGCAGGAGAATGACGTGAACCTGTGAGGGAGAGCTTGCAGTGAGCCGAGATGGTGCCACTGCACTCCAGCCTGGG	272	Long Reads (vamos)	16bp+	2	1.98863636363636	0.0113636363636364
chr12:49123670:AAAAAG	6	Long Reads (vamos)	4-6bp	6	6.13740458015267	0.888667058132707
chr12:49123828:CTGCAAGCTCCGCCTCC	17	Long Reads (vamos)	16bp+	2	1.98571428571429	0.0142857142857143
chr12:49126166:TTTTTTTTTGAGATGAAGTTTTGCTCTTGTTGCCCAGGCTGGAGTGCAATGGCGCAACCTCGGCTCACTGCAACCTCCGCCTGCTGGGTTCAAGCAATTCTGTTTTTGC	109	Long Reads (vamos)	16bp+	2	2	0
chr12:49126376:CTGCCTCAGCCTCCCGAGTAGCTGGGACTACAGGCGCCCACCACCACACCCAGCTAATTTTTTGTATTTTTAGTAGAGACGGGGTTTCACCGTGTTAGCCAGGATGGTCTGGATCTCCTAACCCCGTGATCTGCCCGCCTCAGCCTCCCAAAGTGCTTGGGATTACAGGCGTGAGCCACCACACCTGACCCAAGGTTCAAGCAATT	206	Long Reads (vamos)	16bp+	2	2	0
chr12:49130019:TCCTTTTCTAA	11	Long Reads (vamos)	7-15bp	3	2.97647058823529	0.0708683473389356
chr12:49135170:TATATATATATATATATATATATATTTT	28	Long Reads (vamos)	16bp+	3	3.09876543209877	0.140123456790123
chr12:49135448:TCTTTT	6	Long Reads (vamos)	4-6bp	9	8.81954887218045	1.99749373433584
chr12:49136346:TCTG	4	Long Reads (vamos)	4-6bp	15	14.9145299145299	0.699528440907751
chr12:49136510:CCTCAGCCTCCCAAGTAGCTGGGATTACAGGCATGCGCCACCACGCCCAGCAATTTTTTGTATTTTATTTTTAGTAGAGACAGGGTTTCTCCATGTTGGTCAGGCTGGTCTCGAACTCCCGACCTCAGGTGATCCGCCCA	140	Long Reads (vamos)	16bp+	2	2	0
chr12:49141295:CAGTGTCAAATCCTG	15	Long Reads (vamos)	7-15bp	2	1.98684210526316	0.0131578947368421
chr12:4914285:ACAA	4	Long Reads (vamos)	4-6bp	10	9.98198198198198	0.490581490581491
chr12:49144954:TTGTT	5	Long Reads (vamos)	4-6bp	5	5.1375	0.196044303797468
chr12:49148064:TGTGGGAAGTTTGTGGAGAGAGAATTTGTGAAA	33	Long Reads (vamos)	16bp+	2	2	0.0273972602739726
chr12:49148692:AAAT	4	Long Reads (vamos)	4-6bp	8	7.99099099099099	0.6999180999181
chr12:49153129:GTTTGTTTTGTTGTTT	16	Long Reads (vamos)	16bp+	3	2.99047619047619	0.047985347985348
chr12:49156763:ATTTTTATTTTTATTTATTTATATTTTTTGAGACAGAGTCTCGCTCTGTCGCCCAGGCTGAAGTGCAATGGCGTGATCTCAGCTCACTGCAACCTCCACCTCTCAGGTTCAAGCAGTTCTCCTGCCTTAGCCTCTTGAGTAGCTGGGATTACAGCATGCCACCATGCCTGGCTAATTTTTGTATTTTTAGTAGAGATGGGGTTTCACCATGTTGATCAGGCGGTTTCAAACTCCTGACCTTGTGATCTGCCCGCCTGGACCTCCCAAGGTCCTGGGATTACAGGCATGAGCCACTGTACCTGGCC	305	Long Reads (vamos)	16bp+	3	3	0
chr12:49157856:AAAAAATGAGGCCAGCTGGGTGCGGTGGCTCACGCCTGTAATCCCAGCACTTTGGGAGGCCAAGGCGGGCGGACCACCTGAGGTTAGGAGTTCAAGACCAGCCTGGCCAACATGGTGAAACCCTGTCTCTACTCAAAATCCAAAAAATTAGCCAGGCGTGGTGGCGGGCGCCAGTAATCCCAGCAACTTGGGAGGCTGAGGCAGAAGAATCGCTTGAACCCGGGAGGCAGAGGTTGCAGTGAGCCGAGATTGCGCCATTGCACTCCAACCTGGGCAACAAGAGCAAAACTCCGTCTCAAAAAAAAAA	307	Long Reads (vamos)	16bp+	2	1.99047619047619	0.00952380952380952
chr12:49159746:CTAATTTTTGTATTTTTAATAGAGACAGGGCTTCACCATATTGGCCGGGCTGGTCTTGAACTCCTGACCTCAAATGATCCACCCTCCTTGGCCTCCCAAAGTGCTGGGATTATAGGCATGAGCCAC	126	Long Reads (vamos)	16bp+	2	2	0
chr12:49167327:CCACCATGCCCAGCTAATTTTTGTATTTTTAGTAGAGACAGGGTTTCACTATGTTGACCAGGCTTGTCTTGAACTCCTGACCTTGTGATCTGCCCACCTCGGCCTCCCAAAGTGCTGGGAATACAGGTGTGAG	133	Long Reads (vamos)	16bp+	2	2	0
chr12:49170872:ATTTTATGGTGTGTAT	16	Long Reads (vamos)	16bp+	2	2	0
chr12:49173897:TTTTCTTTTCTTTTCTTT	18	Long Reads (vamos)	16bp+	3	2.77519379844961	0.26937984496124
chr12:49174086:TTTTTCT	7	Long Reads (vamos)	7-15bp	4	4.13385826771654	0.51368578927634
chr12:49177304:TATATATATAAACACA	16	Long Reads (vamos)	16bp+	2	1.97196261682243	0.0275083759478046
chr12:49178238:TTG	3	Long Reads (vamos)	2-3bp	11	11.0420168067227	1.07449081327446
chr12:49182447:AAAAAAAAA	9	Long Reads (vamos)	7-15bp	4	3.72388059701493	0.787846481876333
chr12:49186472:GAGGGACGAGGAG	13	Long Reads (vamos)	7-15bp	3	3.33628318584071	0.243046776232617
chr12:49188007:CACAGACACACACACACACACACACACACACACACACACACTTCAGTCGGTCAGGGCAGGGCGTCC	66	Long Reads (vamos)	16bp+	2	1.99038461538462	0.00961538461538462
chr12:49191671:TC	2	Long Reads (vamos)	2-3bp	33	33.0740740740741	10.9944720840243
chr12:49192896:TTGT	4	Long Reads (vamos)	4-6bp	7	7.25217391304348	0.576201372997712
chr12:49194079:TGTT	4	Long Reads (vamos)	4-6bp	7	7.21276595744681	0.298329901624342
chr12:49197238:AATAATAATAAA	12	Long Reads (vamos)	7-15bp	2	2.09090909090909	0.083594566353187
chr12:49202691:AAAAAATAGTTAAAAATAAAAT	22	Long Reads (vamos)	16bp+	2	2	0
chr12:49206930:GAAA	4	Long Reads (vamos)	4-6bp	7	7.24242424242424	2.32246125375896
chr12:49207029:ATCACGAGGTCATGA	15	Long Reads (vamos)	7-15bp	2	1.97802197802198	0.0217338217338217
chr12:49207948:AAAAAAAAGAAAAG	14	Long Reads (vamos)	7-15bp	2	2.07407407407407	0.106611284181378
chr12:49209406:TGTTGTTGTTTTTTT	15	Long Reads (vamos)	7-15bp	2	1.94736842105263	0.0716685330347144
chr12:49213335:TATATATACATAAATAAATATATG	24	Long Reads (vamos)	16bp+	3	3.04347826086957	0.042044911610129
chr12:49224841:TTTTTTTTTCTTTTTCTTTTCTCTTCTTCATTC	33	Long Reads (vamos)	16bp+	3	2.57272727272727	0.246955796497081
chr12:49231676:ATAG	4	Long Reads (vamos)	4-6bp	15	15.0819672131148	0.340333288172334
chr12:49241601:CCTT	4	Long Reads (vamos)	4-6bp	17	16.9312977099237	1.27985907222548
chr12:49246145:TCTGCCTGCCTCAGCCTCCCAAAGTGATAAGATTACAGGCGTGAGCCACTGCATCTGGCCTAATTGCCACATACT	75	Long Reads (vamos)	16bp+	2	1.78888888888889	0.168414481897628
chr12:49247675:GGTGGCTCACACCTGTAATCCCAGCAGTTTGGGAGGCTGAGGCAGGCAGATCACGAGGTCAGGAGATCGAGACCATCCTGGCCAACATGGTGAAACCCCATCTCTACTAAAGTACAAAAAATTAGCCAGGCGTGGTGGCACACGCCTGTAGTCCCAGCTACCCAGGAGGCTGAGGCAGGAGAACTGCTTGAACCTGGGAGGCGGAGGTTGCAGTGAGCCAAGATAGAGCCACTACACTCCAGCCTGGTGACAGAGCAAGACTCCGTCTCAAAAGTAAAAAAAAAGAAAAAGAAAG	295	Long Reads (vamos)	16bp+	4	4	0
chr12:49249923:TGGTGGCTTATGCCTGTAATTCCAACACTTTGGGAGGCCGAGGCAGGTGGATCACTTGAGGTCAGGAGTTTGAGACCAGCCTGGCCCAACGTGGTGAAACCCCATCTCTACTAAAAATACAAAAATTAGCCAGGTGTGGTGGCGGGTGCCTGTAATCCCAGTTACTCAGGAGGCTGAGGCAGGAGAATCGCTTGAACCTGGGAGGTGGAAGGTTGCAGTGAGCTGAGATCGTGCCACTGCACTGCAACCTGGGCGACAGAGTGAGACTCCATCTCAAAAAATAATAATAATAAATTTGTTTTAAAAAAGAGAAGACACTGGCTGGGCG	328	Long Reads (vamos)	16bp+	2	2	0
chr12:49264787:CCCTTCCTC	9	Long Reads (vamos)	7-15bp	9	9.11111111111111	1.02755555555556
chr12:4927700:CCTTTACTTTCTTACTTA	18	Long Reads (vamos)	16bp+	2	1.97435897435897	0.0253080253080253
chr12:49279338:TTCT	4	Long Reads (vamos)	4-6bp	6	6.25	0.519417475728155
chr12:49280048:TTGTGC	6	Long Reads (vamos)	4-6bp	5	5.01851851851852	0.130494980962271
chr12:49280702:TCC	3	Long Reads (vamos)	2-3bp	20	19.6865671641791	2.26192346537987
chr12:49285235:AAAAAGAAAAG	11	Long Reads (vamos)	7-15bp	4	3.584	0.30941935483871
chr12:49285761:TATTTTAAATAAATAAA	17	Long Reads (vamos)	16bp+	3	3	0.0285714285714286
chr12:49286631:TTA	3	Long Reads (vamos)	2-3bp	10	9.82727272727273	0.639616346955796
chr12:49289944:AAT	3	Long Reads (vamos)	2-3bp	20	20.9624060150376	7.4606971975393
chr12:49290830:TTTTTTTTTTTTTTTTTGAGACAGAGTCTCACTCTGTCGCCCAGGCTGGAGTGAAGTGGCGCGATCTTGGCTCACTGCAACCTCTGCCTCCCGGGTTCAATAGATTCTCCTTCCTCAGCCTCCCAAGTAGCTGGGATTACCGGCGTATGCTACCACGCCCGGCTAA	166	Long Reads (vamos)	16bp+	2	2	0
chr12:49292312:AAAG	4	Long Reads (vamos)	4-6bp	12	12.0601503759399	0.81453634085213
chr12:49293973:TGTGTGTGTA	10	Long Reads (vamos)	7-15bp	3	2.88297872340426	0.10443834362846
chr12:49299117:TGGCTCACACCTGTAATCCCAGCACTTTGGGAGGCCAAGGCGGGTGGATCACTTGAGGTCAGGAGTTCAAGAAGAGCCTGGCCAACATGGTGAAACCCTGTCTCTACTAAAAATAAAAAAATTAGCTGGGTGTGA	135	Long Reads (vamos)	16bp+	2	2	0
chr12:49299542:AAG	3	Long Reads (vamos)	2-3bp	13	12.3787878787879	7.90122600046264
chr12:49299705:AAAAAAAAATACAAAAAATTAGCCAGGCATGGTGGCGGGCACCTGTAGTCCCAGCTACTCCGGAGGCTGAGGCAGAAGAATGGTGTGAACCCAGGAGGCGGAGCTTGCAATGAGCTGAGATCATACCACTGTACTCCAGCCTGGGCAACAGAGCGAGACTCCGTCTC	167	Long Reads (vamos)	16bp+	2	2	0
chr12:49300069:ATTT	4	Long Reads (vamos)	4-6bp	9	9.35714285714286	0.826254826254826
chr12:49303427:TATT	4	Long Reads (vamos)	4-6bp	6	6.03658536585366	0.208521529659741
chr12:49304055:ATAAATAAATAAAAAA	16	Long Reads (vamos)	16bp+	2	1.97530864197531	0.0243827160493827
chr12:49307401:AAAAT	5	Long Reads (vamos)	4-6bp	7	7.47933884297521	1.65165289256198
chr12:49309144:AAAAAAAAGAAGAC	14	Long Reads (vamos)	7-15bp	2	2	0.0285714285714286
chr12:49309596:AAACA	5	Long Reads (vamos)	4-6bp	5	5.28260869565217	0.270903010033445
chr12:49313334:AAAAAG	6	Long Reads (vamos)	4-6bp	8	7.70676691729323	1.49669628616997
chr12:49313664:TTTA	4	Long Reads (vamos)	4-6bp	8	7.81443298969072	0.236039518900344
chr12:49315664:AATA	4	Long Reads (vamos)	4-6bp	6	6.09090909090909	0.136363636363636
chr12:49317294:AAAT	4	Long Reads (vamos)	4-6bp	12	11.9905660377358	0.618957771787961
chr12:49317360:TAATCCCAGCACTTTGGGAGGCTGAGCCAGGCGGATCACGAGGTCAGGAGATCGAGACCATCCTGGCCAACATGGTGAAACCCCATCTCTACTACAAATACAAAAATTAGCTGGGCATGGTGGCAGGCACGTGTAATCCCGGCTACTCGGGAGGCTGAGGCAGGAGAATCCCTTGAACCCAGGAGGCAGGGGTTGCAGTGAGCCGAGATTGCGCCACTGCACTCCAGCCTGGTGACAGAGCAAGACTCAGTCTCAAAAAAAAAAAAA	267	Long Reads (vamos)	16bp+	3	2.83333333333333	0.140350877192982
chr12:49320848:AAAGAAAGAAAGAAAGAAAAAGAAA	25	Long Reads (vamos)	16bp+	5	5.28888888888889	0.445771144278607
chr12:4932307:CTGGCATTCTAAATT	15	Long Reads (vamos)	7-15bp	3	2.97959183673469	0.0201977698295813
chr12:49324342:TAAA	4	Long Reads (vamos)	4-6bp	8	8.19469026548673	0.640328697850822
chr12:49324708:TTTTTCTCTTTTTT	14	Long Reads (vamos)	7-15bp	2	2.20792079207921	0.246336633663366
chr12:49325108:GGGTTTTACCATGTTGGCCAGGCTGGTCTCAAACTCCTGACCTCAGGTGATCCACCTGCCTCAGCCTCCCAAAGTGCTGGGATTACAGGAGTGAGCTACCGCACCCAGCCAATTTTTGTATTTTTTTAGTGGAGACA	137	Long Reads (vamos)	16bp+	2	2	0
chr12:4932555:TTC	3	Long Reads (vamos)	2-3bp	26	25.3968253968254	15.5372698412698
chr12:49330377:ACCACAGCCCTGCCCTCCGGCAGAGCCTGGGCCCCCAGAGGCCTTCTGTAGGAGTGAGCCTGAGATACCAGAGCCCTCCCTCCAGGAACAGCTTGAAGT	99	Long Reads (vamos)	16bp+	3	3	0
chr12:49340220:GATTAGCATAT	11	Long Reads (vamos)	7-15bp	3	2.96629213483146	0.0329417773237998
chr12:49352526:TAAA	4	Long Reads (vamos)	4-6bp	10	9.92156862745098	0.211609396233741
chr12:49355843:AAAAATACAAAAATGAGCCGGGCATGGTGGCACACGCCTGTAGTCCCAACTACTCTGGAGGCTGAGTGGGGAGAATCGCTTGAACCCAGGGGGGCGGAGGTTACAGTGAGCCGAGATGGCGCCTCTGCACTCCAGCCTGGGCAACAGAGTGAGACTCCGTCTCAAAAAATAAAAA	175	Long Reads (vamos)	16bp+	2	2	0
chr12:49356314:AAATAAATAAACAAAATAAAAAC	23	Long Reads (vamos)	16bp+	2	2	0
chr12:49359225:TGTTT	5	Long Reads (vamos)	4-6bp	5	5.1219512195122	0.256549232158988
chr12:49377653:TATGATCAGGCCAGTATTGATAGTATAGTTATAATATTTCTATATATAA	49	Long Reads (vamos)	16bp+	2	1.98611111111111	0.0138888888888889
chr12:49378261:TTTAT	5	Long Reads (vamos)	4-6bp	9	9.1578947368421	0.964165733482643
chr12:49378895:ATTTT	5	Long Reads (vamos)	4-6bp	8	8.0188679245283	0.190116801437556
chr12:49381046:TTG	3	Long Reads (vamos)	2-3bp	9	8.74137931034483	1.09775112443778
chr12:49385827:TTTG	4	Long Reads (vamos)	4-6bp	16	15.6861313868613	3.04046801202233
chr12:49393912:CTCAAGTGATCTTCCTGC	18	Long Reads (vamos)	16bp+	2	2	0
chr12:49395136:TTTTTAATTTAAAATT	16	Long Reads (vamos)	16bp+	3	2.71028037383178	0.207723505554576
chr12:49405631:GAGGTTGCAGTGAGCC	16	Long Reads (vamos)	16bp+	2	2	0
chr12:49408252:TTTTTTTTTTTTTTTTTTGAGACAGACTCTCACTCTTGTCACCCAGGCTGAAGTGCAATGGCACAATCTCGGCTCACTGCAACCTCCGTCTCCTGGGCTCCAGCGATTCTCCTGCCTCAGTCTCCCGAGTAGCTGGGATTACAAGCACCTACCACCATGCCCGGCTAATTTTTGTATTTTTAGTAGAGACAGGGTTTTGCCATGTTGGCCAGGCTGGTCTTGAAATCCTGACCTCAAGTGATTCGCCTGCCTTGGCCTCCCAAAGTGCTGAGATTACAGGCTTGAGCCACTGTGCCTGGCCTTT	304	Long Reads (vamos)	16bp+	2	2	0
chr12:49409290:TTTTTTGTTGTTG	13	Long Reads (vamos)	7-15bp	3	2.71153846153846	0.207244212098581
chr12:49412763:ATAATAATATTTAAAGTTAG	20	Long Reads (vamos)	16bp+	3	2.98717948717949	0.0128205128205128
chr12:49414911:TTTCTTTTTCTTTT	14	Long Reads (vamos)	7-15bp	4	4.02290076335878	0.914856136230182
chr12:49416471:TTTTA	5	Long Reads (vamos)	4-6bp	7	7.1025641025641	0.368700265251989
chr12:49424202:AAAACAAAC	9	Long Reads (vamos)	7-15bp	3	2.96638655462185	0.0327588662583678
chr12:49426353:GACCAGTATTCTGATTTATATCACAA	26	Long Reads (vamos)	16bp+	2	2	0
chr12:49429469:GACAAAGTCTCACTCTGTCCCCCAGCCTGGAGTGCAGTGGTGTGATCTTGGCGCACTGCAAGGTCTGCCTCCCAGGTTCAAGCAGTTCTCCTGCCTCAGCCTCCCGAGTAGCTGGGATTACAGCACGCCACCGTGCCTGGCTAATTTTTGTATTATTTTTTAGTAGAGATGGTGTTTCACTATGTTGGCCAGGCTGGTCTCGAACCCCTGACCTGAAATGATCCGCCGACCTCGGCCTCCCAAAGTGCCGGGATTACAGGCGTGACCCACCATGCC	276	Long Reads (vamos)	16bp+	3	2.97183098591549	0.0277665995975855
chr12:49434934:TTTAATTAATATAATATAGTA	21	Long Reads (vamos)	16bp+	2	2	0
chr12:49436161:CCTCACCTCCCGGACGGGGCGGCTGGCCGGGCGGGGGGCTGACCTCCCCACCTCCCTCCCGGATGGGGCGGCTGGCCGGGCAGAGGGGCTCCTCACTTCGCAGTAGGGGCGGCCGGGCAGAGGCGCCCCTCATCTCCCGGATGGGGCAGCTGGCCGGGTTGGGGGCTGACCCCCCCACCTCCCTCCCGGAGGGGGCGGCTGGCCGGGCAGAGGGGCTCCTCACTTCCCAGTAGGGGCGGCCAGGCAGAGGCGCCCCTTACCTCCCGGACGGGGCGGCTGGCCGGGCGGGGGGCTGACCCCCCCGCCTCCTGGCCGGGCGGGGGGCTGACCTCCCCA	336	Long Reads (vamos)	16bp+	4	3.76237623762376	0.182970297029703
chr12:49437807:GGGAGAGGGAGAGGAGGGAGA	21	Long Reads (vamos)	16bp+	3	3.05405405405405	0.0792299148463532
chr12:49438277:CAGTGTTTCTTTTTT	15	Long Reads (vamos)	7-15bp	2	1.94444444444444	0.05320813771518
chr12:49442253:ACAATGTGGGAGTCCCTCCT	20	Long Reads (vamos)	16bp+	2	1.9875	0.0125
chr12:49459324:TTATTATTATTATTAT	16	Long Reads (vamos)	16bp+	2	2.17977528089888	0.149131767109295
chr12:49463064:ACTATAAAAGAATTTAAATTTTAG	24	Long Reads (vamos)	16bp+	2	1.98630136986301	0.0136986301369863
chr12:49467044:GTTTTTTTTTTTT	13	Long Reads (vamos)	7-15bp	2	1.84042553191489	0.37211164493251
chr12:49467809:TCTCCTGCCTCAGCCTCCTGAGTAGCTGGG	30	Long Reads (vamos)	16bp+	2	2	0
chr12:49468032:CTTTTCCTTCTCTTCTTTTTCTCTTTCTTTCTTCTTTTTCTTTCAC	46	Long Reads (vamos)	16bp+	3	2.91176470588235	0.0812463599301107
chr12:49468459:TTTTGT	6	Long Reads (vamos)	4-6bp	6	5.92537313432836	0.836494220626192
chr12:49469543:AAAAAAAAAAG	11	Long Reads (vamos)	7-15bp	4	4.01526717557252	0.430534351145038
chr12:49475427:TTG	3	Long Reads (vamos)	2-3bp	10	10.0338983050847	1.05867014341591
chr12:49475928:AGGGAAGGGCTG	12	Long Reads (vamos)	7-15bp	3	2.92222222222222	0.0725343320848939
chr12:4948446:CCCTC	5	Long Reads (vamos)	4-6bp	12	11.4814814814815	1.02763957987839
chr12:49484832:CAGAACCTATTAA	13	Long Reads (vamos)	7-15bp	2	1.98571428571429	0.0142857142857143
chr12:49486183:TTTTGTTGTTGTTGTTGTTG	20	Long Reads (vamos)	16bp+	2	2	0
chr12:49492199:TTTTTTC	7	Long Reads (vamos)	7-15bp	6	5.78358208955224	1.10318707215801
chr12:49495117:TTAGTCTTTTTACTTT	16	Long Reads (vamos)	16bp+	2	2.01282051282051	0.0128205128205128
chr12:49496267:TTGT	4	Long Reads (vamos)	4-6bp	6	6.16091954022988	0.276129377171879
chr12:4949832:TTTTGCAAGGTACTA	15	Long Reads (vamos)	7-15bp	2	2	0
chr12:49499391:TTGTT	5	Long Reads (vamos)	4-6bp	10	10.032	1.14412903225806
chr12:49501604:TTTGTTTTGTTTGT	14	Long Reads (vamos)	7-15bp	2	2.04395604395604	0.0424908424908425
chr12:49503071:GCTGGGCACAGTGGCTCATGCCTGAATCCCAGCACTTTGGGAGGCCAAGGCGGGCAGATCACAAGGTCAAGAGTTCAAGACCAGCTTGGCCAACATGGTGAAACCCCATCTCTACTAAACATTCAAAAATTAGCCGGGCGTGGTGGCGTGCACCTGTAATCCCAGCTACTAGGGAGGCTGAAGCAGGAGAATTGCTTGAACCCAGGAGGTGGAGGTTGCAGTGAGCTGAGATCGCGCCATTGCACTCCAGCCTGGGCGATAGGGCGAGACTCCATCTCAAAAAACAAAGAAAAAAGA	297	Long Reads (vamos)	16bp+	2	2	0
chr12:49504735:TTTCTTTCTTTC	12	Long Reads (vamos)	7-15bp	4	4.37692307692308	0.484734645199762
chr12:49516138:ATATATAT	8	Long Reads (vamos)	7-15bp	8	7.47014925373134	1.31865110537538
chr12:49516905:ATTACTCATTTACCAATGCTATCAAGAGTA	30	Long Reads (vamos)	16bp+	2	1.98684210526316	0.0131578947368421
chr12:49519815:CCTGCCTCAGCCTCCCAAAGTGCTAGGATTACGGGCATGAGCCACCACGCCCAGCGGCTAATTTTTATCCTTTTAGTAGAGATGGGGTTTCATGATGTTGGCCAGGCTGGTCTTGAACTCCTGACCTCAGGTGATCTA	138	Long Reads (vamos)	16bp+	4	3.98630136986301	0.0136986301369863
chr12:49528764:GCGGTGGCTCTTGCCTGTAATCCCAGCACTTTGGGAGGCTGAGGCGGGCAAATCATGAGGTCAGGAGATCGAGACCATCTTGGCCAACATGGTGAAACCCCGTCTCTACTAAAAATACAAAAATTAGCTGGGCATGGTGGCTGGTGCCTGTAATCCCAGCTACTCAGGAGGCTGAGGCAGGAGAATCACTTGAACCAGGAGTCGGAGGTTGCAGTGAGCTGAGATCGCACCACTGCACTCTAGCCTGG	248	Long Reads (vamos)	16bp+	2	2	0
chr12:49534307:GTT	3	Long Reads (vamos)	2-3bp	13	12.9565217391304	2.35774218154081
chr12:49537651:ACTCCTCAGGGTC	13	Long Reads (vamos)	7-15bp	2	2.07070707070707	0.0663780663780664
chr12:49544138:CCTC	4	Long Reads (vamos)	4-6bp	6	6.06930693069307	0.625148514851485
chr12:49544202:TGCGCCTGC	9	Long Reads (vamos)	7-15bp	3	2.82142857142857	0.148450946643718
chr12:49544783:TGTCACCTCCAGTCCACATTTCTTC	25	Long Reads (vamos)	16bp+	2	2.02666666666667	0.0533333333333333
chr12:49555:CTTT	4	Long Reads (vamos)	4-6bp	8	7.953125	0.848179133858268
chr12:49558991:AGGGATGATGGGATGGGG	18	Long Reads (vamos)	16bp+	2	2.01176470588235	0.0117647058823529
chr12:49561538:TTGAAGAAATACAAAAACTC	20	Long Reads (vamos)	16bp+	2	2	0
chr12:49564156:CCGCCCAAAGCCACAACACACACAGTGCACTCCGGGCACTCATTTTAGTTTTCT	54	Long Reads (vamos)	16bp+	2	1.98571428571429	0.0142857142857143
chr12:49573623:TTTG	4	Long Reads (vamos)	4-6bp	7	7.04716981132075	0.71203953279425
chr12:49581761:TTTTC	5	Long Reads (vamos)	4-6bp	7	6.828125	1.04109251968504
chr12:49592202:GTGGCTCACGCCTGTAATCCCAGCACTTTGGGAGGCCGAGGTGGGCAGAGCACATGATCAGGAGTTCGAGACCAGCCTGACCAACATGGTGAAACCCAGTCTCTACTAAAAATACAAAAATTAGCTGGGCGTGGTGGTGTGCACCTATAATCTCAGCTACTCAGGTGGCTGAGGCAGGAGAATCTCTTGAACCTGGGAGTTGGAGGTTGCAGTGAGCCGAGATCATGCCACTGCACTCTAGCCTGGGCAACAGAGTGAGACTCTGTCTCAAAAAATAATAATAATAAAATAACAAAACAGGCTGGGCATG	310	Long Reads (vamos)	16bp+	2	2	0
chr12:49610957:AAATACAAAAATTAGACAGGCATGGTGGTGGGTGCCTGTAATCCCAGCTACTCAGGAGGCTGAGGCAGGAGAATTGCTTGAACCTGGGAGGCAGAGGTTGCAGTGAGCTGTGATCCCACCACTGCACTCCAGCCTGGACGACTGAGCAAGACTTCATTTCAAAATAAAAAAATACAAATAC	181	Long Reads (vamos)	16bp+	3	3.37234042553191	0.236215968885838
chr12:49611858:AAAAT	5	Long Reads (vamos)	4-6bp	6	7.5045045045045	147.070434070434
chr12:49630349:GCACAAGAGAGAGCAAA	17	Long Reads (vamos)	16bp+	2	1.99009900990099	0.0099009900990099
chr12:49633903:GCCACAGACACTTCA	15	Long Reads (vamos)	7-15bp	3	2.72826086956522	0.200071667462972
chr12:49646049:GTTGGGGAAATTGCTG	16	Long Reads (vamos)	16bp+	2	1.95180722891566	0.0464296209227152
chr12:49647977:GTCTCCAGAGGCAGCTGCCTGGCACTCCCAAAGCGCTCTCTCTCCCCTACAT	52	Long Reads (vamos)	16bp+	2	2	0
chr12:49665095:CTTTCATATAC	11	Long Reads (vamos)	7-15bp	2	2.04081632653061	0.0601725226172943
chr12:49669831:AACAA	5	Long Reads (vamos)	4-6bp	12	11.5538461538462	1.41180679785331
chr12:49677864:TATTATTATTTTTATTTTGAGACAGGGTCTCACTTTGTCATCCAGGCTGAAGTGCAGTGGCACAATCTTGGCTCACTGCAGCCTCGACCTCCCAGGTTCAAGTGATCCTCCTGCCTCAGCCCCTCAAGTAGCTAGGACTACAGGTACTCATCACCACACCTGGTTAATTTTTGTATTTTTAGTAGAGACAGGGTTTTGCCACGTTGGCTAGGCTGGTCTCGAACTCCTGGACTCAAGCGATCCACCCACCTTGGCCTCCCAAAATTTTAAGACTACAGGCATGAGCCACAGTGCCC	296	Long Reads (vamos)	16bp+	3	2.98571428571429	0.0142857142857143
chr12:49693636:GTTTTTTTTTTTTTT	15	Long Reads (vamos)	7-15bp	2	1.7319587628866	0.406572164948454
chr12:4969622:CATT	4	Long Reads (vamos)	4-6bp	8	8.31428571428571	0.832967032967033
chr12:49699092:AGACGTGGGAGAAATGTTTCCCCAGAATGGAAGTGACTGGTCTGG	45	Long Reads (vamos)	16bp+	2	2	0
chr12:49700124:GCTCATGCCTATAATCCCAAAACTTTGGGAGGCCGAGGCAGGTGGGTCGCGTGAGGTCAGGAGTTTGAGATCAGCCTGGCCAACGTGGCAAAAACCCATCTCTAATGAAACTACAAAAATTAGCCAGGCATGGTGGCATGCACCTGTAATCCCAGTTACTCAGGAGGTTGAGGCAGAAGAATTGCTTGAACCCAGGAAGCAGAGGTTACAGTGAGCCGAGATCGCACCATTGCACTCCAACCTGGGCGACACAGCAAGACTCCACCTCAAAAAAAAAAAAAAAAAA	286	Long Reads (vamos)	16bp+	2	2	0
chr12:49702392:TGCATTTGGTAAAGAAACTAGAGAAAATAT	30	Long Reads (vamos)	16bp+	2	2	0
chr12:49710474:TTTTTTATTTTAT	13	Long Reads (vamos)	7-15bp	3	3.04878048780488	0.046973803071364
chr12:49713858:AGGCTGTGGCAAAAGACTCGCTTGAACCCAAGAGGGGAAGGTTGCAGTGAGCTGGGATTGCACCATTGCACTCCAGCCTGCGCAAC	86	Long Reads (vamos)	16bp+	2	2	0
chr12:49719487:AGAGAGAGAGAGAGAGAGAGAAAGAAGGGAGGGAGGGAAGGAAGGAGAGAGAAAGAGAGAA	61	Long Reads (vamos)	16bp+	4	3.96551724137931	0.0683658170914543
chr12:49721743:ACCATATCAGTACCCCAATAGTTTTTCAACCCTTGCCCCTTCCCTCCCACCA	52	Long Reads (vamos)	16bp+	2	2	0
chr12:49722745:AATA	4	Long Reads (vamos)	4-6bp	6	5.96296296296296	0.286111111111111
chr12:4972983:CCTCCTCTCCTACCTTAAAGGGGCTCTTCGTCCCCCATTCT	41	Long Reads (vamos)	16bp+	10	9.16058394160584	11.5475525976814
chr12:49734726:TTTGGTTTTGGTTTTGACTTGGTTTGAATTGCTTGACAAGACCGGTCTTAGGAACTTTCCCACTCCATTTGAGTGGAAGCGTGGCCTGATCACCCACGACGTGCCTTTATCGGCAC	116	Long Reads (vamos)	16bp+	4	3.98019801980198	0.0196039603960396
chr12:49735568:GAGA	4	Long Reads (vamos)	4-6bp	17	17.7575757575758	18.1545223224613
chr12:49746414:AGTACACCAGTAATAACAATG	21	Long Reads (vamos)	16bp+	2	2	0
chr12:49756295:CGGCTAATTTTTGTATTTTTAGTAGAGATGGGGTTTTACCATGTTGGCCAGGATGGTGTTGATCTCTTGACCTAGTGATCCACCCACCTTAGCCTCCCAAAGTGTTAGGATGACAGGCGTGAGCCATAGTACCCTGCCTCCTGGCTTTTTTTTTTTTTTTTTTTTTTTTAAGATGGAGTCTCACCCTGTGGCCAGGCTGGAGTGCAGTGGCGAGATCTCAGCTCATTGCAATCTCTGCCTCCCAGGTTCAAGCGATTCCCCTTCCTCAGCCTCCCAAGTAGCTGGGACTACAG	293	Long Reads (vamos)	16bp+	3	3	0
chr12:49773318:TTTCTTTTCTTTTT	14	Long Reads (vamos)	7-15bp	6	5.78832116788321	2.77103907256333
chr12:49774342:ACTGGATCTATTGAACGTCGCTGGTGGTGAGGTAACATGGTAC	43	Long Reads (vamos)	16bp+	2	2	0
chr12:49781057:CTTC	4	Long Reads (vamos)	4-6bp	39	39.4135338345865	9.22920938710412
chr12:49786786:TTTTTTTTTTTTTTTTTTTTGAGACAGAGTCTTGCTCTGTCACCCAGGCTGCAGTGCAGTGGCGTGGTCTTGGCTCACTGTCAGCTCTGCCTCCCGAGTTCACACCATTCTCCTGCCTCAGCCTCCCAAGTAGCTCGGATTACAGGTGCCCACCACCACGCCCAGCTAACTTTTTGTATTTTTAGTAGAGACGGGGTTTCACCATATTAGCCAGGATGGTCTCGATCTCCTGACCTCGTGATCCACCTGCCTCAGCCTCCCAAAGTGCTAGGATTACAGGCGTGAGCCACCTCACCGGCCTCTTTTCAAT	310	Long Reads (vamos)	16bp+	2	2	0
chr12:49810173:GGGGGTGGGGAGAGGGAA	18	Long Reads (vamos)	16bp+	2	1.98130841121495	0.0373831775700935
chr12:49811585:CTTTAAAACTTAAAAT	16	Long Reads (vamos)	16bp+	2	1.98666666666667	0.0133333333333333
chr12:49830755:TTGTATTCCTAATATTGCC	19	Long Reads (vamos)	16bp+	2	2	0
chr12:49834286:CAAAAACAAAA	11	Long Reads (vamos)	7-15bp	3	2.95698924731183	0.0633473585787751
chr12:49837270:TTGTTTTTTTTT	12	Long Reads (vamos)	7-15bp	3	3.08888888888889	0.633830845771144
chr12:49855731:TTTTAGTTATTTTAAGTGTACAATAAATTA	30	Long Reads (vamos)	16bp+	2	2	0
chr12:49857995:CTCGAGCTCCTGAC	14	Long Reads (vamos)	7-15bp	2	2	0
chr12:49858140:TTCT	4	Long Reads (vamos)	4-6bp	10	10.3284671532847	4.26631601545728
chr12:49859673:AAAACA	6	Long Reads (vamos)	4-6bp	7	7.30645161290323	0.474429583005507
chr12:49860208:CCCTCT	6	Long Reads (vamos)	4-6bp	8	8.40476190476191	2.08285714285714
chr12:49860631:CCCCCGCCTGGCAACCACCCCGTCTGAGAAGTGAGGAGC	39	Long Reads (vamos)	16bp+	19	18.9565217391304	0.173278324341479
chr12:49871645:TTTTC	5	Long Reads (vamos)	4-6bp	8	7.82089552238806	1.3661766356189
chr12:49909573:GCCCTGGGGCCCA	13	Long Reads (vamos)	7-15bp	2	2	0
chr12:49915846:AAAAA	5	Long Reads (vamos)	4-6bp	12	12.3185185185185	3.93510226644555
chr12:49916720:TTAT	4	Long Reads (vamos)	4-6bp	11	11.0194174757282	0.0976584808680754
chr12:49921389:AGAGAGAGACAGAGAAAAAGAAAGAAGAAAGGAAAAGAAAGAAAGAAGAAAGGAAAGAAAGAAAGAGACGGAGAGAGGAAAGAAGGAAGGAAAAAAAGGAAGGAAGGAAGGAAAGAGGGAG	121	Long Reads (vamos)	16bp+	2	1.98823529411765	0.0117647058823529
chr12:49925459:TGCGTGCATGTGTGCATGTGTGTGTGTATA	30	Long Reads (vamos)	16bp+	6	6.34848484848485	0.778394633356465
chr12:49927130:GGCACCTGTAATCCCAACTACTCAGGAGGCTGAGGCAGGAGAATTGCTTGAACCCAGAGGCGGAGGTTGCAGTGAGCCAAGATCACGCCACTGCACTCCAGCCTGGGCAACAGAGCAAGACTCCGTCTTGGGGAAAAAAATGCAAAAATTAGCCAGGCATGATAGTG	167	Long Reads (vamos)	16bp+	2	2	0
chr12:49933259:GGCAAG	6	Long Reads (vamos)	4-6bp	4	3.92134831460674	0.255107252298264
chr12:499333:GAGCCCGTGCTCTCACTATCTAGAACAGTCCTAGCCCGTG	40	Long Reads (vamos)	16bp+	10	9.59130434782609	0.927993897787948
chr12:49934219:TTTTGTTT	8	Long Reads (vamos)	7-15bp	3	3.2183908045977	0.31221598503074
chr12:49936202:AAAAATAAAAATAAATT	17	Long Reads (vamos)	16bp+	2	2.05154639175258	0.0493986254295533
chr12:49936919:AAAAAAG	7	Long Reads (vamos)	7-15bp	6	5.93233082706767	1.12417407154249
chr12:49954356:ACAGACACACAGACCACTCCAGAG	24	Long Reads (vamos)	16bp+	3	3.01428571428571	0.0142857142857143
chr12:49972146:GGGAAAGCCTAGGGCATGGGTGACCATAGGGCCA	34	Long Reads (vamos)	16bp+	2	1.91891891891892	0.0755275823768974
chr12:4997216:TGTTTGTTTTT	11	Long Reads (vamos)	7-15bp	3	2.92380952380952	0.0710622710622711
chr12:49977742:CAAAAAAAAAAA	12	Long Reads (vamos)	7-15bp	2	2.07086614173228	0.0822397200349956
chr12:49980186:CAAGAATTAAAACA	14	Long Reads (vamos)	7-15bp	2	2.08910891089109	0.081980198019802
chr12:49980979:GGGAGGGAAGAA	12	Long Reads (vamos)	7-15bp	2	2	0.0289855072463768
chr12:49985026:TGAGAATGCATA	12	Long Reads (vamos)	7-15bp	2	1.96629213483146	0.0329417773237998
chr12:49995349:AAAAC	5	Long Reads (vamos)	4-6bp	7	7.104	0.658451612903226
chr12:50000181:TTTTTGTATTTTTAGTAGAGACGGGATTTCGCCATGTTGACCAGGCTGGTCTCGAACTCCTGACCTCAGGTGATCATCCACCTGCCTAGGCCTCCCAAAGTGCAGGGATTACAGGCGTGAGCCACCACGCCTG	133	Long Reads (vamos)	16bp+	2	1.98571428571429	0.0142857142857143
chr12:50011610:AATAAAATAATCAA	14	Long Reads (vamos)	7-15bp	4	3.95454545454545	0.0438871473354232
chr12:50012154:TAAAAATACAAAAATTAGCCAGGAATGGTGGCAGACACCTGAAATCCCAGCTACTCAGGAGGCTGGGGCAGGAAAATTGCTTGAACCTGGGAGGCAGAAGTTGTAGTGAGCTGAGATCGTACCACTGCACTCCAGCCTGGGCAACAGAGTGAGACTCTGTTTCAAAAAAAATAAAAAATAAAT	183	Long Reads (vamos)	16bp+	3	3	0
chr12:50013064:AAAAAATAAAAA	12	Long Reads (vamos)	7-15bp	2	1.97087378640777	0.0677707976394441
chr12:50019695:AAAT	4	Long Reads (vamos)	4-6bp	12	11.24	4.53870967741936
chr12:50027826:AATC	4	Long Reads (vamos)	4-6bp	7	6.94736842105263	0.241881298992161
chr12:50028799:GGCCAGGCACAGTGGCTCACACTTGTAATCTCAGCACTTTGGGAGGCCAGGGCAGGCAGATCACCTGAGGTCAGGAGTTCAAGACCAGCCTGGCCAACATGGTGAAACCCTGTCTCTACTAACAACACAAAAGTTA	136	Long Reads (vamos)	16bp+	2	2	0
chr12:50029386:AAAC	4	Long Reads (vamos)	4-6bp	9	9.12	0.380645161290323
chr12:50035840:AAAAAAAAAAAA	12	Long Reads (vamos)	7-15bp	2	2.26851851851852	0.516008999653859
chr12:50037833:TTTTTTTTTC	10	Long Reads (vamos)	7-15bp	3	2.91472868217054	0.344234496124031
chr12:50040310:ACAC	4	Long Reads (vamos)	4-6bp	11	10.8492063492063	2.09707936507936
chr12:5004214:TAAAATGAAATAAAATAAAAAA	22	Long Reads (vamos)	16bp+	3	3.0625	1.42849099099099
chr12:50047013:AAGAAAAAAAGAAA	14	Long Reads (vamos)	7-15bp	3	2.93023255813953	0.159156976744186
chr12:50054895:GGCTAGAGTGCAATAGCACAATCTCGGCTCACTGCAACCTCCGCCTCCCAGGTTCAAATGATTCTCCTGCCTCAGCCTCTCGAGTAGCTGGGATTACAGGTGCCCGCCACCACGCCCAGCTACTTTTTGTATTTTTAGTAGAGATGGGTTTCACCATGTTGGCCAGGTTGGTCTCAAACTCCTGACCTCAGGCGATCCACCCTCCTCTGCCTCCCAAAGTGCTGGGATTACAGGAGTGAGCCACCGCGCCCAGCTGGCATTGCAGTTTTA	270	Long Reads (vamos)	16bp+	2	2	0
chr12:5006541:CAAAAAACAAAAAACAAAACAAAAA	25	Long Reads (vamos)	16bp+	4	4.00900900900901	0.0271908271908272
chr12:50069240:TTTA	4	Long Reads (vamos)	4-6bp	17	16.5267175572519	2.29735760422783
chr12:50070350:GTTGGGGTGTGTGTGT	16	Long Reads (vamos)	16bp+	5	4.74603174603175	0.366984126984127
chr12:50071915:GGCAAAAGAGGAGGGCAGT	19	Long Reads (vamos)	16bp+	2	2	0
chr12:50073725:AAGGAGGCAGTGAGG	15	Long Reads (vamos)	7-15bp	2	1.97752808988764	0.0222165474974464
chr12:50074314:CTGGGG	6	Long Reads (vamos)	4-6bp	5	4.81372549019608	0.410502814987381
chr12:50085289:GGGCGCTCGGG	11	Long Reads (vamos)	7-15bp	2	2	0.0289855072463768
chr12:50092208:TTTCT	5	Long Reads (vamos)	4-6bp	11	11	5.08823529411765
chr12:5010632:AACCTAGAGAACCTAGAGCGGGACCCTGTTCTAGATACTTCATTTCACAGGT	52	Long Reads (vamos)	16bp+	9	8.88636363636364	0.101492019430951
chr12:50112907:GTTAT	5	Long Reads (vamos)	4-6bp	8	8.56521739130435	2.91456903127384
chr12:50117581:TTTTTTTTTTTTGAAATGGAGTCTCACTCCCCGTCATCCAGGCTGGAATGCACTGGCGCAATCTCACCTCGCTGCAACCTCCGCCTCCCAGGTTCAAGCAGTTCTCCTGCCTTAGCCTCTCGAGTAGCTGGGATTACAGGCATGCGCCACCACGCCCAGCTACTTTTTGTATTTTTAGTAGAGACAGGGTTTCACCATGTTTGCCAGGCTGGTCTCGAACTCCTGACCTCAGGTGATCCACCCTCCTCGGCCTTCCAAAGTGCTGAGATTACAGGCGTGAGCCAC	285	Long Reads (vamos)	16bp+	3	2.925	0.0867647058823529
chr12:5011774:AAAAAC	6	Long Reads (vamos)	4-6bp	5	5.14393939393939	1.37606985889429
chr12:50128131:TCTTTTTCTTT	11	Long Reads (vamos)	7-15bp	4	3.93798449612403	0.246124031007752
chr12:50131558:AAAAAAAAGAAA	12	Long Reads (vamos)	7-15bp	3	3.08333333333333	0.458651399491094
chr12:50135091:AGGGAGGGAGAGAGAGGAG	19	Long Reads (vamos)	16bp+	12	12.162962962963	1.97324488667772
chr12:50139485:AAAAC	5	Long Reads (vamos)	4-6bp	5	5.0253164556962	0.178838039597533
chr12:50155819:GGCCGGCCGTGGTGGCTCACGCCTGTAATCCCAGCACTTTGGGAGGCTGAGGCGGGTGGATCACAAGGTCAGGAGATCGAGACCATCCTGACTAACACGGTAAAACCCCGTCTCTACTAAAAATACAAAAAAAAATTAGCCGGGTGTGGCAGCGTGCGCCTGTAGTCCCAGCTGCTGGGGAGGCCAAGGCAGGAGAATGGCGTGAACCTGGGAGGCAGAGCTTGCAGTGAGCCAACATCACGCCACTGCACTCCAGCCTGGGTGACAGAGCAAGACTCTGTCTCAAAA	288	Long Reads (vamos)	16bp+	2	2	0
chr12:50160304:AAAAGAAAAGAA	12	Long Reads (vamos)	7-15bp	3	3.48507462686567	0.356918415441589
chr12:50165418:AAAAAG	6	Long Reads (vamos)	4-6bp	6	5.54814814814815	0.846545052515202
chr12:50166323:AAAAAAAAAAA	11	Long Reads (vamos)	7-15bp	3	3.08270676691729	0.36431989063568
chr12:50169428:TGAATATGCTGGGTCTCTG	19	Long Reads (vamos)	16bp+	3	2.58878504672897	0.244401340151649
chr12:50173855:TTTTTATTTTTTTGAGACGGAGTTTCGTCGTTGTTGCGCAGGCTGGAGTGCTATGGTGTGATGTCCGCTCACTGCAACCTCTGCCTCCCGGGTTCAAGCGATTCTCCTGCCTCACCCTCCTGAGTAGCTTGGATTACAGGCATGTGCCACCACGCCCGGCTAATTTTGTATTTTTAGTAGAGATGGGTTTTCTCCATGTTGGCCAGGCTGGTCTCCAACTCCTGACCTCAGGTGATCCGCCCGCCTCGGCCTCCCAAAGTGCTGGGATTACAGGCATGAGCCAC	284	Long Reads (vamos)	16bp+	2	2	0
chr12:50175035:AAAAAAAAAAAA	12	Long Reads (vamos)	7-15bp	4	3.63247863247863	0.406867079280872
chr12:50179002:GCTGGGATTACAGGCGTGAGCCACCACGCCCAGCCATTTTTGTTTTTTTTTGAGACAGAGTCTCGCTCTGTCACCCAGGCTGGAGTGCAGTGACACGATCTCAGCTCACTGCAAGCTCCGCCTCCCAGGTTCACGCCATTCTCCTGCCTCAGCCTCCCGAGTAGCTGGGACTACAGGCACTCGCCACCACACCTGACTAATATTTTGTATTTTTAGTAGAGACGGGGTTTCACCTTGTTAGCCAGGATGGTCTCAATCTCCTGACCTCGTGATCTGCCCACCTCGGCCTCCCAAAGT	297	Long Reads (vamos)	16bp+	2	2	0
chr12:50184817:TTTTTTTGT	9	Long Reads (vamos)	7-15bp	3	3.23622047244094	0.213598300212473
chr12:50193473:TATATATCATATATGTATA	19	Long Reads (vamos)	16bp+	8	7.73880597014925	0.510212097407698
chr12:50193968:GCCCAGGCTGGAGTGCGATGGTGCGATCTCAGCTCACTGCAACCTCCACCTCCTGGGTTCAAGCAATTCTCCTGCCTCAGTGTCCTGAGTAGCTGGGATTACAGGCGCCCACCACCACGCCTGGCTAATTTTTGTATTTTTAGTAGAGCTTGGGGTTTCACCATATTGGCCAGGCTGGTCTTGAATTCCTGACCTCAAGTGATCCACCCACTTAGGCCTCCCAAAGTGCTGGGATTACAGGTGTGAGCCACTGCGCCTGGCCCAGCAACATATAT	275	Long Reads (vamos)	16bp+	2	2	0
chr12:50194624:GGCACAGTGGCTCACGCCCGTAATCTCAACACTTTGAGAGGCTGCGGTGGTAGGACTGCTTGAGACCAGGAGTTGGAGACCAACCTGGGCAACAAAGTGAGACCTTTTCTCTACAAAAATATTAAAAAATTAGCTGGGTACGGCCA	146	Long Reads (vamos)	16bp+	2	2	0
chr12:50210418:AAAAAAAAAAAA	12	Long Reads (vamos)	7-15bp	3	3.15555555555556	0.281592039800995
chr12:50217592:TGGCAGTCATGGGGCAGCACCGCAGGTCTACAGTGGGGTGGAGGTGTTCGGTCCTTGCGGGCTTCATGACCTTGATTTC	79	Long Reads (vamos)	16bp+	2	2	0
chr12:50218895:AAAAAAAAAAAAAAC	15	Long Reads (vamos)	7-15bp	3	2.76691729323308	0.422533606744133
chr12:50219486:AAAT	4	Long Reads (vamos)	4-6bp	6	5.94936708860759	0.125608568646543
chr12:5022048:AGATAATATATGA	13	Long Reads (vamos)	7-15bp	2	1.98765432098765	0.0123456790123457
chr12:50227221:TTTCTTTTTTCT	12	Long Reads (vamos)	7-15bp	3	3.27272727272727	0.871616932685635
chr12:50230556:TTTTTCTTTTTTT	13	Long Reads (vamos)	7-15bp	2	1.95049504950495	0.0675247524752475
chr12:50238505:ACAAA	5	Long Reads (vamos)	4-6bp	8	8.54814814814815	0.742067440574903
chr12:5023954:GGTCTGCTGGGCT	13	Long Reads (vamos)	7-15bp	2	2	0
chr12:50239996:ATAAC	5	Long Reads (vamos)	4-6bp	14	14.3410852713178	1.5233769379845
chr12:50242800:CTGGGAT	7	Long Reads (vamos)	7-15bp	8	7.84955752212389	0.218236409608091
chr12:50247604:ATT	3	Long Reads (vamos)	2-3bp	14	14.2118644067797	5.65558452846588
chr12:50255022:AAAA	4	Long Reads (vamos)	4-6bp	6	6.10852713178295	2.33187984496124
chr12:50255549:AAAAG	5	Long Reads (vamos)	4-6bp	16	16.2773722627737	3.36367539716617
chr12:50256208:TTTAAACTTTTTTT	14	Long Reads (vamos)	7-15bp	2	2.08411214953271	0.13436783636043
chr12:50257242:TTACTTAGAACCATTTACA	19	Long Reads (vamos)	16bp+	2	2	0
chr12:50262613:AAAAT	5	Long Reads (vamos)	4-6bp	12	11.7230769230769	0.86845557543232
chr12:50263815:TATATATATATAAAGTATGTATA	23	Long Reads (vamos)	16bp+	5	5.09923664122137	0.19776864357017
chr12:50269648:GTGGCTTATGACTGTAATCTCAGCACTCTGGGAGGCCGAGGTGGGCGGATCACCTGAGGTCGGGAGTTCAAGACCAGCCTGACCAACGTGGAGAAACCCCGTCTCTACTAAAAATACAAAATTAGCCAGGTGTGGTAGCACGTGCCTGTAATTCCAGCTACTCGGGAAGGCTGAGGCAGGAGAATCTCTTGAACCCGGGTGGCAGAAGTTGCGATGAGCCGAGATCGCGCCATTGTACTCTAGCCTGGGCAACAAGAGTGAAACTCTGTCAAAAAAAAAAAAAAAAAAAAAAAAAA	296	Long Reads (vamos)	16bp+	2	2	0
chr12:50273701:TGTCTAAACAGT	12	Long Reads (vamos)	7-15bp	2	1.98936170212766	0.0106382978723404
chr12:50277992:CGGGCTGGGCGAGGTGGCTCATGCCTGTAATCCCAGCACTTTGGGAGGCCGAGGTGGGCGGATCACAAGGTCAGGAGATTGAGACCATCCTGGCTAACACGGTGAAACCCCATCTCTACTAAAAATAAAAAAAAAAATAGCCAG	144	Long Reads (vamos)	16bp+	2	2	0
chr12:50278987:TTTTCTTTTTTTCTTTTC	18	Long Reads (vamos)	16bp+	2	1.96116504854369	0.0573005901389682
chr12:50282477:ATCTGGATTAGGCAG	15	Long Reads (vamos)	7-15bp	2	2	0
chr12:50292224:ATATCTAAAATATAAATTTTAGATAAATTT	30	Long Reads (vamos)	16bp+	3	2.98823529411765	0.0117647058823529
chr12:50295061:GGGATTACAGGCAT	14	Long Reads (vamos)	7-15bp	2	1.97183098591549	0.0277665995975855
chr12:50307200:TTTTTGTTTTTTT	13	Long Reads (vamos)	7-15bp	2	1.96330275229358	0.0912334352701325
chr12:50307668:GTATT	5	Long Reads (vamos)	4-6bp	14	14.7461538461538	1.74126416219439
chr12:50308024:TTTATTTATTTATTTTTGAGATGGAGTCTCACTCTGTTGCCAGGCTGGAGTGCAGTGGCGCGATCTCGGCTCATTCCAACCTCCACCTCTCAGGTTCAAGTGATTCTCCTGCATCAGCCTCCTGAGTAGCTGGGACTACAGGCGTGCGCCACCAAGCCCAGATAATTTTT	170	Long Reads (vamos)	16bp+	2	2	0
chr12:50308827:TTTTTTTTTTTTTTTGAAATGGAGTTTCCCTCTGTTGCACAGACTGGAGTGTAGTGGTGCGATCTCATCTCTCTGCAACCTCCGCCTCCCAGGTTCGAGCGATTCTTCTGCCTCAGCCTCCTGAGTAGCTGGGATTACAGTCACGCACCACCATGCCTAGCTAA	164	Long Reads (vamos)	16bp+	3	3	0
chr12:50313106:AAAAT	5	Long Reads (vamos)	4-6bp	6	6.02479338842975	0.391046831955923
chr12:50316808:AAAAAAAAAAAAAACC	16	Long Reads (vamos)	16bp+	3	2.90551181102362	0.213223347081615
chr12:50317133:CAAA	4	Long Reads (vamos)	4-6bp	10	10.3361344537815	0.784361202107962
chr12:5032190:TTCTCTGAATCCTTCACCAGC	21	Long Reads (vamos)	16bp+	2	1.98571428571429	0.0142857142857143
chr12:50328498:TTTTATTTTTTATTTT	16	Long Reads (vamos)	16bp+	2	2.04347826086957	0.042044911610129
chr12:50337895:AAAC	4	Long Reads (vamos)	4-6bp	8	8.21138211382114	0.872984139677462
chr12:50342306:AAAAAC	6	Long Reads (vamos)	4-6bp	7	6.98529411764706	0.429411764705882
chr12:50342441:ATTTTATTTTTTAAATTT	18	Long Reads (vamos)	16bp+	2	2.16	0.135757575757576
chr12:50345139:AAAAAACAAAAACAAAAC	18	Long Reads (vamos)	16bp+	2	1.99082568807339	0.00917431192660551
chr12:50346175:AAAG	4	Long Reads (vamos)	4-6bp	34	33.2992700729927	23.3877200515243
chr12:50346847:AAAAT	5	Long Reads (vamos)	4-6bp	5	5.25274725274725	0.257631257631258
chr12:50351888:CCCAGGGCCTGGGCCTGCTGAGGGGTGAGAGGGATC	36	Long Reads (vamos)	16bp+	51	49.6911764705882	4.40762527233115
chr12:50356999:ACAT	4	Long Reads (vamos)	4-6bp	10	10.2432432432432	1.73120393120393
chr12:50357975:ATAA	4	Long Reads (vamos)	4-6bp	6	6.12765957446809	0.370624571036376
chr12:50361960:TTGTTGTTGTTG	12	Long Reads (vamos)	7-15bp	3	2.69902912621359	0.212450028555111
chr12:50364555:TAAA	4	Long Reads (vamos)	4-6bp	15	14.4809160305344	1.08232530827951
chr12:50367612:TGTAGAAAACTCTATATA	18	Long Reads (vamos)	16bp+	3	2.97619047619048	0.0235226620768789
chr12:50369716:GGTGGCTCACCCCTATAATCCCAGGACTTTGGGAGGCTGAGGTGGACAGATCAGTTGAAGTCAGGAGTTTGAGACCAGCCTGGCCAACACTGTGAAACCCCATCCCTACTAAAAATGCAAAATTTAGGCCGGGCGC	136	Long Reads (vamos)	16bp+	2	2	0
chr12:50372333:CTGTAATCCCAGCACTTTGGGAGGCTGAGGCGGGTGGATCACTTGAGGTCAGGAGTTGGAGACTGACCTGCCCAAGATGGTGAAACCCCATCTCTACTAAAAATACAAAAAATTAGCTGGGCATATTGGTGGGTGACTGTAATCCCAGGTACTTGGGAGTATGAGGCAGAGAATTGCTTGAACCCCGGAGGCAGAGGTTACTGTGAGCCGAGATGGTGCCACTGCACTCCAGTCTCCTGGGCGACAGAGCAAGACTCCGTCTAAAAAAAAAAAA	274	Long Reads (vamos)	16bp+	2	1.98571428571429	0.0142857142857143
chr12:50372932:GAAG	4	Long Reads (vamos)	4-6bp	18	17.7352941176471	1.45533769063181
chr12:50372998:GAAA	4	Long Reads (vamos)	4-6bp	26	26	6.75555555555556
chr12:50375716:AAAAAAAAAAA	11	Long Reads (vamos)	7-15bp	3	3.2	0.258064516129032
chr12:50378532:ATATATATATACACATATGTAAATTGTATATATAT	35	Long Reads (vamos)	16bp+	3	3.048	0.11058064516129
chr12:50379033:GGCCGGGCTCAGTGGCTGATGCCTGTAATCCCATCACTTTGGGAGACCGAGGCACGTGGATCACCTGAGGTCGGGAGTTAGAGACCAGCCTGATCAACATGGAGAAACCCCATCTCTATTAAAAATACAAAAGTAGCCGGGCGTAGTGGAGCATGCCTGTAATCCCAGCTACTTGGGAGGCTGAGGCAGGAGAATCGCTTGAACCCGGGAGGCAGAGGTTGCAGTGAGCCAAGATCGCGCCATTGCACTCCAGCCTGGGCAACAAGAGCAAAACTCCATCTCAAAAAAAAAA	292	Long Reads (vamos)	16bp+	2	2	0
chr12:50381173:TCTCTTTCTCTCTTC	15	Long Reads (vamos)	7-15bp	3	2.56666666666667	0.247619047619048
chr12:50392251:TTTTGAGGCGGAGTCTTGCTCTGTCACCCAGGCTGGAGTGCGGTGGCGCAATCTTGGCTCACTGCAAGCTCTGCCTCCCGGGTTCACGCCATTCTCCTGCCTCAGCCTCCCGAGTGGGTGGGACTACAGGCGCCCGCCACCACGCCCGGCTAATTTTTTGTATTTTTAGTAGAGACGGGGTTTCGCCGTGTTAGCGAGAATGGTCTCGATCTCCCGACCTCGTGATCCGCCCGCCTCGCCTCCAAAGTGCTGGGATTACAGGTATGAGCCACCGC	275	Long Reads (vamos)	16bp+	3	2.98571428571429	0.0142857142857143
chr12:50395633:TTCTCCTAAT	10	Long Reads (vamos)	7-15bp	3	2.97297297297297	0.0265356265356265
chr12:50397287:AGTAACTTGGATGATATCATTTGGATGA	28	Long Reads (vamos)	16bp+	2	2	0
chr12:50397772:TCCT	4	Long Reads (vamos)	4-6bp	9	9.62809917355372	3.46887052341598
chr12:50399409:TATTATTATTACTATATTTGAGACAGAGTCTCACTCTGTCACCCAGGCTGGAGTGCAGTGGCGCGATGTTGGCTCACTATTAACTCCACCTCCTGGGTTTAAGCGATTCGCCTGCCTCAGCCTCCCGAGTAGCTGGGATTACAGGTGTGCACCACCACACTTGGCTAATTTTTGTATTTTTAGTAGAGATGGGGTTTTACCATGTTGGCCAGGCTGGTCTTGAACTCCCGACCGCAAGTGATCCGCCCGCCTCAGCTTTCCAAATTGCTGGGATTATAGGCGTGAGCCAC	290	Long Reads (vamos)	16bp+	2	2	0
chr12:50406723:TTTGTTTTTTTGAGAGAGAATCTTGCTCTGTTGCCCAGGCTGGAGTGCAGTTGCATGATCTCGGCTCACTGCAATGTCTGCCTCCTGGGTTCAAGTGATTCTCTCACCTCAACCTCCCCAGTATAGCTGGGACTACAGACGTACGCCACCATGCTGGCTAATTTTTGTATTTTTAGTAGAGACGAGGTTTCGCCATGTTGGCCAAGCTGGTCTCAAACTCCTAACCTCAGATCTACCTGCCTCAGCCTCCCAAAGTGCTGGGATTGCAGGCTTGAGCCACCGCGCCCAGCCCATCTTAACAGTTTTTTTG	310	Long Reads (vamos)	16bp+	2	2	0
chr12:50408513:CAGGGTAGAAAAGTCTGCAGTAATG	25	Long Reads (vamos)	16bp+	2	2	0
chr12:50416504:AAAAAC	6	Long Reads (vamos)	4-6bp	4	4.07317073170732	0.463715748268594
chr12:50421643:AAAT	4	Long Reads (vamos)	4-6bp	6	7.16071428571429	4.38835263835264
chr12:50422777:ATT	3	Long Reads (vamos)	2-3bp	19	18.3828125	4.23812746062992
chr12:50426104:AATGTCAGGATC	12	Long Reads (vamos)	7-15bp	2	1.97530864197531	0.0243827160493827
chr12:50429624:TGTTTTTTTGTTGT	14	Long Reads (vamos)	7-15bp	2	2.04166666666667	0.0404929577464789
chr12:50436831:CAGAGGATTACAAACATTTATGGAACATTA	30	Long Reads (vamos)	16bp+	4	3.97777777777778	0.0219725343320849
chr12:5043800:GGAGGGGAAGCGGGAGGAGGGGGAGA	26	Long Reads (vamos)	16bp+	2	1.97297297297297	0.0266567937800815
chr12:50443256:TGTTT	5	Long Reads (vamos)	4-6bp	5	5.19767441860465	0.183994528043776
chr12:5044325:CGGACCCGGGAGTGCGGCCCTTGCCTCCGCTGC	33	Long Reads (vamos)	16bp+	2	2	0
chr12:50443592:TTAATTTAATTTTATTTTC	19	Long Reads (vamos)	16bp+	2	2	0
chr12:50445983:TTTTCTTT	8	Long Reads (vamos)	7-15bp	5	4.8962962962963	0.735433941404091
chr12:50446329:CCCCCT	6	Long Reads (vamos)	4-6bp	23	22.0444444444444	14.5950248756219
chr12:50456445:CTTCTAAAAAGTGACTA	17	Long Reads (vamos)	16bp+	2	1.98571428571429	0.0142857142857143
chr12:50458260:GTTTGTTTTTGTTT	14	Long Reads (vamos)	7-15bp	3	3.18947368421053	0.155207166853303
chr12:50459555:TGGCTCATGCCTGTAATCCCGACACTTTGGGAGGCCAAGGTGGGCGGTTCACGAGGTCAAGAGTTCAAGACCAGCCTGGCCAACATGGCAAAACCCTGTCTCTACTGAAAATACAAAATTAGCCGGGTGTGGTGGCATATGCCTGTAGTCCAGCTACTTGGGAGGCTGAGGCAGGAGAATCGCTTGCATCTGGGAGGCAGAGGTTGCAGTGAGCCGAGATTGCACCACTGCGCTCCAGCCCGGGCAACAGAGCAAGACTCCATCTCACCAAAAAAAAAAAAAA	283	Long Reads (vamos)	16bp+	2	1.98958333333333	0.0104166666666667
chr12:50471126:AAAAATAATAATT	13	Long Reads (vamos)	7-15bp	2	1.98876404494382	0.0112359550561798
chr12:50473789:GGGGGGGTG	9	Long Reads (vamos)	7-15bp	4	4.17557251908397	0.592014092777452
chr12:5048152:CCAGGCTTCCATGT	14	Long Reads (vamos)	7-15bp	2	1.97183098591549	0.0277665995975855
chr12:50486262:TCCCAACTACTCTGGAG	17	Long Reads (vamos)	16bp+	2	2	0
chr12:50487543:GTGGCTCACATCTGTAATCCCAGCACTTTGGGAGGCCAAGGTGAGGGAATCACTTGAGGCCAGGAGTTTGAGACCAGCCTGGCCAATATGGCAAAACCCTGTCTCTGCTAAAAATACAAAAATTGGCCCTGCGCA	135	Long Reads (vamos)	16bp+	3	2.54545454545455	0.250463821892393
chr12:50488573:TTTTCTTT	8	Long Reads (vamos)	7-15bp	5	5.35766423357664	0.981429798196651
chr12:50489253:TTTTTG	6	Long Reads (vamos)	4-6bp	6	6.13178294573643	0.30281007751938
chr12:50489585:TTTTATTTATTTA	13	Long Reads (vamos)	7-15bp	3	2.55357142857143	0.267374517374517
chr12:50500242:TTTATTTATATTTTTTG	17	Long Reads (vamos)	16bp+	2	1.98809523809524	0.0360011474469306
chr12:50501997:AAAAAAAAAAAAAAAAGA	18	Long Reads (vamos)	16bp+	3	2.78740157480315	0.200474940632421
chr12:50510648:TTTTTTTTTTTTTTGAGACGGAGTCTCTCCCTGTCACCCGTGCTGGAGTGCACTGGCATGATCTCGGCTCACTGCAACCTCTGCCTCCTGGGTTCAAGGGATTCTCCAGCCTCAGCCTCCCAAGTAGCTGGGATTACAGGCGCCCTCCACCATGCCCAGCTAATTTTTTGTGTCTTTAGTAGAGATAGGGTTTCACCAGTTGACCAGGCTGGTCTCGAACTCTTGACCTTGTGATCCGCCTGCTTTGTCCTCGCAAAGTGCTGGGATTACAGGTGTGAGCCACTGTGCCAGGCT	294	Long Reads (vamos)	16bp+	2	2	0
chr12:50516213:TCTCTA	6	Long Reads (vamos)	4-6bp	10	9.90625	1.4242125984252
chr12:50518745:TTTTTGTTTG	10	Long Reads (vamos)	7-15bp	2	1.6	0.363636363636364
chr12:50521949:TTATTTT	7	Long Reads (vamos)	7-15bp	10	9.78625954198473	0.307809747504404
chr12:5052920:ACCCTCCTGCCCCATGA	17	Long Reads (vamos)	16bp+	2	2.04	0.065945945945946
chr12:50529859:AAAAAAG	7	Long Reads (vamos)	7-15bp	4	4.20634920634921	0.709079365079365
chr12:50536271:CATA	4	Long Reads (vamos)	4-6bp	11	10.6410256410256	1.55968169761273
chr12:50540110:TTTTTTTTTTTTTTTGTTGAGATGGAGTCTCGCTCTGTCACCCAGGCTGGAGTGCAGTGGTGCGATCTCGGCTCACTGCAAGCTCCGCCTCCCGGATTCACGCCATTCTCCTGCCTCAGCCTACCGAGTAGCTGGGACTACAGGTGCCCGCCACGGCGCCCGGCTAATTTTTTGTATTTTTTAGTAGAGACGGGGTTTCACCGTGGTCTCGATCTCCTGACCTCGTGATCCGCCCGCCTCGGCCTCCCAAAGTGCTGGGATTACAGGCGTGAGCCACCGCGCCCAGCCAGCTATGAACATTTTTATATAGTTATTCATATTAAAAATATATTTACATCTTTAGTCATAGATTTTAAGATGCCTATATAGCAGTCTCAAATGAGGTAGCGCAGAATCTCTGGATAGGACATTATGATTAAAAAATTCT	427	Long Reads (vamos)	16bp+	2	1.98571428571429	0.0142857142857143
chr12:50542250:AAAAAAAAAAAAAAAG	16	Long Reads (vamos)	16bp+	2	2.13684210526316	0.20447928331467
chr12:50542740:TTATGATTAAACTGTTTCTC	20	Long Reads (vamos)	16bp+	2	2	0
chr12:5054452:ATTT	4	Long Reads (vamos)	4-6bp	12	11.5932203389831	2.15790236129219
chr12:50545307:CTCCCTCC	8	Long Reads (vamos)	7-15bp	5	4.97457627118644	0.144647254816746
chr12:50545369:CCTCTCCCCT	10	Long Reads (vamos)	7-15bp	3	3.24615384615385	0.280023852116875
chr12:50548498:TTTTTAATTAATTTTTTTGT	20	Long Reads (vamos)	16bp+	2	2.01408450704225	0.0140845070422535
chr12:50549391:TGGTGGCGTGTGCCTATAGTCCCAGCTACTTGGGAGGCTGAGGCAGGAAAATCACTTGAACCTGGGAGGCAGAGGTTGCAGTGAGCTGAGATAGTGCCACTGCACTCCAGCCTGGTGAAAGAGCAAGACTCCATCTTAAAAAAAAA	146	Long Reads (vamos)	16bp+	2	2	0
chr12:50556309:AGTGCTGGGATTACAGGCATGAGCCAT	27	Long Reads (vamos)	16bp+	2	1.98901098901099	0.010989010989011
chr12:50556876:TTTTTGTATTTTTAATGAAGACAGGATTTCACCATGTTGGCCAGGCTGGTCTTGAATTCCTGACCTCAAATGATCTGCCTGCCTCCGCTTCCCAAAGTGCTGGGATTACAG	111	Long Reads (vamos)	16bp+	2	2	0
chr12:50575368:TTGTT	5	Long Reads (vamos)	4-6bp	6	6.1203007518797	0.515721120984279
chr12:50575766:TTTTTTTTTTGAGATGGAGTCTTGCTTTGTCGCCCAGGCTGGAGTGCAGTGGTGCAATCTCACCTCACTGCAGCCTCTGCCCACCAGGTTCCAGTGATTCTCCTGCCTCAGCCTCCTGGGTAGCTGGGATTATAGGCACACACCACCACACCCAGCTAATTTCTATATTTTTAGTAGAGACAGGGTTTTGCCATGTTGGCCAGGCTGGTCTCAAACTCCTGACCTTAGATGATCTGCCTGGCTTGGCCTCCCAAAGAGCTGGAATTACAAGTGTGAGCCACCGTGCCTGGCCCTGATATTTTTTTTCACTT	311	Long Reads (vamos)	16bp+	2	2	0
chr12:50577532:AAAAAATAA	9	Long Reads (vamos)	7-15bp	3	3.02912621359223	0.0677707976394441
chr12:50582129:TTTTTTTCTGTTT	13	Long Reads (vamos)	7-15bp	3	2.73170731707317	0.656937225109956
chr12:50583856:TCTTCTCTTCCAGTT	15	Long Reads (vamos)	7-15bp	2	2	0.0253164556962025
chr12:50588131:TTTTCT	6	Long Reads (vamos)	4-6bp	7	7.30075187969925	0.742196400091137
chr12:50589186:AAAAT	5	Long Reads (vamos)	4-6bp	8	8.11504424778761	0.334860935524652
chr12:50593691:TCCCC	5	Long Reads (vamos)	4-6bp	59	68.9782608695652	398.430180894954
chr12:50598725:CCCTCC	6	Long Reads (vamos)	4-6bp	45	43.9548872180451	42.497949419002
chr12:50600868:ACC	3	Long Reads (vamos)	2-3bp	29	29.4809160305344	3.29770992366412
chr12:50602588:GCGGTGGCTCACGCCTAATCCCAGCATTTTGGGAGGCCGAGGCTGGCGGATCACGAGGTCAAGAGATTGAGACCATCCTGGCCAACATGGTGAAACCACGTCTCTACTAAAAATACAAAACTTAGCTGGGCATGGTGGTGCACACCTGTAGTCTTAGCTACTCGGGAGGCTGAGGCGGGAGAATCACTTGAACCTGAGAGGTGGAGGTTGCAGTGAGCCGAGATCATACCACTGCACTCCAGCCTGGCAACAGAGTGAGACTCTGTCTCAAAAAAAAAAAAATTGGCGGGGC	292	Long Reads (vamos)	16bp+	2	2	0
chr12:50620842:CCCTCCTCACATTCAGT	17	Long Reads (vamos)	16bp+	2	2	0
chr12:50632165:TTAAACTTTA	10	Long Reads (vamos)	7-15bp	3	2.98684210526316	0.0131578947368421
chr12:50648346:TATTTTATTTATT	13	Long Reads (vamos)	7-15bp	3	2.96116504854369	0.0573005901389682
chr12:50652312:AATATATATA	10	Long Reads (vamos)	7-15bp	3	2.97297297297297	0.0265356265356265
chr12:50653320:TTTCTTTCTTTTTTTTTT	18	Long Reads (vamos)	16bp+	2	2.31451612903226	0.314909520062943
chr12:50658087:AAAAAAAAA	9	Long Reads (vamos)	7-15bp	4	3.96825396825397	0.350984126984127
chr12:506621:TTTTATTTATTTTTTA	16	Long Reads (vamos)	16bp+	2	1.98901098901099	0.010989010989011
chr12:50663163:CGCCTGTAATCCCAGCACTTTGGGAGGCTGAGGCGGGTGGATCACAAGGTCAGGAGATCGAGACCATCCTGGCTAACACAGTGAACCCCGTCTCTACTAAAAATACAAAAAATTAGCCGGGCGTGGTGGCAG	132	Long Reads (vamos)	16bp+	2	2	0
chr12:50663555:AAAT	4	Long Reads (vamos)	4-6bp	10	9.80487804878049	1.56817273090764
chr12:50668656:AAATGATACAATA	13	Long Reads (vamos)	7-15bp	2	2.01428571428571	0.0142857142857143
chr12:50673875:GATCCAAATTACCTATGGATTATTGTAT	28	Long Reads (vamos)	16bp+	2	2	0
chr12:50683783:AAAT	4	Long Reads (vamos)	4-6bp	9	9.01724137931035	0.208395802098951
chr12:50694504:ATAC	4	Long Reads (vamos)	4-6bp	11	10.4491525423729	6.57431551499348
chr12:50699658:GCAATGTAGCAAG	13	Long Reads (vamos)	7-15bp	2	1.97142857142857	0.0281573498964803
chr12:50701359:TTTGTTGTTGTTGTTGTTTT	20	Long Reads (vamos)	16bp+	2	2.01333333333333	0.0133333333333333
chr12:50703905:TATATACATATTTTTTATATGTTT	24	Long Reads (vamos)	16bp+	2	2	0
chr12:50712343:CTGTAATCCCAGCACTTTGGGAGGCCGAGGCAGGTGGATCACGAGGTCAGGAGTTCGAGACCAGCCTAGCCAACATAGTGAAACCCCGTCTCTAATAAAAATACAAAAAATTAGCCGGGCTTGGTGGCGGGCACCTGTAATCTCAGCTACTCCGGAGACTGAGGCAGGAGAATTGCTTGAACCCAGGAGGCGGAGGTTGCAGTGAGCTGAGATCACGCCATCGGACTCCAGCTTGGGTGACAATGCAAGACTCTGTCTCAAAAAAA	266	Long Reads (vamos)	16bp+	2	2	0
chr12:50716402:GAGGCAGGAGAATGGCGTGAACCCGG	26	Long Reads (vamos)	16bp+	2	2	0
chr12:50716529:AAAAC	5	Long Reads (vamos)	4-6bp	6	5.94915254237288	0.305084745762712
chr12:50719857:ATATATATTACATTATAATATATAA	25	Long Reads (vamos)	16bp+	2	2.0375	0.0618670886075949
chr12:50721960:TTGAAGGGGTGTGAGTT	17	Long Reads (vamos)	16bp+	2	2.26436781609195	0.243250467789361
chr12:50722253:TTTAT	5	Long Reads (vamos)	4-6bp	9	8.51401869158878	1.98800916945865
chr12:50729714:TCTTTTTCTTTTTTT	15	Long Reads (vamos)	7-15bp	2	2.1203007518797	0.121781727044885
chr12:50730316:TTTCTTCTTTTTCTTTCTCTCTC	23	Long Reads (vamos)	16bp+	3	2.68421052631579	0.354066985645933
chr12:50735448:TTTTTTG	7	Long Reads (vamos)	7-15bp	5	4.59558823529412	0.420424836601307
chr12:5074491:CCTGTGAGCACACCCA	16	Long Reads (vamos)	16bp+	2	2.01204819277108	0.0120481927710843
chr12:50753755:GTGGCTCACGCCTGTAATCCCAACACTTCAGGAGGCCAAGGTGGGCGGATCACCTGAGGTCAGGAGTTTGAGACCGGCCTGGCCAACACAGTGAAACCCCATCTCTACTAAAAATACAAAAAAAATAGCTGGGCTTGGTGGCAGGCGCCTGTGATCCCAGCTACTTGGGAGGCTAAGGCAGGAGAATCACTTGAACCTGGGAGGCAGAGGTTGCAGTGAACTGAGATCACGCCCCTGCACTCCAACCTGGGTGACAAGAGCAAGAACCCATCGTTAAAAAAAAAAAAAAAAAAAGGCCGGGCGTG	305	Long Reads (vamos)	16bp+	3	3	0
chr12:50756953:TCCC	4	Long Reads (vamos)	4-6bp	15	15.0763358778626	1.11720493247211
chr12:50757548:GTGGTTCACACCTGTAATCCCAGCACTTTGGGAAGCCGAGGTGGGTGTATTGCGTGAGGCCAGGAGTTCGAGACCAGCCTGGCCAACATGGTGAAACCCCATCTCTACTAAAAATATAAAAATCAGAGCTGGGCGTG	137	Long Reads (vamos)	16bp+	2	2	0
chr12:50758086:ATAA	4	Long Reads (vamos)	4-6bp	11	11.2479338842975	3.67134986225895
chr12:50759313:AAAAAAAAAAAAAAG	15	Long Reads (vamos)	7-15bp	2	2.17977528089888	0.240040858018386
chr12:50774733:TGTTTTTGTTTT	12	Long Reads (vamos)	7-15bp	2	2.48031496062992	0.299212598425197
chr12:507774:CCTGCCCCTGGAAATCCAGTAGTAGCTTGGTGGACA	36	Long Reads (vamos)	16bp+	6	6.05932203389831	0.363972186006084
chr12:50782236:TTTG	4	Long Reads (vamos)	4-6bp	10	9.7578125	0.657418799212598
chr12:50784870:TTTA	4	Long Reads (vamos)	4-6bp	12	11.9344262295082	0.441945535835253
chr12:50793938:TTTTTATTTATTTTTA	16	Long Reads (vamos)	16bp+	2	1.98837209302326	0.0116279069767442
chr12:50807800:TGTTTTTTTT	10	Long Reads (vamos)	7-15bp	3	3.02272727272727	0.281922276197085
chr12:50809819:TGTTT	5	Long Reads (vamos)	4-6bp	6	6.40952380952381	0.397985347985348
chr12:50823498:TATATAATCTATATTATATAATCTATATTATATATAATATAGATTATA	48	Long Reads (vamos)	16bp+	8	7.18253968253968	6.2784126984127
chr12:5082494:CACACACACACACACT	16	Long Reads (vamos)	16bp+	3	3.22131147540984	0.322517274082103
chr12:50836052:AAC	3	Long Reads (vamos)	2-3bp	13	13.0854700854701	2.16504568228706
chr12:50836189:TACA	4	Long Reads (vamos)	4-6bp	10	9.89166666666667	0.567997198879552
chr12:5084305:TTTTTTTGTTGTTGTTTTTTTGT	23	Long Reads (vamos)	16bp+	2	2.06896551724138	0.116941529235382
chr12:50857788:TTG	3	Long Reads (vamos)	2-3bp	19	18.4586466165414	3.38653451811347
chr12:50859377:GCTAATTTTTGTATTTGTAGTAAAGACAGGGTTTCACCATGTTGACCAGGCTGGTCTCGAACTCCTGGCCTCCTGTGATCCACCCGCCTCAGCCTCCCAAAGTGTTGAGATTACAGGCATGAGCCAC	127	Long Reads (vamos)	16bp+	2	2	0
chr12:50869963:TCCCAGCTACTCAGGGGGCTAAGGCAGGAGAATTGCTTGAACCCGGGAGGCAGATGTTGCAGTGAGCCAAGATTGTGCCACTGCACTCCAGCCTGGGCAACAGAGGGAGA	110	Long Reads (vamos)	16bp+	2	2	0
chr12:50870192:CAAAA	5	Long Reads (vamos)	4-6bp	8	7.6	0.477310924369748
chr12:50872561:ATATATATGACGTATATATGTAC	23	Long Reads (vamos)	16bp+	23	23.0144927536232	10.5837300327938
chr12:50875517:ACCAAAACAACATGGTATTGTT	22	Long Reads (vamos)	16bp+	2	2.02439024390244	0.0240891297801867
chr12:50902506:CCAAGATGGTGGCAGGCCACTT	22	Long Reads (vamos)	16bp+	3	2.87	0.114242424242424
chr12:50911052:CTCTCTCTCTCTCTCTCCCCTCCAT	25	Long Reads (vamos)	16bp+	2	2	0.0384615384615385
chr12:50922225:ATTTTTATTTTTT	13	Long Reads (vamos)	7-15bp	2	2.02739726027397	0.0547945205479452
chr12:50923432:CTTTTT	6	Long Reads (vamos)	4-6bp	6	6.50381679389313	1.3903699354081
chr12:50926016:AAAAAAAAGAAAGGAA	16	Long Reads (vamos)	16bp+	3	3.31538461538462	0.403637447823494
chr12:50933988:CAGCTCTGGGAGATA	15	Long Reads (vamos)	7-15bp	3	2.61290322580645	0.261570827489481
chr12:50948857:GAGGG	5	Long Reads (vamos)	4-6bp	31	31.4253731343284	32.2763438446863
chr12:50950516:TTTTTGAGATGGAGTCTCATTCTGTCACCCAGGCTGGAGTGCAGTGGTGCCATCTCAGCTCAGTGCAACCTCCGCCTCCCAGATTCATGCCATTCTCCTGCCTCAGCCTCCCGAGTAGCTGGGACTACAGGCGCCTGCCACCACGCCCAGCTAATTTTTTTT	162	Long Reads (vamos)	16bp+	2	2	0
chr12:50963369:AAAAAAAAAG	10	Long Reads (vamos)	7-15bp	3	3.44274809160305	0.848620082207868
chr12:50968102:AGG	3	Long Reads (vamos)	2-3bp	15	14.763358778626	2.42818555490311
chr12:50972633:GACAGTGGGTGCAG	14	Long Reads (vamos)	7-15bp	2	1.97183098591549	0.0277665995975855
chr12:50980502:AAC	3	Long Reads (vamos)	2-3bp	9	9.40909090909091	1.08798999165972
chr12:50981136:ATGATGTGTTAAT	13	Long Reads (vamos)	7-15bp	2	2	0
chr12:50983841:CCTGTAGTCCCAGTTACTTGGGAGGCAGAGGCAGGAGAATTGCTTGAACCTGGGAAGGGAAGGTTGCAGTGAGCTGAGATCGCACCACTGCACTCCAGCCTGGGCAACAGAGTGAGACTCCATCTTAAAAAAAAAAAATTATCCAGGCATGGTGGTGGGCA	161	Long Reads (vamos)	16bp+	2	2	0
chr12:50990312:TTCTCCACCTCTGTTTTGTACCG	23	Long Reads (vamos)	16bp+	2	2.01369863013699	0.0136986301369863
chr12:51002346:AGCCAGGCGCAGTAGCTCACGCCTGTAATCCCAGCACTTTGGGAGGCCAAGGCGGGCAGATCACGAGGTCAGGAGTTTGAGACCAGTCTGGCCAACATAGTGAAACCTCATCTCTACTAAAAATACAAAAATTGGCCAGGCGTGGTGATGCACGCCTGTAGTCCCAGCTACTCAGGAGGCTGAGGCAGGAGAATAGCTTGAACCCAAGAGGCGGAGGTTGTGGTGAGCTGAGATCACGCCACTGTACTCCAGGCTGGGCAACAGAGTGAGACTCCATCTCAAAAATACCAAAACAA	296	Long Reads (vamos)	16bp+	4	4	0
chr12:51006301:AAAC	4	Long Reads (vamos)	4-6bp	6	6.06034482758621	0.544152923538231
chr12:51008214:TAGA	4	Long Reads (vamos)	4-6bp	15	15.5322580645161	0.885129819040126
chr12:51011552:TTTTTTTTTAGT	12	Long Reads (vamos)	7-15bp	2	2.45378151260504	0.504201680672269
chr12:51014567:GGGGCCGGGCGCAGTGGCTCACACCTGTAATCCCAGCACTTTGGGAGGCTGAGGCAGGCGGATCACCTGAGGTCGGGAGTTCAAGACAAGCCTGACCAACATGGAGAAACCCCGCCTCTACTAAAAATACAAAATTAGCCAGGCATCATGGTGCATGCCTGTAATCCCAGCTACTCAGGAGGCTGAGGCGGGAGAATCGCTTAAACCTGGGAGGTGGAGGTTGCAGTGAGCTGAGATTGCGCCACTGCACTCCAGCCTGGGCAACAGAGCAAGACTCCATCTTATAAAAAATAAATAATTAA	302	Long Reads (vamos)	16bp+	3	3	0
chr12:5102054:CTCCCTTCCTCCTCC	15	Long Reads (vamos)	7-15bp	2	1.98888888888889	0.0111111111111111
chr12:51026520:GCGGCGGCCCCTGGGGCAC	19	Long Reads (vamos)	16bp+	2	2	0.0285714285714286
chr12:51026746:AGGCCAGGCGCGGAGGCTCACACTTGTAATGCCCAGCACTTTGGGAGACCGAGGCGGGAGGATCACTTGAGTCCAGGAGTTCGATACCAGCCTGGGCAACATAGTGAGACCCGGTCTCTACAAAAAATTTTAAAATTAGCCAAGCAA	147	Long Reads (vamos)	16bp+	2	2	0
chr12:5103199:GCCTTCTAGAAATAAGTTTTTCTAGTG	27	Long Reads (vamos)	16bp+	2	2	0
chr12:51033685:CAAAA	5	Long Reads (vamos)	4-6bp	7	6.86153846153846	0.275253428741801
chr12:51033974:TTTTTTTTATTTGAGACAGAGTCTCGTTCTATCACCCAGGCTGGAGTGCAGTGGCACGACCTAGGCTCACTGCAACCTCCACCTCCCAGATTCAAGCAATTCTCCTGCCTCAGCCTCCCAAGTAGCTGGGATTACAGGTGCCTGCCATCACGCCTGGCTAATTTTTGTATTTGTTTTGTTTTG	183	Long Reads (vamos)	16bp+	2	2	0
chr12:51039319:ATGTATGTATATGTATGTGTATAG	24	Long Reads (vamos)	16bp+	3	2.9646017699115	0.0701643489254109
chr12:51043878:TTTTTGTTTTTTTTTTTCTTTTTGAGATGGAGTTCCGTTCTTGTTGCCCAGGCTGGAGTGCAGTGGCGCAATCTCAGCTCACCACAACCTCCGCCTCCCGGGTTCAAGCGATTCTTCTCCCTTGGCCTCCTGAGTAGTTGGGATTAC	147	Long Reads (vamos)	16bp+	2	2	0
chr12:51044219:AATTTTGTATTTTTAGTAGAGACGGGGTTTCTCCATGTTGGTCAGGCTGGTCTTGAACTCCCGACCTCAGGTGATCCACCTGCCTTGGCCTCCCAAAGTGCTGGGATTACAGGCATGGACCACTGCGCCAAGCCTA	136	Long Reads (vamos)	16bp+	2	1.95774647887324	0.041046277665996
chr12:51045454:GAAAGAAAGAAAGAGAGAAAGAGAAA	26	Long Reads (vamos)	16bp+	3	2.97894736842105	0.0208286674132139
chr12:51045747:TGGCTCACGCCTGTAATCCCAGCACTTTGCGAAGCTGAGGTGGGCAGATCACCTGAGTTCAGGAGTTCGAGACTAGCCTGGCCAACATGGTGAAACCGCGTCTCTACTAAGAATACAAAAATTGGACTGGGTGTGA	136	Long Reads (vamos)	16bp+	2	2	0
chr12:51047591:AAAACAAAACAA	12	Long Reads (vamos)	7-15bp	2	2	0
chr12:51051113:AAGTGTTCCAGGCTGGGCACGGTGGCTCACGCCTGTAATCCTAGCACTTTGGGAGGCCAAGGCGGGCGGATCATGAGGTCAGGAGTTTGAGACCAGCCTGGCCAACATGGTGAAACCCAGTCTCTATTAAAAATACAAAAATTAGCCAGGTGTGGTGATGGGCACCTATAATCCCAGCTACTCGGAAGGCTGAGGCAGGAGAATTGCTTGAACTCAGGAGGTGGACGTTGCAGTGAGCCGAGATTGCGCCACTGCACTCCAGCCTGGGCGACAGAGCAAAACTCCATCTCAAAAACAAAAAT	302	Long Reads (vamos)	16bp+	2	2	0
chr12:5105399:TCTTTCTTTTTTTG	14	Long Reads (vamos)	7-15bp	5	5.15044247787611	0.14680783817952
chr12:51056630:ATTT	4	Long Reads (vamos)	4-6bp	11	10.9915254237288	0.623859191655802
chr12:51058407:TTTA	4	Long Reads (vamos)	4-6bp	7	7.01869158878505	0.263798271909716
chr12:51066046:CGGTGGCTCATGCCTGTAATCCCAGTACTTCGGGAGGCTGAGGCAGGCAGATCACCTGAGGTCAGGCGTTCGAGACCTGCCCGGCCAACATGATGAAACCCTGTCTCTACTAAAAATACAAAAGCTGGCCAGGTG	135	Long Reads (vamos)	16bp+	2	2	0
chr12:51067148:AGGAATCAGTATTT	14	Long Reads (vamos)	7-15bp	4	4.1734693877551	0.247948664001683
chr12:51069683:TTTTTTTTC	9	Long Reads (vamos)	7-15bp	3	2.98290598290598	0.172119068670793
chr12:51073226:ACAT	4	Long Reads (vamos)	4-6bp	7	6.63809523809524	1.02161172161172
chr12:51080121:AGGC	4	Long Reads (vamos)	4-6bp	8	8.77586206896552	4.5232383808096
chr12:51084804:AAAAAG	6	Long Reads (vamos)	4-6bp	6	6.58518518518519	0.931122166943062
chr12:51085815:GAGTGATCAAGAGCATGGATCCTG	24	Long Reads (vamos)	16bp+	2	2	0
chr12:51089866:AAAAAGAAAA	10	Long Reads (vamos)	7-15bp	4	3.83333333333333	0.262086513994911
chr12:51090546:TCTCTTTTCTCTC	13	Long Reads (vamos)	7-15bp	2	2.35042735042735	0.298555850279988
chr12:51096420:AAACTCCCTTCTCCCAAGAT	20	Long Reads (vamos)	16bp+	2	2	0
chr12:51099686:TGCTGCTGCTGTTGT	15	Long Reads (vamos)	7-15bp	2	2.05434782608696	0.0519589106545628
chr12:51111560:AAAAAAATTATTTTTAGGCCAGGCGTGGTGGCTTACACCTGTTATCCCAGCACTTTGGGAGGCCAAGGTGAGCGGATCACCTGAAGTCAAGAGTTCAAGACCAGCCTGGCCAACATGGCGAAACCCCGTCTCTACTAAAAAATACAAAAATTAGCCAGGCATGGTAGTGGGCATCTGTAATCCCAGCTACCTGAGAGGCTGAGGCAGAGAGAACTGCTTGAACCAGGGAGGCGGAGGTTGCAGTGAGCCAGTATTGCGCCATTGTGCTCCAGCCTGGGTGACAGAGCAAGACTGTCTCGAAAAAC	305	Long Reads (vamos)	16bp+	2	2	0
chr12:51119750:AAAAAAATTAAATT	14	Long Reads (vamos)	7-15bp	3	2.68376068376068	0.30430297671677
chr12:51124751:GCCTTTTTCTGCTGCTCA	18	Long Reads (vamos)	16bp+	3	3.01086956521739	0.0328475871954133
chr12:51125825:GGTGGCTCATGCCTGTAATCCCAGCACTTTGGGAGGCTAAGGTGGGCGGATCATGAGGTCAGCAGATCAAGACCATCCTGGTCAACATGGTGAAACCCCGCCTCTACTAAAAATGCAAAAATTGGCCAGGCAC	133	Long Reads (vamos)	16bp+	2	2	0
chr12:51136444:CAGTATTACTGATAATAAAGGAA	23	Long Reads (vamos)	16bp+	2	2	0
chr12:5113673:CACACACA	8	Long Reads (vamos)	7-15bp	6	5.46987951807229	0.593593887746106
chr12:51139274:AACTCTTCAAAACTGGGCCCA	21	Long Reads (vamos)	16bp+	2	1.98630136986301	0.0136986301369863
chr12:51140393:TTCTTTTCTTT	11	Long Reads (vamos)	7-15bp	6	6.21481481481482	0.58783858485351
chr12:51145040:AAATACAAAAATTAGCTGCGTATGGTGGTGCACACCTGTAATTCCAGCTACCTGGGAGGCTGAAGCAGGAGAATCGCTTGAACCTGCGGGGTGGAAGTTGCAGTGAGCTGAGATCACACCACTGGACTCCAGCCTGGGGGACAGAGTGAGACTCTGTCTCAGAAAAAAAAAAAAATACAAAT	182	Long Reads (vamos)	16bp+	3	3	0
chr12:51147337:AAAG	4	Long Reads (vamos)	4-6bp	7	6.63	0.821313131313131
chr12:51157669:TCTTTTCTTT	10	Long Reads (vamos)	7-15bp	4	4.02272727272727	1.07581540596808
chr12:51167301:TAAAACAAATGTGTCAGAGAAGATATTTTA	30	Long Reads (vamos)	16bp+	2	2.05555555555556	0.222222222222222
chr12:51176585:ATTT	4	Long Reads (vamos)	4-6bp	9	9.17948717948718	0.614058355437666
chr12:51178889:AAAAAAAAAAAACAG	15	Long Reads (vamos)	7-15bp	2	2.34513274336283	0.245891276864728
chr12:51180340:GCCGGGCGCAGTGGCTAACGCCTGTAATCCCAGCACTTTGGGAGGCCTAGGCAGGTGGATCATCTGAGGTCAGGAGTTCAAGACCAGCCTGGCCAACATGGTGAAACCCCATCTCTACTAAAAATACAAATTTTAGCCAGGTGTGGTGGCAGGTGCCTATAATCCCAGCTACTCAGGAGGCTAAGGCAGGAGAATCCCTTGAACCCGGGAGGCGGAGGTTGCAGTGAGCCAAGACCACACCATTGCACTCCAGCTTGGGTGACATAGCGAGACTCCATCTCAAAAAAAAAATTAAAAATTAAAAATAAATA	311	Long Reads (vamos)	16bp+	2	2	0
chr12:51184299:ATCTACGTAAA	11	Long Reads (vamos)	7-15bp	5	4.61864406779661	0.272128060263653
chr12:51186446:GACCTTGATCTT	12	Long Reads (vamos)	7-15bp	2	2	0
chr12:51195575:TGGAGGGGTAGAGGAA	16	Long Reads (vamos)	16bp+	2	2	0
chr12:51197043:GTCTACCGGCTGGATGGTTTCCAGGGCTAGGG	32	Long Reads (vamos)	16bp+	9	8.84552845528455	5.34479541516727
chr12:51199129:GCAGAGGCTAATGGAACCAAGTGGTCAAGGCCCC	34	Long Reads (vamos)	16bp+	2	1.98958333333333	0.0104166666666667
chr12:51206423:AAAC	4	Long Reads (vamos)	4-6bp	7	6.85365853658537	0.486605357856857
chr12:51208179:GAGGTGGGAAGATCGCTTGAGCCTGG	26	Long Reads (vamos)	16bp+	2	2	0
chr12:51212062:TTTG	4	Long Reads (vamos)	4-6bp	10	9.94736842105263	1.26236044657097
chr12:51214145:AAAT	4	Long Reads (vamos)	4-6bp	12	12.017094017094	0.91349837901562
chr12:51217977:CCCCCCCTTTTTTCCCT	17	Long Reads (vamos)	16bp+	2	1.92	0.0743434343434344
chr12:51219847:TATACATATGTACGTGTATGTATGTGTG	28	Long Reads (vamos)	16bp+	13	12.6962962962963	0.317523493642897
chr12:51220404:TTTTTTTTTTCGAGATGGAGTCTCGCTCTGTCGCCCAGGCTGGAGTGCAATGGTGTGATCTCAGCTCACTGCAACCTCCACCTCCTAGGTTCGAGTGATTCTCCTGCCTCAGCCTCCTGAGTAGCTGGGATTACAAGCACACGCCACCATGCCCGGCTAATTTTT	165	Long Reads (vamos)	16bp+	3	3	0
chr12:51227460:GATTCTCCTGCCTCAGCCTCCCAAGTAGCTGG	32	Long Reads (vamos)	16bp+	2	2	0
chr12:51229400:TTTTTAATTTTTTTA	15	Long Reads (vamos)	7-15bp	2	1.95505617977528	0.04341164453524
chr12:51231611:GGGCGCAGTGGCTCACGCCAGTAATCCCAGCACTCTGGGAGACTGAGGTGGGCAGATCACGAGATCAGGAGATCGAGACCATCCTGGCTAACACCGTGAAACCCCGTCTCTAATAAAAAATACAAAAAACTAGCCGGGCGTGGTGGCGGGCGCCTGTAGTTCCAGCTACTCGGGAGGCGGAGGCGGGAGAATGGCACGAACCCAGGAGGTGGAGGTTGCAGTAAGCTGAGATCGCACCACTGCACTCTAGCCTGGGCGACAGAGCGAGACTCCATCTCAAATAAATAAATGAACAAAATAAAATAAAATATACACCCAGCT	321	Long Reads (vamos)	16bp+	2	2	0
chr12:51234292:AAAATAAAATAA	12	Long Reads (vamos)	7-15bp	2	1.98611111111111	0.0420579029733959
chr12:51237445:AAAT	4	Long Reads (vamos)	4-6bp	11	10.8976377952756	3.23547056617923
chr12:51237783:AAAAAAAAGA	10	Long Reads (vamos)	7-15bp	3	3.59649122807018	1.00388138487812
chr12:5123825:AATTACCCCTAGTAATCAGGATCAATACCCTCC	33	Long Reads (vamos)	16bp+	3	3	0
chr12:51246404:AACAGGAAATGGCTTATCCT	20	Long Reads (vamos)	16bp+	2	2	0
chr12:51250492:TGTTTTTTTTT	11	Long Reads (vamos)	7-15bp	3	2.616	0.238451612903226
chr12:51256311:GCGGTGGCTCACGCCTGTAATCTTAGCACTTTGGGAGGCTGAGGCCAGAGGATCACTTGACCTCAGGAGTTCAAGAGCAGCCTGGGCAACATAGTGAGACCTCAGCTCTATTTAAAAAAACACAAACAAGCCGGG	135	Long Reads (vamos)	16bp+	2	2	0
chr12:51256721:AAAC	4	Long Reads (vamos)	4-6bp	11	11.2538461538462	0.997078115682767
chr12:51258984:CAAAAAAAAAAAA	13	Long Reads (vamos)	7-15bp	2	1.95918367346939	0.41068798653482
chr12:51260859:GTATTTTTAGTAGAGAGGGGGTTTCACCATGTTGGTCAGGCTGGTCTCGAACTCCTGATCTCGTGATACACCTACCTTGGCCTCCCAAAGTGCTAGAATTACA	103	Long Reads (vamos)	16bp+	2	2	0
chr12:51268553:CTTC	4	Long Reads (vamos)	4-6bp	16	15.7028985507246	2.09356817941394
chr12:51270000:GGCCCCGCCCCC	12	Long Reads (vamos)	7-15bp	3	3.03305785123967	0.065564738292011
chr12:51275755:TTTTTGAGATGGAGTCTAGCTCTGTCGCCTAAGCTGGAGTACAGTGGCACGATCTCAGCTCACTGCAAGCTCCGCCTCCCGGGTTCACGCCATTCTCCTGCCTCAGCCTCCCAAGAAGCTGGGACCACAGGCGCCCACCACCAC	144	Long Reads (vamos)	16bp+	2	1.992	0.008
chr12:51276075:TTTTTGTATTTTTAGTAGAGACTGGGTTTCACCATGTTAGCCAGGATGGTCTCGATCTCCTGACCTCGTGATCCGCCCGCCTCAGCCTCCCAAAGTGCTGGGATTACAGGTGTGAGCCACCGCGCCCGGCCCACACTCTGTTAA	144	Long Reads (vamos)	16bp+	2	2	0
chr12:51277299:AAAAAAAAAG	10	Long Reads (vamos)	7-15bp	3	3.4609375	0.943343996062992
chr12:51290545:GAAACCCCATCTCTACTAAAAATACAAAAAATTAGCCAGGCATGGTGGCCGGCACCTGTAGTCCCAGCTACTCGGGAGGCTGAGGCAGGAAAATGGCGTGAACCCGGGAGGCGGAGCTTGCAGTGAGCAGAGATCGTGCCACTGCACTCCATCCTGGGCGACAGAGCGAGACTCCGTCTCAAAAACAAAACAAAACAAAACAAAACAAAAAATAAACATGGA	222	Long Reads (vamos)	16bp+	3	3	0
chr12:5129174:TGTTT	5	Long Reads (vamos)	4-6bp	6	5.97530864197531	0.149382716049383
chr12:51294658:TTACATTTAGTA	12	Long Reads (vamos)	7-15bp	1	1.24719101123595	0.188202247191011
chr12:51313184:AGGA	4	Long Reads (vamos)	4-6bp	25	25.4740740740741	3.20641238253179
chr12:51314017:TTAT	4	Long Reads (vamos)	4-6bp	10	10.2844036697248	1.64984709480122
chr12:51318896:TTTGGTTTGGCCATATCTG	19	Long Reads (vamos)	16bp+	2	1.94520547945205	0.0525114155251142
chr12:51320168:TGGGATTTCGCCACATTGGCCAGCCTGGTCTCGAACTCC	39	Long Reads (vamos)	16bp+	2	2	0
chr12:51324943:AAAT	4	Long Reads (vamos)	4-6bp	8	8.61467889908257	0.757560312606184
chr12:51325989:GTTT	4	Long Reads (vamos)	4-6bp	6	6.11764705882353	0.176470588235294
chr12:51347426:GGCCGGGCGCGGTGGTTTACGCCTGTAATCCCAGCACTTTGGGAGGCTGAGGCGGGCGGATCACAAGATCAAGAGATCGAGACCATCCTGGCCAACATGGCGAAACCCCGTCTACTAAAAATACAAAAATT	131	Long Reads (vamos)	16bp+	2	2	0
chr12:51347995:AAAT	4	Long Reads (vamos)	4-6bp	12.5	12.8846153846154	5.97883124627311
chr12:51356149:TGTATATATATATA	14	Long Reads (vamos)	7-15bp	4	3.94308943089431	0.0541116886578702
chr12:513599:TATCTTATACCTCC	14	Long Reads (vamos)	7-15bp	2	2.02247191011236	0.0222165474974464
chr12:51366867:CTGTAATCCCAGTACTTTGGGAGGCGGAGGCAGGTGGATCACCTGAGGTTGGGAGTTCGAGACCAGCCTGACCAACATGGAGAAACCCTGTCTCTACTGAAAATACAAAATTAG	114	Long Reads (vamos)	16bp+	2	2	0
chr12:5136699:CTTGAGCTC	9	Long Reads (vamos)	7-15bp	4	4.00900900900901	0.0271908271908272
chr12:51371054:ATT	3	Long Reads (vamos)	2-3bp	12	12.5354330708661	10.6475440569929
chr12:51384704:AAAAAAAGACCAATTAGC	18	Long Reads (vamos)	16bp+	2	2.0126582278481	0.0382992534891269
chr12:51392571:AAAAG	5	Long Reads (vamos)	4-6bp	10	9.95620437956204	3.30689136968656
chr12:51400802:TATATAAACATATATGTTTATATACG	26	Long Reads (vamos)	16bp+	4	3.80434782608696	0.15910176779742
chr12:51410852:TTTCT	5	Long Reads (vamos)	4-6bp	8	8.37777777777778	1.81890547263682
chr12:51417288:GCTAGTTTTTGAATTTTTTTTTTTTTTGAGATGGAGTCTTGCTCTGTTGCCCAGGTTGGAGTGCAATGGCATGATCTTGGCTCACTGGAACCTCTGCCTCCTGGGTTCAAGCGATTCTCCCACGTCAGCCTCCCGAGTAGCTGGGATTACAGGCATGCGCCACCATGCCCA	171	Long Reads (vamos)	16bp+	4	3.53448275862069	0.250974512743628
chr12:51424037:AAAAACAAAAAAA	13	Long Reads (vamos)	7-15bp	3	3.29850746268657	0.451576702951408
chr12:51426920:TTTTCTTTTTTTTTT	15	Long Reads (vamos)	7-15bp	2	2.15966386554622	0.237003275886626
chr12:5143072:TCCACATCATCCGTAATCCGATCACC	26	Long Reads (vamos)	16bp+	13	14.552	8.23316129032258
chr12:51433851:GTTTTTTTTTTTT	13	Long Reads (vamos)	7-15bp	2	1.85714285714286	0.231660231660232
chr12:5144309:CAATAATACATAATACATAAA	21	Long Reads (vamos)	16bp+	4	3.94949494949495	0.0484436198721913
chr12:51447037:TCTA	4	Long Reads (vamos)	4-6bp	15	15.6311475409836	4.35042677144018
chr12:5145097:ATTGTTTTTCCTTGAACAATGT	22	Long Reads (vamos)	16bp+	2	1.99082568807339	0.00917431192660551
chr12:51451296:CGGTCTCGATATCCTGACCTCGTGATC	27	Long Reads (vamos)	16bp+	2	2	0
chr12:5146222:TTTTATTGAATGTAGAATTAAACAGTA	27	Long Reads (vamos)	16bp+	2	2	0
chr12:51474018:CAAAAA	6	Long Reads (vamos)	4-6bp	8	7.87692307692308	0.186285032796661
chr12:51476889:TCTTTTCTTTT	11	Long Reads (vamos)	7-15bp	3	3.29770992366412	0.333763945977686
chr12:51478119:AAAAAATTAGCTGGGCATGGTGGCGGGCGCCTCTAGTCCCAGCTACTCGGGAGGCTGAGGCAGGAGAATGGCATGAACCTGAGAGGCGGAGGTTGCAGTGAGCCAAGATCGTGCCACTGCACTCCAGCCTGGGGGACAGAGCGAAACTCCGTCTCAAAAAAAAAA	165	Long Reads (vamos)	16bp+	2	2	0
chr12:51483356:AAAAAAAAAAGAAAG	15	Long Reads (vamos)	7-15bp	2	1.9375	0.0592105263157895
chr12:51483446:TTTTCTT	7	Long Reads (vamos)	7-15bp	5	4.84328358208955	0.629390640781057
chr12:51502139:AAAGAAATCAGAGATGATTCTCTGAA	26	Long Reads (vamos)	16bp+	2	2	0
chr12:51503195:TTTATTTTTATTT	13	Long Reads (vamos)	7-15bp	3	3.07692307692308	0.164579606440072
chr12:5150433:TAAACATCTGCCATG	15	Long Reads (vamos)	7-15bp	2	2	0
chr12:51506400:TTTTTCTTTTCCTTTTTTTC	20	Long Reads (vamos)	16bp+	3	2.64285714285714	0.24967824967825
chr12:51522223:GACTGAGATGGTTTCTAAGCTGTCTTCCAATATTCCCT	38	Long Reads (vamos)	16bp+	5	5.47115384615385	0.290421956684093
chr12:51527958:CAAAA	5	Long Reads (vamos)	4-6bp	5	4.84615384615385	0.157842157842158
chr12:51536456:ATATATTTAAATATATAATATATTTAAATATATATTATATTATATAAATATTTAAAATATATTTAATAAAATATAATAATTTAAT	85	Long Reads (vamos)	16bp+	4	3.70161290322581	0.211054287962234
chr12:51542769:TGTTTGTTTGTTTTT	15	Long Reads (vamos)	7-15bp	2	2.01315789473684	0.0131578947368421
chr12:51543741:ATTGTAAAGATTTCATGGACACTTATCACTTCCCCAATCAATACCCTTGTGATTTCCTATGCCTGTCTTTACTTTAATCTCT	82	Long Reads (vamos)	16bp+	2	2	0
chr12:51555379:CTATAGACATGACAGACTTTTAAGTTTAAT	30	Long Reads (vamos)	16bp+	2	1.98648648648649	0.0135135135135135
chr12:51562618:TTTTTTTTTTTA	12	Long Reads (vamos)	7-15bp	2	2.0377358490566	0.093800539083558
chr12:51571835:TTTC	4	Long Reads (vamos)	4-6bp	14	14.5588235294118	5.93725490196078
chr12:51587126:AAACAAACAAAAAAACAAAAACAAAAA	27	Long Reads (vamos)	16bp+	2	2.01234567901235	0.0123456790123457
chr12:51592045:CCCACC	6	Long Reads (vamos)	4-6bp	5	4.72932330827068	0.426179084073821
chr12:51604472:GTTT	4	Long Reads (vamos)	4-6bp	10	9.688	0.506709677419355
chr12:51606825:TATTT	5	Long Reads (vamos)	4-6bp	6	5.76288659793814	1.05777491408935
chr12:5160813:TAAATGACTTCCACTTCCCCTCCCATCATCCTGACCCTAAACTCAAACCCCTTCTT	56	Long Reads (vamos)	16bp+	2	1.98571428571429	0.0142857142857143
chr12:51609969:AATAAAAAAAATACAATAA	19	Long Reads (vamos)	16bp+	3	2.96703296703297	0.0322344322344322
chr12:51626787:TTATTAATTGATATTTAA	18	Long Reads (vamos)	16bp+	2	2.075	0.070253164556962
chr12:51628212:GTAAAGGTCAAATTG	15	Long Reads (vamos)	7-15bp	2	1.97183098591549	0.0277665995975855
chr12:51634633:TAT	3	Long Reads (vamos)	2-3bp	9	8.86324786324786	2.20527556734453
chr12:51644638:AGCCCCTCTGCCCGGCCAGCCGCCCCGTCCAGGAGGGAGGTGGGGGGGTTCAGCCCCCCGTCTGGCCAGCTGCCCCGTCCGGGAGGTGAGGGGCGCCTCTGCCCGGCCGCGCCTACTGGGAAGTGAGG	128	Long Reads (vamos)	16bp+	6	5.97183098591549	0.0277665995975855
chr12:51645951:AAAAT	5	Long Reads (vamos)	4-6bp	14	14.5220588235294	2.25136165577342
chr12:51677051:TTTTA	5	Long Reads (vamos)	4-6bp	12	12.2056074766355	2.22147769352848
chr12:516915:TGAGGGATTGGATATGGGGAGAGGAATCAA	30	Long Reads (vamos)	16bp+	2	2	0
chr12:51697824:TTGTTG	6	Long Reads (vamos)	4-6bp	7	6.67716535433071	1.04574428196475
chr12:51703229:TTTGT	5	Long Reads (vamos)	4-6bp	8	8.21374045801527	0.55396359365825
chr12:51704398:GTGGCTCACGCCTGTAATCCCAGCACTTTGGGAGGCCGAGGCGGGTGGATCATGAGGTCAGGAGCTCAAGACCAGCCTGGCCAACATAGTGAAACCCCGTCTCTACTAAAAATACAAAAAAATTAGCTGGGCATGGTGGTGGGCACCTGTAATCCCAGCTACTCGGGAGGCTGAGGCAGGAGAATCGCTTGAACCTGGGAGGCAGAGGTTGCAGTGAGCCAAGATCGTGCCATCACACTCCAGCCTAGGTGA	252	Long Reads (vamos)	16bp+	2	2	0
chr12:51717652:TATGTGCTCCTTTACCACACAGCG	24	Long Reads (vamos)	16bp+	2	2	0
chr12:51721081:TATATATATAATATTTATTTATTGT	25	Long Reads (vamos)	16bp+	2	2.36781609195402	0.258487035551991
chr12:51721747:GCTACAGCG	9	Long Reads (vamos)	7-15bp	3	2.93	0.0657575757575758
chr12:51730844:TCCCCACTACCCT	13	Long Reads (vamos)	7-15bp	2	1.98958333333333	0.0104166666666667
chr12:5174589:ATTATTATTTTTTAT	15	Long Reads (vamos)	7-15bp	3	2.98780487804878	0.0121951219512195
chr12:51758423:GTTT	4	Long Reads (vamos)	4-6bp	8	7.88888888888889	0.754789272030651
chr12:51758934:ATACACACACAC	12	Long Reads (vamos)	7-15bp	3	2.93617021276596	0.146419583619309
chr12:51761443:TATT	4	Long Reads (vamos)	4-6bp	14	14.0096153846154	0.339712471994025
chr12:51764636:AAAT	4	Long Reads (vamos)	4-6bp	7	7.15454545454545	0.205254378648874
chr12:51765476:TCAGTTTCTCCCCATTTAGTC	21	Long Reads (vamos)	16bp+	2	1.98611111111111	0.0138888888888889
chr12:51772700:CCGGGCATGGTGGCTCACACCTGTAATCCCAGCACTTTGGGAGGCTGAGGCGGGCGAATCACGAGGTCAGGAGATTGAGACCATCCCGGCTAACACAGTGAAACCCCATCTCTACTGAAAATACAAAAAAATTAG	135	Long Reads (vamos)	16bp+	2	2	0
chr12:5179284:TTTTTT	6	Long Reads (vamos)	4-6bp	6	5.96124031007752	1.5375484496124
chr12:51804307:TCTTTTCTTTTT	12	Long Reads (vamos)	7-15bp	2	1.9811320754717	0.132973944294699
chr12:51820828:CGCCGCAGCCCCCG	14	Long Reads (vamos)	7-15bp	2	1.96428571428571	0.0348537005163511
chr12:5182453:TTTGGTCGTCTGAAAGAAGATTGC	24	Long Reads (vamos)	16bp+	2	1.98809523809524	0.0119047619047619
chr12:51829755:GGAGGGAGAGAGGGAGGAGAAGAAAGGAAAAAAAGGAATGAAAGAGAATGGGAAGGAGGAAGGAAGGAAGAAAG	74	Long Reads (vamos)	16bp+	2	2	0
chr12:51833934:GGACAGATGGACAGATGGACAGATGGATGAAT	32	Long Reads (vamos)	16bp+	6	5.94262295081967	0.66610215417965
chr12:51842044:CTCTCCCCTC	10	Long Reads (vamos)	7-15bp	2	2.0379746835443	0.139565076273937
chr12:51848926:CCCCGCCCCGCCCCCACCTC	20	Long Reads (vamos)	16bp+	2	2	0.0238095238095238
chr12:51857547:TTGA	4	Long Reads (vamos)	4-6bp	9	8.29090909090909	1.10725604670559
chr12:51862922:CAAAA	5	Long Reads (vamos)	4-6bp	6	5.86915887850467	0.529888908481749
chr12:51875250:TACAGAAATAAC	12	Long Reads (vamos)	7-15bp	2	2	0
chr12:51877344:TGTGTGTGTATA	12	Long Reads (vamos)	7-15bp	2	1.98571428571429	0.0142857142857143
chr12:51877647:TTTATTTGTATTTA	14	Long Reads (vamos)	7-15bp	3	2.98701298701299	0.0919343814080656
chr12:51878477:TTTA	4	Long Reads (vamos)	4-6bp	12	11.1190476190476	3.65771428571429
chr12:51879407:AAAAC	5	Long Reads (vamos)	4-6bp	5	5.29457364341085	0.412548449612403
chr12:51884508:GGAAGAAAGAG	11	Long Reads (vamos)	7-15bp	3	2.92436974789916	0.0705027773821393
chr12:51884778:CTGCTTTGACCTGAGTCACCCTGGTCAC	28	Long Reads (vamos)	16bp+	3	3	0
chr12:51885911:AAAG	4	Long Reads (vamos)	4-6bp	8	7.62096774193548	0.936467348544453
chr12:51890755:GGCCCA	6	Long Reads (vamos)	4-6bp	4	3.95180722891566	0.217161328239788
chr12:51892470:TTTTT	5	Long Reads (vamos)	4-6bp	6	6.37037037037037	1.51851851851852
chr12:51900125:AAAACAAACAAAGAAAC	17	Long Reads (vamos)	16bp+	2	2.01219512195122	0.0121951219512195
chr12:51907183:CCCCACAGGAC	11	Long Reads (vamos)	7-15bp	4	3.83471074380165	0.139118457300275
chr12:51914716:TTTAA	5	Long Reads (vamos)	4-6bp	10	9.68595041322314	1.46721763085399
chr12:51920133:CCTGGGATGGGTTGATGAGCTT	22	Long Reads (vamos)	16bp+	3	2.70873786407767	0.208452312964021
chr12:51922606:TGGGCTGCAGGGAAG	15	Long Reads (vamos)	7-15bp	2	1.97619047619048	0.0235226620768789
chr12:51931273:ATATATAT	8	Long Reads (vamos)	7-15bp	9	9.12686567164179	3.134160026933
chr12:51933639:AAAAGAAAAGAA	12	Long Reads (vamos)	7-15bp	2	2.41904761904762	0.265018315018315
chr12:51933775:TTTTC	5	Long Reads (vamos)	4-6bp	7	7.56934306569343	3.82052382996994
chr12:51936309:AGTTCAAGACCAGCCTGACCAACATGGTGAAACCTCATCTCTACTAAAAATACAAAAATTAGCCAGGTGTGGTGACGGGCACCTGCAATCCCAGCTACTCAGGAGGCTGAGGCAGG	116	Long Reads (vamos)	16bp+	3	2.97183098591549	0.0277665995975855
chr12:51944948:CAGAGTGTTTTGGATTT	17	Long Reads (vamos)	16bp+	2	1.975	0.0246835443037975
chr12:51945672:TTTTTTG	7	Long Reads (vamos)	7-15bp	5	4.76153846153846	0.524090638044126
chr12:51948712:AAAAAG	6	Long Reads (vamos)	4-6bp	6	6	0.955882352941177
chr12:51957085:ATTTTTATTTTT	12	Long Reads (vamos)	7-15bp	2	1.98924731182796	0.010752688172043
chr12:51963224:TTTTATGTATTTATT	15	Long Reads (vamos)	7-15bp	2	2.02352941176471	0.023249299719888
chr12:51981763:GGAGGTTGCAGTGAGCT	17	Long Reads (vamos)	16bp+	2	1.98550724637681	0.0144927536231884
chr12:51989688:GAAAAAATGAACATTAGGGGTCAGGTGCGGTGGCTCGCACCTGTAATCCCAGCACTTTGGGAGGCTGAGGCGGGCAGATCACCCGAGGTCAGGAGTTCAAGACCAGCTTGGCCAACATGGTGAAACCCCGAATCTACTAAAAATACAAAAATTAGCCGGGCATGGTGGCAGGCACCTGTAATCCCAGCTACTCGGAGGCTGAGGCAGAAGAATCGCTTGTACCCGGCAGGTGGAAGTTGCATTAAGCTGAGATTGCGCCATTGCACTCCAGCCTGG	276	Long Reads (vamos)	16bp+	2	1.99019607843137	0.00980392156862745
chr12:51998622:ATTTTTTATTTTTT	14	Long Reads (vamos)	7-15bp	2	2.01010101010101	0.0101010101010101
chr12:52001843:GCTGGGAAGGGCCGGGTGTGGTGGCTCATGCCTATAATCCCAGCACTGTCAGAGGCAGAGGCGGGCGGATCACCCAAGGTCAAGAGTTCGAGACCAGCCTGACCAACATGGTGAACCCTCGTCTCAACTAAAAATACAAAATTAGCCGGGCGTGGTGGCACGTGCCTGTAATCCTGGCTACGTGGGAGGCCGAGGCAGGAGAATCGCTTGAACCCAGGAGGCGGAGGTTGCAGTGAGCCAAGATTGCGCCATTACACTCCAGCCTGGGCAACAAGAGCGAAACTCCGTCTCAAAAAAAAAAAAAAAAAA	309	Long Reads (vamos)	16bp+	2	1.65217391304348	0.229335881509795
chr12:52022262:AAAGAAAAAAAAAGAAA	17	Long Reads (vamos)	16bp+	5	4.67424242424242	1.47322461253759
chr12:52023654:CCTCCCCTGCGGCTCCTCCTTCTGCCCCGGCCCAGCC	37	Long Reads (vamos)	16bp+	2	2	0
chr12:52024691:AAGAAAGAAAAAGA	14	Long Reads (vamos)	7-15bp	5	5.42222222222222	0.409950248756219
chr12:52028903:AAAAAC	6	Long Reads (vamos)	4-6bp	5	4.95161290322581	0.225281930238657
chr12:52034596:GGAGACAGAAGACCAGGGCTAT	22	Long Reads (vamos)	16bp+	2	1.98765432098765	0.0123456790123457
chr12:52046896:GAAACAGTATGCACAGTGGGT	21	Long Reads (vamos)	16bp+	2	1.98795180722892	0.0120481927710843
chr12:5204828:AAGGAAAATAAAGAAGCGAGA	21	Long Reads (vamos)	16bp+	3	2.98823529411765	0.0593837535014006
chr12:52052268:GAGA	4	Long Reads (vamos)	4-6bp	18	17.5338345864662	4.00831624515835
chr12:52059727:TAGCTGTGCCTGGC	14	Long Reads (vamos)	7-15bp	2	1.94444444444444	0.05320813771518
chr12:52061757:GCCCCACCCT	10	Long Reads (vamos)	7-15bp	2	2.21111111111111	0.190886392009988
chr12:52063873:AAAAAAAG	8	Long Reads (vamos)	7-15bp	4	3.90983606557377	0.528993361333153
chr12:52066744:TGA	3	Long Reads (vamos)	2-3bp	9	8.87037037037037	0.637244721356871
chr12:52073881:AAGGGTGTCGGGGAGTTCAAGGT	23	Long Reads (vamos)	16bp+	2	1.91463414634146	0.0790424570912376
chr12:52079975:CAGCGCGCGTCCCGCGAG	18	Long Reads (vamos)	16bp+	2	2	0
chr12:52083892:AGAAG	5	Long Reads (vamos)	4-6bp	15	14.8	1.89253731343284
chr12:5208436:AATG	4	Long Reads (vamos)	4-6bp	12	11.7	1.5563025210084
chr12:52084375:AAAAAAAACAAAC	13	Long Reads (vamos)	7-15bp	2	2.03571428571429	0.0347490347490347
chr12:52087440:CAGCCTGGCCTC	12	Long Reads (vamos)	7-15bp	2	2	0
chr12:520889:TGGGAACTCACTTTTCC	17	Long Reads (vamos)	16bp+	2	1.98039215686275	0.01941370607649
chr12:52089597:AAAAC	5	Long Reads (vamos)	4-6bp	7	7.20325203252033	0.573104091696655
chr12:52090056:TTGT	4	Long Reads (vamos)	4-6bp	6	6.06818181818182	0.478056426332288
chr12:52094132:AAAAAAAAAAAAAG	14	Long Reads (vamos)	7-15bp	2	2.3304347826087	0.223188405797101
chr12:52095212:CTGGATATTACAATCCACATCGCAGGGGGTCGGGCGCCCCCCGCGATGCGGGGAGTAACATCTCCCCCCTCTCCCCCA	78	Long Reads (vamos)	16bp+	2	1.98863636363636	0.0113636363636364
chr12:52097287:GGATATTACGAGCCACATTGCAGGGGGGTGGACACCCCCAGTGATGCAGGGAGTAATACCTACCCCCC	68	Long Reads (vamos)	16bp+	2	2	0
chr12:52103341:AAAAAAAAAAAAAAACC	17	Long Reads (vamos)	16bp+	3	2.91452991452991	0.285735337459475
chr12:52108768:TACACCCCATGTGACATTAGGAGTAACATCCCCCGAGGATATAACGAATAATATCAGAGGGTG	63	Long Reads (vamos)	16bp+	8	8	0
chr12:52114103:GTGTGATATTAGGA	14	Long Reads (vamos)	7-15bp	2	1.97183098591549	0.0277665995975855
chr12:5211916:GAAA	4	Long Reads (vamos)	4-6bp	63	61.5182481751825	47.6485616144268
chr12:52122088:CCCCACCCCTCTCTCCCTCCAAGA	24	Long Reads (vamos)	16bp+	2	2.02564102564103	0.0512820512820513
chr12:52124189:TTTTTTTCGAGACAGAGTCTTGCTCTGTCGCCCAGGCTGGAGTGCAGTGGTGCGATCTCGGCTCACTGCAAGCTCTACCTCCTGGGTTCACGCCATCCTCCTGCCTCAGCCTCCTGAGTAGCTGGGACTACAGGTGCCCGCCGCCATGCCTGGCTAATTTTTTGTATTTTTAGTAGAAACGGGGGTTCTATCGTGTTAGCCAGGATGGTCTGGATCTCCTGACATTGTGATCTGCCTGCCTCGGCCTCCCAAAGTGTTGGGATTACAGGCATGAGCTACTGTGCTCGGCCCTTTCTTCCG	300	Long Reads (vamos)	16bp+	2	1.98571428571429	0.0142857142857143
chr12:52126578:CTCAAGGGACAACCAGTCTCTGGA	24	Long Reads (vamos)	16bp+	3	2.98876404494382	0.0112359550561798
chr12:52128833:AAAC	4	Long Reads (vamos)	4-6bp	11	11.1612903225806	1.25832677681616
chr12:52129210:GTGGCTCATGCCCATAATCCCAGCACTTTGGGAGGCTGAAGTGGGCGGATCACGAAGTCAGGAGATCGAGACCATCCTGGTTAACATGGTGAAACCCCGTCTCTACTAAAAATACAAAAAATTAGCTGGGCATGGTGGCGGTTGCCTGTAGTTCCAGCTACTCCGGAGGCTGAGGCAGGAGAATGGCGTAAGCCCAGGAGGTGGAGCTTGCAGTGAGCCAAGATCACACCACTGCACTCCAGCCTGGGCGACAGAGTGAGACTCCGTCTCAAAAAAAAACAAAAACAAAAACAAAAAACTGTGGCTGGGCGTG	313	Long Reads (vamos)	16bp+	2	2	0
chr12:52132278:ATAGACCCTGTCC	13	Long Reads (vamos)	7-15bp	2	1.98936170212766	0.0106382978723404
chr12:52135811:TTTCTATTTCTTT	13	Long Reads (vamos)	7-15bp	3	2.58333333333333	0.261904761904762
chr12:52155851:CTGTGTTGCAGGT	13	Long Reads (vamos)	7-15bp	2	1.98571428571429	0.0142857142857143
chr12:52157933:GTTCTGCCTCTGGGCCTCTGGCCTTGCT	28	Long Reads (vamos)	16bp+	2	2	0
chr12:52168924:ACACACACAGACAC	14	Long Reads (vamos)	7-15bp	3	3.075	0.14620253164557
chr12:52188668:TGTCTCCATCCCTC	14	Long Reads (vamos)	7-15bp	3	2.63366336633663	0.234455445544554
chr12:52207641:GCTGAAACAGAGAGAGA	17	Long Reads (vamos)	16bp+	2	1.93243243243243	0.0638652350981118
chr12:52210241:GGCAGTGTTAAAATCTAAG	19	Long Reads (vamos)	16bp+	2	2	0
chr12:5221406:CTATGTAAGTCTGT	14	Long Reads (vamos)	7-15bp	2	1.98780487804878	0.0121951219512195
chr12:52217082:ATATATATATATACACACACACACAC	26	Long Reads (vamos)	16bp+	2	2.21649484536082	0.17139175257732
chr12:52217142:GTGTATATATAT	12	Long Reads (vamos)	7-15bp	4	3.59259259259259	0.262374524056767
chr12:52218524:TTAATTTATTTTTG	14	Long Reads (vamos)	7-15bp	2	1.98571428571429	0.0142857142857143
chr12:52219351:TATC	4	Long Reads (vamos)	4-6bp	27	25.7481481481481	15.339082365948
chr12:52227809:TTCTTC	6	Long Reads (vamos)	4-6bp	22	22.3795620437956	2.94310863031344
chr12:52228027:CTCCCC	6	Long Reads (vamos)	4-6bp	21	21.2481751824818	4.73207385143839
chr12:52228146:CTT	3	Long Reads (vamos)	2-3bp	22	21.8962962962963	57.4369264787175
chr12:52232435:GTGTCACAAATACACACAA	19	Long Reads (vamos)	16bp+	3	2.98850574712644	0.0114942528735632
chr12:52240629:AAAAAAAAAAG	11	Long Reads (vamos)	7-15bp	2	2.06837606837607	0.150456822870616
chr12:522434:TTCTGTGAGGTCAAA	15	Long Reads (vamos)	7-15bp	2	2	0
chr12:52264352:ACAG	4	Long Reads (vamos)	4-6bp	9	9.5188679245283	1.26154537286613
chr12:52266706:CTGCCTGCCAGATGTGGCAC	20	Long Reads (vamos)	16bp+	2	1.97590361445783	0.0238025271818983
chr12:52290918:GTGCATGTGTCTGTCTGTCT	20	Long Reads (vamos)	16bp+	2	2.14	0.121616161616162
chr12:52292663:TTATTTATTGTTTATT	16	Long Reads (vamos)	16bp+	2	1.9875	0.0125
chr12:5229365:AATTCTTAAAAGCCCTGTGATTCTAATATCAGA	33	Long Reads (vamos)	16bp+	2	2	0
chr12:52294477:AGGGAGGAGGGGAGGGAAGATGGC	24	Long Reads (vamos)	16bp+	2	1.97435897435897	0.0253080253080253
chr12:52302413:CACAGACACACACACACAGG	20	Long Reads (vamos)	16bp+	2	2.04040404040404	0.0391671820243249
chr12:52306910:GCTGGAGGCCAGCGATACA	19	Long Reads (vamos)	16bp+	2	1.9746835443038	0.0249918857513794
chr12:52316256:ACACACACCACACAGATACAC	21	Long Reads (vamos)	16bp+	2	2.42372881355932	0.31464580617123
chr12:52322259:TATTCATT	8	Long Reads (vamos)	7-15bp	4	4.31481481481481	0.273797161647629
chr12:52335648:AGAGAGGGAG	10	Long Reads (vamos)	7-15bp	3	2.85344827586207	0.195727136431784
chr12:52336313:TTG	3	Long Reads (vamos)	2-3bp	12	12.2204724409449	9.09386326709161
chr12:52337345:AAAGTTTTTACTTTGCCACCAACCA	25	Long Reads (vamos)	16bp+	2	2	0
chr12:5235155:TTA	3	Long Reads (vamos)	2-3bp	10.5	11.3166666666667	4.08375350140056
chr12:52360708:GGTCTTTCCCTCTGTA	16	Long Reads (vamos)	16bp+	2	2	0
chr12:52366610:ACACACACACGCTCACACACATGTACACACTCACATGGATAC	42	Long Reads (vamos)	16bp+	4	3.86206896551724	0.15472263868066
chr12:52370304:CCCTCATTCACCTGTG	16	Long Reads (vamos)	16bp+	2	2	0
chr12:52376472:TGCACTTGTCCATCTATCAGACA	23	Long Reads (vamos)	16bp+	2	2	0
chr12:52379545:GTCCCATTCCTTCTAA	16	Long Reads (vamos)	16bp+	2	2	0
chr12:52402908:GGGCACTGGATTCCCATA	18	Long Reads (vamos)	16bp+	4	4.00909090909091	0.0457881567973311
chr12:52405129:TTCCTGCAGTGGGTGCTATACTGTAGATGTGGGAATCTGCACTG	44	Long Reads (vamos)	16bp+	3	3	0
chr12:52408975:CTCCCTCCTCTCCCT	15	Long Reads (vamos)	7-15bp	33	37.9044117647059	218.842647058824
chr12:52409475:GCCCCATCCGGGAGGTGAGGGGCGCCTCTGCCCGGCCGCCCCTACTGGGAAGTGAGGAGCCCCTCTGCCCGGCCACC	77	Long Reads (vamos)	16bp+	7	7.22608695652174	0.176506483600305
chr12:52416241:TGTGCATGCATGTGCGTGTGTGAGCA	26	Long Reads (vamos)	16bp+	2	2.02325581395349	0.0229822161422709
chr12:52438128:GACACTCCAGGGGCCGAGTGTGGAGAAGGTAATTCTGTTGTG	42	Long Reads (vamos)	16bp+	12	8.71969696969697	18.9818991441129
chr12:52451727:GCCGGCTCCACCACCCAGACCAAAGCCAAT	30	Long Reads (vamos)	16bp+	2	2	0
chr12:52455011:ATC	3	Long Reads (vamos)	2-3bp	11	10.9826086956522	0.21022120518688
chr12:52461194:TGTGCTCACTGCTGCTGG	18	Long Reads (vamos)	16bp+	2	1.94936708860759	0.0486854917234664
chr12:52462903:TGTGTGTGTATATATATA	18	Long Reads (vamos)	16bp+	6	5.96	0.119354838709677
chr12:52473386:GCCGGCTCCACCACCCAGACCAAAGCCAAT	30	Long Reads (vamos)	16bp+	2	2.00934579439252	0.00934579439252336
chr12:52474394:TTAATTCAATA	11	Long Reads (vamos)	7-15bp	2	2	0.0285714285714286
chr12:52477078:TATC	4	Long Reads (vamos)	4-6bp	16	16.1818181818182	2.08882720333102
chr12:52478948:CAAAACTAACCTGTATGGTACAATAATAGATAAATGTCATAATACATTGTTCAAAATCCATAAAATGTACAAAACTAAGAT	81	Long Reads (vamos)	16bp+	2	2.16279069767442	0.137893296853625
chr12:5247962:AGCTGTTTTCTGTCG	15	Long Reads (vamos)	7-15bp	2	1.98571428571429	0.0142857142857143
chr12:52492837:GCCGGCTCCACCACCCAGACCAAAGCCAAT	30	Long Reads (vamos)	16bp+	2	2	0
chr12:52493200:TGAGAGAGCTGAGGAGAGTG	20	Long Reads (vamos)	16bp+	2	1.98648648648649	0.0135135135135135
chr12:525086:TTTA	4	Long Reads (vamos)	4-6bp	9	9.68141592920354	3.89759797724399
chr12:52509161:ATATATATAAAAATTATGT	19	Long Reads (vamos)	16bp+	2	2	0
chr12:52515141:CAAGACCTCCACCGAGGCCACCGC	24	Long Reads (vamos)	16bp+	2	1.98823529411765	0.0117647058823529
chr12:52515426:GCTAGGTACTGAGGGGA	17	Long Reads (vamos)	16bp+	7	6.96062992125984	0.0381202349706287
chr12:52519931:CCAGCTCCACCGCCGAAACCAAATCCAC	28	Long Reads (vamos)	16bp+	2	2	0
chr12:52522614:TGTGGGTGCTCCATGGGAGAAGCAGCA	27	Long Reads (vamos)	16bp+	2	2	0
chr12:52525426:GGTGAGCACTGATCATGGGTGGGGGGAAGGTGGGGTGAGTCA	42	Long Reads (vamos)	16bp+	2	2	0
chr12:5252552:AAAATCCCTA	10	Long Reads (vamos)	7-15bp	4	3.96341463414634	0.0356820234869015
chr12:52528795:CCCTGCTTCCCTCCTCT	17	Long Reads (vamos)	16bp+	2	1.97826086956522	0.0434782608695652
chr12:52554602:CATCCATCTTCC	12	Long Reads (vamos)	7-15bp	4	4.04464285714286	0.0610521235521236
chr12:52556428:CCTGGGT	7	Long Reads (vamos)	7-15bp	4	3.84	0.155959595959596
chr12:52571814:CCCTCACCAGGCACCAGCC	19	Long Reads (vamos)	16bp+	2	2.17073170731707	0.143330322192111
chr12:52575801:TGGCTCAGAGGTAG	14	Long Reads (vamos)	7-15bp	2	2	0
chr12:52575946:CATGGGATGTCT	12	Long Reads (vamos)	7-15bp	2	1.98901098901099	0.010989010989011
chr12:52584793:ACACACACAT	10	Long Reads (vamos)	7-15bp	5	4.96694214876033	0.0822314049586777
chr12:52588526:AAAAATAGCTAA	12	Long Reads (vamos)	7-15bp	2	1.98	0.0197979797979798
chr12:52591354:CAAACACACGCACACACA	18	Long Reads (vamos)	16bp+	4	3.54098360655738	0.299959355100935
chr12:52597191:AATGTTTTAATTGTGA	16	Long Reads (vamos)	16bp+	3	2.98684210526316	0.0131578947368421
chr12:52610056:TTTG	4	Long Reads (vamos)	4-6bp	9	9.6640625	2.27208415354331
chr12:52613901:GTCCCAAGGTGATGGCCCT	19	Long Reads (vamos)	16bp+	2	2	0
chr12:52633606:AGCTGCCATCC	11	Long Reads (vamos)	7-15bp	4	3.62616822429907	0.236289895961911
chr12:52638122:AAT	3	Long Reads (vamos)	2-3bp	7	7.22641509433962	0.672057502246181
chr12:52640791:TATTTTTAAACA	12	Long Reads (vamos)	7-15bp	2	1.98717948717949	0.0128205128205128
chr12:52642119:AGGTGAGCTGTCCTGAAGG	19	Long Reads (vamos)	16bp+	3	2.75294117647059	0.188235294117647
chr12:52645205:CCACCACCAGATCCGTATCTTCCTCCAGAA	30	Long Reads (vamos)	16bp+	2	2	0
chr12:52651717:CCACCAGGACCCCCTAAACCTCCAACA	27	Long Reads (vamos)	16bp+	3	2.97979797979798	0.0199958771387343
chr12:52651819:AAGCCGCTGCCACCTCCA	18	Long Reads (vamos)	16bp+	2	2.16037735849057	0.154986522911051
chr12:52666857:CCCATCTCTAAAAAACATGGAAAAC	25	Long Reads (vamos)	16bp+	2	1.97260273972603	0.0270167427701674
chr12:52667074:GAAA	4	Long Reads (vamos)	4-6bp	17	16.8421052631579	6.05821371610845
chr12:52667146:AGGGA	5	Long Reads (vamos)	4-6bp	26	26.1824817518248	4.94439673679691
chr12:5266883:AAAAACAAAACAATCCCATT	20	Long Reads (vamos)	16bp+	2	1.98666666666667	0.0133333333333333
chr12:52668934:TTTTTGTTTGTTTTTTGTT	19	Long Reads (vamos)	16bp+	2	2.48672566371681	0.252054361567636
chr12:52673899:TCA	3	Long Reads (vamos)	2-3bp	12	11.6910569105691	1.73983739837398
chr12:52675298:CCAGAGCCCCGGCCG	15	Long Reads (vamos)	7-15bp	3	2.9375	0.0592105263157895
chr12:52675384:TCCGGAGCCATAGCTGCCACGGCCGCCGCCGCCGCCACCTCCAGAACCATAGCTACCACCTCCGGAGCCATAGCTGCTACC	81	Long Reads (vamos)	16bp+	2	2.04807692307692	0.046209858103062
chr12:52679935:CCACCACCACCAAAG	15	Long Reads (vamos)	7-15bp	11	10.9268292682927	0.166733306677329
chr12:52680166:CCACCACCACCACCACAGCT	20	Long Reads (vamos)	16bp+	2	2	0
chr12:52682611:TGTGTGCACACATGTT	16	Long Reads (vamos)	16bp+	2	2.14634146341463	0.151159289370671
chr12:52688138:TGCTCCTGGCTCTTGGC	17	Long Reads (vamos)	16bp+	2	2	0
chr12:52689384:AGG	3	Long Reads (vamos)	2-3bp	76	75.8814814814815	14.747042564953
chr12:5269557:TCCTGTCTTCCCACAGTACTTTTAAATAGCTATATTCTA	39	Long Reads (vamos)	16bp+	2	2	0
chr12:52702580:GTGGATGG	8	Long Reads (vamos)	7-15bp	6	5.92727272727273	0.141451209341118
chr12:52706168:CTAGAGCCTCAGACACTTAAGGAAC	25	Long Reads (vamos)	16bp+	2	1.98958333333333	0.0104166666666667
chr12:52710130:TATTTATACAACCATTTATTTGTT	24	Long Reads (vamos)	16bp+	2	2	0
chr12:52721315:CCACCAAAGCCACCAG	16	Long Reads (vamos)	16bp+	3	2.98876404494382	0.0112359550561798
chr12:52721497:CCCACCAGGCCCCCCGAA	18	Long Reads (vamos)	16bp+	3	2.57758620689655	0.246101949025487
chr12:5272761:TGGTGCCTAACTCCATGGCAATCACAGCCCATGGAGATAGGCCAGAGATGGTGGGCTTTGCATTAAGAAAGCTCAGTAATGCAACAA	87	Long Reads (vamos)	16bp+	3	3.01204819277108	0.0120481927710843
chr12:52728418:AGCTGTTCCTGGGAAT	16	Long Reads (vamos)	16bp+	2	1.98809523809524	0.0119047619047619
chr12:52735913:CCCCAGCACCCCTGTGCCCTGC	22	Long Reads (vamos)	16bp+	3	3.00925925925926	0.0466424368293527
chr12:52744118:AAGA	4	Long Reads (vamos)	4-6bp	88	87.4	65.8686567164179
chr12:52749661:ATATTCACAAATTATTTATAGCACAA	26	Long Reads (vamos)	16bp+	2	2	0
chr12:52761742:TAAAGACAGGCATAGGAAATCACAAGAGTATTGATTAGGGAAGTGATAAATGTCCATGAAATCTTCACAACTTTATGCTCAGAGATTGCAG	91	Long Reads (vamos)	16bp+	2	2	0
chr12:52776851:CCAAAGCCACCAG	13	Long Reads (vamos)	7-15bp	6	5.90740740740741	0.0848044305988231
chr12:52776964:GCCACCACCAAAGCCACCACCATA	24	Long Reads (vamos)	16bp+	3	3.01282051282051	0.0128205128205128
chr12:52781354:GTGCAGATAGACCA	14	Long Reads (vamos)	7-15bp	2	2	0
chr12:52781409:TCCTCATCCCTGGAGAGAAAGCACTTGCTCCAAGTGAG	38	Long Reads (vamos)	16bp+	2	2	0
chr12:52785963:GATA	4	Long Reads (vamos)	4-6bp	16	15.7786259541985	1.37369348209043
chr12:52790056:CTGGGAGGA	9	Long Reads (vamos)	7-15bp	3	2.96629213483146	0.123850868232891
chr12:52795557:CCAGCCCCTCCAAAGCCA	18	Long Reads (vamos)	16bp+	7	7.368	0.315096774193548
chr12:52795706:GCCACCACCAAA	12	Long Reads (vamos)	7-15bp	6	5.93333333333333	0.0629213483146067
chr12:52797921:AATCAAGAACTAATC	15	Long Reads (vamos)	7-15bp	3	2.9625	0.0365506329113924
chr12:52800510:TTGTTTTTGTTTT	13	Long Reads (vamos)	7-15bp	2	1.99065420560748	0.00934579439252336
chr12:52803304:TGGA	4	Long Reads (vamos)	4-6bp	29	29.0220588235294	2.24395424836601
chr12:52816543:TTTTTG	6	Long Reads (vamos)	4-6bp	7	7.52205882352941	1.21432461873638
chr12:52831978:AAATCAACTGTTTAAAAT	18	Long Reads (vamos)	16bp+	2	2	0
chr12:52842913:GAAAGAAAGAAAG	13	Long Reads (vamos)	7-15bp	2	1.95945945945946	0.0668271010736764
chr12:52842959:AGAAAGAAAGAAAGAAAAGAGATGAAGCTGGGTGCAGTGGCTCACGACTGTAATCCCACCACTTTGGGAGGCCGAGGCGGGCAGATCACTTGAGGTCAGGAGTTTGAGACCAGCCTGGCCAACATGGTGAAATCCCATCTCTATTAAAAATGCAAAAATTAGCCAAGCATGGTGGTGAGTGCCTGTAATTCCAGCTACTCAGTAGGCTGAGGCAGGAGAATCCCTTGAACCCGGAGGCAGAGGTTGTAGTGAGCCAAGATCACGCCACTGTACTCCAGCCTGGGCAGTGGAGTAAGACTCTGTCTCAAAAAAAAGAGAGAGAGAG	325	Long Reads (vamos)	16bp+	2	2	0.0285714285714286
chr12:52848813:CCTGCTGCTGAAGCCGCC	18	Long Reads (vamos)	16bp+	2	2	0.043010752688172
chr12:52849773:GTGGCTCACGCCTGTAATCCCAGCACTTTGGAAGACCGAGGTGGGTGGGTCACTGGAGGTCAGGAGTTTGAGACCAGCCTGACCAACATGGTGAAACCCCATCTCTACTAAAAATACAAAAATTGGCCAGGTGTGATGGTGCACACCTGTAATCCCAGCTACATATGAGGCTGAGGCAGGAGAATTGCTTGAACCCAGGAGGCAGAGGTTGAGCAGTGAGCCAAGATCGTACCACTGCACTCCAGCCTGGGCAACAGAGTGAGACTCCATCTCAAAAAAAAAAGCAAGGTGCATTTAGAAAATACTCCTAAGCTGGGAACG	321	Long Reads (vamos)	16bp+	2	2	0
chr12:52856093:ATTACTGGGTAT	12	Long Reads (vamos)	7-15bp	2	1.97183098591549	0.0277665995975855
chr12:52862454:TTTTGTTGTTGTTTGGTTGG	20	Long Reads (vamos)	16bp+	3	2.98260869565217	0.0172387490465294
chr12:52875005:ATCTCAAAAGTGATCTTAAACCAAG	25	Long Reads (vamos)	16bp+	2	2	0
chr12:52876336:CAAATGCACACGCAAAT	17	Long Reads (vamos)	16bp+	3	3	0
chr12:52877940:CCCAGGAGGGAGCTGTGCAAGGGCCGGGCAGA	32	Long Reads (vamos)	16bp+	2	2	0
chr12:52881180:TTTG	4	Long Reads (vamos)	4-6bp	9	8.921875	0.686761811023622
chr12:52881796:TAAAA	5	Long Reads (vamos)	4-6bp	9	8.921875	0.340305118110236
chr12:52884030:AAAT	4	Long Reads (vamos)	4-6bp	12	11.3609022556391	1.71724766461609
chr12:52886530:CTGCCACTACAC	12	Long Reads (vamos)	7-15bp	2	1.91891891891892	0.0755275823768974
chr12:52890445:TCTTGTCTTGTGGTGTCAGAAGACTTT	27	Long Reads (vamos)	16bp+	2	2	0
chr12:52891433:CTTTTTTTCTTTTT	14	Long Reads (vamos)	7-15bp	2	2.312	0.442193548387097
chr12:52894092:GGCACAGTGGTTCACGCCTGTAATCCCAACATTTTGGGAGGCCGAGGTGGGCGGATCATCTGAGGTCAGGAGTTCGAGACCAGCCTACCCAACATGGCGAAACCCTGTCTCTACTAAAAATACAAAAAATTAGCTGGACGTGGTGGTGGGCACCTGTAATCCCAGCTACTTCGGAGTCTGAGGGAGGAGAAACTCTTGAACCTGGGAGGTGGAGGTTGCAGTGAGCCGAGATCGCGCTACTGCACTACAGCCTGGGT	257	Long Reads (vamos)	16bp+	2	2	0
chr12:52894936:AA	2	Long Reads (vamos)	2-3bp	83	78.3925925925926	256.867108899945
chr12:52903844:CCACC	5	Long Reads (vamos)	4-6bp	9	8.32283464566929	1.22034745656793
chr12:52912886:CACAGGCAGCGTGACCAGGTA	21	Long Reads (vamos)	16bp+	2	2	0
chr12:52915106:CTCACGCCTGTAATCCCAGCTCTTTGGGAGGCAGAGGTGGGCGGATCATGAGGTCAGGAGATCGAGACCATCCTGGCTAACACAGTGAAACCCCGTCTCTACTAAAGATACAAAAAATTAGCCGGGCGAGGTGGCGGGCACCTGTAGTCCCAGCTACTCAGGAGGCTGAGGCAGGAGAATGGCGTGAACCCCAGGGGACGGAGCCTGCAGTGAGCCGAGATCTCGCCACTGCACTCCAGCTTGGGCAACAGAGCAAGACTCCATCTCAAAAAAAAAAAAAATGTGATTCACCAAAAGACCAGGAAGAAATGCTGGACAGGGCCAGGAACCATGC	334	Long Reads (vamos)	16bp+	2	1.98571428571429	0.0142857142857143
chr12:52917880:AAG	3	Long Reads (vamos)	2-3bp	133	134.43795620438	164.924431086303
chr12:52923409:TTGTT	5	Long Reads (vamos)	4-6bp	5	5.1038961038961	0.0943267259056733
chr12:52924639:TTGTAAAGATAA	12	Long Reads (vamos)	7-15bp	2	2.14814814814815	0.127777777777778
chr12:52924687:TGTATAGGACACTAC	15	Long Reads (vamos)	7-15bp	2	1.98571428571429	0.0142857142857143
chr12:52926936:TGAA	4	Long Reads (vamos)	4-6bp	10	9.992	0.604774193548387
chr12:52933611:TTTTTTTA	8	Long Reads (vamos)	7-15bp	4	3.93382352941176	0.195588235294118
chr12:52935529:AAAAGAAAAAGAAAAAGG	18	Long Reads (vamos)	16bp+	2	2.0695652173913	0.117925247902365
chr12:52939937:AAAAAAACTAAGAACAAAATAAA	23	Long Reads (vamos)	16bp+	2	2	0
chr12:52940457:AAAAAGCTACACA	13	Long Reads (vamos)	7-15bp	2	1.94666666666667	0.0781981981981982
chr12:52942290:ACTTAGGCACCCA	13	Long Reads (vamos)	7-15bp	2	1.96808510638298	0.0312285518188058
chr12:52943451:TCCCTCTGTC	10	Long Reads (vamos)	7-15bp	4	3.99082568807339	0.101766904519198
chr12:5294394:GCAGGCTGTCCCCCAGGGTCCGGATAACCCTGG	33	Long Reads (vamos)	16bp+	2	1.98969072164948	0.0103092783505155
chr12:52947469:TTTA	4	Long Reads (vamos)	4-6bp	7	6.62295081967213	0.550873865329901
chr12:52948981:GGCCCGGGGCGGAG	14	Long Reads (vamos)	7-15bp	2	1.97560975609756	0.0240891297801867
chr12:5295431:AACAATGATTCACACATAATAATATGCATTATTATTAATATTTAACAAAACATACATAATTCATAAAAAACTATATTTTTATTCCAT	87	Long Reads (vamos)	16bp+	2	2	0
chr12:52954368:GTGGCTCACGCCTGTAATCCCAGCAATTTGGGAGGCCGAGGCGGGCAGATCACAATGTCAGGAGATTGAGGCCATCCTGGCTAACATGGTGAAACTCTGTCTCTATTAAAAGTACAAAAAATTAGCCAGGCAGCTGGGTGTG	142	Long Reads (vamos)	16bp+	2	2	0
chr12:52954801:TATGTATATATGTGTGTATATATGTATATATGAGTA	36	Long Reads (vamos)	16bp+	5	5.37068965517241	0.339655172413793
chr12:52955455:AAACTAAATA	10	Long Reads (vamos)	7-15bp	4	3.97142857142857	0.0857142857142857
chr12:52957648:ATTT	4	Long Reads (vamos)	4-6bp	6	5.95348837209302	0.515458276333789
chr12:52958826:TTTTTTTTT	9	Long Reads (vamos)	7-15bp	5	4.93939393939394	0.851260698588943
chr12:52959656:AAC	3	Long Reads (vamos)	2-3bp	12	11.546875	2.35999015748031
chr12:52959698:GTTATCTTACAGTTT	15	Long Reads (vamos)	7-15bp	2	1.97849462365591	0.0212716222533894
chr12:52961469:TTTTTTGTTTCTTTGGTTTGTGTTATTG	28	Long Reads (vamos)	16bp+	2	2.02666666666667	0.0263063063063063
chr12:52963125:CTGTAATCCCAGCACTTTGGGAGGCTGAGGTGGGCGGATCACCAGGTCAAGAGTTTGAGACCAGCCTGGCCAACATGGTGAAACCCCGTCTCTACTAAAAATACAAAAATTAGCTGGGTATGGTGGCGCATGCTTGTAGTTCCAGCTACTCAGGAAGCTGAGGCAGGAGGATCACTTGAACCCGGGAGGCAGAGGTTTCAGTGAGCTGAGATCGTGCCACTGCACTCCAGCCTGGGCAACAGAGTGAGACTCTGTCTCAAAAAGATAAATAAATAAATAAACAAGAAAAAAATGGCCAGGTAAGGTGGCTCATGC	315	Long Reads (vamos)	16bp+	2	2	0
chr12:529677:TCGGTAAAGGTGAGCTGCTATGAATATTGCCATTATTACAACTACTTAGGAGCAAAAGCAATACATCCTGCCGTGTACCT	80	Long Reads (vamos)	16bp+	8	7.26446280991736	2.31280991735537
chr12:52969711:GGATTACAGACATGAGCCACCTCGCCTAGCCTTT	34	Long Reads (vamos)	16bp+	2	2	0
chr12:52972309:TTTC	4	Long Reads (vamos)	4-6bp	7	7.41044776119403	1.38665694085961
chr12:52972710:GCAATCTCCTGCTTCAACTTCCCAAATAGCTGGGACTACAGACACGCACCACCAT	55	Long Reads (vamos)	16bp+	2	2	0
chr12:52973824:AAGG	4	Long Reads (vamos)	4-6bp	33	37.0220588235294	245.236546840959
chr12:52975157:TCAGATAGCACTCCTACAGCAAGC	24	Long Reads (vamos)	16bp+	2	2.01428571428571	0.0142857142857143
chr12:52977197:AAAC	4	Long Reads (vamos)	4-6bp	7	6.97142857142857	0.258791208791209
chr12:52978104:TTG	3	Long Reads (vamos)	2-3bp	15	15.0852713178295	1.92235949612403
chr12:52981586:TTTATTTTTTT	11	Long Reads (vamos)	7-15bp	2	2.13953488372093	0.152252906976744
chr12:52981956:TTTTATTTTATT	12	Long Reads (vamos)	7-15bp	2	2.1304347826087	0.114667940754897
chr12:52982418:GTGGCTCAGGCCTGTAATCCCAGTACTTTGGGAGGCCAAGGTGGGCGGATCACAAAGTCAGGAGTTCGAGACCAGCCTGGCCAACACAGTGAAACCCCATCTCTACTAAAAATACAAAAATTTGCCAGGCATAGTGGCGCACACCTATAGTCCCAGCTACTCAGGAGACGAGGCAGGAGAATCGCTTGAACCCAGGAGGCGGAGGTTGCAGTGAGTTGAGATCGCACCACTGCACTCCGGCCTGGGCAACAGAGTGAGACTCTGTCTCAAAAAAAAGAAAAAG	283	Long Reads (vamos)	16bp+	2	1.984375	0.015625
chr12:52983386:ATTTT	5	Long Reads (vamos)	4-6bp	9	9	0.217821782178218
chr12:52983582:GTTTGTTTTTGTTTTTTT	18	Long Reads (vamos)	16bp+	3	3.25892857142857	0.265685328185328
chr12:52994040:TTTGAGATGGAGTCTTACTCTGTCACCCAGGCTGGAGTGCAGTGGAGGAATCTCGGCTCACTGCAACCTCCACCTGCTGGGTTCAAGCAATTCTCCTGCCTCAGCCTCCTGAGTAACTGGGATTACAGGTGCCCGCCACCATGCCCATGCCCGGATAATTTTTGTATTTTTTCAGCAGAGACGGGGTTTCGCTATGTTGGTCAGGCTAGTCTCGAACTCCTAACCTCATGATCCGCCCACCTTGGCCTCCCAAAGTGCTGGGATTACAGGTGTGAGCCACCGCGCCCAGCCTTCTTTTCATTCATTTATTTGTTTGTTTGTTTGTTTGTTTGTT	334	Long Reads (vamos)	16bp+	3	3	0
chr12:5300322:TGGCTTTCCATTTTGGTGCTTTGAGAAA	28	Long Reads (vamos)	16bp+	3	2.98823529411765	0.0117647058823529
chr12:53003316:GGGCGCGGTGGCTCACGCCTGTAATCCCAGCACTTTGGGAGGCCGAGGCGGGCGGATCACGAGGTCAGGAGATCGAGACCATCCCGGCTAAAAACGGTGAAACCCCGTCTCTACTAAAAATACAAAAATTAGCCGGGCGTAGTGGCGGGCGCCTGTAGTCCCAGCTACTTGGGAGGCTGAGGCAGGAGAATGGCGTGAACCCGGGAGGTGGAGGTTGCAGTGAGCCATGATCTTGCCACTACACTCCAGCTTGGGTAACAAAGTGAGACCCTGTCTCAAAAAAAAAAAATCCGGCC	296	Long Reads (vamos)	16bp+	2	1.98863636363636	0.0113636363636364
chr12:53004581:CACAAATCTTAAGTAT	16	Long Reads (vamos)	16bp+	2	2	0
chr12:53004738:CCTCACATGATCAG	14	Long Reads (vamos)	7-15bp	2	2	0
chr12:53012585:TTTTTTTTTTTCCT	14	Long Reads (vamos)	7-15bp	2	2.1	0.152713178294574
chr12:53019437:TTTTTTTTTTCTTTTTTTTC	20	Long Reads (vamos)	16bp+	2	1.81308411214953	0.172280021160289
chr12:53024648:TTTGT	5	Long Reads (vamos)	4-6bp	6	6.15315315315315	0.258149058149058
chr12:53027808:GGTATCGGGATG	12	Long Reads (vamos)	7-15bp	3	2.98571428571429	0.0142857142857143
chr12:53030031:GGCAACATAGTGAGACCCCATCTCTGCAAAAAATATAAAAGTTAGCTGAGCGTGGTAGCATGTGCCTGTAGTCCCCGTGTCTTAGGAGACTGAGGTAGGAGGGTCGCTTGAGCCTGGGAGGTCAAGGCTGCAGTTAGCCAAGGTCTCATTTCAGCTTG	158	Long Reads (vamos)	16bp+	1	1.15116279069767	0.129822161422709
chr12:53032997:TTTATTTTTA	10	Long Reads (vamos)	7-15bp	3	3.04385964912281	0.060006210215805
chr12:53033327:TTTTCTTTTTTTTAT	15	Long Reads (vamos)	7-15bp	2	2.10687022900763	0.173106283029947
chr12:53047175:CGGGCG	6	Long Reads (vamos)	4-6bp	5	5.024	1.02361290322581
chr12:53056358:CAAAACAAAACAAAAA	16	Long Reads (vamos)	16bp+	2	2	0
chr12:53058479:CAGGTGGCAGG	11	Long Reads (vamos)	7-15bp	3	2.53763440860215	0.273024777933614
chr12:53063468:CCCAGC	6	Long Reads (vamos)	4-6bp	6	5.90769230769231	0.192963625521765
chr12:53066346:TCCTCTTCCTCTTCC	15	Long Reads (vamos)	7-15bp	4	3.54285714285714	0.250549450549451
chr12:53084922:TTTAACAATATATC	14	Long Reads (vamos)	7-15bp	2	2	0
chr12:53092651:GGTTTCACCAGGCT	14	Long Reads (vamos)	7-15bp	2	2.0126582278481	0.0382992534891269
chr12:53099745:AATTAGTTAATTTTTTAAAATTAAGT	26	Long Reads (vamos)	16bp+	5	4.61946902654867	0.273546144121365
chr12:53122869:GGCCGGGCAGAGGGGCTCCTCACTTCCCAGTAGGGGC	37	Long Reads (vamos)	16bp+	2	1.98648648648649	0.0135135135135135
chr12:53124530:ATTC	4	Long Reads (vamos)	4-6bp	11	10.8333333333333	0.417491749174917
chr12:53125519:TTTA	4	Long Reads (vamos)	4-6bp	12	12.0236220472441	0.832770903637045
chr12:53127656:TTTCTTTCTTTTTCCTTTTTTTTC	24	Long Reads (vamos)	16bp+	2	2.2741935483871	0.233149750852347
chr12:531309:CCACTGCTGGC	11	Long Reads (vamos)	7-15bp	2	2.46666666666667	0.30140056022409
chr12:53132220:TTTTG	5	Long Reads (vamos)	4-6bp	9	9.13970588235294	1.23218954248366
chr12:53132823:GGTGGCTCACACCTGTAATCCCAGCACTTTGGGAGGCCGAGGTGGGAGGATCACCTGAGGTCAGGAGTTCAAGACCAGCCTGGCCAACATGGTGAAACCCTGTCTCTACTAAAAATACCAAAAATTAGCTGGGCATGGTGGTGTGCACCCATAATCCCAGCTACTCTGGAGGCTGAGGCAGGAGAATCGCTTGAACCCGGGAGGCAGAGGTTGCAGTGAGTTGAGATTGTGCCACTGCGCTCTAGCCTGGGCGATAGAATGAGACTCTCTCAAAAAAAAAAAAAAAAAAAGGCCAGGCAC	300	Long Reads (vamos)	16bp+	3	2.85123966942149	0.127685950413223
chr12:53134654:TATTTTTATT	10	Long Reads (vamos)	7-15bp	4	4.16666666666667	0.352507374631268
chr12:53135118:ATTT	4	Long Reads (vamos)	4-6bp	8	7.96190476190476	0.171611721611722
chr12:53136100:CAAAA	5	Long Reads (vamos)	4-6bp	5	4.73958333333333	0.363048245614035
chr12:53136641:TTTTTTTTTTATTTT	15	Long Reads (vamos)	7-15bp	2	1.96842105263158	0.0521836506159015
chr12:53138034:TATA	4	Long Reads (vamos)	4-6bp	23	23.375	8.36944444444444
chr12:53140193:TTTTG	5	Long Reads (vamos)	4-6bp	8	8.25892857142857	0.319739382239382
chr12:53141612:AAAAAAAAAAATAAAT	16	Long Reads (vamos)	16bp+	2	1.8469387755102	0.399011150852093
chr12:53147112:TATATATACATATACACACCTACACACATATATATGTG	38	Long Reads (vamos)	16bp+	3	3.5045871559633	1.27081209650017
chr12:53147245:ATGCGTATACATAAATACACATATATGTAC	30	Long Reads (vamos)	16bp+	22	22.4855072463768	18.8063577700201
chr12:53147888:TATATACACGCG	12	Long Reads (vamos)	7-15bp	8	8.05839416058394	1.18774151996565
chr12:53149513:TTGGCTGGGTGCCGTGGCTCACGCCTGTAACGCCTGCACTTTGGGAGGCCAAGGTGGTTGGATCACTTGAGGTCAGGAGTTCGAGACCAGCCTGGCCAACATGGCGAAACCCCATCTCTACTAAAAATACAAAAA	135	Long Reads (vamos)	16bp+	2	2	0
chr12:53149777:AAACAAACAAATTAGCCGGGCGTGGTGGCGGGTACCTGTAATCCCAGCTACTCAGGAGGCTGAGGCAGGAGAACTGCTTGAACCCAGAAGGCAGAGGTTGCAGTGAGCCAAGATCGCGCCACTGCACTTCAGCCTAGGTGACAGAGCCAGACTGTGTCTCAAAAAAAAAAAGAAAAAAA	179	Long Reads (vamos)	16bp+	2	2	0
chr12:53159761:TTTCCCCTCTCCCTGCCCT	19	Long Reads (vamos)	16bp+	2	2.03883495145631	0.0376927470017133
chr12:53163126:TGGGAGGCTGAGGTGGGAGGATCACTTGAGCCTGGGAGATCAAGGCTGCAGTGAACCATGATTGCACCACTGCTCTACAGCCTGGTCAACAGAGTGAGGCCCTGTCTCCAAAAACAAACAAAAAAAATCTACCACAG	137	Long Reads (vamos)	16bp+	2	2	0
chr12:53163:CATCCAAACATCCACCCATA	20	Long Reads (vamos)	16bp+	3	2.70967741935484	0.208274894810659
chr12:53168350:GGTGAATTATATGTTA	16	Long Reads (vamos)	16bp+	3	3.01351351351351	0.0135135135135135
chr12:53168909:TGGCTCATGCCTGTAATCCCAGCACTTTGGGAGGCTGAGGCAGGCGGATCGCCTGAGGTCAGGAGTTTGAGACCAGCCTGACCAACATGCAGAAACCCCATCTCTACTAAAAATACAAAATTAGCCAGGCCTGGTGGCACACGCCTATAATCCCAGCTACTTGGGAGGCTAAGGCAGAGGAATCACTTGAACCTGAGAGGCGGAGGTTGCAGTGAGTCGAGATCACGCCATTGCACTCCTGCCTGGGCAACAGGAGTGAAACTCCATCTCAAAAAAAAAAAAAAAAT	287	Long Reads (vamos)	16bp+	2	2	0
chr12:53173209:AAGAAAGG	8	Long Reads (vamos)	7-15bp	6	5.8740157480315	0.253843269591301
chr12:53173269:AAAAGAAAAGAA	12	Long Reads (vamos)	7-15bp	3	3.064	0.173290322580645
chr12:53177623:TATT	4	Long Reads (vamos)	4-6bp	7	7.10714285714286	0.193201376936317
chr12:5319686:ACAAAAAACAAACAAA	16	Long Reads (vamos)	16bp+	2	2	0
chr12:53199057:CTGTGTGCCTTTCTCCTGGGTCC	23	Long Reads (vamos)	16bp+	2	1.98571428571429	0.0142857142857143
chr12:53200179:CACATA	6	Long Reads (vamos)	4-6bp	6	5.87826086956522	0.300839054157132
chr12:53207611:ATTTTTATTATTTT	14	Long Reads (vamos)	7-15bp	3	3.23214285714286	0.17985842985843
chr12:53207690:TCCCAGGCACAATCTCAGCTCACTG	25	Long Reads (vamos)	16bp+	2	2	0
chr12:53222217:AGAAAGAAAG	10	Long Reads (vamos)	7-15bp	10	10.4444444444444	1.44278606965174
chr12:53238001:TTTTTC	6	Long Reads (vamos)	4-6bp	7	7.06617647058824	0.832625272331155
chr12:53241749:CTGGAAAAGGAGGG	14	Long Reads (vamos)	7-15bp	3	3	0.018348623853211
chr12:53244082:TTGTTGTTAGTTTTTTG	17	Long Reads (vamos)	16bp+	2	2.01204819277108	0.0120481927710843
chr12:53246314:AAGAATATGTAAGTTCTGGCTGGGTGCAATGGCTCATACCTGTAATCCCAACATTTTGGGAGGCCGAGGTGGGTGGATCCCCTGAAGTCAGGAGATTGAGACCAGCCTGGCCAACATGGCGAAACCCCATCTCTACTAAAATTACAAAAAATTAGCCGGGCGTGGTGGCGTGCACCTGTAATCCCAGCTACTTGGGAGGCTGAGGCAGAATCGCTTGAACCCGGGAGATGGAGGTTGCAGTGAGCTGAGATCACACCATTGCACTCCAGCCTGGGTGACAGAGCAAGATCCTGTCTCAAAAAAAAAAA	308	Long Reads (vamos)	16bp+	2	2	0
chr12:53250086:GCCTCAGCCTCCAAAGTAGCTGGGATTACAGGTGCACACCACCATGCCCAGCAAATTTTTTTGTAATTTTAGTAGAGACGGGGTTTCGCCATATTGGCCAGGCTAGTCTTGAACTCCTGACCTCATGATACGCCC	135	Long Reads (vamos)	16bp+	4	3.9438202247191	0.0536261491317671
chr12:5325387:TTTTATTTTACCTTATC	17	Long Reads (vamos)	16bp+	2	2	0
chr12:53254473:TTTGTTTTTG	10	Long Reads (vamos)	7-15bp	4	4.24444444444444	0.30547263681592
chr12:53257017:TTTTATTTATTATTTTA	17	Long Reads (vamos)	16bp+	2	1.98795180722892	0.0120481927710843
chr12:53257599:TTAT	4	Long Reads (vamos)	4-6bp	10	9.6864406779661	2.01195132551065
chr12:53262190:TTTTCGAGACGGAGTCTTGCTGTCACCCAGGCTGGAGGGCAGTGGTGTGATCTCGGCTCACTGCAACCTCCGCCTCCCAGGTTCCAAGCAATTCTCCTGCCTCAGCCTGCCGAGTAGCTGGGGATTACAGGTGCCCACCACCAAGCCCGGCTAATTTTTGTATTTTTAGTAGAGACAGGTTTCACCATGTTGGCCAGGCTGGTCTTGCACTCCTGACCTCGTGATCCATCCACCTCAGCCACCCAGCGTGCTGGGATTACAGGCGTGAGCCAC	273	Long Reads (vamos)	16bp+	2	2	0
chr12:53264300:TTAT	4	Long Reads (vamos)	4-6bp	8	8.125	0.596846846846847
chr12:53270524:TTTGGGGTTGCTCCACTGCCCTCAAACAGC	30	Long Reads (vamos)	16bp+	1	1.34375	0.227960526315789
chr12:53275180:CACACATGTAATCCCAG	17	Long Reads (vamos)	16bp+	2	2	0.0285714285714286
chr12:53280449:CATTTC	6	Long Reads (vamos)	4-6bp	5	4.93684210526316	0.187458006718925
chr12:5328227:AAAAG	5	Long Reads (vamos)	4-6bp	10	9.70229007633588	1.3491485613623
chr12:53285787:ACATATATATACAC	14	Long Reads (vamos)	7-15bp	4	3.6036036036036	0.241441441441441
chr12:53287083:TTTTTTTTGAGAAGGAGTCTCGCTCTGTCGCCCAGGCTGGAGTGCAGTGGCGCAATCTCAGCTCACTGCAAGCTCCGCCTCTTGGGTTCACGCCATTCTCCTGCCTCAGCTTCCCGAGTAGCTGGGACTACAAGCGCCTGCCACCATGCCCAGCTAATTTTTTGTATTTTCAGTAGAGACGGGGTTTCACTGTGTTAACCAGGATGGTCTTGATCTCCTGACTTCGTGATCCACCCGCCTCGGCCTCCCAAAGTGCTGGGGATTACCGGCGTGAGCCACCATGCTCAGCCTCTTT	295	Long Reads (vamos)	16bp+	2	2	0
chr12:53312773:ACGTATATATATATAT	16	Long Reads (vamos)	16bp+	4	3.49137931034483	0.28688155922039
chr12:53313332:TTTTTGTATTTTTAGTAGAGATGGGGTTTCGCCATGTTGGCCAGGCTGGTTTCGAACTCCTGGCCTCAAGAAATCCACCCACCTTGGTCTCCCAAAGTGCTGAGATTACAGGCATGAGCCACTGCGCCTGGCCTAA	136	Long Reads (vamos)	16bp+	2	2	0
chr12:53315548:ACACCCACTCTGG	13	Long Reads (vamos)	7-15bp	3	2.98888888888889	0.0335830212234707
chr12:53317142:AAAAATTAACCAGGCGTGGTGGTGTGCACCTGTAGTCCCAGCTACTCAGAGGCTGAGGCAGAAGAATTGCTTGAACCCAGGAGGCGGAGGTTGCAGCGAGCTGAGATCACGCCACTGCACTCCAGCCTGGGTGACAAAGTGAGACTCTGTCTCAAAAAAAAAAA	164	Long Reads (vamos)	16bp+	3	3.29166666666667	0.208333333333333
chr12:53319802:AAAAAAAAAAA	11	Long Reads (vamos)	7-15bp	3	3.01574803149606	0.317210348706412
chr12:53323367:AAAAAAAAAAAC	12	Long Reads (vamos)	7-15bp	3	2.9618320610687	0.221608925425719
chr12:53336713:GTGTGTATGTGCCCCTGTGT	20	Long Reads (vamos)	16bp+	3	2.66371681415929	0.26090391908976
chr12:53338106:GAG	3	Long Reads (vamos)	2-3bp	11	11.376	2.02683870967742
chr12:53338649:TATTCAAACCCTACTATTCTC	21	Long Reads (vamos)	16bp+	2	1.98876404494382	0.0112359550561798
chr12:53341880:AAACCCTGTCTCTACTAAAAATACAAAAATTAGCTGGGTGTGGTGGCGCGTGCCTGTAATCCCAGCTACTCTGGAGGCTGAGGTAGGAGAATCACTTGAACCCAGAAGGCAGAGATTGCAGTGAGCCGAGATTGTGCCACTGCACTCCAGCCTGGAAGACAAGCGAGACTCCATTTAAAAAAAAAAAA	188	Long Reads (vamos)	16bp+	2	2	0
chr12:53342814:AAAT	4	Long Reads (vamos)	4-6bp	15	15.0551181102362	0.719160104986877
chr12:53345426:CCTCCAGCTGTG	12	Long Reads (vamos)	7-15bp	2	2	0
chr12:53347210:ATTTATTTATTTTTTGAGACGGAGTCTCGCTCTGTCACCCAGGCTGGAGTGCAGTGGCACGATCTCGGCTCACTGCAAGCTCCACCTCCCAGGTTCATGCCATTCTCCTGCCTCAGCCTCCCGAGTAGCTGGGACTACAGGCGCCCACCACCACTCCTGGCTAATTTTTTTTTTTGTATT	180	Long Reads (vamos)	16bp+	2	2	0
chr12:53348096:TTAT	4	Long Reads (vamos)	4-6bp	10	9.59633027522936	1.96517159361196
chr12:53349938:AAAAATAAAAATAGGCCAGGCACGGTGGCTCAGGCCTATGATCCCAGCACTTTGGGAGGCCCAGGCGAGCGGATCACTTGAGGTCAGGAGTTCGAGACCAGCCTGGCCAACATGGTGAAACCCCATCTCTACCAAAAGTACAAAAATTAGCCAGGCTTGGTGGTGAGCACCTGTAATCCCAGCTACTCAGGAGGCTGAGGCAGGAGAATTGTTTGAACCCAGGAGGTGAAGATTGCAGTGAGCCCAGATCGCACCACTGCACTCCAGCCTGGGTGACAAGAGTGATACTCCATCTCAAAATAAATACATAAAT	313	Long Reads (vamos)	16bp+	3	3	0
chr12:53353505:TGGTGCCTCACGCCTGTAATCCCGGCACTTTGGGAGGCCGAGGCGGGGTGGATCACGAGGTCAAGAAATCGAGACCATCCTGGCCAACATGATAAAACCCCTTCTCTACTAAAAATACAAAAATTAGCTGGGTG	134	Long Reads (vamos)	16bp+	3	3	0
chr12:53355362:AAAACAAAAGAA	12	Long Reads (vamos)	7-15bp	3	3.00990099009901	0.0299009900990099
chr12:53357118:AAAAAC	6	Long Reads (vamos)	4-6bp	6	6.18045112781955	0.209614946457052
chr12:53360512:TTTATTTATTTTTTGTTTTGTT	22	Long Reads (vamos)	16bp+	2	2.04123711340206	0.0399484536082474
chr12:53360947:GCCTGTAATCCCAGCACTTTGGGAGGCCAAGGCGGGCGGATCACAAGGTCAAGAGATTGAGACCATCCTGGCCAATGTGGTGAAACCCCGTCTCTACTAAAAACACAAAAATTAGCTGGGCATGGTGGCACACGCCTATAGTCCCAGCTACTCAGGAGGTTGAAGCAGGAGAATCACTTGAACCCAGGAGGCGGAGATTGCAGTGAGCCGAGATCACATCACTGCACTCCAGCCTGGCGACAGAGCGAGACTCCATCTCAAAATAAATAAATAAATA	277	Long Reads (vamos)	16bp+	3	2.95774647887324	0.0696177062374246
chr12:53362790:AAAGAAAAAAAAAA	14	Long Reads (vamos)	7-15bp	2	1.89655172413793	0.23336006415397
chr12:53363611:TTTGTTTGTTTG	12	Long Reads (vamos)	7-15bp	3	2.92727272727273	0.0864053377814846
chr12:53366800:GGCCAGGCGCAGTGGCTCACGCCTGTAATCCCAGCACTTTGGGAGGCTGAGGCAGGTGGATCACGAGGTCAGGAGTTCAAGCCCAGCCTGGCCAAGATGGTGAAACCCCATTTCTACTAAAAATACAAAAATTAGCCAGGTGTGGTGGTGGGTGCCTGTAATCCCAGCTACTAGGGAGGATGAGACAGAGAATTGCTTGAACCCAGGAGGGGGAGGTGGCAGTGAGCCAAGAATGTGCCACTGCACTCCAGCCTGGGTGACAGAGCGAGACTCCGTCTCAAAAAAAAAAA	290	Long Reads (vamos)	16bp+	4	4	0
chr12:53369041:GTTT	4	Long Reads (vamos)	4-6bp	7	7.36585365853659	0.82407037185126
chr12:53369615:GGGAGACTCCGTCTCAAAAAAAAATTATAATAATAATCATTTAGGCCGGGCACAGTGGCTCACGCCTGTAATCCCAGCACTTTGGGAGCCCGAGGCAGGCGGATCACGAGGTCAGGAGATCAAGACCATCCTGGCTAACATGGTGAAACCCCGTCTCTA	159	Long Reads (vamos)	16bp+	2	1.98571428571429	0.0142857142857143
chr12:53370198:ATT	3	Long Reads (vamos)	2-3bp	9	9.4758064516129	9.40591397849462
chr12:53373228:GCGCGGTGGCTCATAGCTGTAATCCCAGGACTTTGGGAGGCCGAGGCGGGTGGATCATCTGAGGTCAGGAATTGGAGACCAGCCTGACCAACATGGAGAAACCCCATCTCTACTAAAAAAATACAAAATTAGCCGGGCATGGTGGTGCATGCCTGTAATCCCAGCTACTCAGGAGGCTGAGGCAGGAGAATCACTTGAACCCGGGAGGTGGAGGTTGCAGTGAACTGAGATTGCGCCATTGCACTTCAGCCTGGGCAACAAGAGC	265	Long Reads (vamos)	16bp+	2	2	0
chr12:5337998:AAAAAAAAAAAATAATAAAC	20	Long Reads (vamos)	16bp+	2	2	0
chr12:53384772:GGGCGCGGTGGCTCACGCCTATAATCCCAGCACTTTGGGAGGCCGAGGTGAACAGATCATGAGGTCAGGAGTTCAAGACCAGCCTGACCAATATGGTGAAACCCCGTCTCTACTAAAAATACAAAAATTAGCCGGGCGTGGTGGTACAAGCCTGTAGTCCCAGCTACTTGGGAGGCTGAGGCAGGAGAATCGCTTGAACCTGGGAGGCAGAGCTTGGAGCGAGCCAAGATCGTGCCACTGCACTCCAGCCTGGGTGACAGAGTGAGACTCCGTCTCAAAAAAAAAAAAAA	290	Long Reads (vamos)	16bp+	4	3.97413793103448	0.0254122938530735
chr12:53392183:TTTTTTTTTTTTTTGAGACGGAGTCTCGCTCTGTCGCCCAGGCTGGAGTGCAGTGGCGGGATCTCGGCTCACTGCAAGCTCCGCCTCCCGGGTTCACGCCATTCTCCTGCCTCAGCCTCCCAAGTAGCTGGGACTACAGGCGCCC	145	Long Reads (vamos)	16bp+	4	3.97520661157025	0.0243801652892562
chr12:53395965:AAAAATTAGCCGGGTGTGGTGGCAGGCACCTGTAGTCCCAGCTACTCAGGACGCTGAGGCAGGAGAATGGCGTGAACCCGGGAGGCAGAGCTTACAGTGAGCTAACATCGCGCCACTGCACTCCAGCCTGGGTGACAGA	139	Long Reads (vamos)	16bp+	2	1.98571428571429	0.0142857142857143
chr12:53399315:TTTTTGT	7	Long Reads (vamos)	7-15bp	5	5.1021897810219	0.56300987548304
chr12:53405694:GGAAGGAG	8	Long Reads (vamos)	7-15bp	5	4.58333333333333	0.290712468193384
chr12:53408610:AAAAAAAGAAGGCTTGGCCGGGTGCGGTGGCTCACGCCTGTAATCCCAGCACTTTGGGAGGCCGAGGTGGGTGGATCACAAGGTCAGGAGATCGAGACCATCCTGGCTAACATGGTGAAACCCCGTCTCTACTAAAAATACAAAAAATTAGCCGGGTGTGGTGGCGGGCACCCATAGTCCCAGCTACTCGGGAGGCTGAGGCAGGAGAATGGCGTGAACCCGGGAGGTGGAGGTTGCAGTGAGCCAAGATTGCGCTATTACACTCCAGCCTGGGCGACAGAGCGAGACTCCGTCTCAAAACAAACAAACGAACA	314	Long Reads (vamos)	16bp+	2	1.98571428571429	0.0142857142857143
chr12:53409738:GTGGCTCATGCCTGTAATCCCAGCCCTTTGGGAGGCCGAGGTGGGTGGATTTCTTGAGGTCAGGAGTTCAAGACCAGCCTGGCCAACATGGGGAAACCCTGTCTCTACTAAAATTACAAAATAGTCAAGCGTGCTGGTGCACACCTGTAATCCCAGCTACTCAGGAGGCTGAGGCAGGAGAATTGCTTGAACCTTGGAGGCGGAGGTTACAGTGAGCTGAGATTGTGCCACTGCACTCCAGCCTAGGCGACAGAGCAAGACTCTGTCTCAAAAAAA	276	Long Reads (vamos)	16bp+	2	1.98958333333333	0.0104166666666667
chr12:53418968:ACTCTAACATAAG	13	Long Reads (vamos)	7-15bp	2	2	0
chr12:53421939:CGGCCGGGTGCGGTGGCTCACGCCTGCAATCCCAGCACTTTGGGCGGCCGAGGCGGAGGGATCACGAGGTTAAGAGATCGACCCCTT	87	Long Reads (vamos)	16bp+	2	2	0
chr12:53423746:CCCCACACCCACCCTCTC	18	Long Reads (vamos)	16bp+	2	1.97802197802198	0.0217338217338217
chr12:53427393:TTTTA	5	Long Reads (vamos)	4-6bp	6	5.825	0.313655462184874
chr12:53435075:AAAAAAA	7	Long Reads (vamos)	7-15bp	5	5.45736434108527	0.937621124031008
chr12:53435174:GGCTGGGCACGGTGGCTCACCCATGTAATCCCAGCACTTTGGGAGGCTGAGGTGGGCTGATCACGAGATCAGGAGATCGAAACCATCCTGGCTAACATGGTGAAACCCCATCTCTACTAAAAATACAAAAAATTA	135	Long Reads (vamos)	16bp+	2	2	0
chr12:53440995:AGGGAGGCCATTGT	14	Long Reads (vamos)	7-15bp	2	1.75903614457831	0.18513076697032
chr12:53443731:CAAAAGCAC	9	Long Reads (vamos)	7-15bp	4	3.97413793103448	0.0254122938530735
chr12:53452150:CCCG	4	Long Reads (vamos)	4-6bp	15	14.6616541353383	1.40738209159262
chr12:53457356:TTTATTTT	8	Long Reads (vamos)	7-15bp	3	3.01369863013699	0.0692541856925419
chr12:53467680:TTTTATTTTGT	11	Long Reads (vamos)	7-15bp	4	3.92248062015504	0.0876937984496124
chr12:53488721:TGGCTCACGCCTGTAATCCTAGCACTTTGGGAGGCTGAGGTGGGTGGATCGCTTGAGGTCAGGAGTTTGAGACC	74	Long Reads (vamos)	16bp+	2	2	0
chr12:53491287:AAAAAAAAAAAAAA	14	Long Reads (vamos)	7-15bp	3	3.35384615384615	0.555992844364937
chr12:53492738:GCCCCCACCACCTCCCACTCC	21	Long Reads (vamos)	16bp+	2	1.95061728395062	0.0475308641975309
chr12:53498757:TGGAGGTGAATGCCACAGC	19	Long Reads (vamos)	16bp+	3	2.95833333333333	0.0404929577464789
chr12:53499495:CTCCTCCTCCTT	12	Long Reads (vamos)	7-15bp	3	2.86138613861386	0.200594059405941
chr12:5350526:AAAGATTCATTGATTAAAGGCATTTAAGGATTACTTTGTCTAATTACTAGCTGACCACTAAACTAACCAATAGAGACTTCAATGGCCACATAGAACAAAGACACAGAATTTACAGAAATAGTGCAAGAGAAACACCAAGCACAGAAAATAACAAAAAAAGA	161	Long Reads (vamos)	16bp+	2	2	0
chr12:53522270:TAGATGTGCTGGGCGCGGTAGCTCATGCCTGTAATCCCAGCACTTTGGGAGGCTGAGGCAGGTGGATCACCTGAGGTCAAGAGTTTGAGACCAGCCTGACCAATATGATGAAACCCTGTTTCCACTAAAAACACAAAAATTAGCCAGGCATGGTGGCTGGTGCTTGTAGTCCCAGCTACTCCGGAGGCTGAGACAGGAGAATTGTTTGAACCTGGGAGGCAGAGGTGGCAGTAAGCCGAGATCGTGCCATTGCACTCCAGTCTGGGTGACACAGCAAGACTCTGTCTCAAAAACAAAAAAAAAACAACA	309	Long Reads (vamos)	16bp+	2	2	0
chr12:5352250:ACACAAGACATGCAAAATACAAATAGCAA	29	Long Reads (vamos)	16bp+	2	1.98795180722892	0.0120481927710843
chr12:53526315:CCT	3	Long Reads (vamos)	2-3bp	8	8.04854368932039	0.968208642680373
chr12:53528363:ATGCCTGTAATCCCAGCACTTTGGGAGGCCAAGGCGGGTGGATTGCCGGACCTCAGGAGTTTGAGACCAGCCTGGGCAACACGGTGAAACCCCGTCTCTACTAAAATACAAAAAATTGGCTGGGTGTGGTGGCT	134	Long Reads (vamos)	16bp+	2	2	0
chr12:53528763:AAAAG	5	Long Reads (vamos)	4-6bp	8	7.81203007518797	0.805308726361358
chr12:53529646:ATATATATATACACAC	16	Long Reads (vamos)	16bp+	6	6.35606060606061	0.383703446680546
chr12:53530555:TTATTTTTATTTATTTAT	18	Long Reads (vamos)	16bp+	2	2.12037037037037	0.10687088958117
chr12:53531686:AGATATGACATAA	13	Long Reads (vamos)	7-15bp	3	3	0
chr12:5353730:AGGA	4	Long Reads (vamos)	4-6bp	37	36.6299212598425	5.12385951756031
chr12:53539302:GTGTGGTGGCTCATGCCTGTAATCTCAACACTTTGGGAGGCCAAGGTGGGAGGATCACCTGAGGCCCGAAATTCTAGACCAGCCTGTGCAAATAGCAAAACCCTTTCTTGGACAG	115	Long Reads (vamos)	16bp+	2	2	0
chr12:53539686:AATG	4	Long Reads (vamos)	4-6bp	9	9.21238938053097	3.88305941845765
chr12:53540727:AATAAAATA	9	Long Reads (vamos)	7-15bp	4	4.11842105263158	0.185789473684211
chr12:53546191:CAAA	4	Long Reads (vamos)	4-6bp	13	12.9015151515152	0.868089289845015
chr12:53547747:TATG	4	Long Reads (vamos)	4-6bp	13	12.9029850746269	2.14841207496353
chr12:53550331:AAAT	4	Long Reads (vamos)	4-6bp	16	15.8346456692913	1.04386951631046
chr12:53559209:TTTTTTC	7	Long Reads (vamos)	7-15bp	5	4.98518518518518	0.38783858485351
chr12:53574989:GGCTGGGCGTGGTGGCTCATGCCTGTAATCCCAGCACTTTGGGAGGCCGAGGCGGGTGGATAACCTGAGGTCAGGAGTTCAACACCAGCCTGACCAACATGGTGAAACCCCATCTCTACTAAAAATACAAAAACTA	136	Long Reads (vamos)	16bp+	2	2	0
chr12:53576701:AAAC	4	Long Reads (vamos)	4-6bp	6	6.08536585365854	0.227190605239386
chr12:53577728:AAAG	4	Long Reads (vamos)	4-6bp	7	7.19834710743802	1.67699724517906
chr12:53579344:CAAAATAGTGAAATGCCAT	19	Long Reads (vamos)	16bp+	2	2	0
chr12:53581111:AAAAAAAAAAT	11	Long Reads (vamos)	7-15bp	3	3.09166666666667	0.0839635854341737
chr12:53584472:TAAACATAGTATTACCA	17	Long Reads (vamos)	16bp+	2	2	0
chr12:5359433:TACACTCTGATAT	13	Long Reads (vamos)	7-15bp	2	2	0
chr12:5359776:AAAG	4	Long Reads (vamos)	4-6bp	38	38.589552238806	17.7325216025137
chr12:53610681:TGTTACATATGCTTATTATATAAATAAA	28	Long Reads (vamos)	16bp+	2	2	0
chr12:53619486:AAAAAAAAGAA	11	Long Reads (vamos)	7-15bp	3	3.14728682170543	0.376574612403101
chr12:53620156:GTGGCTCACGCCTGTAATCCCAGCACTTTGGGAGGCCGAGGCGGGCGGATCACGAGGTCAGGAGATCGAGACCATCCTGGCTAAAACGGTGAAACCCCGTCTCTACTAAAAATACAAAAAATTAGCCGGGCGTA	134	Long Reads (vamos)	16bp+	2	2	0
chr12:53622304:AAT	3	Long Reads (vamos)	2-3bp	7	6.92035398230088	1.03824273072061
chr12:53628117:AAAT	4	Long Reads (vamos)	4-6bp	11	10.921875	1.85211614173228
chr12:536298:AGGGACTTTCTATTGTACCTGCCCTTTGAGAGAGCTAAAAAATAATGTTTACAGATAATTCCAGAGATCACAGAAAACTTTCTACT	86	Long Reads (vamos)	16bp+	2	2	0
chr12:53632126:GAGG	4	Long Reads (vamos)	4-6bp	34	33.2173913043478	11.3684544589019
chr12:53632297:GGGAGGGAGGAAGGGAGGAAGGGAAGCG	28	Long Reads (vamos)	16bp+	3	3.14516129032258	0.125098347757671
chr12:53633981:GCCTCAAATTCCTGGCCTCAAGTGATCTTCCCATCTCAGCCTTCCAAGTAGCTAGGACTACAGGCAAGTGTCACCATGCCTGGCTATTTTTTTTTTTTTTTTTTTTTTTTTTTGTAGAGATGGGTCTTACTATGTTGACCAGGTGG	146	Long Reads (vamos)	16bp+	2	2	0
chr12:53634762:GGAGTCTCACTCTGTTGCTCAGGCTGGAGTACAGTGGTGCAATCTCAGCTCACTGCAACATCTGCCTCTCAGGTTCAAGTGATTCTCGTGCCTCAGCCACCCCAGTAGCTGGGATTACAGGCGCTGAGGT	130	Long Reads (vamos)	16bp+	2	1.98571428571429	0.0142857142857143
chr12:53638236:AAATATAAATTATATTTAAATAC	23	Long Reads (vamos)	16bp+	3	3	0
chr12:53639528:TCCT	4	Long Reads (vamos)	4-6bp	32	31.2773722627737	29.7901459854015
chr12:53640015:CACCTC	6	Long Reads (vamos)	4-6bp	4	3.86904761904762	0.163367756741251
chr12:53648888:GAGGTGGAGGTTGCAGTGAGCCGAGATC	28	Long Reads (vamos)	16bp+	2	2	0
chr12:53648994:AAAAAAAAC	9	Long Reads (vamos)	7-15bp	3	2.85	0.178991596638655
chr12:53649982:TTATAA	6	Long Reads (vamos)	4-6bp	15	15.6740740740741	9.89297954671089
chr12:53655212:ATATATAAATATATATAATATATAATTC	28	Long Reads (vamos)	16bp+	10	9.5968992248062	0.711240310077519
chr12:53661865:AAAACACCAAAAACC	15	Long Reads (vamos)	7-15bp	2	2.39285714285714	0.240669240669241
chr12:53664344:AAAT	4	Long Reads (vamos)	4-6bp	10	10.3166666666667	1.42829131652661
chr12:53666033:TAAAAAAATAAAAAATTAGCCGGGCGTGGTGGTGGGCACCTGTAATCCCAGCTACTTGGGAGGCTGAGGCAGGAGAATCATTTGAACCCGGGAGGCAGAGATTGCAGTGGGCTGAGATTGTGCCACTGCACTTCAGTCTGGGAGACAGCGAGACTCAGTCTCAAAAAAAAAAAAAAAAAAA	181	Long Reads (vamos)	16bp+	5	5	0.0285714285714286
chr12:53671805:CGGATCACCTGAGGTCAGGAGTTCAAGACCAGCCTGACCAACATGGAGAAACCCTGTCTCTACT	64	Long Reads (vamos)	16bp+	2	2	0
chr12:53673319:AAAC	4	Long Reads (vamos)	4-6bp	8	8.33606557377049	0.935713317978594
chr12:53678339:CAC	3	Long Reads (vamos)	2-3bp	19	18.1782945736434	3.39765019379845
chr12:53682391:TTTTTTTTTTTTTTGAGCTGGAGTCTCGCTCTGTCACCCAGGCTAGAGTGCAGTGGTGCAATCTCGGCTCACTGCAATCTCTGCCTCCTGGGTTCATGCCATTCTCCTGCCTTAGCCTCCCGAGTAGCTGGAACTACAGGTGCCTGCCACCATGCCTGGCTAATTTTTTTTTTTTTTTTTTGTATTTTCAGTAGAGGCGGGGTTTCACCGTATTAGCCAGGATGGTCTTGATCTCCTGACCTCGTGATCCTCCCACCTCGGCCTCCCAAAGTGCTGGGATTACAGG	286	Long Reads (vamos)	16bp+	1	1.48039215686275	0.252086973403223
chr12:53684178:TTTA	4	Long Reads (vamos)	4-6bp	11	10.7983870967742	1.39804615788093
chr12:53688393:TTG	3	Long Reads (vamos)	2-3bp	10	9.8695652173913	2.86880244088482
chr12:53689791:TTCC	4	Long Reads (vamos)	4-6bp	15	15.1570247933884	3.40013774104683
chr12:53690515:TTTTTT	6	Long Reads (vamos)	4-6bp	7	6.93382352941176	0.595588235294118
chr12:53695569:CGGGAGGCTCCGACTCAGGAGTCG	24	Long Reads (vamos)	16bp+	2	2.05494505494505	0.0525030525030525
chr12:53698083:TCT	3	Long Reads (vamos)	2-3bp	62	62.2335766423358	31.5185702018033
chr12:53698460:TGTGTGTATTTTTAGTAGAGACGGAGTTTCACCA	34	Long Reads (vamos)	16bp+	3	2.925	0.070253164556962
chr12:53698904:ATTTT	5	Long Reads (vamos)	4-6bp	10	11.4566929133858	4.80564929383827
chr12:53722943:AAAAAAAAAAAAA	13	Long Reads (vamos)	7-15bp	3	3.072	0.228645161290323
chr12:53729354:ATTCATTATTTTAAAATAATAAATGTA	27	Long Reads (vamos)	16bp+	2	2.06666666666667	0.0853932584269663
chr12:53730411:AAC	3	Long Reads (vamos)	2-3bp	12	12.2231404958678	2.02479338842975
chr12:53730605:TTTTTTA	7	Long Reads (vamos)	7-15bp	6	6.18939393939394	0.49057367568818
chr12:53734608:TTTA	4	Long Reads (vamos)	4-6bp	8	8.87903225806452	2.4649226330973
chr12:53735264:TGCATTCCACATAACATTTG	20	Long Reads (vamos)	16bp+	2	1.93243243243243	0.0638652350981118
chr12:53739941:AGGGCG	6	Long Reads (vamos)	4-6bp	10	9.7218045112782	0.505354294827979
chr12:53741852:TTTCTTTCTTTTTCTT	16	Long Reads (vamos)	16bp+	2	2.42307692307692	0.30799045915325
chr12:53743545:GGTTCGTGTTTCTCC	15	Long Reads (vamos)	7-15bp	2	2	0
chr12:53744049:AAAACA	6	Long Reads (vamos)	4-6bp	5	5.05042016806723	0.149978635522005
chr12:53748714:CCAGGG	6	Long Reads (vamos)	4-6bp	5	5	0.133333333333333
chr12:53748955:GTGTGTGTGTGTT	13	Long Reads (vamos)	7-15bp	3	3.14406779661017	0.226930320150659
chr12:53762074:AAAAAATAAATAAATA	16	Long Reads (vamos)	16bp+	2	2	0
chr12:53763577:CCATTCACAATG	12	Long Reads (vamos)	7-15bp	2	1.9746835443038	0.0249918857513794
chr12:53765066:TTTTGGTCTGCATCTAGATGAA	22	Long Reads (vamos)	16bp+	3	2.88505747126437	0.102913659449345
chr12:53779860:ATAA	4	Long Reads (vamos)	4-6bp	10	10.3398058252427	0.677517608985342
chr12:53787879:GGCTGGTCTCAAACTCAAGGTGGGCTCAAGGTG	33	Long Reads (vamos)	16bp+	2	1.98648648648649	0.0135135135135135
chr12:53800367:AAAACAA	7	Long Reads (vamos)	7-15bp	4	4.14150943396226	0.179784366576819
chr12:53812097:TC	2	Long Reads (vamos)	2-3bp	186	184.874074074074	161.663128800442
chr12:53815778:TATT	4	Long Reads (vamos)	4-6bp	6	5.56382978723404	0.39910775566232
chr12:53820135:AAAATAAAAGTGCCTGTTATTTAGATAAT	29	Long Reads (vamos)	16bp+	3	3.01041666666667	0.0104166666666667
chr12:53821732:TACTAGATCCTCAAAC	16	Long Reads (vamos)	16bp+	2	2.04166666666667	0.0404929577464789
chr12:53822197:CCTCCTCCTCCTCCCTCTTCTT	22	Long Reads (vamos)	16bp+	14	14.8461538461538	26.7358378056052
chr12:53825862:TTTA	4	Long Reads (vamos)	4-6bp	10	9.58771929824561	0.527635460332247
chr12:5382961:CTACAACATAAATAGACTGGC	21	Long Reads (vamos)	16bp+	2	1.98571428571429	0.0142857142857143
chr12:5383275:GGGACTCTTGAGAAGTGGAGATGGGGACAACAGTAATGGGGACAGATGAACAATGTCTCTTGCTTTAGGTTCAGCA	76	Long Reads (vamos)	16bp+	2	2.00909090909091	0.00909090909090909
chr12:53834720:ATTTTTTATTT	11	Long Reads (vamos)	7-15bp	4	4.00833333333333	0.17640056022409
chr12:53841519:AAT	3	Long Reads (vamos)	2-3bp	10	9.63392857142857	0.612532175032175
chr12:53843131:CTGTGTGTCTGTGT	14	Long Reads (vamos)	7-15bp	4	3.82644628099174	0.16129476584022
chr12:53845982:CCCCCCAAGCGTCAT	15	Long Reads (vamos)	7-15bp	2	1.97959183673469	0.0201977698295813
chr12:53847276:ACAGAATTTCTAATTC	16	Long Reads (vamos)	16bp+	2	2.02325581395349	0.0229822161422709
chr12:53853639:ATTT	4	Long Reads (vamos)	4-6bp	8	7.89583333333333	0.157456140350877
chr12:53855627:GCACAAGGTATTATGAAT	18	Long Reads (vamos)	16bp+	2	2	0
chr12:53857145:CTGTGCCCAGCCTCATACATACTTTTGAGT	30	Long Reads (vamos)	16bp+	2	2	0
chr12:53859473:ATACAT	6	Long Reads (vamos)	4-6bp	12	12.4198473282443	4.38391074574281
chr12:53869153:TCCTTCCCCTCTCC	14	Long Reads (vamos)	7-15bp	2	1.95918367346939	0.0395539659162634
chr12:53875555:AATA	4	Long Reads (vamos)	4-6bp	11	11	0.625
chr12:53877114:TTTAT	5	Long Reads (vamos)	4-6bp	8	8.6984126984127	1.04431746031746
chr12:53881161:ATCT	4	Long Reads (vamos)	4-6bp	12	12.4237288135593	0.588150079675503
chr12:53881997:ATAATAGAAGTAATAGG	17	Long Reads (vamos)	16bp+	2	2.08045977011494	0.0748462977813419
chr12:53886789:TAAAA	5	Long Reads (vamos)	4-6bp	9	9.00917431192661	1.49065579340809
chr12:53888909:CT	2	Long Reads (vamos)	2-3bp	176.5	174.384057971014	262.209087062308
chr12:53892174:AAAC	4	Long Reads (vamos)	4-6bp	9	8.28125	1.41633858267717
chr12:53899272:AAGAAAGAAAGATAAAGAAGGAAAGA	26	Long Reads (vamos)	16bp+	2	2.01219512195122	0.0121951219512195
chr12:53906538:AAACAAACAAACAACAA	17	Long Reads (vamos)	16bp+	2	2.0125	0.0125
chr12:53910044:GAAAA	5	Long Reads (vamos)	4-6bp	11	10.781954887218	1.35361130097972
chr12:53910460:TTTTATTTTT	10	Long Reads (vamos)	7-15bp	5	5.15909090909091	2.13480222068008
chr12:53912918:TTCC	4	Long Reads (vamos)	4-6bp	7	7.13793103448276	0.624287856071964
chr12:53919920:TTATT	5	Long Reads (vamos)	4-6bp	7	6.87254901960784	1.35983304212774
chr12:53920130:TTATAAT	7	Long Reads (vamos)	7-15bp	4	4.01388888888889	0.0420579029733959
chr12:5392471:TAG	3	Long Reads (vamos)	2-3bp	10	10.2809917355372	0.837052341597796
chr12:53928022:AAA	3	Long Reads (vamos)	2-3bp	10	9.90441176470588	3.79079520697168
chr12:53934408:TCCATGGCTGCAGGG	15	Long Reads (vamos)	7-15bp	2	1.9873417721519	0.0126582278481013
chr12:5393595:CTGGAAGTCTAGTTCCACACTGCTGGAACCT	31	Long Reads (vamos)	16bp+	2	2	0
chr12:53936514:CGCCATTCTGGTTCCTACTCC	21	Long Reads (vamos)	16bp+	2	2	0
chr12:53941564:ACAAA	5	Long Reads (vamos)	4-6bp	5	5.19767441860465	0.183994528043776
chr12:53985693:GCCCGAGCTACTCCGCGC	18	Long Reads (vamos)	16bp+	2	1.9873417721519	0.0126582278481013
chr12:53988325:TGTGTACTTGCAGGCATACA	20	Long Reads (vamos)	16bp+	2	1.98630136986301	0.0136986301369863
chr12:53994784:GAGGGAGGGAGAGA	14	Long Reads (vamos)	7-15bp	3	3.07894736842105	0.161853749417792
chr12:54009024:CGC	3	Long Reads (vamos)	2-3bp	15	14.7906976744186	5.90116279069767
chr12:54011931:CCCCTC	6	Long Reads (vamos)	4-6bp	3	2.86507936507937	0.485650793650794
chr12:54013945:TTCTC	5	Long Reads (vamos)	4-6bp	25	29.7910447761194	281.249242509258
chr12:54027707:AGGAGGCAAAGGAGAGC	17	Long Reads (vamos)	16bp+	2	2	0
chr12:54041962:TTTTC	5	Long Reads (vamos)	4-6bp	4	4.60606060606061	1.14133703446681
chr12:54055216:CACCCCATGCCCC	13	Long Reads (vamos)	7-15bp	2	2	0.043956043956044
chr12:54063762:TCTCTAGAAGATCAGATATCTCACTTAA	28	Long Reads (vamos)	16bp+	2	1.96385542168675	0.035263003232442
chr12:54066552:TTTC	4	Long Reads (vamos)	4-6bp	24	23.6793893129771	3.0348796241926
chr12:54072679:TTTTTT	6	Long Reads (vamos)	4-6bp	7	6.91111111111111	2.18606965174129
chr12:540727:TTTTTCTTTTCTTTT	15	Long Reads (vamos)	7-15bp	2	2.12380952380952	0.186446886446886
chr12:54073931:GTTTGTGTTTTGTTTTTT	18	Long Reads (vamos)	16bp+	2	1.98863636363636	0.0113636363636364
chr12:54082566:CCGGGG	6	Long Reads (vamos)	4-6bp	8	7.57037037037037	1.75433941404091
chr12:54082618:GGGAGGGGAGGCGGGGGC	18	Long Reads (vamos)	16bp+	2	1.96875	0.0305921052631579
chr12:54088960:ATCTCATGTATTCAACATGAGATATGTATTC	31	Long Reads (vamos)	16bp+	3	3	0.0266666666666667
chr12:5410522:TGGGCTATGTAGAACATAAGTTGCTAGAAGGTCAATATTTCCCAAATGTTTGATTTTTGCAAACCACTTAGTGATTTTCCCAAATATGCATATCTCTGGGAAAATAGGCATCTTTC	116	Long Reads (vamos)	16bp+	2	2	0
chr12:54107326:GCCCACCAAGGCCCCGCCGAC	21	Long Reads (vamos)	16bp+	2	1.97590361445783	0.0238025271818983
chr12:54110881:TTTAT	5	Long Reads (vamos)	4-6bp	8	8.125	0.362394957983193
chr12:5411152:TATATACACACACA	14	Long Reads (vamos)	7-15bp	2	2.24444444444444	0.186766541822722
chr12:54118080:CCCAGAAAACAAAAAACAACAACCAAAAAAA	31	Long Reads (vamos)	16bp+	2	2	0
chr12:54129971:GTT	3	Long Reads (vamos)	2-3bp	6	6.41880341880342	0.590333038608901
chr12:54146015:TTCCACACTCCCACACT	17	Long Reads (vamos)	16bp+	2	1.98058252427184	0.0192271083190558
chr12:54159148:CAGCCC	6	Long Reads (vamos)	4-6bp	5	4.84782608695652	0.350215002388915
chr12:54178868:AGGAAAACCCACCCA	15	Long Reads (vamos)	7-15bp	2	1.97560975609756	0.0240891297801867
chr12:541830:CCCCCCCCCA	10	Long Reads (vamos)	7-15bp	4	3.68840579710145	0.537236856024543
chr12:54184890:TGGTGGCTCATGCCTGTAATCCCAGCACTTTGGGAGGCCAAGGCGGCTGAATCACCTTAGGTCAGGCGTTCAAAACTGGCCTGGCCAACATGGCGAAACCCCGTCTCTACTAAAAATTACAAAAATTAGCTGGGCATGCTGGGCG	145	Long Reads (vamos)	16bp+	2	2	0
chr12:54185473:AAAT	4	Long Reads (vamos)	4-6bp	11.5	10.6492537313433	13.4174054539333
chr12:54185867:GGAAGGAGAAGGGAGGGGGCA	21	Long Reads (vamos)	16bp+	3	3.07339449541284	0.0871559633027523
chr12:54188267:AAT	3	Long Reads (vamos)	2-3bp	15	17.3059701492537	23.732746044215
chr12:54200575:CCTGCCGCAAGAAGCACCCCA	21	Long Reads (vamos)	16bp+	2	1.97802197802198	0.0217338217338217
chr12:54202472:CAAA	4	Long Reads (vamos)	4-6bp	8	7.59821428571429	0.566843629343629
chr12:54204920:AAAT	4	Long Reads (vamos)	4-6bp	12	11.90625	0.668307086614173
chr12:54206668:AAAAAAG	7	Long Reads (vamos)	7-15bp	9	9.27737226277372	2.26073422069558
chr12:54209918:AAAAAGAGAAAGAAAG	16	Long Reads (vamos)	16bp+	3	3.125	0.362037037037037
chr12:54219770:AAAGA	5	Long Reads (vamos)	4-6bp	8	8.21875	1.18011811023622
chr12:54237031:AATGACACAAAGTAG	15	Long Reads (vamos)	7-15bp	2	2.02173913043478	0.0215002388915432
chr12:54245788:AAAT	4	Long Reads (vamos)	4-6bp	8	7.90291262135922	0.264991433466591
chr12:54247683:TTTTTTTTTTTGAGACAGAGTCTTGCTCTGTTGCCCAGGCTGGAGTGCAGTGCCACAATCTCAGCTCACTGCAACCTCTGCCTCCTAGATTCAAGCGATTCTCCTGCCTTAGCCTCCTGAGTAGTTGGGATTACAGGTGCGTGCCACCGCACCTGGCTAATTTTT	165	Long Reads (vamos)	16bp+	4	3.94520547945205	0.0525114155251142
chr12:54250523:GGCCGGGCGCGGTGGCTCACGCCTGTAATCCCAACACTTTGGGAGGCCAAGGTGGATGGATCACAAGGTAAGGGGTTTGAGACCAGCCCGGCCAACATGGTGAAACCCCGTCTCTACTAAAGATACAAAAAATTAGCTGGGCATGGTGGCGTGTGCCTGTAATCCCAGCTACTTGGGAGGCTGAGGCAGGAGAACTGCTTGAACACAGGAGGTGGAAGTTCCAGTGAGCCAAGATCGCACTATTGCACTCAAGCCTGGGTGACAGAGCGATATTCTGTCTCCAAAAAAAAAGAAAAAAGGAAGTGAAATGGTAAACATTTCAAAGCCCC	329	Long Reads (vamos)	16bp+	3	2.89622641509434	0.0938903863432165
chr12:54263762:AAAAAAAAAAAG	12	Long Reads (vamos)	7-15bp	4	4.26865671641791	0.498709460217708
chr12:54272124:ATTTTATTCCGACATAATTAT	21	Long Reads (vamos)	16bp+	2	2	0
chr12:54277372:TTTTTGTTTTTAGTAGAGACGGGTTTCACCTTGTTGGCCAGGCTGGTCTGAAACTCCTGGCCTCAAGTGATCCGCCCACCTTGGCCTCCCAAAGTGCTGGGATTACAGACATGAGCCACC	120	Long Reads (vamos)	16bp+	2	2	0
chr12:54289390:CAAAAAAAAA	10	Long Reads (vamos)	7-15bp	3	2.97196261682243	0.121847998589314
chr12:54305059:TAT	3	Long Reads (vamos)	2-3bp	14	13.6	1.21680672268908
chr12:54305678:GGTGGCTCATGCCTGTAATCTCAGCACTTTGGGAGGCCGAGGCAGGTGGATAACTTGAGGTCAGGAGTTCGAGACCAGCCTGGCCAACATGGCGAAAGCCTGTCTCTACTAAAAATATAAAAATTAGCTGGGTGTGGTGGCGGGCGCCTGTGGTCCCGGCTACTTGGGAGGCTGAGGCAGGAGAATTGCTTGAACCCAAAAGGCGGAGGTTGCAGTGAGCCGAGATCGCACCATTGCACTCTAGCCTGGGCAACAGAGTGAGACTCTGTCTCAAAAA	277	Long Reads (vamos)	16bp+	2	2	0
chr12:54306849:CCTTTCTGAGCTTTATT	17	Long Reads (vamos)	16bp+	2	2	0
chr12:54308006:ATTTTTGTAGAGACAGGGTTTCACCATGTTGGCCAGGCTGGTCTCAAACTCCTGACCTCAGGTGATCCGCCTGCCTCAGCCTCCCAAAGTGCTGGGATTACAGGTGTGAGCCACC	115	Long Reads (vamos)	16bp+	2	2	0
chr12:54308985:TTTTTTTTCT	10	Long Reads (vamos)	7-15bp	4	3.95419847328244	0.444039929536113
chr12:54309182:TATTTTTAGTT	11	Long Reads (vamos)	7-15bp	3	2.61538461538462	0.239316239316239
chr12:54315011:GTGGCTCACGCCTGTAATCCCTGCACTTTGGGAGGCCGAGGCGGGCAAATCACGAGGTCAAGAGATCGAGACCATACTGGCCAACAAGGTAAAACCCCGTCTCTACTAAAATACAAAAATTACCTGGGCGTGGTGGCACATGCCTGTAATCCCAGCTACAGGAGAGTCTGAGGCAGGAGAATTGCTTGAACCAGGGAGTCAGAGGTTGCAGTGAGCTGAGATCGTGCCACTACACTCCAGCCTGGTGACGGGGCGAGACTATGTCTCAAAGAAAAAAAAAAAAAAAGGCCAGGCGCA	297	Long Reads (vamos)	16bp+	2	2	0
chr12:54317037:AAAACAAAAACAA	13	Long Reads (vamos)	7-15bp	3	3.01739130434783	0.052326468344775
chr12:5432179:CTTTCTTCCTCTCCTTT	17	Long Reads (vamos)	16bp+	2	1.93518518518519	0.0611803392177224
chr12:54323596:CTTT	4	Long Reads (vamos)	4-6bp	40	39.8260869565217	10.1593145033323
chr12:54324087:ATTTTTTTTTTTTAGTAGAGACGGGGTTTCTCCATGTTGGTCAGGTTGGTTTCAAACTCCCGACCTCAGATGATCCGCTCGCCTCGGCCTCCCAAAGTGCTGGGATTACAGGCTTGAGCCA	121	Long Reads (vamos)	16bp+	2	2	0
chr12:54326124:ATT	3	Long Reads (vamos)	2-3bp	10	9.83333333333333	7.788
chr12:543298:CTTCCCGGAGCTGAGGAGCTGGGGCGGGCATGGGGTGCTCAT	42	Long Reads (vamos)	16bp+	24	24.1185185185185	3.67241569928137
chr12:54330249:AGTTTAATTGATTGA	15	Long Reads (vamos)	7-15bp	2	1.9873417721519	0.0126582278481013
chr12:54339975:GTGTGTGTGTGTGTG	15	Long Reads (vamos)	7-15bp	3	2.85365853658537	0.225233363444746
chr12:54344424:AAAAATTAGCTGGGCGTGGTGGTGGGCGCCTGTAATCCCAGCTACTTGGGAGGCTGAGGCAAGAGAATTGCTTGAACCTGGGAGGTGGAGGTTGCAGTGAGCTGAGATTGCGCCATTGCACTCCAGCCTGGGTGACAGAGCCAGACTC	148	Long Reads (vamos)	16bp+	2	2	0
chr12:54361500:GCTGGGATCACAGGCATGCGCCACCATGCCGGGCTAATTTTTCTATTTTTAGTAGAGATGGGGTTTCTCTGTGTTGGTCAGGCTGGTCTCGAACTCCTGACCTCAGGTGATCCACCTGCCTCTGCCTCCCACAGT	135	Long Reads (vamos)	16bp+	2	2	0
chr12:54366079:GGCTGGGCGCAGTGGCTCATGCCTCTAATGCCAGCACTTTGGGAGGCCGAGGCAGGTGGATCATGAGGTCAGGTGTTCGAGACTAGCCTGGCCAACATAGTGAAACCCCGTCTCTACTAAAAATACAAAAAATTAGCTGGGCGTGGTGGCAGGCGCCTGTAATCCCAGGTACTTGGGAGGCTGAGGCAGGAGAATCGCTTGAACCTAGGAGGTAGAGGTTGCAATGAGTCGAGATGGTGCCACTGCACCTCAGCCCGGGCGACAGTGTGAGACTCCGTCTCAAAAACAAACAAACAAAAAACAAACAAAAAATACAT	317	Long Reads (vamos)	16bp+	3	2.97142857142857	0.0571428571428571
chr12:54379273:GGGACA	6	Long Reads (vamos)	4-6bp	5	4.93636363636364	0.390408673894912
chr12:54381195:AGAAAAAAAGAAAAAAAGAAAA	22	Long Reads (vamos)	16bp+	3	2.53488372093023	0.360101744186047
chr12:54383165:AAAAC	5	Long Reads (vamos)	4-6bp	5	5.31460674157303	0.354443309499489
chr12:54390626:CCAAGCCCCTCTTCTC	16	Long Reads (vamos)	16bp+	5	4.97297297297297	0.0265356265356265
chr12:54390751:CACCCACCATCTTCTCCTTC	20	Long Reads (vamos)	16bp+	2	1.98571428571429	0.0142857142857143
chr12:54391054:AAGAGGGG	8	Long Reads (vamos)	7-15bp	3	2.82142857142857	0.148450946643718
chr12:54409794:TACACACACACACA	14	Long Reads (vamos)	7-15bp	3	2.88983050847458	0.0988700564971751
chr12:54420705:AATAATACCCTGTC	14	Long Reads (vamos)	7-15bp	2	1.98850574712644	0.0114942528735632
chr12:54423078:ACAAAAACAAACAAG	15	Long Reads (vamos)	7-15bp	2	2	0
chr12:54424169:TTAT	4	Long Reads (vamos)	4-6bp	7	6.79310344827586	0.352044907778669
chr12:54433876:TCTTTATTTTATTTTATTTTATTTATTCATTTTTTTTTTGAGACAGAGTCTCGCTCTGCTGCCCAGGCCCGAGTGCAGTGGCGCCATCTCGGCTCACTGCAAGCTCCGCTTCCCGGGTTCACGCCATTCTCCTGCCTCAGCCTCCCGAGTAGCTGGGATTACAGGCGCCCACCACCACGCCCGGCTAATTTTTTTGTATTTTTAATAGAGACGGGGTTTCACCGTGTTAGCCAGGCTGGTCTCGATCTCCTGACCTCATGATCCGCCTGCCTCGGCCTCCCAAAGTACTGGGATCACAGGTGTGAGCTACTGCGCCTGGCC	321	Long Reads (vamos)	16bp+	2	2	0
chr12:54439982:AGGGAGACTGGGTACT	16	Long Reads (vamos)	16bp+	2	1.97619047619048	0.0235226620768789
chr12:54440338:AAAAC	5	Long Reads (vamos)	4-6bp	10	10.2967032967033	0.455433455433455
chr12:54444010:TTTGGGGGGTGG	12	Long Reads (vamos)	7-15bp	2	1.98947368421053	0.0105263157894737
chr12:54444768:CTCATGCCTGTAATCCCAGC	20	Long Reads (vamos)	16bp+	3	3	0
chr12:54447118:AGCTTCCTAAATATAGTAGA	20	Long Reads (vamos)	16bp+	3	2.97560975609756	0.0240891297801867
chr12:54448172:AAAAAAAAAAAAG	13	Long Reads (vamos)	7-15bp	2	2.216	0.202967741935484
chr12:5446181:CAACAACTCACAGAGGCAGATATTATACCAGACTTGAGGGCA	42	Long Reads (vamos)	16bp+	2	1.98823529411765	0.0117647058823529
chr12:54467304:TGTTTTTTTTGTTTTT	16	Long Reads (vamos)	16bp+	2	2.0593220338983	0.124655946689845
chr12:54471880:AAAC	4	Long Reads (vamos)	4-6bp	7	7.04918032786885	1.20417287630402
chr12:54478509:TTCCTTCCTTCC	12	Long Reads (vamos)	7-15bp	3	3.16216216216216	0.155282555282555
chr12:54478552:TCCC	4	Long Reads (vamos)	4-6bp	11	10.9541984732824	2.65942454492073
chr12:54479630:TTTTGGTGCATA	12	Long Reads (vamos)	7-15bp	2	1.98571428571429	0.0142857142857143
chr12:54488018:GGGATGGCGGCCGGGCAGAGACGCTCCTCACTTCCTAGATGGGATGGCGGCAGGGCGGAGACGCTCCTCACTTTCCAGACTGGGCAGCCAGGCAGAGGGGCTCCTCACATCCCAGACGATGGGCGGCCAGGCAGAGACGCTCCTCACTTCCCAGACG	157	Long Reads (vamos)	16bp+	5	4.992	0.008
chr12:54489236:GAGAGG	6	Long Reads (vamos)	4-6bp	15	14.2246376811594	10.5988046122924
chr12:54489473:TTTA	4	Long Reads (vamos)	4-6bp	12	11.4765625	3.00732037401575
chr12:54492910:CTTTTTTTGAGACAGGGTTTTGCTTTGTCTCTCAGGCTGGAGTGCAATGGTGCAATCACAGCTCACTGTAGCCTCAACCTTCTGGGCTCAAACAATCCTCCTGCCACAGCCTCCTGAATAGCTGGGACTACAGGTGTGTGCCACCACTCCCGGCTAATTTTTGTATTTTTTGTAGGGATGGAGATTCACCATGTTTCCCAGGTTGGTCTTGAACTCCTGGGCTCAAGCCATCTGCCTGCCTCAGCCTCCCAAAGTGCTGGGGTTATAGATGTGAGCCA	278	Long Reads (vamos)	16bp+	3	3	0
chr12:54495510:TTTA	4	Long Reads (vamos)	4-6bp	9	9.24489795918367	0.516726278140122
chr12:54498903:TTTA	4	Long Reads (vamos)	4-6bp	13	12.8538461538462	2.38932617769827
chr12:54502628:CATACACAGGAAATATAA	18	Long Reads (vamos)	16bp+	4	3.90291262135922	0.0885208452312964
chr12:54503595:TATACACACACATATATA	18	Long Reads (vamos)	16bp+	2	2	0.0204081632653061
chr12:54506467:TCTCAGCTCACTGCAACCTCCGCC	24	Long Reads (vamos)	16bp+	2	2	0
chr12:54510702:GTAGAGACAGGGTTTCACCATGTTGGCCAGGCTGGTCTTGAACTCCTGACCTCAAGTGATCTGTGTGCCTTGGCCTCCCAAAGTGCTGGGATTACAGGCGTGAGCCACCGCGCCCAGCCTGTTTATTTTTTT	132	Long Reads (vamos)	16bp+	2	2	0
chr12:54512755:TGTGTGTGT	9	Long Reads (vamos)	7-15bp	7	6.67368421052632	0.796640537513998
chr12:54516430:TTCTTTTTTCTTTTCTT	17	Long Reads (vamos)	16bp+	2	2.05217391304348	0.102517162471396
chr12:54521593:CTGTCTATCTGCATCTT	17	Long Reads (vamos)	16bp+	2	2	0
chr12:54535200:AGATTGGGGAAAGGGGGCG	19	Long Reads (vamos)	16bp+	2	1.98666666666667	0.0133333333333333
chr12:54535374:ATCCTCAGGTTCCAACTAGTTGATCTAC	28	Long Reads (vamos)	16bp+	2	2	0
chr12:54545067:TTTTATAGCAA	11	Long Reads (vamos)	7-15bp	2	1.98611111111111	0.0420579029733959
chr12:54556875:GGGCTGG	7	Long Reads (vamos)	7-15bp	4	3.85185185185185	0.177777777777778
chr12:54559212:CCCACCCCTTTACCCCCACCCACC	24	Long Reads (vamos)	16bp+	2	1.97435897435897	0.0512820512820513
chr12:545635:GAGGAGTGGGGAGGTGA	17	Long Reads (vamos)	16bp+	26	27.1176470588235	20.9045751633987
chr12:54567503:TAAA	4	Long Reads (vamos)	4-6bp	5	4.83582089552239	1.98788014813152
chr12:54575388:ATTTCATTTGCATAT	15	Long Reads (vamos)	7-15bp	2	2	0
chr12:54582824:CCAGACCCCTCCCTTGCCCT	20	Long Reads (vamos)	16bp+	4	3.92233009708738	0.0919474585950885
chr12:54583012:TGTGAGTGTGTGTGTGT	17	Long Reads (vamos)	16bp+	2	1.97938144329897	0.0204037800687285
chr12:54595772:ATCAGTTGGTACTCAGCCTCCTCC	24	Long Reads (vamos)	16bp+	2	1.98571428571429	0.0142857142857143
chr12:54598387:CTTCAGGCTTC	11	Long Reads (vamos)	7-15bp	4	3.98230088495575	0.0175410872313527
chr12:54598776:ATTCAAATTCATTCATCGAACTTCA	25	Long Reads (vamos)	16bp+	2	2	0
chr12:54604286:AAAC	4	Long Reads (vamos)	4-6bp	10	9.4031007751938	1.82061531007752
chr12:54605156:AAAAAAAAAAAAAAG	15	Long Reads (vamos)	7-15bp	2	2.33050847457627	0.257351875995944
chr12:546193:GGAGGGGAGTGGGGA	15	Long Reads (vamos)	7-15bp	5	4.9469696969697	0.111670136479297
chr12:54622513:CTATTTATTCAATGATTTATAATCTTCATTTCTTTTCCTTTCTTCCTTTTTTCTCTTCTTTTCTTTTCCTTTCCTTT	77	Long Reads (vamos)	16bp+	3	3	0
chr12:54623090:TATGTGCATTCCTATGAATAAATTATA	27	Long Reads (vamos)	16bp+	2	2	0.0273972602739726
chr12:54624866:TCCT	4	Long Reads (vamos)	4-6bp	42	41.5923076923077	10.4293977340489
chr12:54629693:ATGGATTA	8	Long Reads (vamos)	7-15bp	4	4.09615384615385	0.0877520537714712
chr12:54635773:TGAAAAGTGATAGGATT	17	Long Reads (vamos)	16bp+	2	2	0
chr12:54636802:GACCTCATGGATATGGGTGAGAGGCTGCTCTGTGCAATGTCTTGACG	47	Long Reads (vamos)	16bp+	2	2	0
chr12:54640775:CAATCTGCCTTACTCAAGG	19	Long Reads (vamos)	16bp+	2	2	0
chr12:54652122:ACATACAATGAA	12	Long Reads (vamos)	7-15bp	3	2.78260869565217	0.172001911132346
chr12:54653262:CATGTGTGTG	10	Long Reads (vamos)	7-15bp	4	3.89344262295082	0.294336810730253
chr12:54653426:TTCCAGGAGGAG	12	Long Reads (vamos)	7-15bp	2	2	0
chr12:54674506:TTCTTTTTTCTTTTT	15	Long Reads (vamos)	7-15bp	2	1.68807339449541	0.253652735304111
chr12:54678894:TGTGTGTGTCTGTGTGTGTA	20	Long Reads (vamos)	16bp+	3	2.90526315789474	0.0866741321388578
chr12:54695341:ATATATACATATATATGTATATATACACCC	30	Long Reads (vamos)	16bp+	7	7.65441176470588	1.50190631808279
chr12:54700352:CCTTCTCTCTTGTCAAAAGGCTCTCTGTTCTTAAGGCCTTGCATAGAAGACATCTCCTGTGTGGATTCTCCACGCCTCCCAGGCCTGAGTTAATTATTTCCTTT	104	Long Reads (vamos)	16bp+	2	2	0
chr12:54702774:TATATATATAATA	13	Long Reads (vamos)	7-15bp	3	3.00884955752212	0.00884955752212389
chr12:54710500:ATCT	4	Long Reads (vamos)	4-6bp	42	41.7518796992481	7.23342447026658
chr12:54715237:AAAACAAACAAACAA	15	Long Reads (vamos)	7-15bp	2	1.97647058823529	0.023249299719888
chr12:547155:GGGCGTTGCT	10	Long Reads (vamos)	7-15bp	3	3.48648648648649	0.306633906633907
chr12:54721239:CTTCTTCTTCTTCTCTCCTCCCCCTCTTCCCCTCCCCCTCCTTCTCACACTCCTCCTCCCCTCCTCCTCCTCAGTCGCTGCCTT	84	Long Reads (vamos)	16bp+	4	4.46341463414634	0.316273490603758
chr12:54722907:CAATAATGGTTCGCTAATTTTTTCATTGAAAAGAATTTGCTGATTTTTTTTTTTTCAGTGAACCTTTCTAGGGCAAGGGGGAAGCTTCTCCATGGCCTCTACAGTTTTGGCATAGT	116	Long Reads (vamos)	16bp+	2	1.98591549295775	0.0140845070422535
chr12:54730648:TCCCCT	6	Long Reads (vamos)	4-6bp	8	7.51470588235294	0.473856209150327
chr12:54738281:TCTA	4	Long Reads (vamos)	4-6bp	16.5	16.75	1.60084033613445
chr12:54744887:TTTACTGCACTTGCAGAA	18	Long Reads (vamos)	16bp+	2	2.01282051282051	0.0128205128205128
chr12:5474511:GAGAGGAGGGCTGGCAA	17	Long Reads (vamos)	16bp+	2	2	0
chr12:54747246:AAAC	4	Long Reads (vamos)	4-6bp	12	11.8449612403101	0.64765019379845
chr12:5475838:AAAGA	5	Long Reads (vamos)	4-6bp	27	26.6323529411765	3.81938997821351
chr12:54768783:TGATTTTGTACAT	13	Long Reads (vamos)	7-15bp	2	2	0
chr12:54784338:TTTTG	5	Long Reads (vamos)	4-6bp	5	5.05128205128205	0.153180153180153
chr12:54794586:AATTAAAAAAAAA	13	Long Reads (vamos)	7-15bp	3	2.60740740740741	0.344720840243228
chr12:54801324:TGTTATTCAGTGTTTATTTGTTTCTCTCATATATCACTTTTAAGCTCATAGTCAAAATCAGATAACTTCTGGAAATGGATTTTTTGTAGTCTCCTTCCCTCATTTCCTTTTTCATCTTTTGCTTTTTCTCAAGATCCCTGTGTCCATCCTTTATCCCATCTTTCCAGACAAAGCTATGGTCATTGGTTCAGTTTTTGGTTTTTATTCTGACATGACTTGAGTGATGTCTGATAACAAACTCATTGGGCACCTGAGGC	257	Long Reads (vamos)	16bp+	2	2	0
chr12:5481507:ACACACACATGCACACACACAGACACATTCACAGAATACATATATGCACACACACACATACATACATGCACCACACAGAATAACACCACACACACATACAGACACACAGACAT	113	Long Reads (vamos)	16bp+	2	2.30841121495327	0.932287074590019
chr12:54819113:AAAC	4	Long Reads (vamos)	4-6bp	7	6.97435897435897	0.525198938992042
chr12:5481974:ACAGACACACTCGCAGGCATACATGCATGCATACACACACTACAC	45	Long Reads (vamos)	16bp+	2	2.29545454545455	0.417450365726228
chr12:54828441:AGAGAGACAGAG	12	Long Reads (vamos)	7-15bp	3	3.05940594059406	0.0564356435643564
chr12:54835850:TAAATTCTGCCACATTTA	18	Long Reads (vamos)	16bp+	2	1.98823529411765	0.0117647058823529
chr12:548366:AGGGGAGG	8	Long Reads (vamos)	7-15bp	3	2.7906976744186	0.214500683994528
chr12:54847614:CAACAAAACAAAA	13	Long Reads (vamos)	7-15bp	2	2.26086956521739	0.194935499283325
chr12:54856797:AACCACCGCTGCTTCTACCACTGC	24	Long Reads (vamos)	16bp+	3	2.97674418604651	0.0229822161422709
chr12:54860731:TATGTATGTTATG	13	Long Reads (vamos)	7-15bp	2	1.98765432098765	0.0123456790123457
chr12:54882775:TATT	4	Long Reads (vamos)	4-6bp	10	10.3644859813084	0.969670252160113
chr12:54890852:TATTGTTATTATTGTTC	17	Long Reads (vamos)	16bp+	2	1.9875	0.0125
chr12:54907056:AAAC	4	Long Reads (vamos)	4-6bp	8	7.85123966942149	0.761019283746556
chr12:54915409:TTTTG	5	Long Reads (vamos)	4-6bp	5	5.13793103448276	0.190056134723336
chr12:54930279:AGGAACCAGACCCAAAACCA	20	Long Reads (vamos)	16bp+	2	2	0
chr12:54975683:AATAA	5	Long Reads (vamos)	4-6bp	7	7.5631067961165	1.30725299828669
chr12:54981667:AAGAGAGAGAGAAAGGAGGGAGA	23	Long Reads (vamos)	16bp+	2	1.98979591836735	0.0514411950347149
chr12:54987688:TTCC	4	Long Reads (vamos)	4-6bp	29	29.2283464566929	3.22522184726909
chr12:5499128:CCACAACTAGGAACAGCCGCAGTCACTGAAGA	32	Long Reads (vamos)	16bp+	2	1.98863636363636	0.0113636363636364
chr12:54992695:TTTTAATTTTTAAATTATTTTA	22	Long Reads (vamos)	16bp+	2	2	0
chr12:54992993:ACATAAACTAT	11	Long Reads (vamos)	7-15bp	5	4.88235294117647	0.124635993011066
chr12:55003466:AAAAAATAC	9	Long Reads (vamos)	7-15bp	3	2.98130841121495	0.0562511020983953
chr12:55003639:AAAAAAAAAAAA	12	Long Reads (vamos)	7-15bp	2	2.1046511627907	0.353625170998632
chr12:55004861:GTGAGTAAGGGTTGCAGGAG	20	Long Reads (vamos)	16bp+	2	2.2183908045977	0.17268110130981
chr12:55025350:GTTCCACTA	9	Long Reads (vamos)	7-15bp	3	3.3956043956044	0.241758241758242
chr12:55025681:AGTGAGAGTAATGTTTGATGGTCACATGTTGGACCAGCC	39	Long Reads (vamos)	16bp+	2	1.98837209302326	0.0116279069767442
chr12:55028170:AGAACCATAATAG	13	Long Reads (vamos)	7-15bp	2	1.98571428571429	0.0142857142857143
chr12:55033904:TATATATCCATAAATATA	18	Long Reads (vamos)	16bp+	2	2	0
chr12:55034883:CACATGCATGAATTTAC	17	Long Reads (vamos)	16bp+	2	2	0
chr12:5504380:TCAAGTACAGAATCTGTACAA	21	Long Reads (vamos)	16bp+	2	2	0
chr12:55048106:AAAAAAAAAAAAAC	14	Long Reads (vamos)	7-15bp	2	1.95867768595041	0.106611570247934
chr12:550485:CAAAAAAAACAAACAAA	17	Long Reads (vamos)	16bp+	2	1.99130434782609	0.0437833714721587
chr12:55051573:AAAACAAAAAAAA	13	Long Reads (vamos)	7-15bp	2	2.00819672131148	0.0577834981709795
chr12:55052463:TCTT	4	Long Reads (vamos)	4-6bp	27	26.664	5.90232258064516
chr12:55073824:TTAT	4	Long Reads (vamos)	4-6bp	9	9.44761904761905	0.711172161172161
chr12:55086707:GTCTTCCCGTTCTCAGATCTCC	22	Long Reads (vamos)	16bp+	2	2	0
chr12:55091135:AAAATAAATAAATAAATAAAAAG	23	Long Reads (vamos)	16bp+	2	2	0
chr12:55107602:TGTTTCTGGG	10	Long Reads (vamos)	7-15bp	3	2.97674418604651	0.0229822161422709
chr12:55115407:AGGCAGAAAGTTCAATTTTTAACCTTGTCTCATACCTTTTAACAGGTTCTTGCCATGGGTGACAAGGGAAC	71	Long Reads (vamos)	16bp+	2	2	0
chr12:55116964:TGTT	4	Long Reads (vamos)	4-6bp	7	8.38888888888889	5.90355555555556
chr12:55124653:AAACGGACCAATCAGCACTCTGAA	24	Long Reads (vamos)	16bp+	4	4	0
chr12:55125017:TCTTTTCTTTTTTTG	15	Long Reads (vamos)	7-15bp	3	2.97391304347826	0.0431731502669718
chr12:55133776:TATGAGACA	9	Long Reads (vamos)	7-15bp	4	4.10112359550562	0.205566905005107
chr12:55133875:TCTAAAAATTTGGAGATATATAA	23	Long Reads (vamos)	16bp+	2	1.96511627906977	0.03406292749658
chr12:55137841:GTTTCTTTTTCT	12	Long Reads (vamos)	7-15bp	2	1.97183098591549	0.0277665995975855
chr12:55140354:GAAAGAATAGGCATCCAGATAGGAAGAGAGAAAGT	35	Long Reads (vamos)	16bp+	2	2	0
chr12:55144224:ATTTTTACAAATTATTG	17	Long Reads (vamos)	16bp+	2	2	0
chr12:55144588:TTTTC	5	Long Reads (vamos)	4-6bp	17	16.6888888888889	4.81293532338308
chr12:55149537:TATATTTTTAAATATACTC	19	Long Reads (vamos)	16bp+	2	2	0
chr12:55151158:ATATATCATTTAATTTAT	18	Long Reads (vamos)	16bp+	2	2.01333333333333	0.0133333333333333
chr12:55161585:TTTA	4	Long Reads (vamos)	4-6bp	7	7.24590163934426	0.335726866278282
chr12:55172737:TCTACCAAAAAGA	13	Long Reads (vamos)	7-15bp	2	1.97260273972603	0.0547945205479452
chr12:55174835:TAACACTCCCAGAGATATGTTAGAAATAACATA	33	Long Reads (vamos)	16bp+	2	2	0
chr12:55177091:TTTAAATTTATACCAGCT	18	Long Reads (vamos)	16bp+	3	3.07142857142857	0.0670103092783505
chr12:55197343:TTTATTTTTA	10	Long Reads (vamos)	7-15bp	3	3.17924528301887	0.243755615453729
chr12:55205299:TAAGAAAAGCAAGAAAAAAAATCCCAAATTTATTA	35	Long Reads (vamos)	16bp+	3	2.88461538461538	0.103396603396603
chr12:55208045:ATT	3	Long Reads (vamos)	2-3bp	14	14.0833333333333	3.27336448598131
chr12:55227918:TCTTGCCTTAATCTGTCTATTTCTGAAAATTAACTTTGTCCTCAACTCTCCAATATTTTTCTAGCTTTTACTTGAACTCCTTTATATGGCTTATCAACTGACATTTCCACTTACCTTCTG	120	Long Reads (vamos)	16bp+	2	2	0
chr12:55250763:AAAAGGAATTGCAGTTTCACCATT	24	Long Reads (vamos)	16bp+	2	2	0
chr12:55258450:AGGTACTATTACACCACCTGCATGTCACTTGATAGTGACAGG	42	Long Reads (vamos)	16bp+	3	2.98837209302326	0.0116279069767442
chr12:55262043:TATGTGTGTGTG	12	Long Reads (vamos)	7-15bp	3	2.98181818181818	0.0730608840700584
chr12:55281884:ATATATATTATT	12	Long Reads (vamos)	7-15bp	3	2.95454545454545	0.0437864887406172
chr12:55282392:AGTTATATGTAAAATATGT	19	Long Reads (vamos)	16bp+	2	2	0
chr12:55288258:TTTTTTC	7	Long Reads (vamos)	7-15bp	7	7.12408759124088	0.785959639330185
chr12:55290866:ATGACAATG	9	Long Reads (vamos)	7-15bp	3	2.97183098591549	0.0563380281690141
chr12:55293917:TATT	4	Long Reads (vamos)	4-6bp	11	10.991452991453	2.16371942234011
chr12:55297483:ATAGAT	6	Long Reads (vamos)	4-6bp	14	13.484126984127	0.587746031746032
chr12:55309492:TTTAAAACTGGTTTAT	16	Long Reads (vamos)	16bp+	2	2	0
chr12:55317878:ACAATGTATTACCC	14	Long Reads (vamos)	7-15bp	2	2.02739726027397	0.0547945205479452
chr12:55317915:ACACACACATAAAT	14	Long Reads (vamos)	7-15bp	9	8.98360655737705	0.313778620783092
chr12:55319135:TGAAATATCA	10	Long Reads (vamos)	7-15bp	3	2.96590909090909	0.0562957157784744
chr12:55325976:CCATCTTGGAAGCGGCCCGCCG	22	Long Reads (vamos)	16bp+	2	2	0
chr12:55330239:TAAATTTTTTTTTAACTTCTAGCTCAACATTATTGAAGAGGAA	43	Long Reads (vamos)	16bp+	2	2	0
chr12:5533163:AAAAAAAAAAAAAAA	15	Long Reads (vamos)	7-15bp	2	1.72277227722772	0.362376237623762
chr12:55332915:TAAAGTAATTTTA	13	Long Reads (vamos)	7-15bp	2	1.98780487804878	0.0121951219512195
chr12:55334823:TCTCTATGAAGAATATATTGTATAGATATGTACAT	35	Long Reads (vamos)	16bp+	2	1.97183098591549	0.0563380281690141
chr12:5534905:CAGGCCATGGTGAAATATGTTGCATACGGTGAGTCC	36	Long Reads (vamos)	16bp+	2	2	0
chr12:55354552:TTTAATATTTCAATTATCTCATA	23	Long Reads (vamos)	16bp+	3	3	0
chr12:5536130:TGGAAGGTGGAGTCC	15	Long Reads (vamos)	7-15bp	2	2.03614457831325	0.035263003232442
chr12:55372433:GGAA	4	Long Reads (vamos)	4-6bp	23	22.8181818181818	3.15752949340736
chr12:55372602:GGAGCTTGTATTTTCTA	17	Long Reads (vamos)	16bp+	2	2.23595505617978	0.205056179775281
chr12:55372657:TTTAATTATTTATTTAATAAATAATTT	27	Long Reads (vamos)	16bp+	3	3	0
chr12:55375530:TTTTTTTTTTTGC	13	Long Reads (vamos)	7-15bp	2	1.94827586206897	0.0668665667166417
chr12:55378936:CCTT	4	Long Reads (vamos)	4-6bp	14	14.088	0.709935483870968
chr12:55381292:TCCTGAGGCAACTT	14	Long Reads (vamos)	7-15bp	2	1.98876404494382	0.0112359550561798
chr12:55381360:AGTAAAGACAGGCATAGGAAATCACAAGAGTATTGATTGGGGAAGTGATAAGTGTCCATGAAATCTTCGCAATTTATGTTCAGAGATTGC	90	Long Reads (vamos)	16bp+	2	1.98571428571429	0.0142857142857143
chr12:55385957:TTCC	4	Long Reads (vamos)	4-6bp	18	17.984962406015	1.07552973342447
chr12:55389573:TTTG	4	Long Reads (vamos)	4-6bp	13	13.2384615384615	0.818664281454979
chr12:55389982:TAGTATATTTATATTTCTCCTTTTATCTCCCTTGGTTTTTGCATTGTAAA	50	Long Reads (vamos)	16bp+	2	2.02816901408451	0.0277665995975855
chr12:55397440:ATAGATATAGATACTAATAG	20	Long Reads (vamos)	16bp+	2	2	0
chr12:55413418:GCT	3	Long Reads (vamos)	2-3bp	16	15.8125	0.81496062992126
chr12:55420613:TGGTAGCTAGGCAGACAA	18	Long Reads (vamos)	16bp+	2	2	0.0285714285714286
chr12:55421063:ATCT	4	Long Reads (vamos)	4-6bp	11	11.0480769230769	0.298637042569081
chr12:55421804:TACTGTCTAGTAGATTTACCTCTATACCAATTAC	34	Long Reads (vamos)	16bp+	2	1.98630136986301	0.0136986301369863
chr12:55430926:TAATTAATGATTTTAATGATTT	22	Long Reads (vamos)	16bp+	2	2	0
chr12:55438234:AAAAAGTTTAAAAAGTAAAAAAAAGAT	27	Long Reads (vamos)	16bp+	2	1.98684210526316	0.0131578947368421
chr12:55441785:GAGATTGAAGTAAAGACAGGCATAGGAAATCACAAGAATATTGATTGGGGAAGTGATAAATGTCCATGAAATCTTCACAATTTATGTTCG	90	Long Reads (vamos)	16bp+	2	2	0
chr12:55444448:ATATTACATTGCTT	14	Long Reads (vamos)	7-15bp	2	2	0
chr12:55446107:TTCC	4	Long Reads (vamos)	4-6bp	15	14.7328244274809	1.93576042278332
chr12:55448643:AAAAGAAAAGAAAAAAGAAA	20	Long Reads (vamos)	16bp+	3	2.5703125	0.357221948818898
chr12:55468025:GTTTCATATCCCTGGTTTGGAGGAAATGAAACATAAGCTTATTTTTAAAACCAAC	55	Long Reads (vamos)	16bp+	2	2	0
chr12:55475439:CCTCCCAAAGCACTGGGAT	19	Long Reads (vamos)	16bp+	2	1.98571428571429	0.0142857142857143
chr12:55477715:GATA	4	Long Reads (vamos)	4-6bp	12	12.9672131147541	7.30470125999187
chr12:55480046:GAGAGG	6	Long Reads (vamos)	4-6bp	18	17.7956204379562	0.88439244310863
chr12:55490018:AATA	4	Long Reads (vamos)	4-6bp	13	13.3307692307692	0.765712581991652
chr12:5549583:TTATTATAATAGCAACTTCAAA	22	Long Reads (vamos)	16bp+	2	2	0
chr12:55500730:TTTTGCTTTGTTTTG	15	Long Reads (vamos)	7-15bp	2	2.57425742574257	0.706930693069307
chr12:55513412:TATAACAAAGGAACTTC	17	Long Reads (vamos)	16bp+	2	2	0
chr12:55514070:TTGATATAATAA	12	Long Reads (vamos)	7-15bp	2	2	0
chr12:55517745:AGAAGACAGAAAAATGTGGGAAAGTTTGGAACCTCCTAGAGACTTGTTGAATGGCTTTGACAAAGACGCTGATAGCAATATAAACAATAAGGTCCAGGCTGAGGTAGGTCCATCTCTCAGATGGAGATAAGGAACTTGTTGAGAACTGGAGCAAAGATGATACTTGTTATGTTTTAGCA	179	Long Reads (vamos)	16bp+	2	2	0
chr12:555180:AAAAAAAAAAAGAAA	15	Long Reads (vamos)	7-15bp	2	1.97321428571429	0.0443211068211068
chr12:55524378:TTTG	4	Long Reads (vamos)	4-6bp	7	7.36559139784946	0.538803179055633
chr12:5553039:AGAA	4	Long Reads (vamos)	4-6bp	69	68.6102941176471	75.2766339869281
chr12:55538566:TTTTTTCTTTTTTT	14	Long Reads (vamos)	7-15bp	2	2.17272727272727	0.364386989157631
chr12:55539151:ACACACACATATATATAT	18	Long Reads (vamos)	16bp+	7	6.95967741935484	0.10405192761605
chr12:55560556:ACAGTGGGTGCAG	13	Long Reads (vamos)	7-15bp	2	1.98809523809524	0.0119047619047619
chr12:55561261:CCACTGTTCTACAGCCA	17	Long Reads (vamos)	16bp+	2	2	0
chr12:55575812:AAAT	4	Long Reads (vamos)	4-6bp	9	9.42276422764228	2.96734639477542
chr12:555766:TTTTATTTATTTTTAT	16	Long Reads (vamos)	16bp+	2	2.08791208791209	0.103296703296703
chr12:55576952:GGAT	4	Long Reads (vamos)	4-6bp	14	13.2661290322581	1.41640440597954
chr12:55585069:TAATTAGTTAATTGC	15	Long Reads (vamos)	7-15bp	2	2	0
chr12:55588888:ATATATGATGAA	12	Long Reads (vamos)	7-15bp	2	1.98571428571429	0.0142857142857143
chr12:55595951:AAAAAAT	7	Long Reads (vamos)	7-15bp	8	7.6030534351145	0.456605989430417
chr12:5560244:GGGATTACAGGCGCCCGGCCTGA	23	Long Reads (vamos)	16bp+	2	1.98717948717949	0.0128205128205128
chr12:55611337:GAAAAAAACGGAAGGAATAAAA	22	Long Reads (vamos)	16bp+	2	1.98701298701299	0.012987012987013
chr12:5562490:AGGAG	5	Long Reads (vamos)	4-6bp	34	33.910447761194	9.5708674671754
chr12:55627267:GTGATGATGATGAT	14	Long Reads (vamos)	7-15bp	2	2	0
chr12:55639028:TTTCTTTTCTTT	12	Long Reads (vamos)	7-15bp	3	3.00740740740741	0.514870093974572
chr12:55648273:GCCGGGCGGAGACGCTCCTCACTTCCCAGACTGGGCGGCTGCCGGGCGGAGGGGCTCCTCACTTCTCAGAGGGGGTGGCCGGTCAGAGACGCTCCTCACCTCCCAGACGGGGTGGCG	117	Long Reads (vamos)	16bp+	4	4	0
chr12:55649148:AGAGGGG	7	Long Reads (vamos)	7-15bp	6	5.80451127819549	0.385737069947596
chr12:55661542:AAAG	4	Long Reads (vamos)	4-6bp	24	24.9927536231884	26.4598011213371
chr12:55661922:TTTTTTAT	8	Long Reads (vamos)	7-15bp	5	4.82962962962963	0.291652846876727
chr12:55667672:TTTTG	5	Long Reads (vamos)	4-6bp	10	9.83076923076923	1.58354203935599
chr12:55668784:AAAAATACAAAAATTAGCTGGGCATGGTGGCGGGTGCCTGTAATCCCAGCTACTCAGTAGGCTGAGGCAGGAGAATCGCTTGAACCCAGGAGGTGGAAGTTGCAGTGAGCCGCGATCGTGCCACTGCACTCCAGCCTGGGCGACAGAGCAAAACTCCCTCTCAAAAA	167	Long Reads (vamos)	16bp+	2	1.97222222222222	0.0273865414710485
chr12:55669754:AAAAG	5	Long Reads (vamos)	4-6bp	8	7.42748091603053	2.33893129770992
chr12:5566995:AGAGAAAAAGAG	12	Long Reads (vamos)	7-15bp	3	2.94166666666667	0.105812324929972
chr12:55670574:CCCAGT	6	Long Reads (vamos)	4-6bp	4	4.02380952380952	0.19219736087206
chr12:55673092:TTTCTCAATGATATGGGTCC	20	Long Reads (vamos)	16bp+	3	3	0
chr12:55685898:CATCTCCTTGCACACT	16	Long Reads (vamos)	16bp+	2	1.97802197802198	0.0217338217338217
chr12:55687169:TTTTTTTTTTTTTTTTTTTTTGAGATGGAGTCTCGCTCTGTCACCCAGGCTGGAGTGCAATGGCGCCATCTCGGCTCACTGCAACCCCACCTTTCGAGTTCAATCGATTCTCCTGCCTCAGCCTCCCAAGTAGCTGGATCTACAGGTGCGTGCCACCACGCCCAGCTAATTTTGTATTTTAAGTAGAGATGGGGTTTCACCATGTTGTCCAGGCTGGTCTCGAACTCCTGACCTCAAGTGATCCACCTGCCTAGGCCTCCCAAAGTGCTGAGATTCCAGGCATGAGCCAC	290	Long Reads (vamos)	16bp+	2	2	0
chr12:55688100:GGAGCAAGAGGTCAAT	16	Long Reads (vamos)	16bp+	2	2.04166666666667	0.0403508771929825
chr12:55691119:AATAAAAA	8	Long Reads (vamos)	7-15bp	6	5.93233082706767	0.245386192754614
chr12:55698975:GTCACAGCTCCCCCAGCCCCTGCCCCCTCCCTACAGGTTAAGAGCCAA	48	Long Reads (vamos)	16bp+	2	1.98630136986301	0.0136986301369863
chr12:55714702:TATATACACATATATACGTATACATACA	28	Long Reads (vamos)	16bp+	4	4.00934579439252	0.27349673778875
chr12:55716374:CTCCGGTCCCCTCGGCAA	18	Long Reads (vamos)	16bp+	2	2	0
chr12:55732661:AGGGTGAGGGGATATGAGG	19	Long Reads (vamos)	16bp+	2	2.16049382716049	0.16141975308642
chr12:55733616:AAAAAAATACAAAAATTAGCCGGGCATTGTGGCGCACGCCTGTAATCCCAGCTACTCAGGAGGCTGAGGCAGGAGAATCACTCTAACCCCGGGAGGCGGCGGTTGCAGTGAGCTGAGAACACGCCATTGCACTCCAGCCTGGGCAACAGAGCGAGACTCTGTCTC	165	Long Reads (vamos)	16bp+	2	2	0
chr12:55740213:TTCTT	5	Long Reads (vamos)	4-6bp	19	18.6136363636364	4.08622484385843
chr12:55743113:GCCCGCCCCGGCC	13	Long Reads (vamos)	7-15bp	5	4.9140625	0.173658956692913
chr12:55743400:GCG	3	Long Reads (vamos)	2-3bp	14	13.6124031007752	1.06734496124031
chr12:55753165:ATGGAAGATCTAAAGGTTCTCTTGAGATGATCCAGCTAGT	40	Long Reads (vamos)	16bp+	2	2	0
chr12:5575346:TGATTTATAACAA	13	Long Reads (vamos)	7-15bp	2	1.9873417721519	0.0126582278481013
chr12:55760321:GAGACCCCAACTCGACTTAAATAAGTAAATAAATAAATAAATAGGTGGGGAAACAATATTTCTCCATTCAGTTTATTCACTCT	83	Long Reads (vamos)	16bp+	2	2	0
chr12:55766870:CTCTGCCGCCTAGT	14	Long Reads (vamos)	7-15bp	2	2.21739130434783	0.21595795508839
chr12:55768192:TCGGCTCACTGCAACCTCCGCCTCCCGGGTTCAGGCGATTCTCCTGCCCCAGCCTCCCAAGTAGCTGGGATTACAGGTGCCTGCCACCACGCCCAGCTAATTTTTTTTTTAATTTTTAGTAGAGACAGGGTTTCTCCATGTTGGCTTGGCTGGTCTCGAACTCCTGACCTCAGGTGATCCGCCTACCTCAGCCTCCCACAGTGCTGGGATTACAGGCATGAGCCACCGTGCCCAGCCCTCTTATTTTTTTGAGACTGAGTCCCACTCCATCGCCCAGGCTAGAGTGTAGTGGCGCGATC	299	Long Reads (vamos)	16bp+	3	3	0
chr12:55771101:TGTT	4	Long Reads (vamos)	4-6bp	8	8.23275862068965	0.510569715142429
chr12:55774559:AAAAAA	6	Long Reads (vamos)	4-6bp	4	4.43548387096774	1.06084447941254
chr12:55775528:AAAAAAAAAAAAC	13	Long Reads (vamos)	7-15bp	3	3.14516129032258	0.385260949383687
chr12:55778969:AAAAC	5	Long Reads (vamos)	4-6bp	14	14.187969924812	0.865914786967419
chr12:55780460:AAAAG	5	Long Reads (vamos)	4-6bp	11	11.1954887218045	1.14331282752335
chr12:55781532:CAAAAA	6	Long Reads (vamos)	4-6bp	7	7.13709677419355	0.964791502753737
chr12:55786435:GTTT	4	Long Reads (vamos)	4-6bp	8	7.7319587628866	0.76073883161512
chr12:55787733:TTTTTTTC	8	Long Reads (vamos)	7-15bp	4	4.29457364341085	0.740673449612403
chr12:55791694:AAAAAAGA	8	Long Reads (vamos)	7-15bp	4	4.12403100775194	0.531371124031008
chr12:55798174:GAAAGTAGTATTTGATAGGC	20	Long Reads (vamos)	16bp+	2	2	0
chr12:55805261:AAAATAAATAAA	12	Long Reads (vamos)	7-15bp	2	1.97826086956522	0.0215002388915432
chr12:55805440:GTGGCTCACGCCTGTAATCCCAGCACTTTGGGGGGCCTAGGCAGGCAGATCAACTGAAGTCAGGAGTTCAAGACCAGCCTGGCCAACACGGTGAAACCCTGTCTCTACTAAAAATACAAA	120	Long Reads (vamos)	16bp+	2	2	0
chr12:55805852:AAATAA	6	Long Reads (vamos)	4-6bp	5	5.19827586206897	0.195127436281859
chr12:55808156:TTATTTTAAAAGGAAAATAGACA	23	Long Reads (vamos)	16bp+	2	2	0
chr12:55811568:CAAA	4	Long Reads (vamos)	4-6bp	10	10.0727272727273	0.618515429524604
chr12:55829444:AAAAAAAAA	9	Long Reads (vamos)	7-15bp	3	2.99248120300752	0.280246069719754
chr12:55831833:TCATTACTTTATAAGATT	18	Long Reads (vamos)	16bp+	2	2	0
chr12:55840321:AGAAGGAAGGGAGGGAGGGAGG	22	Long Reads (vamos)	16bp+	6	5.87610619469027	0.163084702907712
chr12:55841509:CTTC	4	Long Reads (vamos)	4-6bp	22	22.2481203007519	3.41524265208476
chr12:55846443:TGTGTGTGTGTATATATA	18	Long Reads (vamos)	16bp+	2	2.19387755102041	0.343467283820745
chr12:55849439:TTTTTCTTTTCTTTTTT	17	Long Reads (vamos)	16bp+	2	2.0625	0.0905511811023622
chr12:55851973:TTTTTTTAAAA	11	Long Reads (vamos)	7-15bp	2	2.02816901408451	0.0277665995975855
chr12:55852910:TTATCAGATATGT	13	Long Reads (vamos)	7-15bp	3	3	0
chr12:55856724:TTTTTTGTTGTTG	13	Long Reads (vamos)	7-15bp	4	4.07692307692308	0.242098986285033
chr12:55858558:TTTCTTTT	8	Long Reads (vamos)	7-15bp	4	3.92063492063492	0.409650793650794
chr12:55859245:TTTTTAGTAGAGATGGGGTTTCACCATGTTGGCCACTCTGGCCGCAACCTCCTGACCTCAGGTGATCTGCCCACCTCGGCCTCCCAAAGTGCTGGGATTACAGGCATGAGC	111	Long Reads (vamos)	16bp+	2	2	0
chr12:55864077:AAAAT	5	Long Reads (vamos)	4-6bp	7	7.12820512820513	0.371352785145889
chr12:55866787:TTTA	4	Long Reads (vamos)	4-6bp	11	11.1596638655462	1.01666429283578
chr12:55873893:CAA	3	Long Reads (vamos)	2-3bp	10	9.8252427184466	0.753474205216067
chr12:55876784:GGTGGCTTACGCCTGTAATCCCAGCACTCTGGGAGGCCGAGGCGGGCAGATCACAAGGTCAGGAGATCAAGACCATCCTGGCTAACACAGCGAAACCCCGTCTCTACTAAAAAAAAAAAAAAAAAAGCAGGCTGGGTGT	139	Long Reads (vamos)	16bp+	2	2	0
chr12:55878128:AAAAGTGAGGAATAAATTAAAATATTCTCAAATAACAAAGCTG	43	Long Reads (vamos)	16bp+	2	2	0
chr12:55879546:AAAAAAAACAAAAATTAGGCCAGGTGCAGTGGCTCACGCTTGTAATCTCAGCATTTTGGGAGGCCGAGGCAGGCGGATCACCTGAGGTCAGGAGTTTGAGACCAGCCTGACCAACATGACAAAACACCGTCTCTACTAAAAATACAAAAATTAGCTGAGCGTGGTGGCACGTGCCTGTAATCCCAGCTATTCAGTTGGCTAAGGCACGAGACTCGCTTGAATCGGGAGGCAGAGGTTCCAGTGAGCCGAGATTGTGCCACTGCACTCTAGCTTGGGCAACAGAGTGAGAGTAGGTCTCCAAAAAAAAAAAACAA	314	Long Reads (vamos)	16bp+	2	2	0
chr12:5588083:CCATGTCAAGCACACCAGAGGCGGGGGGCAGCTTTGGTTTCATTGCTCTCATTTTTGTTCAAAGTCCAAGACATGGGCCCTTCTGGAACGGGGGAGGTCTAGCCAGTCGGGAAGGAAGGAGGAAGCCTCACTTCATTCCATCCTT	145	Long Reads (vamos)	16bp+	2	2	0
chr12:55882046:TTTA	4	Long Reads (vamos)	4-6bp	9	9.49019607843137	0.707823723548826
chr12:55883126:TGGCTCACGCCTGTAATCCCAACACTTTGGGAGACCAAGGCAGGTGGATCACCTGAGGTCAAGGGTTCGAGGCCAACCTGACCAACATGGCGAAACCCTGTCTCTACTAAAAATACAAAAATTAGCTGGGCATGGTGGCGGGCGCCTGTAACCCCAGCTACTTGAGAGGCTGAGACATGAGAATAGCTTGAACCCAGGAGGCAGAGGTTGCAATGAACCAAGATCATGCCACTGCACTCCAGCCTGGGCAACAGAGTGAGACTCTGTCTCAAAAAAAAAA	280	Long Reads (vamos)	16bp+	2	2	0
chr12:55888009:TTTATTTATTTAT	13	Long Reads (vamos)	7-15bp	2	2.04166666666667	0.0404929577464789
chr12:55891048:TATTATAATATATAAATATGATTATA	26	Long Reads (vamos)	16bp+	2	2.20253164556962	0.163583252190847
chr12:55895171:AGTAACTTTT	10	Long Reads (vamos)	7-15bp	3	2.94805194805195	0.0498974709501025
chr12:55895381:AAAAACAAAACAAAAC	16	Long Reads (vamos)	16bp+	3	2.91743119266055	0.0949711179068977
chr12:55898649:ACATATATATGTATGTGTATATA	23	Long Reads (vamos)	16bp+	6	5.85	0.380672268907563
chr12:55899799:TAAAAA	6	Long Reads (vamos)	4-6bp	4	4.06329113924051	0.162609542356378
chr12:55905828:TATATATATCTATTAGATATATATATTAT	29	Long Reads (vamos)	16bp+	6	7.890625	13.7359744094488
chr12:55907420:AAACCCTGTCTCTACATA	18	Long Reads (vamos)	16bp+	2	2	0
chr12:55907499:CCTGTAATCCCAGCACTTTGGGAAGCTGAGGTGAGTGGATCACTTAAGGTCAGGAGTTCGAGACCAGCCTGGCCAACATGGTGAAACCCCATCTCCATTAAAAACACAAAAATTAGCTGGGTGTGGTGGCAAGTGCCTGTAGTCTCAGCTACTCAGGAGGCTGAGGCAGGAAAATCACTTGAACCCGGGAAGTGGGGTTGCAGTAGGTCAAGATCATGTCATTGCACTCCAACCTGGGCAACAGAGCGAGACTCCGTCTCAAAAAAAATAAAAAATAAAAAATAAGGCTGGGCATGGTGGCTCATG	306	Long Reads (vamos)	16bp+	3	2.80952380952381	0.156052782558807
chr12:55908428:AAAAAAG	7	Long Reads (vamos)	7-15bp	5	5.05185185185185	0.691321171918187
chr12:55920636:AAAAGAAAAA	10	Long Reads (vamos)	7-15bp	4	3.58267716535433	0.43557055368079
chr12:55921504:ATAAAAAAAAATACTCCCATAGAA	24	Long Reads (vamos)	16bp+	2	2	0
chr12:55944767:ATTT	4	Long Reads (vamos)	4-6bp	11	11.0263157894737	0.486027014438752
chr12:55946339:TTG	3	Long Reads (vamos)	2-3bp	11	11.0725806451613	1.10851035929714
chr12:55950286:TTTTA	5	Long Reads (vamos)	4-6bp	6	5.8780487804878	0.517792882846861
chr12:55959386:AAAT	4	Long Reads (vamos)	4-6bp	10	9.84126984126984	0.598603174603175
chr12:55960211:AAAAG	5	Long Reads (vamos)	4-6bp	9	8.42748091603053	2.16970052847915
chr12:55963804:TGTATATAGTTCAGCACAGCAAAAACTACCCTCACCCCATTTTTCCCTTTCCTGCAGAAACTTCCTTCCCTTTCCTTTCCCTTTCCCCTTTCCTTTCCTTT	101	Long Reads (vamos)	16bp+	2	2	0
chr12:55976552:TTCATGGTCTCTGCATG	17	Long Reads (vamos)	16bp+	2	1.98876404494382	0.0112359550561798
chr12:55979941:TATTTATTTT	10	Long Reads (vamos)	7-15bp	3	2.97087378640777	0.0481629545021892
chr12:55985890:TGAAAAAAGAGTTGTTAA	18	Long Reads (vamos)	16bp+	2	2	0
chr12:55999795:ACAGAGTGTTGATTGGTGTATTCACAATCCCTGAGCTAGACATAAAGGTTCTCCAAGGCCCCACCAGAGTAGCTAGAT	78	Long Reads (vamos)	16bp+	3	3	0
chr12:56014778:CAAAAA	6	Long Reads (vamos)	4-6bp	5	4.98245614035088	0.389070020183201
chr12:56016404:TTTTCTTTTTTTTT	14	Long Reads (vamos)	7-15bp	2	2.176	0.242967741935484
chr12:56018805:AGGCCAGGCACGTGGCTCACGCCTGTAATCCCAGCACTTTGGGAGGCCGAGGTGGGCAGATCACGAAGTCAAGAGATCAGGACCATCCTGGCCAACATGGTGAAGCCTCATATCTACTAAAAATACAAAAATT	133	Long Reads (vamos)	16bp+	2	2	0
chr12:56027412:AAC	3	Long Reads (vamos)	2-3bp	11	10.4380952380952	1.97930402930403
chr12:56030253:ACAAAA	6	Long Reads (vamos)	4-6bp	5	4.78861788617886	0.348393975743036
chr12:56049328:AGGAAAGAAGGA	12	Long Reads (vamos)	7-15bp	2	2.36974789915966	0.251958410482837
chr12:56049389:AAATAAATGGGCCGGGCACGATGGCTCATGCCTGTAATCCCAGCACTTTGGGAGGCTGAGGCGGGTGGATCACCTGAGGTCAGGAGTTCAACACCAGCCTGGCCAAGCTGGCGAAACCCTGTCTCTACAAAAAATACAAAAATTAGCTGGGTGTGGTGGTGGGCACCTGTAATCCCAGCTACTCGGGAGGCTGAGGCAGGAGAATCACTTGAACCCGGGAGGCAGAGTTTGCAGTCAGCCGAAATCGCACTATTGCACTCCAGCCTGGGCGACAGAGTGAGACTCTGTCTCAATAAATAAATAAATAAATAAATAAATAAATAAAT	326	Long Reads (vamos)	16bp+	3	3	0
chr12:56050480:ATTT	4	Long Reads (vamos)	4-6bp	10	9.51162790697674	0.454941860465116
chr12:56051047:TTGT	4	Long Reads (vamos)	4-6bp	15	14.7692307692308	0.721526535480024
chr12:56051572:CAGCTACTCGGGAGGCTGAGGTAGAAGAATCACTTGAACCTGGGAGGCAGAGGTTGCAGTGAGCCGAGATCCTGCCACTGCACTCCAGCCTGGCAACAGAGCAAGACTCTGTCTCAAAAAAAAAAAAAATTATTAAAGACTAAGACATGGGCCGGGCGCAGTGCCTCACACCTGTAATCCCAGCACTTTGGGAGACCAAGGTGGGTGGATTGCTTGAGGCCAGGAATTCGAGAGCAGCCTGGGCAACATGGTGAAACCCTGTGTCTACTAAAGTACAAAAAAATAGCCAGGCATGGTGGCACGCACCTGTCATCT	315	Long Reads (vamos)	16bp+	2	2	0
chr12:56052846:TTTCTTTTTTTTT	13	Long Reads (vamos)	7-15bp	2	2.04166666666667	0.241946778711485
chr12:56053936:TAATTTTTTTTTTTTTTTTTTTTTTTTTTTGGAGACAGAGTCTCACTCTGTCGCCCAGGTTGGAATGCAGTTGCGTGATCTCGGCTCACTGCAACCTCCGCCTCCCGGGTTCAAGCAATCCTCTGCCTCAGCCTCTCAAGTAGCTGGGATTACAGGCATCCGCCACCAC	169	Long Reads (vamos)	16bp+	2	2	0
chr12:56054285:CTAATTTTTATATTTTTAATAGAGACAGGGTTTCACCATGTTGGCCAGGATGGTCTCGATCTCCTGACCTTGTGATCCGCCCGCCTCAGCCTCCCAAAGTGCTAGGATTACAGGCGT	117	Long Reads (vamos)	16bp+	2	2	0
chr12:56056053:AACAAAAAAAAAACAAC	17	Long Reads (vamos)	16bp+	3	3.46212121212121	0.372600046264168
chr12:56058104:CTCTTGCTTTCTTGCTTTCCTCT	23	Long Reads (vamos)	16bp+	2	2.02739726027397	0.0270167427701674
chr12:56062758:CAAAATAAAATAAAATAAAA	20	Long Reads (vamos)	16bp+	2	2	0
chr12:56064625:TTGAGACGGAGTTTCGCTCTTGTTGCCCAGGCTGGAGTGCAATGGCATGATCTCAGCTCACCACAAGCTCCGCCTCCCAGGTTGAAGCTATTCTCCTGCCTCAACCTCCCGAGTAGCTGGGATTACAGACATGTGCCACCAAGCCTGGCTAACTTTTTGTTGTTGTTGTTTGTTTT	176	Long Reads (vamos)	16bp+	2	2	0
chr12:56066035:AAAAATAAA	9	Long Reads (vamos)	7-15bp	5	5.08064516129032	0.123524783634933
chr12:56073236:GTTT	4	Long Reads (vamos)	4-6bp	11	11.3768115942029	2.04675764307627
chr12:56075075:TTTTTTTTTAAGGTTTT	17	Long Reads (vamos)	16bp+	2	2.12	0.170967741935484
chr12:56075649:CCTCACCTCCCGGACGGGGCGGCTGGCCGGGCAGGGGGCTGACCCGCCCACCTCCCTCCCGGACGGGGCGGCTGGCCGGGCAGAGGGGCTCTTCACTTCCCAGTAGGGGCGGCCGGGCAGAGGCGCCCCTCACCTCCCAGACGGGGCGGCTGGCCGGGCGGGGGGCTGACCCCCCCACCTCCCTCCCGGACGGGGCGGCTGGCCGGGCGGGGGGCTGACCCCCCAA	226	Long Reads (vamos)	16bp+	5	4.59848484848485	0.303203793661809
chr12:56076700:GGGGGA	6	Long Reads (vamos)	4-6bp	8	7.97810218978102	2.49216401889223
chr12:56078494:AAAAAAAAAAAGAAAAG	17	Long Reads (vamos)	16bp+	3	2.65925925925926	0.300939745715865
chr12:56098930:TTTTCTCTTTTTTTCTTT	18	Long Reads (vamos)	16bp+	3	2.6969696969697	0.273883876937312
chr12:5609986:AATATATAAATGCATATATTTATACATA	28	Long Reads (vamos)	16bp+	14.5	14.4776119402985	8.89799124677365
chr12:56100371:TGGCTCACGCCTGTAATCCTAGCACTTTGGGAGGCCGAGGTGGGCGGATCATGAGGTCAGGAGTTCGAGACCAGCCTGACCAACATGGCAAAACCCTGTCTGTACTAAAAATACAAAAACTAGCTGCACATGATGGCAGGTGCCTGTAATCCCAGCTACTCGGGAGGCTGAGGCAGGAGAATCACTTGAACAGGGAAGCAGAGGCTGCAGTGAGCCAAGATAATGCCACTGCACTCCAGCCTGGGCGACAAGAACAAGACTCCACCTCAAAAAAAAAAAAAAAAA	285	Long Reads (vamos)	16bp+	2	2	0
chr12:5610523:TATATTTA	8	Long Reads (vamos)	7-15bp	16	15.6060606060606	0.38404452690167
chr12:56105321:CACCAGCTTCCCCAC	15	Long Reads (vamos)	7-15bp	2	1.94520547945205	0.0525114155251142
chr12:56116141:AAAG	4	Long Reads (vamos)	4-6bp	23	22.6590909090909	8.24167244968772
chr12:56144975:CTCTGTGCCACTGCACAGGCTCCTGGTGT	29	Long Reads (vamos)	16bp+	2	2	0
chr12:56145875:TGAACCCGGGAGGCGGAGCTTGCAGTGAGCCGAGATCCCGCCACTGCACTCCAGCCTGGGCGACAGAGCGAGACTCCGTCTCAAAAAAAAAAAA	94	Long Reads (vamos)	16bp+	2	1.96052631578947	0.0384210526315789
chr12:56147199:TTTTTCTTTT	10	Long Reads (vamos)	7-15bp	3	2.88188976377953	0.311336082989626
chr12:56158581:GAGTTTGTGGGTCA	14	Long Reads (vamos)	7-15bp	3	2.91566265060241	0.078166323831913
chr12:56167348:AAAT	4	Long Reads (vamos)	4-6bp	8	7.98076923076923	0.232636295743092
chr12:56167852:CTCAGGCTTTCCCCACTGTTGCTTATCTCTCTTTCACTGAAACACACACACACACACACACA	62	Long Reads (vamos)	16bp+	2	2.01282051282051	0.0128205128205128
chr12:5616813:TCTCCAGATCACAGTGTACCACCCTCTCCAGATTACATCGTACCACACTCTCCAGATAACACTGTATCACAACCTCAAGCTCACACCGTACCACACCTTCTGGATCACAGTGTGCCACACTCTGCAGATCACACTGTACCACACCCTCAAGATCACAATGTACCACACTCTCCAATTCACACCATACCAAAC	192	Long Reads (vamos)	16bp+	5	5.30612244897959	0.235219861140332
chr12:56176481:TTTTTTTTTTTTTTTGAGACGGAGTCTCGCTCTGTCACCCCGGCTGGAGTGCAGTGGCGTGATCTCGGCTCACTGCAACCTCTGCCTCTCAGGTTCAAGTGATTCTCCTGCCTCAGCCTCCAGACTAGCTGGGACTACAGATGCATGCCACCACGCCCGGCTAATTTTTTTTGTTTTTG	179	Long Reads (vamos)	16bp+	3	3	0
chr12:56176995:TTTTTAGTAGAGATGGGGTTTCATCATGTTAGCCAGCATGGTCGCGATCTCCTGACCTTGTGATCCGCCCGCCTCGGCCTCCCAAAGTGCTGGGATTACAGGCGTGAGCCACC	113	Long Reads (vamos)	16bp+	2	2	0
chr12:56180114:TTTTTTTTATTTGAGATGGAGTCTCGCCCTGTTGCCCAGGCTGGAGTGCAGTGGCGTGATCTCAGCTCACTGCAAGCTCCGCCTCCCAGGTTCACGCCATTCTCCTGCCTCAGCCTCCTGAGTAGCTAGGACTACAGGCACCCGCCACCACGCTCAGCTAATTTTTTTGTATTTTTGGTATAGACAGGGTTTCACCATGTTAGCCAGGATGGTCTCGATCTCCTGACCTCGTGATCCGCCCACCTCGGCCTGCCAAAGTGCTGGGATTACAGGCATGAGCCACCGTGCCCGGCCC	295	Long Reads (vamos)	16bp+	2	2	0
chr12:56182766:GTTTTTACATAATCATAACCATACTAGATGAT	32	Long Reads (vamos)	16bp+	2	1.99	0.01
chr12:56189506:CTCCCGCCGCCTCCCGCCGCCGCGGCCGCCGC	32	Long Reads (vamos)	16bp+	2	1.98648648648649	0.0135135135135135
chr12:56193826:CTTTTTTACTTTTTA	15	Long Reads (vamos)	7-15bp	2	2.25714285714286	0.231318681318681
chr12:56195603:TTTTTTTTTTTTGAGACAGAGTCTCACTCTGTCTCCAGGCTGGAGTGCCGTGGCGCCATCTCGGCTCACTGCAACCTCCGCCTCCTGGATTCAAGTGATTCTCCTGTCTCAGCCTCCGGAGTAGCTGGGACTATAGGCACATGCTACCACGCCCAGCTAATTTTTGTATTTTTAGTAGAGATGAGGTTTTACCATGTTGGCCAGGATGGTCTCACTCTCTTAACCTCGTGATCCACCTGCCTTGGCCTCCCAAAGTGCTGGGATTACAGGCGTGAGCCACCGCACCGGCTGGTAATGTTTTC	302	Long Reads (vamos)	16bp+	2	2	0
chr12:56197802:TGTTTGTTTGTT	12	Long Reads (vamos)	7-15bp	3	2.71428571428571	0.205920205920206
chr12:56199050:CCAGTTTCTTACATTCTTC	19	Long Reads (vamos)	16bp+	3	3	0
chr12:56203388:TATGAAGACTGTTTGTTTTTTTTTTTTTTTGAGACGGAGTCTTGCTCTGTTGCCCAGGCTGGAGTGCAGTGGCGTGATCTCAGCTCACTGCAAGCTCCGCCTCCCAGGTTCACACCATTCTCCTGCCTCAGCCTCCTGAGTAGCTGGGAGGACAGGCGCCTGTCCGGCTAATTTATTTATATTTTTAGTAGAGACAGGGTTTCACCATGTTAGCCAGGATGGTCTCGATCTCCTGACGTTGTGATCCACCCACCTTGGCCTCCCAAAGTGCTGGGATTACAGACGTGAGCCACCGTGCCCGGCC	304	Long Reads (vamos)	16bp+	2	2	0
chr12:5620457:TCTACAGGAGTTGAATTGGAAT	22	Long Reads (vamos)	16bp+	9	9.016	0.064258064516129
chr12:56208610:CTGGAGTGCAATGGCACGGTCTCAGCTCACTGCAACCTCCGCCTCATGGGTTCAAGTAATTCTTGTGCCTCAGCCTCCCGAGTAGCTGGGATTACAGGTGCCCACCACCACACCTGGCTAATTTTTATATTTTTAGTAGAGATGGGGTTTCACCATGTTGGCCACGCTGGTCTTGAACTCCTGACCTCAGGTGATCCGCCCACCTCGTCCTCCCAAAGTGCTGGGATTACAGGCGTGAGCCACCGC	246	Long Reads (vamos)	16bp+	2	2	0
chr12:56214247:CAGTGGATCACGCCTGTAATCCCAACACTTTGGGAGGCCGAGGCAGGCGGATCACCTGAGGTCAGGAGTTCAAGACCAGCCTGGCCAACATGGTGAAACCCTGTCTCTACTAAAAATACAAAAATTAGCTGGGTGTGGTATGCGCATCTGTAATCCCAGCTACTCGGGAGGCTGAGGCAGGAGAAGCATTTGAACCCAGGAGGCAGAGGTTGCAGTGAGCCGAGATCGCGCCACTGCACTCCAGCCTGGGGAACACAGCGAGCCTCAGTCTCTAAAAAAAAAAAAAAATTAATTCTAAGGCCTGGCA	307	Long Reads (vamos)	16bp+	2	2	0
chr12:56219010:TTTTTTTTTTTTGAGATGGAGTCTTCCTCTGTCGCTCAGGATGGAGTGCAGTGATGCAATCTCCTCAGCTCACTCCAACCTCCACTTCCCAGGTTCAAACAATTCTCCTGCCTCAGCCTCCTGAGTAGCTGGGATCACAGGCATGTGTCACCATGCCAGGCTAATTTTTATTTTATTTATTTATTTATT	189	Long Reads (vamos)	16bp+	2	2	0
chr12:56220018:AAAT	4	Long Reads (vamos)	4-6bp	11	10.7809523809524	0.961172161172161
chr12:5622101:GAAAACATATCT	12	Long Reads (vamos)	7-15bp	2	2	0
chr12:56221858:GGGAAGGAGGGGAAAG	16	Long Reads (vamos)	16bp+	2	1.93939393939394	0.0575139146567718
chr12:56226600:TGTCACCCAGGCTGGAGTGCAATGGTGTGACCTCGGCTCACTTCAACCTCTGCCTCCCGGGTTCAAGTGATTCTCCTGTCTCGGCCTCCTGAGTAGCTGGGATCACAGGTGCACGCCACCATGCCCTGCTAATTTTTT	138	Long Reads (vamos)	16bp+	2	2	0
chr12:56229741:AAAG	4	Long Reads (vamos)	4-6bp	6	6.67460317460317	1.26126984126984
chr12:56232141:TTTTTTTTTT	10	Long Reads (vamos)	7-15bp	5	4.71969696969697	1.25670830441823
chr12:56233456:AAAATAAAA	9	Long Reads (vamos)	7-15bp	3	3.14166666666667	0.173039215686275
chr12:56234158:TTTTTTTTGAGATGGAGTCTCACTCTGTCGCCCAGGCTGGAGTGCACTGGTGCAATCTCGGCTCACTGCAACCTCTGCCTCCTGGGTTCAAGCGATTCTCCTGTCTCAGCCTCCTGAGTAGCTGGGATCACAGGTGCACGCCACCATGCCCAGCTAATTTTTT	163	Long Reads (vamos)	16bp+	2	2	0
chr12:5624248:ACAG	4	Long Reads (vamos)	4-6bp	13	12.8189655172414	0.601724137931035
chr12:56245724:TTTTTTTGAGACGGAGTCTCACTCTGTCACCCAGGCTGGAGTGCAATGGTGCGATCTTGGCTCACTGCAACCTCTGCCTCCCAGGTTCCAGCAATTCTCCTGTCTCAGCCTCCCAAGTAGCTGGGATTATAGGCATGCACCACCATGCCCAATTAATTTTTGTATTTTTAGTAGAGGCGAAGTTTCACCATGTTGGCCAGGCTGGTCTCAAACTCCTGACTTCAGGTGATCTGCCCGCCTTGGCCTTCCAAAGTGCTGGGATTACAGACGTGAGCCAC	278	Long Reads (vamos)	16bp+	2	2	0
chr12:56246919:AAT	3	Long Reads (vamos)	2-3bp	17	16.8934426229508	3.15384094296166
chr12:56247346:AAAAAAAAAAAA	12	Long Reads (vamos)	7-15bp	3	2.98412698412698	0.479746031746032
chr12:5625560:CTTGGCCCCTATGCTTCTC	19	Long Reads (vamos)	16bp+	2	2	0
chr12:56262586:AAAATTAAAAAAAAAA	16	Long Reads (vamos)	16bp+	2	1.99242424242424	0.0991788110108721
chr12:56266241:AAAT	4	Long Reads (vamos)	4-6bp	11	10.9166666666667	1.11904761904762
chr12:56276931:GCTCATGCCTATAATGCCAGCACTTTGGGAGGCTGAGGCTGGCAGATCATTTGAGGTCAGGAGTTCAAGACCAGCCTGGCCAACATGGTGAAACCTGGTCTCTTCTAAAAACACAAAAAATCAGCCAGGCGTGGTGTGGGCCGGCGCCTATAATCCCAGCTACTCGGGAGGCTGAGGCAGGAGAATTGCTTGAACCCGGGAGGTGGAGGTTGCAGTGAGCCGAGATAGTGCCACTGCACTCCAGCCTGGACCACAGAGCGAGACTCTGTCTAAAAAAAAAAAAGGGGTCGGGCACAGTG	299	Long Reads (vamos)	16bp+	2	2	0
chr12:56279367:AAAAATTAGCCAGGCGTGGTGGTGCGCACCTGTAGTCCCAGCTACCGGGGAGGCTGAGGCAGGAGAATCGCTTGAACCCAGGAGGCAGAGGTTGTGGTGAGCTGAGATTGTGTCACTGCACTCCAGCCTGGGCAACAGAGCGAGACTCCATCTCAAAAAACAAAACAAAACAAACAAACAAAA	183	Long Reads (vamos)	16bp+	3	3	0
chr12:56280416:AAAAAAAAAACAAA	14	Long Reads (vamos)	7-15bp	2	2.09734513274336	0.177939317319848
chr12:56297404:TTTAAATTATGTGACA	16	Long Reads (vamos)	16bp+	2	2	0
chr12:56304719:GTGGCTCATGCCTGTAATCCCAGCACTTTGGGAGACTGAGGCGGGCAGATCACCTGAGGTTGGGAGTTTGAGACCAGCCTGACCAACATGGAGAAACCCTGTCTTTACTAAAAATACA	118	Long Reads (vamos)	16bp+	2	2	0
chr12:56305360:GATGACTGGACTACGGATTAGAG	23	Long Reads (vamos)	16bp+	2	2.01041666666667	0.0104166666666667
chr12:56309131:AAAAAAATTAGCCGGTGTGGTGGCGGGCGCCTGTAGTCCCAGCTACTCGGGAGGCTGAGTCAGGATAATGGCGTGAACCTGGGAGGCAGAGCTTGTAGTGAGCCGAGATCGCGCCACTGTACTCCAGCCTAGGCGACAGAGCGGGACTCCATCTCAGAAAAAAAAAGAAA	170	Long Reads (vamos)	16bp+	3	3.01960784313725	0.01941370607649
chr12:56312562:TTCTTTTTTTTT	12	Long Reads (vamos)	7-15bp	2	1.98765432098765	0.187345679012346
chr12:56324802:GAAGCAGGAGTCCACC	16	Long Reads (vamos)	16bp+	2	2	0
chr12:56330347:TTTTTCTTT	9	Long Reads (vamos)	7-15bp	3	3.37209302325581	1.45421511627907
chr12:56331700:GTTTTTTGTTTTTTTTT	17	Long Reads (vamos)	16bp+	2	2.17886178861789	0.180860988937758
chr12:56334029:CCAATCAAGAAGGGCTCGGGGCATATTTTAG	31	Long Reads (vamos)	16bp+	2	2	0
chr12:56335470:AAAAAAAAGAAAAAAA	16	Long Reads (vamos)	16bp+	2	2.00884955752212	0.115992414664981
chr12:56344601:GGCTCACGCCTGTAATCCCAGCACTTTGGGAGGCCAAGGTGGGCGGATCATGAGGTCAGGAGTTTGAGACCAGCCTGGCCAATATGGTAAAACCCTGTCTCTACTAAAAATACAAAAATTAG	122	Long Reads (vamos)	16bp+	2	1.97183098591549	0.0277665995975855
chr12:56344883:TGTAATCCCAGCTACTCAGTAGGCTGAGGCAGGAGAATTGCTTGAGCCTGGGAGGCAGAGGTTGCAGTGAGCTGAAATTGCACCACTGCACTCCAGCCCGGGCAATGAGAGTGAGACTGTCTCAAAAAAAAAAAAAAAA	139	Long Reads (vamos)	16bp+	2	2	0
chr12:56352584:TCAA	4	Long Reads (vamos)	4-6bp	8	7.95918367346939	0.163265306122449
chr12:56358230:TTTTTTTTTTTCTT	14	Long Reads (vamos)	7-15bp	4	3.6412213740458	0.554903112155021
chr12:56364836:TTTTTC	6	Long Reads (vamos)	4-6bp	7	7.13138686131387	1.15908115070846
chr12:56368344:AAAT	4	Long Reads (vamos)	4-6bp	17	16.6910569105691	0.493935759029721
chr12:56368573:AAAAATTAGCTGGGCGTGGTGGTGTGTGCCTGTAATCCCAGCTACTCAGGAGGCTAAGGCAGGAGAATCGCTTGAACCTGGGCTGCAGAGGTTGCAATGAGCCGAGATCGCGCCACTGCACTCCAGCCTGAGTGATAGAGTGAGACTCCATCTCAAAGAAAAGAAAGAA	169	Long Reads (vamos)	16bp+	3	3.03157894736842	0.0309070548712206
chr12:56370311:GTGGCTCACACCTATAATCCCAGCACTTTGGGAGGCCAAGGCAGGTGGATCATCTGAGGTCAGGAGTTCAAGACCAACCTGGCCAACATGGTGAAATCCCGTCTCTACTAAAAATATAAAAATTAGCTGTGGTGGTGCATACCTGTAATCCCAGCTACTTGGGAGGCTAAGGCAAGAGAATTGCTTGAACCTGGGAGGTGGAGGTTGCGGTGAGCCAAGATCATGCCACTGCACTCCAGCCTGGGCAACAGAGCTAGACTCTGTCTCTAAATAAATAAATAAATAAAACAAAAAAA	296	Long Reads (vamos)	16bp+	2	2	0
chr12:5637340:CGTGTGTGTGTA	12	Long Reads (vamos)	7-15bp	3	3.21487603305785	0.303443526170799
chr12:56375605:AAAAAAAG	8	Long Reads (vamos)	7-15bp	4	4.22307692307692	0.469230769230769
chr12:56376444:GGCTCACTGCAACCTCCACCTCCCAGGCTCAAGCCATTCTCCCACCTCAGCCTCCCCTGTAGCTGGGACTAC	72	Long Reads (vamos)	16bp+	2	2	0
chr12:56378364:CTAAATAAGCCTGAAAATATTT	22	Long Reads (vamos)	16bp+	2	2	0
chr12:56381786:AAAGGAAAAAAAAGA	15	Long Reads (vamos)	7-15bp	3	3.33076923076923	0.378115682766846
chr12:56389501:AAAAAG	6	Long Reads (vamos)	4-6bp	6	6.2578125	0.82277312992126
chr12:56390196:TTTTTGTAGAGACAGGGTTTTACCATGTTGCCCAGGCTGGTCTGAAACTCTTGAGCTCAGTTGATCCACTCACCTTGGCCTCCCAAAGTGCTGGGATTACAGGCATGAGCCACTGCACCTGGCCTAAGAAATGTTAATAAAAGTCTGTAGACAGAGGAAAATGACTTCCATTGAAAATCTGGATGTACATAAAGAAATGAAGACCATAGGAAATAGTAAATAGGTAAATATACATTTTTGTTTATTTGTGTGTGTGTGTGTGTGTTTTCTTTTGAGATGGAGTCTCACTCTGTAGCTCAGGCTGGAGTGCAGTGGCACAGTATCGGCTCACTGCAACCTCCGTCTCCTGGGTTCAAGCAATTCTGCCTCAGCCTCCCGAGTAGCTGGGATTACAGGCGCCCACCATTACGTCTGGCTAATTTTTAAAATA	430	Long Reads (vamos)	16bp+	2	1.9041095890411	0.0878995433789954
chr12:56391435:CAGTGGCTTATATCTGTAATCTCAGCACTTTTGAGGCTGAGGCAGGAGGATCACTTGAAGCCAGGAGTTTGAGATTAGCCTGAGCAACATAGCGAGATGCCATCTCTACAAAAAATAAAAAATGTTATTCAGGGGCTGGGTG	142	Long Reads (vamos)	16bp+	2	2	0
chr12:56394097:CAAA	4	Long Reads (vamos)	4-6bp	8	8.02222222222222	0.156803995006242
chr12:56395444:AAAAAAT	7	Long Reads (vamos)	7-15bp	4	4.03846153846154	0.134428678117998
chr12:56398128:GCTTTATTGGAA	12	Long Reads (vamos)	7-15bp	3	2.95789473684211	0.0407614781634938
chr12:56405134:ATATATATACACAC	14	Long Reads (vamos)	7-15bp	4	4.01769911504425	0.0175410872313527
chr12:56415027:TTTTCTTTTTTT	12	Long Reads (vamos)	7-15bp	2	1.95535714285714	0.151142213642214
chr12:56423639:CTC	3	Long Reads (vamos)	2-3bp	13	12.8582677165354	0.979752530933633
chr12:56426421:TGTTGCCCAGGCTGGAGTGCAATGGCATGATCTTGGCTCACTGCAACCTCCGCCTCCCGGGTTCAAGTGATTCTCCCACTTCAGCCTCCCAAGAAGCTGGGATTACAGGTGCGCATGACCATGCCTGGCTAATTTTTGT	139	Long Reads (vamos)	16bp+	2	2	0
chr12:56445154:GTGGCTCATGCCTGTAATCCCAGCACTTTGGGAGGCCGAGGCGGGTGGATCACCTGAGGTTGGGAGTTCAAGACTAGCCTGACCAACATGGAGAAACCCTGTCTCTACTAAAAATACAAAATTAGCTGGGTGTAGTGGTGCATGCCTGTAATCCCAGCTACTCAGGAGGCTGAGGCAGGAGAATCGCTTGAGGCGGAGGTTGCAGTGAGCTGAGATCGCACCACTGCACTCCAGCCTGGGCAACAAGAGCGAAACTCTGTCTCAAAAAAAAAAAAAA	277	Long Reads (vamos)	16bp+	2	2	0
chr12:56447176:TTTTTGTTTTTTTT	14	Long Reads (vamos)	7-15bp	2	2.12396694214876	0.376170798898072
chr12:56448133:GGTGGCTCACACCCGTAATCCCAGCACTGTGGGAGGCCGACGCGGGCGGATCATTTGAGGTCAGGAGTTCGAGACCGGCCTGGCCAACATGGTGAAACCCCATCTCTACTAAAAATACAAAAATTAGCCGGGCGTGGTGGCGGGCAGCTGTAATCCCAGCTCCTGGGGAGGCTGAGGCAGGAGAATCGCTTGAACTGGGGAGGCGGAGGTTGCAGTGAGCCGAGATCGGACCACTGCACTCCAGCCTGGGCGACAGAGCCAGACTCCATCTCAAAAACAAAACAAAACAAAACAACCAAAAAAAACAAACAGGCCAGGCGC	321	Long Reads (vamos)	16bp+	2	2	0
chr12:56451794:AGACGGGCGGATCACA	16	Long Reads (vamos)	16bp+	2	2	0
chr12:56457718:AAAAT	5	Long Reads (vamos)	4-6bp	5	5.2247191011236	0.198927477017365
chr12:56460394:AAAACAA	7	Long Reads (vamos)	7-15bp	3	3.23863636363636	0.183777429467085
chr12:56460664:TAAAAAACAAAACAAAA	17	Long Reads (vamos)	16bp+	2	2	0
chr12:56461778:TAAAATAAATAAA	13	Long Reads (vamos)	7-15bp	6	6.24590163934426	0.220024386939439
chr12:56466462:AATAAAAAAAATAATAA	17	Long Reads (vamos)	16bp+	2	2	0
chr12:56466637:GCCAGGTGTGGTGGCTCACACCTGTAATCCCAGCACTTTGGGAAGCTAAGGTGGGTGGATCACTTGAGGTCAGGAGTTCGAGACCAGCCTGGCCAACATGGTGAAACCCTGTCTCTACTAAAAATACAAAAATTAG	136	Long Reads (vamos)	16bp+	2	2	0
chr12:56483062:TTTCTTTTTTCTTTTTC	17	Long Reads (vamos)	16bp+	2	2.11214953271028	0.157115147240346
chr12:56486717:GTAATCCCAGCTACTCGAG	19	Long Reads (vamos)	16bp+	2	1.9746835443038	0.0249918857513794
chr12:56486930:CAGAGACTCGAGTAGTGGTGAGGTAGTGTTGTGT	34	Long Reads (vamos)	16bp+	2	1.63095238095238	0.235656913367757
chr12:56493723:CTCCTCACTTCCCAGACGGGGCGGCCGGGCAGAGGCGCTCCCCACTTCCCAGACAGGGCAGCTGGGCAGAGACGCTCACTTCCCAGATGGGGCGGCTCCCAGAGGGGGTGGCGGCTGGGCAGAGGCACTCCCCACTTCCCAGACGGGGCAGCTGGGCAGAGGCGCTCCCCACTTCCCAGACGGGGCGGCTGGGCAGAGATGCTCACTTCCCAGATGGGGCGGCTCCCAGAGGGGGTGGCAGCTGGGCAGAGGCGCTCCTCACATCCCAGACGATGGCCAGGCAGAGGCA	289	Long Reads (vamos)	16bp+	4	4	0
chr12:56499130:GAACCAGGCTTCAAGGGAGCCTGTGACTCTACCCGAGTCTGATTTATAGGAAAG	54	Long Reads (vamos)	16bp+	13	12.635593220339	0.284876140808344
chr12:56503511:TTTTCT	6	Long Reads (vamos)	4-6bp	6	6.20300751879699	1.40544543176122
chr12:56503979:TTCTTTTTTCTTTTC	15	Long Reads (vamos)	7-15bp	2	2.15151515151515	0.12987012987013
chr12:5651398:TTTTCTCTTTTTCTTTTTT	19	Long Reads (vamos)	16bp+	2	2.01709401709402	0.0169466548776894
chr12:56524432:TTTGAGATGGAGTCTTGCTCTGTCGCGCCCAGGCTGGAATGCAGTGGCGCGATTTCGGCTCACTGCAACCTCCGCCTCCTGGGTTCAAGTGATTCTCCTGCCTCAGCTTTCTGACTAGTTGGGATTACAGGTGCCCGCCACCACGCCCAGCTAATTTTTTTGTATTTTTAGTAGAGACGGGGTTTCATCATGTTGGTCAGGCTGGTCTTGAACTCCTGACCTCAGGTAATCTGCCTGCCTCGGCCTCCCAAAGTGCTGGGATTACAGGCATGAGCCACTGCGCCTGGCCCCATATTTTTATTT	303	Long Reads (vamos)	16bp+	2	2	0
chr12:56526307:AAAAT	5	Long Reads (vamos)	4-6bp	9	9.2396694214876	0.417079889807163
chr12:56527614:AAAAAC	6	Long Reads (vamos)	4-6bp	7	7.23308270676692	0.695260879471406
chr12:56528628:ATAATAAAAAAGACAG	16	Long Reads (vamos)	16bp+	2	2	0
chr12:56529556:CAA	3	Long Reads (vamos)	2-3bp	15	14.982905982906	1.20660182729148
chr12:56531948:GTGGCTCAACGCTTGTAATTCCAGCACTTTGGGAGGCCGAGGTGGGCAGATCACCTGAGGTCAGGAGTTCGAGACCAGTCTGGCCAACGTGGTAACCCTGTCTCTATTAAAAAATATAAAATTAGCTGGGCATGGTGATGCATGCTTGTAATCCCAGCTAATTGGGAGGCTGAGCCAGGAGAATCGCTTGAACCCAGGAGGTAGAGGTTGCAGTGAGCCAAGATCGTGCCGTTGTACTCCAGCCTGGGCTACAAGAATGAAATTCTGTCTAAAAATTGTGAACCTATGGAGTATAAAAAAGAAAAAAAAATTGGCCAGGTGCG	323	Long Reads (vamos)	16bp+	2	2	0
chr12:56532921:TTTTA	5	Long Reads (vamos)	4-6bp	6	5.62595419847328	0.574398120963006
chr12:56535555:GGAACTCTCAACTTGGACT	19	Long Reads (vamos)	16bp+	2	2	0
chr12:56536497:TTCC	4	Long Reads (vamos)	4-6bp	7	7.01851851851852	0.373485635167878
chr12:56538017:TTTA	4	Long Reads (vamos)	4-6bp	8	7.55645161290323	0.395161290322581
chr12:56538304:ATTACAGGCATGAGCCACCACACCCGGCCCATCTTTGGGATTTTGATAGGGATTACATTGAATCTGCAG	69	Long Reads (vamos)	16bp+	2	2	0
chr12:56542897:TTTA	4	Long Reads (vamos)	4-6bp	6	6.12790697674419	0.183447332421341
chr12:56545415:TTCACACATCATACAGTTTAAAG	23	Long Reads (vamos)	16bp+	2	2	0
chr12:56546290:AATATATTGTAC	12	Long Reads (vamos)	7-15bp	14	13.4306569343066	6.055817947617
chr12:56553490:CTAATTTTTGTATTTCTTTTAGTAGAGGCGAGGTTTTACCATGTTGCCCAGGCTGGTCTCAAACTCCTGGGCTCAAGTGATCCACCCGCCTTGGTCTCCCAAAGTGCTGAGATTACAAGTTTGAGCCACTGCA	133	Long Reads (vamos)	16bp+	2	2	0
chr12:56556837:TGATAATATTAAC	13	Long Reads (vamos)	7-15bp	3	2.98809523809524	0.0119047619047619
chr12:56557730:CTTTTCTTTTCTTTTTTTTTTTTTTGAGACGGAGTTTCGCTCTTGTTGCCCAGGCTGGAGTGCAATGGCGCGATCTCAGCTCACCGCAACCTCTGCCTCCCAGGTTCAAGCGATTCTCCTGCCTCAGCCTCCTGAGTAACTGGGATTACAGGCATGCACCACCACGCCCGGCTAATTTCGTATTTTTAGCAGAGACGGGGTTTCTCCATGTTGGTCAGGCTGGTCTCCAACTCCCGATCTCAAGTGGATCCACCCGCCTCAGCCTCCCAAAGTACTGGGATTACAGGCATGAGCCACCTCGCCCGGG	307	Long Reads (vamos)	16bp+	3	2.91891891891892	0.0755275823768974
chr12:56564896:CCAGAAAGCAGAGGTTGTAGTGAGCCGAGATCACGCCA	38	Long Reads (vamos)	16bp+	2	2	0
chr12:56576607:TGTTTCTATTCCATTTCTCTATAGAATT	28	Long Reads (vamos)	16bp+	2	2	0
chr12:56577270:CTGTAATCCCAGCTA	15	Long Reads (vamos)	7-15bp	2	1.98571428571429	0.0142857142857143
chr12:56577456:ATT	3	Long Reads (vamos)	2-3bp	12	11.2280701754386	1.75283341096103
chr12:5658369:ATCATCATCAACATCATTATCATCATTAAATCATCATCAGCATCAATATTATCATTGTCATCAATATCATCATC	74	Long Reads (vamos)	16bp+	8	8.37692307692308	0.329695885509839
chr12:56585322:TTGGATTATTTAATCCAATA	20	Long Reads (vamos)	16bp+	2	2	0
chr12:56593317:GCTAATTTTTTTATTTTTAGTAGAGATGGGGTTTTACCACGTTGGCCAGGCTAGTGTCCAACTCCTGACCTCCAAACA	78	Long Reads (vamos)	16bp+	2	2	0
chr12:565946:CACCAATGACCACGAGCAGGA	21	Long Reads (vamos)	16bp+	2	2	0
chr12:56596532:ATTTCACTCCCCCATCCACCTCACA	25	Long Reads (vamos)	16bp+	2	1.98571428571429	0.0142857142857143
chr12:56597562:ACACACACACACACACACACAGCGCGCGCTCTGAGGCTG	39	Long Reads (vamos)	16bp+	3	2.94117647058824	0.0897308075772682
chr12:56607811:GGCTCACACCTGTAATCCCAGCACTTTGGGAGGCTGAAGCAGGCGGATCACCTGAGGTCAGGAGTTCGAGACCAGCCTGACCAACATGGAGAAACCCCATCTCTACTAAAAATACAAAATTAGCTGGGCGTGGTGGCATATGCCTGTAATCCCAGCTACTCTGGAGGCTGAGGCAGGAGAATCGCTTAAACCTGGGAGGTTGCGGTGAGCCAAGATCGCGCCATTGCACTCCAGCCTGGGCAACAAGAGCAAAACTCCATCTGGAAAAAAAAAAAAAAAGGGCCAGGCGTGGG	293	Long Reads (vamos)	16bp+	2	2	0
chr12:56608554:TAT	3	Long Reads (vamos)	2-3bp	11	10.9363636363636	0.995913261050876
chr12:56611972:GCTGGAGAGACAACTGTAGAAGCT	24	Long Reads (vamos)	16bp+	2	2	0
chr12:56620503:AAAAC	5	Long Reads (vamos)	4-6bp	8	8.03361344537815	0.219199544224469
chr12:56627826:AAAAAAAAGAAAAGAAGAGAAGA	23	Long Reads (vamos)	16bp+	3	3.08130081300813	0.19005731040917
chr12:56628177:AAAAAAAAAGAAAAG	15	Long Reads (vamos)	7-15bp	5	4.71111111111111	0.818905472636816
chr12:56641042:AAAAAAAT	8	Long Reads (vamos)	7-15bp	5	5.05882352941176	0.233551198257081
chr12:5664220:ATCATTCCATCCATCTATCTACCCATCCTTCCACCCATCCACCCACCCATCTACCTATCCATCCAGGCATCC	72	Long Reads (vamos)	16bp+	3	2.97619047619048	0.0235226620768789
chr12:56646802:GCTGGGCACGGTGGCTCACGCCTGTAATCCCAGCACTCTGGGAGGCCGAGGTGGGCAGATCATGAGGTCAAGCGATCTAGACCATCCTGGCCAACATGGTGAAACCCCGTCTCTACTAAAAATACAAAAATTAGCTGGGCGTGGTGGCGGGCGCCTGTAGTCCCAGCTACTCAGGAGGCTGAGGCAGGAGAATGGCGTGAACCTGGAAGGCGGAGGTTTCAATGAGCTGAGATCGTGCCACTGCACTCCAGCCTGGTGACAGAGCGAGACTCCGTCTCAAAAATAATAATAAAAAATAAATAAATAAA	308	Long Reads (vamos)	16bp+	2	2	0
chr12:56647898:AAAAAAAGAAAA	12	Long Reads (vamos)	7-15bp	2	2.45614035087719	0.250271696941469
chr12:56649554:TGTTGCCCAGGCTGGAGTGCAATGGTGCTATCTCGGCTCGCTGCAACCTATGCTTCCCAGGTTCAAGTGATTCTCCTGCCTCAGCCTCCCAAGTAGCTGGGACTACAGGTGCGCACCACCATGCCTGGCTAATTTTTTTGTATTTTTACTAGAGACAGGGTTTCACTATGTTGGCCAGGCTGGTCTCGAACTCCTGAACTCAGGTGATCCGCCCACCTGGAACTCCCAAAGTATTGGGATTACAGACGTGTGTCACTGCCCCCTGCCTACTCTGACATTTCTTTTTTTTTGAGACAGAGTCTTGCTC	307	Long Reads (vamos)	16bp+	3	3	0
chr12:56651692:GAGACACTCCTCAGTTCCCAGACGGGGTCGTGGCCGGGCGGAGGCGCTCCTCACATCCCAGACGGGGCGGCGGGGCAGAGGCGCTCCCCACATCTCAGACGATGGGCGGCCAGGCA	116	Long Reads (vamos)	16bp+	4	4	0
chr12:56652432:GGGAGG	6	Long Reads (vamos)	4-6bp	12	11.3059701492537	2.54477611940298
chr12:56654488:TTGTTTTTTGTT	12	Long Reads (vamos)	7-15bp	3	3.00813008130081	0.254031720645075
chr12:56672479:AAAACAAAACAAATAAA	17	Long Reads (vamos)	16bp+	2	1.98701298701299	0.012987012987013
chr12:56674420:AAAAAATTCGCCAGGCGTGGTGGTGCATGCCTGTAATCTCAGCTACTCAGGAGGCTGAGTCAGGAGAATCGCTTGAACCTGGGAAGTGGAGGTTACGGTGAGCCGAGATCAGGCCATTGCACTCCAGCCTGGGCAACAAGAGTGAAACTCTGTCTCAAAAAAAAAAAAAAAAAAAAAAAAAAA	183	Long Reads (vamos)	16bp+	3	3	0
chr12:56675300:AAAAAG	6	Long Reads (vamos)	4-6bp	5	4.95652173913043	0.538241827991114
chr12:56676126:GGAGGT	6	Long Reads (vamos)	4-6bp	6	5.87022900763359	0.913799177921315
chr12:56681162:CCCCAATCCTATTTCAGACAG	21	Long Reads (vamos)	16bp+	2	1.98969072164948	0.0311426116838488
chr12:56681248:AAGAATCAGCCGGGTGCAGTGGCTCATGCCTGTAATCCCAGCACTTTGGGAGGCCAAGGCGGCAGATCTCCTGAGGTCAGGAATTTGAGACCAGCCTGACCAACATGGCGAAACCCCATCTCTACTTAAAAAAAAAAATACAAAAATTAGCCAGGTACGGTGGCATGCGCCTGTAATCCCAGGTACTCAGGGGGCTGAGGCAGGAGAATCGCTTGAACACCCAGGAGGCAGAGCTTGCAGTGAGCCGAAATCACACCATTGCACTCCAGCCTGGGCGACAGAGCAAGACTCCATCTCAAAAAAAAA	306	Long Reads (vamos)	16bp+	2	2	0
chr12:56683075:GCAGTGGCTCACACCTGTAATCCCAGCACTTTCTGAGGCCGAGGCGGGTGATCACCTGAAGTCGGGAGTTTGAGACCAGCCTGACCAACATGGAGAAACCCCATCTCTACTAA	113	Long Reads (vamos)	16bp+	2	2	0
chr12:56683956:CAAAAAAAAAAA	12	Long Reads (vamos)	7-15bp	3	3.23255813953488	0.226744186046512
chr12:56692419:TGGTGGCTCCTGCCTGTAATTCCAGCACTTTGGGAGGCCAAGGTGGGCAGATCACCTGAAGTCAGGAGTTCGAGACCAGCCTGGCCAACATGGTGAAACCTTGTCTCTACTAAAAATACAAAAATTAGCTGGGCGTGGTGGCAGGCGCCTGTAATTCCAGCTACTTGGGAGGCTGAGGCAGGAGAATCGCTTGAACCTGGGAGGTGGAGGTTGCAGTGAGCCAAGATGGCACCACTGCACTCCAGCCTGGGCGGCAGCGAGACTCCGTCTCAAAAAAAAAAAAAAAAAAAAAAAAAAAAGCTATTTACCCGC	312	Long Reads (vamos)	16bp+	3	3	0
chr12:56694582:CTCTATCACCAGGCTGGAGTGCAGTGGTGCGATCTCAGCTCACTGCAAGCTTCGCCTCCCAGGTTGACGCCATTCTCCTTCCTCAGCCTCCCTAGTAGCTGGGACTACAGGTGCCTGCCACCATGTCTGGCTAATTTTTGTATTT	145	Long Reads (vamos)	16bp+	2	1.98571428571429	0.0142857142857143
chr12:56701252:TCCAGCCTCAGCCT	14	Long Reads (vamos)	7-15bp	2	1.95833333333333	0.0404929577464789
chr12:56702210:AAAAATACAA	10	Long Reads (vamos)	7-15bp	4	4.02439024390244	0.13874450219912
chr12:56702632:AAAAAAAT	8	Long Reads (vamos)	7-15bp	4	4.02061855670103	0.0620704467353952
chr12:56704044:TGGAGTGCAGTGGTGCAATCTCAGCTCACTGCAACCTCTGCTTCCCGGGTTCAAGCAATTCTTCTGCCTTAGCCTCCAGAGTAGCTGGGACTACAGGCATGCATCACCAAGCCTGGCTAATTTTTTTTTTTTTTTTTT	138	Long Reads (vamos)	16bp+	2	1.98347107438017	0.0163911845730028
chr12:56705189:CCCAGGCTTGAGTCCAGTGGCACGATCTTGGCTCACTCCAACCTCCGCCTCCTGAGTTCAAGTGATTCTCCTGCCTCAACCTCCCGAGTAGCTGGGATTACAAGCATGCGCCACTACACCCGGCTCATTTTTATATTTTTAGTAGAGACGGGGATTCTCCATGTTGGCCAGGGTGGTCTCAAACTCCTGACCTCAGGTGATCCACCCACCTCGGCTTTCCAAAGTGGTGAGATTGCAGGCATGAGCCA	248	Long Reads (vamos)	16bp+	2	2	0
chr12:56708155:TTTTTTTGAGATGGAGTTTTGCTCTTGTTGCCCTGGCTGGAGTGCAATGGTGTGATCTCGGCTCACTGCAACCTCTGCCTCCCAGGTTCAAGCCATTCTCCTGCCTCAGCCTCCTGAGTAGCTGGGATTATAGGCATAGGCCACCATGCCCGGCTAATTTTGTATTTTTAGTAGAGATGGGGTTTCTCCATGTTGGTCAGGTTGTTCTCGAACTCCTGACCTCAGATGATCCGCCTGCCTCAGCCTCCCAAAGTGCTG	258	Long Reads (vamos)	16bp+	2	2	0
chr12:56710153:CAGGGTCAAGGGAG	14	Long Reads (vamos)	7-15bp	3	2.97701149425287	0.0227211975407645
chr12:56710391:TTTTTTTTTTTTTTTTTTGAGACGGAGTCTCGCTGTCGCCCAGGCTGGAGTGTAGTGGCGCGATCTTGACTCACTGCAACCTCTGCCTCCCGGGTTCAAGCAATTCTCCTGCCTTAGCCTCCTGAGTAGCTGGGATTATAGGCGCCCGCCACCACGCCCAGCTAATTTTT	170	Long Reads (vamos)	16bp+	2	2	0
chr12:56712580:TCTTACAGGCAAATCAGGAGAATTTAGGCCACTAAAAC	38	Long Reads (vamos)	16bp+	2	2	0
chr12:567154:TGAAGGATGCTACGGCCTGGAGGTAGGGAAGATGACCCAGCAGATCACCATGACAGGACAGATACCTGCAGAGTGGGGAGAGACGGATGGAT	92	Long Reads (vamos)	16bp+	2	2	0
chr12:56716657:GGGGGAAGGAGAAGTCACAGCTGGTGGAATGAGGAGCTCTTT	42	Long Reads (vamos)	16bp+	2	2	0
chr12:56717113:AGGAGTCACTGCTGGGGGAGTGAGATCTCCTTTGGATGGGGTGGCTGCGCCTTCTCTGGTGACTGGAGTTGCTGGAGCCTTTTTGGGGGAGAG	93	Long Reads (vamos)	16bp+	2	2	0
chr12:56717495:CCTTTTGGGGAAGGAGGAGTTGCAGCTGGGGTTGTGGGGGCCCCTTTTGGGGGTGGGGTAGCTAGACCT	69	Long Reads (vamos)	16bp+	17	17.2032520325203	0.392776222844196
chr12:56732858:TTTTTTTTTTTTTTTGAGATAGTGTCTTGCTCTGTTGCCCAGGCTGGAGTGCAATGGTGCGATCTTGGCTCACTGCAACCTCCACCTCCCAGCTTCAAGTGATTCTCCTGCCTCAGCCTCCCAAGTAGCTGGGATTACAGGCGCACAATACCACGCCCGGCTAATTTTTGTATTTTTAGTAGAGACGGGGTTTCACCGTGTTGGCCAGGCTGGTCTTGAACTCCTGACCTCAGGTGATCCACCTGCTTTGGCCTCCCAAAGTGCTAGGATTACAGGTGTGAGCCACCGTGTCCGGCCTAGGG	302	Long Reads (vamos)	16bp+	2	2	0
chr12:56734772:ATATATATACATATA	15	Long Reads (vamos)	7-15bp	2	2.42735042735043	0.264073091659299
chr12:56734843:CTCTGTTGCCAGGCTGGTATGCAGTGGTGCAATCTTGGCTCGGGAACCTCCGCCTCCCGAGTTCAAGCGATTCTCCTGCCTCAGCCTCCTGAGTAGCTGGGACTATAGGTGTGTGCCACCATGCCCGGCTAAGTTTTTGTATTTTTAGTAGAGACGGGGTTTCACCATGCTGTCCAAGATGGTTTTGATCTCTTGACCTCGTGATCCACCTGCCTCAGTCTCCCAAAGTGCTGGGATTACAGGCGTGAGCCACCGTGCCCGGCCCCATGTCTTATTTTTGAG	282	Long Reads (vamos)	16bp+	2	2	0
chr12:56745409:AAAAC	5	Long Reads (vamos)	4-6bp	8	7.15441176470588	5.07968409586057
chr12:56752845:TTTTTTTA	8	Long Reads (vamos)	7-15bp	3.5	3.5	0.292929292929293
chr12:56754085:GTCACATGAAAAACAT	16	Long Reads (vamos)	16bp+	2	1.975	0.0246835443037975
chr12:56756494:TCTC	4	Long Reads (vamos)	4-6bp	22	21.6567164179104	6.55796206935249
chr12:56762621:ACAA	4	Long Reads (vamos)	4-6bp	9	9.1484375	0.962044783464567
chr12:56764068:AAAAAAAAAAA	11	Long Reads (vamos)	7-15bp	4	4.28682170542636	0.612403100775194
chr12:56767514:AAAACA	6	Long Reads (vamos)	4-6bp	7	7.5	0.537593984962406
chr12:56767581:TATATATACACATACATATATTAATATATAACATATATATTATATTAATATATTATATATATTATATATATAGTGTATATATTATATATACACAATAGAGGGTATAT	107	Long Reads (vamos)	16bp+	3	3.21590909090909	0.171238244514107
chr12:56772697:AAAAAAAAAA	10	Long Reads (vamos)	7-15bp	3	3	0.328125
chr12:56780138:TTCTTTGATCTTTATTTT	18	Long Reads (vamos)	16bp+	2	1.98648648648649	0.0135135135135135
chr12:56783178:GGCCGGGCGGGGGGCTGAACCCCCCCCACCTCCCTCCCGGACAGGACGGCTGGCCGGGTGGGGGCTGACCCCCCCACCTCCCTCCCGGACGGAGCAGCTGGCCGGGCGGGGGGCTGACCCCCCTCACCTCCCTCCCGGACGGGACGGCTGGCCGGGCAGAGGGGCTCCTCACTTCCCAGTAGGGGCGGCCGGGCAGAGGCACCCCTCACCTCCCGGACGGGGCGGCTGGCCGGGCGGGGGCTGACCCCCACCTCCCTCCCGGAGGGGGTGGC	272	Long Reads (vamos)	16bp+	4	3.8695652173913	0.11441647597254
chr12:56784652:AGAGGGAGACCATGGAAAGAGAGGG	25	Long Reads (vamos)	16bp+	3	2.88372093023256	0.103967168262654
chr12:56788993:CCTCCCTCCCGGACAGGACGGCTGGCCGGGCGGGGGGCTGACCCCCCCACCTCCCTCCCGGACGGGGCGGCTGGACGGGCGGGGGGCTGAGCCCTCCTCCTCCCTCCCGGACGGGGCGGCTGGCCGGGCGGGGGGGGGCTGACCCCCCCCACCTCCCTCCCGGACGGGACGGCTGGCCGGGCGGGGGGCTGACCCCCCTCACCTCCCTCCCGGAGGGGACGGCTGGCCGGGCAGAGGGGCTCCTCACTTCCCAGTAGGGGCGGCCGGGCAGAGGCACCCCTCACCTCCCGGACGGGGCGGCTGGCCGGGCGGAGGCGCCCCCCCCA	326	Long Reads (vamos)	16bp+	3	2.93965517241379	0.0571964017991004
chr12:56790528:GAGAGG	6	Long Reads (vamos)	4-6bp	11	11.1145038167939	1.1175572519084
chr12:56790819:GGTGGCTCACGCCTGTAATCCCAGCACTTTGGGAGGCCAAGCTGGGTGGATCACCTGCAGTTAGGAGTTCGAGACCAGCCTGACCAACATGGTGAAACCTCATCTTACTAAAAATACAAAAATTAGCTGGGTGTAGTGGTGGGCACCTGAAATCCAGCTACTCTGGAGGCTGAGGCAGGAGAATCGCTTGAGCCCGGGAGGTGGAGGTTGCAGTGAGCCGAGATCGCACCACTGCACTCCAGGCTGAGTGAGAGGGTGAGACTCCGTCTCAAAAAAAAAAAAAAAA	286	Long Reads (vamos)	16bp+	2	2	0
chr12:56795477:AGCTAAACACAGGGTGCTGATTGGTGTGTTTACAAACCTTT	41	Long Reads (vamos)	16bp+	3	3	0
chr12:56799866:AAAACAAAAAAACCC	15	Long Reads (vamos)	7-15bp	2	2.01190476190476	0.0119047619047619
chr12:56808605:GAAAGAAAGAAAGAGTGG	18	Long Reads (vamos)	16bp+	2	2.01190476190476	0.0119047619047619
chr12:56811507:TTGACGTCCAGCTGCCCGTGTCTTCTTCCACCGATCTGCTCC	42	Long Reads (vamos)	16bp+	2	1.98571428571429	0.0142857142857143
chr12:56812624:ATCT	4	Long Reads (vamos)	4-6bp	19	19.3432835820896	2.5128492873976
chr12:56821731:TTTTTCTTTTT	11	Long Reads (vamos)	7-15bp	2	2.07692307692308	0.123342175066313
chr12:56822056:TTTTC	5	Long Reads (vamos)	4-6bp	10	9.73684210526316	1.08931419457735
chr12:56822235:CTTTGACCCAACCA	14	Long Reads (vamos)	7-15bp	3	2.96511627906977	0.03406292749658
chr12:56835525:TTTTTGT	7	Long Reads (vamos)	7-15bp	4	4.0078125	0.32277312992126
chr12:56842559:TTTCTTTCTCTCTTT	15	Long Reads (vamos)	7-15bp	4	4.0077519379845	0.195251937984496
chr12:56843805:AATAACAAAAT	11	Long Reads (vamos)	7-15bp	2	2	0
chr12:56854633:TATAAATTCAAAGGGTAAAAT	21	Long Reads (vamos)	16bp+	2	2	0
chr12:56854781:TATATATATG	10	Long Reads (vamos)	7-15bp	24	23.7205882352941	3.96579520697168
chr12:5685786:ACAAAAAAC	9	Long Reads (vamos)	7-15bp	4	3.60975609756098	0.3218712514994
chr12:56862871:AGTTCTGATTGGTCAATACCACTG	24	Long Reads (vamos)	16bp+	3	3	0
chr12:56868609:TTTAACAAT	9	Long Reads (vamos)	7-15bp	3	2.96703296703297	0.0322344322344322
chr12:56869544:GAAGACAGGAAGAGTGGCAGAAAGGGGA	28	Long Reads (vamos)	16bp+	2	1.9875	0.0125
chr12:56871328:GAAGACAACTGAGGCCAA	18	Long Reads (vamos)	16bp+	2	2.01234567901235	0.0123456790123457
chr12:56873005:GAAACAAAAGGGATGGGCT	19	Long Reads (vamos)	16bp+	2	1.98969072164948	0.0103092783505155
chr12:56878649:CCCTCT	6	Long Reads (vamos)	4-6bp	12	13.0148148148148	4.73112216694306
chr12:56882948:TAAAGACAGGCATAGGAAATTATAAGAGTATTGACTGTGGAAGTGATAAATGTCCATGAAATCTTCACAATTTATGTTCAGAGATTGCAG	90	Long Reads (vamos)	16bp+	2	2	0
chr12:56888673:GCAATATTTGCCATTCT	17	Long Reads (vamos)	16bp+	2	2	0
chr12:5689017:TATTAATTAAGAAGGTAACTA	21	Long Reads (vamos)	16bp+	2	2	0
chr12:56890199:AAAAAAAAAA	10	Long Reads (vamos)	7-15bp	3	2.65354330708661	0.371078615173103
chr12:56910075:ATATAGTTTGGCTGCGCCCCCACCCAAATCTCATCTTGAATTGTAATCCCCATAATCCCCATGTGTCATGGGAGGGACCCAGTGAGAGTTAATTTAATCATGGGGGCAGTTTTCCCCATGCTGTTTA	127	Long Reads (vamos)	16bp+	2	2	0
chr12:5691327:AAAAA	5	Long Reads (vamos)	4-6bp	8	8.46323529411765	2.30974945533769
chr12:56914438:AATAATATTTATATTATTTA	20	Long Reads (vamos)	16bp+	3	2.82352941176471	0.147058823529412
chr12:56914525:TATTTAAATACAATAATATTTAGAATATTA	30	Long Reads (vamos)	16bp+	5	4.66379310344828	0.225112443778111
chr12:56924429:AAAT	4	Long Reads (vamos)	4-6bp	8	8.36448598130841	0.799858931405396
chr12:56937029:ATGGTTTTAAGAGGGTCAAACATTGGTTCCTGTGTCCTCTGTCAGAATCCCTATCGAGAACACCACTGCCAGCCA	75	Long Reads (vamos)	16bp+	2	2	0
chr12:5694307:AGAAGGAGAAAGCTAGAGGAGAG	23	Long Reads (vamos)	16bp+	2	1.97727272727273	0.022466039707419
chr12:5694729:TTTG	4	Long Reads (vamos)	4-6bp	8	7.94166666666667	0.492366946778712
chr12:56953742:GAGTTCTCAATCCCCAGCTT	20	Long Reads (vamos)	16bp+	2	2	0
chr12:56959036:CAATATTTGCTGTTCTG	17	Long Reads (vamos)	16bp+	2	2	0
chr12:56962812:CTCTCC	6	Long Reads (vamos)	4-6bp	13	12.7251908396947	0.84697592483852
chr12:56963249:CCCTCCGCCTGGCAGCCACCCTGTCTGAGAAGTGAGGAGC	40	Long Reads (vamos)	16bp+	18	18.1194029850746	0.136011670968466
chr12:56965039:TAAAAAAA	8	Long Reads (vamos)	7-15bp	4	3.69172932330827	0.654249259512417
chr12:56965268:AAAT	4	Long Reads (vamos)	4-6bp	22	21.9323308270677	2.59387104123946
chr12:56966112:GTGCAGGACAGTGG	14	Long Reads (vamos)	7-15bp	2	2.04819277108434	0.0464296209227152
chr12:5697596:GACAGTGGGTGCAG	14	Long Reads (vamos)	7-15bp	2	1.90789473684211	0.0847368421052632
chr12:56977470:AAAAAAAAAAGAAAAG	16	Long Reads (vamos)	16bp+	3	3.20325203252033	1.01572704251633
chr12:56989936:AGACATTTTTCAAA	14	Long Reads (vamos)	7-15bp	3	3	0
chr12:57006552:GCAGCGCCCCCCGCCGTCCCGGAGGAG	27	Long Reads (vamos)	16bp+	4	4.01020408163265	0.257626762045024
chr12:57019232:TTCCCTTCAGAAATAGCTTTTGTTGTTGTTGTTGCCATT	39	Long Reads (vamos)	16bp+	2	2	0
chr12:57020864:CTGGGCGACAGAGCGAGACT	20	Long Reads (vamos)	16bp+	2	2	0
chr12:57027660:AAGGTAGAGACAAGACAG	18	Long Reads (vamos)	16bp+	2	1.98701298701299	0.012987012987013
chr12:57046033:TGAA	4	Long Reads (vamos)	4-6bp	10	9.99056603773585	0.21895777178796
chr12:57061422:GTGGCTCACACCTGTAATCCCAGCACTTTGGGAGGCCAAGGTGGGCAGATCACAAGGTCAAGATTGAGACTATCCTGGCCAACATAGTGAAACGCCATCTCTACTATAAAAATGCAAAAATTAGCTGGGCATGGTGGCATGTACCTGTAACCCCAGCTACTCAGGAGGCTGAGGCAGGAGAATCGCTTAAACCCAGGAGGCAGAGGTTGCGGTGAGCTGAGATAGCACCACTGCACTCCAGCCTGGTGACAGAGCAAGACTCCATCTCAAAAAAAAAA	278	Long Reads (vamos)	16bp+	2	2	0
chr12:57062565:TGTAATCCAAGCACTT	16	Long Reads (vamos)	16bp+	2	2	0
chr12:57069000:CAACCTAATGATGGGC	16	Long Reads (vamos)	16bp+	2	1.96	0.0389189189189189
chr12:57072440:AAAAATAAAAAA	12	Long Reads (vamos)	7-15bp	2	2.01010101010101	0.0713254998969285
chr12:57073956:TTTTTTATTTTAT	13	Long Reads (vamos)	7-15bp	2	2.19266055045872	0.194019707781176
chr12:57074816:GTGGCTCACACCTGTAATCCCACCACTTTGGGAGGCCGAGGCAGGTGGATCACCAGGTCAGCAGATTGAAACCATCCTGGCTAACAAGGTGAAACCCCATCTCTACTAAAAGCACAAAAAAAATTAGCTGGGTACGGTGGCGGGCGCCTGTAGTCCCAGCTACTTGGGAGGCTGAGGCAGGAGAATGGCATGAACCCGGGAAGTGGAGCTTGCAGTGAGCCAAGATCACACCACTGCACTCCAGCCTGGGCGACAGAGCAAGACT	265	Long Reads (vamos)	16bp+	2	2.45283018867925	0.250134770889488
chr12:57075611:TCAGGAGTTTGAGACCAGCCTGGCCAACATGATGAAACCCCATCTCTACAAAAAAAAAAAGAAAAAAAAATAAGGCCAGGCACGGTGGCTCACACCTGTAATCCCAGCACTTTGGGAGGCTGAGGCGGGCAGATCATTTGAGG	143	Long Reads (vamos)	16bp+	3	3	0
chr12:57076390:TGGTGGCTCACGCCTGTAATCCCAGCACTTTGGGAGGCTGAGGTGGGCAGATCACGAGGTCAGGAGTTTGAGACCAGCCTGGCCAGCCTGGTGAAACCCCGTCTGTACAAAAAATACAAAA	121	Long Reads (vamos)	16bp+	2	2	0
chr12:57079949:TTG	3	Long Reads (vamos)	2-3bp	9	9.1	0.898165137614679
chr12:57080283:AAAAGTCAAAATGGGCTGGGCATGGTGGCTCATGCCTGTAATCCCAGCACTTTTGGGAGGTTGAGGTGGGAGGATCACTTGAGGCCAGAAGTTCGAGACCAGCCTGGCCAACACAGCAAAACCCTATCTCTAATAAAAATACAAAAATTAGCCCAGCATGGTGGCAGGTTCCTGTAATCCCAGCTACTTAGGAGTCTGAGACAGAAGAATTGCTTGAGCCCAGGAGGCAGAGGTTGCAGTGAGCCGAGATCATGCCACTTCACTCCAGCCTGGGTGACAGAGCGAGCCTCTCTTGTCTCAAAAAAAAAAAAA	312	Long Reads (vamos)	16bp+	2	2	0
chr12:57083091:TATATATACACA	12	Long Reads (vamos)	7-15bp	2	2	0
chr12:57083941:TTTTG	5	Long Reads (vamos)	4-6bp	8	7.75471698113208	0.586882300089847
chr12:57085170:TTTTTG	6	Long Reads (vamos)	4-6bp	5	4.9504132231405	0.114187327823691
chr12:57090476:AAAT	4	Long Reads (vamos)	4-6bp	8	8.3030303030303	0.62152133580705
chr12:5709281:ACTATACTCTCC	12	Long Reads (vamos)	7-15bp	2	1.98571428571429	0.0142857142857143
chr12:57100610:AG	2	Long Reads (vamos)	2-3bp	57	58.6541353383459	64.1825017088175
chr12:57100764:AACATAAAAT	10	Long Reads (vamos)	7-15bp	3	3	0.0740740740740741
chr12:57116426:TCTCTCTCTCCTCTC	15	Long Reads (vamos)	7-15bp	3	3.28682170542636	0.346778100775194
chr12:57121668:GAGTCTCGCTCTGTCACCCAGGCTGGAGTGCAGTGGCGCGATCTCGGCTCACTCCACCCTCCACCTCCTGGGTTCAAGCAATTCTCCTGCCTCAGCCTCTTGAGTAGCTGGGATTACAGGTGCCCACCACCACACCCAGCTAATTTTTGTATTTTTATTTTTTTAATTAATTAATTTTTTTGACACA	187	Long Reads (vamos)	16bp+	3	3	0
chr12:57125399:AAAG	4	Long Reads (vamos)	4-6bp	6	5.65094339622642	0.838903863432165
chr12:571320:GACGTGGGTTTGATGATTGGCATGGGATGAGGCAGGGGGGTGGGGGACACCAGAGACCCAGCGGTTTGCCCCATTCCTGGGCCTGCCTGGCA	92	Long Reads (vamos)	16bp+	2	2	0
chr12:57132605:TCTG	4	Long Reads (vamos)	4-6bp	8	7.98019801980198	0.79960396039604
chr12:5714627:TTCTTCTCCTCCTCC	15	Long Reads (vamos)	7-15bp	4	4	0.0176991150442478
chr12:57149362:TCTCCCGGCCCAGATCCAGCCCTGT	25	Long Reads (vamos)	16bp+	2	1.98630136986301	0.0136986301369863
chr12:57161970:GTGTGTGTGTGTGCGCGCACGCATATGAGT	30	Long Reads (vamos)	16bp+	2	2.11458333333333	0.123574561403509
chr12:57172039:CAGCTGTGGCGTTTTCTTTTCTTTCTTTTTTTTTTGAGATGGAGTCTCTCTGTCGCCCAGGCTGGAGTGCAGTGGCGCAATCTCAGCTCACTGCAAGCTCCGCCTCCC	108	Long Reads (vamos)	16bp+	2	2	0
chr12:57182829:AAAGAAAAACA	11	Long Reads (vamos)	7-15bp	3	2.98305084745763	0.0680863392727799
chr12:57192135:ACACCCC	7	Long Reads (vamos)	7-15bp	4	4.01754385964912	0.389070020183201
chr12:5719297:CACACACT	8	Long Reads (vamos)	7-15bp	3	3.07058823529412	0.185434173669468
chr12:57204069:CAGCCCAGTGCTGTTCCCACGTCCCCGCTGTGGAACTACA	40	Long Reads (vamos)	16bp+	2	2	0
chr12:57206830:GCGCAGTGGCTCACGCCTATAATCCCAGCACTTTGGGAGGCCAAGGCGGGCAGATCACCTGAGATCAGGAGTTTGAGACCAGCGTGGCAACATGGTGAAACCCTGTCTCTACTAAAAATACAAAAATTTGGCTGA	135	Long Reads (vamos)	16bp+	2	2	0
chr12:57207229:TAAA	4	Long Reads (vamos)	4-6bp	2	2.72815533980583	2.35674852465258
chr12:57214926:AGAACCAGGGACAGAAGCTG	20	Long Reads (vamos)	16bp+	2	2	0
chr12:57216827:CCGCCGCTC	9	Long Reads (vamos)	7-15bp	6	5.84210526315789	0.304591265397536
chr12:57220455:AAATA	5	Long Reads (vamos)	4-6bp	5	5.42105263157895	0.544232922732363
chr12:57221962:AAAAGAGACTGAGAGA	16	Long Reads (vamos)	16bp+	2	2.01010101010101	0.0101010101010101
chr12:57224089:TTTCT	5	Long Reads (vamos)	4-6bp	11	10.5474452554745	2.19074710176041
chr12:57246360:CCTT	4	Long Reads (vamos)	4-6bp	8	8.18181818181818	0.75
chr12:57247403:ATT	3	Long Reads (vamos)	2-3bp	6	6.30508474576271	4.91467477908156
chr12:57258310:TTTA	4	Long Reads (vamos)	4-6bp	12	12.1759259259259	0.744461751471097
chr12:57261215:TATTCAAATACCTCATTGCTACCTGAGGGTCCAATGTAAGAATAATTAAATCTATTGTTTTTCTAGAA	68	Long Reads (vamos)	16bp+	2	2	0
chr12:57265509:AGAAAACAAAAAAAAGAAAAAAAGAAA	27	Long Reads (vamos)	16bp+	3	3.11363636363636	0.177827897293546
chr12:57265799:CTTTTTTTTTTTTTTTGAGACGGAGTCTTGCTCTGTTGCCCAGGCTGGAGTGCAGTGGCATGAGCTGCAACCTCTGCCTCCCAGGTTCAAGTGATTCTCGTGCCTCAGCCTCCTAAGTAGCCGGATGACAAGTGTGCACCACCATGCCTGGCTAATTTTTGTATTTTTAGTAGAGATGGGGTTTTACCATGTTGGCCAGGCTGGTCTCAAACTCCTGGGCTCAAGCGATCCACCCGCCTTGGCCTCCCAAAGTGCTGGGATTACAGGCATGAGC	274	Long Reads (vamos)	16bp+	2	2	0
chr12:57270395:TTGTT	5	Long Reads (vamos)	4-6bp	7	6.73387096774194	1.82290847102019
chr12:57270541:GCCTCAGCCTCCCAAAGTGTTTGGATTACAGGCGTGAGCCACCGCACCAGCCTTATTCTTGTATTTTTAGTAGAGACGGGATTTCACCATGTTGGCCAGGCTGGTCTTGAACTCCTGAACTCAAGTGATCAGCCC	135	Long Reads (vamos)	16bp+	2	2	0
chr12:57274476:AAACA	5	Long Reads (vamos)	4-6bp	6	6.15315315315315	0.203603603603604
chr12:5727634:CTTTTTTTTTTTTTTTTTTTTGAGACGGAGTCTCACTCTGCCACCCAGGCTGGAGTGCAGTGGCGCAGTCTCGGCTCACTGCCAGCTCTGCCTCCCAGGTTCATGTCATTCTCCTGCCTCAGCCTCCCCAGTAGCTGGGACTACAGGTGCTTGCCACCACGCCCGGCTA	169	Long Reads (vamos)	16bp+	2	2	0
chr12:572853:TTTTTTTTTTTTTTTTTTTTGAGATGGAGTTTCACTTTTGTTGCCCAGGCTGGAGTGCAGTGGCACAATCTCAGCTCACTGCAACCTCCCACTCCAGGGTTCAAGCAATTCTCCTGCCTCAGCCTCCCGAGTAGCTGGGATTACAGGTGTGTGCCACCACACCCAGCTAA	170	Long Reads (vamos)	16bp+	2	2	0
chr12:57287502:ATGGAAAATCCTCTACCCCAAGA	23	Long Reads (vamos)	16bp+	2	1.97183098591549	0.0277665995975855
chr12:57291654:AAAAAAAAAAAAACA	15	Long Reads (vamos)	7-15bp	3	2.77	0.178888888888889
chr12:5729225:CCAAATATAAAAACAACT	18	Long Reads (vamos)	16bp+	3	3	0
chr12:57298964:AAAAAT	6	Long Reads (vamos)	4-6bp	4	4.05333333333333	0.0781981981981982
chr12:5730101:ATATGCATATTGAATTGTGCATATATAAAA	30	Long Reads (vamos)	16bp+	4	4.03896103896104	0.0642515379357485
chr12:57301118:AAAAAATAAA	10	Long Reads (vamos)	7-15bp	2	2.27472527472527	0.201465201465201
chr12:57302306:GGCACGGTGGCTCATGCCTGTAATGCCAGTACTTTGGGAGACCGAGGTGGGCAGATCACTTGAGGTCAGGAGTTCGA	77	Long Reads (vamos)	16bp+	2	2	0
chr12:57312977:AAATATTAGAAGAAACTAGCTAC	23	Long Reads (vamos)	16bp+	2	1.98701298701299	0.012987012987013
chr12:57313896:AAAAAAAAAAATCAGGCACGGTAGCTCACGCCTGTAATCCCAGCACTTTGGGAGGCCGAGGCGGTTGGATAACCTGAGGTCAGGAGTTAGAGACCAGCCTGACCAACATGGAGAAACCCCATCTCTACTAAAAATACAAAATTAGCTGGGCGTGGTGGTGCATGCCTGCAATCCCGGCTAACAGGAAGGCTGAGGCAGGAAAATCACTTGAACCTGGGAGGCAGAGGTTGCGGTGAGCCGAGATTGTGCCATTACACTCCAGCCTAGGCAACAAAAGTAAAACTCTGTCTC	291	Long Reads (vamos)	16bp+	2	2	0
chr12:57316586:TTTTTTTTTTTTTTTTTGAGATGGAGTCTCACTATATCACCCAGGTTAGAGTACGGTGGTGAGATCTTGGCTTACTGCAACCTCCACCTCCCAGGTTCAAGTGATTCTCCTGCCTCAGCCTCCCTAGTAGCTGGGATTACAGGCATGCACCACCACGCCCAGCTA	165	Long Reads (vamos)	16bp+	2	2	0
chr12:57317180:TTTTTTT	7	Long Reads (vamos)	7-15bp	4	4.3134328358209	0.412299405229492
chr12:57318647:AAAAAAAAAAAGAAAG	16	Long Reads (vamos)	16bp+	2	2.39285714285714	0.258687258687259
chr12:57330036:GCTCACCGCAACCTCCGCCTCCCGGGTTTAAGTGATTCTCCTGTTTCAGCCTCCCGAGTAGCTGGGATTACAGGCATGCACTGACATGCCTGGCTAGTTTTGTATTTTTAGTAGAGACAGGGTTTCTCCATGTTGGTCAGGCTGGTCTTGAACTCCTGACCTCAGGTGATCCACCTGGCTCAGCTTCCCAAAGTGCTGGGATTACAGGTGTGAACCACCGTGCCTGGCCAGATTATTCATTATTAATGTACAGAAATGCAACTGATTTTTGTGATAACTTTGTATCCTTCTATTTTGCTGAATGCATTTATTCTTTTTTTTTTTGAAATGGGGTTTTGCTCTCGTTGCCCCGGCTGGAGTTCAATGACACAACCTCA	377	Long Reads (vamos)	16bp+	3	3	0
chr12:57337139:TTG	3	Long Reads (vamos)	2-3bp	10	10.0353982300885	1.32016434892541
chr12:57338302:CAAAAA	6	Long Reads (vamos)	4-6bp	4	4.25	0.33433734939759
chr12:57342458:CACAGA	6	Long Reads (vamos)	4-6bp	11	10.8181818181818	0.607911172796669
chr12:57345888:GTGGCTTACACCTATAATCCCAGCACTTTGGGAGGCCGAAGCGAGTGGATCACCTGAGGCTAGGAGTTCGAGACCAGCCTGGCCAACGTGGTGAAACCTCGTCTCTACTAAAAGTACAAAAAATTAGCCAGGCATGGTGGCGGGCGCCTGTAATCCCAGCTACTTGGGAGGCTGAGGCAGGAGAATCACTTGAACCCAGGAGGCAGAGGTTGCAGTGAGCCAAGACCGTGCCATTGCACTCCAGCCTGGGCAACAAGAGTGAAACTCCATCTCAAAAACAAAAAAAAAA	289	Long Reads (vamos)	16bp+	2	2	0
chr12:57354069:TCTTGAACTCCTGACC	16	Long Reads (vamos)	16bp+	2	2	0
chr12:57355458:AAAAAAAAAAGAAAG	15	Long Reads (vamos)	7-15bp	2	2.23913043478261	0.271858576206402
chr12:57357105:AAAT	4	Long Reads (vamos)	4-6bp	9	9.39622641509434	0.451033243486074
chr12:573577:AAAAAACAAACAAACAAAAAAAC	23	Long Reads (vamos)	16bp+	3	2.84782608695652	0.130434782608696
chr12:57360612:AGGAAAGGAAAGGAATAAGGAAAA	24	Long Reads (vamos)	16bp+	4	3.98165137614679	0.036697247706422
chr12:57362805:TTATT	5	Long Reads (vamos)	4-6bp	6	6.05691056910569	0.0868985739037718
chr12:57364660:AAAAGGACACCAGGCGGGGCGCAGTGGCTCACGCCTGTAATCCCAGCACTTTGGGAGGCCGAGGCGGGCGGATCATGAGGTCAGGAGTTCGAGACCATCCTGGCCAACATAGTGAAACCCTGTCTCTACTTAAAATACAAAAATTAGCCGGGCGTGGTGGCAGGCGCCTGTAGTTGCAGCTATTTGGGAGGCTGAGGCAGGAGAATCACTTGAACCCAGGAGGCAGAGGTTGCAGCGAGCCGAGATCACACCACTGCACTCCAGCCTGGGTGACAGAGTGAGACTCCATCTCAAAAAAAAAAAAAAAA	308	Long Reads (vamos)	16bp+	2	2	0
chr12:57374406:AGGCCGGGCGCGGTGGCTCACGCCTGTAATACTAGCACTTTGAGAGGCTGAGGCAGGCAGATCACGAGGTCAGGAGATCAAGATCATCCTGGCTAACACGGTGAAACCCCGTCTCTACTAAAAATACAAAAAAAAAATAGTCGGGCGTGGTGGCGGGCGCCTGTAGTCCCAGCTACTCTGGAGGCTGAGGCAGGAGAATGGCGTGAACCCGGGAGGCGGAGCTTGCAGTGAGCCGAGATCATGCCACTGCACTCCAGCCTGGG	263	Long Reads (vamos)	16bp+	2	2	0
chr12:57377078:TAAA	4	Long Reads (vamos)	4-6bp	10	9.375	2.63970588235294
chr12:57382944:ACTGCAACCTCT	12	Long Reads (vamos)	7-15bp	2	1.97647058823529	0.023249299719888
chr12:57386763:TCTAGCTAAGGGATTGTAAATACACCAATCAGCACTCTGTA	41	Long Reads (vamos)	16bp+	3	3	0
chr12:57390172:AAAAAGAA	8	Long Reads (vamos)	7-15bp	4	4.152	0.355741935483871
chr12:57392828:GAGTCTCGCTCTGTCGCCCAGGCTGGAGTGCAATGGTGCGATCTTGGCTCACTGCAACCTCCACCTCCCAGTTTCAAGCAATTCTCCTGCCTCAGCCTCCCCAGTAGCTCGGACTACAGGCACCCACCAATATGCCCGGCTAATTTTGGAATTTTTAGTAGAAACGGGGTTTCATCATATTGGCCAGACTGGTCTAGAACTCCTGACCTCAGGTAATCCACCTGCCTTGGCCTCCCAAGTGCTGGGATTACAGGC	255	Long Reads (vamos)	16bp+	2	2	0
chr12:57393480:AACAAAATAAAATAA	15	Long Reads (vamos)	7-15bp	2	2.0126582278481	0.0126582278481013
chr12:57396142:AAAAAGAGTAGTCTAGGCCGGGCGCGGTGGCTCACGCCTGTAATCCCAGCACTTTGGGTGGCCGAGGCCGGTGGATCACTTGAGGTCAGGAGTTCAAGACCAGTCTGGTCAACATGGTGAAGCCTTGTCTCTACTAAAAATACAAAAAATTAGCCAGGCACGGTGGCATGTGCCTGTAATCCTAGCTGCTGGGGAGGCTGAGGCAGGAGAATCACTTGAACCCGGGAGACGGAGGTTGCAGTGAGCCGAGATCGCACCACTGCACTCCAGCCTGGGGGACAGAGTGAGACTCCGTCTCAAAAAAATAAATAAATAAATAAAATAAAAAATAAAAAAATA	339	Long Reads (vamos)	16bp+	3	3	0
chr12:57410536:TTAAGAAGTATATTTA	16	Long Reads (vamos)	16bp+	2	1.9620253164557	0.0370009737098345
chr12:57412731:CGCAGTGGCTCACATCTGTAATCCCAGCACTTTGGGAGGCCGAGGCGGGCAGATCACAAGGTCAGGAGTTCGAGACCAGCCTGGCCAACATGGTGAAACCCCTCTCTACTAAAAACACACAAAAAATTAGCCAGGCACGGGCCGGG	146	Long Reads (vamos)	16bp+	2	2	0
chr12:57415626:AGCAGATATCAATTTAACCA	20	Long Reads (vamos)	16bp+	3	3	0
chr12:57416239:AGAGAGGAAGAGAAAAAGAGGAAGGG	26	Long Reads (vamos)	16bp+	2	1.98611111111111	0.0138888888888889
chr12:57427291:AATAAAATAAAATAAATAA	19	Long Reads (vamos)	16bp+	2	2.20175438596491	0.162474770998292
chr12:57427852:TACACTTTGGGA	12	Long Reads (vamos)	7-15bp	2	1.97297297297297	0.0266567937800815
chr12:57428486:GGGCGTGGTGGG	12	Long Reads (vamos)	7-15bp	3	2.9304347826087	0.15301296720061
chr12:57431037:CGTCACCTCGTCCTGCGTT	19	Long Reads (vamos)	16bp+	2	2	0
chr12:57433282:TTTATTTATTT	11	Long Reads (vamos)	7-15bp	3	2.8625	0.120094936708861
chr12:57435846:AAAAAACTTTTTTTTTTTTTTTTTGAAAGAGTCTCACTCTGTCACCCAGGCTGGAGTGCAATGGCATGGTCTCAGGTCACTGCAACCTCTGCCTCCTGGGTTCAAGCAGTTCTCCCACCTCAGCCTCCCGAGTAGCTGGGACTACAGGCGTGTGTCACCATACCCGGCTAATTTTTGTATTTTTAGTAGAGATGGGATTTCACTATGTTGGCCACGCTGGTCTCGAACTCCTGACCTCGTGATCCGCCTGCCTCGGCCTCCCAAAGTGCTGGGATTACAAGTGTGAGCCACTGTGCCTGGCCTTTTCTTTTTCT	314	Long Reads (vamos)	16bp+	2	2.01098901098901	0.010989010989011
chr12:57437778:TGTT	4	Long Reads (vamos)	4-6bp	7	7.05504587155963	1.77471967380224
chr12:57441206:AGCCGGGTGTGGTGGTACATGCCTGTAATCCCAGCTACTGGGGAGGCTGAGGCAGGAGAATTGCTTGAACCCAGGAGGCAGAGGTTGCAGTGAGCCAAGATCACGTCATTGCACTTCAGCCTGGGCAATAAGATCAAAACTCCGTCTCAAAAAAAAAAAAAAAAAAA	167	Long Reads (vamos)	16bp+	2	2	0
chr12:57443119:TTTTTTTTTTTTTTTTTGAGACGGAGTCTTGCTCTGTTGCCATGCTGGAGTGCAGTGGTGCGACCTCGGCTCACTGCAACCTCTGCCTCCTGGGTTCAAGTGATTCTCCTGCCTCAGCCTCCTGAGTAGCTGGGACTACAGGGGCGTGCCACCATGCCCAGCTAA	165	Long Reads (vamos)	16bp+	2	2	0
chr12:57444648:ATTTTATTTTATTTTATTAC	20	Long Reads (vamos)	16bp+	2	2.06329113924051	0.0600454397922752
chr12:57446456:TTTA	4	Long Reads (vamos)	4-6bp	12	12.5327868852459	0.846023574041458
chr12:57450242:TAGTCCATCCCGC	13	Long Reads (vamos)	7-15bp	2	2	0
chr12:57453512:GTGTG	5	Long Reads (vamos)	4-6bp	6	5.97297297297297	0.281081081081081
chr12:57453987:AAAAT	5	Long Reads (vamos)	4-6bp	5	5.21590909090909	0.217215256008359
chr12:57454689:CTCCACATCATG	12	Long Reads (vamos)	7-15bp	2	2.02816901408451	0.0277665995975855
chr12:57463082:CCACACAGGCAAAGCTC	17	Long Reads (vamos)	16bp+	2	2.05263157894737	0.0716685330347144
chr12:57468424:TCTT	4	Long Reads (vamos)	4-6bp	23	22.4263565891473	3.71523740310078
chr12:57479028:AGGGAGGTAGGAAGGTGA	18	Long Reads (vamos)	16bp+	2	2.02380952380952	0.0235226620768789
chr12:5747928:TGCACGTGCATGAGTGTGTGTGAATGTGGCTGCGTGCATCTGTGTGCAGACATCTATC	58	Long Reads (vamos)	16bp+	4	4	0
chr12:57483387:TCTCATTGCATATAGT	16	Long Reads (vamos)	16bp+	2	1.98571428571429	0.0142857142857143
chr12:57484040:AAAAAAAAAAAA	12	Long Reads (vamos)	7-15bp	2	2.2843137254902	0.542127742185983
chr12:57484652:TTTATTTTTTTTGAGACAGAGTCTGGCTCTGTCGTCCAGGCTGGAGTGCAATGGCACGATCTCAGCTCACTGCAACCTCTGCCTCCCGGGTTCAAGTGATTCTCCTGCCTCAGCATCCTAAGTAGCTGGGATTACAGGCATGCACCACCACACCCCGCCAATTTTTTGTATTTTTAGTAGAGACTGGGTTTCATCATGTTGGCCAGGTTGGTTTCGAACTCCTGACCTCAGGTGATTTGTCCACCTCGGCCTCCCAAAGTGCTAGGATTACAGGCATGAACCACCACGCCCAGC	294	Long Reads (vamos)	16bp+	2	1.98571428571429	0.0142857142857143
chr12:57493292:TATATTATAATATATAATA	19	Long Reads (vamos)	16bp+	36	35.1313868613139	8.21790468012022
chr12:57495978:GGGAGACCGTGGAAAGT	17	Long Reads (vamos)	16bp+	2	1.97183098591549	0.0277665995975855
chr12:57503028:AAC	3	Long Reads (vamos)	2-3bp	9	8.93577981651376	1.06065239551478
chr12:57507387:GGGGCGGCTGCCGGGCGGAGGGGCTCCTCACTTCTCAGAC	40	Long Reads (vamos)	16bp+	20	20.0813008130081	0.534319605491137
chr12:57508654:GGTAGAG	7	Long Reads (vamos)	7-15bp	14	14.2857142857143	0.902597402597403
chr12:57517810:TTTCTTTTTCTTTTTTTC	18	Long Reads (vamos)	16bp+	2	2.02752293577982	0.0455317703024125
chr12:57522716:GCG	3	Long Reads (vamos)	2-3bp	25	24.3357664233577	2.43054959209961
chr12:57526951:CTTCCTCCACCACCCTCAGAC	21	Long Reads (vamos)	16bp+	2	2	0
chr12:57533812:AGGAATCAAAAG	12	Long Reads (vamos)	7-15bp	3	2.82558139534884	0.145690834473324
chr12:57539942:TTGAACCCGGCAGGCGGAGGTTGCAG	26	Long Reads (vamos)	16bp+	2	2	0
chr12:57546970:GGTCCTGGGGAGCCGGGGCC	20	Long Reads (vamos)	16bp+	2	2	0
chr12:57547690:GGTGTGT	7	Long Reads (vamos)	7-15bp	4	4.02521008403361	0.346816692778806
chr12:57551998:AAAAC	5	Long Reads (vamos)	4-6bp	7	7.07368421052632	0.239193729003359
chr12:5755353:ATTT	4	Long Reads (vamos)	4-6bp	19	18.5384615384615	0.700059630292188
chr12:57557348:ATTACAATTCAAAATTA	17	Long Reads (vamos)	16bp+	2	1.97916666666667	0.0206140350877193
chr12:57558126:CTGGGTGTGGTGGCTCATGCCTGTAATCTAAGCACTTTGAGGCCGAGGCGGGAGGATCACTTGAGGTCAGGAGTTCGAGACCAGCCTGACCAACATGGTGAAACCCCATCTCTACTAAAAATATAAAAATTCTGG	135	Long Reads (vamos)	16bp+	3	3	0
chr12:57559517:TTTATGATAGTGATATAA	18	Long Reads (vamos)	16bp+	2	2	0
chr12:57561018:ATTTGTTTGTTT	12	Long Reads (vamos)	7-15bp	3	3.07228915662651	0.0678812812224508
chr12:57567665:TTTTTTTTTTTTTGAGACGGATTCTTGCTCTGTCACCCAGGTTGGAGTGCAGTGGCACGCTCTCAGCTCACTGCAACCCCTGCCTCCCAGGTTCAAGTGATTTTCCTGCCTCAGCCTCCCTAGTAGCTGGGATTACAGGCTCCCGCCACCAAGCCCAGCTAATTTTTGTATTTTTAGTAGAGACGGGGTTTCACCATGTTGGCCAGGCTGGTC	213	Long Reads (vamos)	16bp+	2	2	0
chr12:57571551:TTTTCTTTTCCTT	13	Long Reads (vamos)	7-15bp	3	3.05172413793103	0.223388305847076
chr12:57584603:CAAACATGCACA	12	Long Reads (vamos)	7-15bp	3	2.97894736842105	0.0633818589025756
chr12:57587837:ACTGTGTGTTTCTCTA	16	Long Reads (vamos)	16bp+	2	1.94520547945205	0.0525114155251142
chr12:57590144:TGGCGTGATCTCTGCT	16	Long Reads (vamos)	16bp+	3	2.97849462365591	0.0212716222533894
chr12:57596488:AAAAAAAAAAAAGATT	16	Long Reads (vamos)	16bp+	2	1.94339622641509	0.0539083557951483
chr12:57612996:CTCTGGCCCC	10	Long Reads (vamos)	7-15bp	3	2.97826086956522	0.0215002388915432
chr12:57632692:CGCCTCCTCC	10	Long Reads (vamos)	7-15bp	3	2.95945945945946	0.0668271010736764
chr12:57633223:GGGCGCGGAGCAAACGCGG	19	Long Reads (vamos)	16bp+	2	1.98701298701299	0.012987012987013
chr12:57635684:AAAAAAAAAAA	11	Long Reads (vamos)	7-15bp	3	3.04580152671756	0.32096300645919
chr12:57645105:GAACTGCTATTAGTTT	16	Long Reads (vamos)	16bp+	2	1.98780487804878	0.0121951219512195
chr12:57655136:AAAAAC	6	Long Reads (vamos)	4-6bp	7	7.14814814814815	0.530127142067441
chr12:57656218:TGGGCTTCTGAGTCTAGTGGGTAATTGGAGA	31	Long Reads (vamos)	16bp+	2	1.98630136986301	0.0136986301369863
chr12:57656572:AAAATGGACCAATCAGCA	18	Long Reads (vamos)	16bp+	3	2.9746835443038	0.0506329113924051
chr12:57664440:CCTT	4	Long Reads (vamos)	4-6bp	13	12.8615384615385	0.941920095408468
chr12:57664873:ACCTCTGCCCGGCCACCACCCCCTCTGGGAGGTGGGGAGCGCCTCTGCCTGGCCGCCGCCCCATCTGGGAAGTGAGGAGCGCCTCTGCCCGGCTGCCCATCGTCTGGGAGGTGAGGAGCACTTCTGCCTGGCCGCCCCATCTAGGAAGTGAGGAGCACCTCTGCCCGGCCACCACCCCCTCTGGGAGGTGGGGAGC	196	Long Reads (vamos)	16bp+	10	9.02678571428571	2.17044723294723
chr12:57666331:AAAAAAAAG	9	Long Reads (vamos)	7-15bp	3	2.89915966386555	0.379575559037174
chr12:57668869:CTCTTCCTCTCCTTCTCC	18	Long Reads (vamos)	16bp+	3	2.96428571428571	0.0527670527670528
chr12:57670030:AAAC	4	Long Reads (vamos)	4-6bp	8	8	0.60655737704918
chr12:57671574:AAAG	4	Long Reads (vamos)	4-6bp	19	18.6014492753623	3.00058182587538
chr12:57672178:CGGTGGCTCATGCCTGTAATCCCAGCACTTTGGGAGGCCGAGGCGGACGGATCACAAGCTTAGGAGATCAAGACCATCCTGGCTAACAGGGTGAAACCCCATCTCTACTAAAAAATACAAAAAATTAGCCGGGCGTGGAGGCGGGTGCCTATAGTCCCAGCTACTTGGGAGGCTGAGGCAGGAGAATGGCGTGAACCCGGGAGGCAGAGCTTGCAGTGAGCCGAGATCGCGCCACTGCACACTCCAGCCTGGGCAATAGAGCGAGACTCCGTCTCAAAAAAAAAAAAAAAAAAAA	295	Long Reads (vamos)	16bp+	2	2	0
chr12:57678122:AAAT	4	Long Reads (vamos)	4-6bp	13	12.3083333333333	2.93774509803922
chr12:57678309:TTATATATATATAT	14	Long Reads (vamos)	7-15bp	7	8.75	22.6456692913386
chr12:57680916:GTTTTTTTTTTT	12	Long Reads (vamos)	7-15bp	2	2.08474576271186	0.214978994640012
chr12:57682959:TTTATA	6	Long Reads (vamos)	4-6bp	10	9.64957264957265	0.264073091659299
chr12:57683220:TCTCAAACTCCTGA	14	Long Reads (vamos)	7-15bp	2	2	0
chr12:57684110:TTTGATGGGATTGCTT	16	Long Reads (vamos)	16bp+	4	4.02325581395349	0.0229822161422709
chr12:57686178:TGCAAACTCTTCTCA	15	Long Reads (vamos)	7-15bp	2	1.96470588235294	0.034453781512605
chr12:57687017:CACCAAAAAAACT	13	Long Reads (vamos)	7-15bp	2	1.97777777777778	0.0444444444444444
chr12:57691890:ATTCTAGGTCTCTTAGGGTT	20	Long Reads (vamos)	16bp+	2	2.01408450704225	0.0140845070422535
chr12:57693386:ATGT	4	Long Reads (vamos)	4-6bp	13	12.9159663865546	1.04372596496226
chr12:57693588:TTTTACTGGAGGTCA	15	Long Reads (vamos)	7-15bp	2	1.98571428571429	0.0142857142857143
chr12:57697844:GGAACCTAACATAAGCAAACACACACACACACACACACACACACAC	46	Long Reads (vamos)	16bp+	2	2.17460317460317	0.161269841269841
chr12:57700093:AAAAAGAAAAAAAAG	15	Long Reads (vamos)	7-15bp	3	2.52336448598131	0.270675365896667
chr12:57703412:TAATTTTTGCATATGGT	17	Long Reads (vamos)	16bp+	2	2	0
chr12:57708815:AGTAAGTTTGTGTAATTTTGCTACGTGCTGC	31	Long Reads (vamos)	16bp+	2	1.97402597402597	0.0256322624743677
chr12:57718259:GAGGAT	6	Long Reads (vamos)	4-6bp	6	6.07446808510638	0.112674445207046
chr12:57726632:GCTGGGCGTGGTGGCCGC	18	Long Reads (vamos)	16bp+	2	2	0
chr12:57729175:AAAAGAAAAAAAAAAGAAAG	20	Long Reads (vamos)	16bp+	2	2.12173913043478	0.178032036613272
chr12:57734817:AGAGCAGTTGGGAGGATC	18	Long Reads (vamos)	16bp+	3	2.98717948717949	0.0128205128205128
chr12:57750153:AATA	4	Long Reads (vamos)	4-6bp	12	11.4915254237288	1.53411560191221
chr12:57772206:GCTGG	5	Long Reads (vamos)	4-6bp	5	5	0.282352941176471
chr12:57776638:TTTAT	5	Long Reads (vamos)	4-6bp	5	5.32258064516129	0.286115007012623
chr12:57783757:TTTTATT	7	Long Reads (vamos)	7-15bp	5	5.04901960784314	0.482721801591924
chr12:57790761:TTTAATTTTAT	11	Long Reads (vamos)	7-15bp	2	2.05479452054795	0.0525114155251142
chr12:57795613:TTGTTTTTT	9	Long Reads (vamos)	7-15bp	3	2.78571428571429	0.185714285714286
chr12:57802979:ATGATGATAGG	11	Long Reads (vamos)	7-15bp	2	2	0
chr12:57805536:TTTTTTTTTTTTTTGAGATGGAGTTTCACTCTTGTTGCCCAGGCTGGAGTGCCATGGCGCGATCTCGGCTCACCGCAACCTCCGTCTACTGGGTTCAAGCGATTCTCCTGCCTCAGCCTCCCGAGTAGCTGGGACTACAGGCGCATGCTGCCACACCCGGCTAATTTTTTTTGTATTTTTAGTAGAGACGGGGTTTCACTGTGTTAGCCAGGATGGTCTCGTTCTCCTGACCTTGTGATCCTCCTGCCTCGGCCTCCCAAAGTGCTGGGATTACAAGTGTGAGCCACTGTGCCTGGCTTTTTTTT	305	Long Reads (vamos)	16bp+	2	2	0
chr12:57814929:TGTTTTAGTACTTGTTTTT	19	Long Reads (vamos)	16bp+	2	1.98684210526316	0.0131578947368421
chr12:57830389:AAC	3	Long Reads (vamos)	2-3bp	17	17.3875968992248	1.83296996124031
chr12:57834942:AGAAACCCCGTCTCTACTAAAAATACAAAATTAGCCAGGTATGGTGGCACATGCCTATAATCCCAGCTACTCGGGAGGCTGAGGCAGGAGAATCGCTTGAACCCAGGAGGCAGAGGTTATGGTAAGCTAGAGATCATGCCATTGCACTCCAGCCTGGGCAACAAAAGCAAAATTCCATCTCAAAAAAAAAAAAAAAGGAAAAAGAA	206	Long Reads (vamos)	16bp+	2	2	0
chr12:57844465:TCCCTGCAAGAGAG	14	Long Reads (vamos)	7-15bp	2	1.98571428571429	0.0142857142857143
chr12:57850528:TTTAGGTGGTTCA	13	Long Reads (vamos)	7-15bp	2	2	0
chr12:57850946:ACTTTTTTTCTTAAAA	16	Long Reads (vamos)	16bp+	2	1.87272727272727	0.130442035029191
chr12:57854238:GAAGGAGGAA	10	Long Reads (vamos)	7-15bp	4	3.95238095238095	0.109714285714286
chr12:57865887:TGTACACAGACGTATG	16	Long Reads (vamos)	16bp+	4	3.76146788990826	0.201834862385321
chr12:57865940:TATGTATGCATACATG	16	Long Reads (vamos)	16bp+	5	4.94214876033058	0.0549586776859504
chr12:57871423:AAAAAGAAAGAAAAGA	16	Long Reads (vamos)	16bp+	3	2.82945736434109	0.205062984496124
chr12:57871535:TTGATATTGACTAGATATTTGATAACATTAAGTAATCATCG	41	Long Reads (vamos)	16bp+	2	2	0
chr12:57875761:AAAAAAC	7	Long Reads (vamos)	7-15bp	6	6.04545454545455	0.303261623872311
chr12:57876484:CCAAGGCAGAAAGACAG	17	Long Reads (vamos)	16bp+	2	2	0
chr12:57884156:AAAAAATAAAAAAAATTAGCCAGGTGTGGTGGCAGGTGCCTGTAATCCCAGCTCTTTGGGAGGCTGAGGAAGAGAACTGCTTGAACTCGAGAGGTGGAGGTTGCAGAGCCGATATCATGCCACTGCACTCCAGCCTGGGTGACAGAGCAAGACTCCATCTCC	162	Long Reads (vamos)	16bp+	4	3.86813186813187	0.115750915750916
chr12:57885045:AAAAGAAATAAAAG	14	Long Reads (vamos)	7-15bp	2	2.48717948717949	0.269230769230769
chr12:5788549:TTTGTCTTTTGTT	13	Long Reads (vamos)	7-15bp	2	2.04081632653061	0.0395539659162634
chr12:57891880:AAAGAAAAGAAAAAGG	16	Long Reads (vamos)	16bp+	2	2	0.0459770114942529
chr12:57900883:GCCGGGTGCGGTGGCTCACACCTGTAATCCCAGCACTTTGGGAGGCTGAGGTGGGCAGATCACATGAGGATCAGGAGTTCGAGACAAGCCTGCCCAACATGGTGAAACCCTGTCTCTACTAAAAAAATACAAAAATTG	138	Long Reads (vamos)	16bp+	2	2	0
chr12:57901479:AAAAAAAGAAAAAA	14	Long Reads (vamos)	7-15bp	2	2.275	0.234663865546218
chr12:57903959:ATACAAATAATTTTCTATAATGAAAATA	28	Long Reads (vamos)	16bp+	3	3.07228915662651	0.0678812812224508
chr12:57912797:TACATATATGTATATAATACACAC	24	Long Reads (vamos)	16bp+	3	2.8785046728972	0.107741139128901
chr12:5791951:TATTGTAATAGAAATAAT	18	Long Reads (vamos)	16bp+	2	1.98630136986301	0.0136986301369863
chr12:57925800:ATT	3	Long Reads (vamos)	2-3bp	11	11.1290322580645	0.877524259113559
chr12:57928325:CCAGCCTGGACAATATAGAGAGACCCCTTCTCTACAAAAATACTAAAAAATT	52	Long Reads (vamos)	16bp+	2	2	0
chr12:57931227:TTTTCATGTTTTTT	14	Long Reads (vamos)	7-15bp	2	1.98979591836735	0.0514411950347149
chr12:57932023:TTGTGGTGAGCCAAGA	16	Long Reads (vamos)	16bp+	2	2	0
chr12:57937731:AAAAAACA	8	Long Reads (vamos)	7-15bp	3	3.43137254901961	0.425936711318191
chr12:5793792:TTGAACTGGAGCTGGTAGCATT	22	Long Reads (vamos)	16bp+	2	2	0
chr12:57941434:CGCCCCGCCCCTCGCCTCT	19	Long Reads (vamos)	16bp+	4	4.05172413793103	0.11904047976012
chr12:57942230:TAATTAAGGCACACAAAGGCTGTAAAAATGTAAAAATG	38	Long Reads (vamos)	16bp+	2	2	0
chr12:579482:ACAAA	5	Long Reads (vamos)	4-6bp	10	9.75384615384615	0.667620751341682
chr12:57964113:CTGCATCTTCTACCTGCTCTTAGCAG	26	Long Reads (vamos)	16bp+	2	1.96969696969697	0.0296846011131725
chr12:57967659:CTACAAATGTAAAGAATGTGGCAAAGCCTTTAACTGGTCCTCAGGCCTTACTAAACATAAGATAATTCATATTGGAGAGAAACCCTACAAATGTGAAGAATGTGGCGAAGTTTTTTAACCAGTCCTCGCACCTTACTATTCATAAGACAATTCATACTGGAAAGAAACA	169	Long Reads (vamos)	16bp+	5	5.30952380952381	0.343428571428571
chr12:57970638:TATATATATGTA	12	Long Reads (vamos)	7-15bp	4	4.26548672566372	0.803887484197219
chr12:57970732:TATATATATGTGTATGTGTG	20	Long Reads (vamos)	16bp+	9	8.97709923664122	0.114856136230182
chr12:57982096:AAAT	4	Long Reads (vamos)	4-6bp	7	7.13223140495868	0.315702479338843
chr12:57990722:TATTATTATTAATTACCATTT	21	Long Reads (vamos)	16bp+	2	2	0
chr12:57991137:TGTGTGTGTGCGCA	14	Long Reads (vamos)	7-15bp	4	3.56410256410256	0.3342175066313
chr12:57997868:TCTGCAGCTGGTGGTCCCAATGTCTCTGCAGCTCTCAGCAGACAGGAGACCCTGGAGTGGGTAGCTCCAC	70	Long Reads (vamos)	16bp+	2	2	0
chr12:57999924:TAATATTAATATTTTATTAA	20	Long Reads (vamos)	16bp+	2	1.98591549295775	0.0140845070422535
chr12:58027955:ATATATAC	8	Long Reads (vamos)	7-15bp	18	17.8296296296296	0.470757324488668
chr12:5803014:AACCCTTTGCAA	12	Long Reads (vamos)	7-15bp	2	1.96470588235294	0.034453781512605
chr12:58035088:TCCATTTGAGTGGGAGCTACA	21	Long Reads (vamos)	16bp+	2	1.98571428571429	0.0142857142857143
chr12:58053653:TTTA	4	Long Reads (vamos)	4-6bp	7	6.76237623762376	0.842970297029703
chr12:58068323:GGTTCCAGCTGGTCTTTGTA	20	Long Reads (vamos)	16bp+	2	2	0
chr12:58076238:GTTTTTGTTTTTGTGGG	17	Long Reads (vamos)	16bp+	2	1.93181818181818	0.0642633228840125
chr12:58077899:AGCATACATAATGAAAAAAATTGTTTCATCAGTGTGTTTTTTACT	45	Long Reads (vamos)	16bp+	2	2	0
chr12:58078676:ATGTAACATTTAAAA	15	Long Reads (vamos)	7-15bp	2	2.02597402597403	0.0256322624743677
chr12:58093961:GGAA	4	Long Reads (vamos)	4-6bp	7	6.90178571428571	0.449726512226512
chr12:58109713:TAAACATATGTGTGCATGTGTCT	23	Long Reads (vamos)	16bp+	2	1.98571428571429	0.0142857142857143
chr12:5812038:GGGAG	5	Long Reads (vamos)	4-6bp	14	13.75	1.77671755725191
chr12:58142849:TCATCCATTCATGGAACATTTAGAGAGCTCCATTGT	36	Long Reads (vamos)	16bp+	2	2	0
chr12:58148994:TTCTTTCTCCCT	12	Long Reads (vamos)	7-15bp	6	5.60629921259843	0.367579052618423
chr12:58149058:TTCCTTCCATCCTTCCTCTCTCCCT	25	Long Reads (vamos)	16bp+	2	2.02608695652174	0.025629290617849
chr12:58149129:TCTT	4	Long Reads (vamos)	4-6bp	64	67.3455882352941	97.3685729847494
chr12:58149883:ATATATAATAAACTGCAT	18	Long Reads (vamos)	16bp+	3	2.98717948717949	0.0128205128205128
chr12:58150988:TATAGTCAATACATCTTATGTTGTTACATGGTAAGGGAATAATGGAATAAAACAAAGGTATTT	63	Long Reads (vamos)	16bp+	3	2.9126213592233	0.119741100323625
chr12:58154414:ACAAAACAAAATGAAA	16	Long Reads (vamos)	16bp+	2	2.17283950617284	0.144753086419753
chr12:5815447:ACGCCTTTATGTGGAGAATATATGTAGACATGTTCTACATAAG	43	Long Reads (vamos)	16bp+	2	2	0
chr12:58158517:ATGAAGATGAATTAATTCCTTGG	23	Long Reads (vamos)	16bp+	2	2	0
chr12:58161176:GAGAAATGCATGGGCAAACAT	21	Long Reads (vamos)	16bp+	2	1.50515463917526	0.252577319587629
chr12:58176531:GCTTGGATCTGAGTATCTTTTGTCATGTGG	30	Long Reads (vamos)	16bp+	2	2	0
chr12:58182984:CATTTGAATCTCAGCTCCTC	20	Long Reads (vamos)	16bp+	2	1.98863636363636	0.0113636363636364
chr12:5820255:GGGTAACTGTGCATTG	16	Long Reads (vamos)	16bp+	2	1.98989898989899	0.0101010101010101
chr12:58208859:CAGGGCTTCTTCCTCTTACCCCAGGGTCTCT	31	Long Reads (vamos)	16bp+	2	2	0
chr12:58210286:AATTTCTCTTAAAAACTCTCTC	22	Long Reads (vamos)	16bp+	2	1.96052631578947	0.0384210526315789
chr12:58211144:ATATATATATGTAT	14	Long Reads (vamos)	7-15bp	6	6.74603174603175	3.55098412698413
chr12:58215726:GTTTGTATTTTAGTTACT	18	Long Reads (vamos)	16bp+	2	2	0
chr12:58221107:AAAAC	5	Long Reads (vamos)	4-6bp	6	5.90909090909091	0.205936920222635
chr12:582232:GAGTGAATGAATGAATGGACGCAGGCAGGCAGGCATGCTA	40	Long Reads (vamos)	16bp+	26	26.0147058823529	2.85904139433551
chr12:58226472:AAAGTAATACAGTGAAA	17	Long Reads (vamos)	16bp+	5	4.89772727272727	0.0928683385579937
chr12:5823166:CAATCATGCCTTCCCTCCAAAGTCTTAACTCATTTCAGAATTAACCCAAAAGTCCA	56	Long Reads (vamos)	16bp+	2	2	0
chr12:58234076:CCACCTGTTGATATACTCA	19	Long Reads (vamos)	16bp+	2	2	0
chr12:58252533:TTCC	4	Long Reads (vamos)	4-6bp	11	11.0588235294118	0.491555037856727
chr12:58260553:TATATACTATATGTATACATACATCTACTATGTGCG	36	Long Reads (vamos)	16bp+	11	10.9393939393939	0.545917187138561
chr12:5827160:ACTGCCTGCCTTAT	14	Long Reads (vamos)	7-15bp	2	2	0
chr12:58285866:AGCTGAAGTAGGCATGAAAATTCCATTATAACTTTGGAGT	40	Long Reads (vamos)	16bp+	2	2	0
chr12:58286396:CATTTTCTTTTAT	13	Long Reads (vamos)	7-15bp	2	1.95833333333333	0.0404929577464789
chr12:58294569:AATGACATTTGCAAGATGTA	20	Long Reads (vamos)	16bp+	2	1.98611111111111	0.0138888888888889
chr12:58301515:AAAT	4	Long Reads (vamos)	4-6bp	9	9.47169811320755	0.575381850853549
chr12:58320150:ATATATGTGTATATGTATATACATATGT	28	Long Reads (vamos)	16bp+	11	10.9632352941176	4.62826797385621
chr12:58327209:CAAG	4	Long Reads (vamos)	4-6bp	12	11.992	3.04025806451613
chr12:58345651:CAGCATCACCTTTTTTGT	18	Long Reads (vamos)	16bp+	2	1.98809523809524	0.0119047619047619
chr12:58355885:CAGGCTGGAGTTCAGTGGTG	20	Long Reads (vamos)	16bp+	2	2.02127659574468	0.0210478151452757
chr12:58366221:TTTGTTTTTGTTTTGTTT	18	Long Reads (vamos)	16bp+	2	2.0672268907563	0.0632388548639795
chr12:5837190:CCAGGAGTGCAGCACCCACGGGG	23	Long Reads (vamos)	16bp+	3	2.80733944954128	0.156982670744139
chr12:58378735:TTCAGCTTTCTAGTTTATAT	20	Long Reads (vamos)	16bp+	6	5.96296296296296	0.186111111111111
chr12:58388208:TATAGTTCCTAGAAGCTAC	19	Long Reads (vamos)	16bp+	2	2	0
chr12:58400894:ACAATGTTCATTATTCATGTGATGAGTACATTAGAAGCCCAAACTCTGCCATACACAATATA	62	Long Reads (vamos)	16bp+	2	2	0
chr12:58407411:ATATATAATTTAAATACATGTATATA	26	Long Reads (vamos)	16bp+	4	4.04255319148936	0.256234271333791
chr12:58415216:AAAAATCTACTTAAAGAA	18	Long Reads (vamos)	16bp+	2	2	0
chr12:58418705:AATATAAAA	9	Long Reads (vamos)	7-15bp	3	2.98571428571429	0.0142857142857143
chr12:58432769:AATATAAGATACAAACATTAATAT	24	Long Reads (vamos)	16bp+	2	1.98666666666667	0.0133333333333333
chr12:58433241:ACTATATATATGAGACTATATATAGG	26	Long Reads (vamos)	16bp+	10	10.2720588235294	0.406917211328976
chr12:58433780:GAATGAAGAAGAATGTAGAATATATATATATATATATATATATAT	45	Long Reads (vamos)	16bp+	2	2.03305785123967	0.0322314049586777
chr12:584398:GGTGGCACCCGCCTGTAATCCCAGCACTTTGGGAGGCGGAGGCAGGTGGATCATCTGAGATGAGGAGTTTGAGATCAGCCTGGCCAACATAGTGAAACCCCATATCTACTAAAAATACAAAATTTAGCCGGGTGT	135	Long Reads (vamos)	16bp+	2	2	0
chr12:5844833:TTTG	4	Long Reads (vamos)	4-6bp	11	11.4094488188976	1.21197350331209
chr12:58451579:TATATATTTTTAATTTTAATTTAA	24	Long Reads (vamos)	16bp+	2	2.01111111111111	0.0111111111111111
chr12:58451981:ATATATCTATCTAGATATATATG	23	Long Reads (vamos)	16bp+	8	9.30882352941176	15.7409586056645
chr12:58454370:CCCCT	5	Long Reads (vamos)	4-6bp	24	24.125	5.17685185185185
chr12:58458007:GTGAGTATGACTAG	14	Long Reads (vamos)	7-15bp	2	2.0125	0.0125
chr12:58458632:AAAC	4	Long Reads (vamos)	4-6bp	8	8.41666666666667	0.733460559796438
chr12:58461777:CTGCAGATATGGA	13	Long Reads (vamos)	7-15bp	3	2.96590909090909	0.0562957157784744
chr12:58464639:AAATGGTACTACT	13	Long Reads (vamos)	7-15bp	2	2	0
chr12:58477404:CTGCACCCACTGTC	14	Long Reads (vamos)	7-15bp	2	1.97183098591549	0.0277665995975855
chr12:58495042:TAGAATTAGGATA	13	Long Reads (vamos)	7-15bp	3	2.63636363636364	0.233766233766234
chr12:58503642:ACACACACACACACACAT	18	Long Reads (vamos)	16bp+	2	2.30769230769231	0.249336870026525
chr12:58525704:TTTAATAATCTCCATGG	17	Long Reads (vamos)	16bp+	2	2	0
chr12:58535149:AAATTCTTAATAATTTT	17	Long Reads (vamos)	16bp+	2	1.98850574712644	0.0114942528735632
chr12:58535524:ATTGGTACCTACT	13	Long Reads (vamos)	7-15bp	2	1.98611111111111	0.0420579029733959
chr12:58542062:AAT	3	Long Reads (vamos)	2-3bp	15	14.9016393442623	1.09768324075329
chr12:58544512:TCTTCCCTCCTTCTC	15	Long Reads (vamos)	7-15bp	2	2.03030303030303	0.0296846011131725
chr12:585464:GGAAGGGAACGGTTGGAGGGAAG	23	Long Reads (vamos)	16bp+	3	3.41666666666667	0.396358543417367
chr12:58548747:AGAGAGAGAGAGAGACAGAGAGAGAGAAACACACACACGTGCCTACACACACACACAGAGACAC	64	Long Reads (vamos)	16bp+	2	1.98571428571429	0.0142857142857143
chr12:58550682:ATTT	4	Long Reads (vamos)	4-6bp	4	4.42477876106195	2.03223767383059
chr12:58563748:TCTCTCTCTTTCTCTTTCTC	20	Long Reads (vamos)	16bp+	2	2.10714285714286	0.169104991394148
chr12:58565403:TATG	4	Long Reads (vamos)	4-6bp	7	7.34545454545455	0.558465387823186
chr12:58566316:AGATAATGCATTTTGGGA	18	Long Reads (vamos)	16bp+	2	1.97590361445783	0.0238025271818983
chr12:58569487:CAAAAA	6	Long Reads (vamos)	4-6bp	6	6.04132231404959	0.206611570247934
chr12:5857772:GATA	4	Long Reads (vamos)	4-6bp	12	12.7328244274809	1.59729888432179
chr12:58582604:TATGA	5	Long Reads (vamos)	4-6bp	11	10.6306306306306	0.635053235053235
chr12:58588637:TTGCCTTGCATATATACATGCTAGGTA	27	Long Reads (vamos)	16bp+	2	1.98571428571429	0.0142857142857143
chr12:58593671:GAAGGAAGAGGAGAGGTGTTTA	22	Long Reads (vamos)	16bp+	3	2.62244897959184	0.237428992215443
chr12:58597870:TATATATATATACACACATATATA	24	Long Reads (vamos)	16bp+	1.5	2.74590163934426	3.74481777536919
chr12:58603838:AAAAAGA	7	Long Reads (vamos)	7-15bp	5	5.01515151515152	0.442516770761046
chr12:58605761:CTTTCCTTCCTTCCTT	16	Long Reads (vamos)	16bp+	4	4.01724137931035	0.0692653673163418
chr12:58605851:TTTCTTCTCTCCCTCCCTCCTT	22	Long Reads (vamos)	16bp+	2	1.98809523809524	0.0360011474469306
chr12:58608515:AAGG	4	Long Reads (vamos)	4-6bp	15	14.7822580645161	3.1798452661946
chr12:58618723:AAAT	4	Long Reads (vamos)	4-6bp	8	8.09473684210526	0.278163493840985
chr12:58635339:AATAAAGATAAAAATA	16	Long Reads (vamos)	16bp+	2	2	0
chr12:5863631:ACAGTGATGGTTT	13	Long Reads (vamos)	7-15bp	2	2	0
chr12:58645281:TTG	3	Long Reads (vamos)	2-3bp	9	9.2212389380531	0.816687737041719
chr12:58649724:ACACATTAAAA	11	Long Reads (vamos)	7-15bp	2	2.1625	0.137816455696203
chr12:5865277:CCATCATGCCACCACA	16	Long Reads (vamos)	16bp+	35	34.8296296296296	0.321503593145384
chr12:58654810:CCAAGCTTTC	10	Long Reads (vamos)	7-15bp	4	3.95	0.0987341772151899
chr12:58659586:TTCCTCTTCATCTTATCTTTTTTTG	25	Long Reads (vamos)	16bp+	3	3	0.0277777777777778
chr12:58667829:TTGCTGAGAGTTTCTATGTTTTTT	24	Long Reads (vamos)	16bp+	3	3.05102040816327	0.0489164738060173
chr12:58668728:TTTTTTTTTTTG	12	Long Reads (vamos)	7-15bp	3	3.26016260162602	0.489137678262029
chr12:5866967:AGGGAGTTGGTCT	13	Long Reads (vamos)	7-15bp	3	2.97979797979798	0.0199958771387343
chr12:58669809:TTTA	4	Long Reads (vamos)	4-6bp	11	10.7254901960784	1.27043292564551
chr12:58676520:TTTATTT	7	Long Reads (vamos)	7-15bp	4	4.22340425531915	0.175360329444063
chr12:58676964:CATTTGCATGTAATATCTTT	20	Long Reads (vamos)	16bp+	2	2	0
chr12:58688433:AGAGAGAGAAA	11	Long Reads (vamos)	7-15bp	3	2.96581196581197	0.136752136752137
chr12:58688672:AACAGTGTGGTGCTGGGATGGAG	23	Long Reads (vamos)	16bp+	2	2	0
chr12:58691090:AAAAC	5	Long Reads (vamos)	4-6bp	5	5.07058823529412	0.304481792717087
chr12:58692633:ACAGAAAAAGGAAAGTGACAT	21	Long Reads (vamos)	16bp+	2	2	0
chr12:58700743:AGAAATGTTATTATTGTATTATT	23	Long Reads (vamos)	16bp+	2	1.98591549295775	0.0140845070422535
chr12:58700941:TATATAATTTTATATTTT	18	Long Reads (vamos)	16bp+	2	2	0
chr12:58712730:GGGCAGTGCTGGTGATACTGGATTTGCAAGTGATCAAT	38	Long Reads (vamos)	16bp+	2	2	0
chr12:58713359:ACTCTCATTTC	11	Long Reads (vamos)	7-15bp	3	2.88	0.106666666666667
chr12:58719439:TTGAGGCAAGAGTA	14	Long Reads (vamos)	7-15bp	3	2.9493670886076	0.0486854917234664
chr12:58721824:CTATCATTATCTATCTTCATCAT	23	Long Reads (vamos)	16bp+	4	4	0
chr12:5873196:CTCT	4	Long Reads (vamos)	4-6bp	16	16.8030303030303	10.8158686097617
chr12:58739990:GGTATATACCCTAAGGTATATAATAATGA	29	Long Reads (vamos)	16bp+	2	1.98717948717949	0.0128205128205128
chr12:58756202:TTTTACTTTCCTA	13	Long Reads (vamos)	7-15bp	2	2	0
chr12:58758844:GGTAAATTGCATGTCATG	18	Long Reads (vamos)	16bp+	2	2	0
chr12:5876212:ATAAGACAGTATTTCTCCACATCTTCTT	28	Long Reads (vamos)	16bp+	2	2	0
chr12:58781632:AAAGCTGCCCAGGGTGGTG	19	Long Reads (vamos)	16bp+	2	2	0
chr12:5878575:AACATAGACA	10	Long Reads (vamos)	7-15bp	5	5.04950495049505	0.0475247524752475
chr12:5880774:GATGGATGAAGAGATGGATAGGTG	24	Long Reads (vamos)	16bp+	8	8	0.390625
chr12:58808660:AAAAATTGGGACA	13	Long Reads (vamos)	7-15bp	2	2	0
chr12:588148:CGGAAGGGA	9	Long Reads (vamos)	7-15bp	11	10.6842105263158	0.763157894736842
chr12:58825301:AACTCACCTTAAGTATAAAGATACAAATAGGTTAAAAGTAAAATGATGTTAAAAT	55	Long Reads (vamos)	16bp+	2	2	0
chr12:58827595:AAT	3	Long Reads (vamos)	2-3bp	16	15.5161290322581	0.885916601101495
chr12:58828646:AAAATAAAAAATTAA	15	Long Reads (vamos)	7-15bp	2	1.98837209302326	0.0116279069767442
chr12:58843132:TCAAGACATATATATA	16	Long Reads (vamos)	16bp+	4	3.95918367346939	0.0395539659162634
chr12:58857790:TGAGGTGTGCTCACAA	16	Long Reads (vamos)	16bp+	3	2.97701149425287	0.0227211975407645
chr12:58866149:AAAAGAAAAAA	11	Long Reads (vamos)	7-15bp	2	2.19277108433735	0.157508081104907
chr12:58876051:AAATAAATAAAAA	13	Long Reads (vamos)	7-15bp	2	1.97727272727273	0.022466039707419
chr12:58880299:AAAAAGAAAAAAAAAAG	17	Long Reads (vamos)	16bp+	2	2.02678571428571	0.116393178893179
chr12:58883918:AAATATACAAATA	13	Long Reads (vamos)	7-15bp	3	2.9873417721519	0.0126582278481013
chr12:5888466:ATGGTCCATTTTGACAG	17	Long Reads (vamos)	16bp+	3	3	0.0253164556962025
chr12:5888652:AGCTAGACACAGGGTGCTGATTGGTGTGTTTACAAACCTTG	41	Long Reads (vamos)	16bp+	3	3	0
chr12:58908297:TCAGTGTGGAAAGAG	15	Long Reads (vamos)	7-15bp	2	1.98924731182796	0.010752688172043
chr12:58910607:AAAAAAAAAAC	11	Long Reads (vamos)	7-15bp	4	3.96610169491525	1.38345646820223
chr12:58922000:TATTTTT	7	Long Reads (vamos)	7-15bp	4	4.02307692307692	0.14675014907573
chr12:58930437:AAT	3	Long Reads (vamos)	2-3bp	15	14.5645161290323	1.7275111460792
chr12:58936312:AAAGTTGACTACGTTCTAGGGCATAAAAGATATACTCAACAAATATTAAGCCATTGATAACCATATAGCTCACATTTCTTAAATACCACCCAAGGAAGTAAAAAATCAATCTAGGCATAATTCTAGG	127	Long Reads (vamos)	16bp+	2	2	0
chr12:58946251:TTTTGGCTTACTGTAGCCTTGTAGTATAGTTTGAAGTCAGGTAGCGTGATGCCTCCAGCTTTGTTC	66	Long Reads (vamos)	16bp+	4	3.90740740740741	0.196953963309104
chr12:58963035:TTTAT	5	Long Reads (vamos)	4-6bp	14	13.5187969924812	1.82729551150604
chr12:58963110:GTCACCCAGGCTGGAGTGCAGTGGCACAATCTCGGCTCATTGCAAGCTCCGCCTCCTGGGTTCACGCCATTCTCCTGCCTCAGCCTCCCGAGTAGCTGGGAGTACAGGTGCCCGCCACTACGCCCAGCTAATTTTTT	137	Long Reads (vamos)	16bp+	2	2	0
chr12:58964171:TATC	4	Long Reads (vamos)	4-6bp	13	13.5116279069767	2.56431686046512
chr12:58974862:TAATGGGTAAATGGTGTTTATTAAAC	26	Long Reads (vamos)	16bp+	2	2	0
chr12:58976550:TATC	4	Long Reads (vamos)	4-6bp	23	23.6615384615385	2.28765652951699
chr12:58976705:ACACACATACACAGACACACACACACACACACACATATATGAGATATTAGAAATATATCATATTAAATATATATCTGATATATGTATCATATATATCTTATATATGTATCTCAGATATATATCTGATACATATGTGATATCTGATATAAAATCATATACATCATATATGAAACATATGATAATGATATATATAATATAGATGTATATATTATATATGTATAATATGTATATATACATATATTATATGTATTATGTATATATGTGTATATATTGTGTATATATACAATATATAGATGTATATTATATATAGATGTATCCATAACAGTATCCTACTAGAATGTATATATATAACATATCCTACTAATATAT	369	Long Reads (vamos)	16bp+	2	1.59090909090909	0.24395329441201
chr12:58984756:TCTTTTTTT	9	Long Reads (vamos)	7-15bp	3	3.23387096774194	0.326973511670601
chr12:58996108:ATAAGAACAATTTC	14	Long Reads (vamos)	7-15bp	2	2	0
chr12:58998007:ATTACCATATTTCTCTTCTTAATAC	25	Long Reads (vamos)	16bp+	2	1.98630136986301	0.0136986301369863
chr12:59003593:TTTA	4	Long Reads (vamos)	4-6bp	10	9.93548387096774	3.02019407290847
chr12:59011150:GGTGTGAGTGAGTGTG	16	Long Reads (vamos)	16bp+	2	1.96875	0.0305921052631579
chr12:5902611:GGGAG	5	Long Reads (vamos)	4-6bp	56	59.5538461538462	186.140488968396
chr12:59036127:AAGGAGAAATGTTAAGTT	18	Long Reads (vamos)	16bp+	2	2	0
chr12:59044103:TGGGTACATTACTACTAAA	19	Long Reads (vamos)	16bp+	2	2	0
chr12:59058299:TATAAAATATTG	12	Long Reads (vamos)	7-15bp	2	2.01282051282051	0.0128205128205128
chr12:590658:GGCTGATGCTTACAGCTGATCAGAACCCAGGACACTAGCACTTACTATCAAGGTTATAGGGA	62	Long Reads (vamos)	16bp+	7	5.51666666666667	3.7140056022409
chr12:5906793:AAAT	4	Long Reads (vamos)	4-6bp	18	17.8095238095238	0.971428571428571
chr12:59101469:TTTTGTTTGCTGTTGTTGTT	20	Long Reads (vamos)	16bp+	2	2	0
chr12:59102539:CTTTTCTAGGGAAGGGGCAAGTACCCCAACCCCTTCTCTCCTTGTCTCTACCCCTTCTCTG	61	Long Reads (vamos)	16bp+	8	7.87121212121212	0.158859588248901
chr12:59105955:ATCTGCTATTCT	12	Long Reads (vamos)	7-15bp	2	2	0
chr12:59137728:TTTA	4	Long Reads (vamos)	4-6bp	8	7.87719298245614	0.356466387206955
chr12:59141403:TTTTATTTAGTAAAA	15	Long Reads (vamos)	7-15bp	2	1.98837209302326	0.0116279069767442
chr12:59144015:AAATAGATGACCCAAACTATCTG	23	Long Reads (vamos)	16bp+	2	2	0
chr12:59148728:AGTGTTTTAAATAGGTTTGAGGA	23	Long Reads (vamos)	16bp+	2	2	0
chr12:59148818:AAGG	4	Long Reads (vamos)	4-6bp	13	13.4146341463415	0.818472610955618
chr12:59150045:CCTT	4	Long Reads (vamos)	4-6bp	12	12.155737704918	0.777198211624441
chr12:59177921:TATGGGGGAAACCACCCCCATGATTCAATTA	31	Long Reads (vamos)	16bp+	2	1.98913043478261	0.0108695652173913
chr12:59185159:CAAAACAAAACAAAAA	16	Long Reads (vamos)	16bp+	3	2.9811320754717	0.0377358490566038
chr12:59185534:GTGGTTGCAGGGGTTGCG	18	Long Reads (vamos)	16bp+	2	2	0
chr12:59188203:AAAAAAAAAAAAAAA	15	Long Reads (vamos)	7-15bp	2.5	2.36842105263158	0.818816953889148
chr12:5919284:GTGCCCAAAGCAGAGAGGGCAACAGCACAAAGACCTGAGGTCAAG	45	Long Reads (vamos)	16bp+	7	7.28148148148148	0.487341072415699
chr12:5920036:ATGG	4	Long Reads (vamos)	4-6bp	24	23.2248062015504	4.22250484496124
chr12:59208525:TAATATATTAAATCTAAATATA	22	Long Reads (vamos)	16bp+	2	2	0
chr12:59211421:TATT	4	Long Reads (vamos)	4-6bp	6	6.32222222222222	1.00736579275905
chr12:59214654:CAAACTTAAGTGC	13	Long Reads (vamos)	7-15bp	2	2.01428571428571	0.0142857142857143
chr12:5923011:ACACACGCACACACACATACACACACATGCACGCACACACACCCACATACACACACACATGCACACATACACACACGCATACACAC	86	Long Reads (vamos)	16bp+	5	6.66923076923077	7.30834824090638
chr12:59230512:AAAT	4	Long Reads (vamos)	4-6bp	12	11.5161290322581	1.78022554419093
chr12:59234506:GGTGGGAATAAAAGAACTGTAACCCTCCTTCCTGTTTACTGAACTGTGAGAGCAAAAGAGCTGTAACACGCCTGGCCAGCTCGCTGAGATGCGGGT	96	Long Reads (vamos)	16bp+	2	2	0
chr12:59238526:TCTGTGAATCTTCATTTCTGACCAATATCCTTGGCTGAATATTGAATGTTTATGAATTTCCAAATTACAGTAATTGGGTTGTAAAGTTCTGATTGGCAGATATTTGTTGATTGACTCACATTG	123	Long Reads (vamos)	16bp+	2	1.97183098591549	0.0277665995975855
chr12:59262516:TGATTAAGATGGTAAA	16	Long Reads (vamos)	16bp+	2	2	0
chr12:59276159:TTACTATTTTC	11	Long Reads (vamos)	7-15bp	3	2.97058823529412	0.0288293535235877
chr12:5928385:TTCCTTCCTTACTAGTCTACCTTCTTTCCTCACTCGTCTACCTTCTTTCCTTATTAGTCACTTTCTTACCAGTC	74	Long Reads (vamos)	16bp+	24	22.231884057971	7.40569131492648
chr12:59289685:AGAT	4	Long Reads (vamos)	4-6bp	18	17.5714285714286	2.94188861985472
chr12:59291233:GTGTGT	6	Long Reads (vamos)	4-6bp	6	6.72950819672131	1.88490719414713
chr12:59295085:TGAGTAATTGTGCTC	15	Long Reads (vamos)	7-15bp	2	1.98571428571429	0.0142857142857143
chr12:59295411:AAACAGACCAATCAGCACTCTGTA	24	Long Reads (vamos)	16bp+	7	6.81034482758621	0.155022488755622
chr12:59295713:ACCTTTATGAGCTGTAACACTCACCACGAGGGTCTGCGGCTTCATTCCTGAAGTCAGCGAGACCACGAACCCACCAGGAGGAACAAACAACTCCGGACGTGCC	103	Long Reads (vamos)	16bp+	2	2	0
chr12:5931483:ATAAGGAAAGAAGGTAGACGAGTGAGGAAAGAAGATAGACTAGTAAGGAAGGAAGACTGGTAAGAAAGTGACTA	74	Long Reads (vamos)	16bp+	52.5	43.1449275362319	342.737966783032
chr12:59323376:AGGAGTGGGGGGGTCACAAGGTGCTCAGTGGG	32	Long Reads (vamos)	16bp+	2	1.96428571428571	0.0348537005163511
chr12:59327774:CGGAAATAAGGGATTGGGGCACAGAGATAAGAGGTCAGGGTG	42	Long Reads (vamos)	16bp+	2	2	0
chr12:59327900:CCCCTAGGAAAGCGGGACTTGCCGCCAAGGGTGAAGGAGAAGGGGTTGAGGGGTACTTGCCCCTG	65	Long Reads (vamos)	16bp+	3	2.57391304347826	0.246681922196796
chr12:59328695:AGGAGTGGGGGTCGTAAGGTGCTCAGTGGGC	31	Long Reads (vamos)	16bp+	2	1.98947368421053	0.0105263157894737
chr12:59331624:TTGGGAACATTCTATAAAAA	20	Long Reads (vamos)	16bp+	2	2	0
chr12:59335459:AATATATTTATAATATAAAAATATATT	27	Long Reads (vamos)	16bp+	2	1.59633027522936	0.298504926945294
chr12:59335954:AGAAAGAAAGAGAG	14	Long Reads (vamos)	7-15bp	3	2.87387387387387	0.111220311220311
chr12:59337247:TTTAAAATATGTTA	14	Long Reads (vamos)	7-15bp	2	2.01234567901235	0.0123456790123457
chr12:59344191:AAAAT	5	Long Reads (vamos)	4-6bp	8	8.03846153846154	0.889982110912343
chr12:59358729:AATACAAACATGTAAGTTATACA	23	Long Reads (vamos)	16bp+	2	1.98666666666667	0.0133333333333333
chr12:59359639:AGAGAGTTAGTCTAATACAAAGTACTTTATCATCAGTGAAAGCAGAATTCCCTTCTTGATTTTAAAAATCTTTTTAATTTCAGTATTTTGACAAA	95	Long Reads (vamos)	16bp+	2	2	0
chr12:59360469:TTCTTTACTCCAAAA	15	Long Reads (vamos)	7-15bp	2	1.98571428571429	0.0142857142857143
chr12:59364635:AAAAAAAAAG	10	Long Reads (vamos)	7-15bp	4	4.02189781021898	0.477458136539287
chr12:5936883:ATTTTTATAGAATATTT	17	Long Reads (vamos)	16bp+	2	2	0.0253164556962025
chr12:593717:AGG	3	Long Reads (vamos)	2-3bp	21	20.5511811023622	1.56680414948131
chr12:59374196:AAAATATATGTTTTACATGCTGCCCATCCTAGGTGAGCTCAC	42	Long Reads (vamos)	16bp+	3	2.96	0.0387878787878788
chr12:59374458:GATATATATATATTTGGA	18	Long Reads (vamos)	16bp+	4	3.92913385826772	0.0663667041619797
chr12:59381698:TTCTACTGAGCA	12	Long Reads (vamos)	7-15bp	2	1.98571428571429	0.0142857142857143
chr12:59385557:AATAATAAATAGAAT	15	Long Reads (vamos)	7-15bp	2	2	0
chr12:59387544:TTATATATATCAAATG	16	Long Reads (vamos)	16bp+	3	2.68367346938776	0.21849358300021
chr12:59396138:AATAAAATAAAAT	13	Long Reads (vamos)	7-15bp	2	2	0
chr12:59396279:AATATTAGAAACAC	14	Long Reads (vamos)	7-15bp	2	1.98837209302326	0.0116279069767442
chr12:5940062:ATGG	4	Long Reads (vamos)	4-6bp	11	10.7222222222222	0.921972534332085
chr12:59404007:CTTGAGACTAATG	13	Long Reads (vamos)	7-15bp	3	2.73333333333333	0.197752808988764
chr12:5941517:AAGAAGAAAAAAAATAAAATAAAAATAGTTG	31	Long Reads (vamos)	16bp+	2	2	0
chr12:594176:AGAAAATCGAAAATAATAA	19	Long Reads (vamos)	16bp+	2	2.04819277108434	0.0708198648251543
chr12:59418468:TTTAAACCA	9	Long Reads (vamos)	7-15bp	8	7.94174757281553	0.153436131734247
chr12:59422434:AACTTTACTCAGAAAATATTTTATGTTA	28	Long Reads (vamos)	16bp+	2	1.98876404494382	0.0112359550561798
chr12:59424850:TTTA	4	Long Reads (vamos)	4-6bp	14	13.748031496063	1.09473815773028
chr12:59428131:TTTG	4	Long Reads (vamos)	4-6bp	8	8.408	0.356387096774194
chr12:59434158:AAAAT	5	Long Reads (vamos)	4-6bp	12	11.7851851851852	2.99082365948038
chr12:59434665:GAAGAGAGAATGGGA	15	Long Reads (vamos)	7-15bp	2	1.93877551020408	0.0580685882600463
chr12:59436874:AGAA	4	Long Reads (vamos)	4-6bp	82	82.2941176470588	62.7128540305011
chr12:59438158:TTTG	4	Long Reads (vamos)	4-6bp	11	11.244094488189	0.932008498937633
chr12:59444104:CTATA	5	Long Reads (vamos)	4-6bp	11	11.4516129032258	1.07894046682402
chr12:59449355:AAAAAAAAAAAGAAA	15	Long Reads (vamos)	7-15bp	2	2.125	0.149271844660194
chr12:5944968:AAAACAAAAAACAAAA	16	Long Reads (vamos)	16bp+	2	1.98039215686275	0.0788196466705494
chr12:59456190:ATTTTTTTATTTTTT	15	Long Reads (vamos)	7-15bp	2	2.15841584158416	0.154653465346535
chr12:59468944:AAAA	4	Long Reads (vamos)	4-6bp	8	8.55223880597015	2.30928066434744
chr12:59470987:TGTCTAGCTAAAGGACTGTAAACACACCAATCAGCACTCTATAAAAAGGACCAATCAGCA	60	Long Reads (vamos)	16bp+	2	2	0
chr12:59474536:AGAGAGAGAGAC	12	Long Reads (vamos)	7-15bp	5	5.11009174311927	0.2285083248386
chr12:59475419:TGTCTAGCTAAAGGATTATAAATGCACCAATCAGCACTCTGTAAAAAAGCACCAACCAGCACTCTG	66	Long Reads (vamos)	16bp+	5	4.8804347826087	0.128404204491161
chr12:59486284:TATATATGTGTATATATATGTG	22	Long Reads (vamos)	16bp+	9	8.56934306569343	1.305817947617
chr12:59486785:ATATATACATACACACACACAC	22	Long Reads (vamos)	16bp+	2	1.97297297297297	0.0266567937800815
chr12:59504731:AG	2	Long Reads (vamos)	2-3bp	66	65.8947368421053	39.5645933014354
chr12:59505019:GAATTAACATAACA	14	Long Reads (vamos)	7-15bp	2	1.97183098591549	0.0277665995975855
chr12:59514860:AGAGAAAAGAGGGAG	15	Long Reads (vamos)	7-15bp	3	2.75862068965517	0.20850040096231
chr12:59518260:AATATATATATTATATATGA	20	Long Reads (vamos)	16bp+	3	3.61	0.785757575757576
chr12:59519552:TATATAAGTATATATATA	18	Long Reads (vamos)	16bp+	4	3.81553398058252	0.151913192461451
chr12:59528102:CCATGCGTGTACACCCACTGTGATATTATTCATAATATCCTAGGTAGGTATTACATCTAATATCACAGTGGGTGTACA	78	Long Reads (vamos)	16bp+	2	2	0
chr12:59532962:CCCCCGTGATAGGGTTTGTAATATCCAGGAGAAGAGAGTGATATTTCTCCTCCTATCGCGGGGATGCACAC	71	Long Reads (vamos)	16bp+	4	3.94594594594595	0.106627175120326
chr12:59533290:CACACCCCCCTGTGATAGGTTTCATAATATCCAGAGGGGCGAGAGGGTGATATTACTCCCCCTATCGTGGGGGGTG	76	Long Reads (vamos)	16bp+	3	2.98550724637681	0.0144927536231884
chr12:59533868:TGATATTATTCATAATTTCCTAGGAGAATGTTATTCCTAATGTCACAGTGTGTGTATACCATGTGTGTACACCTAG	76	Long Reads (vamos)	16bp+	2	2	0
chr12:59550013:TGTGTGTGCACCCTGTGAAATTATTTGTAATATCCTAGAAGGATGTTACTACTAATGTTACAGTGGATGTACACTCTGTGCTATTATTCATAATATTTTAAGGAGATGTTACTCCTAATGTCAC	124	Long Reads (vamos)	16bp+	4	3.23728813559322	1.68680283934521
chr12:59551751:TCCAAATATCAAAGGAGGTGTACACCCTTCCGTGGTATTGTTTGTAATATCCAGAAGGAGACAAAGTAATATTATTCCCAATATCATGGGGGATGTACAC	100	Long Reads (vamos)	16bp+	3	2.89285714285714	0.206493506493507
chr12:59556882:CACAGAACACCAAGA	15	Long Reads (vamos)	7-15bp	2	2	0
chr12:59558185:AAAT	4	Long Reads (vamos)	4-6bp	10	9.85344827586207	1.01311844077961
chr12:59561455:ATGAACTCATTCAGTTCCACGATTTAAAT	29	Long Reads (vamos)	16bp+	2	1.98863636363636	0.0113636363636364
chr12:59562388:TCTT	4	Long Reads (vamos)	4-6bp	13	13.359375	2.87770669291339
chr12:59562682:TTGT	4	Long Reads (vamos)	4-6bp	6	6.50943396226415	0.499910152740341
chr12:59572724:ATATATATTCATATATATACTCAT	24	Long Reads (vamos)	16bp+	28	37.5985401459854	297.359703735509
chr12:59574276:ACACACACATATATGTAT	18	Long Reads (vamos)	16bp+	3	2.92222222222222	0.184893882646692
chr12:59580945:TTTA	4	Long Reads (vamos)	4-6bp	8	7.82442748091603	1.14586024662361
chr12:59582721:CTTTTTAATCTTTCA	15	Long Reads (vamos)	7-15bp	2	1.98666666666667	0.0133333333333333
chr12:5960047:TAATAATATAATAA	14	Long Reads (vamos)	7-15bp	3	3	0
chr12:59602123:TCAGAGTACTT	11	Long Reads (vamos)	7-15bp	2	2.02777777777778	0.0837245696400626
chr12:59606836:TGTGTATGTGTGAATATATATATA	24	Long Reads (vamos)	16bp+	2	1.97959183673469	0.0201977698295813
chr12:59615005:AAAT	4	Long Reads (vamos)	4-6bp	11	10.8990825688073	0.591573224600748
chr12:59616478:TTAGCTTTTTTAATAAAAAAAGAA	24	Long Reads (vamos)	16bp+	2	1.98717948717949	0.0387945387945388
chr12:59624615:GTAATATAAAATTG	14	Long Reads (vamos)	7-15bp	2	2.01234567901235	0.0123456790123457
chr12:59628638:TGTGTGTGTGCATGTGCG	18	Long Reads (vamos)	16bp+	3	2.5	0.271844660194175
chr12:5964219:ATAC	4	Long Reads (vamos)	4-6bp	20	23.104	101.287483870968
chr12:59647855:AACATGGTCACTACAA	16	Long Reads (vamos)	16bp+	2	1.98717948717949	0.0128205128205128
chr12:59648052:CAACAACAACAAGAA	15	Long Reads (vamos)	7-15bp	2	2	0
chr12:59670704:TCACTGGTCTAAA	13	Long Reads (vamos)	7-15bp	2	2	0
chr12:59671702:TATGCATATATACGTATATATATGTGTATA	30	Long Reads (vamos)	16bp+	20	20.3259259259259	2.14671088999447
chr12:59672324:AAGTTTTATATTTTGAAT	18	Long Reads (vamos)	16bp+	2	1.98571428571429	0.0142857142857143
chr12:59704199:AAAAGAAAAAGAAAAAA	17	Long Reads (vamos)	16bp+	3	2.8515625	0.332123523622047
chr12:59711458:ATGAAATATAATGCTTAGTAGCC	23	Long Reads (vamos)	16bp+	2	1.98571428571429	0.0142857142857143
chr12:59712991:TTTTC	5	Long Reads (vamos)	4-6bp	9	9.2962962962963	1.04588170259812
chr12:59723851:ATTGCCTTTTTTTCTTCC	18	Long Reads (vamos)	16bp+	2	1.98648648648649	0.0135135135135135
chr12:59727151:TATATATATATATA	14	Long Reads (vamos)	7-15bp	2	2.23469387755102	0.284557121817799
chr12:59733373:GGGTGGGCAGCTCCAGGCGCTGGCAAAGGCACAGGCTTTGTGTG	44	Long Reads (vamos)	16bp+	2	2	0
chr12:59739019:ATTT	4	Long Reads (vamos)	4-6bp	7	6.53061224489796	0.684620239848517
chr12:59757646:CCTGCCTCT	9	Long Reads (vamos)	7-15bp	3	2.98076923076923	0.0384615384615385
chr12:5977876:ATATATATATATTAT	15	Long Reads (vamos)	7-15bp	2	2.26732673267327	0.197821782178218
chr12:59783830:TTTTG	5	Long Reads (vamos)	4-6bp	6	6.05217391304348	0.19023646071701
chr12:59786182:AATAATAAAAATAAAAATAAAATAG	25	Long Reads (vamos)	16bp+	2	2	0
chr12:59786928:AATCATGGTTTGCAA	15	Long Reads (vamos)	7-15bp	2	2	0.0238095238095238
chr12:59794294:TTTTTTCTTTTCT	13	Long Reads (vamos)	7-15bp	2	1.96938775510204	0.0299810645907848
chr12:59799608:CAAAAATCCTTAATAAAATACTGGCAGCACAT	32	Long Reads (vamos)	16bp+	3	3	0
chr12:5980048:GGAG	4	Long Reads (vamos)	4-6bp	53	53.4420289855072	11.3287316195917
chr12:59800627:AAAC	4	Long Reads (vamos)	4-6bp	10	9.62295081967213	0.732692047148083
chr12:59803036:ATTAGTTTCAAAT	13	Long Reads (vamos)	7-15bp	3	2.84269662921348	0.134065372829418
chr12:59803162:TCTCTG	6	Long Reads (vamos)	4-6bp	7	6.47933884297521	0.401652892561983
chr12:59806545:AAAAAAC	7	Long Reads (vamos)	7-15bp	7	7.171875	0.458415354330709
chr12:59813005:AGCTGGACTCTGTTAC	16	Long Reads (vamos)	16bp+	2	2	0
chr12:59813530:TATGCTCACCTACC	14	Long Reads (vamos)	7-15bp	2	2	0
chr12:59831987:CCTTCCTTCCTTCCTTTCCTTCCTTCCCTTCCCTTGCCTTCCCCTTCCTTCCTTCCTCCCTCCACCCTCCCTTCCCCTTCCTTCCTTCCTTC	92	Long Reads (vamos)	16bp+	2	2.06382978723404	0.081903454587051
chr12:59832154:CCATCCATCCAC	12	Long Reads (vamos)	7-15bp	2	2.07042253521127	0.237826961770624
chr12:59832686:AAAC	4	Long Reads (vamos)	4-6bp	7	7.44	0.554838709677419
chr12:5983401:TAGATAGACAGATAGATATAGAATAGATGATAGATACATATGTTAGACAGAGATAGGATAGATGATAGATACATAGGTTAGATAGAGATAGGATAGATTATAAATAGATACACAGGTTAGATAGATTAGACAGACAGATAGATACATACATAGATATAGGATAGATAACTAGATACAATAGAGATAGATAGA	192	Long Reads (vamos)	16bp+	3	3	0
chr12:59835245:TTTATTCTCTCATTTA	16	Long Reads (vamos)	16bp+	2	2.01333333333333	0.0133333333333333
chr12:59860580:TTTTTTTTCTT	11	Long Reads (vamos)	7-15bp	3	2.66990291262136	0.419379402246335
chr12:59876678:AAAATAAGCCCAATAT	16	Long Reads (vamos)	16bp+	3	2.91463414634146	0.0790424570912376
chr12:59883308:ATAGACAAGAACAAAATGTACAAAAATTTACTTCATACAACTACAGAAATCTTCCAAAACATGCATAAGATAAACAATGGCTTTTAAAATTTGT	94	Long Reads (vamos)	16bp+	2	1.98591549295775	0.0140845070422535
chr12:59884091:AAAAATACAAATG	13	Long Reads (vamos)	7-15bp	3	3.02352941176471	0.0470588235294118
chr12:59888455:AAAAC	5	Long Reads (vamos)	4-6bp	10	10.0977443609023	1.90704032809296
chr12:59910880:AAAAACAAAAAACAAAC	17	Long Reads (vamos)	16bp+	2	2.04494382022472	0.0661389172625128
chr12:59915813:ATATATATACTATATATATATCATACACATATACACC	37	Long Reads (vamos)	16bp+	4	4.04716981132075	0.0453728661275831
chr12:59923488:CATGGTATACATAGTA	16	Long Reads (vamos)	16bp+	2	2	0
chr12:59925887:TGTGTGTGTATATATA	16	Long Reads (vamos)	16bp+	3	3.41964285714286	0.389880952380952
chr12:59931061:AAGA	4	Long Reads (vamos)	4-6bp	11	11.1680672268908	0.903717419171058
chr12:59933241:ACACACATATATAT	14	Long Reads (vamos)	7-15bp	12	12.176	0.630064516129032
chr12:59956785:ATATACACACAC	12	Long Reads (vamos)	7-15bp	3	3.03896103896104	0.143198906356801
chr12:59968191:TCTAGCTACTCTTTTTCTCCA	21	Long Reads (vamos)	16bp+	2	2	0
chr12:59976220:CACTAGGTACGTTGGTCTGTCTCTAATGAAGGA	33	Long Reads (vamos)	16bp+	3	3.02739726027397	0.0547945205479452
chr12:59976373:CATTCTCCTGTCTCTATTT	19	Long Reads (vamos)	16bp+	2	2.09210526315789	0.0847368421052632
chr12:5998713:TTTATT	6	Long Reads (vamos)	4-6bp	4	4.32631578947368	0.222172452407615
chr12:59993901:CCATAATCATGATATTGATA	20	Long Reads (vamos)	16bp+	2	2	0
chr12:60004523:ATATATATATT	11	Long Reads (vamos)	7-15bp	30	30.3208955223881	41.7383570867467
chr12:60008669:TTTATTT	7	Long Reads (vamos)	7-15bp	6	5.72222222222222	0.362222222222222
chr12:60016530:TCCCTTCCTTCCTTCTTCTTTCTT	24	Long Reads (vamos)	16bp+	4	3.8974358974359	0.144562334217507
chr12:60019041:CTCTTTCTTTCTTTCTTCTCTTCTTCTCTCTCTTTCTTTCCCCTTTCTTTGTTTCTTCCTTCCTTCCTTTTTTCTTTGTCTTTCTTCTTTCTTCTTCTTTCTTTCTTCCTCTTTCTTCTCTTCTTCTCTCTCTCTCTTTCTTCCTTTCTTC	151	Long Reads (vamos)	16bp+	2	2.46376811594203	0.281756180733163
chr12:60020434:AAATAAAGAAAAAACTTTTGTTTATTTCC	29	Long Reads (vamos)	16bp+	3	2.95833333333333	0.0404929577464789
chr12:60032923:ATTATTAATTATAT	14	Long Reads (vamos)	7-15bp	2	2.02173913043478	0.0215002388915432
chr12:60042379:AAAGACACACACGCACACACAC	22	Long Reads (vamos)	16bp+	2	1.98823529411765	0.0117647058823529
chr12:60042435:AGGG	4	Long Reads (vamos)	4-6bp	16	15.5615384615385	1.05432319618366
chr12:6004447:TGTGTGTGTGCG	12	Long Reads (vamos)	7-15bp	3	3.25806451612903	0.371885654340414
chr12:6004696:ATATACAGATATATATAGGTTATATATAG	29	Long Reads (vamos)	16bp+	2	1.99009900990099	0.0099009900990099
chr12:60047904:CACTCTCTTCCTCCT	15	Long Reads (vamos)	7-15bp	2	1.97435897435897	0.0253080253080253
chr12:6005210:TAATTAAGACAATGTGG	17	Long Reads (vamos)	16bp+	2	1.97590361445783	0.0238025271818983
chr12:60059433:ATGTAAATCCTT	12	Long Reads (vamos)	7-15bp	2	1.97727272727273	0.022466039707419
chr12:60077137:ATTTTTATT	9	Long Reads (vamos)	7-15bp	3	3.44094488188976	0.248468941382327
chr12:60086874:TATATATGTGTGTG	14	Long Reads (vamos)	7-15bp	3	3	0.0185185185185185
chr12:60097713:AACATAGATAATTTAGAGTTT	21	Long Reads (vamos)	16bp+	2	2	0
chr12:60098799:AATTCTCAGTGCTAACCAAG	20	Long Reads (vamos)	16bp+	2	2	0
chr12:60100812:AGGTCATTTATAGCATTTTGGATACTGG	28	Long Reads (vamos)	16bp+	2	2	0
chr12:60105499:AAAC	4	Long Reads (vamos)	4-6bp	4	4.22727272727273	0.292580982236155
chr12:60107449:AAAAAACAAAAA	12	Long Reads (vamos)	7-15bp	2	2.00900900900901	0.190827190827191
chr12:60109133:ATTATATCTATTTAATTGT	19	Long Reads (vamos)	16bp+	2	2	0
chr12:60114944:TCCT	4	Long Reads (vamos)	4-6bp	10	10.1696428571429	1.27726833976834
chr12:60118712:TATCTTAAAACATGTATCTC	20	Long Reads (vamos)	16bp+	2	2	0
chr12:60136952:TTTTTTTGTTTTTTAAATTAAATTAAAA	28	Long Reads (vamos)	16bp+	2	2	0
chr12:60143170:TTTTGTATTATTGTTTACT	19	Long Reads (vamos)	16bp+	2	2	0.027027027027027
chr12:60145707:TAATCATTGGGTTAATAATAATAT	24	Long Reads (vamos)	16bp+	2	2	0
chr12:60152292:ATAG	4	Long Reads (vamos)	4-6bp	14	14	1.18110236220472
chr12:60159958:ATATATGTACATATACACAC	20	Long Reads (vamos)	16bp+	2	2	0
chr12:60160650:CAAATATTAGGTTGGTG	17	Long Reads (vamos)	16bp+	3	2.94318181818182	0.0771943573667712
chr12:60163072:CCAGAGTAGCACTGGACAGCAGAACGACCACTCTACAGAGCAGGCCCGTCCCATAGGCAGAGTGGC	66	Long Reads (vamos)	16bp+	2	2	0
chr12:60163253:CAG	3	Long Reads (vamos)	2-3bp	11	10.8110236220472	2.6941632295963
chr12:60165051:AAAATTGGTTTGTT	14	Long Reads (vamos)	7-15bp	2	2	0
chr12:60166223:AATGGAAAACAATAAAAT	18	Long Reads (vamos)	16bp+	2	2	0
chr12:60170684:ACACATACACAC	12	Long Reads (vamos)	7-15bp	4	3.5952380952381	0.402857142857143
chr12:60174354:ATTTTACAGAAA	12	Long Reads (vamos)	7-15bp	3	2.95192307692308	0.046209858103062
chr12:6017717:ATCCTTTGTATAGACGATATACAAAGAGGTTAAGTATTTGCC	42	Long Reads (vamos)	16bp+	2	2	0
chr12:60178987:AAAACA	6	Long Reads (vamos)	4-6bp	8	8.45161290322581	1.35536323105167
chr12:60192019:TAGTTCCATTT	11	Long Reads (vamos)	7-15bp	2	2.01428571428571	0.0142857142857143
chr12:60192599:GTGTGTTGTGTAT	13	Long Reads (vamos)	7-15bp	3	2.99047619047619	0.0287545787545788
chr12:60193967:TAAA	4	Long Reads (vamos)	4-6bp	9	8.45614035087719	1.47151063499457
chr12:60206627:TATGTATGTGATTTATT	17	Long Reads (vamos)	16bp+	2	1.98611111111111	0.0138888888888889
chr12:60225767:TCAAGAGATCCACCTGCATCGGCC	24	Long Reads (vamos)	16bp+	2	2	0
chr12:60230511:GAGAATTAAACAAGTTAA	18	Long Reads (vamos)	16bp+	4	4.07608695652174	0.0710702341137124
chr12:60245505:TATTCTCAACTTTTGTGG	18	Long Reads (vamos)	16bp+	2	1.98863636363636	0.0113636363636364
chr12:60248774:AAAAATACAAAAGTTAGTAAGGCATGGTGGCAGGCACCTGTAATCCCAGCTACTCAGGTGGCTGAGGCAGGAGAATTGTTTGAACTCGGGAGGCGAAGGCTGCAGTGAGCTGAGATCATGCCACTGCACTCCAGCCTAGGTGACAGAGCAAGACTCCATCTCAAAAAAAAA	171	Long Reads (vamos)	16bp+	3	3	0
chr12:60261692:GGCTGGAGTGCAG	13	Long Reads (vamos)	7-15bp	2	2	0.0224719101123595
chr12:60268381:ATATACACATATATACATACATACCC	26	Long Reads (vamos)	16bp+	4	3.69672131147541	0.345278417558596
chr12:60271286:TTTACTTTGA	10	Long Reads (vamos)	7-15bp	4	4.01020408163265	0.0514411950347149
chr12:60275350:TAAAATAAAGAT	12	Long Reads (vamos)	7-15bp	2	2	0
chr12:60281952:TCTTCTCTCCTTCTT	15	Long Reads (vamos)	7-15bp	2	1.96511627906977	0.0575923392612859
chr12:60282680:GGGGCCAAAGTAGCA	15	Long Reads (vamos)	7-15bp	2	1.95833333333333	0.0404929577464789
chr12:60285295:TGTTTATGGCCAGATTTTGGCACC	24	Long Reads (vamos)	16bp+	2	2	0
chr12:60303063:ATGCATTTTCAAA	13	Long Reads (vamos)	7-15bp	2	2	0.0285714285714286
chr12:60306437:TGTGTGTATGTACA	14	Long Reads (vamos)	7-15bp	2	2	0.0266666666666667
chr12:60307265:ATCTTAAGAAATCTGTCTCTTAAAACCTC	29	Long Reads (vamos)	16bp+	2	2	0
chr12:60323345:AAAAGAA	7	Long Reads (vamos)	7-15bp	5	5.28682170542636	0.862403100775194
chr12:6032723:ACACACACACCCACACAC	18	Long Reads (vamos)	16bp+	2	1.97115384615385	0.0477035100821509
chr12:6032850:CACACACATACACCCATGTACTCATACACACACACACATACACATACACACACGTAGCCATACACACACACGCGCTCACGCATA	84	Long Reads (vamos)	16bp+	3	2.51304347826087	0.252021357742182
chr12:60329554:ATATGTATATATGTTATTGTATATTATGC	29	Long Reads (vamos)	16bp+	3	2.97826086956522	0.0434782608695652
chr12:60330262:TTTTGTACAATTG	13	Long Reads (vamos)	7-15bp	4	4	0.0181818181818182
chr12:60331431:AAAAATAAAATA	12	Long Reads (vamos)	7-15bp	2	2	0
chr12:60333009:GATTATAAAGCAAG	14	Long Reads (vamos)	7-15bp	2	1.95833333333333	0.0404929577464789
chr12:60333311:AAATATAAATAATAG	15	Long Reads (vamos)	7-15bp	2	2	0
chr12:60336464:TGTATACATATATATG	16	Long Reads (vamos)	16bp+	2	2.31460674157303	0.218079673135853
chr12:60342512:GTTAATCTAGGTCTTG	16	Long Reads (vamos)	16bp+	3	2.98571428571429	0.0142857142857143
chr12:60342637:TTCCTCCCAAGCAAAACCAATGA	23	Long Reads (vamos)	16bp+	2	1.98666666666667	0.0133333333333333
chr12:60347969:CATTTTTAGGATGTTTCTACAGGTTCGTACTTACATTGCTAAAA	44	Long Reads (vamos)	16bp+	2	1.97142857142857	0.028021978021978
chr12:60357521:TGTGTGTATGTGTGTG	16	Long Reads (vamos)	16bp+	2	1.97196261682243	0.0275083759478046
chr12:60360367:ATAGTATAATGAAA	14	Long Reads (vamos)	7-15bp	3	2.98823529411765	0.0117647058823529
chr12:60360631:CATATATATTATACATATGTATACACATATAAT	33	Long Reads (vamos)	16bp+	4	3.5981308411215	0.242637982719097
chr12:60369199:AAGGAGCCAAATCAGGACTTT	21	Long Reads (vamos)	16bp+	2	2	0
chr12:60391722:ATATAAATATGTGT	14	Long Reads (vamos)	7-15bp	3	2.97979797979798	0.0199958771387343
chr12:60391977:GGAAGGAGCTGGGGGCA	17	Long Reads (vamos)	16bp+	3	2.97029702970297	0.249108910891089
chr12:60394457:TATTGCATTGACATTATTTT	20	Long Reads (vamos)	16bp+	2	2	0
chr12:60397730:GACAATTTCCCCTCAAATAC	20	Long Reads (vamos)	16bp+	2	1.98701298701299	0.012987012987013
chr12:60407467:TTTATTAAAGAAATGATGTATTTCTATACTA	31	Long Reads (vamos)	16bp+	2	2	0
chr12:60414351:AAT	3	Long Reads (vamos)	2-3bp	16	15.8260869565217	6.3905415713196
chr12:60422058:TTCC	4	Long Reads (vamos)	4-6bp	42	41.6212121212121	15.4584779088596
chr12:60422639:ATATGATTGAATTATAAATAT	21	Long Reads (vamos)	16bp+	2	2	0
chr12:60429306:AAATAAGTCTGCTTTTG	17	Long Reads (vamos)	16bp+	2	1.98684210526316	0.0131578947368421
chr12:60440376:CTCAATATCTAATCGCC	17	Long Reads (vamos)	16bp+	2	2	0
chr12:60445541:TTTGCATTTTGGTT	14	Long Reads (vamos)	7-15bp	3	2.97849462365591	0.0212716222533894
chr12:60446191:TATATATATATATATTTATATTTATATT	28	Long Reads (vamos)	16bp+	3.5	3.67	1.47585858585859
chr12:60448309:ATATAGACTTTTTAAAAGTGT	21	Long Reads (vamos)	16bp+	2	2	0
chr12:60450389:ACACACACACACACAT	16	Long Reads (vamos)	16bp+	3	2.97530864197531	0.174382716049383
chr12:60453204:ACTCTCATGTTCATTGCAGGATTATTCATAATAGCCAA	38	Long Reads (vamos)	16bp+	2	2	0
chr12:60453352:TATACATATACATATATACATACATATATGCATATATACACATA	44	Long Reads (vamos)	16bp+	4	4.01904761904762	0.0188644688644689
chr12:60457090:ATAATATTTTAAA	13	Long Reads (vamos)	7-15bp	2	2	0
chr12:60484613:ATAATGAGAAAAACATACAT	20	Long Reads (vamos)	16bp+	2	2	0
chr12:60488813:TATTTA	6	Long Reads (vamos)	4-6bp	5	4.60606060606061	0.38404452690167
chr12:60491609:TGTGATAATCAACAAC	16	Long Reads (vamos)	16bp+	2	2	0
chr12:60494281:GAAGGAGAAGGAGGAACAAGA	21	Long Reads (vamos)	16bp+	3	3.14	0.121616161616162
chr12:60510184:TTCACCTACAAGAAACACAC	20	Long Reads (vamos)	16bp+	2	2	0
chr12:60514323:TAGAACAATTGGGAGACCCAGATTGTG	27	Long Reads (vamos)	16bp+	2	1.98666666666667	0.0133333333333333
chr12:60517223:AAATCAGATTTTA	13	Long Reads (vamos)	7-15bp	3	2.98901098901099	0.010989010989011
chr12:60520703:GTCTCACCTTCTCTATTTTTGAAATAATATAATAATTGC	39	Long Reads (vamos)	16bp+	2	2	0
chr12:60527276:ATTTCATTTCATTTGG	16	Long Reads (vamos)	16bp+	2	2	0
chr12:60529073:AAAAT	5	Long Reads (vamos)	4-6bp	10	9.23423423423423	1.83554463554464
chr12:60529942:CCAGTGTGCACCTGGATGC	19	Long Reads (vamos)	16bp+	2	1.9873417721519	0.0126582278481013
chr12:60533105:ATTTAACATTATTAAAAGTAAGCTTTTAACTTTAACATTTAAC	43	Long Reads (vamos)	16bp+	2	2	0
chr12:60533947:ATTTGTATTACTGT	14	Long Reads (vamos)	7-15bp	2	1.98571428571429	0.0142857142857143
chr12:60534139:TAATTCATTAACATCTTTA	19	Long Reads (vamos)	16bp+	2	2	0
chr12:60536604:AGAGACTGAGGTCTCTACCA	20	Long Reads (vamos)	16bp+	2	1.9875	0.0125
chr12:6053785:AATGTTCACTGATAAT	16	Long Reads (vamos)	16bp+	2	2	0
chr12:60539161:TCTA	4	Long Reads (vamos)	4-6bp	13	12.7363636363636	1.97572977481234
chr12:60550098:GTTTTTTTTTTT	12	Long Reads (vamos)	7-15bp	2	1.75700934579439	0.280021160289191
chr12:60573225:AACTCATAGAAGCAAGCAGAAAGTAGAATGCTGGTGA	37	Long Reads (vamos)	16bp+	2	2	0
chr12:6057480:TTA	3	Long Reads (vamos)	2-3bp	17	16.3484848484848	4.54938699976868
chr12:60586215:GAAAAAAAGGAAGTCAAAT	19	Long Reads (vamos)	16bp+	2	2	0
chr12:60598821:ACATTTATTATAAGT	15	Long Reads (vamos)	7-15bp	2	2	0
chr12:60604055:GTAAAGATAGGCATAGGAAATTATAAGAGTATTGATTGGGGAAGTAATAAATGTCCATGAAATCTTCACAATTTATGTTCAGAGACTGCA	90	Long Reads (vamos)	16bp+	3	3	0
chr12:60605276:ATA	3	Long Reads (vamos)	2-3bp	12	12.0423728813559	1.69904389395915
chr12:60613229:TTGGTGATACAG	12	Long Reads (vamos)	7-15bp	2	2.01388888888889	0.0420579029733959
chr12:60615813:TCCTCAGCAATGAGTCTGAGGCCT	24	Long Reads (vamos)	16bp+	2	2	0
chr12:606224:TAAAAATATAAAAAT	15	Long Reads (vamos)	7-15bp	3	2.6697247706422	0.223241590214067
chr12:60632346:TTTCAGTAAATCTTATT	17	Long Reads (vamos)	16bp+	2	1.98630136986301	0.0136986301369863
chr12:60638792:ATATATAAATATATATTTAAATTATTTCTAAAATATATAA	40	Long Reads (vamos)	16bp+	21	19.416	5.132
chr12:60652124:CAGGTGACTCAGGATGTATCAGGACAGAG	29	Long Reads (vamos)	16bp+	2	2.01369863013699	0.0136986301369863
chr12:60652590:AAAAAAAAAGA	11	Long Reads (vamos)	7-15bp	4	3.592	0.501548387096774
chr12:60653809:GTTTTGTTTTATTTT	15	Long Reads (vamos)	7-15bp	2	2.07843137254902	0.0729955348476024
chr12:60676810:TTTGTTTATTTATTT	15	Long Reads (vamos)	7-15bp	2	2	0
chr12:60684585:ATTTTACATCTTATACTA	18	Long Reads (vamos)	16bp+	2	2	0
chr12:60695023:AAATAAAAATGAAT	14	Long Reads (vamos)	7-15bp	2	2.08235294117647	0.0764705882352941
chr12:60701937:TGTATATATGTATACGTATATA	22	Long Reads (vamos)	16bp+	5	5.37391304347826	0.341418764302059
chr12:60705714:TTTAAGGTTGAATAGTAATTCATTGTGTATACATGCTATATTTTC	45	Long Reads (vamos)	16bp+	2	2	0
chr12:60709482:TTCTATCTCTTTTTTGAAA	19	Long Reads (vamos)	16bp+	2	1.98913043478261	0.0108695652173913
chr12:60712814:TAACTAGGTGAATAT	15	Long Reads (vamos)	7-15bp	2	1.98684210526316	0.0131578947368421
chr12:60722235:TATATATATGTAC	13	Long Reads (vamos)	7-15bp	8	7.59349593495935	0.505531120884979
chr12:607351:GAT	3	Long Reads (vamos)	2-3bp	9	9.1900826446281	0.821900826446281
chr12:60741423:ATATATATGTAATATATATTATTTAT	26	Long Reads (vamos)	16bp+	2	2	0
chr12:60742383:TATATTTATATATAATAAATATATT	25	Long Reads (vamos)	16bp+	25	26.0708661417323	13.2250968628921
chr12:60745515:GTTT	4	Long Reads (vamos)	4-6bp	10	9.96638655462185	0.405640222190571
chr12:60747765:AAAT	4	Long Reads (vamos)	4-6bp	9	8.62264150943396	0.408625336927224
chr12:60768564:ATTTT	5	Long Reads (vamos)	4-6bp	9	9.65486725663717	1.0673198482933
chr12:60774118:ATTGCCAATTGTCAA	15	Long Reads (vamos)	7-15bp	2	2	0
chr12:60797739:TTC	3	Long Reads (vamos)	2-3bp	12	11.5847457627119	0.894466174127191
chr12:60804093:TTATTTAATTATGTT	15	Long Reads (vamos)	7-15bp	2	2	0
chr12:60808557:TAT	3	Long Reads (vamos)	2-3bp	13	13.2136752136752	1.70394930739758
chr12:6081334:TTTTG	5	Long Reads (vamos)	4-6bp	5	4.8314606741573	0.278089887640449
chr12:60815820:TTTTTCCTTTTTTT	14	Long Reads (vamos)	7-15bp	3	2.7741935483871	0.48518227117755
chr12:60816104:ATCTTTTCTTCTTTTCT	17	Long Reads (vamos)	16bp+	5	4.528	0.348
chr12:60826541:AAATATATATA	11	Long Reads (vamos)	7-15bp	9	9.25196850393701	1.23759530058743
chr12:60827572:TTTATTTATTTTTT	14	Long Reads (vamos)	7-15bp	2	2	0
chr12:60831374:TTAT	4	Long Reads (vamos)	4-6bp	9	9.85087719298246	4.23420276354603
chr12:60836557:TATATATTACATATATATG	19	Long Reads (vamos)	16bp+	2	2	0
chr12:60841258:ATACACACACACAC	14	Long Reads (vamos)	7-15bp	4	4.04310344827586	0.21551724137931
chr12:60843014:TGTATTTGCATATAT	15	Long Reads (vamos)	7-15bp	2	2	0
chr12:60843556:TGAGAAGTTTCCTTTTTTC	19	Long Reads (vamos)	16bp+	2	1.94117647058824	0.0560224089635854
chr12:60844123:AAACAATATATGC	13	Long Reads (vamos)	7-15bp	3	3.01149425287356	0.0114942528735632
chr12:60850196:TATC	4	Long Reads (vamos)	4-6bp	19	19.0512820512821	0.704244031830239
chr12:60852613:TATC	4	Long Reads (vamos)	4-6bp	12	11.9561403508772	1.52903275888837
chr12:60860160:AATAATAATAACA	13	Long Reads (vamos)	7-15bp	2	2.14772727272727	0.127351097178683
chr12:60864990:TCCATTCCAGGA	12	Long Reads (vamos)	7-15bp	2	2	0
chr12:60869677:TTCC	4	Long Reads (vamos)	4-6bp	17	17.7313432835821	9.14532600157109
chr12:60872647:CTTCTCTC	8	Long Reads (vamos)	7-15bp	5	4.62809917355372	0.385537190082645
chr12:60878903:CCCATTTTGCCA	12	Long Reads (vamos)	7-15bp	2	2.01449275362319	0.0144927536231884
chr12:60889877:ATTATTAAATAATTATTTT	19	Long Reads (vamos)	16bp+	2	2	0
chr12:60898128:ATTTCAATTAGTATAATGTTCTTCAGTTTCATCCATGTGGTCACAGATGTCAGAATTCCTTCTTTTATAAGGCTGAATAGTTTTCC	86	Long Reads (vamos)	16bp+	3	3	0
chr12:609006:CACGGCGCCACGCGCTAGGTGCTGAACGCACACG	34	Long Reads (vamos)	16bp+	11	11.1086956521739	1.16328149793716
chr12:6090602:CTC	3	Long Reads (vamos)	2-3bp	17	16.8102189781022	2.28724774581365
chr12:60908462:TATATATATATATACATATATATATGTG	28	Long Reads (vamos)	16bp+	3	4.01626016260163	5.73743835799014
chr12:60928108:GTAAAGTAACATTAG	15	Long Reads (vamos)	7-15bp	2	2	0
chr12:60930113:GTGTGTATGT	10	Long Reads (vamos)	7-15bp	4	3.93269230769231	0.063386855862584
chr12:6093192:GGTGTCGGGGCACAGCGTA	19	Long Reads (vamos)	16bp+	2	1.98571428571429	0.0142857142857143
chr12:60935798:TTCTCTCTTACTAGC	15	Long Reads (vamos)	7-15bp	4	3.99137931034483	0.0781859070464768
chr12:60936676:AAAACAAAAACAAA	14	Long Reads (vamos)	7-15bp	3	2.94827586206897	0.0668665667166417
chr12:60939447:ATACATATATATAT	14	Long Reads (vamos)	7-15bp	9	8.36	1.23225806451613
chr12:6096094:GGAT	4	Long Reads (vamos)	4-6bp	16	15.7441860465116	1.14498546511628
chr12:60961598:TTTTTC	6	Long Reads (vamos)	4-6bp	7	6.92424242424242	0.757575757575758
chr12:60963021:GAAG	4	Long Reads (vamos)	4-6bp	9	9.00833333333333	0.394887955182073
chr12:60963066:GAAA	4	Long Reads (vamos)	4-6bp	15	15.2781954887218	1.89929368876737
chr12:6097434:CAAAA	5	Long Reads (vamos)	4-6bp	7	6.80952380952381	0.194139194139194
chr12:60976085:TTGTTATATGTGAAT	15	Long Reads (vamos)	7-15bp	2	1.98863636363636	0.0113636363636364
chr12:60996567:TATAAATGTATT	12	Long Reads (vamos)	7-15bp	5	5.01694915254237	0.204838476024917
chr12:61007033:TATGTATATATGTATACTTAAATATGTATATATACATATT	40	Long Reads (vamos)	16bp+	3	3.51401869158878	0.440839358137895
chr12:61010154:TTTGTTTCTGGTCTA	15	Long Reads (vamos)	7-15bp	2	1.97402597402597	0.0256322624743677
chr12:61012715:TATATATACATATGTGTATTA	21	Long Reads (vamos)	16bp+	3	2.97674418604651	0.0229822161422709
chr12:61023784:CTAAAGGATTGTAAATGCACCAATCAGCACTCTGCATCTAA	41	Long Reads (vamos)	16bp+	2	2	0
chr12:61023911:CTGCCAAAATGGACCAAACAGCTCT	25	Long Reads (vamos)	16bp+	4	4	0
chr12:61026446:TCCT	4	Long Reads (vamos)	4-6bp	12	11.6153846153846	0.889683959451401
chr12:61029292:TCTTCTTCTTCTCCTTCTCCTCCTCCTCCTTCTTCTTTCTTTTTTCTCCTTTCTTCTTTCTCTTTTTCTTTCTTCTTTCTCTTCTTCTTCTTTCTCTTCTTCTTTCTCTTCTTCTTCTTTCTCTTCTTCTTTCTTCTTTC	140	Long Reads (vamos)	16bp+	10	11.024	6.00748387096774
chr12:6103331:TATGTGTATATACACATA	18	Long Reads (vamos)	16bp+	14	14.3149606299213	2.201599800025
chr12:61043409:ATATGTATATGTGTATTT	18	Long Reads (vamos)	16bp+	2	1.98850574712644	0.0114942528735632
chr12:61043644:AGTGATCCAAGAAACACCTT	20	Long Reads (vamos)	16bp+	3	3	0
chr12:61054723:TTA	3	Long Reads (vamos)	2-3bp	9	9.13675213675214	0.860447981137636
chr12:61064970:ATGTATTTATTT	12	Long Reads (vamos)	7-15bp	3	2.97647058823529	0.023249299719888
chr12:61070667:ACAATTATAACAATATGTCAG	21	Long Reads (vamos)	16bp+	2	2	0
chr12:61072344:ATACATATATTTATATTAAATAT	23	Long Reads (vamos)	16bp+	2	2	0
chr12:61076512:GTGCAGGACAGTGG	14	Long Reads (vamos)	7-15bp	2	2.02197802197802	0.0217338217338217
chr12:61080612:AAAAGACCAACAAAATCA	18	Long Reads (vamos)	16bp+	2	2	0
chr12:6109220:ACACACACACGTGTATATATATACATATAT	30	Long Reads (vamos)	16bp+	4	3.9009009009009	0.162817362817363
chr12:61106121:ATATATATTAATTTCTT	17	Long Reads (vamos)	16bp+	5	4.59633027522936	0.261467889908257
chr12:61110620:TATTTAATATTAATGACA	18	Long Reads (vamos)	16bp+	2	2	0
chr12:61113028:GGAGAAACAAAATG	14	Long Reads (vamos)	7-15bp	2	1.97183098591549	0.0277665995975855
chr12:611160:CTTT	4	Long Reads (vamos)	4-6bp	62	59.7028985507246	60.6337141648154
chr12:6111957:AAAAAAAATAAAAAAT	16	Long Reads (vamos)	16bp+	2	2.20212765957447	0.163006177076184
chr12:61128786:TGTGTGTGTGTG	12	Long Reads (vamos)	7-15bp	3	3.38709677419355	0.353002884867558
chr12:61144657:GAAAAAAGGAGGCAA	15	Long Reads (vamos)	7-15bp	2	2	0
chr12:61160380:TTTCATAGCTTACCTCATAAGTACCCTCTTTCTTACTCTTCCTTCAAACATAACCTAACCATGTTAGGATATCTATACAC	80	Long Reads (vamos)	16bp+	2	2	0
chr12:61164468:TAAAGTTTTATAATACTA	18	Long Reads (vamos)	16bp+	2	2	0
chr12:61169324:TAATAGTTTTAT	12	Long Reads (vamos)	7-15bp	2	2	0
chr12:61171346:GAAG	4	Long Reads (vamos)	4-6bp	31	30.2671755725191	2.95114503816794
chr12:61173929:TAATATAATA	10	Long Reads (vamos)	7-15bp	6	5.95689655172414	0.0416041979010495
chr12:61174442:GGTAAATTTAAT	12	Long Reads (vamos)	7-15bp	3	3.02352941176471	0.023249299719888
chr12:61178254:AAAAATCTGAAATCTAAAAA	20	Long Reads (vamos)	16bp+	2	2.39047619047619	0.25952380952381
chr12:61179872:TTTTA	5	Long Reads (vamos)	4-6bp	9	8.5	0.813084112149533
chr12:61180899:AGGG	4	Long Reads (vamos)	4-6bp	9	9.00943396226415	1.51419586702606
chr12:61184418:TGTGTATATATATATGTG	18	Long Reads (vamos)	16bp+	3	3.42201834862385	0.2646958885491
chr12:61185527:CTAAATTCACAC	12	Long Reads (vamos)	7-15bp	2	1.98888888888889	0.0111111111111111
chr12:61190962:TTAAATCAAAACCCACTTT	19	Long Reads (vamos)	16bp+	2	1.97368421052632	0.0259649122807018
chr12:61193971:TATATATAACACATATAATATG	22	Long Reads (vamos)	16bp+	2	2.02352941176471	0.023249299719888
chr12:61194073:ATAGATATACACACAC	16	Long Reads (vamos)	16bp+	2	2	0
chr12:61201050:TAGACACAGAAATAATATGTAAT	23	Long Reads (vamos)	16bp+	2	2	0
chr12:6121930:GAAAAA	6	Long Reads (vamos)	4-6bp	7	7.33823529411765	0.610675381263617
chr12:61238498:CCTTGCATGAAGCTCACTAATTCTTTATTTTGCTTGATCCATTCTACTACTAAAGGA	57	Long Reads (vamos)	16bp+	2	2	0
chr12:61241903:GAATAAATTGTGA	13	Long Reads (vamos)	7-15bp	2	2.02222222222222	0.0219725343320849
chr12:61242684:ATATATGTAAAATATGTGATATAT	24	Long Reads (vamos)	16bp+	3	2.91463414634146	0.0790424570912376
chr12:61244600:TTTTATATTAAAGATTCATAT	21	Long Reads (vamos)	16bp+	2	2	0
chr12:61255474:ACACACATATATAT	14	Long Reads (vamos)	7-15bp	5	4.95652173913043	0.234935163996949
chr12:61257107:TATACATACACACACACACA	20	Long Reads (vamos)	16bp+	2	2	0.0235294117647059
chr12:61268627:TATT	4	Long Reads (vamos)	4-6bp	6	6.45192307692308	0.327763256161314
chr12:61289466:AACTAAAAGTGCTAGAGAACC	21	Long Reads (vamos)	16bp+	2	2	0
chr12:61293403:TATATGTATATAT	13	Long Reads (vamos)	7-15bp	2	1.98684210526316	0.0131578947368421
chr12:61293441:GTATATATATAATT	14	Long Reads (vamos)	7-15bp	4	3.96363636363636	0.0353628023352794
chr12:61294600:GTTCATGAAAAACCGCT	17	Long Reads (vamos)	16bp+	2	1.98780487804878	0.0121951219512195
chr12:61304445:AAAATTTAATTT	12	Long Reads (vamos)	7-15bp	2	1.98901098901099	0.010989010989011
chr12:6131142:CAAAAAAAAAAAAA	14	Long Reads (vamos)	7-15bp	3	3.05223880597015	0.215295701941421
chr12:61313601:TATA	4	Long Reads (vamos)	4-6bp	11	11.3178294573643	1.24975775193798
chr12:6131595:CGGTGGCTCACGCCTGTAATCCCAGCACTTTGGGAGGCCAAGGCGGGCGGATCACAAGGTCAGGAGATTGAGACCATCCTAACACGGTGAAACCCTGTCTCTACTAAAAATATAAAAAATTATCCGGGTGTGGTGGTGGGCGCCTGTAGTCCCAGCTACTCAGGAGGCTGAGGCAGGAGAAGGGTGTGAACCCGGGAGGCGGAGATTGCAGTCAGCCCAGATTGTGCCACTGCACTCCAGCCTGGGCGACAGAGCAAGACTCCGTATCAAAAAAAAAA	278	Long Reads (vamos)	16bp+	2	2	0
chr12:61316859:GGACAGTGGGTGCA	14	Long Reads (vamos)	7-15bp	2	1.98571428571429	0.0142857142857143
chr12:61317539:CAGCAACATTTGCTGTT	17	Long Reads (vamos)	16bp+	2	2	0
chr12:61327610:AAATGCCTATTG	12	Long Reads (vamos)	7-15bp	2	1.98571428571429	0.0142857142857143
chr12:6132973:AGCACCAATCAGCACTCTGTATCTAGCTCAGGGTTTGTAAATACACCAATCCACACTCTGTATCTAGCTAATCTAGTGGGGACATGGAGAACTTTTGTGTCTACCTCAGGGATTGTAAACGCACCAATCAGCACCCTGT	139	Long Reads (vamos)	16bp+	3	3	0
chr12:613313:AAATAATAAATGGGCTGGGGGCGGTGGCTCATGCCTATAATCCCAGCACTTTTGTAGGCTGAGGCAGGTGGATCACCTGAGGTCAGGAGTTCAAGACTAGCCTAGCCAATATGGTGAAACCCCATCTCTACTAAAAGTACAAAAAATTAGCTGGGCATAGTGGCAGGCACCTGTAATCCCAGCTACTTGGGAGGCTGAGGCAGGAGAATTGCTTGAACTTAGGAGGCAGAGGTTGCAGTGAGCCAAGATTGCGACATTACACTCCAGACTAGGAGACAGAACGAGACTCTGTCTCAA	297	Long Reads (vamos)	16bp+	2	2	0
chr12:61346022:AAAGAAAAA	9	Long Reads (vamos)	7-15bp	3	2.92741935483871	0.149160765801206
chr12:61348042:GAAAG	5	Long Reads (vamos)	4-6bp	14	13.7954545454545	0.942574600971548
chr12:61359667:GTCTAGCTAAAGGTTTGTAAATGCACCAATCAGCACTCTGTAAAAACGCACCAATCTGTACTCTGT	66	Long Reads (vamos)	16bp+	2	2	0
chr12:6136077:TTCTTTTTCTTT	12	Long Reads (vamos)	7-15bp	3	2.75	0.295801526717557
chr12:61375358:TTTGGATTGCCTAAAATATA	20	Long Reads (vamos)	16bp+	2	2	0
chr12:61378253:AAACAGTTAAGATTTATACAAGAC	24	Long Reads (vamos)	16bp+	2	2	0
chr12:61385967:TATACTTTTAGGCATTACTCAATCTAA	27	Long Reads (vamos)	16bp+	2	2	0
chr12:61389697:CAAGACTCTAGGAAGTTCCAAACATTTCCACATCTTCCTGTCTTCCTAGCCCTC	54	Long Reads (vamos)	16bp+	2	2	0
chr12:61400232:TTTAAGAATATTTAAATAAAGAATTAGTATATTC	34	Long Reads (vamos)	16bp+	1.5	1.5	0.252577319587629
chr12:61424061:CCAATAATTTATCAG	15	Long Reads (vamos)	7-15bp	2	2	0
chr12:61424425:ACAATAATATATTTTAAATGTTTTGC	26	Long Reads (vamos)	16bp+	2	2	0
chr12:61426356:GTGTGTATCTGAGT	14	Long Reads (vamos)	7-15bp	2	2.01333333333333	0.0133333333333333
chr12:61433884:ATGTAGTACTTGCTATAA	18	Long Reads (vamos)	16bp+	2	1.98648648648649	0.0135135135135135
chr12:61441335:ATTGGAAGTCATAAATAGGAGTCATAAA	28	Long Reads (vamos)	16bp+	2	2	0
chr12:6145256:TTTTCTAGTCTTT	13	Long Reads (vamos)	7-15bp	2	2.09174311926605	0.121134896364254
chr12:6145570:AGCCACCACGCCCGGCCTTTTTTCTAGTCTTAA	33	Long Reads (vamos)	16bp+	2	2	0
chr12:61459774:TGATATATTTGTGACACCTC	20	Long Reads (vamos)	16bp+	2	2	0
chr12:61476426:AAATGAATTT	10	Long Reads (vamos)	7-15bp	6	5.81196581196581	0.205717653993516
chr12:61480021:TGAATTCTCCATGCC	15	Long Reads (vamos)	7-15bp	2	2	0
chr12:61494416:AAAAAACAAAC	11	Long Reads (vamos)	7-15bp	3	2.66666666666667	0.224043715846995
chr12:61501060:ATAATAATTTATTAATTATAA	21	Long Reads (vamos)	16bp+	2	2	0
chr12:61501709:ACAGACTCTTAAAATCTGATA	21	Long Reads (vamos)	16bp+	2	2	0
chr12:61502308:ATATTTAATACTAACAAATATTTAATATTT	30	Long Reads (vamos)	16bp+	5	4.92156862745098	0.0927975150456222
chr12:61507820:GTATGTATATATACTGTATG	20	Long Reads (vamos)	16bp+	2	1.97368421052632	0.0259649122807018
chr12:6151055:AAAAC	5	Long Reads (vamos)	4-6bp	8	8.13076923076923	0.362611806797853
chr12:61513273:AAACAAACCAAAAC	14	Long Reads (vamos)	7-15bp	2	2	0
chr12:61517487:ATATATATATATTAT	15	Long Reads (vamos)	7-15bp	2	1.98823529411765	0.0117647058823529
chr12:61518639:AGAA	4	Long Reads (vamos)	4-6bp	46	45.5073529411765	18.1777233115468
chr12:61524026:CACACACATAACACA	15	Long Reads (vamos)	7-15bp	3	2.97826086956522	0.0434782608695652
chr12:61527513:AAACTTAAATGTGAT	15	Long Reads (vamos)	7-15bp	2	2	0
chr12:61559375:CCTTTTTTCCTTT	13	Long Reads (vamos)	7-15bp	5	5.11290322580645	0.296092315761867
chr12:61559874:AATCATATAATAATGA	16	Long Reads (vamos)	16bp+	2	2	0
chr12:6155997:TGCCTCATTTCATGATTATT	20	Long Reads (vamos)	16bp+	2	2	0
chr12:61562281:CCTTCCTTCCTC	12	Long Reads (vamos)	7-15bp	3	2.97727272727273	0.0454545454545455
chr12:61564705:ATGAGACAGAAATGTTTTGTTA	22	Long Reads (vamos)	16bp+	2	2	0
chr12:61570553:TTTCC	5	Long Reads (vamos)	4-6bp	5	4.95348837209302	0.39781121751026
chr12:61571944:TCATTTATTCAT	12	Long Reads (vamos)	7-15bp	2	2	0
chr12:61581339:TTCTTCCTTCTTCTCCTCCT	20	Long Reads (vamos)	16bp+	2	2	0
chr12:61585340:TCTTTTAGATGTTGCTTTAA	20	Long Reads (vamos)	16bp+	2	2	0
chr12:61587991:ACCCCTTTTCCACTTCCCTGGGAGGCAAGCACCTCCC	37	Long Reads (vamos)	16bp+	2	2	0
chr12:61594278:ACACAGGGAGGAGA	14	Long Reads (vamos)	7-15bp	3	2.98913043478261	0.0108695652173913
chr12:6159969:TCTAGCTCAAGGTTTGTAAACACACCAATCAGCACCCTGTG	41	Long Reads (vamos)	16bp+	5	4.97560975609756	0.0240891297801867
chr12:61614887:CATGTATATATAT	13	Long Reads (vamos)	7-15bp	3	3	0.0222222222222222
chr12:61619275:TGTGCGTTTGTGTTTGTTATATATGTATATG	31	Long Reads (vamos)	16bp+	2	2	0
chr12:61631939:CCTCAATCTTT	11	Long Reads (vamos)	7-15bp	3	3	0.0555555555555556
chr12:61632036:TAATATGAAATTTGCTACTCAGTT	24	Long Reads (vamos)	16bp+	3	3	0
chr12:61635071:TTATGTCTTTTAAAATTTATCCCACAAATATTTTGTAGTTCTCAGTGTAGATGCC	55	Long Reads (vamos)	16bp+	2	2	0
chr12:6164911:TCT	3	Long Reads (vamos)	2-3bp	12	12.3969465648855	9.59506752789196
chr12:61652403:TATTTTATGTTATATTATTATAT	23	Long Reads (vamos)	16bp+	4	4	0.018018018018018
chr12:6165811:ATTTTTATTTTTTT	14	Long Reads (vamos)	7-15bp	2	2.01388888888889	0.0420579029733959
chr12:61658509:ATATAAAGCATTT	13	Long Reads (vamos)	7-15bp	2	1.98571428571429	0.0142857142857143
chr12:61683985:ATCACAAATCAAGGAAC	17	Long Reads (vamos)	16bp+	2	2	0
chr12:61686512:AAATAATACAT	11	Long Reads (vamos)	7-15bp	4	3.71717171717172	0.204906204906205
chr12:61689491:CCTTTCCTTACA	12	Long Reads (vamos)	7-15bp	2	2	0
chr12:61700847:TCAAGTATTCTTGCTGAATAAACCTGTAAGAGACAG	36	Long Reads (vamos)	16bp+	2	2	0
chr12:61702144:CACACATATATATATACA	18	Long Reads (vamos)	16bp+	5	4.92682926829268	0.0683726509396241
chr12:61705858:TTCACCAATCAT	12	Long Reads (vamos)	7-15bp	3	2.98936170212766	0.0106382978723404
chr12:61706741:AAGG	4	Long Reads (vamos)	4-6bp	42	41.2519083969466	10.297592483852
chr12:61707746:TGGTTTTGACAATGTTATA	19	Long Reads (vamos)	16bp+	2	1.98666666666667	0.0133333333333333
chr12:61710912:AATTATATTTGAAA	14	Long Reads (vamos)	7-15bp	3	2.52	0.272323232323232
chr12:61714768:TAAAATTCTTAAATCT	16	Long Reads (vamos)	16bp+	2	1.9620253164557	0.0370009737098345
chr12:61716651:AATAGAAGTGAAAATGCATTATGAAC	26	Long Reads (vamos)	16bp+	2	2	0
chr12:61724370:TCCTTCCTTCCATTTC	16	Long Reads (vamos)	16bp+	2	1.97260273972603	0.0270167427701674
chr12:61724751:TATACACCAGATGGGTGTATATGTA	25	Long Reads (vamos)	16bp+	2	2.26881720430108	0.307386629266012
chr12:61732624:GTTCAGATGGTGATAGTTAGCAATGTTTTGGGGAGAGACAAGGAG	45	Long Reads (vamos)	16bp+	2	1.98947368421053	0.0105263157894737
chr12:61751092:CCTCTATCCAACACTT	16	Long Reads (vamos)	16bp+	2	2	0
chr12:61760283:ATAGATGATAG	11	Long Reads (vamos)	7-15bp	2	2.18072289156627	0.149867763737878
chr12:6176038:CACTGCACTCCAGCCTGGGCAACAAAGCGAGA	32	Long Reads (vamos)	16bp+	2	2	0
chr12:6176123:ATAGAT	6	Long Reads (vamos)	4-6bp	4	4.06410256410256	0.190642690642691
chr12:61762194:AGAAAGACCTTTCTATGC	18	Long Reads (vamos)	16bp+	2	2	0
chr12:61764212:TAGA	4	Long Reads (vamos)	4-6bp	12	13.136	5.55393548387097
chr12:61781516:TTCCATTTTCCTTTCTATAATGTGCA	26	Long Reads (vamos)	16bp+	2	1.98666666666667	0.0133333333333333
chr12:61781576:GTGTGTGCAT	10	Long Reads (vamos)	7-15bp	4	3.91964285714286	0.164655727155727
chr12:6179111:CTGGTCAGAGG	11	Long Reads (vamos)	7-15bp	2	1.98571428571429	0.0142857142857143
chr12:61792201:TGAGACTGTGAAGGATAGGGAAAAGGA	27	Long Reads (vamos)	16bp+	2	1.98684210526316	0.0131578947368421
chr12:61795743:AAAATAAACTAAAAAATGCAAAAAA	25	Long Reads (vamos)	16bp+	2	2	0
chr12:61808880:AATGTATTATCTA	13	Long Reads (vamos)	7-15bp	3	3.01063829787234	0.0106382978723404
chr12:6181080:TGTGTGTGTGTCTGTGTATCTATATGTGTGTGTCTGTATGTGTATGTGTCTGTATGATGTCTGTGTGTCTTTA	73	Long Reads (vamos)	16bp+	4	4.49253731343284	1.15407922792055
chr12:61815726:GAGACAGAATTTGA	14	Long Reads (vamos)	7-15bp	2	2.01219512195122	0.0121951219512195
chr12:618199:GAGTTGGTAATGAGGTGGGGGTGAG	25	Long Reads (vamos)	16bp+	8	7.83076923076923	1.00989862850328
chr12:61820521:AAAGAAAGGAAGGAAAA	17	Long Reads (vamos)	16bp+	4	3.89	0.159494949494949
chr12:6182090:GGGACAGGGGATG	13	Long Reads (vamos)	7-15bp	2	2	0.0285714285714286
chr12:61830182:TATATATATATGTATATGGTATG	23	Long Reads (vamos)	16bp+	2	2.25510204081633	0.191984010098885
chr12:61830325:ATATATATACATATACATAC	20	Long Reads (vamos)	16bp+	3	3.15384615384615	0.131441374159821
chr12:61833001:TATATAAA	8	Long Reads (vamos)	7-15bp	13	12.776	0.384903225806452
chr12:61836619:AGTTCAAAACAGCTTATTTGAAAGC	25	Long Reads (vamos)	16bp+	2	2	0
chr12:61837009:AAAGTTTTTAATTTTTACATTAAAATTTAG	30	Long Reads (vamos)	16bp+	3	2.68686868686869	0.21727478870336
chr12:6184621:GGTGGCTCACACCTGTAATCTCAGCACTTTGGAAGGCTGAGGCGGGCGGATCACCTGAGGTCAGGAGTTCAAGACCAGCCTGGCCAACATGGCAAAACCCCATCTCTACTAAAAATACAAAAAAATTGGCTGGGTGT	137	Long Reads (vamos)	16bp+	2	2	0
chr12:61848802:TTACATTGGTAAGATA	16	Long Reads (vamos)	16bp+	2	2	0
chr12:61850362:TTATCTAAATATA	13	Long Reads (vamos)	7-15bp	2	2.05194805194805	0.0498974709501025
chr12:61859432:TTTTTG	6	Long Reads (vamos)	4-6bp	5	5.68103448275862	1.01911544227886
chr12:61860592:CTCTTTG	7	Long Reads (vamos)	7-15bp	4	4.25663716814159	0.246049304677623
chr12:61861640:AAATGAATAAACTATC	16	Long Reads (vamos)	16bp+	2	2.03896103896104	0.0379357484620643
chr12:61872184:ATAAAGGAGATAGT	14	Long Reads (vamos)	7-15bp	2	1.98876404494382	0.0112359550561798
chr12:6187411:AAGAAGGAAGGAAGGAAG	18	Long Reads (vamos)	16bp+	4	4.09917355371901	0.123415977961433
chr12:61876103:TAATAAGACTTTTATAATGCAAA	23	Long Reads (vamos)	16bp+	2	2	0
chr12:61891253:AGAAGCAGCAGAAGCAGAGGCAGC	24	Long Reads (vamos)	16bp+	3	3	0
chr12:61898874:TTTTCCAAACGTTTTATGCTCTCTGCTCCCCT	32	Long Reads (vamos)	16bp+	2	1.98876404494382	0.0112359550561798
chr12:61910327:AATTATAAGAAATAACTA	18	Long Reads (vamos)	16bp+	2	2	0
chr12:61913183:AAGAAAAAAGAATACAGAGGGAAAGAAGGTGTT	33	Long Reads (vamos)	16bp+	2	2	0
chr12:61921527:TGGTG	5	Long Reads (vamos)	4-6bp	10	9.50943396226415	0.690386343216532
chr12:6192249:TTTTTTTTTTCTGAGACGGAGTCTCGCTCTGTCGCCCAGGCTGGAGTGCAGCGGTGTGATCTCAGCTCACTGCAAGCTCTGCCTCCCGGGTTCACGCCATTCTCCTGCCTCAGCCTCCCTAGTAGCTGGGACTACAGGCGCCCGCCACCACGC	153	Long Reads (vamos)	16bp+	2	2	0
chr12:61930563:AGATTCAAAGCTGCT	15	Long Reads (vamos)	7-15bp	2	1.97802197802198	0.0217338217338217
chr12:61936585:AAAT	4	Long Reads (vamos)	4-6bp	7	6.73563218390805	0.313017909649826
chr12:6194661:CACGGTGGCGCACGCCTGTAATCCCAGCACTTTGGGAGGCTGAGGTGGGCGGATCACCTGGGGCCAGGAGTTCAAGACCAGCCTGACCAACAGGAGGAAACCCCATCTCTACTAAAAATATAAAAAATATAAAAAATATAAAAAA	145	Long Reads (vamos)	16bp+	2	2	0
chr12:61947458:TAAA	4	Long Reads (vamos)	4-6bp	8	7.65714285714286	0.41978021978022
chr12:61947974:AGAAACCACAAACATCTGGAA	21	Long Reads (vamos)	16bp+	2	2	0
chr12:61969426:ATTAAACTATTTTAAAAT	18	Long Reads (vamos)	16bp+	2	2	0
chr12:61983383:TTTGT	5	Long Reads (vamos)	4-6bp	10	9.74193548387097	0.680828743771309
chr12:61986261:TCAAGTGATTCTCCTGCTTCAGCCTCCGAGTAGCTGGGATTACAGGCATGCACCACCACACCCAGCTAATTTTTGTATTTTTAGTAGAGACGGGGTTTTGCCATGCTGGCCAGGCTGGTCTAGAACTCCTGACC	134	Long Reads (vamos)	16bp+	2	2	0
chr12:61995842:AATAAATAAGCATTTATTTATTCTGTAACA	30	Long Reads (vamos)	16bp+	2	2	0
chr12:62003058:CTCTCACCACCATCAT	16	Long Reads (vamos)	16bp+	2	2.11538461538462	0.103396603396603
chr12:62008550:TTCTAAGTCTAA	12	Long Reads (vamos)	7-15bp	2	1.98571428571429	0.0142857142857143
chr12:62010135:TCCCTC	6	Long Reads (vamos)	4-6bp	8	7.82481751824818	0.586732503220266
chr12:62010560:CCCTTCGTCTGGGAGGTGGGGAGCGCCTCTGCCCGGCCG	39	Long Reads (vamos)	16bp+	17	16.2246376811594	0.949169575796044
chr12:62016808:GATGAGACAAAAG	13	Long Reads (vamos)	7-15bp	2	1.97183098591549	0.0277665995975855
chr12:62019964:CTCAACATTCAGACTACCTCACTATAAATATTGAAAGACAGT	42	Long Reads (vamos)	16bp+	2	2	0
chr12:62046832:ATTATTTGCAAAATTTTAAA	20	Long Reads (vamos)	16bp+	2	2	0
chr12:62046884:TTATTTTTTATCTT	14	Long Reads (vamos)	7-15bp	2	2.1875	0.153947368421053
chr12:62051629:CAGGAACTATGCATACCTGTCACCTGTCCATGAGGAGAGAGGTGA	45	Long Reads (vamos)	16bp+	2	1.98630136986301	0.0136986301369863
chr12:62052174:TGTGTGCA	8	Long Reads (vamos)	7-15bp	4	3.51639344262295	2.41708440590706
chr12:6205597:TGTTTGTTTGTTTGTTTT	18	Long Reads (vamos)	16bp+	2	2	0
chr12:62060396:GTTTGTAATGATGCT	15	Long Reads (vamos)	7-15bp	2	2	0
chr12:620617:GTTT	4	Long Reads (vamos)	4-6bp	7	7.25225225225225	0.863063063063063
chr12:62066030:AGAATTAGTAACTG	14	Long Reads (vamos)	7-15bp	2	1.97183098591549	0.0277665995975855
chr12:6206807:TTTTTAGGGAAATTCC	16	Long Reads (vamos)	16bp+	2	1.98823529411765	0.0117647058823529
chr12:62068636:AAAATTTACAAAATATTATTC	21	Long Reads (vamos)	16bp+	2	1.98717948717949	0.0128205128205128
chr12:62073316:CCTTTGAGGTAGGTGTTATATTATAGGTAGGTGTTATTATCTTATCTATATATTATAGATAAGAAAACA	69	Long Reads (vamos)	16bp+	4	4.02970297029703	0.0491089108910891
chr12:62075669:ACATACACGCATATATATAT	20	Long Reads (vamos)	16bp+	2	1.96551724137931	0.0336808340016038
chr12:62086166:AAAAC	5	Long Reads (vamos)	4-6bp	9	8.42424242424242	0.658339116354384
chr12:62101771:TAGCACTAGCCAATGGTATATTGAAATGAAA	31	Long Reads (vamos)	16bp+	2	2	0
chr12:62106335:AAAAAC	6	Long Reads (vamos)	4-6bp	7	7.06716417910448	0.138312198406464
chr12:62115125:AATTTTAATTCTAAGCCTAG	20	Long Reads (vamos)	16bp+	2	1.97142857142857	0.0281573498964803
chr12:62116866:TCTATTTGGCCACTTTTA	18	Long Reads (vamos)	16bp+	2	1.98701298701299	0.012987012987013
chr12:62120826:TTATTATTA	9	Long Reads (vamos)	7-15bp	5	4.97222222222222	0.0833333333333333
chr12:621451:AAAAAGAAAACAGAAAAGAA	20	Long Reads (vamos)	16bp+	5	5.06716417910448	1.65710919088767
chr12:62147232:TATATATGTATGTGTA	16	Long Reads (vamos)	16bp+	6	6.29323308270677	0.93609022556391
chr12:62153921:TTATG	5	Long Reads (vamos)	4-6bp	13	13.3826086956522	2.95758962623951
chr12:62154752:CACACACAAACA	12	Long Reads (vamos)	7-15bp	2	2.27619047619048	0.221062271062271
chr12:62160944:AATG	4	Long Reads (vamos)	4-6bp	7	7.12371134020619	0.25536941580756
chr12:62172213:CCTTCCTCCCTT	12	Long Reads (vamos)	7-15bp	3	3.11224489795918	0.141910372396381
chr12:62174161:CACGCCTGTAGTCCCAGCTACTCA	24	Long Reads (vamos)	16bp+	2	2	0
chr12:62176078:ACCATCATATTAC	13	Long Reads (vamos)	7-15bp	2	1.98571428571429	0.0142857142857143
chr12:62187662:CACTGCACTGAATGAA	16	Long Reads (vamos)	16bp+	2	2	0
chr12:62199584:TATGTATGTGTATATATATATA	22	Long Reads (vamos)	16bp+	2	1.98979591836735	0.0102040816326531
chr12:62201513:AATTATGTTTATTGAT	16	Long Reads (vamos)	16bp+	2	2	0
chr12:62210185:TAAA	4	Long Reads (vamos)	4-6bp	10	9.5	0.640776699029126
chr12:62215644:AAGAGAAACAACTTGTTTCTCTTGCTT	27	Long Reads (vamos)	16bp+	4	4.36065573770492	0.249017748272592
chr12:62217956:TTTA	4	Long Reads (vamos)	4-6bp	13	12.712	3.1421935483871
chr12:62221102:AAAACA	6	Long Reads (vamos)	4-6bp	6	6.17213114754098	0.408142528112722
chr12:62221140:GAAG	4	Long Reads (vamos)	4-6bp	34	33.969465648855	12.1990604815032
chr12:62223593:GATTAAGACCTAAATGCAAGTGCTAAAACTACAAAATTTGT	41	Long Reads (vamos)	16bp+	2	2	0
chr12:62229847:TTG	3	Long Reads (vamos)	2-3bp	9	8.97872340425532	0.687714481811942
chr12:62231177:TTCTATAATGTTTGCTCTATAT	22	Long Reads (vamos)	16bp+	4	3.99122807017544	0.0264710448688092
chr12:62236252:TTTTTTTTTCT	11	Long Reads (vamos)	7-15bp	3	2.91111111111111	0.424875621890547
chr12:62250252:TTCTGGCATATA	12	Long Reads (vamos)	7-15bp	2	2	0
chr12:62269323:ATATATATATGTGTGTGTGTATAA	24	Long Reads (vamos)	16bp+	2	2.12345679012346	0.109567901234568
chr12:6227183:TTTTTATTTTTTATTT	16	Long Reads (vamos)	16bp+	2	2.16666666666667	0.172
chr12:62280144:ATTAAACTTAATAAAGGTAATA	22	Long Reads (vamos)	16bp+	2	2.01351351351351	0.0135135135135135
chr12:62289215:TTG	3	Long Reads (vamos)	2-3bp	10	10.5353535353535	1.63904349618635
chr12:6229404:CAGCACAGCTTACACAACCA	20	Long Reads (vamos)	16bp+	2	1.96039603960396	0.0384158415841584
chr12:62312830:GAAGGAGATTATATAAGCAAATA	23	Long Reads (vamos)	16bp+	2	2	0
chr12:62327132:AAATAAATAAAAT	13	Long Reads (vamos)	7-15bp	2	2	0
chr12:62329051:CACTTATATTTAATGAATT	19	Long Reads (vamos)	16bp+	3	3	0
chr12:62345435:CAAGTCTCCAGGAAGTTCCAAACTTTCCCACATTTTCCTGTCTTCTGAGTCCTC	54	Long Reads (vamos)	16bp+	2	2	0
chr12:62349165:TAATTTAAAAATTCTTCATTTTTTTATC	28	Long Reads (vamos)	16bp+	2	2	0
chr12:6234940:TTAGGAGCCAAG	12	Long Reads (vamos)	7-15bp	2	1.97183098591549	0.0277665995975855
chr12:62350248:AATTAAAACACCAAT	15	Long Reads (vamos)	7-15bp	4	3.69148936170213	0.237131091283459
chr12:62363701:CTCTCTCC	8	Long Reads (vamos)	7-15bp	3	3.04878048780488	0.34327009936766
chr12:62367212:TTGT	4	Long Reads (vamos)	4-6bp	11	10.4015748031496	0.766029246344207
chr12:62375910:TGGATCAACTTTTCATAATAGCTCATGTCCTAAACTTTCCAACCAGTCATTATATCATGGTTAGTGAGCTCCAAAAGTCTACCATATACTAAATATGAAATTTAGTTTTTTAATC	115	Long Reads (vamos)	16bp+	2	2	0
chr12:6237881:TTTG	4	Long Reads (vamos)	4-6bp	13	12.7692307692308	0.644007155635063
chr12:62381856:TTTTGT	6	Long Reads (vamos)	4-6bp	4	4.12345679012346	0.259567901234568
chr12:62382249:GCTGAAATTTAGCTTTAT	18	Long Reads (vamos)	16bp+	2	1.61904761904762	0.238095238095238
chr12:62396151:ATAGATATAGATAT	14	Long Reads (vamos)	7-15bp	4	3.94782608695652	0.0674294431731503
chr12:62401897:ATACATATATATATATAT	18	Long Reads (vamos)	16bp+	2	2.02247191011236	0.0222165474974464
chr12:624034:CAAAAA	6	Long Reads (vamos)	4-6bp	6	5.89763779527559	0.537057867766529
chr12:62414964:ATATCATATATGTACATAT	19	Long Reads (vamos)	16bp+	3	3.21359223300971	0.20883304778222
chr12:62418899:AGTTAAAAAAGACAAA	16	Long Reads (vamos)	16bp+	2	2	0
chr12:62425277:TTATT	5	Long Reads (vamos)	4-6bp	6	6.08235294117647	0.195518207282913
chr12:62427607:GCCATCTCAGCTGGAGTGCAATGGT	25	Long Reads (vamos)	16bp+	2	2.01149425287356	0.0347500668270516
chr12:62429650:ATAG	4	Long Reads (vamos)	4-6bp	21	20.9083969465649	1.26846741045214
chr12:62433812:AAACA	5	Long Reads (vamos)	4-6bp	5	5.14285714285714	0.523809523809524
chr12:62437511:TCTCCCCTATCTCTGC	16	Long Reads (vamos)	16bp+	3	2.52525252525253	0.251906823335395
chr12:62446312:TTTTTGTTTGTTTGTTTGG	19	Long Reads (vamos)	16bp+	2	2	0.0263157894736842
chr12:62447313:TTAGATTTCCCTCACTGTCATAATTT	26	Long Reads (vamos)	16bp+	2	2	0
chr12:62447959:ATTTT	5	Long Reads (vamos)	4-6bp	11	10.5	0.900900900900901
chr12:62448403:AATTTTGAATATTTTAACAGA	21	Long Reads (vamos)	16bp+	2	2	0
chr12:62450919:AGAGCAAGACCCTGTCTCCAAAAAAAAGTCA	31	Long Reads (vamos)	16bp+	2	2	0
chr12:62452694:CAGCCCACTCTAGCCACCCTCAGTGAGGTTCCTGC	35	Long Reads (vamos)	16bp+	2	2	0
chr12:62453289:ATCTGTGTCATTTTCCTA	18	Long Reads (vamos)	16bp+	2	1.98901098901099	0.010989010989011
chr12:624537:GTGGCTCACACTTGTAATCCCAGCACTTTGGGAAGCAGAGGAGGTAGATGACCTGAGGTCAGCAGTTCAAGACCAGCCTGGCCAACATGGTGAAACCCTGTCTCTACTAAAAATACAAACAATTAGCCAGGCGTGGTGGCATGTGCCTGTAATCTCAGCAACTTGGGAGGCTGAGGCAGGAGAATTGCTTGAACCCAGGAGATGGAGGTTGCAGTGAGCCGAGATTGCGCCACTGCACTCCAACCTGGGAGACAGAGTGAGACTCCATCTCAAAAAAAAAAAAAAAAGATGGCTGGGCGCG	301	Long Reads (vamos)	16bp+	2	2	0
chr12:6246035:TTTGTTTTCAGACGGAGTCTCGCTCTGTTGAGCAGGCTGGAGTGCAGTGGCGCTATCTCGGCTCACTGCAAGCTCCGCCTCCCGGTTCACGCCATTCTCCTGCCTCAGCCTCCAGAGTAGCTGGGACTACAGATGCCCACCACCACGCCTGGCTAATTTTTTGTATTTTTAGTAGAGATGGGGTTTCACCATGTTAGCCAGGATGGCCTTGATCTCCTGACCTCATGATCCACCCGCCTCGGCCTCCCAAAGTGCTGGGATTACAGGCGTGAGCCAC	277	Long Reads (vamos)	16bp+	2	2	0
chr12:62461033:GCTAGACACAGGGTGCTGATTGGTGTGTTTACAAACCTTGA	41	Long Reads (vamos)	16bp+	3	3	0
chr12:62469882:TTTA	4	Long Reads (vamos)	4-6bp	10	10.536	3.71845161290323
chr12:62473316:AAATGGTGG	9	Long Reads (vamos)	7-15bp	2	2.42201834862385	0.283214407067618
chr12:62475559:TTTAGTAATTTAGTATT	17	Long Reads (vamos)	16bp+	2	1.98901098901099	0.0332112332112332
chr12:62490320:TTTTTCTGTTTTTTT	15	Long Reads (vamos)	7-15bp	2	2.09210526315789	0.0847368421052632
chr12:62493227:GTGCATTTTCTAACCTC	17	Long Reads (vamos)	16bp+	2	2.04166666666667	0.0404929577464789
chr12:62504227:TTTCTTTTCT	10	Long Reads (vamos)	7-15bp	4	3.92424242424242	0.375896368262781
chr12:62507282:TTTTCT	6	Long Reads (vamos)	4-6bp	9	8.68613138686131	1.09929154143409
chr12:62507759:TGATTA	6	Long Reads (vamos)	4-6bp	4	4.01315789473684	0.0931578947368421
chr12:62520823:AATAATATATAT	12	Long Reads (vamos)	7-15bp	4	4.01020408163265	0.030822638333684
chr12:62534518:TATATATATATATATATTT	19	Long Reads (vamos)	16bp+	3	3.7258064516129	1.30632048255966
chr12:62537358:TACTTTCTTAAACTAGAA	18	Long Reads (vamos)	16bp+	2	1.98611111111111	0.0138888888888889
chr12:62540763:TTTAGAAAAGTATTCAACATAAA	23	Long Reads (vamos)	16bp+	2	2	0
chr12:6256273:AAT	3	Long Reads (vamos)	2-3bp	11	11.5564516129032	4.10247836349331
chr12:62569532:AGGAAGAGAGAG	12	Long Reads (vamos)	7-15bp	2	1.94666666666667	0.0781981981981982
chr12:62570314:AGAAGGAAAAAAGTACACAAAAAT	24	Long Reads (vamos)	16bp+	2	2	0
chr12:62571247:AAATAACATCCTTTTTAAATGA	22	Long Reads (vamos)	16bp+	2	2	0
chr12:62579245:AAAAAAAATAAGT	13	Long Reads (vamos)	7-15bp	2	2.14563106796116	0.204073862554731
chr12:62583962:AAAAAAAAAAAAC	13	Long Reads (vamos)	7-15bp	2	2.03636363636364	0.182151793160967
chr12:62587486:GGCAGGAGGATCACTT	16	Long Reads (vamos)	16bp+	2	2	0
chr12:62590644:TTTGTACACAAATGAATA	18	Long Reads (vamos)	16bp+	3	2.98823529411765	0.0117647058823529
chr12:62598177:TCACCCAGAGG	11	Long Reads (vamos)	7-15bp	2	1.97183098591549	0.0277665995975855
chr12:6260283:TATATATATATATG	14	Long Reads (vamos)	7-15bp	2	2.05263157894737	0.0503919372900336
chr12:62613056:TTTTTTG	7	Long Reads (vamos)	7-15bp	5	4.72	0.525806451612903
chr12:62614315:ATTTTTATTTTT	12	Long Reads (vamos)	7-15bp	2	1.99019607843137	0.0494078819646671
chr12:62622922:TTTTTTTTTTCTTTC	15	Long Reads (vamos)	7-15bp	2	1.98290598290598	0.0859121721190687
chr12:62629298:TTTC	4	Long Reads (vamos)	4-6bp	20	18.5073529411765	34.2814270152505
chr12:62633572:AAAAAACAAAC	11	Long Reads (vamos)	7-15bp	2	2.06666666666667	0.0900900900900901
chr12:62637061:TTTTTTGTAGACATGGGGTTTCACTATGTTGTCCAGGTTGGTCTTGAACTCCTGGCCTCAAGTGATCCTCCCACCTTGGCCTCCCAAAGTGCTGGGATTACAGGCATGAGCCA	113	Long Reads (vamos)	16bp+	2	2	0
chr12:62680198:TTTCTCTC	8	Long Reads (vamos)	7-15bp	9	8.76515151515152	0.761219060837381
chr12:62682976:AATTTATTATTTATA	15	Long Reads (vamos)	7-15bp	2	1.95833333333333	0.0404929577464789
chr12:62683026:TTA	3	Long Reads (vamos)	2-3bp	18	17.8153846153846	6.78735837805605
chr12:62683326:TCACTGATGCTCTCATT	17	Long Reads (vamos)	16bp+	2	2	0
chr12:62690173:ATCC	4	Long Reads (vamos)	4-6bp	13	12.6147540983607	0.536309443164883
chr12:62696029:GAATTAAATAGAGGCAGAAGGCT	23	Long Reads (vamos)	16bp+	2	2	0
chr12:62699179:TTTTTAT	7	Long Reads (vamos)	7-15bp	5	4.95348837209302	0.31031976744186
chr12:6269980:TTATTTTATGTTTTTTAATT	20	Long Reads (vamos)	16bp+	2	2.025	0.0246835443037975
chr12:6270845:TTTTTTATTTA	11	Long Reads (vamos)	7-15bp	4	3.97520661157025	1.14104683195592
chr12:62713968:AAAAAAAAC	9	Long Reads (vamos)	7-15bp	4	4.1404958677686	0.505096418732782
chr12:62717656:AAAAACAAAAACA	13	Long Reads (vamos)	7-15bp	2	2.01428571428571	0.0142857142857143
chr12:62722032:AGCAGAGCACTAAACTA	17	Long Reads (vamos)	16bp+	2	2	0
chr12:6272277:TAAA	4	Long Reads (vamos)	4-6bp	6	6	0.337349397590361
chr12:62727637:TAT	3	Long Reads (vamos)	2-3bp	16	15.3826086956522	5.83478260869565
chr12:62737217:AAAAAAAAC	9	Long Reads (vamos)	7-15bp	3	3.07874015748031	0.390576177977753
chr12:62746410:AAACC	5	Long Reads (vamos)	4-6bp	5	4.94520547945205	0.0525114155251142
chr12:6275758:GAGGTCGCAGTGAGCC	16	Long Reads (vamos)	16bp+	2	2.10843373493976	0.0978548339700265
chr12:62758936:TTCTTTGTAATTCTCCCTACCCTTGAGAATA	31	Long Reads (vamos)	16bp+	2	2	0
chr12:62759715:CCCCATTTCCACTTTCCTGGGGGGCAAGCACCTCCCA	37	Long Reads (vamos)	16bp+	6	5.98319327731092	0.0166642928357784
chr12:62773149:AAAAC	5	Long Reads (vamos)	4-6bp	6	6.1	0.192405063291139
chr12:627769:CTGGGCACAGTGGCGCATGCCTGTAATCC	29	Long Reads (vamos)	16bp+	2	1.98717948717949	0.0128205128205128
chr12:62778929:AAAGGAAAGAAAAGAAAAG	19	Long Reads (vamos)	16bp+	5	4.72072072072072	0.257657657657658
chr12:62789419:GACTTAAAT	9	Long Reads (vamos)	7-15bp	9	8.90983606557377	0.0827123695976155
chr12:62802297:AAACAAAACAAAATA	15	Long Reads (vamos)	7-15bp	3	2.97849462365591	0.043010752688172
chr12:62804662:TTTCTTTTTT	10	Long Reads (vamos)	7-15bp	3	3.28682170542636	0.628028100775194
chr12:62817116:AAAAAAAAAAAAACTAAAAAAAAG	24	Long Reads (vamos)	16bp+	3	2.78294573643411	0.530644379844961
chr12:6283162:AAAAC	5	Long Reads (vamos)	4-6bp	7	7.1865671641791	0.874705420267086
chr12:62831746:TATACATATACACACACACA	20	Long Reads (vamos)	16bp+	4	3.84810126582278	0.13047711781889
chr12:62835677:AAATATCAATTT	12	Long Reads (vamos)	7-15bp	3	3	0
chr12:62840043:AGAG	4	Long Reads (vamos)	4-6bp	12	11.5634920634921	4.11993650793651
chr12:62842326:TTTAAACAAAATTTTTTTTGAAAGTCAGTTTCAAATGTGTAA	42	Long Reads (vamos)	16bp+	2	2	0
chr12:62843317:AAAAAACAAAC	11	Long Reads (vamos)	7-15bp	3	3.28571428571429	0.697336561743341
chr12:62850634:ATATAAAATATATATT	16	Long Reads (vamos)	16bp+	3	3	0
chr12:62853788:TTCTATTGTCTATCTCTCTACAGAAGGTAAGG	32	Long Reads (vamos)	16bp+	2	2	0
chr12:62854040:AAAAC	5	Long Reads (vamos)	4-6bp	6	5.97849462365591	0.129967274427302
chr12:62857807:ACATTATATTTTATTGTAC	19	Long Reads (vamos)	16bp+	2	2.02816901408451	0.0277665995975855
chr12:62861984:CAAATAATGCTTATGCG	17	Long Reads (vamos)	16bp+	2	2	0
chr12:62868989:CTGTACCCACTGTGTG	16	Long Reads (vamos)	16bp+	2	1.98076923076923	0.0190440627333831
chr12:62883991:AGAGATGAGAACAAACAGACAAA	23	Long Reads (vamos)	16bp+	2	2	0
chr12:62892:AAAACAAACAAAC	13	Long Reads (vamos)	7-15bp	3	2.97894736842105	0.0421052631578947
chr12:6290024:GTGGACTGGATCCTGTTCCGTCGGTGT	27	Long Reads (vamos)	16bp+	60	57.6569343065693	41.1682052382997
chr12:62902355:AAT	3	Long Reads (vamos)	2-3bp	16	16.1153846153846	0.862552176505665
chr12:6292312:AAAAAAAAAAAA	12	Long Reads (vamos)	7-15bp	2	1.98058252427184	0.332952598515134
chr12:6292522:TCTAATTATTTTTTGTAGAT	20	Long Reads (vamos)	16bp+	2	2	0
chr12:62927663:AAAAAAAAAAAAGAAAAG	18	Long Reads (vamos)	16bp+	2	2.06542056074766	0.099453359195909
chr12:62934306:TGGGGAGAAGAGGGA	15	Long Reads (vamos)	7-15bp	2	1.93617021276596	0.060398078242965
chr12:62935854:GCATTATCCTCCAACGTAGCAACAAAAGTATCTTTTCAAAGCTTACCTCGTTTACTATCTAGACAAATAAAT	72	Long Reads (vamos)	16bp+	2	2	0
chr12:62938109:GGGCGCGGTGGCTCACGCCTGTAATCCCAGCACTTTGGGAGGCCGAGGTGGGCGGATCATTTGAGGTCAGGAGTTCGACCAGCCTAACCAGCATGATGAAACCCCCTCTATACTAAAAATACAAAAAAATTAGCCAGGCGTGGTGGCGGGCCCCTGTAGTCCCAGCTACTCGGAGGCTGAGGCAGGAGAATCGCTTGAGCCCGGGAGGCGGAGCTTGCAGTGAGCTGAGATCGCACCACTGCACTCCAACCTGGGCAATAGAGTGAGAATCAGTCTCAAAAAAAAAAAAAAAAAAAAA	298	Long Reads (vamos)	16bp+	2	2	0
chr12:6294160:AAGG	4	Long Reads (vamos)	4-6bp	30	30.362962962963	4.51652846876727
chr12:62944000:AATAAAACTTATATAA	16	Long Reads (vamos)	16bp+	2	1.9873417721519	0.0126582278481013
chr12:62945717:TACAAGTTAGGTGTTTCTGTATGTTGAAAAGTGCTCAATTTGATATATC	49	Long Reads (vamos)	16bp+	1	1.10666666666667	0.0965765765765766
chr12:62950451:TCC	3	Long Reads (vamos)	2-3bp	31	30.4580152671756	8.37322372284204
chr12:62951109:ATTTATTATATTT	13	Long Reads (vamos)	7-15bp	2	1.98571428571429	0.0142857142857143
chr12:62956228:TTTGTTTGTTTG	12	Long Reads (vamos)	7-15bp	2	2.02702702702703	0.0814513143280267
chr12:62965769:CTG	3	Long Reads (vamos)	2-3bp	9	8.92622950819672	1.47385178160141
chr12:62966510:TTTCAATCACCTGCTCCACCCTGACTCA	28	Long Reads (vamos)	16bp+	2	2	0
chr12:62970627:TGTTTTTTTTTT	12	Long Reads (vamos)	7-15bp	2	2.02439024390244	0.12235105957617
chr12:62975077:ATAATCAGGCTGATATTAAC	20	Long Reads (vamos)	16bp+	2	2	0
chr12:62975323:TTTA	4	Long Reads (vamos)	4-6bp	14	14.352	1.22993548387097
chr12:62977200:TTACTACTTGAGACCGTCACTACGACAGTTATTACTA	37	Long Reads (vamos)	16bp+	3	3	0
chr12:62990346:GTGAGCCTAGTGCTTTT	17	Long Reads (vamos)	16bp+	3	2.98780487804878	0.0121951219512195
chr12:62991642:ATTATTCTATTTATT	15	Long Reads (vamos)	7-15bp	3	3	0
chr12:63019850:GATGATGACAAT	12	Long Reads (vamos)	7-15bp	3	2.63366336633663	0.234455445544554
chr12:6303603:TTTTC	5	Long Reads (vamos)	4-6bp	8	7.55147058823529	0.989923747276688
chr12:630361:TTTTG	5	Long Reads (vamos)	4-6bp	6	5.9453125	0.493048720472441
chr12:63041151:ACCAATAGGTATATTTATAAT	21	Long Reads (vamos)	16bp+	2	1.975	0.0246835443037975
chr12:63047052:TATATTATTTTATAAGTAATAT	22	Long Reads (vamos)	16bp+	2	2.1038961038961	0.0943267259056733
chr12:63063450:TTTATAAAATACTT	14	Long Reads (vamos)	7-15bp	4	4.01626016260163	0.0161268825803012
chr12:63063737:ATCTTATAATACAAATAAGAA	21	Long Reads (vamos)	16bp+	2	1.98717948717949	0.0128205128205128
chr12:63066862:CTGACACTAGTGTTTAGGTGTGCCACTGATTCAGCGAGTTGCAGGAAA	48	Long Reads (vamos)	16bp+	2	2	0
chr12:63067411:ACTTTTTTACTAGA	14	Long Reads (vamos)	7-15bp	2	2.09574468085106	0.109013955616564
chr12:63079323:TGTGTGTCTGTATATATATATA	22	Long Reads (vamos)	16bp+	2	1.99090909090909	0.00909090909090909
chr12:63085236:TTTGGAAAATGCCTTGAAGGCCCCTTTTGAGAGTCAAGAGTGAGGCTCTCTAGGACTTAGTATGCAAAGAAAGAAACGAACTGC	84	Long Reads (vamos)	16bp+	2	2	0
chr12:63086864:TGTTTTTTTT	10	Long Reads (vamos)	7-15bp	4	4.42335766423358	0.554744525547445
chr12:63088245:CTTCTCTTACTCTTC	15	Long Reads (vamos)	7-15bp	3	2.75728155339806	0.185608223872073
chr12:63106253:TTTCCTAC	8	Long Reads (vamos)	7-15bp	3	2.9493670886076	0.176890619928595
chr12:63115444:AAGGAATACATATAACT	17	Long Reads (vamos)	16bp+	2	2	0
chr12:63119207:ATTATACTTTAAGTTTTAGGGTACGTGTGCACAACATGCAGTTTTGTTACATATGTATACATGGAGGGGGAGAATGTT	78	Long Reads (vamos)	16bp+	2	2	0
chr12:63138005:TCCT	4	Long Reads (vamos)	4-6bp	29	28.8496240601504	5.26509455456824
chr12:63153303:ATCT	4	Long Reads (vamos)	4-6bp	18	18.6532258064516	2.69990820875951
chr12:63156353:AGAGAGAGAA	10	Long Reads (vamos)	7-15bp	8	8.00862068965517	1.97383808095952
chr12:63161843:TTTATTATACAAAATAGTATAATTGTTTTTGTATAAT	37	Long Reads (vamos)	16bp+	10	10.8189655172414	5.27998500749625
chr12:63168252:CTGCACCCACTGTC	14	Long Reads (vamos)	7-15bp	2	2	0
chr12:63176239:AAAAAAAAAGAAA	13	Long Reads (vamos)	7-15bp	2	1.96190476190476	0.036996336996337
chr12:63178543:TCTCATGAGATCTGATGGTTTTGTAAGAGGTTTCCTCTTTTGC	43	Long Reads (vamos)	16bp+	2	2	0
chr12:63188160:TTTTTC	6	Long Reads (vamos)	4-6bp	7	6.97247706422018	0.415902140672783
chr12:63201985:AAGAAAATGTGGCACATATACACCATGGAATACTATGCAGCCATAAAAAAGGATGAGGTCATGTCCTTTGCAGTGTCATGCATAAAGGTGGAAACAATCATTCTCAGTAAACTAACACAGGAACAGAAAACCAAACACTACATGTTCTCACTCATAAGTGGGAGTTGAACAATGAGAACACATGGACACAGGGAGGGGAACATCACACACCAGGGCCTGTCAGGAGGTGGGGGCTAGGGGAGGGATGGCATTAGGAGAAATACCTAATGTAGATGACGAGTTGATGGGTGTAGCAAATCACCATGGCACATGTATGCCTATGTAACAAACC	331	Long Reads (vamos)	16bp+	2	2	0
chr12:63204094:TTTTTTTGAGACGAAGTCTCGCTCTGTCACCCAGGCTGGAGTGCAGTGGCACGATCTCAGCTCACTACAAGCTCCGCTTCCCAGGTTCACACCATTCTCCTGCCTCAGCCTTCCAAGTAGCTAGGATTACAGGCGCCCACCACCACGCCCGGCTAATT	158	Long Reads (vamos)	16bp+	2	2	0
chr12:63214888:AAAAGAAAAAGAAGA	15	Long Reads (vamos)	7-15bp	2	2.00952380952381	0.0287545787545788
chr12:63215477:AGCCTTGGAGAG	12	Long Reads (vamos)	7-15bp	2	1.98850574712644	0.0114942528735632
chr12:63228679:CAAACAAAACAAAA	14	Long Reads (vamos)	7-15bp	3	2.9811320754717	0.0948787061994609
chr12:63232234:TATTT	5	Long Reads (vamos)	4-6bp	15	14.9212598425197	5.40644919385077
chr12:63235083:CCATACTCATATAAATCTTAAAA	23	Long Reads (vamos)	16bp+	2	2	0
chr12:63239381:TTGT	4	Long Reads (vamos)	4-6bp	8	8.32283464566929	0.760029996250469
chr12:63253551:TTTTTTTT	8	Long Reads (vamos)	7-15bp	6	6.59398496240602	1.90966051492367
chr12:63260872:AATG	4	Long Reads (vamos)	4-6bp	9	9.23	0.885959595959596
chr12:63264352:ACAAAAAAGGAGTAAAAAATA	21	Long Reads (vamos)	16bp+	2	1.98666666666667	0.0133333333333333
chr12:6328935:AAAAC	5	Long Reads (vamos)	4-6bp	7	7.07518796992481	0.524606971975393
chr12:63296353:GCCCAGGCTTTGGGTGT	17	Long Reads (vamos)	16bp+	4	3.98958333333333	0.0104166666666667
chr12:63296886:ATAG	4	Long Reads (vamos)	4-6bp	12	12.1009174311927	0.369351002378525
chr12:63305847:TTTTTTCTTTTCT	13	Long Reads (vamos)	7-15bp	2	2.22522522522523	0.194266994266994
chr12:6330761:GGGATAGATGGATGGGT	17	Long Reads (vamos)	16bp+	2	2	0
chr12:63315433:TCCCTCCC	8	Long Reads (vamos)	7-15bp	8	7.83333333333333	0.556
chr12:63329972:CAACCTTAGACAATCC	16	Long Reads (vamos)	16bp+	2	2	0
chr12:63345307:TTTTCCCTTCTTTTTAA	17	Long Reads (vamos)	16bp+	2	2	0.0470588235294118
chr12:63345495:TCCCTTGTGCCTCCTTCCCC	20	Long Reads (vamos)	16bp+	3	2.7032967032967	0.210989010989011
chr12:63346122:ACAAATCCAAACCATATCACTCCTATT	27	Long Reads (vamos)	16bp+	2	2	0
chr12:63360003:CCTCTC	6	Long Reads (vamos)	4-6bp	8	7.73451327433628	0.482458912768647
chr12:63362688:TGTGTTTTGT	10	Long Reads (vamos)	7-15bp	6	5.921875	0.214320866141732
chr12:63366367:TTTTTATTACTATTAC	16	Long Reads (vamos)	16bp+	2	1.98571428571429	0.0142857142857143
chr12:63373972:AAAC	4	Long Reads (vamos)	4-6bp	6	6.35922330097087	0.448124881020369
chr12:63379600:CTAAACATGGAAAGGAACAACCAGTAAAGCCACTGTAAAAACATACCAAATTGTAAAGAACATCAACACTATGAAGAAACTGCTTTAACTAATGGGCAAAACAACCAGCTAGCATCATAATGACAGGATCAAATTCACATAGAACAATATTAA	153	Long Reads (vamos)	16bp+	2	2	0
chr12:63389841:TCTTCATTTACATAGGGCCTAAACCAAGTCAATGACTTTGTAACTTTACTTCATCCTCTT	60	Long Reads (vamos)	16bp+	2	2	0
chr12:63393245:TAAATAAATGAA	12	Long Reads (vamos)	7-15bp	2	2.18604651162791	0.153214774281806
chr12:63399694:CTCAGCTCTTTCCCCAACA	19	Long Reads (vamos)	16bp+	2	1.98823529411765	0.0117647058823529
chr12:63400273:GCCTATATGTCAGAACTGTGTGTCCAGGGCCTGTGTGCCAAGCCTGTGTATCAGGCCTGTGTGACCAGATTTATGTAGCAGGCTTATGTGTCAAGCTTGTGTGTTGGGCCTGTGTGCCCAGAGGCTAATGTATATGTCAAGTCTGTGTGCCTAGAGCTTATGTATAAAGCCTATGTGTCAGGCCTGTGTGTCCGAGGCCTGTGTGCTCAGAGCCTATGTATAAG	224	Long Reads (vamos)	16bp+	2	1.97183098591549	0.0277665995975855
chr12:63405517:TTTTGTTTTTGTTTATTTTG	20	Long Reads (vamos)	16bp+	2	2	0.027027027027027
chr12:63415889:AGAAATTTCCAGCAGGGGAAATTGAGCCTCACCCCAAAGGCA	42	Long Reads (vamos)	16bp+	2	1.98648648648649	0.0135135135135135
chr12:63416928:CAAAGAGAGAGA	12	Long Reads (vamos)	7-15bp	8	7.79389312977099	0.534116265413975
chr12:63419210:CTCCACCCTGACTCATTCCAATTACCT	27	Long Reads (vamos)	16bp+	5	4.79787234042553	0.18451155342027
chr12:63427757:CGCCATGTCCTGAGGCTGCA	20	Long Reads (vamos)	16bp+	2	2	0
chr12:63429826:CTCATCCATTTACTAGTAC	19	Long Reads (vamos)	16bp+	2	2	0
chr12:63431218:TTATATATAA	10	Long Reads (vamos)	7-15bp	3	3	0.0202020202020202
chr12:63446350:CTATTATCCATGG	13	Long Reads (vamos)	7-15bp	2	1.98571428571429	0.0142857142857143
chr12:63453432:AAAAAAAAATT	11	Long Reads (vamos)	7-15bp	3	3.4609375	0.344918799212598
chr12:63454442:AAATTTTTATACTTTT	16	Long Reads (vamos)	16bp+	2	2	0.0253164556962025
chr12:63463022:GAACAAGGGAACAAGT	16	Long Reads (vamos)	16bp+	4	4.07070707070707	0.0867862296433725
chr12:63469976:AGAGAGAGAG	10	Long Reads (vamos)	7-15bp	6	6.06766917293233	1.3362952836637
chr12:63472984:TACAAACAATGCTG	14	Long Reads (vamos)	7-15bp	2	2	0
chr12:63481002:TATACATATATTGTGTATATATACAATATA	30	Long Reads (vamos)	16bp+	2	2.42718446601942	0.247096897011232
chr12:63503576:TTCCCTTACTTACAGAACT	19	Long Reads (vamos)	16bp+	3	3	0
chr12:6350836:AAAT	4	Long Reads (vamos)	4-6bp	10	9.90291262135922	0.578716923662669
chr12:63509157:AAAAGAAAAAAAGAAAGA	18	Long Reads (vamos)	16bp+	2	2.09411764705882	0.0862745098039216
chr12:63512500:CGTGTGTGTGTGTG	14	Long Reads (vamos)	7-15bp	3	3.03921568627451	0.315278586682198
chr12:63514850:AAAT	4	Long Reads (vamos)	4-6bp	11	10.8387096774194	0.396538158929976
chr12:63517405:TATATATATTT	11	Long Reads (vamos)	7-15bp	21	20.7753623188406	5.25573891886174
chr12:63518817:ATATACCCTCTGCCACCACAT	21	Long Reads (vamos)	16bp+	2	1.98863636363636	0.0113636363636364
chr12:63519655:TAATGTAATACCAATCTAATAC	22	Long Reads (vamos)	16bp+	2	2	0
chr12:63521230:ATTTAAAAATTAAAAAAT	18	Long Reads (vamos)	16bp+	2	2	0
chr12:63529897:TTTTG	5	Long Reads (vamos)	4-6bp	7	6.67441860465116	0.455668604651163
chr12:6353563:TTTA	4	Long Reads (vamos)	4-6bp	10	10.4074074074074	3.36263128800442
chr12:63537588:ACACTAATAGGAAAA	15	Long Reads (vamos)	7-15bp	2	2	0.025
chr12:63539318:TGTGTGTGTGG	11	Long Reads (vamos)	7-15bp	4	3.5188679245283	0.594878706199461
chr12:63539415:GATGAATGGATG	12	Long Reads (vamos)	7-15bp	4	3.60550458715596	0.333673122663948
chr12:63546742:AGACAGGTACAAGTAT	16	Long Reads (vamos)	16bp+	2	1.98913043478261	0.0108695652173913
chr12:63552764:ATTGACTACATATAGAACCTC	21	Long Reads (vamos)	16bp+	2	2	0
chr12:63554865:TTGTTTTGTTTT	12	Long Reads (vamos)	7-15bp	2	2.02247191011236	0.0222165474974464
chr12:63556106:TATACATATGTATATACATATATACACGTG	30	Long Reads (vamos)	16bp+	19	18.5405405405405	48.7960687960688
chr12:6356437:GAAT	4	Long Reads (vamos)	4-6bp	9	8.81578947368421	0.523288309268747
chr12:6356948:TCTGTAAAATGAGGAGAT	18	Long Reads (vamos)	16bp+	2	2	0
chr12:63575037:CAAGGATAGACCACAAAA	18	Long Reads (vamos)	16bp+	2	2	0
chr12:63578109:CATAAAAAAAGAATGAGATCCTAT	24	Long Reads (vamos)	16bp+	2	2	0
chr12:635810:ACGCCTGTAATCCTAGCACTTTGGGAGGCCGAGGCGGGTGGATTACCTTAGGTCGGGAGTTCGAGGCCAGCCTGACCAACATGGAGAAACCCCGTCTCTACTAAAAACACAAAATTAGCCAGGCGTGGTGGCACGTGCCTGTAATCCAAGCTACTCGGGAGGCTGAGGCAGAAGAATCACTTGAACCTGGGAGGCAGAGGTTGTGGTGAGCTGAGATCATGCCATTGCACTCCAGCCTGGGCAACAAGAGCAAAACTCCATCTCAAATAAATAAATAAATA	281	Long Reads (vamos)	16bp+	2	1.98571428571429	0.0142857142857143
chr12:63581467:ACCAGGAAACTCTTTTTTTTCTCTTTTTCTTTTTTTGAGACAGAGTCTCACTCTGTCACCTAGGTTAGAGTGCTGTGATGCGATCTTGGCTGACTGTAGCCTCTGCCTCCCAGGTTCAAGCAATTCTCCTGCCTCAGCCTCCCAAGTAGCTGGAATTACAGGCACTCGCCACCATACCCGGCTAATTTTTGTATTTTTAGTAGAGATGGAGTTTCACCATGTTGGCCGGGCTGGTCTCGAACTCCTGGCCTCAAGTGATCTGCCCATCTCGGCCTCCCAAAGTGCTGGGATTACAGGTGTGAGCCACTGTGCC	313	Long Reads (vamos)	16bp+	2	2	0
chr12:63585353:GAAGTCAGGGGAAGGTCTCTTAAGGTAGTAATGGAGTCCAAATTATTCTATGTCCCTTGTAGCTCCTACCCTTTGTATGCAGTAGTTTTTTTTTAAATC	99	Long Reads (vamos)	16bp+	2	2	0
chr12:63587557:ATT	3	Long Reads (vamos)	2-3bp	13	12.6885245901639	6.29887549112586
chr12:63590107:ACAAA	5	Long Reads (vamos)	4-6bp	8	7.7593984962406	0.593187514240146
chr12:63594464:TGTGTGTGTGTGTGTGTGTGTGTGTGTGTGTATGAAACTTGGCCGGCTACAGGGATT	57	Long Reads (vamos)	16bp+	3	3.43564356435644	0.288316831683168
chr12:63624452:TATGATCCTGGCA	13	Long Reads (vamos)	7-15bp	2	1.95833333333333	0.0404929577464789
chr12:63640872:TTATTTATTCAT	12	Long Reads (vamos)	7-15bp	2	2.25510204081633	0.191984010098885
chr12:63641204:AAAAACAGAACTTTTTTAA	19	Long Reads (vamos)	16bp+	2	1.9875	0.0125
chr12:63644681:TATATATATGTGTG	14	Long Reads (vamos)	7-15bp	3	2.80582524271845	0.197220635827146
chr12:63674028:CTCCAGGCCTTTATCAGATAAGACAAGCCTTATAAA	36	Long Reads (vamos)	16bp+	2	2	0
chr12:63686096:TCCCTC	6	Long Reads (vamos)	4-6bp	14	13.8432835820896	3.45645830995399
chr12:63686561:CCTCTGCCCGGCCGCGACCCCGTCTGGGAGGTGAGGAGCGTCTCTGCCCGGCCGCCCCATCTGAGAAGTGAGGAGACCCT	80	Long Reads (vamos)	16bp+	4	4.24271844660194	0.224823910146583
chr12:63686986:CCAGCCGCCCCTACTGGGAAGTGAGGAGCCCCTCTGC	37	Long Reads (vamos)	16bp+	2	2.11842105263158	0.132456140350877
chr12:6369258:CTGCCACCCTACGCACCTCCCTC	23	Long Reads (vamos)	16bp+	5	5.336	4.40232258064516
chr12:63696791:AGGGATCCTCTATAAATCTTTGGAGTTCTTT	31	Long Reads (vamos)	16bp+	2	2	0
chr12:63697805:CAAAA	5	Long Reads (vamos)	4-6bp	8	8.00793650793651	0.951936507936508
chr12:637091:TGTAATCCCAGCACTTTGGGAGGCCCAGGCTGGCAGATCACAAGGTCAGGAGTTCAAGACCAGCCTGGCCAACATGGTAAAACCCCGTCTCTACTAAAAATACAAAAATTAGCCAGGCGTGGTGGTGCACTCCTGTAATCCTAGCTGCTCAGGAGGCTGAGGCAGGAGAATTGCTTGAATCTGGGAGGTGGGGGTTGCAGTGAGCCAAGATTGTGCCACTGCACTCCAGCCTGGGCGACAGAGCGAGACTTCATCTCAAAAAAAAGAAGGCTGGGCATGGTGGCTCAAGGT	291	Long Reads (vamos)	16bp+	2	1.98571428571429	0.0142857142857143
chr12:63711302:CTTATACAGGTGC	13	Long Reads (vamos)	7-15bp	3	2.98958333333333	0.0104166666666667
chr12:6371525:GGGGGT	6	Long Reads (vamos)	4-6bp	10	9.51824817518248	0.73679690854444
chr12:63723631:TTAAGTTTATTTTTT	15	Long Reads (vamos)	7-15bp	2	2	0.0235294117647059
chr12:63725737:TTTTG	5	Long Reads (vamos)	4-6bp	6	5.92481203007519	1.17612212349054
chr12:63741804:AGACAGGTACAAGTAT	16	Long Reads (vamos)	16bp+	2	1.98924731182796	0.010752688172043
chr12:6374695:CCTGCTCCTCACGCTTGTTCCCCTTCATGAGCCCTGGAGTGGACTGTGGAGGGCTAGAGT	60	Long Reads (vamos)	16bp+	3	3	0
chr12:63747828:ATTGACTACATATAGAACCTC	21	Long Reads (vamos)	16bp+	2	2	0
chr12:63749904:TTGTTTTGTTTT	12	Long Reads (vamos)	7-15bp	2	2.01428571428571	0.0142857142857143
chr12:63751153:TATATATACATATATACGTATATATATGTATA	32	Long Reads (vamos)	16bp+	10	10.5777777777778	9.24577114427861
chr12:63763653:AG	2	Long Reads (vamos)	2-3bp	173	171.503703703704	135.565284687673
chr12:63765055:AAGGAAGGAAGGAAGGAACAAAAGAAGGAAGGAAGGGGAAAAAAGGATGA	50	Long Reads (vamos)	16bp+	17	17.8333333333333	6.156
chr12:63766406:AAAATT	6	Long Reads (vamos)	4-6bp	6	5.83193277310924	0.378293690357499
chr12:63771282:TTATATTTCCAAATATGAAAT	21	Long Reads (vamos)	16bp+	2	1.98630136986301	0.0136986301369863
chr12:63773137:GAAA	4	Long Reads (vamos)	4-6bp	45	44.2595419847328	31.7936582501468
chr12:63795285:AAG	3	Long Reads (vamos)	2-3bp	10	9.74380165289256	2.04214876033058
chr12:63796947:TTTCTTTTTCTT	12	Long Reads (vamos)	7-15bp	3	3.03225806451613	0.259113558877524
chr12:6379933:AAAAAAAAAAAC	12	Long Reads (vamos)	7-15bp	3	2.552	0.394451612903226
chr12:63809303:GCCTAGTGATGACATA	16	Long Reads (vamos)	16bp+	2	2	0
chr12:63810323:TTTTCT	6	Long Reads (vamos)	4-6bp	5	5.02985074626866	0.690831556503198
chr12:63814211:AATACAGATATTTTT	15	Long Reads (vamos)	7-15bp	2	2.01052631578947	0.0105263157894737
chr12:63816600:TTTTTTTCTTCTTCTTCTT	19	Long Reads (vamos)	16bp+	2	2.04255319148936	0.0411805078929307
chr12:63826497:TTAAATAAACTGGTTAGAATCTAAAATGTATTCATTG	37	Long Reads (vamos)	16bp+	2	2	0
chr12:63829115:TCTCTCACTCTCTCTCTTTG	20	Long Reads (vamos)	16bp+	3	2.53846153846154	0.250663129973475
chr12:63835056:TTTTG	5	Long Reads (vamos)	4-6bp	10	10.0751879699248	1.20642515379357
chr12:63841385:AAAACTTAAAAA	12	Long Reads (vamos)	7-15bp	3	2.95348837209302	0.0448700410396717
chr12:63843135:CAAAAAACAAAAA	13	Long Reads (vamos)	7-15bp	2	2.15151515151515	0.12987012987013
chr12:63843654:GCGGGGCCTCGGCGGAGGGAGGT	23	Long Reads (vamos)	16bp+	2	2	0
chr12:63845344:TATTTACACCACTCACC	17	Long Reads (vamos)	16bp+	2	1.95454545454545	0.0438871473354232
chr12:63846092:GTTATCTATAGGCTGACCCCTATAATG	27	Long Reads (vamos)	16bp+	2	2	0
chr12:63856252:TAAA	4	Long Reads (vamos)	4-6bp	11	9.86238532110092	3.24940536867142
chr12:63859117:TTAAAAATATATTAT	15	Long Reads (vamos)	7-15bp	2	1.98765432098765	0.0123456790123457
chr12:63861036:TTTTTAAGGTTTGTATTTATTTTCTCAGTTATTA	34	Long Reads (vamos)	16bp+	2	2	0
chr12:63863231:CTTTTCAAAAGGTTGCT	17	Long Reads (vamos)	16bp+	2	2.04761904761905	0.0940906483075158
chr12:63867575:GATGAATCAATCTTATAA	18	Long Reads (vamos)	16bp+	2	2	0
chr12:63868056:TTTTTTTTTTGTTT	14	Long Reads (vamos)	7-15bp	5	4.93333333333333	2.51044776119403
chr12:63873533:AAAAAAAAA	9	Long Reads (vamos)	7-15bp	4	3.76612903225806	0.587136113296617
chr12:63882266:TTTTG	5	Long Reads (vamos)	4-6bp	5	5.37593984962406	0.721234905445432
chr12:63891983:AAAAAAAAAAAAAAG	15	Long Reads (vamos)	7-15bp	2	2.31730769230769	0.257561613144137
chr12:6389956:AGAAAGAAAGAGAAAGAG	18	Long Reads (vamos)	16bp+	6	5.62121212121212	0.359241267638214
chr12:63900179:TTTTTC	6	Long Reads (vamos)	4-6bp	7	7.68613138686131	4.36399742378703
chr12:63913454:TATATAAATACACATATATGTG	22	Long Reads (vamos)	16bp+	4	3.84873949579832	0.383706024782794
chr12:63916017:TTTTCTTTTC	10	Long Reads (vamos)	7-15bp	3	3.56153846153846	0.666726296958855
chr12:63917754:CCTGCTTTCTGTAATTCTTGTACACACCAATTTCCCAC	38	Long Reads (vamos)	16bp+	2	1.97183098591549	0.0277665995975855
chr12:63919294:TGATCCACCTGCCTTGGCCTCCCAAGGTGCTGTGATTACAGGTGTGAGCCACCATGCCTAGCCAATATTTTAATCGTTTTAACTTAACATTTAATATATATTTGTATATTAA	112	Long Reads (vamos)	16bp+	2	2	0
chr12:63927326:CAGTCCCTAGCTGGCC	16	Long Reads (vamos)	16bp+	2	2	0
chr12:63945919:ACCTTCCTACCTGGTTCACCCACACAT	27	Long Reads (vamos)	16bp+	4	3.98837209302326	0.0116279069767442
chr12:63948736:TATGTATTTTCCATA	15	Long Reads (vamos)	7-15bp	32	31.2686567164179	4.90472449781169
chr12:63949389:TTA	3	Long Reads (vamos)	2-3bp	16	15.3100775193798	6.2781007751938
chr12:6395360:CTTGTTTGTGATTTTGCTTT	20	Long Reads (vamos)	16bp+	2	2	0
chr12:6396010:CTTTAGTTCCTTTAATTCTC	20	Long Reads (vamos)	16bp+	2	2	0
chr12:63973909:CTTTGTCAGTAACACAGTCATTCCAAATG	29	Long Reads (vamos)	16bp+	2	2	0
chr12:63976820:TCTGGGTCCATCCTAACCTAG	21	Long Reads (vamos)	16bp+	2	2	0
chr12:63982210:AAAACA	6	Long Reads (vamos)	4-6bp	8	7.93023255813953	0.643531976744186
chr12:63986052:CTCTCTCTCTCCTCTCTTCTCTTTTTTCTTCCTCTCCCTTTCT	43	Long Reads (vamos)	16bp+	3	3.49557522123894	0.252212389380531
chr12:6399094:ATCTGCCCACCTTGGCCTCCCAAAGTGCTGGGATTACAGGTGTGAGCCACCACACCTGGCCTATAACAGTTTTTCAATTAATTTTCTTAGGTTATCACCTACAAATAATGCTAATTTCATAGTAATTTTTCTAGAAACAAGTTATTGCCATGTTGCCCAGGCTGGTACCGAACTCCTAGGCTCAAGCA	188	Long Reads (vamos)	16bp+	3	2.99019607843137	0.00980392156862745
chr12:64003023:GGGAGGGAGGGAGAAAGGAAGGGT	24	Long Reads (vamos)	16bp+	7	6.8062015503876	1.76683624031008
chr12:64016260:ACCCCGTCTCTACAAAAAATATAAAAACTAGTTGAGCTTGGTTGCACGCC	50	Long Reads (vamos)	16bp+	2	2	0
chr12:6402236:GCATTTGGTGATGGTGGCAGTGTTTTAGAAATTCTAGTAAGACCA	45	Long Reads (vamos)	16bp+	5	5	0
chr12:6402709:TGGTGGCAGTGTGTTAGAAATTCTAGTAAGACCAGCATTTGGTGGT	46	Long Reads (vamos)	16bp+	6	5.92125984251969	0.0731158605174353
chr12:64029910:AAAT	4	Long Reads (vamos)	4-6bp	8	8.38392857142857	0.364784427284427
chr12:6403130:GTGGCTCACGCCTATAATCTCAGCACTTTGGAAGCCCTAGGCGGCTGAATCGCTTGAGGTCAGGAGTTCGAGACCAGTGTGACCAACATGGCGAAACCCCATCTCTACTAAAAATACAAACATTAGGCCGGGCATG	136	Long Reads (vamos)	16bp+	2	2	0
chr12:64041354:TTTA	4	Long Reads (vamos)	4-6bp	11	10.7111111111111	1.56517412935323
chr12:64041875:TAT	3	Long Reads (vamos)	2-3bp	14	13.8682170542636	7.80281007751938
chr12:64042200:TTTTTGTTTGTTTG	14	Long Reads (vamos)	7-15bp	2	2.03191489361702	0.0312285518188058
chr12:64042811:ATCAGTGCAGAGAGC	15	Long Reads (vamos)	7-15bp	2	1.98837209302326	0.0116279069767442
chr12:6404797:CACCCAGCCCA	11	Long Reads (vamos)	7-15bp	4	3.9375	0.113175675675676
chr12:64048025:AATTACTGTGTAGT	14	Long Reads (vamos)	7-15bp	2	2	0.0285714285714286
chr12:64051760:TCTCTCTCTT	10	Long Reads (vamos)	7-15bp	5	4.85606060606061	0.200497339810317
chr12:64060142:CTTCCATCCTTCCTTCCCTTTTTT	24	Long Reads (vamos)	16bp+	3	2.88235294117647	0.124635993011066
chr12:6407760:TTTA	4	Long Reads (vamos)	4-6bp	11	11.2698412698413	1.19060317460317
chr12:64079278:AGTTAGTTAGGAGTT	15	Long Reads (vamos)	7-15bp	3	2.975	0.0246835443037975
chr12:64079470:ATATATATAT	10	Long Reads (vamos)	7-15bp	6	6.03508771929825	0.0341561869274957
chr12:64086782:TATAGAATTTATTAAATTTTATG	23	Long Reads (vamos)	16bp+	2	2	0
chr12:64087733:AAAAAT	6	Long Reads (vamos)	4-6bp	5	5.02608695652174	0.165980167810831
chr12:64092455:ACAT	4	Long Reads (vamos)	4-6bp	12	11.9491525423729	0.664059104737071
chr12:64100814:TTTTCCTGCA	10	Long Reads (vamos)	7-15bp	4	3.74166666666667	0.294047619047619
chr12:64107931:AAACAGACTTATG	13	Long Reads (vamos)	7-15bp	2	2.02197802197802	0.0217338217338217
chr12:64118257:TTTTTG	6	Long Reads (vamos)	4-6bp	5	4.98387096774194	0.113558877524259
chr12:64118710:TTAT	4	Long Reads (vamos)	4-6bp	8	8.11881188118812	0.465742574257426
chr12:64120568:AGATGTTCTAGAACT	15	Long Reads (vamos)	7-15bp	2	2	0
chr12:64123643:ATTT	4	Long Reads (vamos)	4-6bp	10	10.4774774774775	1.12448812448812
chr12:64127070:TGTAGCCTAGGAGCAATAGGCTCCACCA	28	Long Reads (vamos)	16bp+	2	2	0
chr12:64127464:TTTCATACATAAATGCTA	18	Long Reads (vamos)	16bp+	2	2	0
chr12:64128264:ATTTACTTT	9	Long Reads (vamos)	7-15bp	4	3.92452830188679	0.127583108715184
chr12:64129975:GTT	3	Long Reads (vamos)	2-3bp	11	11.0094339622642	2.27610062893082
chr12:64133952:CCTTGCCTTTGATGATTGAGTGT	23	Long Reads (vamos)	16bp+	2	2	0
chr12:64138943:AAAAAATAACTTTCT	15	Long Reads (vamos)	7-15bp	2	2.02564102564103	0.0253080253080253
chr12:64141836:GCTACTCAGGAG	12	Long Reads (vamos)	7-15bp	2	1.97183098591549	0.0277665995975855
chr12:6414874:TAATGCCCCTCTTTCTGCCTGATAATTTTGCTTACTCTGAAATTTGCTCCATCTGAAAT	59	Long Reads (vamos)	16bp+	2	1.98648648648649	0.0135135135135135
chr12:64155678:ACCTCGGCTCACCACG	16	Long Reads (vamos)	16bp+	2	2.01052631578947	0.0105263157894737
chr12:6416399:AAAAATAAAATTAGAGAGTCCAG	23	Long Reads (vamos)	16bp+	2	1.9873417721519	0.0126582278481013
chr12:64167064:AAAT	4	Long Reads (vamos)	4-6bp	10	10.078431372549	0.409629198213939
chr12:64170571:GAAACAAAAGGAA	13	Long Reads (vamos)	7-15bp	2	1.98571428571429	0.0142857142857143
chr12:64171909:CTCCTCATTCAAG	13	Long Reads (vamos)	7-15bp	2	2	0
chr12:64172376:AGGG	4	Long Reads (vamos)	4-6bp	24	23.3259259259259	7.13178551686014
chr12:64172549:AGGAGGGAGAGAGGAA	16	Long Reads (vamos)	16bp+	2	1.98979591836735	0.0102040816326531
chr12:64174623:ATATGTACACATACGTATAC	20	Long Reads (vamos)	16bp+	5	4.69230769230769	0.282051282051282
chr12:64188541:GAAGGAAAAGAGAGAGGAAAA	21	Long Reads (vamos)	16bp+	2	1.98823529411765	0.0355742296918767
chr12:64201605:AAAAAAAAAAAA	12	Long Reads (vamos)	7-15bp	2	2.078125	0.0883366141732283
chr12:64202594:GATATTTTCTAATATATATTAAATATATATTTATTTTCTACT	42	Long Reads (vamos)	16bp+	2	2.11904761904762	0.1061388410786
chr12:64203959:CTTTGCAGGGACAAGGATGAAGCTGTAAGCCATTATCCTCAGCAAACTAACGTAGGAACAGAAAACTAAACACTGCATGTTCTCA	85	Long Reads (vamos)	16bp+	2	2.42592592592593	0.246798200069228
chr12:64205612:GGGAAGGAAGGAAGGAAAAAGGGAGGGAAGGAATGAAGGAAGGGAGGGAGGGAGGGAAAA	60	Long Reads (vamos)	16bp+	3	3.45901639344262	0.266901503861265
chr12:64207960:TTGGACTTCTGCTTAAAATCCTCAATGA	28	Long Reads (vamos)	16bp+	2	2	0
chr12:64210488:CACCTGTAATCCCAGCACTTTGG	23	Long Reads (vamos)	16bp+	2	2	0
chr12:6421588:TTTTTTTTTGAGACGGAGTCTCGCTCTGTCGCTCAGGCTGGAGTGCAGTGGCGTGATCTTGGCTCACTGCAAACTCCGCCTCCCGGGTTCACACCATTCTCCTGCCTCAGCCTCCCGAGTAGCTGGGACTATAGGCGCCCGCCACCACGCCCAGCTAATTTTT	163	Long Reads (vamos)	16bp+	2	2	0
chr12:64216109:ATAAATACTTTATGATAATC	20	Long Reads (vamos)	16bp+	4	4.05172413793103	0.571214392803598
chr12:64217798:AAAAG	5	Long Reads (vamos)	4-6bp	32	32.1212121212121	3.28290538977562
chr12:6422264:TTTA	4	Long Reads (vamos)	4-6bp	7	7.07619047619048	0.34029304029304
chr12:64227588:TTTC	4	Long Reads (vamos)	4-6bp	19	18.244094488189	3.07486564179478
chr12:64232199:GAAAAATAAAGCATAT	16	Long Reads (vamos)	16bp+	5	5.00892857142857	0.00892857142857143
chr12:64236231:GTTCTTTCACATCTCATCA	19	Long Reads (vamos)	16bp+	2	1.98571428571429	0.0142857142857143
chr12:64236370:GAAGGAAGAAAAGGAGGAAG	20	Long Reads (vamos)	16bp+	2	2.24761904761905	0.245787545787546
chr12:64239115:CCTTTATTTAATTGTGTTGATCCTAAATCCATAGCTATTAGCCTCTGACACTTATCTTCCTCAAGCATCAAGTACAGTGCTAGAAATATATTAGGCACTAAAACATGTATGGTTGTT	117	Long Reads (vamos)	16bp+	2	2	0
chr12:64246723:TAT	3	Long Reads (vamos)	2-3bp	13	13.0252100840336	4.61800313345677
chr12:64252085:ATATTAGGAAAATATTGAG	19	Long Reads (vamos)	16bp+	2	2	0
chr12:64258450:CACTCCATG	9	Long Reads (vamos)	7-15bp	3	2.91304347826087	0.0802675585284281
chr12:64261535:TTTAT	5	Long Reads (vamos)	4-6bp	6	6.20967741935484	0.232100708103855
chr12:64264073:TATT	4	Long Reads (vamos)	4-6bp	10	10.6068376068376	0.895814913056292
chr12:64267430:CCTCCAATCTCCCCCATTTGTGACCTAGAAAATCTCTGACATGTGGACTGTC	52	Long Reads (vamos)	16bp+	2	2	0
chr12:64272504:AAAT	4	Long Reads (vamos)	4-6bp	6	6.2843137254902	0.363909920403805
chr12:64275195:CATATAACATAATCACATAATATA	24	Long Reads (vamos)	16bp+	2	2	0
chr12:6427546:AAAAAAAGAAAGAAAG	16	Long Reads (vamos)	16bp+	2	2.09803921568627	0.841778295476606
chr12:64280999:CGGTGGCTCATACTTGTAATCCCAGCACTTTGGGAGGCCGACGGGGGGTGGATCACCTGAGGACAGGAGTTCAAGACCAGCCTGACTAACATGGTGAAACCCCGTCTCTACTAAAAATACAAAATTAGCAGGGTGTGGTGGTGCATGCCTGTAATCCCAGCTATTCAGGAGGCTGAGGCACAAGAATTGCTTGAACCCAGGGGGCGGAGATTACAGTCAGCCAAGATCGCACCATTGCACTCCAGCCCTGGCGACAGAGCAAAACTCTGTCTCAAAAAAAGAAAAAAGAGCCCGGGTG	298	Long Reads (vamos)	16bp+	2	1.99	0.01
chr12:64286846:GCTGGGAATGCCA	13	Long Reads (vamos)	7-15bp	2	1.98571428571429	0.0142857142857143
chr12:64287261:AAG	3	Long Reads (vamos)	2-3bp	11	10.7637795275591	4.05486814148231
chr12:64295532:CTCAGCTACTTGGGAAGTA	19	Long Reads (vamos)	16bp+	2	2.06756756756757	0.0638652350981118
chr12:6429993:CACTGAATTGCACATTTTTAAATGATGAAAATGATTCATTTTATCTCAGTAAAAGTCTAGC	61	Long Reads (vamos)	16bp+	2	2	0
chr12:64308322:ATAC	4	Long Reads (vamos)	4-6bp	12	12.0413223140496	0.389944903581267
chr12:64308849:AAAG	4	Long Reads (vamos)	4-6bp	43	42.6222222222222	28.0427860696517
chr12:64309489:TGTT	4	Long Reads (vamos)	4-6bp	8	7.728	0.57058064516129
chr12:64313274:AAAG	4	Long Reads (vamos)	4-6bp	8	9.29545454545454	12.6524982650937
chr12:64327280:AGCACAGAATGGGAGAAA	18	Long Reads (vamos)	16bp+	2	1.97402597402597	0.0256322624743677
chr12:6432822:CAAAAAA	7	Long Reads (vamos)	7-15bp	5	4.98333333333333	0.0837535014005602
chr12:64329493:TTTA	4	Long Reads (vamos)	4-6bp	11	10.3606557377049	1.02587725240482
chr12:64333482:TTTATTTT	8	Long Reads (vamos)	7-15bp	4	4.03968253968254	0.0704126984126984
chr12:6433619:TTTCTTTCTTTCTCTTTCTTTC	22	Long Reads (vamos)	16bp+	5	4.72794117647059	0.421732026143791
chr12:64339927:ATATGATAACTTCCAGTTGTATAT	24	Long Reads (vamos)	16bp+	2	2	0
chr12:64345254:TGCCTCAGGGGAGGCCATCACTGT	24	Long Reads (vamos)	16bp+	2	1.85185185185185	0.127777777777778
chr12:64346919:ATATCT	6	Long Reads (vamos)	4-6bp	8	7.94166666666667	0.18984593837535
chr12:64350234:ACCACTAAAGAACTTACTCATATAACCAAATATG	34	Long Reads (vamos)	16bp+	2	2	0
chr12:6435147:GCACGGTGGCTCACACCTGTAATCCCAGCATTTTAGGAGGCAAAGGTGGGCAGATCACTTGAGCTCAAGAGTTCGAGACCAGCCTGGGGAACATGGTGAAACTCCATCTCTACAAAAAATACAAAAATTAGCTGGGCTTGCAGG	144	Long Reads (vamos)	16bp+	2	2	0
chr12:64352079:TTTTTG	6	Long Reads (vamos)	4-6bp	9	8.59420289855072	0.870623082619274
chr12:64356170:CAAAAAAAAAAAAAA	15	Long Reads (vamos)	7-15bp	2	1.83185840707965	0.230404551201011
chr12:64357397:TTTTTTTCTTT	11	Long Reads (vamos)	7-15bp	3	2.95275590551181	0.235845519310086
chr12:64357899:AAAAGA	6	Long Reads (vamos)	4-6bp	5	5.15909090909091	0.440145732130465
chr12:64358482:ATC	3	Long Reads (vamos)	2-3bp	10	10.2121212121212	27.176035160768
chr12:64360486:ATAG	4	Long Reads (vamos)	4-6bp	16	15.8181818181818	0.517097581317765
chr12:64363836:ATTTCATTTTTTA	13	Long Reads (vamos)	7-15bp	2	2	0
chr12:64365693:AACATACAGTTTATATATATTATATAT	27	Long Reads (vamos)	16bp+	63	65.9124087591241	46.6540360669815
chr12:64375046:TTTATTTTATA	11	Long Reads (vamos)	7-15bp	3	2.79775280898876	0.16317671092952
chr12:64395329:GTT	3	Long Reads (vamos)	2-3bp	26	26.1818181818182	3.02012491325468
chr12:64395452:TGGCTCACCGCAACCTC	17	Long Reads (vamos)	16bp+	2	1.98780487804878	0.0121951219512195
chr12:64395736:ATCTACTATTAGTA	14	Long Reads (vamos)	7-15bp	2	2	0
chr12:64399633:AAAAACA	7	Long Reads (vamos)	7-15bp	5	4.56589147286822	0.528827519379845
chr12:64400687:TTGAGATGGAGTCTCACTGTGTTGCCCAAGCTGGAGTGCAGTGGCGCAATCTCGGCTCACTGCAACCTCCCAGGTTCATGCAATTCTCCTGCCTCAGCTTCCCAAGTAACTGGGACTACAGGCATGTGCCACCATGCCCGGCTAATTTTTTTTTTGTATTTTTAGTAGAGACGTGATTTTACTGTGTTGGCCAGGCTGGTCTCGATCTCTTGACCTTGTGATCCATCTGCCTCAGCCTCCCAAAGTGCCGGGATTACAGGCATG	264	Long Reads (vamos)	16bp+	2	2	0
chr12:64404466:GCG	3	Long Reads (vamos)	2-3bp	11	10.7368421052632	1.29296693060084
chr12:64407983:TGCTATTCCCAAAAGGCCTTTCTCCCCTACCCC	33	Long Reads (vamos)	16bp+	2	1.96907216494845	0.0302835051546392
chr12:64412943:CCCTCTCTAGGAACACCA	18	Long Reads (vamos)	16bp+	2	1.98571428571429	0.0142857142857143
chr12:64413331:GCCTCAAGTGATCTTCC	17	Long Reads (vamos)	16bp+	2	2	0
chr12:64430924:TTTTTCTCTTTTTTTTC	17	Long Reads (vamos)	16bp+	2	1.9811320754717	0.0567834681042228
chr12:64435938:TATTTTTATTT	11	Long Reads (vamos)	7-15bp	3	3.10909090909091	0.116430358632193
chr12:64442211:CCGGGTTCAAGCAATTCT	18	Long Reads (vamos)	16bp+	2	2	0
chr12:64454672:TTTTTTTTTTTTTTTTTTTTTTGAGACGGAGTCTCGCTGTGTCACCCAGCCTGGAGTGCAGTGGCGCGATCTCGGCTCACTGCAAGCTCCGCCTCCCGGGTTCCCGCCATTCTCCTGCGTCAGCCTCCCGAGTAGCTGGGTCTACAGGCGCCCGCCACCATGCCCGGCTAATTTTTTTGTATTTTTAGTAGAGACGGGGTTTCACCATGTTATCCAGGATGGTCTCAATCTCCTGACCTCGTGATCCGCCCGCCTCGGCCTCCCAAAGTGCTGGGATTACAGGCGTGAGCCACCGCGCCCGGCCAATTT	309	Long Reads (vamos)	16bp+	2	2	0
chr12:6445600:TGGGGGAGCAAGGCTGGTGACGGGTT	26	Long Reads (vamos)	16bp+	2	1.97260273972603	0.0270167427701674
chr12:64456945:TCTGAGAAAGAAGCTGGAAAAATGGAG	27	Long Reads (vamos)	16bp+	2	2	0
chr12:64461167:AATAATTATAAAAAGAAAA	19	Long Reads (vamos)	16bp+	2	2	0
chr12:64463856:GTTTTTTTTTTTT	13	Long Reads (vamos)	7-15bp	2	1.95901639344262	0.0561577022083729
chr12:64468956:CCTACTGCATCAGTCTAG	18	Long Reads (vamos)	16bp+	3	2.98780487804878	0.0121951219512195
chr12:64474561:TTTATGTTTAAATA	14	Long Reads (vamos)	7-15bp	2	2.02409638554217	0.0238025271818983
chr12:64489554:GGTTTTTTTGTTTTTTT	17	Long Reads (vamos)	16bp+	2	2.256	0.321032258064516
chr12:64494300:AAAAAGAAA	9	Long Reads (vamos)	7-15bp	3	2.94736842105263	0.398724082934609
chr12:64504366:GTGGCTCACGCCTGTAATCCCAGCACTTTGGGAGGCTGAGGCAGGTGGATCACGAGGTCAACAGATCAAGACCATCCTGACCAACATGGTGAAACCCCTTCTCTACTAAAAATACAAAAATTAGCCGGGCGTG	133	Long Reads (vamos)	16bp+	2	2	0
chr12:64508887:AAAAAC	6	Long Reads (vamos)	4-6bp	5	5.38524590163934	0.337962335726866
chr12:64515017:TTTATTTAT	9	Long Reads (vamos)	7-15bp	5	4.90756302521008	0.186298248112804
chr12:64516017:TATGATATTTTCAATATATGTTG	23	Long Reads (vamos)	16bp+	2	1.98863636363636	0.0113636363636364
chr12:64518847:ATTCAAAGAGAGAT	14	Long Reads (vamos)	7-15bp	2	1.98571428571429	0.0142857142857143
chr12:64524218:TTTA	4	Long Reads (vamos)	4-6bp	11	11.3565891472868	1.4031007751938
chr12:64539865:TAATAAACTTATTATTAAATCAGT	24	Long Reads (vamos)	16bp+	2	2	0
chr12:64542139:AAAAAT	6	Long Reads (vamos)	4-6bp	4	4.28125	0.288486842105263
chr12:64542995:TGGCGGGCCCCGCACTTGGAG	21	Long Reads (vamos)	16bp+	12	12.2941176470588	19.9424836601307
chr12:64543410:CCCACCCGCCCCCCGCTC	18	Long Reads (vamos)	16bp+	4	4.39416058394161	2.54937741519966
chr12:64543789:CTAGCTCAAGGTTTGTAAATGCACCAATCAGCACTCTGGGT	41	Long Reads (vamos)	16bp+	2	2	0
chr12:64543949:AAAACAGACCAATTGGCTCTCTGT	24	Long Reads (vamos)	16bp+	3	3	0
chr12:64547590:GGAA	4	Long Reads (vamos)	4-6bp	8	7.94059405940594	0.436435643564356
chr12:64550262:AAACAAGAAAGGGAAAGG	18	Long Reads (vamos)	16bp+	2	1.91666666666667	0.0773092369477912
chr12:64550325:AGGAGAAGAGAAGAGAAA	18	Long Reads (vamos)	16bp+	3	2.94495412844037	0.126571525654094
chr12:64550730:GGAGAATTGCGTGAGCCCAGGA	22	Long Reads (vamos)	16bp+	2	2	0
chr12:64550826:AAAAAAAAAAGAGAGAAAG	19	Long Reads (vamos)	16bp+	2	2	0.04
chr12:6455240:TTGAACCCCAAACGCATGT	19	Long Reads (vamos)	16bp+	3	2.78761061946903	0.168773704171934
chr12:64559225:TTTTCTTT	8	Long Reads (vamos)	7-15bp	5	5.01492537313433	1.39827179890024
chr12:64559410:TTG	3	Long Reads (vamos)	2-3bp	10	10.018018018018	0.5996723996724
chr12:64560959:GAGTCTGTATTAGTAAAGAAT	21	Long Reads (vamos)	16bp+	4	3.98901098901099	0.0332112332112332
chr12:64561987:TATT	4	Long Reads (vamos)	4-6bp	11	10.7844827586207	2.15314842578711
chr12:64562053:GTTGCCCAGGCTGGAATGCAGTG	23	Long Reads (vamos)	16bp+	2	2	0
chr12:64565294:GGCCAGGCGTGGTGGCTCATGCCTGTAATCCCAGCACTTTGGGAGGCTGAGGCGGGTGTATCACCTGAGATCAGGAGTTCAAGACCAGGCTTGCCAACAGGGCAAAAACTCATCTCTACTAAAAATACAAAAATTA	136	Long Reads (vamos)	16bp+	2	1.9873417721519	0.0126582278481013
chr12:64571213:AAAAAT	6	Long Reads (vamos)	4-6bp	6	6.23076923076923	0.3342175066313
chr12:64581744:TGTTTCTTCTTTTTAAATCTGAAAACCTTTCAAAAGAGATTGACCTTTTTTTTTTGTTTTTCTTTT	66	Long Reads (vamos)	16bp+	2	2.03225806451613	0.129032258064516
chr12:64592802:TTTTA	5	Long Reads (vamos)	4-6bp	7	6.68292682926829	0.480607756897241
chr12:64594972:ACACAGACACAC	12	Long Reads (vamos)	7-15bp	2	2.07894736842105	0.100350877192982
chr12:64596936:CAGGCTGATCTCGAACTCTCAACCTCAGGTGATCCACC	38	Long Reads (vamos)	16bp+	2	1.98571428571429	0.0142857142857143
chr12:6459724:TTTA	4	Long Reads (vamos)	4-6bp	13	12.609375	0.728100393700787
chr12:64597430:TATTTT	6	Long Reads (vamos)	4-6bp	5	5.13793103448276	0.780809595202399
chr12:6460249:TTTTG	5	Long Reads (vamos)	4-6bp	7	7.03809523809524	0.0946886446886447
chr12:64602579:AAAAAAAAAAGAAAAAAG	18	Long Reads (vamos)	16bp+	3	2.57142857142857	0.416464891041162
chr12:64604960:TTTTTTTTTA	10	Long Reads (vamos)	7-15bp	4	3.97058823529412	0.176906318082789
chr12:64607357:TTTA	4	Long Reads (vamos)	4-6bp	7	6.66393442622951	0.621663731201734
chr12:64626488:AAAAAAAAAG	10	Long Reads (vamos)	7-15bp	3	3.41732283464567	0.419697537807774
chr12:64629960:GAACAAGAAAAAAA	14	Long Reads (vamos)	7-15bp	4	3.84328358208955	0.569240264841207
chr12:64631529:GTAT	4	Long Reads (vamos)	4-6bp	13	13.1209677419355	1.35923157618673
chr12:64633510:CCTCCTGAGGT	11	Long Reads (vamos)	7-15bp	2	1.98571428571429	0.0142857142857143
chr12:64634947:TTTTC	5	Long Reads (vamos)	4-6bp	8	7.68702290076336	1.35513799177921
chr12:64642595:CAAATTAATACAAAGTTTTGTAATA	25	Long Reads (vamos)	16bp+	4	4.01869158878505	0.20719449832481
chr12:64650307:TGACAGGACCT	11	Long Reads (vamos)	7-15bp	3	2.98936170212766	0.0321436742164265
chr12:64650393:TTTTTTTTT	9	Long Reads (vamos)	7-15bp	4	4.06299212598425	0.853143357080365
chr12:6465357:TATATATGTA	10	Long Reads (vamos)	7-15bp	13	12.3333333333333	10.865671641791
chr12:64654863:AAAAT	5	Long Reads (vamos)	4-6bp	10	10.1484375	0.300627460629921
chr12:64659951:TGTGTGTGTGTATGTATATATATATA	26	Long Reads (vamos)	16bp+	5	4.90977443609023	0.461494645705172
chr12:64661665:CTTTTT	6	Long Reads (vamos)	4-6bp	6	6.54477611940298	2.37016047581641
chr12:64662345:AAGAGGTTGAGGCTGCTGTGAGCTGTGATTGTACCACTGCACTCCAGCCTGGGTGACAGATTGAGACCCTGTCTCAAACAAAGAAACAAAAACAAGATAAATGCCTAGATATATGTTAGATTAGTGGTCAGTTGCAAGAAGTAAATAA	148	Long Reads (vamos)	16bp+	2	2	0
chr12:64666474:AGCAGATTTG	10	Long Reads (vamos)	7-15bp	2	2.03703703703704	0.161111111111111
chr12:64676317:CACCACACCTGGCTAATTTTGTATTTTCAATAGAGATGGGGTTTCACCATGTTGGCCACGCTGGTCTCAAACTCCTGACTGCAGGTGATCTATCCACCTTGGGCTCCCAAAATGCTGGGATTACAGGCGTGAGCCATTGCACCTGGCCACTTTTTTTTTTTTTTTAGACAGTGTCTTGCTGTGTTGCCCAGGCTGGAGTGCAGTGGCACGATCTTGGCTCACTGTAACCTCCATCTCCTGGGCTCAAGTGATCCTCCTGCCTCAGCCTCCCAAGTAGCT	279	Long Reads (vamos)	16bp+	2	2.43103448275862	0.247376311844078
chr12:64687444:TTTGT	5	Long Reads (vamos)	4-6bp	9	9.40441176470588	0.98338779956427
chr12:64691664:GGGGGATGGGAAGAGAAGAGAGTTGGAGGGCA	32	Long Reads (vamos)	16bp+	3	3.04950495049505	0.907524752475248
chr12:64693630:CTGGTCTCGAACTT	14	Long Reads (vamos)	7-15bp	2	2	0
chr12:64696085:CCTC	4	Long Reads (vamos)	4-6bp	18	17.6617647058824	8.01808278867102
chr12:64703153:TTTA	4	Long Reads (vamos)	4-6bp	10	9.99137931034483	0.947751124437781
chr12:64703666:ATAT	4	Long Reads (vamos)	4-6bp	25	28.1594202898551	85.7116259388554
chr12:64707533:GCATGCCTGTA	11	Long Reads (vamos)	7-15bp	3	2.925	0.0955696202531646
chr12:64718146:AACAGGCCCAAATGTTTGATAGGAAAGGAATAATCAGGGCTAAGGAATTTAAAACAGAAAATCAGGTTAAGTTTAAGTAGTTCAGGCT	88	Long Reads (vamos)	16bp+	2	2	0
chr12:6473022:AAAAAAAAAAAAA	13	Long Reads (vamos)	7-15bp	4	3.90909090909091	0.480222068008328
chr12:64732176:TTTTTTTTTGAGATGGAGTCTCACTCTGTTGCCCAGGCTGGAGTGCAGTGGTGTGATCTTGGCTCACTGCAAGCTCCGCCTCCTGGGTTCACACCATTCTCCTGCCTCAGTCTCCCGAGTAACTGGGACTATAGGCGCCCGCCACCACACCTGGCTAATTTTTTGTATTTTTTAGTAGAGACGGGGTTTCACTGTGTTAGCCAGGATGGTCTCGATCTCCTGACCTCCTGATCCGCCTGCCTCGGCCTCCCAAAGTGCTGGCATTACAGGCGTGAGCCACCGCGCC	286	Long Reads (vamos)	16bp+	2	2	0
chr12:64733113:AAAC	4	Long Reads (vamos)	4-6bp	9	9.1875	0.925196850393701
chr12:647410:GCACTGACAGTGTGGTGGTGCCC	23	Long Reads (vamos)	16bp+	2	1.77142857142857	0.197252747252747
chr12:6474262:TTTTTCAACCATCCAAGTTATTGTGTGTATCATTAG	36	Long Reads (vamos)	16bp+	2	2	0
chr12:64748773:AAGGAATACTAGCTTATACTTGGACCAGCAGGG	33	Long Reads (vamos)	16bp+	2	2	0
chr12:6475378:GCCAGGCAGAGACGCTCCTCACCTCCTAGACGGGGTCACGGCCGGGCAGAGGCGCTCCCCACATCTCAGACGATGGGCGGCCGGGCAGAGACGCTCCTCACTTCCTAGACGGGATGGCGGCCGGGAAGAGGTGCTCCTCACTTCCCAGACTGGGCAGCCGGGCAGAGGGGCTCCTCACATCCCAGATGATGGGCG	195	Long Reads (vamos)	16bp+	3	3.30630630630631	0.214414414414414
chr12:64756926:GAGTCCAGGAGTTCAAGACCGACTT	25	Long Reads (vamos)	16bp+	2	2.44954128440367	0.249745158002039
chr12:64759534:GAAAAGGGCGGAGAACCGGA	20	Long Reads (vamos)	16bp+	5	4.88709677419355	0.100970364542355
chr12:64760070:TTATCCTAATGG	12	Long Reads (vamos)	7-15bp	2	2	0
chr12:64763816:CTGGTCTCGAACTCCTGACCTCAGG	25	Long Reads (vamos)	16bp+	2	2	0
chr12:64769210:TTTTTTTTTTTTTTGAGACGGAGTCTTGCTCTGTTGCCCAGGGTGGAGTGCAGTGGCATGATCTCGGCTCACTGCAACCTCCACCTCCCGGATTCAAGCAATTCTCTGCCTCTGCCTCCCAAGTAGCTGGGATTACAGGCACATGCCACCACGCTGGGCTATTTTTTT	168	Long Reads (vamos)	16bp+	3	3	0
chr12:64786943:AAAAAAAAAATAAATAAAT	19	Long Reads (vamos)	16bp+	2	2.04081632653061	0.0395539659162634
chr12:64805834:AAAAT	5	Long Reads (vamos)	4-6bp	6	6.01030927835052	0.218642611683849
chr12:64807707:TTTTACCAATTAAAAAA	17	Long Reads (vamos)	16bp+	2	2	0
chr12:64808935:TCCATTCATCCA	12	Long Reads (vamos)	7-15bp	2	2	0
chr12:64810098:TGATCTCAAGGCCTCGGAGAAA	22	Long Reads (vamos)	16bp+	2	1.98765432098765	0.0123456790123457
chr12:64813386:AAC	3	Long Reads (vamos)	2-3bp	10	9.87068965517241	1.71356821589205
chr12:64816741:CTTTCTTTCTCTTCT	15	Long Reads (vamos)	7-15bp	2	1.95	0.047979797979798
chr12:64816782:TCCCTCCCTCCC	12	Long Reads (vamos)	7-15bp	3	2.96116504854369	0.096516276413478
chr12:64844741:AGCTCCCACAAATAAGTGAGAACATTCAAAGTTTGTCTTTCCGTGCCTGGCTTATTTCACTTAACGTAATGACCTCCATTTCCATCCA	88	Long Reads (vamos)	16bp+	2	2	0
chr12:6484871:TTTTTGTT	8	Long Reads (vamos)	7-15bp	4	4.06201550387597	0.449249031007752
chr12:64852410:CTTCAAGGTTCTTAG	15	Long Reads (vamos)	7-15bp	2	2	0
chr12:6485519:ATTT	4	Long Reads (vamos)	4-6bp	9	8.03539823008849	1.96302149178255
chr12:64859020:GTGTGTGTCTGTGTGTCTGTGTGGAGGGGTGCATATATATGCGAGG	46	Long Reads (vamos)	16bp+	2	2.02325581395349	0.0229822161422709
chr12:6486090:TTTT	4	Long Reads (vamos)	4-6bp	11	11.4852941176471	5.80718954248366
chr12:64866639:ATGTTAATTAT	11	Long Reads (vamos)	7-15bp	3	2.98684210526316	0.0398245614035088
chr12:64878857:AGAGTTTACCTA	12	Long Reads (vamos)	7-15bp	2	1.96938775510204	0.0299810645907848
chr12:64882383:GCTCACTGCAACCT	14	Long Reads (vamos)	7-15bp	2	2	0
chr12:648977:CTAT	4	Long Reads (vamos)	4-6bp	17	16.890756302521	1.38626976214214
chr12:64899117:TAAC	4	Long Reads (vamos)	4-6bp	11	10.8461538461538	0.217506631299735
chr12:64899738:TAAAGTGGAGAGAGTCTTACTAGT	24	Long Reads (vamos)	16bp+	2	2	0
chr12:64900398:TGTT	4	Long Reads (vamos)	4-6bp	9	7.808	2.46283870967742
chr12:64901803:TTCTTTCTTTTTTT	14	Long Reads (vamos)	7-15bp	3	3.15151515151515	0.450150358547305
chr12:6491086:GTAGCTGGAACTACAGGCATGCAGAACCATG	31	Long Reads (vamos)	16bp+	2	1.98666666666667	0.0133333333333333
chr12:64921699:AAAAAAAC	8	Long Reads (vamos)	7-15bp	3	2.57377049180328	0.263107979948516
chr12:64922860:GTACCAGTTAATT	13	Long Reads (vamos)	7-15bp	2	1.98571428571429	0.0142857142857143
chr12:64922984:ATATGTTAAATTTAATATATTGTTATATTATTCAATATA	39	Long Reads (vamos)	16bp+	3	2.74311926605505	0.192660550458716
chr12:64926767:CACAAAACAGTCTCC	15	Long Reads (vamos)	7-15bp	2	2	0
chr12:64934974:CATATATACACACATT	16	Long Reads (vamos)	16bp+	3	2.98913043478261	0.0108695652173913
chr12:6494288:ACAGATCCGCAACGGAAGATGTTAAGCAAATCGCTTA	37	Long Reads (vamos)	16bp+	3	2.54054054054054	0.250614250614251
chr12:6494876:AGATGATGTTACTAGCTTGCTATAAAACTAAAAGCCATTATATATGTTGGGGATGGGAAAGTAATAGAACC	71	Long Reads (vamos)	16bp+	2	1.98958333333333	0.0104166666666667
chr12:64957111:TTTTTTC	7	Long Reads (vamos)	7-15bp	4	3.96825396825397	0.254984126984127
chr12:64965978:TTCTGTGTGTGCCTGAGCAGATGCTCTGCCAAGACTCCACACTG	44	Long Reads (vamos)	16bp+	2	1.99065420560748	0.00934579439252336
chr12:64972490:TTTCTTTTTTT	11	Long Reads (vamos)	7-15bp	2	2	0.27906976744186
chr12:64983502:TCTT	4	Long Reads (vamos)	4-6bp	36	34.9130434782609	20.3573468740083
chr12:64987053:AAC	3	Long Reads (vamos)	2-3bp	9	9.01	0.535252525252525
chr12:65021237:CACACACACACGCACG	16	Long Reads (vamos)	16bp+	3	3.35537190082645	0.497658402203857
chr12:65025004:CTAGACACTAAAATGAAGGAGA	22	Long Reads (vamos)	16bp+	2	2	0
chr12:650314:CAGGTGATGTAC	12	Long Reads (vamos)	7-15bp	2	1.97183098591549	0.0277665995975855
chr12:6504170:CATATATATATA	12	Long Reads (vamos)	7-15bp	6	5.85714285714286	18.017316017316
chr12:65047421:TTTGTTTTTGTTTTTTG	17	Long Reads (vamos)	16bp+	2	2.10204081632653	0.0925731117189144
chr12:65048553:CAATCTATCTAG	12	Long Reads (vamos)	7-15bp	3	3.03846153846154	0.0374625374625375
chr12:65053855:AAATATAAAAAATATTTA	18	Long Reads (vamos)	16bp+	2	2	0
chr12:65074817:AAAAAAAAAAA	11	Long Reads (vamos)	7-15bp	3	3.58119658119658	0.779988211022694
chr12:65083141:GTGAATTCAGATTAGCAGATTCACT	25	Long Reads (vamos)	16bp+	2	2	0
chr12:65083730:TCTTT	5	Long Reads (vamos)	4-6bp	26	27.0763358778626	26.363358778626
chr12:65092423:GTATATATATGTGT	14	Long Reads (vamos)	7-15bp	8	7.68852459016393	0.298875491125864
chr12:65094901:TTAT	4	Long Reads (vamos)	4-6bp	12	11.1964285714286	2.55566280566281
chr12:6510166:TGTT	4	Long Reads (vamos)	4-6bp	9	9.07920792079208	0.153663366336634
chr12:65106341:ATCATATATATATAT	15	Long Reads (vamos)	7-15bp	2	1.98809523809524	0.0119047619047619
chr12:65121821:TGA	3	Long Reads (vamos)	2-3bp	14	14.32	1.36451612903226
chr12:65127701:ATAT	4	Long Reads (vamos)	4-6bp	34	32.2706766917293	24.2140578719526
chr12:65129859:CATATCTATATAGATACCTCTATTTACATAGATACAGATA	40	Long Reads (vamos)	16bp+	2	2	0
chr12:65132655:TAAAA	5	Long Reads (vamos)	4-6bp	6	5.96590909090909	0.102272727272727
chr12:65137396:AAAG	4	Long Reads (vamos)	4-6bp	15	14.6825396825397	2.7144126984127
chr12:65142557:TTTAATTGTGAGACCCATTT	20	Long Reads (vamos)	16bp+	2	2	0
chr12:6515919:GGTGGCTCACGCCTATAATCTCAGCACTTTGGGAGGCCGAGGAGGGTGGATCACGAGGTCAGGAGTTTGAGACCAGCCTGGCCAATATGGTGAAATCCTGTCTCTACTAAAAATACAAAAATTAGCTGGGTGTGGTGGCGGGCACCTGTAATCCCAGCTGCTTGGGAGGCTGAGGCAGGAGAATCACTTGAACCCGGGAGTCAGAGGTTGCAGTGAGCCGAGATGGCGCCACAGCACTCCAGCCTGGGCAACAGAGCAAGACTCCGTCTCAAAAA	275	Long Reads (vamos)	16bp+	2	1.99009900990099	0.0099009900990099
chr12:65166855:TAGTTTTTTTGTTTG	15	Long Reads (vamos)	7-15bp	4	3.72727272727273	0.306731436502429
chr12:65169435:GCTCAGGTGAGCTCCTCCC	19	Long Reads (vamos)	16bp+	2	2	0
chr12:65187710:ATATGTACATTTTTGA	16	Long Reads (vamos)	16bp+	2	2	0
chr12:65193206:TTTAAAGCAGGAATGAAAG	19	Long Reads (vamos)	16bp+	2	1.98701298701299	0.012987012987013
chr12:65194808:AATTATAATTTAGATTATAATTTATA	26	Long Reads (vamos)	16bp+	4.5	5.35964912280702	2.72791492004347
chr12:6520195:ATATATATATATACAC	16	Long Reads (vamos)	16bp+	2	1.98795180722892	0.0120481927710843
chr12:6520379:CCACAGGCACACACCATCACAC	22	Long Reads (vamos)	16bp+	5	4.76315789473684	0.18234746157429
chr12:65211030:TATCAACTAAAAAAAAGTAATTTTAAAGTTATTTTAGTCTTAAACAATAGGTTT	54	Long Reads (vamos)	16bp+	2	2	0
chr12:65213087:AGAT	4	Long Reads (vamos)	4-6bp	7	7.07142857142857	0.283993115318417
chr12:65218338:TTTGTTTATATTCTTACTGGAATTTC	26	Long Reads (vamos)	16bp+	2	2	0
chr12:65225512:ATCCCTGGTATCTGTAGGTT	20	Long Reads (vamos)	16bp+	2	1.98701298701299	0.012987012987013
chr12:65234010:AATAGTAATAAA	12	Long Reads (vamos)	7-15bp	2	2	0
chr12:65237599:TTTTCAAATGCATTGGTCA	19	Long Reads (vamos)	16bp+	2	2	0
chr12:65251844:CTTTTTCTTTTTCTTTTC	18	Long Reads (vamos)	16bp+	2	1.93913043478261	0.233104500381388
chr12:65256543:TTTTTT	6	Long Reads (vamos)	4-6bp	6	6.06060606060606	3.58408512606986
chr12:65267574:AAAAAAAG	8	Long Reads (vamos)	7-15bp	4	4.3953488372093	1.16279069767442
chr12:65268639:TTACATTTATTATATCTAAAACTCTAATTGTATAAAAATTTATCATTTTCGTGTTCTACTCTGCTTTAATAACAT	75	Long Reads (vamos)	16bp+	2	1.98913043478261	0.0108695652173913
chr12:65270865:AAAAAG	6	Long Reads (vamos)	4-6bp	11	11.4558823529412	3.76100217864924
chr12:65272325:TCTT	4	Long Reads (vamos)	4-6bp	79	78.9703703703704	34.64090657822
chr12:65278445:GAGGAGCAGGAGGGCAGGGCAGAGAAG	27	Long Reads (vamos)	16bp+	4	3.85585585585586	0.142669942669943
chr12:65278797:CTCTGC	6	Long Reads (vamos)	4-6bp	6	6	0.173913043478261
chr12:65290131:ATAATAATA	9	Long Reads (vamos)	7-15bp	3	3.0379746835443	0.0882830249918858
chr12:652949:AAAAAAAAAAAG	12	Long Reads (vamos)	7-15bp	2	2.47058823529412	0.285144566301097
chr12:65303291:GGGAAAAAAGATAAAA	16	Long Reads (vamos)	16bp+	2	2	0
chr12:65303626:ACTCAATAAATAAATG	16	Long Reads (vamos)	16bp+	2	2	0
chr12:65337241:AAAAAAACCAA	11	Long Reads (vamos)	7-15bp	4	3.944	0.279096774193548
chr12:6533856:CCCAGTG	7	Long Reads (vamos)	7-15bp	4	3.92134831460674	0.164198161389173
chr12:65342860:CATACCTATAAATATATG	18	Long Reads (vamos)	16bp+	2	2	0
chr12:65374163:AATTTCTTATTTTA	14	Long Reads (vamos)	7-15bp	2	2	0
chr12:65375425:TTTTAATATTTTATTTAT	18	Long Reads (vamos)	16bp+	2	2.0126582278481	0.0126582278481013
chr12:65379161:CCAT	4	Long Reads (vamos)	4-6bp	21	20.7768595041322	1.99146005509642
chr12:65396704:AAAG	4	Long Reads (vamos)	4-6bp	11	11.6564885496183	6.73493834409865
chr12:65415544:TGAAATTTCTGCTGGTCTTACAAGAGAATTTAGGGAAATTGGAATAAGCATTTGTTGAACTGGTAAA	67	Long Reads (vamos)	16bp+	2	2	0
chr12:65427902:GCTCCAGTGTCTGAAAT	17	Long Reads (vamos)	16bp+	2	1.98958333333333	0.0104166666666667
chr12:65430056:TTCCTTCCTTCCTTCTTT	18	Long Reads (vamos)	16bp+	2	2.01219512195122	0.0121951219512195
chr12:65438616:GATAACATCTACA	13	Long Reads (vamos)	7-15bp	2	2	0.0285714285714286
chr12:65440409:AACTGTTATCAATTAAGAA	19	Long Reads (vamos)	16bp+	2	1.98913043478261	0.0108695652173913
chr12:65454287:ATAA	4	Long Reads (vamos)	4-6bp	11	10.5686274509804	0.861580275674626
chr12:65457206:TTATTTTATT	10	Long Reads (vamos)	7-15bp	3	2.98958333333333	0.0104166666666667
chr12:6547392:AAAG	4	Long Reads (vamos)	4-6bp	7	6.73282442748092	1.2126834997064
chr12:65474295:ATGTATGTGTATATATAT	18	Long Reads (vamos)	16bp+	3	3.34545454545455	0.411676396997498
chr12:65477238:AAGATTCTTTAAGGTAAGACGCAAACAT	28	Long Reads (vamos)	16bp+	3	3	0
chr12:6547754:GAAAG	5	Long Reads (vamos)	4-6bp	11	11.2781954887218	0.899293688767373
chr12:65478446:TTTC	4	Long Reads (vamos)	4-6bp	33	33.25	10.3416030534351
chr12:65482027:CTTCCTCTCCTCCTTCCTCTTCT	23	Long Reads (vamos)	16bp+	4	3.71818181818182	0.351042535446205
chr12:65495975:CTCATGTGAAGCAGAGCCACTCCGTG	26	Long Reads (vamos)	16bp+	2	1.53535353535354	0.251288394145537
chr12:65504446:TGCTGGTTTCCTGAAGAGCA	20	Long Reads (vamos)	16bp+	2	1.98571428571429	0.0142857142857143
chr12:65511163:TCC	3	Long Reads (vamos)	2-3bp	11	11.0168067226891	1.8132744623273
chr12:65535495:CATT	4	Long Reads (vamos)	4-6bp	9	9.8859649122807	1.48245614035088
chr12:65589827:TTCCGTGGGCTGAGGAACT	19	Long Reads (vamos)	16bp+	2	2	0
chr12:655912:AATA	4	Long Reads (vamos)	4-6bp	15	14.8867924528302	0.329919137466307
chr12:65597415:AGGTGACATGCTG	13	Long Reads (vamos)	7-15bp	2	2	0
chr12:65603796:GAAG	4	Long Reads (vamos)	4-6bp	19	18.8	1.58759689922481
chr12:65617895:AAAC	4	Long Reads (vamos)	4-6bp	8	7.99130434782609	0.464836003051106
chr12:65633758:AAATAAA	7	Long Reads (vamos)	7-15bp	6	6	0.0689655172413793
chr12:65635161:AAAAAAGGAGAGGAAAGAGAG	21	Long Reads (vamos)	16bp+	2	1.95744680851064	0.0626858842370167
chr12:65635968:AATGGAATTGAAAACA	16	Long Reads (vamos)	16bp+	2	2	0
chr12:65644163:GCATGATCTGACTGGATCTTGCAATGAGGTGATGCCAGAA	40	Long Reads (vamos)	16bp+	2	2	0
chr12:65650950:TATAAGTTTTTTAATAT	17	Long Reads (vamos)	16bp+	2	2	0
chr12:65658269:TATATATATGTG	12	Long Reads (vamos)	7-15bp	9	9.18548387096774	1.19295830055075
chr12:65672200:AAAAATAAAAT	11	Long Reads (vamos)	7-15bp	2	2.22222222222222	0.175
chr12:6568039:ACTCAAGCACCCC	13	Long Reads (vamos)	7-15bp	3	2.98888888888889	0.0111111111111111
chr12:65684899:GAAG	4	Long Reads (vamos)	4-6bp	14	14.0487804878049	1.14514194322271
chr12:65685387:ACACACACACACACCCAC	18	Long Reads (vamos)	16bp+	5	5.18279569892473	0.216222533894343
chr12:65688716:TTTTTGTTCTGTTTTG	16	Long Reads (vamos)	16bp+	2	2.06382978723404	0.060398078242965
chr12:65698251:AAACA	5	Long Reads (vamos)	4-6bp	5	5.3	0.257303370786517
chr12:65698675:TGTGTCAATTGTTTGCTTA	19	Long Reads (vamos)	16bp+	2	1.97183098591549	0.0277665995975855
chr12:65701343:TATTGTCTTTT	11	Long Reads (vamos)	7-15bp	3	3.01162790697674	0.0351573187414501
chr12:65703358:TTTA	4	Long Reads (vamos)	4-6bp	11	11.184	1.31264516129032
chr12:65708127:TTATTTA	7	Long Reads (vamos)	7-15bp	7	6.64754098360656	0.593754233843653
chr12:6571551:GCAGTGGCTCACACCTGTAATCCCAGCACTTTGGGAGGCCAAGGCAGGCGGGTCACCTGAGGTCGGGAGTACAAGACTAGGCTAACCAACATGGAGAAACCCCATCTCTACTAAAAATACAAAATTAGCTGGGGC	135	Long Reads (vamos)	16bp+	2	2	0
chr12:65716043:CATGGATGAAATA	13	Long Reads (vamos)	7-15bp	2	1.98666666666667	0.0133333333333333
chr12:6571833:GCCTGTAGTCCCAGCTACTCAGGAGGCTGAGGCAGGAGAATCACCTGAACACAGGAGGCGGAGGTTGCAGTGAGCCGAGATCACGCCATTGCACCCCAGCCTGGGCAACAAGAGCAAAATTCCACCTCCAAAAAA	135	Long Reads (vamos)	16bp+	2	2.01428571428571	0.0142857142857143
chr12:65720548:AAAAAAG	7	Long Reads (vamos)	7-15bp	6	6.54814814814815	1.47341072415699
chr12:65725068:TATT	4	Long Reads (vamos)	4-6bp	12	11.7105263157895	0.844666977177457
chr12:65727619:ATTTTACTCAATAAAGTACTATTGTACTTT	30	Long Reads (vamos)	16bp+	2	2	0
chr12:65732980:CTATATTCTAGGTACCTC	18	Long Reads (vamos)	16bp+	3	2.97872340425532	0.0210478151452757
chr12:6573697:TTTATCAACTACTC	14	Long Reads (vamos)	7-15bp	2	2	0
chr12:65738517:TCTCTC	6	Long Reads (vamos)	4-6bp	14	14.4029850746269	5.88149478173045
chr12:65739000:ATTTT	5	Long Reads (vamos)	4-6bp	7	6.90909090909091	4.28174878556558
chr12:65741515:GGGGCGTGGCCAGGCGG	17	Long Reads (vamos)	16bp+	2	1.94318181818182	0.0542058516196447
chr12:65741566:GGAGG	5	Long Reads (vamos)	4-6bp	17	19.0802919708029	24.7802705023615
chr12:65741868:GCTGCCGGGACGGGC	15	Long Reads (vamos)	7-15bp	2	1.98863636363636	0.0113636363636364
chr12:65744780:TCTGGTGGGGACTTGGAGAATCTTTATGTCTAGCTAAGGGATTGTGAATACACCAATCAGCATTCTGTATCTAGCTCAAGGTTTGTAAAGACACCAATCAGCACCCTGTGTCTAGCTCAGGGTTTGTGAATGCACCAATTCACACTCTGTATCTAGCTAC	160	Long Reads (vamos)	16bp+	2	2.02247191011236	0.0222165474974464
chr12:65748515:TTAT	4	Long Reads (vamos)	4-6bp	9	9.2	1.33781512605042
chr12:65753025:AACTACATGAAAGGTA	16	Long Reads (vamos)	16bp+	2	2	0
chr12:65761812:TGTT	4	Long Reads (vamos)	4-6bp	8.5	8.36290322580645	0.932271177550485
chr12:65765378:TTTTAAATAGTATAGTGAA	19	Long Reads (vamos)	16bp+	2	1.98630136986301	0.0136986301369863
chr12:65779271:ACACACACACACAG	14	Long Reads (vamos)	7-15bp	6	5.952	0.594451612903226
chr12:65783790:AAAAGA	6	Long Reads (vamos)	4-6bp	6	6.03076923076923	0.44865831842576
chr12:6579036:GGGTGCGGTGGCTCATGCCTGTAATCCCAGCACTTGGGGAGGCCAAGGTGGGTGGATCACCTGAGGTGAGGAGTTAGAAACCAGCCTGGCCAACATGGTGAAACCCTGTCTCTACTAAAAGTACAAAAATTAGCC	135	Long Reads (vamos)	16bp+	3	2.81707317073171	0.176001204456489
chr12:65794842:AAC	3	Long Reads (vamos)	2-3bp	13	12.9224137931034	1.39392803598201
chr12:65800834:GTGTGCTACTCCCAGCTACT	20	Long Reads (vamos)	16bp+	2	2	0
chr12:6580229:AAC	3	Long Reads (vamos)	2-3bp	10	9.65765765765766	2.11809991809992
chr12:65805980:AAATAAAATA	10	Long Reads (vamos)	7-15bp	6	6.02586206896552	0.12976011994003
chr12:65817283:CAAAA	5	Long Reads (vamos)	4-6bp	7	6.91071428571429	0.28024453024453
chr12:65824407:CACACTCACA	10	Long Reads (vamos)	7-15bp	5	4.88095238095238	0.169714285714286
chr12:65824969:ACCTCC	6	Long Reads (vamos)	4-6bp	5	4.8	0.28936170212766
chr12:65832021:GGATTCAGGGCCCTATCTGAGGATACAAATGAATTCAG	38	Long Reads (vamos)	16bp+	2	2	0
chr12:65834522:TTCCTCCC	8	Long Reads (vamos)	7-15bp	16	15.9423076923077	1.16168782673637
chr12:65838963:TTTTTC	6	Long Reads (vamos)	4-6bp	8	8.08730158730159	1.58431746031746
chr12:65845252:TTTTG	5	Long Reads (vamos)	4-6bp	7	7.06976744186047	0.393531976744186
chr12:65852002:GAAAGTAATTTGTACTTTGTACAAATTTGTACAAGGTACAGTTTGTACAAATAATAATTTGTACAAATAATTT	73	Long Reads (vamos)	16bp+	2	2	0
chr12:65853290:AAATCTGTTGAATATACTGTTCAAGTTT	28	Long Reads (vamos)	16bp+	2	2	0
chr12:65855699:GAT	3	Long Reads (vamos)	2-3bp	16	16.2583333333333	1.35287114845938
chr12:65861364:CAAAA	5	Long Reads (vamos)	4-6bp	6	5.90804597701149	0.433306602512697
chr12:65863262:ACTAAAACTGTTAAGCCAAAATAGGGCACAAGTGCAAGTCCTGGCTCCAGAAGTTGGCTGTACCTTCCTTTCTGCAGTACAAGGTGAACATCTGTAAAGAAGAATGCAATGTCCCGGGTGTGTTTAAACTGACTGCCTTGGCCTCAA	147	Long Reads (vamos)	16bp+	2	2	0
chr12:658646:TATGC	5	Long Reads (vamos)	4-6bp	19	18.5984848484848	1.21923432801295
chr12:65866866:ATTTTTCTTTCTGCTGC	17	Long Reads (vamos)	16bp+	3	3.01388888888889	0.0138888888888889
chr12:65868601:TACATAATCACCATTT	16	Long Reads (vamos)	16bp+	2	2	0
chr12:65874233:TAAATAATAAAGCTATATAAA	21	Long Reads (vamos)	16bp+	2	2	0
chr12:65881615:GAGG	4	Long Reads (vamos)	4-6bp	10	9.49230769230769	0.856529516994633
chr12:65903053:GTTT	4	Long Reads (vamos)	4-6bp	9	8.52941176470588	0.386839481555334
chr12:659045:TATATATAATA	11	Long Reads (vamos)	7-15bp	2	2	0
chr12:65924009:CAAAAAAACAAAACAAAA	18	Long Reads (vamos)	16bp+	2	2.01204819277108	0.0364384366735234
chr12:65927793:TCTGTCTCTCTCTC	14	Long Reads (vamos)	7-15bp	2	1.98913043478261	0.0548256091734353
chr12:65927886:ATATGTATGTAT	12	Long Reads (vamos)	7-15bp	2	2.04166666666667	0.0404929577464789
chr12:65927936:ATATATATGTATGTAT	16	Long Reads (vamos)	16bp+	3	3.07627118644068	0.857380848906273
chr12:65928934:TATG	4	Long Reads (vamos)	4-6bp	13	12.928	0.777032258064516
chr12:65946268:TCATATGATTTTAAAACAAA	20	Long Reads (vamos)	16bp+	2	2	0
chr12:6595519:CCAGCACTTTGGGAGG	16	Long Reads (vamos)	16bp+	2	1.98809523809524	0.0119047619047619
chr12:6595665:TAATCCCAGCTACTCAGGAGGCTAAGGCAGGAGAATCGTTTGAACCAGGAAGTCGGAGGTTGCAGTGAGTCAAGATCACGCCACTGCACTACAGCTTGGTGACAGAGCAAGACTCCATCTCAAAAAAAAAAAAAAA	136	Long Reads (vamos)	16bp+	2	2	0
chr12:65960793:TATCCACATTGTCT	14	Long Reads (vamos)	7-15bp	2	2	0
chr12:65963400:TGGGG	5	Long Reads (vamos)	4-6bp	8	8.18796992481203	1.07803599908863
chr12:6596367:GGCCGGGCGCGGTGGCTCACGCCTATAATCCCAGCACTTTGGGAGGCCAAGGCAGGCGGATCACCTGAGGTCGGGAGTTCAAGACCAGTCTGGCCAGCATGGAGAAACCCCGTCTCTACTAAAAA	125	Long Reads (vamos)	16bp+	2	1.98571428571429	0.0142857142857143
chr12:6596645:AAAAATTAGGCAGGCGTGGTGGCACACGCCTGTAATCCCAGCTACTCTGGAGGCTGAGGCAGAGAATCACTTGAGCCTGAGAGGCGGAGGTTGCAGTGAGCTTAGATCATACCACTGCACTCCAGGCTGGGCCACAGAGCAAGACTC	147	Long Reads (vamos)	16bp+	2	2	0
chr12:65973295:ATATACATACACACAC	16	Long Reads (vamos)	16bp+	3	2.75892857142857	0.184604247104247
chr12:65973516:AGAGACTAGTAAAGAAAGT	19	Long Reads (vamos)	16bp+	2	2.02564102564103	0.0512820512820513
chr12:65987849:TTCAGTAGTTTA	12	Long Reads (vamos)	7-15bp	3	3.02173913043478	0.0215002388915432
chr12:65988368:CCAGCAATTCTCCCACCTC	19	Long Reads (vamos)	16bp+	2	1.92	0.0745945945945946
chr12:65994519:CCCTCCTCCTCCTCC	15	Long Reads (vamos)	7-15bp	2	1.94897959183673	0.0489164738060173
chr12:66000685:TTTTTGGTTTTGTTTT	16	Long Reads (vamos)	16bp+	8	7.97810218978102	2.34510519536282
chr12:66002114:AAAAGAGAGAGAGAGAAAGATA	22	Long Reads (vamos)	16bp+	3	2.88505747126437	0.149425287356322
chr12:66005845:TATATTTAATA	11	Long Reads (vamos)	7-15bp	3	3	0
chr12:66006821:GAAA	4	Long Reads (vamos)	4-6bp	57	56.8759124087591	23.6683125805067
chr12:66007197:AGACTGAGGGGGC	13	Long Reads (vamos)	7-15bp	2	1.98611111111111	0.0420579029733959
chr12:66010356:AAAC	4	Long Reads (vamos)	4-6bp	9	8.54961832061069	0.818672930123312
chr12:66016260:TAATGACAGTTATTCTCAATA	21	Long Reads (vamos)	16bp+	2	2	0
chr12:66024705:CAACATCCTTCCGA	14	Long Reads (vamos)	7-15bp	2	2	0
chr12:66034355:TATC	4	Long Reads (vamos)	4-6bp	29	28.2932330827068	4.39063568010936
chr12:66049795:TGTTTTTTTTTTTT	14	Long Reads (vamos)	7-15bp	2	2.08	0.478383838383838
chr12:66055497:TTTTTTT	7	Long Reads (vamos)	7-15bp	6	6.36641221374046	1.68009395184968
chr12:66057499:CAAACAAACATGAAAAGG	18	Long Reads (vamos)	16bp+	2	2.01428571428571	0.0142857142857143
chr12:66058258:TTTATTTTTTTATT	14	Long Reads (vamos)	7-15bp	2	2.02654867256637	0.0439317319848293
chr12:66062879:TTTTTTTTTGTTT	13	Long Reads (vamos)	7-15bp	3	2.85074626865672	0.639209965211536
chr12:66067076:AAGG	4	Long Reads (vamos)	4-6bp	14	14.0393700787402	5.27621547306587
chr12:66068005:TATTATATATACAATATATACACAAATATGTATA	34	Long Reads (vamos)	16bp+	58	58.4087591240876	29.2287462430228
chr12:66077572:ATTAGTAACCTGGTAA	16	Long Reads (vamos)	16bp+	2	1.98571428571429	0.0142857142857143
chr12:66079209:GCATGAAGATATCTATTTCTTAAGATTGTTGACAGAC	37	Long Reads (vamos)	16bp+	2	2	0
chr12:66080328:AAAAACAAAAAAAC	14	Long Reads (vamos)	7-15bp	2	1.98958333333333	0.031469298245614
chr12:66085065:CAAA	4	Long Reads (vamos)	4-6bp	6	6.02654867256637	0.740360303413401
chr12:66086629:TCTCTCCTTAATGTTCTTCTGATTATTGGTCCTCAGTTTTGCTTCAG	47	Long Reads (vamos)	16bp+	2	2	0
chr12:66091526:TTTTTC	6	Long Reads (vamos)	4-6bp	6	5.81060606060606	1.17759657645154
chr12:66100722:CTGCACCCACTGTC	14	Long Reads (vamos)	7-15bp	2	1.95833333333333	0.0404929577464789
chr12:66101349:AGCATATATAT	11	Long Reads (vamos)	7-15bp	6	5.94308943089431	0.119685459149673
chr12:66106538:AAAATAAAATAAAAAT	16	Long Reads (vamos)	16bp+	3	2.96385542168675	0.035263003232442
chr12:66110539:AAT	3	Long Reads (vamos)	2-3bp	15	14.4272727272727	4.13686405337782
chr12:66120453:AGATAACATTAGTACCAAACTC	22	Long Reads (vamos)	16bp+	2	2	0
chr12:6612530:AGCAAAGTGCTCCGTGCACAACCCCCCAACCTA	33	Long Reads (vamos)	16bp+	3	3	0
chr12:66126323:AAAAAAAAAAAG	12	Long Reads (vamos)	7-15bp	2	2.216	0.202967741935484
chr12:66126927:CAAAAAA	7	Long Reads (vamos)	7-15bp	6	6.008	0.443483870967742
chr12:6613974:GGCTGTTCCAGCCCATAATACTCTCCCTGTCTCCTAA	37	Long Reads (vamos)	16bp+	3	2.60952380952381	0.24029304029304
chr12:66140462:ACAAAGAAAAACAAACAA	18	Long Reads (vamos)	16bp+	2	1.98648648648649	0.0135135135135135
chr12:66147042:TAAATATTAATAATA	15	Long Reads (vamos)	7-15bp	3	2.96969696969697	0.0296846011131725
chr12:66160757:GCAGAGGCGCTCCTCACTTCCCAGACAGGGCGGCGGCCGGGCAGAGGTGCTCCTCACTTGCCACACAGGGCGGCAGCTTGGCAGAGTCGCTCCTCACATTCCAGATGGGGCGGCGGGCGGGCAGAGGTGCTCCTAACATCCCAGACGGTGAGGGGGTGGGGCGG	164	Long Reads (vamos)	16bp+	2	2.11111111111111	0.0997732426303855
chr12:66166464:AAAAAG	6	Long Reads (vamos)	4-6bp	8	7.81021897810219	1.52254186346071
chr12:66169003:CTAGGCACTAAGATTCTTAGCACATCAGAACTATCTTCATCTTTCCTTTTCCAGAACAAGTT	62	Long Reads (vamos)	16bp+	2	2	0
chr12:66174819:GCCTCTGCCCGGCCGCCCCGTCTGGGAGGTGAGGGGC	37	Long Reads (vamos)	16bp+	10	9.89719626168224	0.35725621583495
chr12:66175718:AAAAAAAA	8	Long Reads (vamos)	7-15bp	6	5.94117647058824	0.307625272331155
chr12:66175924:AAAAAAAGAA	10	Long Reads (vamos)	7-15bp	5	4.82835820895522	0.669565705308046
chr12:66178172:GGAGATTATAAAGTGTTTCA	20	Long Reads (vamos)	16bp+	2	1.98648648648649	0.0135135135135135
chr12:66184206:TTA	3	Long Reads (vamos)	2-3bp	12	12.0491803278689	3.35293320688254
chr12:66187024:TGATACAACCTGA	13	Long Reads (vamos)	7-15bp	2	2.01204819277108	0.0120481927710843
chr12:66187655:AAGG	4	Long Reads (vamos)	4-6bp	14	13.763358778626	0.751262477980035
chr12:66188052:GAAGATTTTGAAACAACAATTTTACTTAAACTCCGT	36	Long Reads (vamos)	16bp+	2	1.99	0.01
chr12:66188849:AAGGAAGGGAAGAAGG	16	Long Reads (vamos)	16bp+	2	1.97752808988764	0.0222165474974464
chr12:6619323:AGAGAGAGGAGAGGAGAGAGAAGAGAGA	28	Long Reads (vamos)	16bp+	4	4.1969696969697	0.510525098311358
chr12:66196278:TGTCTATTAAAAACCTTGTTGGG	23	Long Reads (vamos)	16bp+	2	2	0
chr12:66209276:TTCACAAATAATAC	14	Long Reads (vamos)	7-15bp	3	3	0
chr12:66214539:AAAAC	5	Long Reads (vamos)	4-6bp	8	7.51282051282051	2.0106100795756
chr12:66214689:TTTAAAAAAATG	12	Long Reads (vamos)	7-15bp	5	4.95145631067961	0.0466400152293927
chr12:6621846:GCCAGGCGCGGTGGCTCACGCCTGTAATCCCAGCACTTTGGGAGGCCGAGGCAGGTGGATCACCTGAGGTCAGGAGTTCGAGACCAGCTTGGCCAACATGGTGAAACCCCATCTCTACTAAAAAAAATACCAAAAATTAGCCTGGCATAGGGGCGGGCGCCTGTAATCCCAGCTACTCAGGGGGCTGAGACAGGAGAATTGCTTGAACCTGGGGGGTGGAGTTTGCAGTGAGCCAAGATCGCGCCATTGCACTCCAGCCTGGGCAACAAGAGTGAAACTCCATCTCAAAA	290	Long Reads (vamos)	16bp+	2	1.98591549295775	0.0140845070422535
chr12:66227576:ATAA	4	Long Reads (vamos)	4-6bp	7	7.15625	1.39638157894737
chr12:6622977:CCTGTGATCTCAGCACTTTGGGAGGCTGATGTGGGTGGATTACTTGAGGCCAGGAGTTGAAGACCAACCTGGCCAACATGACAAAATCTTGCCTCTACTAAAAATACAAAGATTAGCCGGGTATGGTGGCGTGCACTTGTAATCCCAGCTCCTCAGTAGGCTAAGGCATGAGAATTGATTGAATCCAGGAGGCAGAGGTTGCAATGAGTCGAGATCACGCCACTGCACTCCAGCCTGGGTGACAGAGCGAGACTCTGTCTCAAAAAA	267	Long Reads (vamos)	16bp+	2	2	0
chr12:66230663:AGGGTGGGGAAGGA	14	Long Reads (vamos)	7-15bp	2	2.01052631578947	0.0105263157894737
chr12:66232988:TAT	3	Long Reads (vamos)	2-3bp	10	9.60416666666667	0.767982456140351
chr12:66233763:TTTCTTTTTCTTT	13	Long Reads (vamos)	7-15bp	3	2.975	0.142226890756303
chr12:66235312:GGGCGCGGGGCAGCCT	16	Long Reads (vamos)	16bp+	2	2.08108108108108	0.0755275823768974
chr12:66240820:TATATATATATATAAAATATATCGG	25	Long Reads (vamos)	16bp+	2	2.04	0.0387878787878788
chr12:66247268:CAAAA	5	Long Reads (vamos)	4-6bp	10	9.9349593495935	0.717046514727442
chr12:6625143:GGCCGGGCGCGGTGGCTCATGCCTGTAATCCCAGCACTTTAGGAGGCCAAGGCGGGCGGATCACAAGGTGAGGAGATCGAGACCATCCTGGCTAACATGGTGAAACCTCGTCTCTACTGAAAATACAAAAAAATTTAGCTGAGCGTGGTGGTGGGCGCCTGTAGTCCCAGTTACTCAGGAGGCTGAGACAGGAGACTGGCGGGAACCCGGGAGGCAGAATTTGCACTGAGCCGAGTTCACGCCACTGCATTCCAGCCTGGGCGACAGTGAGACTCCGTCTCAAAAAAAAAAAAAA	295	Long Reads (vamos)	16bp+	2	2	0
chr12:6625785:GTTTTTTGTTTGTTTTTT	18	Long Reads (vamos)	16bp+	2	1.97115384615385	0.0477035100821509
chr12:66262960:TC	2	Long Reads (vamos)	2-3bp	69	68.0583941605839	32.6877415199656
chr12:66266089:CATTGTATACATGTATTTCAAATATTC	27	Long Reads (vamos)	16bp+	2	2	0
chr12:66274110:TTTAAATTTGTTTAAAA	17	Long Reads (vamos)	16bp+	2	2	0
chr12:66277558:AAAT	4	Long Reads (vamos)	4-6bp	10	9.90833333333333	1.15959383753501
chr12:6628463:TTTTTTTTTTTGAGATGGAGTTTCACTTTTGTTGCCCAGACTGGAGTGCAATGGCACGATCTCCGCTCACCGCAACCTCTGCCTCCCAGGTTCAAGCGATTCTCCTGCCTCAGCCTCCTTAGTAGCTGGGATTACAGGCATGTGCCACCACGCCCAGCTAATTT	164	Long Reads (vamos)	16bp+	3	3	0
chr12:66289709:GTAT	4	Long Reads (vamos)	4-6bp	16	15.8677685950413	2.74903581267218
chr12:6629102:CGGTGGCTTACACCTGTAATCCCAGCACTTTGGGAGGCCAAGGTGGGTGCATCATGAGGTCAGGAGACCAAGACCATCCTAGCTAACATGGTGAAAGCCCATCTCTACTAAAAATACAAAATATTAGCCGAGCTTGGTGGCACCTGCCTGTAATCCCAGCTACTCGGGAGGCTGAGGCAGGAGAATCGCTTGAACCCGGGAGGCAGAGGTTGCAGTGAGCCGAGATTGCGCCACTGCACTCCAGCCT	247	Long Reads (vamos)	16bp+	2	2	0
chr12:66293523:GCTCCTTCTTAGGATGGATCCTT	23	Long Reads (vamos)	16bp+	3	3	0
chr12:66293923:TTCTTT	6	Long Reads (vamos)	4-6bp	8	8.41044776119403	0.544551677701717
chr12:66306671:GCTATAGCATAAGAA	15	Long Reads (vamos)	7-15bp	2	2	0
chr12:66310250:TGAAGTTCAGCTGGATCAGGATCAGGT	27	Long Reads (vamos)	16bp+	2	2	0
chr12:66314213:TTAGTTGGTTGTTTACACCA	20	Long Reads (vamos)	16bp+	2	1.98684210526316	0.0131578947368421
chr12:66316567:TGGTGGCGGGCGCCTGTAGTCCCAGCTACTCGGGAGGCTGAGGCAGGAGAATGGCATGAACCTGGAAGGCGGAGATTGCAGTGAGCCGAGATCATGCCACTGCACTCCAGCCTGGGTGATACAGCAAGACTCCATCTCAAAAAAAAAAAAAAAAAAAATACAAACATTAGCTGAGTG	177	Long Reads (vamos)	16bp+	4	4	0
chr12:66318411:ATTGCTAATGTGTAGTACCATAAGTT	26	Long Reads (vamos)	16bp+	2	2	0
chr12:66338649:AAAC	4	Long Reads (vamos)	4-6bp	9	8.77777777777778	0.862222222222222
chr12:6635957:CTGGG	5	Long Reads (vamos)	4-6bp	6	5.76576576576577	0.49009009009009
chr12:66363120:ACACACACATAT	12	Long Reads (vamos)	7-15bp	6	5.61467889908257	0.405708460754332
chr12:6636337:GTGGCTTAGTCCATGCCACTC	21	Long Reads (vamos)	16bp+	2	2	0.024390243902439
chr12:66364265:AAAG	4	Long Reads (vamos)	4-6bp	14	14.4806201550388	8.1421996124031
chr12:66378748:AATAAAATAAAAAATAAAAGT	21	Long Reads (vamos)	16bp+	2	2	0
chr12:66383299:AAC	3	Long Reads (vamos)	2-3bp	16	15.5438596491228	2.74584691818041
chr12:66385596:TTAT	4	Long Reads (vamos)	4-6bp	9	8.9009900990099	0.23009900990099
chr12:66410642:AAAC	4	Long Reads (vamos)	4-6bp	9	8.60909090909091	0.497164303586322
chr12:66414932:ATAAA	5	Long Reads (vamos)	4-6bp	12	12.9090909090909	65.3199167244969
chr12:66416958:AAAGAA	6	Long Reads (vamos)	4-6bp	6	5.93076923076923	0.406022659511032
chr12:66423878:AACTCCTTGAAATTTCA	17	Long Reads (vamos)	16bp+	2	2	0
chr12:66442226:ACCAAATCCAA	11	Long Reads (vamos)	7-15bp	2	1.98571428571429	0.0142857142857143
chr12:66451383:GTTTTTTTTTTTTTTTTTT	19	Long Reads (vamos)	16bp+	1	1.44444444444444	0.392290249433107
chr12:66464459:AAAAATATTTTA	12	Long Reads (vamos)	7-15bp	3	2.98130841121495	0.0185152530417916
chr12:66465843:GAAAGGAAGGAAAGAAGAAA	20	Long Reads (vamos)	16bp+	4	3.825	0.14620253164557
chr12:66475880:GATCTAAAATGACACGCTAAAATGT	25	Long Reads (vamos)	16bp+	2	1.99	0.01
chr12:6647735:GCCACCACGCCCAGCTAATTTTTGTATTTTTAGTAGAGATGGTATTTCACCATGCTGGCCAGATGGTCTCGATCTCTTGACCTTGTGATCCGCCCACCTCGGCCTCCCAAAGTGCTGGGATTACAGGCGTGA	132	Long Reads (vamos)	16bp+	2	1.98571428571429	0.0142857142857143
chr12:66479042:AAAAAAAGAAAAAGA	15	Long Reads (vamos)	7-15bp	2	2	0
chr12:66481029:GCAATGGCAACAAAAGCCAAAACTAACAAATGGGAT	36	Long Reads (vamos)	16bp+	2	2	0
chr12:66492642:AGAATTTGACCTAGCT	16	Long Reads (vamos)	16bp+	2	2	0
chr12:66496869:AGAGAGGATAGGAGAGGA	18	Long Reads (vamos)	16bp+	2	1.98850574712644	0.0114942528735632
chr12:66499437:CTTCATTTATTTG	13	Long Reads (vamos)	7-15bp	2	2	0
chr12:66500079:ATAAAACAACAATA	14	Long Reads (vamos)	7-15bp	2	2	0
chr12:66507754:CTTT	4	Long Reads (vamos)	4-6bp	7	7.01834862385321	1.18484539585457
chr12:66521643:GACAGTGGGTGCAG	14	Long Reads (vamos)	7-15bp	2	1.97183098591549	0.0277665995975855
chr12:66522348:CCGCTGTTCTACAGCCA	17	Long Reads (vamos)	16bp+	3	3.0188679245283	0.0186882300089847
chr12:66532773:CAC	3	Long Reads (vamos)	2-3bp	10	9.68141592920354	2.11188369152971
chr12:66534614:TCTTTCTCCCTCTTTCTC	18	Long Reads (vamos)	16bp+	2	2	0.0263157894736842
chr12:66540771:TTTA	4	Long Reads (vamos)	4-6bp	12	11.7744360902256	0.49419002050581
chr12:66540962:TTTTTTTTTTAAA	13	Long Reads (vamos)	7-15bp	2	2.20661157024793	0.231955922865014
chr12:66546775:AATATTATAGAAACTGTATGA	21	Long Reads (vamos)	16bp+	2	2	0
chr12:66554962:GGAACTCTCTACCCTGAAG	19	Long Reads (vamos)	16bp+	2	2	0
chr12:66555968:GGATGTAGAGACAGATA	17	Long Reads (vamos)	16bp+	2	2	0
chr12:6655958:TTTTTTCTTTCCTCTTTC	18	Long Reads (vamos)	16bp+	2	1.95959595959596	0.0391671820243249
chr12:66563136:TATACA	6	Long Reads (vamos)	4-6bp	5	5.02941176470588	0.167443214909726
chr12:6656878:CATGGTGGCTCACACCTGTAATCCCAGCACTTTGGGAGGCCGAGGAGAGCAGATCACGAGGTCAGGAGATTGAGACCATCCTGGCTAACATGGTGAAACCCCGTCTCTACTAAAAATACAAAAAATTAGCCAGGTGCGATGGCGGGCGCCTGTACTCCCAGCTACTCAGGAGGCTGAGGCAGGAGAATGGCATGAACCTGGGAGGCGGAGTTTGCAGTGAGCCGAGATCGCACCACTGCACTCCAGCCTGGGC	253	Long Reads (vamos)	16bp+	2	1.97183098591549	0.0277665995975855
chr12:66570104:ATGT	4	Long Reads (vamos)	4-6bp	6	5.66666666666667	0.620689655172414
chr12:66573049:TGTATATATGTCGGCATATATATGT	25	Long Reads (vamos)	16bp+	2	2.22826086956522	0.244027711419016
chr12:66585088:CTTCTTTTTTTT	12	Long Reads (vamos)	7-15bp	2	1.91836734693878	0.0757416368609299
chr12:6658687:AAAAAC	6	Long Reads (vamos)	4-6bp	6	5.8359375	0.23271407480315
chr12:66588988:TAAA	4	Long Reads (vamos)	4-6bp	8	8.34653465346535	1.04871287128713
chr12:66604628:CAGCTGACATTTTCAGTCTCTCATAGGTTCAATAAATGCTTAGCTTTAGAATGACAATTTGGTGCAAAATTTGGATTGCCT	81	Long Reads (vamos)	16bp+	2	2	0
chr12:66608933:ATT	3	Long Reads (vamos)	2-3bp	11	10.9672131147541	1.30470125999187
chr12:66610203:ATATACATATATATACACACACGC	24	Long Reads (vamos)	16bp+	3	3.0531914893617	0.0509036833676504
chr12:6663187:TTCCGCCCTTAAAAGGAGAAC	21	Long Reads (vamos)	16bp+	3.5	3.484375	0.283218503937008
chr12:66635423:AAAAGAAAAAAGAAA	15	Long Reads (vamos)	7-15bp	2	2.16831683168317	0.161386138613861
chr12:6664355:AGGCTGCCAACACACT	16	Long Reads (vamos)	16bp+	2	2	0
chr12:6665243:GTTTTTTTTTTTTT	14	Long Reads (vamos)	7-15bp	1	1.17924528301887	0.148517520215633
chr12:66658740:AAAAT	5	Long Reads (vamos)	4-6bp	7	7.05785123966942	0.188292011019284
chr12:66660867:TGTGTGTATATATTTAT	17	Long Reads (vamos)	16bp+	2	1.97297297297297	0.0266567937800815
chr12:6666802:TATAATATATTTA	13	Long Reads (vamos)	7-15bp	2	2.10112359550562	0.160112359550562
chr12:66669387:AATA	4	Long Reads (vamos)	4-6bp	7	7.06024096385542	0.203643843667352
chr12:6667898:GCT	3	Long Reads (vamos)	2-3bp	15	14.6456692913386	1.32583427071616
chr12:6667959:AGCCTG	6	Long Reads (vamos)	4-6bp	12	11.8976377952756	0.18785151856018
chr12:66686560:ACCTGCTTGCTGTTCCAGCTGCTATTTTGATGACTTTCTTTTTGTGGCATAGGAAGGAGCTAAGTTTTCCATATTAAGAATGCATATATTAAAAACAAACTAACTACAAG	110	Long Reads (vamos)	16bp+	2	2	0
chr12:66687063:AAAAC	5	Long Reads (vamos)	4-6bp	7	7.05084745762712	0.202520643198609
chr12:66689902:TTAT	4	Long Reads (vamos)	4-6bp	9	9.01769911504425	0.446112515802781
chr12:66690713:AAAAATTTTTTT	12	Long Reads (vamos)	7-15bp	2	1.95145631067961	0.0662478583666476
chr12:66696620:AAAC	4	Long Reads (vamos)	4-6bp	9	9.1259842519685	0.476065491813523
chr12:66708637:AAATTATATGTATATACTTAA	21	Long Reads (vamos)	16bp+	2	1.9873417721519	0.0126582278481013
chr12:66714865:CCAT	4	Long Reads (vamos)	4-6bp	24	24.2932330827068	1.2239690134427
chr12:6672220:CCAGCCAGGTCTCTCC	16	Long Reads (vamos)	16bp+	2	1.98850574712644	0.0347500668270516
chr12:66723202:TTTC	4	Long Reads (vamos)	4-6bp	20	22.2556390977444	57.9341535657325
chr12:66726467:ACAACAACAACAAAACAAAACAAAC	25	Long Reads (vamos)	16bp+	2	2	0
chr12:66738211:TTTTTCTTTTT	11	Long Reads (vamos)	7-15bp	2	2.0990990990991	0.144635544635545
chr12:66749419:CAATGGCTATGAGCAAA	17	Long Reads (vamos)	16bp+	2	2	0
