## Supplementary Table 2 for "Integration of transcriptomics and long-read genomics prioritizes structural variants in rare disease" (part 7 of 62)

ID	RS	Technology	bin	median_RL	mean_RL	var_RL
chr12:66763081:TTTTATAAAAAATTTATAAT	20	Long Reads (vamos)	16bp+	2	2	0
chr12:66775483:CATTTGTCAATTTTAGCTTTAAA	23	Long Reads (vamos)	16bp+	2	2	0
chr12:66785305:ACAT	4	Long Reads (vamos)	4-6bp	13	11.84	13.6677419354839
chr12:66791599:GGCCTGGTATCA	12	Long Reads (vamos)	7-15bp	2	1.97183098591549	0.0277665995975855
chr12:66805963:TTTCTTTTTTT	11	Long Reads (vamos)	7-15bp	2	2.20661157024793	0.265289256198347
chr12:66811592:TCTCTCTCTGATTCTCTC	18	Long Reads (vamos)	16bp+	2	2.04040404040404	0.059575345289631
chr12:66814083:TATAAATTTTATATATAGT	19	Long Reads (vamos)	16bp+	3	3.02197802197802	0.0217338217338217
chr12:66815820:TTTC	4	Long Reads (vamos)	4-6bp	19	19.7518796992481	6.29403053087264
chr12:6682127:AAAAAAAAAAAAG	13	Long Reads (vamos)	7-15bp	3	3.11926605504587	0.291199456337071
chr12:66822000:TGTGTG	6	Long Reads (vamos)	4-6bp	7	7.29230769230769	0.813118664281455
chr12:6682319:CAAAA	5	Long Reads (vamos)	4-6bp	10	10.4326923076923	1.41290141896938
chr12:66828512:CATTTTAGAAAAGTAAAAATAGAATCAAGTATGATTAACTCCCATCATTTTTCAATAGA	59	Long Reads (vamos)	16bp+	2	1.98850574712644	0.0114942528735632
chr12:66834752:TCCATAAAAGAAAGAATTGCCTATAG	26	Long Reads (vamos)	16bp+	2	2	0
chr12:66844069:TACCCAGAATATATAAAGAATCCTACAACTCAACAACAAAAATCAAACAACCTGATTTTAAATGGGCAAAAGACTTGAATAGACATTCCTCCAAGGATATACAAATAGCCAATTAGCACACGAAAATATGCTCAACATCACTACTTAT	148	Long Reads (vamos)	16bp+	2	2	0
chr12:66852507:TATATGTATATATG	14	Long Reads (vamos)	7-15bp	7	6.76724137931035	0.214917541229385
chr12:66852661:ATATATTTTATAAAT	15	Long Reads (vamos)	7-15bp	3	2.67021276595745	0.223404255319149
chr12:66854039:GGAGAATTTATGAGCA	16	Long Reads (vamos)	16bp+	2	1.98666666666667	0.0133333333333333
chr12:66855034:TTAT	4	Long Reads (vamos)	4-6bp	6	6.02439024390244	0.172237277928335
chr12:66859259:AAAAAAAC	8	Long Reads (vamos)	7-15bp	3	2.84677419354839	1.35031471282455
chr12:66860508:TTTTTGCTGAAGTGTACT	18	Long Reads (vamos)	16bp+	2	2	0
chr12:66865581:TCCA	4	Long Reads (vamos)	4-6bp	14	12.7310924369748	3.53724540663723
chr12:66895034:ATGTGCCAGATTGTCAGCCTCTGGTACC	28	Long Reads (vamos)	16bp+	2	2	0
chr12:66899855:AGCAGAAATAGCTGTGAATACATTCTCCATTCTTGGGCAGGATAGCATATGTGATTTTTAGGCAGGCACTTCCTGCCTGAAAATGTCCTCTTGAATG	97	Long Reads (vamos)	16bp+	2	2	0
chr12:66921859:ATCTTTAACTTCTCCTA	17	Long Reads (vamos)	16bp+	2	2.01234567901235	0.0123456790123457
chr12:66932126:AATATAAAGGCTCCTGGCCACC	22	Long Reads (vamos)	16bp+	2	1.80733944954128	0.156982670744139
chr12:66932658:TGTTTTTTGTTTT	13	Long Reads (vamos)	7-15bp	2	1.97183098591549	0.0277665995975855
chr12:66943812:ATTTGACTCAATAT	14	Long Reads (vamos)	7-15bp	2	2	0
chr12:66946766:GGGGGGTGGGGTGGGGGAT	19	Long Reads (vamos)	16bp+	3	2.9453125	0.493048720472441
chr12:66961476:AAGAAGTAGTTAAGTTTAAGG	21	Long Reads (vamos)	16bp+	2	1.98550724637681	0.0144927536231884
chr12:66966328:AAAAATTAC	9	Long Reads (vamos)	7-15bp	4	3.97938144329897	0.0204037800687285
chr12:66973904:TTTTCTTTTC	10	Long Reads (vamos)	7-15bp	4	3.62015503875969	0.565528100775194
chr12:66979222:AAAAAAAAAAAAAAAACAA	19	Long Reads (vamos)	16bp+	2	1.64285714285714	0.355670103092784
chr12:66986858:AAAAAT	6	Long Reads (vamos)	4-6bp	7	6.5985401459854	0.359703735508802
chr12:67000633:TCAGCAAGTTCATTAGGATACTTCAACA	28	Long Reads (vamos)	16bp+	2	2	0
chr12:67003693:AATA	4	Long Reads (vamos)	4-6bp	14	14.0078125	1.42513533464567
chr12:6700786:GCTCG	5	Long Reads (vamos)	4-6bp	9	8.98275862068965	0.225787106446777
chr12:67017861:GATACCACATAGAATCACAGAACATCCC	28	Long Reads (vamos)	16bp+	2	2	0
chr12:670202:AAAAAAAAAAATA	13	Long Reads (vamos)	7-15bp	2	1.99242424242424	0.0381101087207957
chr12:67030211:AAT	3	Long Reads (vamos)	2-3bp	9	9.01834862385321	1.20336391437309
chr12:67037329:AAT	3	Long Reads (vamos)	2-3bp	13	13.0916030534351	4.51462125660599
chr12:670384:AAAG	4	Long Reads (vamos)	4-6bp	31	31.6044776119403	14.6619346874649
chr12:6704341:TTTTTTG	7	Long Reads (vamos)	7-15bp	5	5.33582089552239	0.811188418808215
chr12:6704590:TACAGTCTCTA	11	Long Reads (vamos)	7-15bp	2	1.98550724637681	0.0144927536231884
chr12:67052766:AGGG	4	Long Reads (vamos)	4-6bp	10	10.0322580645161	0.795698924731183
chr12:67056792:GTTT	4	Long Reads (vamos)	4-6bp	8	8.02777777777778	0.21417445482866
chr12:6706521:GCCCAGACTGAAGTGCAGTGGCGCTATCTCTGCTTACTGCAAACTCCGCCTCCTGGGTTCAAGTGATTCTCCTTCCTCAGCCTCCCAAGTACCTGAGCTACAGGCGTGTGCCACTACACCCAGCTAATTTTTGTATTTTTAGTAGAGACAGGGTTTCACTATGTTGGCCAGGCTGTTCTTCAACTCCTGACTTCAGGTGATCCACCCGCCTCGGCCTCCCAAAGTACTGGGATTACAGGTGTGAGCCACCATGCCTGGC	259	Long Reads (vamos)	16bp+	2	1.97183098591549	0.0277665995975855
chr12:67066874:TTTAAATATATA	12	Long Reads (vamos)	7-15bp	4	4.37606837606838	55.3918361332154
chr12:67071775:GAAAAAAAGAAAAAGAAAAA	20	Long Reads (vamos)	16bp+	2	2.57657657657658	0.955446355446355
chr12:6707709:AAAT	4	Long Reads (vamos)	4-6bp	8	7.85185185185185	0.295604015230183
chr12:67079687:GAAAAAAATAAACAAACCA	19	Long Reads (vamos)	16bp+	2	2	0
chr12:67093896:TTTGT	5	Long Reads (vamos)	4-6bp	6	6.20560747663551	0.315817316169988
chr12:67094914:ATGAAATGGTAAA	13	Long Reads (vamos)	7-15bp	2	1.98571428571429	0.0142857142857143
chr12:67099:CGGCCACCGCTCCTGCCGC	19	Long Reads (vamos)	16bp+	2	2	0
chr12:6711824:GTGGCTCACGCCCCTAATCCCAGCACTTTGGAGGCTGAGTTGGGTGGATTACTTGCAGTCAGGAATTCGAGATTAGCCTGGCCAACATGATGAAACCCCAACTCTACTAAAAATACAAAAAAATTAGCCAGGCATGGTGGCACATGCCTGTAATCCCAGCTAATCAGGAGGCTGAGGCAGGAGAATTGCTTGAACTTGGAGGCAGAGGTTGCAGTGAGCCGAGATTGCAACACTGCACTCCACCCTGGGTGACAGAGCAAGACTCTGTCTAAAAAAAAAGAAAAAAGAAAAAAAAGAAAG	300	Long Reads (vamos)	16bp+	2	2	0
chr12:6712512:TTTA	4	Long Reads (vamos)	4-6bp	7	6.96428571428571	0.287001287001287
chr12:6713070:TTTTTTGTTTTG	12	Long Reads (vamos)	7-15bp	3	2.53333333333333	0.30140056022409
chr12:6713106:GAGTCTTGCTCTGTTGCCCAGGCTGGAGTGCAATGGCATGATCTCGGCTCACTGCAACCTTCACCTCCTGGGTTCAGGTGATTCTCCTGGCTCAGCCTCCTGAATAGCTGGGACTATAGGCATGCACCACCATGCCTGGCTAATTTTGTATTTTCAGTAGAGACGAGGTTTCGCCAAGTTAGCCAGGCTGGTCTCGAGCTCTTGACATCAAGTGATCCGCCCACCTCGGCCTCCCAAAGTTCTGGGATTA	250	Long Reads (vamos)	16bp+	2	2	0
chr12:67132081:CTTGATTTCCAGATTAAGAGCT	22	Long Reads (vamos)	16bp+	3	2.98780487804878	0.0121951219512195
chr12:67136488:AAAAATAAAATTTTTTTT	18	Long Reads (vamos)	16bp+	2	1.95890410958904	0.0677321156773212
chr12:6713886:AATTTATTTATTT	13	Long Reads (vamos)	7-15bp	3	2.97087378640777	0.0481629545021892
chr12:67139452:AAAT	4	Long Reads (vamos)	4-6bp	9	8.86776859504132	0.499035812672176
chr12:67142342:ATG	3	Long Reads (vamos)	2-3bp	20	20.0416666666667	0.880602240896359
chr12:67149251:ATATTTAGAGATACATAC	18	Long Reads (vamos)	16bp+	4	3.6036036036036	0.25962325962326
chr12:6715386:TTTTTTGGTTTTTT	14	Long Reads (vamos)	7-15bp	2	2.48461538461538	0.313714967203339
chr12:67154002:CACAAAATTAAAATGACC	18	Long Reads (vamos)	16bp+	3	3	0
chr12:67156019:TTTTTTT	7	Long Reads (vamos)	7-15bp	6	6.00757575757576	1.39688873467499
chr12:67170964:CATAAAAAATGTTAGTTAT	19	Long Reads (vamos)	16bp+	2	2	0
chr12:6718195:GTGGTTCACGCCTCTAATCCCAGCACTTTGGAAGGCAGAGGCAGGTGGATCACCTGTCAGGAGTTCCAGACCAGCCTGACCAACATGTTGAAACCCTGTCTCTACTAAAAATACAAAATTAGCCAGGCATGGTGGTACATGCCTGTAATCCCAGCTAGGGAGGCTGAGGCAGGAGACTCACTTGAACCTGGGAGGCAGAGGTTGCAGTGAGCCGAGATCGTGCCCTTTTACTCCAGCCTGGCCAATAAGGGTGAAACTCCATCTCAAAAAAAAAAAAAAAAATTTCTGGCCAGGCATG	298	Long Reads (vamos)	16bp+	3	3.04054054054054	0.0668271010736764
chr12:67184613:GAAGAA	6	Long Reads (vamos)	4-6bp	44	44.6296296296296	16.4886677722499
chr12:67189174:AAGA	4	Long Reads (vamos)	4-6bp	26	25.5511811023622	7.34458192725909
chr12:67189881:TTTA	4	Long Reads (vamos)	4-6bp	13	12.9217391304348	0.423646071700992
chr12:67195702:GAGGAAGACTGATAGTAAGCTTAGAACAT	29	Long Reads (vamos)	16bp+	2	2	0
chr12:67210694:AAAGAAAAA	9	Long Reads (vamos)	7-15bp	4	3.91735537190083	0.359779614325069
chr12:67239080:ATTAACTAAACTTT	14	Long Reads (vamos)	7-15bp	4	4.31034482758621	1.6071964017991
chr12:67240693:TCTTCTATATTCTATAATATATATGAAAGGCCTATACAAGTGTACACTTTTGTGATAATTAAGATTGAACAAAGAG	76	Long Reads (vamos)	16bp+	2	2	0
chr12:67243434:AGTGTTTACTTGAGGT	16	Long Reads (vamos)	16bp+	2	2	0
chr12:67251414:AAACAAAACAAAGCA	15	Long Reads (vamos)	7-15bp	2	2.29896907216495	0.211769759450172
chr12:672590:TGCTTTCAGAGTACTTT	17	Long Reads (vamos)	16bp+	2	2	0
chr12:67259993:AATATATATATATATAT	17	Long Reads (vamos)	16bp+	3	2.62809917355372	0.318870523415978
chr12:67260329:TTATAAAAATT	11	Long Reads (vamos)	7-15bp	2	2.01388888888889	0.0420579029733959
chr12:67269368:GCGGAGCGAGT	11	Long Reads (vamos)	7-15bp	3	2.99082568807339	0.00917431192660551
chr12:67271389:GTGGTAAATTTCATTCTGATT	21	Long Reads (vamos)	16bp+	2	2	0
chr12:67281084:TAAATTATAATTATTA	16	Long Reads (vamos)	16bp+	3	3.01960784313725	0.01941370607649
chr12:67281431:TGTTTGGAAGGTGTTCTTAA	20	Long Reads (vamos)	16bp+	2	1.98648648648649	0.0135135135135135
chr12:67283728:TTTAAAAAAATAAGTC	16	Long Reads (vamos)	16bp+	2	1.98666666666667	0.0133333333333333
chr12:67284004:ATTATTAAGCAGCCATATCA	20	Long Reads (vamos)	16bp+	2	2	0
chr12:67287666:TTGTCGGTTTATTAATTTTGTCTG	24	Long Reads (vamos)	16bp+	2	2	0
chr12:67294717:TCTAATTCTTGTTTATGTCCAGTAAGTTATTTTATTGAAAAGCAGCCTGTTTTGAAAGATGTGTTTTTCTCCCACAGATCTCCTGTGTCTCATGATCAGGTGTGGAGTTGTTAAATATTTGG	122	Long Reads (vamos)	16bp+	2	2	0
chr12:67312013:ACATATTTGAAGTACTGAT	19	Long Reads (vamos)	16bp+	2	2	0
chr12:67318560:TCCTAAATATCTCT	14	Long Reads (vamos)	7-15bp	2	2	0
chr12:67329880:TT	2	Long Reads (vamos)	2-3bp	97	100.734848484848	116.501677076105
chr12:67332112:GGAAGAACTGAAGTGATTAATGG	23	Long Reads (vamos)	16bp+	2	2	0.0285714285714286
chr12:6733427:TTGTTTT	7	Long Reads (vamos)	7-15bp	4	4.12903225806452	0.330995792426367
chr12:67340682:TTTTTTAT	8	Long Reads (vamos)	7-15bp	5	4.88297872340426	0.297986730725235
chr12:67341302:CCTCCTGGACGGGGTGGCTGGCCAGGCGGGGGCTGCCCCCCACCTC	46	Long Reads (vamos)	16bp+	2	2	0
chr12:67350879:AAAAATAAAAAACAAAGATC	20	Long Reads (vamos)	16bp+	2	2.01388888888889	0.0138888888888889
chr12:6736577:CAAAAA	6	Long Reads (vamos)	4-6bp	4	4.10989010989011	0.232234432234432
chr12:67374604:CATA	4	Long Reads (vamos)	4-6bp	8	8.19090909090909	0.412760633861551
chr12:6738010:TAGTATGTGGAGTTTCAGTATTTG	24	Long Reads (vamos)	16bp+	2	2	0
chr12:67380398:ATATATCT	8	Long Reads (vamos)	7-15bp	8	9.77586206896552	5.3232383808096
chr12:6738685:GGCGCGGTGGCTCATGCCTGTAATCCAAACACTTTGGGAAGCCAAGGTGGGCAGATCACGAGGTCAAGAGATCGAGATCATCCTGGCCAACAGGGTGAAACCCTGTCTCTACTAAAAATACAAAAATTAGGCCT	134	Long Reads (vamos)	16bp+	2	1.98717948717949	0.0128205128205128
chr12:67403900:AAAGCTATATCTGTCAGCAAG	21	Long Reads (vamos)	16bp+	2	1.97701149425287	0.0227211975407645
chr12:6740622:AAAAAAAAAAAAAG	14	Long Reads (vamos)	7-15bp	2	2.34426229508197	0.359842839723615
chr12:67409669:AATA	4	Long Reads (vamos)	4-6bp	10	10.5503875968992	0.640019379844961
chr12:67417464:AAAAC	5	Long Reads (vamos)	4-6bp	9	9.24626865671642	1.05919649870946
chr12:67423064:TTTCTTTTC	9	Long Reads (vamos)	7-15bp	6	6.30882352941176	0.703921568627451
chr12:67434402:GAGTAGAGCTTCTGGACAGTAGGGACCCTTTCTTATTCATATGTGTACCTACAGAAACTATCAGTGAATGTTTACACAATAAATTAATGCGGGAATAAATGAATGAACATGTGATGGAAGGCAGGAGGAAAAGGGACAAGTCTCTTTCACAGACCATTTAGCCAACTCCTAACATTACTGGAAATAATAA	190	Long Reads (vamos)	16bp+	2	2	0
chr12:67434863:CAGAGAGACAGAGAGAGAATGAGA	24	Long Reads (vamos)	16bp+	3	2.77319587628866	0.177190721649485
chr12:67460904:AAAAAGAA	8	Long Reads (vamos)	7-15bp	4	4.05785123966942	0.15495867768595
chr12:67470458:GCATTTTTAATAA	13	Long Reads (vamos)	7-15bp	2	1.97590361445783	0.0238025271818983
chr12:67471126:AATA	4	Long Reads (vamos)	4-6bp	20	20.2878787878788	1.41267638214203
chr12:67480560:AAAAAAT	7	Long Reads (vamos)	7-15bp	5	4.85245901639344	0.209456713182496
chr12:67482467:CTGCTCATCACGTGGAT	17	Long Reads (vamos)	16bp+	2	2	0
chr12:67496911:ATTATCACTCAGCTG	15	Long Reads (vamos)	7-15bp	2	2	0
chr12:67499776:AAA	3	Long Reads (vamos)	2-3bp	12	12.015503875969	5.59350775193798
chr12:67500503:TTTTGAAATTTTA	13	Long Reads (vamos)	7-15bp	2	2	0
chr12:67500737:GAACTCACAAAGA	13	Long Reads (vamos)	7-15bp	2	1.98550724637681	0.0144927536231884
chr12:67503141:TTTTG	5	Long Reads (vamos)	4-6bp	6	5.70588235294118	0.378863409770688
chr12:67540455:TCTA	4	Long Reads (vamos)	4-6bp	20	20.0076335877863	5.31532589547857
chr12:67542730:CCAAAAATTAGTG	13	Long Reads (vamos)	7-15bp	2	1.98571428571429	0.0142857142857143
chr12:675541:TAAAAA	6	Long Reads (vamos)	4-6bp	6	5.95238095238095	0.0937142857142857
chr12:67559286:GTATTTAAAAATATGCATGCCCACTACCATT	31	Long Reads (vamos)	16bp+	2	2	0
chr12:67565064:TATTGGTAAACATCTAAATATCTAGA	26	Long Reads (vamos)	16bp+	2	2.12790697674419	0.112859097127223
chr12:67567136:AAAAAAAAAACACACATGAAC	21	Long Reads (vamos)	16bp+	2	2.01041666666667	0.0104166666666667
chr12:6756826:TCTTTTTCTTTCTT	14	Long Reads (vamos)	7-15bp	2	2.19767441860465	0.16046511627907
chr12:6757184:TTTCTTCCTTCC	12	Long Reads (vamos)	7-15bp	10	9.45185185185185	1.44355997788834
chr12:6757768:TAAA	4	Long Reads (vamos)	4-6bp	7	6.97849462365591	0.282141187470781
chr12:67580297:CTTTTACTAGGAGCTAGATGTTCATGAAGATTGTAAGACA	40	Long Reads (vamos)	16bp+	2	2	0
chr12:6758075:GTGGCTCAAGCCTGTAATCCCAGCACTTTGGGAGGCTGAGGTGGGTGGATCACTTGAATCCAGGAGTTCGAGACCAGCCTGACCAACATGGTGAAACCCTGTCTCTGCTAAAAAATACAAAAATTAGGCTGGGCGTG	137	Long Reads (vamos)	16bp+	2	2	0
chr12:67603573:AAAAAAAAAAAAG	13	Long Reads (vamos)	7-15bp	2	2.05309734513274	0.140012642225032
chr12:67616288:TACATAATTTTTATTAAAA	19	Long Reads (vamos)	16bp+	2	2	0
chr12:67620525:TGTGTGTGTGTTGTGTGTATA	21	Long Reads (vamos)	16bp+	2	2.17582417582418	0.168742368742369
chr12:67628925:TTTAAAGAGAATGCAGC	17	Long Reads (vamos)	16bp+	3	2.78787878787879	0.168831168831169
chr12:67647215:TGTTT	5	Long Reads (vamos)	4-6bp	7	6.41584158415842	1.40534653465347
chr12:67648663:GGCGGCGGAG	10	Long Reads (vamos)	7-15bp	4	3.9	0.255963302752294
chr12:67665111:AAATACAATTTTA	13	Long Reads (vamos)	7-15bp	3	3	0
chr12:67670881:TCT	3	Long Reads (vamos)	2-3bp	16	16.5275590551181	8.96550431196101
chr12:67670920:TTA	3	Long Reads (vamos)	2-3bp	14	14.2279411764706	10.843954248366
chr12:67688570:TTTAATACTATAAATATAATACTAGTACTATAAAT	35	Long Reads (vamos)	16bp+	2	2.03333333333333	0.0550561797752809
chr12:67707254:AAATGAGAAAAATTATG	17	Long Reads (vamos)	16bp+	2	2.08247422680412	0.0764604810996564
chr12:67711295:TATAAGTTGTAGT	13	Long Reads (vamos)	7-15bp	2	2	0.0285714285714286
chr12:67714977:ACCTTACACTCAGGTTA	17	Long Reads (vamos)	16bp+	2	1.97183098591549	0.0277665995975855
chr12:67715122:AGATTCCAGAAG	12	Long Reads (vamos)	7-15bp	2	1.58947368421053	0.244568868980963
chr12:67718873:AGCTAGACACAGGGTGCTGATTGGTGTGTTTACAAACCTTG	41	Long Reads (vamos)	16bp+	6	5.99	0.01
chr12:67729550:CATTAATC	8	Long Reads (vamos)	7-15bp	5	4.95495495495495	0.0615888615888616
chr12:67733143:TTTA	4	Long Reads (vamos)	4-6bp	9	9.02608695652174	0.306331045003814
chr12:67738051:ATT	3	Long Reads (vamos)	2-3bp	14	13.130081300813	5.458349993336
chr12:67738258:GGGTTTCACCGTGTTA	16	Long Reads (vamos)	16bp+	3	2.99047619047619	0.00952380952380952
chr12:67771192:AGTGGGAAAAGGGGTTGGGGTGCAGAGATAAGAGGTCGGGG	41	Long Reads (vamos)	16bp+	2	2.46666666666667	0.251282051282051
chr12:67778225:TTTCTTTTTTTTTTT	15	Long Reads (vamos)	7-15bp	2	1.90434782608696	0.122349351639969
chr12:67782501:ATATATTTAT	10	Long Reads (vamos)	7-15bp	10	9.7984496124031	0.52156007751938
chr12:67782719:AATGACATTTCACCC	15	Long Reads (vamos)	7-15bp	2	2.0375	0.0365506329113924
chr12:6778311:CCGGAG	6	Long Reads (vamos)	4-6bp	12	11.6259541984733	0.589782736347622
chr12:67784599:ACTTCTCAGGCCTT	14	Long Reads (vamos)	7-15bp	2	1.98571428571429	0.0142857142857143
chr12:67791965:ATTTGGTCTTTTC	13	Long Reads (vamos)	7-15bp	2	2.01428571428571	0.0142857142857143
chr12:67801409:AAAATATATA	10	Long Reads (vamos)	7-15bp	4	4.05555555555556	0.0716510903426791
chr12:678046:AAAAAG	6	Long Reads (vamos)	4-6bp	7	7.27007299270073	1.0956419063976
chr12:67810643:TAAGACCCTATCAAATGAAATAGAGTTGAATCAAATGTCCTCTACAGTATCATAGGAAAGTCATCCCTTGGGTAATGATACC	82	Long Reads (vamos)	16bp+	2	2	0
chr12:67814271:TTTTA	5	Long Reads (vamos)	4-6bp	5	5.03875968992248	0.506298449612403
chr12:678365:AAAAA	5	Long Reads (vamos)	4-6bp	6	6.64492753623188	2.72701787792235
chr12:6785723:AAAAAAAAAAG	11	Long Reads (vamos)	7-15bp	3	2.96946564885496	0.183675866118614
chr12:6786255:CAATAAAATTTAATAT	16	Long Reads (vamos)	16bp+	2	1.98936170212766	0.0106382978723404
chr12:67873632:AAAAC	5	Long Reads (vamos)	4-6bp	5	4.9125	0.232753164556962
chr12:6787720:TCAAGACCATCCTGGGCAACATGGTGAAACCCCATCTCTACTAAAGATACAAAAATTAGCTGGGCATTGTGGCGCATGCCTGTAGCCCCAGCTACTTGGGAGGCTGAGGCAGGAGAATTGCTTGAACCCGGGAGGCAGAGGTTGCAGTGAGCCAAGATCACGCCACTGCACTCTAGCCTGGGCAACAGAGTGAGACTCCCTCTCAAAAAAAAAAAAAAAAAAAA	224	Long Reads (vamos)	16bp+	2	2	0
chr12:67879719:TATG	4	Long Reads (vamos)	4-6bp	14	14.0161290322581	2.35746131654865
chr12:6788362:TTTTC	5	Long Reads (vamos)	4-6bp	6	6.65891472868217	4.5077519379845
chr12:67890562:AAAAAAAG	8	Long Reads (vamos)	7-15bp	4	3.84375	0.306102362204724
chr12:67896900:AATATAAATAA	11	Long Reads (vamos)	7-15bp	4	3.97087378640777	0.0481629545021892
chr12:67899135:ATATATATAACATT	14	Long Reads (vamos)	7-15bp	3	3	0
chr12:6790664:CTCAGACCTTTCCAGCC	17	Long Reads (vamos)	16bp+	2	2	0
chr12:67914711:TTACTTGTAGTCCCTGAACTTCAAACCTA	29	Long Reads (vamos)	16bp+	2	2	0
chr12:67919071:CACACACACAGG	12	Long Reads (vamos)	7-15bp	3	2.79047619047619	0.224908424908425
chr12:67935701:ACA	3	Long Reads (vamos)	2-3bp	13	12.8608695652174	1.3488939740656
chr12:67936285:TAGTATATCCATACAATGGAA	21	Long Reads (vamos)	16bp+	2	2	0
chr12:6793637:TATC	4	Long Reads (vamos)	4-6bp	15	15.2755905511811	2.09011373578303
chr12:6793958:TCTA	4	Long Reads (vamos)	4-6bp	36	36.1481481481481	5.27639579878386
chr12:67940208:ACACTAAATTGTCATTACTGGAAGTATATAC	31	Long Reads (vamos)	16bp+	2	2	0
chr12:6794721:ATCTATTTATCTAATCTATC	20	Long Reads (vamos)	16bp+	2	2	0
chr12:6794773:TGTTTTTTTTT	11	Long Reads (vamos)	7-15bp	3	3.06976744186047	0.659156976744186
chr12:67960940:GGCTCTAGATATCAAGA	17	Long Reads (vamos)	16bp+	2	1.98780487804878	0.0121951219512195
chr12:67964029:ATTCTTCCTCTTTCTCTTCCT	21	Long Reads (vamos)	16bp+	2	1.98901098901099	0.010989010989011
chr12:67975531:GTATTTCTTGAATTTGAATGTTGGCCTATCTTGCTAGGTTGGGGAA	46	Long Reads (vamos)	16bp+	2	2	0
chr12:679803:AAAAAATAAAACA	13	Long Reads (vamos)	7-15bp	2	2.23255813953488	0.179869186046512
chr12:67989125:AAAAAAGTTGCATG	14	Long Reads (vamos)	7-15bp	4	4.2156862745098	0.210444573869152
chr12:67995152:GTGGCTCACGCCTGTAATCTTAGAACTTTGGGAGGCCGAGGCGGGCAGATTACGAGGTCAGGAGATCGAGACCATCCTGAATAACATGGTGAAACCCTGTCTCTCCTAAAAATACAAAAAATTAGCCAGGCATGGTGTCATGTGCCTGTATTCCCAGCTATTCGGAAGGCTGAGTCAGGAGAATCACTTGAACCTGGGAGGCAGAGGTTGCAGTGAGCCAAGATTGCGCCACTGCACTCCAGCCTGGGTGACAGAGTGAGACTCGGTCTCCAAAAAAAAAAAAAAAGAAAAG	292	Long Reads (vamos)	16bp+	2	2	0
chr12:67998776:CAATGTACATATTATATA	18	Long Reads (vamos)	16bp+	3	2.96551724137931	0.0336808340016038
chr12:67999091:GATA	4	Long Reads (vamos)	4-6bp	14	14.0181818181818	0.329941618015012
chr12:68004343:GGATCTTCCAAGCTTCCTCA	20	Long Reads (vamos)	16bp+	3	3	0
chr12:68012697:TATATCTATTACCATCACTG	20	Long Reads (vamos)	16bp+	2	2	0
chr12:68014783:ACACACACAC	10	Long Reads (vamos)	7-15bp	3	3.38793103448276	0.309070464767616
chr12:68020194:CGAATCATGACAT	13	Long Reads (vamos)	7-15bp	3	2.96739130434783	0.0318920210224558
chr12:6803784:AAAT	4	Long Reads (vamos)	4-6bp	12	12	0.427480916030534
chr12:6804111:AAAT	4	Long Reads (vamos)	4-6bp	10	10.140625	0.956446850393701
chr12:68044546:AAGGCTGGAAATTAGACA	18	Long Reads (vamos)	16bp+	2	2	0
chr12:68045327:TTA	3	Long Reads (vamos)	2-3bp	9	8.98181818181818	1.981317764804
chr12:6805184:AAAAAAAAA	9	Long Reads (vamos)	7-15bp	5	5.46715328467153	1.05957492486046
chr12:68054255:TATTTTTT	8	Long Reads (vamos)	7-15bp	4	3.89655172413793	0.186848436246993
chr12:68055499:TTTAT	5	Long Reads (vamos)	4-6bp	5	5.31313131313131	0.237682951968666
chr12:68058495:TTAACTTTTTTATT	14	Long Reads (vamos)	7-15bp	2	2.05154639175258	0.0493986254295533
chr12:6806156:ATACACAAATAT	12	Long Reads (vamos)	7-15bp	5	5.21705426356589	0.593144379844961
chr12:68078866:TTCTCCTGGCTGA	13	Long Reads (vamos)	7-15bp	2	1.98571428571429	0.0142857142857143
chr12:68090907:TTTATTCATAGG	12	Long Reads (vamos)	7-15bp	3	3	0
chr12:68100632:AATATCTCATATACAA	16	Long Reads (vamos)	16bp+	2	2	0
chr12:68103346:ATATAG	6	Long Reads (vamos)	4-6bp	6	6.00952380952381	0.182600732600733
chr12:68111712:AAAAT	5	Long Reads (vamos)	4-6bp	15	14.7251908396947	7.21620669406929
chr12:6811461:TTTTT	5	Long Reads (vamos)	4-6bp	7	7.16296296296296	1.57025981205086
chr12:68125708:ATCCCCACTCCCCTATCCCAA	21	Long Reads (vamos)	16bp+	2	1.89333333333333	0.0965765765765766
chr12:68129743:TTTGTTGTGTTTTTG	15	Long Reads (vamos)	7-15bp	3	2.98901098901099	0.010989010989011
chr12:68130263:TCTTCTCTTCCTTCTT	16	Long Reads (vamos)	16bp+	2	2.08247422680412	0.0972938144329897
chr12:68135545:TGGTACACAAAATGCA	16	Long Reads (vamos)	16bp+	2	2	0
chr12:6814516:AAGGGAAGGAGG	12	Long Reads (vamos)	7-15bp	2	2	0.0487804878048781
chr12:68145491:TTCTTTACCAAAGAAATTTTGTTTCTTTGC	30	Long Reads (vamos)	16bp+	3	2.56701030927835	0.248067010309278
chr12:68149198:TTTTTTTTC	9	Long Reads (vamos)	7-15bp	4	3.98484848484848	0.335646541753412
chr12:68160809:AAAAAAAG	8	Long Reads (vamos)	7-15bp	4	4.2824427480916	0.773458602466236
chr12:68165390:AAACCCCATCTCTACTAAAAATAC	24	Long Reads (vamos)	16bp+	3	3	0
chr12:68186636:CTTTTTTTTCTTTTCTTTTTGTTTGATTCATGCC	34	Long Reads (vamos)	16bp+	3	2.53333333333333	0.250980392156863
chr12:68187360:TATTTAAAAG	10	Long Reads (vamos)	7-15bp	2	2.01388888888889	0.0420579029733959
chr12:68197273:TTTGTAACTAGGAAAATATA	20	Long Reads (vamos)	16bp+	2	1.97183098591549	0.0277665995975855
chr12:68198174:TTG	3	Long Reads (vamos)	2-3bp	9	8.99180327868852	1.13216366346024
chr12:68205221:TGATTTACAGTTGAACAATG	20	Long Reads (vamos)	16bp+	2	2	0
chr12:68208478:TTTC	4	Long Reads (vamos)	4-6bp	10	9.63076923076923	1.22695289206917
chr12:68210338:CAAAAAAAAAAAA	13	Long Reads (vamos)	7-15bp	2	1.83168316831683	0.601386138613861
chr12:68215834:TTTTTA	6	Long Reads (vamos)	4-6bp	5	5.01098901098901	0.0554334554334554
chr12:6821773:AGGGAGG	7	Long Reads (vamos)	7-15bp	3	3.5625	0.515748031496063
chr12:68221300:AGGAAAAGGA	10	Long Reads (vamos)	7-15bp	3	3.2280701754386	0.213010402111473
chr12:68224285:TTTTG	5	Long Reads (vamos)	4-6bp	10	9.85271317829457	1.0953246124031
chr12:68224582:GAAA	4	Long Reads (vamos)	4-6bp	18	18.3458646616541	1.8794714057872
chr12:68224690:AAGGGAGAGAGGGAGAGAGGGAGG	24	Long Reads (vamos)	16bp+	3	3.07377049180328	0.0688931039154586
chr12:68226983:ACAAAA	6	Long Reads (vamos)	4-6bp	5	5.14074074074074	0.98750690989497
chr12:6822706:AGTCCCTCCTCC	12	Long Reads (vamos)	7-15bp	4	3.8125	0.216535433070866
chr12:68227325:ATTT	4	Long Reads (vamos)	4-6bp	7	6.75903614457831	0.502203937702028
chr12:68227661:GTGGCTAATATTGATAAATTAA	22	Long Reads (vamos)	16bp+	2	2	0
chr12:68231280:AAGAAGGAAGG	11	Long Reads (vamos)	7-15bp	4	4	0.0512820512820513
chr12:68231334:AGCAAGAA	8	Long Reads (vamos)	7-15bp	3	3.45283018867925	0.269182389937107
chr12:68235618:TGCCACTCATAACAGATCTTAATAGT	26	Long Reads (vamos)	16bp+	2	2	0
chr12:68235912:AAGAAGAGAAAGACAAGGAGGGG	23	Long Reads (vamos)	16bp+	3	2.60169491525424	0.275894538606403
chr12:682498:AAACAA	6	Long Reads (vamos)	4-6bp	9	9.27407407407407	0.334770591487009
chr12:68254438:TTATATATGTGTGTATACTATA	22	Long Reads (vamos)	16bp+	2	2.01960784313725	0.01941370607649
chr12:68264403:TGTGGGGTAGAGTGTAA	17	Long Reads (vamos)	16bp+	2	1.96296296296296	0.0361111111111111
chr12:68273447:AAAAGAAAAAAGAAAA	16	Long Reads (vamos)	16bp+	2	1.98924731182796	0.010752688172043
chr12:68277224:AAAG	4	Long Reads (vamos)	4-6bp	43.5	43.75	60.0259259259259
chr12:6827823:GGAGTGCAGGGGTGGATGAGTGTGGGGGGGTG	32	Long Reads (vamos)	16bp+	6	5.52985074626866	0.32616990236786
chr12:68280937:TTGT	4	Long Reads (vamos)	4-6bp	9	8.91919191919192	0.217893217893218
chr12:68289384:ATTT	4	Long Reads (vamos)	4-6bp	9	8.87735849056604	0.280053908355795
chr12:68322749:TTTGATACTAAACTTATTAGAC	22	Long Reads (vamos)	16bp+	2	2	0
chr12:6833174:AAAAACA	7	Long Reads (vamos)	7-15bp	5	4.84920634920635	0.385079365079365
chr12:68345175:TCTTTCACATGTACACCCTTCC	22	Long Reads (vamos)	16bp+	2	2	0
chr12:68353832:AAAAATACAAAAGTTAGCCAGGCATGGTGGCACATGCCTGTAGTCCCAGCTGCTCAGGAGGCTGAGGCAGAAGAATTGCTTGAACCCGGAAGGTGGAGGTTGCAGTGAGCCAAGACTGTGCCACTGCACTCCAGCCTGGGTGACAGAGCAAGACTCCATCTCAAAAAAA	169	Long Reads (vamos)	16bp+	2	2	0
chr12:68355759:TTCTTGCTTGCTTGCTTTTCTTT	23	Long Reads (vamos)	16bp+	2	2.07594936708861	0.0967218435572866
chr12:6835599:TTAA	4	Long Reads (vamos)	4-6bp	8	7.87912087912088	0.351892551892552
chr12:68371496:TGTGTGTGTGTGTGCA	16	Long Reads (vamos)	16bp+	3	2.97826086956522	0.241280458671763
chr12:683723:TTTGTT	6	Long Reads (vamos)	4-6bp	4	3.98701298701299	0.11825017088175
chr12:68373406:TTTTTCTTTTGTT	13	Long Reads (vamos)	7-15bp	3	2.65891472868217	0.304626937984496
chr12:68385666:AACTGTTATCAGCTCTGCTCTCCTTTTG	28	Long Reads (vamos)	16bp+	2	2	0
chr12:68399467:TGTT	4	Long Reads (vamos)	4-6bp	9	8.7037037037037	0.528210453444098
chr12:6840788:TCCCCCCACCCCT	13	Long Reads (vamos)	7-15bp	2	1.88461538461538	0.103396603396603
chr12:68408464:AAAAAAATAA	10	Long Reads (vamos)	7-15bp	3	2.78740157480315	0.454443194600675
chr12:68411133:TCTTCTTCTTCCTCCTCCTCCTCCTTTT	28	Long Reads (vamos)	16bp+	2	2.01298701298701	0.012987012987013
chr12:68412794:TTTTG	5	Long Reads (vamos)	4-6bp	10	9.64615384615385	0.928085867620751
chr12:68415962:AAAAAAAAC	9	Long Reads (vamos)	7-15bp	3	2.7984496124031	0.27156007751938
chr12:68417293:AG	2	Long Reads (vamos)	2-3bp	86	84.562962962963	86.45682697623
chr12:68423800:TATT	4	Long Reads (vamos)	4-6bp	7	7.02352941176471	0.308963585434174
chr12:68425559:TGTCTCTACCATCTCTACCA	20	Long Reads (vamos)	16bp+	2	2.06741573033708	0.063585291113381
chr12:68426176:TGAGCTATGATCACGTCACTGCATTCCAGCC	31	Long Reads (vamos)	16bp+	2	2	0
chr12:68430581:TTTTG	5	Long Reads (vamos)	4-6bp	9	9.20967741935484	1.09388932599003
chr12:68444630:AAGTAATCCTAAGCA	15	Long Reads (vamos)	7-15bp	2	2	0
chr12:68447321:TTACTTCAGTAAGTAAATCAA	21	Long Reads (vamos)	16bp+	2	1.98591549295775	0.0140845070422535
chr12:68450277:ATATATATATATATGAATGTGTTT	24	Long Reads (vamos)	16bp+	6	6.00746268656716	0.308214566266412
chr12:68459383:TTTCCCAATTAGTTACTTTCTTACTTAGTTAA	32	Long Reads (vamos)	16bp+	3	3	0.164705882352941
chr12:68464880:TATACATTTAAAGTTCTGGAAGTTGACTAAAACCTAGAGCA	41	Long Reads (vamos)	16bp+	2	2	0
chr12:6846673:CACACACC	8	Long Reads (vamos)	7-15bp	4	4.41129032258065	0.471741410962497
chr12:68469842:TTTG	4	Long Reads (vamos)	4-6bp	8	7.6875	0.701315789473684
chr12:68472939:TTTTGTTT	8	Long Reads (vamos)	7-15bp	3	3.26315789473684	0.387458006718925
chr12:68485045:GGAGAAGACCGAGAAGGTT	19	Long Reads (vamos)	16bp+	2	2	0
chr12:68495320:AAAAAATAATAACAATA	17	Long Reads (vamos)	16bp+	2	2.08433734939759	0.078166323831913
chr12:68514497:ATA	3	Long Reads (vamos)	2-3bp	9	8.73333333333333	0.692134831460674
chr12:68517997:ATGG	4	Long Reads (vamos)	4-6bp	13	13.3	0.468807339449541
chr12:6851863:CGGAGCCGCAGCAGCTG	17	Long Reads (vamos)	16bp+	2	1.98876404494382	0.0112359550561798
chr12:685208:CCTTCTACCTCCCAAAAA	18	Long Reads (vamos)	16bp+	2	1.98717948717949	0.0128205128205128
chr12:68528173:TTTTTTTTTT	10	Long Reads (vamos)	7-15bp	4	4.22388059701493	0.83671866232746
chr12:68534835:GGCATGGTGGCTCACACCTGTAATCCCAGCACTTTGGGAGGCTGAGGTGGGCGGGTCACGAAGTCAGGAGATTGAGACCATCCTGGCCAACATGGTGAAATGCCATCTCCACCAAAAATATTAAAAAAAATTAGCTG	137	Long Reads (vamos)	16bp+	2	2	0
chr12:68535415:AAAAAAACAAAAACA	15	Long Reads (vamos)	7-15bp	2	1.98936170212766	0.0106382978723404
chr12:68541034:ACTTTGGTTTTGGTTTTGACCTGGCTTGGATTGCTTGAT	39	Long Reads (vamos)	16bp+	2	2.02469135802469	0.0243827160493827
chr12:68541572:CAAAAGAAAGAGAAAGAAAGAGAAAGAA	28	Long Reads (vamos)	16bp+	41	40.6888888888889	48.1114427860697
chr12:68548784:TTA	3	Long Reads (vamos)	2-3bp	16	16.2118644067797	1.53592640880776
chr12:68551082:ATAG	4	Long Reads (vamos)	4-6bp	13	12.3852459016393	2.15614415390868
chr12:68555877:TTA	3	Long Reads (vamos)	2-3bp	14	13.9411764705882	2.69990029910269
chr12:68558828:TATATATATGTTATATAATATATAATAACC	30	Long Reads (vamos)	16bp+	4	4	0
chr12:68563531:TGTT	4	Long Reads (vamos)	4-6bp	7	7.19047619047619	0.348823866896156
chr12:68563995:AATCTGAGGGACATTAGAATAACTTCCCTTT	31	Long Reads (vamos)	16bp+	2	1.98780487804878	0.0121951219512195
chr12:68564289:TCTT	4	Long Reads (vamos)	4-6bp	31	31.4765625	4.62936761811024
chr12:68566304:TTATTTTATCTTATTTT	17	Long Reads (vamos)	16bp+	2	2.24444444444444	0.186766541822722
chr12:68567860:TTTTTTC	7	Long Reads (vamos)	7-15bp	6	5.6046511627907	0.803415697674419
chr12:68568304:CTTTCTTTTTCTTT	14	Long Reads (vamos)	7-15bp	4	3.81060606060606	0.81118436271108
chr12:68569898:GCTCACGCCTGTAATCCCAGCACTTTGGGAGGCTGAGGCAGGCGGATCACGAGGTCAGGAGATCGAGACCATCCTGGCTAACATGGCGAAACCCCGTCTCTACTAAAAATACAAAAAATTAGCCGGGCTTGGTGGCAGGCGCCTATAGTCCCAGCTACTCGGGAGGCTGAGGCTAGAGAATGGCGTGAACCTGGGAGGCGGAGCTTGCAGTGAGCCGAGATCGTGCCACTGCACTCTAGCCTGGGCGACAGAGCGAGACTCCGTCTCAAAAAAAAAAAAAAAAAAAAAAAAAAAAAAGGCCGGGCGCGGTG	311	Long Reads (vamos)	16bp+	3	3	0
chr12:68573384:TGAGCAACATAGTAA	15	Long Reads (vamos)	7-15bp	2	1.98571428571429	0.0142857142857143
chr12:68581104:TGAGTGTGTGTG	12	Long Reads (vamos)	7-15bp	2	1.97260273972603	0.0547945205479452
chr12:68584615:AAAAAATAC	9	Long Reads (vamos)	7-15bp	3	2.95652173913043	0.0770404271548436
chr12:68587160:AAAC	4	Long Reads (vamos)	4-6bp	14	13.0661764705882	10.6400326797386
chr12:68588012:TTTCTTTTTTT	11	Long Reads (vamos)	7-15bp	3	3.03703703703704	0.394140409065782
chr12:68592912:TATATATATAGATGTGTGTATATACA	26	Long Reads (vamos)	16bp+	4	3.83333333333333	0.14018691588785
chr12:68596422:TTTGAGAGAAGGAGCATGAGCTTTGAAGCCAAATCGACCTATATTCAAAAT	51	Long Reads (vamos)	16bp+	2	2	0
chr12:68601064:TTTA	4	Long Reads (vamos)	4-6bp	10	9.93181818181818	0.460964607911173
chr12:6860521:CTTCCTGCAATTTACTCGCTCTC	23	Long Reads (vamos)	16bp+	2	2	0
chr12:68606050:AGAGG	5	Long Reads (vamos)	4-6bp	7	6.86792452830189	0.55381850853549
chr12:68612755:TAGTCTTATTTGAGCTCATCTGTGCTTTTAATGTGTACTACGTTAGGTGTTTTCACTTGCATTTCCTT	68	Long Reads (vamos)	16bp+	2	2	0
chr12:68613694:TAGCGCGTTGCCTGGGCACAGTG	23	Long Reads (vamos)	16bp+	2	1.98571428571429	0.0142857142857143
chr12:68616261:TGTTGTTGTTTTGT	14	Long Reads (vamos)	7-15bp	3	3.03125	0.093503937007874
chr12:68620187:TTTTTA	6	Long Reads (vamos)	4-6bp	8	7.89473684210526	0.594896331738437
chr12:68630629:TGGTTTTGGGGTCTTTTTTGTTTT	24	Long Reads (vamos)	16bp+	2	2.02352941176471	0.0470588235294118
chr12:68632118:TTTTGGATTTGTTTTTTTTTTT	22	Long Reads (vamos)	16bp+	2	2.575	0.700210084033613
chr12:68657828:CACACACACACACACACCCCTGACATGTTCATCATGTGCCA	41	Long Reads (vamos)	16bp+	2	1.97938144329897	0.0204037800687285
chr12:68676400:GAGCTCAGGAATTTGAGAC	19	Long Reads (vamos)	16bp+	2	2	0
chr12:6867751:CCCGAGGC	8	Long Reads (vamos)	7-15bp	3	2.92	0.0745945945945946
chr12:68684118:TCTGTTTTTTTTGTTTG	17	Long Reads (vamos)	16bp+	2	1.96629213483146	0.0329417773237998
chr12:68688477:CAAGCTCTGTTTGTTGTTGTTGTTG	25	Long Reads (vamos)	16bp+	2	2	0
chr12:68692578:AAAAAAAAAAAC	12	Long Reads (vamos)	7-15bp	2	1.85	0.178991596638655
chr12:68693057:ATTT	4	Long Reads (vamos)	4-6bp	8	7.92125984251969	0.850893638295213
chr12:68699892:TGTTTT	6	Long Reads (vamos)	4-6bp	4	4.01176470588235	0.249859943977591
chr12:68702151:CTAACTTTTTTTATTTTTAGTAGAGACGGGGTTTCACTCTGTTGTTCGCCAGGCTGGTCTTAAACTCCTGACCTCAAGTGATCTGCCTGTCTCAGCCTCCCAAAGTGCTGGGATTACA	118	Long Reads (vamos)	16bp+	3	3	0
chr12:68710174:TACTTTGTTCACAC	14	Long Reads (vamos)	7-15bp	3	2.8	0.161904761904762
chr12:68711024:GGCGGGCGGATCACGAAGTCAGGAGATCAAGACCATCCTGGCTAATGCGGTGAAACCCATCTCTACTAAAAATACAAAAAATTAGCCAGGCGTGGT	96	Long Reads (vamos)	16bp+	2	2	0
chr12:68716047:TTTTTG	6	Long Reads (vamos)	4-6bp	5	4.9922480620155	0.335876937984496
chr12:68716217:TTTC	4	Long Reads (vamos)	4-6bp	7	6.80314960629921	3.5403074615673
chr12:68718846:TATG	4	Long Reads (vamos)	4-6bp	12	12.0491803278689	1.40251998374204
chr12:68734665:TTTTGTTATTTTATATTTTGG	21	Long Reads (vamos)	16bp+	2	1.97260273972603	0.0270167427701674
chr12:68737648:TTCAGTCTCAATTATTTCTTTAAAAC	26	Long Reads (vamos)	16bp+	2	1.95774647887324	0.041046277665996
chr12:68738111:TAAAAATACAAAAAATTAGCCGGGTGTGGTGGCTCGCGCCTGTAATCCCAGCTACTAGGGAGGTGGAGGCAGGAGAATCGATTGAACCCAGGGAGGCGGAGGTTTCAGTGAGCCAAGATTGCGCCACTGCACTCCAGCCTGGGCAACAAAGGGAGACTCCGTCTCAAAAAAAAAAA	176	Long Reads (vamos)	16bp+	2	2	0
chr12:6874281:TATTTT	6	Long Reads (vamos)	4-6bp	4	4.01298701298701	0.11825017088175
chr12:68746731:ACCTTCTCCACCAGAA	16	Long Reads (vamos)	16bp+	2	1.97435897435897	0.0253080253080253
chr12:68752659:GGGTGCGGTGGCTCATGCCTGTAATCCCAGCACTTTGGGAGACCAAGGCAGGCAAATCACCTGAGGTCAGGAGTTCAAGACCAGCCTGGCCAACATGGCAAAACCCCGTCTCTACTAAAAATACAAAAA	129	Long Reads (vamos)	16bp+	2	2.01388888888889	0.0420579029733959
chr12:68753683:TCTTCCACATTCCATTACCCCCTAA	25	Long Reads (vamos)	16bp+	2	2	0
chr12:68754259:TTTTG	5	Long Reads (vamos)	4-6bp	8	7.96638655462185	0.219199544224469
chr12:68757805:GGCCAGGTGCAGTGGCTCAGGCCTGTAATCCCAGCACTTTGGGAGGCCAAGGGGTGCAGATCACCTGAGGTCAGGAGTTCGAGACCAGCCTGGCCAACATGGTGAAACCCCATCTCTACCAAAAAATTCAAAAAAAATTAGGTGGGTGTGGTGGCATGGGCCTGTAATCCCAGCTACTGGGGAGGCTGAGGCAGAAGAATCACTTGAACCTGGGAGGCAGAAGTTGCAGTGAGTCAAGATTGCACCACTGCACTCTAGACTAGGCGACAGAATGAGACTCCATCTCAAAAAAAAAAAAAGAATAAAAATGAGCAATTTAATAGAAAAAGATCTC	334	Long Reads (vamos)	16bp+	2	2	0
chr12:68763365:TGTGTC	6	Long Reads (vamos)	4-6bp	8	7.57377049180328	0.329223682427855
chr12:68774736:CAAAAACAAACAAAACAAA	19	Long Reads (vamos)	16bp+	2	2.06666666666667	0.0629213483146067
chr12:68781491:TTGCC	5	Long Reads (vamos)	4-6bp	17	16.7218045112782	1.4295967190704
chr12:68788298:CAAATCCCTTTTACTA	16	Long Reads (vamos)	16bp+	2	1.98809523809524	0.0119047619047619
chr12:68791641:CCCAAGTAGCTGAGATTACAGGCA	24	Long Reads (vamos)	16bp+	2	2	0
chr12:68797396:GGGTTTCACCATGTTGGCCAGGCTGATCTTAAACTCCTGACCTCAGGTGATCTGCCCGCCTTGGCCTCCCAAAGTGCTGGGATTACAGGTGTGAGGCACTGCGCCTGGCCCAGCAGCTAATTTTTTTAAAAAACTGTTCATAGAGACA	148	Long Reads (vamos)	16bp+	2	2	0
chr12:68802878:CTTTATTTATTTA	13	Long Reads (vamos)	7-15bp	3	2.99099099099099	0.00900900900900901
chr12:68811766:TAATTTTTGTATATTTAATAGAGACGGAGTTTCACTGTGTTGGCCAGGCTGGTCTCACACTCCTGACCTCAGGTGATCTGCCTGCCTCGGCCTCCCAAAGTGCTGGGATTACAGACCTGAGCCACTGCACCTGGC	135	Long Reads (vamos)	16bp+	2	2	0
chr12:68819865:TATTTAATGGATTTTGCATAACTCAATGCTTTTTTTTGGCAGTTTG	46	Long Reads (vamos)	16bp+	2	2	0
chr12:6882002:CAAA	4	Long Reads (vamos)	4-6bp	9	9.36220472440945	1.47094113235846
chr12:68825661:AGAGAGAAAATAGTTGA	17	Long Reads (vamos)	16bp+	2	1.98901098901099	0.010989010989011
chr12:68828425:TTCCTATGGTACC	13	Long Reads (vamos)	7-15bp	2	1.97894736842105	0.0208286674132139
chr12:68833149:TATATATATTTATATAAA	18	Long Reads (vamos)	16bp+	10	11.4179104477612	12.7112557513186
chr12:68833404:TAAATATATATTT	13	Long Reads (vamos)	7-15bp	3	3	0.025974025974026
chr12:68833532:ATTTTTATAGT	11	Long Reads (vamos)	7-15bp	3	2.99065420560748	0.00934579439252336
chr12:68840494:GTTT	4	Long Reads (vamos)	4-6bp	10	9.99159663865546	1.02535251388691
chr12:68846121:TTTTTGTATTTTTAGTAGAGATGGGGTTTCAGCATGTTGTCCAGGCTGGTCTCGAACTCCTGACCTCATGATCCGCCCACCTCGGCCTCCCAAAGTACTGGGATTACAGGCGTGAGCCACCGTGCCCGGCCTAA	134	Long Reads (vamos)	16bp+	2	1.98571428571429	0.0142857142857143
chr12:6884655:CTCTCGGTCCCGCAGCCATGAGGAGGACGCTGCCCAGACTCACTACCCGCC	51	Long Reads (vamos)	16bp+	2	2	0
chr12:68847114:ATATATTACATATATATATA	20	Long Reads (vamos)	16bp+	2	2.02439024390244	0.0240891297801867
chr12:68849605:CACCATGCTAGCCTTGAACTCCTGACCTCGTGATCTGCCTGCCTCGGCCTCCCAAAGTGCTGGGATTACAGACATGAGC	79	Long Reads (vamos)	16bp+	2	2	0
chr12:68852533:CTTTTTT	7	Long Reads (vamos)	7-15bp	5	4.97744360902256	0.749487354750513
chr12:68855720:TTTTTTTTTGTTTG	14	Long Reads (vamos)	7-15bp	3	2.928	0.148
chr12:68857139:CTTTTCTTTCTTT	13	Long Reads (vamos)	7-15bp	3	3.00819672131148	0.206543828749492
chr12:68865603:ACACCCACAC	10	Long Reads (vamos)	7-15bp	3	2.9051724137931	0.138755622188906
chr12:68866324:TGTT	4	Long Reads (vamos)	4-6bp	6	5.975	0.15126582278481
chr12:6886849:AAAAG	5	Long Reads (vamos)	4-6bp	8	7.25563909774436	2.16142629300524
chr12:6887173:AAAAG	5	Long Reads (vamos)	4-6bp	8	7.6865671641791	1.02884075861295
chr12:68872819:TTTCTAATATATA	13	Long Reads (vamos)	7-15bp	2	1.98823529411765	0.0117647058823529
chr12:68883007:AAACACACACAC	12	Long Reads (vamos)	7-15bp	2	1.93243243243243	0.0638652350981118
chr12:68886193:TGAGATCCTGGAGCCT	16	Long Reads (vamos)	16bp+	2	2	0
chr12:68892197:AAAACATCAAAGAA	14	Long Reads (vamos)	7-15bp	2	1.98571428571429	0.0142857142857143
chr12:68901857:AGGAGAAGAAGGGGAGAG	18	Long Reads (vamos)	16bp+	2	2	0
chr12:68907818:TTAT	4	Long Reads (vamos)	4-6bp	6	6.55	1.23989898989899
chr12:68910001:GAAGAAGAAGAA	12	Long Reads (vamos)	7-15bp	3	2.98181818181818	0.0730608840700584
chr12:68913604:GATGGGGACTCAA	13	Long Reads (vamos)	7-15bp	2	1.98969072164948	0.0103092783505155
chr12:68914769:CCAGGCTCTAGAGA	14	Long Reads (vamos)	7-15bp	2	2	0
chr12:68918594:TCCAA	5	Long Reads (vamos)	4-6bp	13	12.635593220339	0.678038533970737
chr12:68920671:TTTCTT	6	Long Reads (vamos)	4-6bp	5	5.03125	1.52657480314961
chr12:6893081:AAAAAAAAAAAA	12	Long Reads (vamos)	7-15bp	3	3.08396946564885	0.308279506752789
chr12:68931763:AAAG	4	Long Reads (vamos)	4-6bp	7	7.39175257731959	2.90743127147766
chr12:68934096:CCCTCTCCCCTTCC	14	Long Reads (vamos)	7-15bp	3	2.90163934426229	0.0894187779433681
chr12:68935243:TTGT	4	Long Reads (vamos)	4-6bp	7	6.88990825688073	1.32110091743119
chr12:6893926:AAAAAACACAAAAAAC	16	Long Reads (vamos)	16bp+	3	3.46031746031746	28.7464126984127
chr12:68939277:TATATACATATAGTATATGTATTATGTGTACACATACC	38	Long Reads (vamos)	16bp+	2	1.98666666666667	0.0133333333333333
chr12:68945820:TTTTTTTTTTT	11	Long Reads (vamos)	7-15bp	4	4.22047244094488	0.776402949631296
chr12:68951382:AGTGTGGTAAGTA	13	Long Reads (vamos)	7-15bp	2	1.97802197802198	0.0217338217338217
chr12:68952026:CATGTTGTGCTATG	14	Long Reads (vamos)	7-15bp	2	1.9620253164557	0.0370009737098345
chr12:6896015:CTA	3	Long Reads (vamos)	2-3bp	16	14.6260162601626	10.7606290817007
chr12:6896197:AGACTCTGTCTTAAAAAACAAAAA	24	Long Reads (vamos)	16bp+	2	2.02884615384615	0.0282860343539955
chr12:68966068:TTTG	4	Long Reads (vamos)	4-6bp	8	7.77966101694915	0.75445458496306
chr12:68977995:CTGTGTGCTAGG	12	Long Reads (vamos)	7-15bp	2	1.95833333333333	0.0404929577464789
chr12:6897998:GGTGGCTCACGCCTGTAATCCCAGCACTTTGGGAGGCTGAGGCGGGCGGATCATGAGGTCAGGAGATTGAGACCATCCTGGCCAACATGGTGAAATCCCATCTCTACTAAAAATAGAAAAATTAGCTGGGTGTGGTGGTGCGTGCCTGTAATCCCAGCTACTCAGGAGGCGGAGGCAGGAGAATCACTTGAACCAGGGAGTCGGAGGTTGTGGTGAGCCGAGATCACTCCACTGCACTCCAGCCTGGTGACAGAGCGAGACTCTGTCTCAAAAAGAAAAAGAAAAAATACTGGCCAGGCAC	301	Long Reads (vamos)	16bp+	2	2	0
chr12:68984235:ATTGGGTTAGAG	12	Long Reads (vamos)	7-15bp	2	1.96875	0.0305921052631579
chr12:6898806:TATT	4	Long Reads (vamos)	4-6bp	7	6.61224489795918	0.487271197138649
chr12:68991724:CCCTGAC	7	Long Reads (vamos)	7-15bp	4	3.95121951219512	0.112355057976809
chr12:69002109:ATAATC	6	Long Reads (vamos)	4-6bp	5	4.68932038834951	0.275080906148867
chr12:69004536:TTTA	4	Long Reads (vamos)	4-6bp	11	10.9646017699115	0.427307206068268
chr12:690063:TTTA	4	Long Reads (vamos)	4-6bp	10	11.0534351145038	6.22019964768056
chr12:69008134:CAAAA	5	Long Reads (vamos)	4-6bp	6	5.92207792207792	0.0991114149008886
chr12:69009137:AGAGAGAGAGAAAA	14	Long Reads (vamos)	7-15bp	2	2.23423423423423	0.199180999180999
chr12:69009173:AAG	3	Long Reads (vamos)	2-3bp	21	20.6279069767442	2.37609011627907
chr12:69015257:ACAGGGACTATACTGCTT	18	Long Reads (vamos)	16bp+	2	2	0
chr12:69016831:ATACACACACAC	12	Long Reads (vamos)	7-15bp	2	1.93243243243243	0.0912624953720844
chr12:69020846:AAAAAGATATATATATGTAT	20	Long Reads (vamos)	16bp+	3	3.02380952380952	0.0235226620768789
chr12:69022427:TTATCAATAATAAACTTGTCTAAGCCTTGGTT	32	Long Reads (vamos)	16bp+	2	2	0
chr12:69028544:TTTTG	5	Long Reads (vamos)	4-6bp	6	5.96875	0.241118421052632
chr12:69040786:TTTCTTTTTCTT	12	Long Reads (vamos)	7-15bp	3	2.50406504065041	0.252032520325203
chr12:69041185:ACACATATAT	10	Long Reads (vamos)	7-15bp	22	23.8985507246377	22.5881730667513
chr12:69041676:TGTGTATATATA	12	Long Reads (vamos)	7-15bp	14	13.3260869565217	2.99508092668994
chr12:69042173:AAAAACAAACAACAAA	16	Long Reads (vamos)	16bp+	2	2.00961538461538	0.00961538461538462
chr12:69044079:TTTTGTTTATTTTTTTTG	18	Long Reads (vamos)	16bp+	2	2.01282051282051	0.0128205128205128
chr12:69045328:TTTTTGGGGAAAAAAAAGACTTCA	24	Long Reads (vamos)	16bp+	2	1.98571428571429	0.0142857142857143
chr12:6906250:CCTACCATCTGTTGCCCATTCTTCTCC	27	Long Reads (vamos)	16bp+	2	1.98591549295775	0.0140845070422535
chr12:69069207:TTTAGAAATAATTTATAAATCA	22	Long Reads (vamos)	16bp+	2	2	0
chr12:69070754:ATTAAGGCTCAATTTTATGTGTTGCCT	27	Long Reads (vamos)	16bp+	2	2	0
chr12:69080611:AAAAAGAAAAGAAA	14	Long Reads (vamos)	7-15bp	3	3.11627906976744	0.291061046511628
chr12:69084886:AGAA	4	Long Reads (vamos)	4-6bp	58	57.2296296296296	20.730458817026
chr12:6909023:ATATATAATTATATATT	17	Long Reads (vamos)	16bp+	53	53.8134328358209	73.3709460217708
chr12:690953:CTCAGGAGGCTGAGGCAAAAGAATCGCTTGAG	32	Long Reads (vamos)	16bp+	1	1.24096385542169	0.18513076697032
chr12:69102505:TTTTTTTTGTTG	12	Long Reads (vamos)	7-15bp	3	2.59459459459459	0.261425061425061
chr12:6910718:AAAAATAAAAATTAA	15	Long Reads (vamos)	7-15bp	3	3.12903225806452	0.135343618513324
chr12:69110823:ATTTTTTTTA	10	Long Reads (vamos)	7-15bp	4	3.98333333333333	0.100560224089636
chr12:69115234:AGAAAAGAAGAAGGAGGAGGAGGAAGAAAGGAGAAGGAGAAGAAGGAGGAGG	52	Long Reads (vamos)	16bp+	3	3.01785714285714	0.0176962676962677
chr12:69115424:TACAGGCTGGGAAG	14	Long Reads (vamos)	7-15bp	2	1.98611111111111	0.0420579029733959
chr12:69117346:CTCCTCACTCG	11	Long Reads (vamos)	7-15bp	3	3	0.0833333333333333
chr12:69127680:TTA	3	Long Reads (vamos)	2-3bp	12	12.4761904761905	4.20342857142857
chr12:69135478:AATA	4	Long Reads (vamos)	4-6bp	11	10.5327868852459	1.70552770627286
chr12:69136505:TTTAATTT	8	Long Reads (vamos)	7-15bp	6	6.51824817518248	0.575032202662087
chr12:69136841:TAAAGCATGGAATT	14	Long Reads (vamos)	7-15bp	2	1.97916666666667	0.0206140350877193
chr12:69143715:AAAG	4	Long Reads (vamos)	4-6bp	40	40.6423357664234	38.3049592099614
chr12:69156077:GGCTTG	6	Long Reads (vamos)	4-6bp	4	3.91463414634146	0.153116531165312
chr12:69156780:CAAAAA	6	Long Reads (vamos)	4-6bp	4	4.4921875	1.60623769685039
chr12:69157753:TTTTGTATTTTTAGTAGAGATGGGGGTTTCACCATGTTGGCCAGCTGGTCTTGAACTCCTGACCTCAAGTGATCTGCCTGCCCTGGCCTCCCAAAGTGCTGGGATTACAGGCGTGAGCCACTGGGGCCAGCTAAG	135	Long Reads (vamos)	16bp+	2	2	0
chr12:69158760:CCCGCCGCCCCCCCC	15	Long Reads (vamos)	7-15bp	3	2.92537313432836	0.265065649197621
chr12:69170955:CTTTTTTTTTTTTTTTTTTTT	21	Long Reads (vamos)	16bp+	2	2.04651162790698	0.23219476744186
chr12:69177451:AATAGGCCTGATTATTTAAT	20	Long Reads (vamos)	16bp+	2	2.01123595505618	0.0112359550561798
chr12:69187725:AAAAT	5	Long Reads (vamos)	4-6bp	18	17.9927536231884	3.8028668147678
chr12:69193379:AATA	4	Long Reads (vamos)	4-6bp	13	12.3650793650794	1.08165079365079
chr12:69200205:AGAGACCTGA	10	Long Reads (vamos)	7-15bp	3	3.10309278350515	0.11426116838488
chr12:69200255:AAGAGATAGGAGATGAGGAGGAGATGAGG	29	Long Reads (vamos)	16bp+	25	24.8333333333333	2.13990267639903
chr12:6920387:TTGTTTTTTTTGTT	14	Long Reads (vamos)	7-15bp	2	2.0990990990991	0.126453726453726
chr12:69217739:GGATATAATCAACATTACT	19	Long Reads (vamos)	16bp+	2	2.0125	0.0125
chr12:69224646:AAAC	4	Long Reads (vamos)	4-6bp	7	7.47967479674797	0.595894975343196
chr12:69228243:TATATAATATGTATATATTATATAATATGTACATAATATATACATATAT	49	Long Reads (vamos)	16bp+	27	27.4347826086957	14.2913360837829
chr12:69236163:TAAAATATATATAGCATATATATTATATAT	30	Long Reads (vamos)	16bp+	18	18.037037037037	6.88667772249862
chr12:69249272:AAAAATAAATAAATAAAAATT	21	Long Reads (vamos)	16bp+	3	2.9875	0.0125
chr12:69250590:AAAAAAAAG	9	Long Reads (vamos)	7-15bp	3	3.30232558139535	0.446947674418605
chr12:6925100:TGTGCGTGTGTG	12	Long Reads (vamos)	7-15bp	3	3.01709401709402	0.154877689360448
chr12:69262502:CGTGACCGAGAG	12	Long Reads (vamos)	7-15bp	3	2.98039215686275	0.01941370607649
chr12:6926959:CCCTCCTTTCTCACCCAGA	19	Long Reads (vamos)	16bp+	2	1.98611111111111	0.0138888888888889
chr12:69276304:TTTA	4	Long Reads (vamos)	4-6bp	7	6.81730769230769	0.267270351008215
chr12:6927675:CCTCGCGCTCCCTC	14	Long Reads (vamos)	7-15bp	2	1.97979797979798	0.0199958771387343
chr12:6928044:GGGCCGGGCGGCGCGGCG	18	Long Reads (vamos)	16bp+	3	2.93518518518519	0.0611803392177224
chr12:69282552:ATATTATATATAATATATTAC	21	Long Reads (vamos)	16bp+	9	10.1111111111111	9.68159203980099
chr12:69292674:AAAAAACAAACAAACAAAAAAC	22	Long Reads (vamos)	16bp+	2	2.4695652173913	0.251258581235698
chr12:69297259:TTATT	5	Long Reads (vamos)	4-6bp	6	6.17857142857143	0.630378657487091
chr12:69302597:TATTTGTTTCTTTTATT	17	Long Reads (vamos)	16bp+	2	2	0
chr12:6930800:AATA	4	Long Reads (vamos)	4-6bp	8	7.6697247706422	0.297315664288141
chr12:69309288:TAAAT	5	Long Reads (vamos)	4-6bp	6	5.58260869565217	0.262852784134249
chr12:69311085:TTAT	4	Long Reads (vamos)	4-6bp	9	9.0990990990991	2.32645372645373
chr12:69312935:CCACTG	6	Long Reads (vamos)	4-6bp	7	7.70161290322581	1.07284290584841
chr12:6931409:AAAAAAGGAAAAAAAAAGAAAACTAGTTGGCCGGGCACAGTGGCTCACGCCTGTAATCCCAGCACTTGGGAAGGCCGAGGCAGGCAGATCACCTGAGGTCAGTAGTTCGAGACCACCCTGACTAACATGGTGAAACCCTGTCTCTACTAAAAATACAAAAAATTAGCCGGGTGTGGTGGTGCATGCCTGTAATCCCAGCTATTCAGGAGGCTGAGGCAGGAGAATCGCTTGAACCTGGGAGGCAGAGGTTGCAGTGAGTGAGATCACGCCACTGCACTCCAGCCTGGGCAACAAGAGTGAAACTCTGTCTCAAAAAAAA	319	Long Reads (vamos)	16bp+	2	2	0
chr12:69322325:CCACCACGCCTGGCCTGAC	19	Long Reads (vamos)	16bp+	2	2.04054054054054	0.0668271010736764
chr12:69328419:CTCCCAAACCTAATTGT	17	Long Reads (vamos)	16bp+	2	2	0
chr12:69332074:CCTCACACGGCTTT	14	Long Reads (vamos)	7-15bp	4	3.52136752136752	0.268936044798114
chr12:69332359:CTTTGAGTAAACTTGAGTAAACACA	25	Long Reads (vamos)	16bp+	2	2	0
chr12:69332622:CTTTGTAATCTCCCCACCCTTAAGAAGGTT	30	Long Reads (vamos)	16bp+	3	2.98795180722892	0.0120481927710843
chr12:69333742:TTTTATTTTTTAT	13	Long Reads (vamos)	7-15bp	3	2.93518518518519	0.135946694357909
chr12:69337568:TGGAAATAGAGTATTTCCATGCTGGCAAACAGCCACCTCACAGAGGTATTGTGTACTAGAGT	62	Long Reads (vamos)	16bp+	2	2	0
chr12:69338066:AAAAACAAAATGGTAAAAAT	20	Long Reads (vamos)	16bp+	2	2	0
chr12:69342168:AAAAAAAAAAAGAA	14	Long Reads (vamos)	7-15bp	3	3.046875	0.12376968503937
chr12:69345172:CCTGTGGTCCCAGCTACT	18	Long Reads (vamos)	16bp+	2	2	0
chr12:69346451:TTA	3	Long Reads (vamos)	2-3bp	10	10.0877192982456	0.682502716969415
chr12:69348981:ATTTT	5	Long Reads (vamos)	4-6bp	7	7.18604651162791	0.246366279069767
chr12:69358492:GTTTT	5	Long Reads (vamos)	4-6bp	3	3.37878787878788	1.13786722183669
chr12:69361359:CAAGCGATTCTCCTGCCTC	19	Long Reads (vamos)	16bp+	3	2.7	0.212359550561798
chr12:69364363:AAGTAAATTAAAAAGTTAATAA	22	Long Reads (vamos)	16bp+	2	1.98648648648649	0.0135135135135135
chr12:6936716:CAG	3	Long Reads (vamos)	2-3bp	19	18.4330708661417	11.9617547806524
chr12:6936970:CTCTTCCTCTTCCA	14	Long Reads (vamos)	7-15bp	2	2.02247191011236	0.0222165474974464
chr12:69374899:GCTCCTCACTTCCCAGACGGGGAGGCTGCCGGGCGTAGGGGCTCCTCACTTCTCAGACGGGGCGGCCGGTCAGAGACGCTCCTCACCTCCCAGACGGGGTGGCGGCGGGGCAGAGAC	117	Long Reads (vamos)	16bp+	5	4.97938144329897	0.0204037800687285
chr12:69377389:TCCTTCCCTCCTTTC	15	Long Reads (vamos)	7-15bp	2	2.10112359550562	0.0919305413687436
chr12:69378165:TTTTTTCATTTGCATGCAATATCTTT	26	Long Reads (vamos)	16bp+	2	2	0
chr12:6938007:CGCGAGAAAGAGCGCGAG	18	Long Reads (vamos)	16bp+	2	2.41441441441441	0.244881244881245
chr12:69380660:TCAGCCAGATATCGGGTGAAAT	22	Long Reads (vamos)	16bp+	2	1.97297297297297	0.0266567937800815
chr12:69381538:AGAGATTAAAGTAAAGACAGGCATAGGAAATCACAAGGGTATTGATTGGGGAAGTGATAAGTGTCCATGAAATCTTCACAATTTATGTTC	90	Long Reads (vamos)	16bp+	2	2	0
chr12:69388039:TTTTTTTTA	9	Long Reads (vamos)	7-15bp	5	4.67407407407407	0.519845218352681
chr12:69391864:AATGTATTGGTTCA	14	Long Reads (vamos)	7-15bp	2	1.98571428571429	0.0142857142857143
chr12:69394617:TGTT	4	Long Reads (vamos)	4-6bp	9	8.88695652173913	0.785354691075515
chr12:69396579:ATGAGTTAAATCTGGTTAACTCATGTTCTCAAAATTAATGAGAAC	45	Long Reads (vamos)	16bp+	2	2	0
chr12:69404431:GTGGGTTAGTTATTGTGGGA	20	Long Reads (vamos)	16bp+	2	2	0
chr12:69413849:AAAAGA	6	Long Reads (vamos)	4-6bp	7	7.51851851851852	1.47540077390824
chr12:69418959:AAAATATTTTTATAT	15	Long Reads (vamos)	7-15bp	2	2.01333333333333	0.0133333333333333
chr12:69422630:AAAAAAAAAAACAAG	15	Long Reads (vamos)	7-15bp	3	3.41791044776119	0.545842217484009
chr12:69429496:AAAAAAGAAAAGC	13	Long Reads (vamos)	7-15bp	2	2.07377049180328	0.0854220295352933
chr12:69436455:TTTTTG	6	Long Reads (vamos)	4-6bp	10	10.0538461538462	0.438938580799046
chr12:69441266:AATG	4	Long Reads (vamos)	4-6bp	11	11.1293103448276	0.252698650674663
chr12:6944186:TAGTCAAGGCATGGGCTGCTGGTCTGGGG	29	Long Reads (vamos)	16bp+	2	1.96590909090909	0.033307210031348
chr12:69442167:GTGGCTCATGCCTGTAATCCCAGCACTTTGGGAGGCCAAGGCAGTGGATCACTTGAGGCCAGGAGTTTGAGACCAGCCTGGCCAACATGGTGAAACCCCGTCTCTACTAAAAAAATACAAAAATTAGTCGAGTGTGGCGGCACGTGCCTGTAGTTCCAGCTACTCGGAGGCTGAGGCAGGAGAAGAATTGCTTGAATCCGGGAGGCAGAGTTTGCAGTAAGTTGAGATGACCACTGCACTCCAGCCTGAGTGACAGAGCGAGACTCTGTCTCAAAATAAATAAATACATATATGAAAAGGCCGGGCACG	309	Long Reads (vamos)	16bp+	2	2	0
chr12:69446424:TTG	3	Long Reads (vamos)	2-3bp	9	8.99099099099099	0.972645372645373
chr12:6944642:GACGCGGGAAGGCGGG	16	Long Reads (vamos)	16bp+	3	2.90909090909091	0.106583072100313
chr12:69459138:CTCTTTTTCTCCTCCTC	17	Long Reads (vamos)	16bp+	3	2.58333333333333	0.245327102803738
chr12:69461261:TATG	4	Long Reads (vamos)	4-6bp	10	9.00826446280992	4.22493112947658
chr12:69463171:AAAAAAAAAAAAAAG	15	Long Reads (vamos)	7-15bp	2	2.12121212121212	0.148423005565863
chr12:6946385:GAGCTCCAGGTG	12	Long Reads (vamos)	7-15bp	2	1.95833333333333	0.0404929577464789
chr12:69477709:TTAT	4	Long Reads (vamos)	4-6bp	9	8.99180327868852	2.48753556428668
chr12:69478395:TTTTAATTAATTTAA	15	Long Reads (vamos)	7-15bp	2	2	0
chr12:69482063:TATATATAATTGTATATGTATAA	23	Long Reads (vamos)	16bp+	2	2	0
chr12:69485167:TTTA	4	Long Reads (vamos)	4-6bp	7	7.49206349206349	0.667936507936508
chr12:69495764:GGTGGTGCACACCTGTAGTCGTAGCTACTTG	31	Long Reads (vamos)	16bp+	2	2	0
chr12:69501949:TGTTTTTTTTGTTT	14	Long Reads (vamos)	7-15bp	2	1.94642857142857	0.0871943371943372
chr12:69505002:TGTACTGTAC	10	Long Reads (vamos)	7-15bp	4	3.71171171171171	0.207043407043407
chr12:69506257:TTTGTTT	7	Long Reads (vamos)	7-15bp	4	4.22131147540984	0.239872645982929
chr12:69512924:TTCAGTTAACTTCAT	15	Long Reads (vamos)	7-15bp	2	2	0.0246913580246914
chr12:695180:CGTGCGTGTGTGCGTGTGTGGTTGCGTGTGTATGCCTC	38	Long Reads (vamos)	16bp+	3	2.97959183673469	0.0201977698295813
chr12:69521599:TTTTGTT	7	Long Reads (vamos)	7-15bp	4	4.26666666666667	0.310112359550562
chr12:69529622:AAAT	4	Long Reads (vamos)	4-6bp	6	6.4	0.383838383838384
chr12:69530146:ATAATAATTGCTTACAACAATTAATG	26	Long Reads (vamos)	16bp+	3	2.96590909090909	0.033307210031348
chr12:695328:TGTGAGCGTGCATGTGTGTGCGTGTGCGTG	30	Long Reads (vamos)	16bp+	2	1.9620253164557	0.0370009737098345
chr12:69536559:TTTAATTTTTTTTTT	15	Long Reads (vamos)	7-15bp	2	2.01694915254237	0.102274373460814
chr12:69538197:TATATATATATATATATATATATATATAGCATTGCAGAT	39	Long Reads (vamos)	16bp+	2	2.79807692307692	43.1918409260642
chr12:69538447:ATTCATGCCTTTTTATATGTTTAAGCTAAAATAAAATG	38	Long Reads (vamos)	16bp+	3	3	0
chr12:69539011:TTATCC	6	Long Reads (vamos)	4-6bp	4	4.01369863013699	0.0692541856925419
chr12:69539707:CACTTTGGGAGGCCAAGGCGGGCAAATCACGAGGTCAGGAGTTCGAGACCAGCCTGGCCAACATGGTGAAACCCCGTCTCTACTAAAAATACAAAAAATTAGCTGGGCAGGGTGGCGGGCGCCTGTAATCCCAGCTACTCGGGAGGCTCAGGGAGGAGAATCACTTGAACCCAGGAGGTGGAGGTTGCAGTGAGCCGAGATTGTGCCACTGCACTCCAGCCTGGGCGACAGTGCGGGACTCCGTCTCAAAAAAATAAAAATAAACACTGGGTGTGGTGGCTCACGCCTGTAATCCCAG	298	Long Reads (vamos)	16bp+	2	2	0
chr12:69540529:ATGAATAAATGATTGAATAA	20	Long Reads (vamos)	16bp+	2	2.18072289156627	0.149867763737878
chr12:69545755:AAAAAAAAAAAAC	13	Long Reads (vamos)	7-15bp	5	4.68702290076336	1.67821491485614
chr12:69549302:ATAACTTAAGAAATA	15	Long Reads (vamos)	7-15bp	2	2	0
chr12:69553055:TTTTTG	6	Long Reads (vamos)	4-6bp	5	5.11627906976744	0.447311046511628
chr12:69562652:TTTTA	5	Long Reads (vamos)	4-6bp	10	9.98473282442748	0.52284204345273
chr12:69568510:CTGC	4	Long Reads (vamos)	4-6bp	8	7.83185840707965	0.748261694058154
chr12:69605733:GGGCACCTGTAGTCCCAGCTACTCGGGAGGCTGAGGCAGGAGAATGGCGTGAACCCGGGAG	61	Long Reads (vamos)	16bp+	2	2	0
chr12:69615385:GCTTGAACCCAGGAGACAGAGGTT	24	Long Reads (vamos)	16bp+	2	2	0
chr12:69617099:GATTGTCAATCATGAA	16	Long Reads (vamos)	16bp+	4	4.45918367346939	0.415842625710078
chr12:69631974:TTCC	4	Long Reads (vamos)	4-6bp	55	54.2867647058824	37.9838235294118
chr12:69633753:AAGTGTTCTATATGCTTGATAT	22	Long Reads (vamos)	16bp+	2	2	0
chr12:69640768:TATATAAAAA	10	Long Reads (vamos)	7-15bp	3	2.97345132743363	0.0260745891276865
chr12:69648196:GATCCCTAGGGTCTCTGGAGGGA	23	Long Reads (vamos)	16bp+	2	2	0
chr12:69651775:AAGAAAAAA	9	Long Reads (vamos)	7-15bp	3	3.4047619047619	0.898857142857143
chr12:69654485:AAAGAAAAAAAG	12	Long Reads (vamos)	7-15bp	2	2.3968253968254	0.241269841269841
chr12:69656341:ATCTATCTATCT	12	Long Reads (vamos)	7-15bp	6	5.85046728971963	0.147240345618057
chr12:69660428:AGCCATTTAATGATA	15	Long Reads (vamos)	7-15bp	2	1.98571428571429	0.0142857142857143
chr12:69664651:ATATAAAATATT	12	Long Reads (vamos)	7-15bp	6	5.73504273504274	0.213675213675214
chr12:69665000:TAAAAGGGATGCCAAGTCACACAGTGGACAGCACTACAGCGAACACCAGAGGGAGTCTTAATGGCTCTGTCCAAACAAGGCCAGGGTACAGCAGCAAAGTGAAATTCAG	109	Long Reads (vamos)	16bp+	3	2.5327868852459	0.317097954206747
chr12:69665591:ACAAAAAAAA	10	Long Reads (vamos)	7-15bp	3	2.62931034482759	0.304872563718141
chr12:69668069:TGAACAGCGCTGTTGAATG	19	Long Reads (vamos)	16bp+	2	2	0
chr12:69670764:TTTTG	5	Long Reads (vamos)	4-6bp	6	5.94017094017094	0.625699970527557
chr12:69674182:TTCTAGAGTCTAAACA	16	Long Reads (vamos)	16bp+	2	2	0
chr12:69679884:TGCGTGTGTG	10	Long Reads (vamos)	7-15bp	5	4.89051094890511	0.348218119364534
chr12:69684981:TTCTA	5	Long Reads (vamos)	4-6bp	11	11.3739130434783	2.70983981693364
chr12:69686779:AAAAAAAGAAAG	12	Long Reads (vamos)	7-15bp	3	3.48091603053435	0.543863769817968
chr12:69700888:TTCC	4	Long Reads (vamos)	4-6bp	24	23.7164179104478	4.98664571877455
chr12:69703324:GAG	3	Long Reads (vamos)	2-3bp	21	20.9632352941176	3.41345315904139
chr12:69710932:AAAAAT	6	Long Reads (vamos)	4-6bp	7	7.2109375	0.451218011811024
chr12:69714233:AAAGTTTCATAAGG	14	Long Reads (vamos)	7-15bp	3	2.98765432098765	0.0123456790123457
chr12:69724205:TTGATTATCTGCAACCTCTACAAAGGATTTGA	32	Long Reads (vamos)	16bp+	2	2	0
chr12:69731587:TTTTAATTTTTATTATT	17	Long Reads (vamos)	16bp+	2	2.05940594059406	0.0564356435643564
chr12:69736005:AAAAAATAAAGAGA	14	Long Reads (vamos)	7-15bp	2	2	0
chr12:69738567:CGGGCCCGACGAAACAGAGCG	21	Long Reads (vamos)	16bp+	3	2.7156862745098	0.205494078819647
chr12:69749137:GCAGAAGGTAAGTG	14	Long Reads (vamos)	7-15bp	2	2	0
chr12:69759500:CCTCCCGGACGGGGCGGCTGCCGGGCGGGGGCTGACCCCCCACCTC	46	Long Reads (vamos)	16bp+	11	11.2213740458015	0.712155020551967
chr12:69760355:GGGAGA	6	Long Reads (vamos)	4-6bp	14	14.2362204724409	1.40407449068866
chr12:69762756:AAAAAAG	7	Long Reads (vamos)	7-15bp	8	8.08088235294118	2.13415032679739
chr12:69764206:GGATTCTTATGGCTTAT	17	Long Reads (vamos)	16bp+	2	2	0
chr12:69781217:TTTTAGAGCAGT	12	Long Reads (vamos)	7-15bp	2	2.01449275362319	0.0144927536231884
chr12:69797462:TTTTTTTT	8	Long Reads (vamos)	7-15bp	4	4.17355371900826	0.744628099173554
chr12:69799994:TGCTACCAGGTATTA	15	Long Reads (vamos)	7-15bp	2	2	0
chr12:6980656:CTATCAACCTGCCTAC	16	Long Reads (vamos)	16bp+	2	1.98666666666667	0.0133333333333333
chr12:69807110:CACCTCCCAGACGGGGCAGCCGGGCAGAGGCGCTCCT	37	Long Reads (vamos)	16bp+	22	21.9555555555556	0.192039800995025
chr12:69813995:AACCTGATAACCTAAT	16	Long Reads (vamos)	16bp+	2	1.98850574712644	0.0114942528735632
chr12:69817453:AACCATAAAAGA	12	Long Reads (vamos)	7-15bp	2	2	0
chr12:69824370:TATATATATAAAAACTATATGGA	23	Long Reads (vamos)	16bp+	2	2.1078431372549	0.0971655989128325
chr12:69824432:CATATCCATATCCACACA	18	Long Reads (vamos)	16bp+	3	2.84821428571429	0.14792471042471
chr12:69824498:ATATATGTATAT	12	Long Reads (vamos)	7-15bp	6	4.84375	2.71555118110236
chr12:69828526:CTTTAACGTTTGCAAAGTTTAAGTTAACTTGAAA	34	Long Reads (vamos)	16bp+	2	1.99056603773585	0.00943396226415094
chr12:69830652:ATTATCTGAACATTTCTAAGAA	22	Long Reads (vamos)	16bp+	2	2	0
chr12:69833474:GAAAACCACTATCATTTAATGAAG	24	Long Reads (vamos)	16bp+	2	2	0
chr12:69850347:TTTAATAAAATATTAAA	17	Long Reads (vamos)	16bp+	2	2	0
chr12:69853106:GCTCCTCACTTCCCAGACGGGATGGCGGCTGGGAAGAGGCGCTCCTCACTTCCCAGACTGGGCGGCTGGGCAGAGGGGCTCCTCACATCCCAGACGATGGGCGGCCGGGCAGAGAC	116	Long Reads (vamos)	16bp+	7	7	0
chr12:69854334:GAGGGA	6	Long Reads (vamos)	4-6bp	8	7.78102189781022	1.06934306569343
chr12:69857248:ACATGATCTTTATTACTGT	19	Long Reads (vamos)	16bp+	2	2	0
chr12:6986712:GCAGAGATTGCAGTGA	16	Long Reads (vamos)	16bp+	2	2.03658536585366	0.0356820234869015
chr12:69868094:TTTCTTTTTTT	11	Long Reads (vamos)	7-15bp	3	3.26153846153846	0.489206917113894
chr12:69868860:CACACACACATGTACTCACACGTA	24	Long Reads (vamos)	16bp+	7	6.82456140350877	0.199037416550225
chr12:69874160:TATTTTATTTTAT	13	Long Reads (vamos)	7-15bp	2	2	0.0256410256410256
chr12:69874938:TTAAAGATATAAATGTATATATCT	24	Long Reads (vamos)	16bp+	3	2.94252873563218	0.0547981823041967
chr12:69877001:TCTT	4	Long Reads (vamos)	4-6bp	8	10.2923076923077	24.5030411449016
chr12:69887655:TTAAAATTTTCCAAATTCAAATT	23	Long Reads (vamos)	16bp+	2	2	0
chr12:69889885:TTCAGATTTGGGAT	14	Long Reads (vamos)	7-15bp	2	1.98809523809524	0.0119047619047619
chr12:69891561:TT	2	Long Reads (vamos)	2-3bp	86	87.7445255474452	404.882782310004
chr12:69895971:GAATCAAAAACTCT	14	Long Reads (vamos)	7-15bp	2	2	0
chr12:699026:AAATAAATAAAATTAGCCAGGTGTGGTGACACATGTCTGTAGTCCTAGCTACGTGGGAGGCTCAGGCAGGAAGACTGCTGGAGCCCAGGAATTTGAGGCTGCAGTGAGCTCTGGTTATGGGACTGCACTCCAGCCTGGGTGACAGAG	147	Long Reads (vamos)	16bp+	2	2	0
chr12:6990521:AAAT	4	Long Reads (vamos)	4-6bp	11	10.9646017699115	0.963021491782554
chr12:69920325:TTTGTTTCTGTTTTTGTTCTGT	22	Long Reads (vamos)	16bp+	2	1.97368421052632	0.0259649122807018
chr12:6992155:AAAAC	5	Long Reads (vamos)	4-6bp	6	6.07142857142857	0.306857142857143
chr12:69922905:ATTTATTATCTGGA	14	Long Reads (vamos)	7-15bp	2	2	0
chr12:69931516:CCCAATAAATTAAGCCAAGAACCAATTTAAAATTATTACCACCTTATTCTA	51	Long Reads (vamos)	16bp+	2	2	0
chr12:69934686:TCAGGTCATCTCTTCCCCAAAT	22	Long Reads (vamos)	16bp+	4	3.71287128712871	0.206732673267327
chr12:69936078:GTTTTTTTTTTT	12	Long Reads (vamos)	7-15bp	2	2.11881188118812	0.425742574257426
chr12:69959966:GTTCTAAATAAAGGTGAGGTGTTATTGTTATAGCTCCATAGAACAC	46	Long Reads (vamos)	16bp+	2	2	0
chr12:69962035:AAC	3	Long Reads (vamos)	2-3bp	11	10.1007751937984	8.41945251937985
chr12:69965993:TCAC	4	Long Reads (vamos)	4-6bp	7	7.24561403508772	3.08958236298711
chr12:69979325:GGGGAAGGTAAATGTGTG	18	Long Reads (vamos)	16bp+	3	2.92553191489362	0.0696636925188744
chr12:69985144:TGGATCTTAGTGCCT	15	Long Reads (vamos)	7-15bp	2	2	0
chr12:69986513:GATAGACTGGATTAAGAAAAT	21	Long Reads (vamos)	16bp+	2	2	0
chr12:69987494:AAAGAAAACAGTTTTGAAAGTTAAGC	26	Long Reads (vamos)	16bp+	2	2	0
chr12:69997566:AAAAT	5	Long Reads (vamos)	4-6bp	7	6.68	0.47741935483871
chr12:69998567:GTGTATGTATGTGTGT	16	Long Reads (vamos)	16bp+	3	2.66666666666667	0.224358974358974
chr12:69999018:TATTACTGTCTAAATTACTGTTCTTCAGTGTGTCCACATATTATACAGCTAAGATTTATTGTCTTCTTACT	71	Long Reads (vamos)	16bp+	2	2	0
chr12:70003085:GAGAGGAGGA	10	Long Reads (vamos)	7-15bp	6	5.94656488549618	0.143276570757487
chr12:70019067:AATAA	5	Long Reads (vamos)	4-6bp	7	7.16535433070866	0.329583802024747
chr12:70024754:AAATCCATAACT	12	Long Reads (vamos)	7-15bp	2	2.01449275362319	0.0144927536231884
chr12:70025938:TAACCAAAACAACATGGCATTGGTATGAAAAC	32	Long Reads (vamos)	16bp+	2	1.98611111111111	0.0138888888888889
chr12:70027724:TGTGTATATATGTGTATGTGTGTATATACATACACACA	38	Long Reads (vamos)	16bp+	5	5.5	2.06589147286822
chr12:70027846:TATACATATACTAAATA	17	Long Reads (vamos)	16bp+	3	3.17857142857143	0.652509652509653
chr12:70028384:TTGCATTAATTTCGGC	16	Long Reads (vamos)	16bp+	3	2.72277227722772	0.202376237623762
chr12:70032142:TTAGAAGCCATTATATCACTCTTCAGGAGGAACA	34	Long Reads (vamos)	16bp+	2	2.24719101123596	0.188202247191011
chr12:70035285:AGAAAAATAATAA	13	Long Reads (vamos)	7-15bp	3	2.97029702970297	0.0291089108910891
chr12:70041695:TTTTG	5	Long Reads (vamos)	4-6bp	6	5.83783783783784	0.318918918918919
chr12:70042629:AAGG	4	Long Reads (vamos)	4-6bp	9	9.48888888888889	2.72935323383085
chr12:70051381:TTTTATATATATATT	15	Long Reads (vamos)	7-15bp	3	2.98989898989899	0.0101010101010101
chr12:70063445:TTCTCTCTCTCTCTCT	16	Long Reads (vamos)	16bp+	2	1.98076923076923	0.0967139656460045
chr12:70065275:ATAAATT	7	Long Reads (vamos)	7-15bp	6	5.98924731182796	0.0977092099111734
chr12:70068470:TTTG	4	Long Reads (vamos)	4-6bp	7	6.94444444444444	2.51688888888889
chr12:70073642:AAATCTGTGCTTTTCTTTCATTG	23	Long Reads (vamos)	16bp+	2	2	0
chr12:70078227:TTTG	4	Long Reads (vamos)	4-6bp	7	7.38842975206612	0.906198347107438
chr12:70079791:ATATTTTGTAAACA	14	Long Reads (vamos)	7-15bp	2	2	0
chr12:70082417:TTAT	4	Long Reads (vamos)	4-6bp	19	18.7777777777778	1.84577114427861
chr12:70083928:AAAGAAAAGAAAG	13	Long Reads (vamos)	7-15bp	2	2	0
chr12:70083959:AAGG	4	Long Reads (vamos)	4-6bp	10	10.1322314049587	0.38236914600551
chr12:70086165:TCCTTCACCCTCAGCGGCAAGTCCCGCTTTCCTGGGGCAGGGGCAAGTACCCCTCAACCCCTTC	64	Long Reads (vamos)	16bp+	5	5.62222222222222	1.25174129353234
chr12:70086468:CCCCAATCACTTATTTCCACACCCCAACCTCTTATCTCTGAG	42	Long Reads (vamos)	16bp+	3	2.98684210526316	0.0131578947368421
chr12:7008838:TGAACATAATAACAATG	17	Long Reads (vamos)	16bp+	3	3	0.0235294117647059
chr12:70089989:GTACTTTGTAATCTCCCCCACCCTTAAGAAG	31	Long Reads (vamos)	16bp+	3	3	0
chr12:70093744:AAGA	4	Long Reads (vamos)	4-6bp	48	48.1838235294118	41.0696623093682
chr12:70098100:TTTTTTTTCTT	11	Long Reads (vamos)	7-15bp	3	3.53333333333333	0.653731343283582
chr12:70105842:AGAATGAGGCAAAGG	15	Long Reads (vamos)	7-15bp	4	3.97674418604651	0.0229822161422709
chr12:70106138:CATAAGTATACATAGCATTATAAGT	25	Long Reads (vamos)	16bp+	3	2.98684210526316	0.0131578947368421
chr12:70110095:ATACAAAGAAATCAGAAAAATA	22	Long Reads (vamos)	16bp+	2	2	0
chr12:70114453:ACA	3	Long Reads (vamos)	2-3bp	8	8.08163265306122	0.52934988428361
chr12:70116282:GTGGCTCACGCCTGTAATCCCAGCACTCTGGGAGGCCGAGGCAGGCGGATCACGAGGTCAGGAGATTGAGATCATCCTGGCTAACACAGGTGAAACCCCATCTCTACTAAAAATACAAAAAATTAGCCGGGCGTG	135	Long Reads (vamos)	16bp+	2	2	0
chr12:7011647:AAAAAAAAAAAAA	13	Long Reads (vamos)	7-15bp	3	3.11904761904762	0.377714285714286
chr12:70122405:GAAAAGAACACAGAAAATACATA	23	Long Reads (vamos)	16bp+	2	2	0
chr12:70127170:GGGCATGATGTCTCATCCTGTAATCCCAGCACTTTG	36	Long Reads (vamos)	16bp+	2	2	0
chr12:70128787:TATATACAAATATACATATATAAGTATATGTATAAG	36	Long Reads (vamos)	16bp+	9	9.14503816793893	1.10957134468585
chr12:70131236:GTTTT	5	Long Reads (vamos)	4-6bp	6	5.70491803278689	0.292372307275437
chr12:70131420:ACAAAGAACCTTCTTAAGGATGGGGAAGATT	31	Long Reads (vamos)	16bp+	3	2.99038461538462	0.0484503360716953
chr12:70137620:TGGGGTCTAATAAGAGGGACATCAAG	26	Long Reads (vamos)	16bp+	2	2	0
chr12:70138826:AAAT	4	Long Reads (vamos)	4-6bp	7	6.86086956521739	0.383981693363844
chr12:70139629:TCCTTAAGATCAAGTACAGTAAGCC	25	Long Reads (vamos)	16bp+	2	1.96052631578947	0.0384210526315789
chr12:70143349:TATATATAATATATATAAAT	20	Long Reads (vamos)	16bp+	6	5.87826086956522	0.213119755911518
chr12:70143487:TTATATAAATTATAAA	16	Long Reads (vamos)	16bp+	7	7	0.0377358490566038
chr12:70148241:ATTCTAAAATTCTGTAAT	18	Long Reads (vamos)	16bp+	3	2.7378640776699	0.195316961736151
chr12:70157098:TAAAATAAAATAACAAAAAACT	22	Long Reads (vamos)	16bp+	3	2.54098360655738	0.250372578241431
chr12:7015919:TTATGTCAACAAACAAAAGTTGAATTC	27	Long Reads (vamos)	16bp+	2	2.01098901098901	0.010989010989011
chr12:70162530:AAAAAAT	7	Long Reads (vamos)	7-15bp	4	4.09166666666667	0.134383753501401
chr12:70164425:AAATGTTTATCATTTTTA	18	Long Reads (vamos)	16bp+	2	1.98780487804878	0.0121951219512195
chr12:70169107:GTGGCGGGCGCCTGTAGTCCCAGCTACTCAGGAGGCTGAGGCAGGAGAATGGCGTGAACCCGGGAGGCGGAGCTTGCAGTGAGCCGAGATTGCACCACTGCACTCCAGCCTGCGCCACAGAGTGAGACTCCGTCTCAAAAAAAAAAAAAAAAAAAAAAAAAAAAAAAAAAAAAAAAAATTAGCCGGGCTTA	191	Long Reads (vamos)	16bp+	2	2	0
chr12:70179096:AAAGTTAAAAAT	12	Long Reads (vamos)	7-15bp	2	2	0
chr12:70192992:TTCCTAAGAAATACCAGCAAAT	22	Long Reads (vamos)	16bp+	2	2	0
chr12:70199073:TTTTCTTTGCTTGCTTG	17	Long Reads (vamos)	16bp+	2	1.9620253164557	0.0370009737098345
chr12:7020786:ACAAAGAACCTTCTTAAGGGTGGGGGGATT	30	Long Reads (vamos)	16bp+	3	2.98913043478261	0.0108695652173913
chr12:70208166:GTTTTTTTTTT	11	Long Reads (vamos)	7-15bp	3	2.609375	0.665108267716535
chr12:70209882:TCTTTTTCTTGCCTAATTGCTCTAGCTAGGATTTCCAGTAGTATTTTGAATAGAAGTGACAAGAGTGGGTTTTCTTGTCTTTTATA	86	Long Reads (vamos)	16bp+	2	1.99009900990099	0.0099009900990099
chr12:70220121:AAAACAAACAAA	12	Long Reads (vamos)	7-15bp	2	2.26530612244898	0.217546812539449
chr12:70222179:AGCTCCCACTTATAAG	16	Long Reads (vamos)	16bp+	2	1.96629213483146	0.0329417773237998
chr12:70231356:TTCCTTTCCTTTTTCCTT	18	Long Reads (vamos)	16bp+	4	3.93548387096774	0.158405455022292
chr12:70241491:TAAGAACTCTTACTA	15	Long Reads (vamos)	7-15bp	2	2	0
chr12:70242990:AACACA	6	Long Reads (vamos)	4-6bp	6	5.89285714285714	0.222651222651223
chr12:7025723:TTTA	4	Long Reads (vamos)	4-6bp	9	8.82608695652174	0.460717009916095
chr12:70265273:TCTTC	5	Long Reads (vamos)	4-6bp	18	17.412213740458	5.38261890780975
chr12:70269271:AAGCTTTTTTTTTTT	15	Long Reads (vamos)	7-15bp	2	1.95575221238938	0.167667509481669
chr12:7027612:TACAATCATGGTTCTCCATGACTGGAGTGA	30	Long Reads (vamos)	16bp+	2	2.05479452054795	0.0525114155251142
chr12:70277353:TTTTTTATTTTT	12	Long Reads (vamos)	7-15bp	2	2	0.0194174757281553
chr12:7028051:CAAGAAGTGGCAACTATTCTAGAC	24	Long Reads (vamos)	16bp+	4	4.01388888888889	0.0420579029733959
chr12:70281813:TAAATTTAAACTCATTTAAATTAAA	25	Long Reads (vamos)	16bp+	2	2.48837209302326	0.676333789329685
chr12:70283467:GATA	4	Long Reads (vamos)	4-6bp	11	11.2520325203252	1.56710649073704
chr12:70285193:TTTTGT	6	Long Reads (vamos)	4-6bp	6	5.87596899224806	0.593871124031008
chr12:70287093:CAGTTTTGAAATTGTCAC	18	Long Reads (vamos)	16bp+	2	2	0
chr12:7029305:ATTT	4	Long Reads (vamos)	4-6bp	6	5.97402597402597	0.10457963089542
chr12:70305163:CCGCACCCACTGTC	14	Long Reads (vamos)	7-15bp	2	1.95945945945946	0.0668271010736764
chr12:70306767:TTTAAACTACAGCCATA	17	Long Reads (vamos)	16bp+	2	2	0
chr12:703073:GTTTACAGGTTTCCATTCCTGTGTT	25	Long Reads (vamos)	16bp+	2	1.97183098591549	0.0277665995975855
chr12:7030888:AGGAGACCCATGGTGGGTAGCTCCTTTCTGCAGGTAGGTTGGCCCAATGGCTGTCCAGCTCTCAGCAGAA	70	Long Reads (vamos)	16bp+	2	2	0
chr12:70314837:TTGT	4	Long Reads (vamos)	4-6bp	7	6.91578947368421	0.375811870100784
chr12:7032790:AAGTCAGTGGGGTTCTTCAGATCAGCTGGTGTCTGTGGGGTCCTTCAGATCAGCTGGAGTCAGTGGAGTCCTTCAGATCAGCTGGAGTCAGAGGAGTCCTTCAGATCAGCTGAGTCAGTGGGATCTTTCAGACTAGCTGAGTCAGTGGGATCGTTCCAATCAACTGGTGTCAGTGGGGTTCTTCAGATCAGCTG	194	Long Reads (vamos)	16bp+	4	4.02941176470588	0.0288293535235877
chr12:7033681:AATTTTTTT	9	Long Reads (vamos)	7-15bp	4	3.96491228070175	0.211147337369974
chr12:70341741:AAATTTATTTA	11	Long Reads (vamos)	7-15bp	3	2.96385542168675	0.059653247134881
chr12:70349490:GTCCATTCATAATATTTT	18	Long Reads (vamos)	16bp+	2	2	0
chr12:70351431:ACGTGGAAAACAAGATTTTAAA	22	Long Reads (vamos)	16bp+	2	2	0
chr12:70352185:AGGCTTTTTGTCACATGG	18	Long Reads (vamos)	16bp+	2	2	0
chr12:70366180:GGGCG	5	Long Reads (vamos)	4-6bp	6	5.81196581196581	0.464338343648688
chr12:70370290:TTTTTTTGTT	10	Long Reads (vamos)	7-15bp	4	3.98507462686567	0.24037706205813
chr12:7037887:TCTGGTGGGGACGTGGAGAGCCTTTATGTCTAGCTCAGGGATTGTAAATACACCAATCAGCACCCTGTGTTTAGCTCAAGGTTTGTGAGTGCACCAATCGACACTGTGTATCTAGCTGC	119	Long Reads (vamos)	16bp+	2	2.01428571428571	0.0142857142857143
chr12:70384873:AAAAAAAA	8	Long Reads (vamos)	7-15bp	4	4.54961832061069	1.310980622431
chr12:70393186:TTTTA	5	Long Reads (vamos)	4-6bp	7	6.99206349206349	0.391936507936508
chr12:70403180:TTTTA	5	Long Reads (vamos)	4-6bp	6	6.85074626865672	2.02266861182808
chr12:70415363:CACAATTTAGTGGCATTAATTAGACT	26	Long Reads (vamos)	16bp+	2	2	0
chr12:70416723:AAAATTGAATGTA	13	Long Reads (vamos)	7-15bp	2	2	0
chr12:70435919:ATTATTTTATATTATT	16	Long Reads (vamos)	16bp+	2	2	0
chr12:70454438:ATTTATTTTTATTTTA	16	Long Reads (vamos)	16bp+	2	2.0188679245283	0.0186882300089847
chr12:70465654:TCTATAAACTAAGTTT	16	Long Reads (vamos)	16bp+	2	2	0
chr12:70469025:TTTTTTTTTTCTTTCTTTC	19	Long Reads (vamos)	16bp+	2	2.53225806451613	0.462365591397849
chr12:70482614:TGAATTTAGAGTAG	14	Long Reads (vamos)	7-15bp	2	1.97058823529412	0.028972783143108
chr12:7048457:CCCTCTCCTCTCCTC	15	Long Reads (vamos)	7-15bp	2	1.98019801980198	0.0396039603960396
chr12:70491801:GTTTTTTGTTTTT	13	Long Reads (vamos)	7-15bp	3	2.95934959349594	0.0557110489137678
chr12:70498690:AGAGACAGAGAGAGAGAGAGAGAAGCATTGCCTGATGTAAGATGGGGAAGGTGAAGAGTTCAGGGAAGCCAGAGAAAGA	79	Long Reads (vamos)	16bp+	2	2	0
chr12:70499579:TATTTTGTTTATGAGACAGAGTCTCACTCCATCACCCGTGCTGGAGTGCAGTGTCACAGTCTCTGCTCACTGCAACCTCCACCTCCAGGGTTTAAGCGATTCTCCTGCCTCAGCCTCCCAAGTAGCTGGGATTACAGGTACCTGCCACCATGACTGGCTAATTTTTG	167	Long Reads (vamos)	16bp+	3	3.03478260869565	0.0338672768878719
chr12:70512210:TTA	3	Long Reads (vamos)	2-3bp	11	10.8253968253968	1.56926984126984
chr12:70522844:TTCTTTTGTTTGTTTT	16	Long Reads (vamos)	16bp+	2	2.5	0.302521008403361
chr12:70524825:TGTGTGTATA	10	Long Reads (vamos)	7-15bp	16	15.9473684210526	0.807814992025518
chr12:70527999:AATGCAATTAATGCCATTAA	20	Long Reads (vamos)	16bp+	2	2	0
chr12:70529624:GAAGGATAATAATTAATAA	19	Long Reads (vamos)	16bp+	2	1.95833333333333	0.0404929577464789
chr12:70529935:AAAATCCATGGGGAGTAGAGGA	22	Long Reads (vamos)	16bp+	2	1.71276595744681	0.206932052161977
chr12:70530434:ACATATACACATGC	14	Long Reads (vamos)	7-15bp	2	2.20792079207921	0.166336633663366
chr12:70530527:ATATGTGTATATAAGT	16	Long Reads (vamos)	16bp+	2	1.98591549295775	0.0140845070422535
chr12:70535533:TCTTTTAATCCTCAA	15	Long Reads (vamos)	7-15bp	2	1.98571428571429	0.0142857142857143
chr12:70542884:AAAAAAAAAGAAA	13	Long Reads (vamos)	7-15bp	2	2.05737704918033	0.0875897574854356
chr12:70546782:GAGGCTGGAGGAGAAGCAGTCCCAGG	26	Long Reads (vamos)	16bp+	2	2.02816901408451	0.0277665995975855
chr12:70559915:ACCTCAGCCTCCCAAGTAGCTGGGATTACAGG	32	Long Reads (vamos)	16bp+	2	2	0
chr12:70564836:AAT	3	Long Reads (vamos)	2-3bp	15	14.4852941176471	2.19237472766885
chr12:70568636:AGATATAAATAT	12	Long Reads (vamos)	7-15bp	3	2.95294117647059	0.0453781512605042
chr12:70569088:ATTT	4	Long Reads (vamos)	4-6bp	8	7.84313725490196	0.173170258202291
chr12:70572776:AAAAAAAAAAAAAAAAG	17	Long Reads (vamos)	16bp+	2	2.20175438596491	0.197873001086788
chr12:70573484:TTTTTTTCTT	10	Long Reads (vamos)	7-15bp	4	3.87692307692308	0.558378056052475
chr12:70578622:AATAAAAATATA	12	Long Reads (vamos)	7-15bp	3	3.02040816326531	0.0201977698295813
chr12:70584659:GAGAGCTATATAAAAAT	17	Long Reads (vamos)	16bp+	2	1.98571428571429	0.0142857142857143
chr12:70588095:AAAAG	5	Long Reads (vamos)	4-6bp	8	8.32558139534884	1.79941860465116
chr12:70595425:TATCCCAGAACTTAAAGTATAA	22	Long Reads (vamos)	16bp+	2	2	0
chr12:70596354:AAAAAAAAAG	10	Long Reads (vamos)	7-15bp	4	3.75	0.299212598425197
chr12:70601771:TTTCTTTT	8	Long Reads (vamos)	7-15bp	5	5.07352941176471	1.0760348583878
chr12:70605391:CCATTCATCCATCTAT	16	Long Reads (vamos)	16bp+	2	2	0
chr12:70617648:TTGCAGGGGGTGGAGTTTTCTGCAT	25	Long Reads (vamos)	16bp+	2	2	0
chr12:70618087:TTGT	4	Long Reads (vamos)	4-6bp	7	7.30973451327434	0.46570796460177
chr12:70619296:TGA	3	Long Reads (vamos)	2-3bp	17	17.404958677686	2.80964187327824
chr12:70626285:TCTA	4	Long Reads (vamos)	4-6bp	19	19.2903225806452	3.1995803829006
chr12:70626369:CCTG	4	Long Reads (vamos)	4-6bp	10	10.125	1.2531512605042
chr12:70632897:AGGGCACCTTAGTACTAGCAC	21	Long Reads (vamos)	16bp+	2	2	0
chr12:70633440:AAAAACAAAAACAAAAAGA	19	Long Reads (vamos)	16bp+	2	2.01041666666667	0.0104166666666667
chr12:70635585:AAAC	4	Long Reads (vamos)	4-6bp	7	6.9646017699115	0.677307206068268
chr12:706504:GTTTT	5	Long Reads (vamos)	4-6bp	6	5.8595041322314	0.405096418732782
chr12:70657652:TTCAATGTATCTAAA	15	Long Reads (vamos)	7-15bp	2	2	0
chr12:70660178:AATA	4	Long Reads (vamos)	4-6bp	10	38.4086021505376	37989.5486208509
chr12:70661685:GCACTCCAGAACATGTGTTGAAAAACAGGTTTTGGTAAACGCCTTCCTATTCCAAACTTCCC	62	Long Reads (vamos)	16bp+	2	2	0
chr12:70662906:TTAAGAGTTAAGAAAT	16	Long Reads (vamos)	16bp+	3	2.99029126213592	0.0293165810013326
chr12:70666935:GTTTTTTTTTTTTTT	15	Long Reads (vamos)	7-15bp	2	1.78571428571429	0.355670103092784
chr12:70669427:GCTATTTTATATATATAT	18	Long Reads (vamos)	16bp+	2	2	0
chr12:70669490:TATATACACACAAGCCATA	19	Long Reads (vamos)	16bp+	3	3.15740740740741	0.133869851159571
chr12:70675076:AATTATTCTTTTGAG	15	Long Reads (vamos)	7-15bp	3	3	0
chr12:70682852:AGTGTGTTTAGTTAGTAAGCCATGTAGTGAATTGAGTATATAACCTTATCTACTGGCCAAAAATATGCTATTTTTCCAGAATAT	84	Long Reads (vamos)	16bp+	2	2	0
chr12:70685650:AAAAC	5	Long Reads (vamos)	4-6bp	7	7.04615384615385	0.400954084675015
chr12:70704422:AAAT	4	Long Reads (vamos)	4-6bp	7	6.91111111111111	0.306616729088639
chr12:70709525:CCTGTTTGCAGATGACATGAT	21	Long Reads (vamos)	16bp+	2	2	0
chr12:70711447:TATTTAGTATATTTA	15	Long Reads (vamos)	7-15bp	2	1.98571428571429	0.0142857142857143
chr12:7071282:AAAAAAAA	8	Long Reads (vamos)	7-15bp	6	5.80916030534351	1.27868467410452
chr12:70713729:TTTTTAATTTGGGTTGTC	18	Long Reads (vamos)	16bp+	2	1.98837209302326	0.0116279069767442
chr12:70714238:TTTAATTATAAAATTAA	17	Long Reads (vamos)	16bp+	2	2	0
chr12:70721201:GTTAGAAATATACTGAGGA	19	Long Reads (vamos)	16bp+	2	2	0
chr12:70728450:TATATATATATACATATATGTGTG	24	Long Reads (vamos)	16bp+	2	2.05494505494505	0.0747252747252747
chr12:70729316:TATC	4	Long Reads (vamos)	4-6bp	9	9.76521739130435	3.37421815408085
chr12:70729925:TAATGTCATTTGATATTTTT	20	Long Reads (vamos)	16bp+	1	1.28409090909091	0.205721003134796
chr12:70737486:TATC	4	Long Reads (vamos)	4-6bp	13	12.7410714285714	1.11253217503218
chr12:7074793:AAAAATCACAGAAAT	15	Long Reads (vamos)	7-15bp	2	2.02061855670103	0.0412371134020619
chr12:70749154:AAC	3	Long Reads (vamos)	2-3bp	10	9.93162393162393	0.253905098732685
chr12:70762283:TACACACACA	10	Long Reads (vamos)	7-15bp	3	2.89887640449438	0.160112359550562
chr12:70764177:CTGATATACTTGAAAGTATATCAATAATGTCTGGAAACTGCCTCAC	46	Long Reads (vamos)	16bp+	2	2	0
chr12:70772428:TATATCCTCTATTTTTTACCTGCAAG	26	Long Reads (vamos)	16bp+	2	2	0
chr12:70783854:GGGGGGC	7	Long Reads (vamos)	7-15bp	4	4.03030303030303	0.915105250983114
chr12:70790840:CAAAAACAAAAACAAAAAA	19	Long Reads (vamos)	16bp+	2	1.98837209302326	0.0116279069767442
chr12:70790986:CCACATCTATCATGGACCAAAG	22	Long Reads (vamos)	16bp+	2	2	0
chr12:7079350:AAAAAAAA	8	Long Reads (vamos)	7-15bp	3	2.86915887850467	0.171398342444013
chr12:70801742:ATCT	4	Long Reads (vamos)	4-6bp	8	8.23584905660377	0.677178796046721
chr12:70814534:CCAGCTTATAGTGGAGAT	18	Long Reads (vamos)	16bp+	2	2	0
chr12:70823063:GCTGTCTCTCTCTCT	15	Long Reads (vamos)	7-15bp	3	2.91869918699187	0.0753032120485139
chr12:70825278:AAAAAAAATAAA	12	Long Reads (vamos)	7-15bp	3	2.97297297297297	0.0265356265356265
chr12:70827521:TTTC	4	Long Reads (vamos)	4-6bp	11	10.7985074626866	1.84631354505667
chr12:7084653:ATGGTGTTGGTAATAGTGGTGGTGATGGTGTTGGTAATGGTGGTAGTGATCATGGTAGTGGTGACAGTGGTGTTGGTAACAGTATAGTGATGATGGAAGTGGTGTTAGTGTGGTGGTGATGATGATGTTGGTAATGGTGATGGTGCTGATG	151	Long Reads (vamos)	16bp+	5	5	0.0459770114942529
chr12:70853449:ATGGACATTGCTTA	14	Long Reads (vamos)	7-15bp	2	2	0
chr12:7086559:TGGCTCCCCCATGGATG	17	Long Reads (vamos)	16bp+	3	2.89333333333333	0.123603603603604
chr12:70898546:ATATATATATACACAC	16	Long Reads (vamos)	16bp+	3	2.68518518518519	0.217722395292489
chr12:70898644:GGTCTCAAATCAAA	14	Long Reads (vamos)	7-15bp	2	2	0
chr12:70903381:AAAATAACTGCTAAATAAAA	20	Long Reads (vamos)	16bp+	2	2.21782178217822	0.172079207920792
chr12:70914823:AAC	3	Long Reads (vamos)	2-3bp	13	13.0551181102362	1.52868391451069
chr12:70915883:TTATTTATTTAA	12	Long Reads (vamos)	7-15bp	2	2	0
chr12:70916415:TGAGAGATTTTCAATAGGAAAAACAAATTCTGGAGTTCTAAGGAACATCTTAAAATCTTAAAATATATCATTTACCTGTTAGTCTATCCTTTCTTTTGAGGGTGGTACTTCTGCAAATCACCTCCCAGATCTTCTTGGTACTATCATAGAATACCTTTCTTCTTAGAGTCTAAGGAAATTGACTATGCACTTCTC	195	Long Reads (vamos)	16bp+	2	2	0
chr12:70920835:GGGGTG	6	Long Reads (vamos)	4-6bp	5	4.93939393939394	0.445269016697588
chr12:7092329:CCCTGGCTTCTC	12	Long Reads (vamos)	7-15bp	2	1.97183098591549	0.0277665995975855
chr12:70926583:AAT	3	Long Reads (vamos)	2-3bp	13	12.8524590163934	2.6392087792982
chr12:70930418:ATATATATATATATATATACACAC	24	Long Reads (vamos)	16bp+	3	2.65217391304348	0.263920671243326
chr12:70930561:ATATATGACACATATATAA	19	Long Reads (vamos)	16bp+	3	3.0125	0.0125
chr12:70932456:GATTCTTGATACAT	14	Long Reads (vamos)	7-15bp	2	2	0
chr12:70937874:GAGAGGGTGACATTACTCCCAGTATCACAGGGGCTGCCCACCCTTCTGTAATATTTTTCATAATATTCAAAGGTG	75	Long Reads (vamos)	16bp+	5	4.98571428571429	0.0142857142857143
chr12:7094221:TTTGTTATGTCCTTGAC	17	Long Reads (vamos)	16bp+	2	2	0
chr12:70949867:CAA	3	Long Reads (vamos)	2-3bp	14	13.6173913043478	1.83478260869565
chr12:70950730:AACTAACATTCCCACC	16	Long Reads (vamos)	16bp+	2	1.98571428571429	0.0142857142857143
chr12:70955592:TTTA	4	Long Reads (vamos)	4-6bp	13	12.6	1.32258064516129
chr12:70957136:TGGAAATTATACAAATACA	19	Long Reads (vamos)	16bp+	2	1.98630136986301	0.0136986301369863
chr12:70974787:AAAAAAAAACAAAAACAAACAAACAT	26	Long Reads (vamos)	16bp+	2	2	0
chr12:70985785:ACATACACACACAT	14	Long Reads (vamos)	7-15bp	2	2.02564102564103	0.0512820512820513
chr12:7099033:ATAAA	5	Long Reads (vamos)	4-6bp	9	8.49624060150376	1.34278879015721
chr12:70997805:AATTATAATTATATATA	17	Long Reads (vamos)	16bp+	2	2	0
chr12:70999180:AAAACA	6	Long Reads (vamos)	4-6bp	6	6.37007874015748	0.377827771528559
chr12:71000356:AAAAC	5	Long Reads (vamos)	4-6bp	7	7.08264462809917	0.343112947658402
chr12:71005708:TCTACAATTCCCACCAACAATGTACAAGAGTTCAA	35	Long Reads (vamos)	16bp+	2	2	0
chr12:71006874:AAAAAAAAAAAAAAC	15	Long Reads (vamos)	7-15bp	2	2.09917355371901	0.490082644628099
chr12:7101063:CCTT	4	Long Reads (vamos)	4-6bp	55	54.8161764705882	41.1733660130719
chr12:7101232:TTCCTCTC	8	Long Reads (vamos)	7-15bp	8	7.92125984251969	0.422322209723785
chr12:71026119:GGACCCTCTAATGTGAG	17	Long Reads (vamos)	16bp+	3	2.75757575757576	0.185528756957328
chr12:71038558:AGAA	4	Long Reads (vamos)	4-6bp	117	117.116788321168	71.2509660798626
chr12:71042517:GAATGAAAGAATAAGT	16	Long Reads (vamos)	16bp+	2	2	0
chr12:71047529:AAGTCAAGCAGTCTCTCCA	19	Long Reads (vamos)	16bp+	2	1.97222222222222	0.0273865414710485
chr12:71048312:AATGCTAGACTATACCCCCCAAT	23	Long Reads (vamos)	16bp+	2	1.9873417721519	0.0126582278481013
chr12:71049020:GACAGGGAGATATTTCAAATTTTTATAAATATGTTTACTTTCTTTTA	47	Long Reads (vamos)	16bp+	2	2	0
chr12:71059098:CAAACAAACAAAAAAACC	18	Long Reads (vamos)	16bp+	4	4.09090909090909	0.0834028356964137
chr12:71063558:TATTGATGTGTGGGACAAAGTCGAGGTTC	29	Long Reads (vamos)	16bp+	2	2	0
chr12:71067073:CATAATAAGAATATGTAATTAA	22	Long Reads (vamos)	16bp+	2	2.36458333333333	0.234100877192982
chr12:71068771:AATTATGTGTGAACCAGT	18	Long Reads (vamos)	16bp+	3	2.97087378640777	0.0285551113649343
chr12:71085323:TGACAATTGACTGGTG	16	Long Reads (vamos)	16bp+	2	2.07692307692308	0.0717948717948718
chr12:7108918:GTGTGTGTATGTGGGGGAG	19	Long Reads (vamos)	16bp+	3	2.904	0.248774193548387
chr12:71106799:AAGTAAGCAGGGAGGGGGTGGGCC	24	Long Reads (vamos)	16bp+	2	1.97029702970297	0.0291089108910891
chr12:71113451:CCCACCCCCATAATTCAACCACCT	24	Long Reads (vamos)	16bp+	2	2	0
chr12:71114997:GGAAGTGAGGTACAGAAA	18	Long Reads (vamos)	16bp+	2	1.97894736842105	0.0421052631578947
chr12:71124177:AGAAAAGAAAGAAA	14	Long Reads (vamos)	7-15bp	2	1.97260273972603	0.0547945205479452
chr12:71129930:TTTTCTTT	8	Long Reads (vamos)	7-15bp	5	4.97744360902256	0.491911597174755
chr12:71132065:TGACATCTACAACACATAAA	20	Long Reads (vamos)	16bp+	2	2	0
chr12:71135187:AGGAGGAGGAGGAGGATAAGGATGAGGAGGAGGAGGAGGAAGAAGAAGAAAGAGGAGG	58	Long Reads (vamos)	16bp+	4	3.54032258064516	0.282913716233937
chr12:71135460:AGGAGGAGA	9	Long Reads (vamos)	7-15bp	13	12.5401459854015	0.867861743237441
chr12:71139533:CTAAGCCAAA	10	Long Reads (vamos)	7-15bp	3	2.92553191489362	0.0696636925188744
chr12:71150259:TGCTTTTGCCCTTTGCCTTATGATCTT	27	Long Reads (vamos)	16bp+	2	2	0
chr12:71154311:AAT	3	Long Reads (vamos)	2-3bp	15	14.6465517241379	2.63050974512744
chr12:71156249:CAAACAAAAAAAAAACTAGAAA	22	Long Reads (vamos)	16bp+	2	2.01923076923077	0.213218820014937
chr12:71157855:ATTAACCCACACATTTAAATATCTCAAAGGCT	32	Long Reads (vamos)	16bp+	3	2.99122807017544	0.0087719298245614
chr12:71165608:ACAGAGTGCTGATTGGTGCATTCACAATCCCTTAACTAGACATAAAGGTTCTCCAAGTCCCCACCAGATCAGCTAGACACAGAGCGCAGATTGGTGCATTTATAAACCTTGAACTAGAC	119	Long Reads (vamos)	16bp+	4	3.94059405940594	0.0564356435643564
chr12:71168475:GTGCTGCAATAAAGCACTG	19	Long Reads (vamos)	16bp+	2	1.9468085106383	0.0509036833676504
chr12:71180597:AAGTCTCAATAAATTTTTAAAAATCA	26	Long Reads (vamos)	16bp+	2	2	0
chr12:71180847:AAC	3	Long Reads (vamos)	2-3bp	9	9.125	0.654126213592233
chr12:71182637:CACACACACACATTGACACA	20	Long Reads (vamos)	16bp+	2	2.01851851851852	0.0183454482519903
chr12:71184778:AAAGAAAAAAAAAAGA	16	Long Reads (vamos)	16bp+	2	2.1858407079646	0.188369152970923
chr12:71193092:AAGG	4	Long Reads (vamos)	4-6bp	15	15.2265625	4.03487942913386
chr12:71197314:AAGATTTATTCACTT	15	Long Reads (vamos)	7-15bp	2	2	0
chr12:7121027:AAAAGAAAAAGAA	13	Long Reads (vamos)	7-15bp	3	2.976	0.152645161290323
chr12:71211955:GTTTTTTTTT	10	Long Reads (vamos)	7-15bp	3	2.60869565217391	0.27536231884058
chr12:71212280:TTCATCCATATAACCAAAAACCACCAGTATCCCA	34	Long Reads (vamos)	16bp+	2	2	0
chr12:71212922:AGAAAATGAAACCAC	15	Long Reads (vamos)	7-15bp	2	1.98780487804878	0.0121951219512195
chr12:7122075:GTGTGTGTGTATGTGT	16	Long Reads (vamos)	16bp+	3	2.55555555555556	0.26791277258567
chr12:71230718:AAAT	4	Long Reads (vamos)	4-6bp	10.5	10.9285714285714	1.29214929214929
chr12:71238046:ATATGATATATAT	13	Long Reads (vamos)	7-15bp	5	4.90909090909091	0.211843202668891
chr12:71246100:GATTTCCAGTCTTTATTTCTG	21	Long Reads (vamos)	16bp+	2	2	0
chr12:71250967:AAAAC	5	Long Reads (vamos)	4-6bp	6	5.92857142857143	0.319176319176319
chr12:71251883:AGG	3	Long Reads (vamos)	2-3bp	12	11.8230088495575	0.950537294563843
chr12:71268654:TATTTTAACTTATTTCTTGTATCTAACT	28	Long Reads (vamos)	16bp+	2	2	0
chr12:7127153:GCCTAATTTATGTATTTTTAGTAGAGATGAGGTTTCACCATGTTGGCCAGGCTGGTCTTGAACTCCTGGCCTCAAGTGATCTGCCTGCCTCAGCCTCCCAAAGTCTTGGGATTATGGGTGTGAGCCAC	128	Long Reads (vamos)	16bp+	2	2	0
chr12:71284081:ATAG	4	Long Reads (vamos)	4-6bp	22	22.28	2.47741935483871
chr12:71286190:TTTTCATTTTGTTGATTGC	19	Long Reads (vamos)	16bp+	2	2	0
chr12:71300342:CTCTCCTACTTCATAAACCTCT	22	Long Reads (vamos)	16bp+	2	2	0
chr12:71305445:TGTGCAGGATA	11	Long Reads (vamos)	7-15bp	2	2	0
chr12:71320763:CCTCAGGGCACTGACCTAAGGAATG	25	Long Reads (vamos)	16bp+	2	2	0
chr12:71324337:AAAAAGTGTTGGACAATTTGAAGTGTTGGACATTTTAA	38	Long Reads (vamos)	16bp+	2	2	0
chr12:71324478:GGAATAGAAGAGAAATTAACAAAACAAAATCCA	33	Long Reads (vamos)	16bp+	2	2	0
chr12:71329493:AATA	4	Long Reads (vamos)	4-6bp	11	10.4912280701754	3.15478962893961
chr12:7133865:CCCCACCCGCTGCTGTTCCTAGGACTTAGGGAG	33	Long Reads (vamos)	16bp+	2	2	0
chr12:71342776:AGATAGACATAGATATATAG	20	Long Reads (vamos)	16bp+	3	2.97560975609756	0.0240891297801867
chr12:71344708:AAG	3	Long Reads (vamos)	2-3bp	77	78.231884057971	34.850946789379
chr12:71352663:TTA	3	Long Reads (vamos)	2-3bp	12	12.75	1.6849593495935
chr12:71354847:GGTTCTGCTGGTGATTGGAT	20	Long Reads (vamos)	16bp+	4	3.88524590163934	0.135482996883891
chr12:71358881:CAACTCTGCTACAGAAAGCAATTCTGTACCCCAATTCTACATT	43	Long Reads (vamos)	16bp+	3	3	0
chr12:71365409:ATATATATATC	11	Long Reads (vamos)	7-15bp	17	13.9703703703704	47.2976229961305
chr12:71366891:AGGGAAAAAAAAGAAAGA	18	Long Reads (vamos)	16bp+	2	2.16666666666667	0.158878504672897
chr12:71369229:CATATATATATATACATATA	20	Long Reads (vamos)	16bp+	3	3.3125	1.72834645669291
chr12:71370548:TGTGTGTGTGTGTGTGTA	18	Long Reads (vamos)	16bp+	2	2.3302752293578	0.426945293917771
chr12:71377332:TGTAACAATCACCCCGAATGTCTGCAGCTTCACTCCTGAGCCAGTGAGACCACGAACCTGCCAGAAGGAACAAACTCCGAACCGCCGCCTTTAAGAAC	98	Long Reads (vamos)	16bp+	3	2.8961038961039	0.0943267259056733
chr12:71380350:TTTTAGATCCTATTTTA	17	Long Reads (vamos)	16bp+	2	2	0
chr12:71385603:ACATCCTATATACAATGCATTAGAA	25	Long Reads (vamos)	16bp+	2	2	0
chr12:71387070:GAGA	4	Long Reads (vamos)	4-6bp	24	23.5112781954887	6.40328092959672
chr12:71387353:TTTTGTT	7	Long Reads (vamos)	7-15bp	5	4.9922480620155	1.9296269379845
chr12:71388077:TTTTTACTAGAGACAGGGTTTCACCATGTTGGCCAGGCTGGTCTCGAACTCCAGACCTCAAGTGATCAGCCCACCTCGGCCCCCCAAAGTGCTGGGATTACAGGCGTGAGCCACCATGCTCA	122	Long Reads (vamos)	16bp+	2	2	0
chr12:71397040:CTATTCACTTTACATATACTGATCT	25	Long Reads (vamos)	16bp+	3	3.05	0.0681818181818182
chr12:71409394:TTTGTTTTTTTGTTT	15	Long Reads (vamos)	7-15bp	2	2.02752293577982	0.027013251783894
chr12:71412394:ACAAAAGAAAAATGAA	16	Long Reads (vamos)	16bp+	2	2.12371134020619	0.13036941580756
chr12:71423927:TCAAGTTCTCTGAGCATCAACTTCC	25	Long Reads (vamos)	16bp+	2	2	0
chr12:71425216:TACATTA	7	Long Reads (vamos)	7-15bp	5	5.01980198019802	0.0796039603960396
chr12:71440831:CTTCCTTCCTCCCTT	15	Long Reads (vamos)	7-15bp	2	1.96428571428571	0.0348537005163511
chr12:71460503:TACTATCTGTTATATCTTC	19	Long Reads (vamos)	16bp+	2	2	0
chr12:7148156:AAAG	4	Long Reads (vamos)	4-6bp	14	13.8062015503876	8.59496124031008
chr12:71497313:AGGA	4	Long Reads (vamos)	4-6bp	19	19.0970149253731	3.21608124789586
chr12:71498035:AGAAGGAAAAAGAGGAGGAGAAGC	24	Long Reads (vamos)	16bp+	2	1.96153846153846	0.0374625374625375
chr12:71500610:TTTATTTATTTATT	14	Long Reads (vamos)	7-15bp	2	2.02272727272727	0.0454545454545455
chr12:71508918:TTGTT	5	Long Reads (vamos)	4-6bp	9	8.99099099099099	0.154463554463554
chr12:71511973:TTTG	4	Long Reads (vamos)	4-6bp	9	8.67213114754098	1.19739872645983
chr12:7151612:GCTGCCCTTCAAA	13	Long Reads (vamos)	7-15bp	2	2	0
chr12:71516645:ATTACTTTAAAGATTCAA	18	Long Reads (vamos)	16bp+	2	2	0
chr12:71519635:AAAAAAC	7	Long Reads (vamos)	7-15bp	5	4.56	0.538709677419355
chr12:71519828:AAATAATAATAAT	13	Long Reads (vamos)	7-15bp	3	2.98701298701299	0.012987012987013
chr12:71532236:AAAATGTAAAATAACA	16	Long Reads (vamos)	16bp+	2	2	0
chr12:71533344:AAAT	4	Long Reads (vamos)	4-6bp	10	10.0826446280992	0.493112947658402
chr12:71544259:TTTTTTTTTTCTTCGTC	17	Long Reads (vamos)	16bp+	4	3.80152671755725	0.191074574280681
chr12:71563864:TGTACACACGCACCGTGTATATATGCATATATACGTATC	39	Long Reads (vamos)	16bp+	25	24.3897058823529	5.20255991285403
chr12:71565422:TATACATATACATATATATATATATAGCTCATATATAGACATA	43	Long Reads (vamos)	16bp+	1	1.04225352112676	0.041046277665996
chr12:71582942:GGAAGGAAGGAGAAGGGGAAGGGAGGGGAGGGGAG	35	Long Reads (vamos)	16bp+	3	3.15573770491803	0.132570112450887
chr12:71586987:ACATGAGTTTAA	12	Long Reads (vamos)	7-15bp	2	2	0
chr12:71591503:CTCCTGGGCTCAA	13	Long Reads (vamos)	7-15bp	2	2	0
chr12:71596221:GGTAAAGGGTTGTAGT	16	Long Reads (vamos)	16bp+	2	1.98571428571429	0.0142857142857143
chr12:71598497:AACATAACTTTATTTCCC	18	Long Reads (vamos)	16bp+	2	2	0
chr12:7160181:GCCTCCCACCT	11	Long Reads (vamos)	7-15bp	17	17	0.465116279069767
chr12:71607261:GATGGAACACCTGTAGAAA	19	Long Reads (vamos)	16bp+	2	2	0
chr12:7164164:TTTAAACAGGCACAGTGTTATTA	23	Long Reads (vamos)	16bp+	3	3	0
chr12:71649091:AAAAAAAAAG	10	Long Reads (vamos)	7-15bp	3	3.56910569105691	0.722644275623084
chr12:71650279:AAATTAATAAATACAAT	17	Long Reads (vamos)	16bp+	2	1.9875	0.0125
chr12:71669124:AGATACTATGCT	12	Long Reads (vamos)	7-15bp	2	2	0
chr12:71673168:TATATTTCATGGTAGTAAATGACAAAATAGACTAGTATGTG	41	Long Reads (vamos)	16bp+	2	1.98684210526316	0.0131578947368421
chr12:71696631:TTTTGT	6	Long Reads (vamos)	4-6bp	6	5.9236641221374	0.640281855549031
chr12:71711550:CCAAAGTTATTGTAAAACTAAGAAGGGGGCTGGGTGCG	38	Long Reads (vamos)	16bp+	2	1.95833333333333	0.0404929577464789
chr12:71716767:GATGGAGTCTCACTCTGTTGTCCAGGCTGGAGTACAATGGCGCAATCTTGGCTCACTGCAACCTCTGCCTCCCGAGTTCAAGCAATTCTCCTGCTCAGCCTCCCGAGTAGCTGGGATTATAGGTGCCCACCACCATGCCCAGCTAATTTTTGTATTTTTAGCAGAGACAGGGTTTCACCATGTTGGTCAGGCTGGTCTTGAACTCCTGACCTCAGGTGATCCACCCACCTCGGCCTCTGAAAGTGCTGGGATTACAGGCGTAAGACCACGTCTGGC	276	Long Reads (vamos)	16bp+	2	2	0
chr12:71721510:TT	2	Long Reads (vamos)	2-3bp	17.5	18.4090909090909	21.6023594725885
chr12:71725430:CTCTGCTCTTGTTTGCAC	18	Long Reads (vamos)	16bp+	2	2	0
chr12:71727294:GGCTCAAGCAATCCTCCCACCTCAGCCTCCTGAGTAGCTGGGACTACAGGTGCACACCACCACCCCTAGCTAACTTTTAATTTTTTTGTAGAGACATGGTCTCCCTATATTGCACATAATGGTCTTGAACTCCTG	135	Long Reads (vamos)	16bp+	2	1.81632653061224	0.15148327372186
chr12:71728288:GCCCCCAATGACCCAAACATTTCCCCCCAGGCCCCACCTCCAACATGGGGGATTATAA	58	Long Reads (vamos)	16bp+	2	1.98850574712644	0.0114942528735632
chr12:71730517:AGAT	4	Long Reads (vamos)	4-6bp	16	16.0378787878788	2.61687485542447
chr12:71731183:ATGAGTCAGGGTGGAGCAGGTAATCGGA	28	Long Reads (vamos)	16bp+	2	2	0
chr12:71733928:AAAAC	5	Long Reads (vamos)	4-6bp	7	6.78095238095238	0.557326007326007
chr12:71735161:AGGAATTTTAAAATTCCTGTCTTTAC	26	Long Reads (vamos)	16bp+	1	1.05479452054795	0.0525114155251142
chr12:7174018:CCTC	4	Long Reads (vamos)	4-6bp	12	11.4393939393939	1.59171871385612
chr12:71743200:ATATTTATTAATAAATATATTAGCCAATACATCTATTAATATTTTATCAATAA	53	Long Reads (vamos)	16bp+	3	2.98958333333333	0.0104166666666667
chr12:71743468:TATATATATAATATATGTATGTATATATTAAAT	33	Long Reads (vamos)	16bp+	8	8.01612903225806	0.259900340938893
chr12:71753753:AGTATGGTTTCTTGGAGG	18	Long Reads (vamos)	16bp+	2	2	0
chr12:71755135:GCG	3	Long Reads (vamos)	2-3bp	13	12.4724409448819	1.0607424071991
chr12:71761677:AAAAAAATAAAAATAA	16	Long Reads (vamos)	16bp+	2	2.0125	0.0125
chr12:71762286:GTTTT	5	Long Reads (vamos)	4-6bp	7	7.23008849557522	0.589443742098609
chr12:7176564:TAAATAATAAGGAATTA	17	Long Reads (vamos)	16bp+	2	1.98630136986301	0.0136986301369863
chr12:71767490:GTTTTTGTTTTTGTTTT	17	Long Reads (vamos)	16bp+	2	1.98947368421053	0.0105263157894737
chr12:71785877:TGTTTTTTTT	10	Long Reads (vamos)	7-15bp	4	3.99236641221374	0.330710510863183
chr12:7178894:TTTTTTTTTT	10	Long Reads (vamos)	7-15bp	3	2.9758064516129	0.202661945974298
chr12:71790868:TTTTTCTTTTT	11	Long Reads (vamos)	7-15bp	3	3.048	0.126709677419355
chr12:71794736:AATTTATA	8	Long Reads (vamos)	7-15bp	5	4.62385321100917	0.236833163438668
chr12:71802575:AAAT	4	Long Reads (vamos)	4-6bp	13	13.208	0.488645161290323
chr12:71812438:TTAT	4	Long Reads (vamos)	4-6bp	8	8.08823529411765	0.556493884682586
chr12:7181579:GGCTTGCCACCATCTTGGGAG	21	Long Reads (vamos)	16bp+	2	1.98630136986301	0.0136986301369863
chr12:71815970:TTTTG	5	Long Reads (vamos)	4-6bp	6	6.19642857142857	0.249356499356499
chr12:71821114:TATC	4	Long Reads (vamos)	4-6bp	28	28.2	2.66129032258065
chr12:71822267:TATT	4	Long Reads (vamos)	4-6bp	10	9.51515151515152	2.12987012987013
chr12:71832646:CCATTTCATCCAGGTTATCCAATTTGTTGGCATA	34	Long Reads (vamos)	16bp+	2	1.98717948717949	0.0128205128205128
chr12:71833028:TTTTTATTATTA	12	Long Reads (vamos)	7-15bp	3	3.02608695652174	0.0431731502669718
chr12:71842830:AAAAAAAAAA	10	Long Reads (vamos)	7-15bp	3	3.24590163934426	0.74895000677415
chr12:71849163:AAAAACAAAAA	11	Long Reads (vamos)	7-15bp	3	2.71666666666667	0.238375350140056
chr12:71857078:TTTTTTTAAATTTAA	15	Long Reads (vamos)	7-15bp	2	2.22222222222222	0.190222222222222
chr12:71858541:TTTTTTTTTCTTTTTC	16	Long Reads (vamos)	16bp+	2	2.0948275862069	0.260494752623688
chr12:71864485:TGTTTGTTTTGTTTTGTTTG	20	Long Reads (vamos)	16bp+	2	1.97435897435897	0.0253080253080253
chr12:71869523:AAAAC	5	Long Reads (vamos)	4-6bp	6	6.11627906976744	0.245143638850889
chr12:71874625:TTTTCTTTTATTTTTGAGACAAGGTCTTGCTCTGTCGCCCAGGCTGGAGTGCATGGTGTGATCTCGGCTCACTGCAACCTCCGCCTCCTGGCCCAAGCGATCCATCCACCTCAGCCTCCCAAATAGCTGGAACTACAGGCGCATGCCACCATGCCGGGCTAATTTTTGTATTTTTTGTAGAGACAGGGTTTCAGCATGTTGGCTAGGCTGGTCTCAAACTCCTGAGCTCAAGCAGTCTGCCCGCCTTGGCCTCCCAAAGTGCTGGCATTACAGG	274	Long Reads (vamos)	16bp+	2	2	0
chr12:71877496:TTCC	4	Long Reads (vamos)	4-6bp	17	17.3863636363636	4.39156835530881
chr12:71886188:CCTT	4	Long Reads (vamos)	4-6bp	7	6.94690265486726	0.532869785082174
chr12:71886515:CTTGCCCAAATTTAGATTACATAAGG	26	Long Reads (vamos)	16bp+	2	2	0
chr12:71889516:TCCAAGTAGTAGAATAAAGCTAT	23	Long Reads (vamos)	16bp+	2	1.98571428571429	0.0142857142857143
chr12:71893845:TTTATTCA	8	Long Reads (vamos)	7-15bp	4	4.09375	0.0858552631578947
chr12:71896146:TGTTGTTGGTTTTTTTTTT	19	Long Reads (vamos)	16bp+	2	2.01190476190476	0.0841939185312679
chr12:71896438:CTGTAGTCTACTGTATT	17	Long Reads (vamos)	16bp+	2	1.56521739130435	0.248447204968944
chr12:7190512:GCCTCTGAGGCAGTGAGTGTTCTTGAGGTGGAAAGCCCAGGTGCA	45	Long Reads (vamos)	16bp+	2	2.125	0.110632183908046
chr12:71935186:AATTTTATTAGTGATAAATTCTGTAT	26	Long Reads (vamos)	16bp+	2	2	0
chr12:719361:GGGAGAGAGCAAGCAAGGCAGGGCCTTATCTACTGGGCAGCCGAGCTGGTGACTGCTGGCATCTTACTAGGCTGAAAACTCTCCAAGT	88	Long Reads (vamos)	16bp+	2	2	0
chr12:71956393:CCCTCCTT	8	Long Reads (vamos)	7-15bp	24	24.544776119403	4.88143867130513
chr12:7195765:TTTCAACAGAATGGAGCTAAGAA	23	Long Reads (vamos)	16bp+	2	2	0
chr12:7196019:TATACATTATATATTATATATATTATA	27	Long Reads (vamos)	16bp+	3	2.56603773584906	0.247978436657682
chr12:7196094:TATATATGTCATATATAATGTAATAAT	27	Long Reads (vamos)	16bp+	59	57.2992700729927	107.799484757407
chr12:71961517:TGTGAATCTTCATTCT	16	Long Reads (vamos)	16bp+	2	2	0
chr12:71962716:TTTTG	5	Long Reads (vamos)	4-6bp	5	4.87179487179487	0.139194139194139
chr12:71964448:TTTTAGTAT	9	Long Reads (vamos)	7-15bp	4	3.94339622641509	0.130098831985624
chr12:7199795:CGCTCCTCACATCTCAGACGATGGGTGGTCGGGCAGAGACGCTCCTCACTTCCTCGATGGGATGGCGGCTGGGAAGAGGCGCTCCTCACTTCCTAGATGGGATGGCGGCCGGGCAGAGACGCTCCTCACTTTCCAGACTGGGCAGCCAGGCAGAGG	156	Long Reads (vamos)	16bp+	4	3.66949152542373	0.462480081124149
chr12:72002325:GGGAGAGAGACAGAGACAGAGAGAGACAGAAA	32	Long Reads (vamos)	16bp+	2	2	0
chr12:7200903:AGGGAG	6	Long Reads (vamos)	4-6bp	5	4.81746031746032	0.582412698412698
chr12:7201142:ACACACATACACATATGT	18	Long Reads (vamos)	16bp+	5	4.5546875	1.94974163385827
chr12:72012173:CAA	3	Long Reads (vamos)	2-3bp	14	13.7829457364341	2.01501937984496
chr12:7201259:ACACATACACATGTATATACATAC	24	Long Reads (vamos)	16bp+	3	3.38931297709924	0.239577216676453
chr12:72014379:TTTTTTTC	8	Long Reads (vamos)	7-15bp	4	3.87313432835821	0.652957019414207
chr12:72019798:AGAATAGATGAATGAATGGATGGATCGATGTCAC	34	Long Reads (vamos)	16bp+	2	2	0
chr12:72023429:TTCA	4	Long Reads (vamos)	4-6bp	8	7.85148514851485	0.427722772277228
chr12:72027560:TTCTTAACCATAAAGACCTGT	21	Long Reads (vamos)	16bp+	2	1.98611111111111	0.0138888888888889
chr12:72027649:GAAATTTTTATATTCAAAA	19	Long Reads (vamos)	16bp+	2	2	0
chr12:7203181:TGCAC	5	Long Reads (vamos)	4-6bp	8	18.1194029850746	231.113455279991
chr12:72043321:CTTTCCCT	8	Long Reads (vamos)	7-15bp	3	2.92631578947368	0.0902575587905935
chr12:72054404:TCCA	4	Long Reads (vamos)	4-6bp	11	10.96	0.321616161616162
chr12:72078085:TTTTATTTTATTTATT	16	Long Reads (vamos)	16bp+	2	2.01	0.01
chr12:72079368:TTCC	4	Long Reads (vamos)	4-6bp	19	19.2170542635659	2.96814437984496
chr12:72079976:AAAT	4	Long Reads (vamos)	4-6bp	8	8.06315789473684	0.251287793952968
chr12:72084840:TCCT	4	Long Reads (vamos)	4-6bp	18	17.9344262295082	1.15268933748815
chr12:72088778:CTTCATTTTCTTCCCTCCCTTCTCTTCTCTT	31	Long Reads (vamos)	16bp+	2	2	0
chr12:7209585:TGGAGTAATGTGCAGAGTTTGAGCTGAGTC	30	Long Reads (vamos)	16bp+	3	2.95	0.047979797979798
chr12:72107809:TTTAGACATTTTTTGAAATCTAA	23	Long Reads (vamos)	16bp+	2	1.97647058823529	0.023249299719888
chr12:7211955:TTTTTTTTTTTT	12	Long Reads (vamos)	7-15bp	2	2	0.293577981651376
chr12:7212464:AAAAAAAAC	9	Long Reads (vamos)	7-15bp	4	3.90076335877863	0.59776864357017
chr12:72125613:AAAGTATATAGTATTTT	17	Long Reads (vamos)	16bp+	2	1.98876404494382	0.0112359550561798
chr12:72127857:TGTGTGTATATATATA	16	Long Reads (vamos)	16bp+	2	1.97894736842105	0.0421052631578947
chr12:72136785:TTTTTTATGGCATATG	16	Long Reads (vamos)	16bp+	2	1.98550724637681	0.0144927536231884
chr12:72142451:ACTTGGGGTA	10	Long Reads (vamos)	7-15bp	4	3.58823529411765	0.244612696563774
chr12:72142698:CAGCAGAC	8	Long Reads (vamos)	7-15bp	4	3.96590909090909	0.0562957157784744
chr12:72157216:CAGTATAGAATGTGAAGA	18	Long Reads (vamos)	16bp+	2	2.01351351351351	0.0135135135135135
chr12:72158331:ATATGTATATATATAATATATATGTTTCATACATTC	36	Long Reads (vamos)	16bp+	2	2	0
chr12:72160686:AAACA	5	Long Reads (vamos)	4-6bp	10	9.70967741935484	0.451612903225806
chr12:72166308:ATACACACATAT	12	Long Reads (vamos)	7-15bp	8	7.88983050847458	0.269810227437346
chr12:72169692:AAT	3	Long Reads (vamos)	2-3bp	11	10.904347826087	0.648665141113654
chr12:72185594:TTGTGAGTGCACCAATCTACACTGTATCTAGCTGCTCTGGTGGGGCCTTGGAGAACCTTTATGTCTAGCTCAGGGATTGTAAATACACCAATCAGCACA	99	Long Reads (vamos)	16bp+	3	3	0
chr12:72186190:CTGTAACACTCACAGCGAAGGTCTGCAGCTTCACTCCTGAGCCCAGCGAGACCACGAGGCCACCAGGAGGAACGAACAACTCCAGACGCGCTGCCTTAAGAG	102	Long Reads (vamos)	16bp+	3	3	0
chr12:72187446:GGT	3	Long Reads (vamos)	2-3bp	31	31.2357723577236	6.0505131280821
chr12:72193075:TAAAATTTTTGGCTAGTATCA	21	Long Reads (vamos)	16bp+	2	2	0
chr12:72201580:GGAGTAAAGCATGCTGGGAG	20	Long Reads (vamos)	16bp+	5	4.98924731182796	0.010752688172043
chr12:72206217:CTGGGATTA	9	Long Reads (vamos)	7-15bp	3	2.98550724637681	0.0144927536231884
chr12:72210171:ATCT	4	Long Reads (vamos)	4-6bp	11	10.716814159292	1.97266118836915
chr12:72222244:GGTAAGAAGAGCATGTGGAATGAGAAAGATTGTTCC	36	Long Reads (vamos)	16bp+	2	2	0
chr12:72224065:CTAT	4	Long Reads (vamos)	4-6bp	30	32.4296296296296	32.2170259812051
chr12:72240305:ATATATATATATTTGT	16	Long Reads (vamos)	16bp+	5	4.54838709677419	0.347233149750852
chr12:72248005:TATGTATGCATGTATGTGTGTATGTGTATGTGTGTACA	38	Long Reads (vamos)	16bp+	2	1.99029126213592	0.00970873786407767
chr12:7225563:TTA	3	Long Reads (vamos)	2-3bp	14	13.7264150943396	0.505390835579515
chr12:72263395:TGTTT	5	Long Reads (vamos)	4-6bp	7	6.78740157480315	0.756030496187976
chr12:72271722:ACACACACGC	10	Long Reads (vamos)	7-15bp	3	3.00869565217391	0.166590389016018
chr12:72272680:AGA	3	Long Reads (vamos)	2-3bp	14	14.1449275362319	2.24161641806834
chr12:72280720:ATAGCAGGAACCAG	14	Long Reads (vamos)	7-15bp	2	2	0
chr12:72295069:CCGCAGCTGTGGTTTGGGTGA	21	Long Reads (vamos)	16bp+	4	4	0.0408163265306122
chr12:7229730:TCAAATTCTGTC	12	Long Reads (vamos)	7-15bp	2	2	0
chr12:72300659:TATATACACACACACATA	18	Long Reads (vamos)	16bp+	2	2.01333333333333	0.0403603603603604
chr12:72302232:TGTGTGTG	8	Long Reads (vamos)	7-15bp	6	5.48412698412698	0.443746031746032
chr12:72313262:ATATTCATACAAGTTTTTTTATATTT	26	Long Reads (vamos)	16bp+	2	1.98630136986301	0.0136986301369863
chr12:72314249:CTTTT	5	Long Reads (vamos)	4-6bp	11	10.5820895522388	1.04208281898777
chr12:72314311:CCTCCCTCCCTC	12	Long Reads (vamos)	7-15bp	3	2.97142857142857	0.0472527472527473
chr12:7231477:GAGATGACTTCCCT	14	Long Reads (vamos)	7-15bp	4	4.01020408163265	0.0102040816326531
chr12:72349407:GGGACTTTATTGATGCCTT	19	Long Reads (vamos)	16bp+	2	2	0
chr12:72380698:CTTC	4	Long Reads (vamos)	4-6bp	30	28.7786885245902	25.628302398049
chr12:72384794:ATTGTGATGATGATG	15	Long Reads (vamos)	7-15bp	2	1.9875	0.0125
chr12:72387336:TTTCCATTGCTAGTATTCGCATTCCAACCACCATACTCTTTTGC	44	Long Reads (vamos)	16bp+	3	3	0
chr12:72396743:AAAC	4	Long Reads (vamos)	4-6bp	9	9.0078125	0.574741633858268
chr12:72405425:CTGTACATTGGCATCTCTGGTCTCTAG	27	Long Reads (vamos)	16bp+	2	2	0
chr12:72411028:AAAAATACAA	10	Long Reads (vamos)	7-15bp	2	2.41304347826087	0.245102723363593
chr12:72415220:AGTTGTAATGGATATATAAT	20	Long Reads (vamos)	16bp+	2	2	0
chr12:72418520:AAAAACTTTCCATAGAGACTGGTAAATTGATTTCCCCATCTTTTAAGAGGAAATCAGAGTGACAATAG	68	Long Reads (vamos)	16bp+	2	1.98809523809524	0.0119047619047619
chr12:72429338:ATA	3	Long Reads (vamos)	2-3bp	13	12.9818181818182	1.48590492076731
chr12:72430212:TGCAATATATATA	13	Long Reads (vamos)	7-15bp	2	1.98863636363636	0.0113636363636364
chr12:72430291:TATATATACACACATATATATATACACACAC	31	Long Reads (vamos)	16bp+	13	12.7247706422018	3.66428814135236
chr12:72438696:TTTGAAAATATT	12	Long Reads (vamos)	7-15bp	3	2.98888888888889	0.0111111111111111
chr12:72438902:CCTTATGTGTAAGTCTTTAATCCATTTGAGTT	32	Long Reads (vamos)	16bp+	2	2	0
chr12:7244085:AAGAAAAGAAAAAGAAAAAA	20	Long Reads (vamos)	16bp+	3	3.056	0.472645161290323
chr12:7245365:TAACTTATCTAAAT	14	Long Reads (vamos)	7-15bp	2	2	0
chr12:7247356:TAAA	4	Long Reads (vamos)	4-6bp	10	10.4375	0.644707207207207
chr12:72474005:ACATACATATATAT	14	Long Reads (vamos)	7-15bp	5	5.33070866141732	0.223097112860892
chr12:7248273:AAT	3	Long Reads (vamos)	2-3bp	14	14.2177419354839	3.26114607920273
chr12:7248701:AAAT	4	Long Reads (vamos)	4-6bp	6	6.28125	0.267434210526316
chr12:724919:TTTTATGGTTAA	12	Long Reads (vamos)	7-15bp	4	4	0.0212765957446809
chr12:7249322:ATTTGCTTATTATAT	15	Long Reads (vamos)	7-15bp	2	2	0
chr12:7250004:AAAAAT	6	Long Reads (vamos)	4-6bp	6	5.95934959349593	0.10489137678262
chr12:72506309:CAAA	4	Long Reads (vamos)	4-6bp	7	6.96	0.12
chr12:7250723:AAATATTAAAAAAATA	16	Long Reads (vamos)	16bp+	3	3.00847457627119	0.0255685933652035
chr12:72512378:TATATAATATATAATTATTATTATATAATTATAAC	35	Long Reads (vamos)	16bp+	9	8.98809523809524	0.0119047619047619
chr12:72543765:ATT	3	Long Reads (vamos)	2-3bp	14	14.0272727272727	2.13686405337781
chr12:72550227:ATGCCAATTACAG	13	Long Reads (vamos)	7-15bp	3	2.71875	0.204276315789474
chr12:72550504:AAAAAATTCCTCCTAATTT	19	Long Reads (vamos)	16bp+	2	1.98591549295775	0.0140845070422535
chr12:72558017:AGAGAGAGAG	10	Long Reads (vamos)	7-15bp	3	3.38983050847458	0.376647834274953
chr12:72558860:TAATAGGACTCAGTTATCTATGTGGC	26	Long Reads (vamos)	16bp+	2	2	0
chr12:72577770:TGCTTTCAATTACAATTTTG	20	Long Reads (vamos)	16bp+	2	1.97530864197531	0.0243827160493827
chr12:72592694:TTTTTTTTTCTTCTTT	16	Long Reads (vamos)	16bp+	2	1.97391304347826	0.0607170099160946
chr12:72603724:AAAAAAACAAAAAACAA	17	Long Reads (vamos)	16bp+	3	2.99186991869919	0.0573104091696655
chr12:7262273:AAAAAAAAAAAAAAAAAAGAAATACCTG	28	Long Reads (vamos)	16bp+	2	2.34579439252336	0.322694410156939
chr12:7263188:GAAA	4	Long Reads (vamos)	4-6bp	14	13.6904761904762	1.49542857142857
chr12:72634255:AAAGAAATGAGAATAG	16	Long Reads (vamos)	16bp+	2	1.98876404494382	0.0112359550561798
chr12:72641802:TTTCATTCCACAGTTTTTATGAATGAACAATATATT	36	Long Reads (vamos)	16bp+	2	2	0
chr12:72643538:ATTTGTGTTAGATTCCTTCAGGGTGGTCTATCTGTTATTTTATCC	45	Long Reads (vamos)	16bp+	2	2	0
chr12:72653309:AATTATTTTTAAAATTCTAT	20	Long Reads (vamos)	16bp+	2	2	0
chr12:72656310:CATTTTTGAGAATGCATTTTGCCTCAATTTCTAAGAATAAAATAA	45	Long Reads (vamos)	16bp+	3	2.97183098591549	0.0563380281690141
chr12:72667334:ATTATCAGAGATA	13	Long Reads (vamos)	7-15bp	2	2.01428571428571	0.0142857142857143
chr12:72680385:AAACATTTTAGGCGAG	16	Long Reads (vamos)	16bp+	3	2.51546391752577	0.252362542955326
chr12:72681583:TAATGAGAAATTAAC	15	Long Reads (vamos)	7-15bp	2	2	0
chr12:72689778:ACAC	4	Long Reads (vamos)	4-6bp	21	20.7903225806452	6.02071859428272
chr12:72693066:AAAAACAAACAA	12	Long Reads (vamos)	7-15bp	2	2.1125	0.126424050632911
chr12:72693818:AAAACA	6	Long Reads (vamos)	4-6bp	6	6.11111111111111	0.755555555555556
chr12:72704125:CTTTTCCGGGGACAGGGCAAGTACTCCAACCCCTTCTCTCCTTGTCTCTACCCCTTCTCTG	61	Long Reads (vamos)	16bp+	3	3	0
chr12:72704340:CCCTTATTTCTGCACCCCATCCCTTATTTCCATGCCCCGAC	41	Long Reads (vamos)	16bp+	4	3.90740740740741	0.10349601938387
chr12:72717900:ATTTACAAGAATTAGTTTAAATTA	24	Long Reads (vamos)	16bp+	2	2	0
chr12:72722721:TGAATCAACTAGT	13	Long Reads (vamos)	7-15bp	2	2	0
chr12:72727328:AAATAATAGTATC	13	Long Reads (vamos)	7-15bp	3	3	0
chr12:72728721:AAAAAT	6	Long Reads (vamos)	4-6bp	7	6.98360655737705	0.198076141444249
chr12:72736312:AAAAAGCAGATTAAATGAGTATG	23	Long Reads (vamos)	16bp+	2	2	0
chr12:7273759:TTA	3	Long Reads (vamos)	2-3bp	10	9.57	0.914242424242424
chr12:72739209:CTTTGATATAC	11	Long Reads (vamos)	7-15bp	2	2.04166666666667	0.0404929577464789
chr12:72739366:TGTGTACATATATATA	16	Long Reads (vamos)	16bp+	3	3	0
chr12:72748694:TATGTATGTATATGCATATGTA	22	Long Reads (vamos)	16bp+	3	2.67368421052632	0.222172452407615
chr12:72749972:TCTCTATCTGTCTATC	16	Long Reads (vamos)	16bp+	2	2.15909090909091	0.135318704284222
chr12:72757461:AGCCACTGGCAG	12	Long Reads (vamos)	7-15bp	2	1.97959183673469	0.0201977698295813
chr12:72764932:TTTA	4	Long Reads (vamos)	4-6bp	16	16.7421875	4.11411171259843
chr12:72772193:TAACACAAGCCATCTTCTCATGTTATCTCTTCCCCACTCAGCCTACTTTACAGCCATTAGAAATGAAGTTTCAGTCTCTGAATGTCATATTTTTTCAGGCCTCTAAGATT	110	Long Reads (vamos)	16bp+	2	1.98876404494382	0.0112359550561798
chr12:72775964:ACCTGTGCAGTTCAA	15	Long Reads (vamos)	7-15bp	2	2	0
chr12:72776082:AGAT	4	Long Reads (vamos)	4-6bp	28	27.34375	4.73129921259843
chr12:72787412:TGTGTGTGTGCACGTGTGCA	20	Long Reads (vamos)	16bp+	2	1.92222222222222	0.0725343320848939
chr12:7279774:CCTCACTG	8	Long Reads (vamos)	7-15bp	3	2.71	0.38979797979798
chr12:72798682:AAGAAAAAAGAAAAAG	16	Long Reads (vamos)	16bp+	3	3.24603174603175	1.56298412698413
chr12:72816302:AGGAGTGGGGGTCACAAGGTGCTCAGTGGG	30	Long Reads (vamos)	16bp+	2	1.98901098901099	0.010989010989011
chr12:72817210:TTCTTAAGGGTTGGGGAGATTATAAAGAAC	30	Long Reads (vamos)	16bp+	2	2	0
chr12:72823037:CCTTTTTTTTTTT	13	Long Reads (vamos)	7-15bp	2	1.69672131147541	0.262633789459423
chr12:72823736:AAAACCAAAATCAGAGTATCCAGAAATCCAAGCCAGGTCA	40	Long Reads (vamos)	16bp+	2	2.01351351351351	0.0135135135135135
chr12:72824429:TTTTAAGGGACACACAACT	19	Long Reads (vamos)	16bp+	2	1.98701298701299	0.012987012987013
chr12:72840832:ATAAAAAGAAAGAAAAAAGC	20	Long Reads (vamos)	16bp+	2	2	0
chr12:72846732:ATT	3	Long Reads (vamos)	2-3bp	9	9.05102040816327	0.667473174836945
chr12:72848596:TTTCTTTCTTTCTT	14	Long Reads (vamos)	7-15bp	2	2.38135593220339	0.289222077357671
chr12:72849402:AGGATTGTGAAGTTAAAAAATATTTCCGTGACAAAAGGAAGATCTAAA	48	Long Reads (vamos)	16bp+	2	2	0
chr12:72871658:TATATATATATATTTCAT	18	Long Reads (vamos)	16bp+	6	6.03100775193798	3.01465600775194
chr12:72889117:TATAAATAGTAAT	13	Long Reads (vamos)	7-15bp	2	2	0
chr12:72900503:AAAAT	5	Long Reads (vamos)	4-6bp	5	6.38888888888889	6.43155555555556
chr12:72904237:TACTTGTATTACCAA	15	Long Reads (vamos)	7-15bp	2	1.97560975609756	0.0240891297801867
chr12:72926476:AAAAACATATAAAGT	15	Long Reads (vamos)	7-15bp	2	1.98765432098765	0.0123456790123457
chr12:72931372:AATAATATTCTT	12	Long Reads (vamos)	7-15bp	2	1.97183098591549	0.0277665995975855
chr12:72933627:CTCCATTCTGTTTCA	15	Long Reads (vamos)	7-15bp	2	1.98571428571429	0.0142857142857143
chr12:72954233:AAAATAAAAATAGAA	15	Long Reads (vamos)	7-15bp	2	1.98701298701299	0.0393028024606972
chr12:72955627:ATCT	4	Long Reads (vamos)	4-6bp	19	19.0393700787402	1.83177102862142
chr12:72965359:ATTCTCACAAAATTCTAAGTAAACTT	26	Long Reads (vamos)	16bp+	2	2	0
chr12:72965480:ATATATATATATATGG	16	Long Reads (vamos)	16bp+	2	2.12244897959184	0.129181569535031
chr12:72966868:TTTA	4	Long Reads (vamos)	4-6bp	11	11.1652173913043	1.22684973302822
chr12:72968407:CACCCTATCTG	11	Long Reads (vamos)	7-15bp	3	2.98214285714286	0.0176962676962677
chr12:72977094:AAAAC	5	Long Reads (vamos)	4-6bp	9	8.9	0.342857142857143
chr12:72985997:TTTTC	5	Long Reads (vamos)	4-6bp	8	7.27906976744186	2.51526162790698
chr12:72990532:AGTTTCTGCTTCAG	14	Long Reads (vamos)	7-15bp	2	1.9875	0.0125
chr12:72994558:TATACTAAAAGTATACCTACGCTAATCCTATTATAC	36	Long Reads (vamos)	16bp+	6	5.97297297297297	0.0447174447174447
chr12:72994759:TATATATTAGTATACC	16	Long Reads (vamos)	16bp+	5	4.98058252427184	0.0976584808680754
chr12:72994957:TATACTAGTACTATTAGTATGCTAATACTAATAGTACTGA	40	Long Reads (vamos)	16bp+	5	5.232	2.35703225806452
chr12:73001105:CCCACTGAGCACCTTGCGACCCCCACTCCT	30	Long Reads (vamos)	16bp+	2	1.98888888888889	0.0111111111111111
chr12:73006505:GGGGGTTCTTGACCCCCAGAAAAGCAGAGAAGGGGTACAGACATGGAGATAAGGGGTTGGGGGGTTCTTGCCCCCCAGAAAAGTGGTATCTGCCACTAAGGGTGAAG	107	Long Reads (vamos)	16bp+	3	3	0
chr12:7300889:TGTTGGCAAAAAGATCTTAAAGTTTAATTGAAAAATTCTACTTTATAATATCTGAATTTATATTT	65	Long Reads (vamos)	16bp+	2	2	0
chr12:73025397:AATATTGAAT	10	Long Reads (vamos)	7-15bp	4	3.96385542168675	0.035263003232442
chr12:73034227:TATTCAAAAAAGTATATATACACATGCATATA	32	Long Reads (vamos)	16bp+	2	2.24175824175824	0.185347985347985
chr12:73034745:TTAAAAAATATAAA	14	Long Reads (vamos)	7-15bp	3	3	0
chr12:73036612:TTTGTTGGATGAAGTAGTTTATATAC	26	Long Reads (vamos)	16bp+	2	1.98969072164948	0.0103092783505155
chr12:73039213:CAATTGGTTA	10	Long Reads (vamos)	7-15bp	3	2.98809523809524	0.0360011474469306
chr12:73039890:TGTGTGCATGTG	12	Long Reads (vamos)	7-15bp	2	2.21649484536082	0.213058419243986
chr12:73039923:AGAGAGAGAGAGAAGAGAGA	20	Long Reads (vamos)	16bp+	3	3.00909090909091	0.119182652210175
chr12:73040767:TTTAATTTTTATTTTAT	17	Long Reads (vamos)	16bp+	3	2.68367346938776	0.21849358300021
chr12:73045122:TTAAAAATAAAATATAACAA	20	Long Reads (vamos)	16bp+	2	2	0
chr12:73049:ATAA	4	Long Reads (vamos)	4-6bp	10	9.90476190476191	5.54285714285714
chr12:73061453:ATATAAAT	8	Long Reads (vamos)	7-15bp	9	9.31496062992126	4.83652043494563
chr12:73063058:ATATATTATATC	12	Long Reads (vamos)	7-15bp	8	7.78813559322034	0.202593075474431
chr12:73063620:CTTGCTTATTTAAC	14	Long Reads (vamos)	7-15bp	2	1.95833333333333	0.0404929577464789
chr12:73066183:ATTTTGGCTATACA	14	Long Reads (vamos)	7-15bp	2	2	0
chr12:73071893:CTCCTCAGCTTCCAGATGTCCTGTTTTGGAACCTTGTGATCATGTGAGTTAATAAA	56	Long Reads (vamos)	16bp+	2	2	0
chr12:730763:CAATTCAATATGAGATTTGGGTGGGGACACAAAT	34	Long Reads (vamos)	16bp+	2	2	0
chr12:73083923:TTGCAGTTTTCACTTACA	18	Long Reads (vamos)	16bp+	2	2	0
chr12:73089627:TTAACCAGGGAAATGAAAGATTTGTGCAATAAAAATGATAAAACATTGCTGAAACAAA	58	Long Reads (vamos)	16bp+	2	2	0
chr12:73093019:TGAATCATGAGGGCAGGTCTTTCCTATGCTGTTCTCATGATATTGAGTAAGTCTCTTGATATTTGATGGTTATTATAAGGGGGAGTTTTCCTGCACAAGTAAG	103	Long Reads (vamos)	16bp+	2	2	0
chr12:73100044:TCCT	4	Long Reads (vamos)	4-6bp	21	21.0625	26.5629921259843
chr12:73100909:AAAT	4	Long Reads (vamos)	4-6bp	11	10.7073170731707	0.438224710115954
chr12:73102976:AAAC	4	Long Reads (vamos)	4-6bp	13	12.8818897637795	0.724034495688039
chr12:73107857:ATATATATTTATATAA	16	Long Reads (vamos)	16bp+	11	10.7593984962406	2.19924812030075
chr12:7311165:AAAAAAATAAAT	12	Long Reads (vamos)	7-15bp	3	2.82795698924731	0.143992519869098
chr12:73128245:TTCTTTTGATATGATAG	17	Long Reads (vamos)	16bp+	3	2.85393258426966	0.126149131767109
chr12:73131362:AAGGAAAGAAAAAAA	15	Long Reads (vamos)	7-15bp	5	4.99186991869919	0.106490737038518
chr12:73133342:TTTG	4	Long Reads (vamos)	4-6bp	7	6.9622641509434	0.24618149146451
chr12:73138784:AATAGCTATGAAGGATATCTA	21	Long Reads (vamos)	16bp+	2	2	0
chr12:73142587:TATCTATCTATCTATCTATC	20	Long Reads (vamos)	16bp+	17	16.5851851851852	0.453510226644555
chr12:7314495:TAGACAGATAGATAGATGATAGATAGAGAGATAGA	35	Long Reads (vamos)	16bp+	5	5.01176470588235	0.0355742296918767
chr12:73146928:GATCCAAATAGA	12	Long Reads (vamos)	7-15bp	2	2	0
chr12:73153973:TTATATAAATTATAATATATAC	22	Long Reads (vamos)	16bp+	2	1.98630136986301	0.0136986301369863
chr12:73154026:ATATATATATAT	12	Long Reads (vamos)	7-15bp	2	2.00961538461538	0.00961538461538462
chr12:73157126:ATAG	4	Long Reads (vamos)	4-6bp	13	13.1735537190083	1.44462809917355
chr12:73161981:CAATTCCTTAAAATAAATATT	21	Long Reads (vamos)	16bp+	2	2	0
chr12:73164806:GTGTGTGTGTATAT	14	Long Reads (vamos)	7-15bp	2	1.95833333333333	0.0404929577464789
chr12:73183103:TTTTTTTTTCAACTTTTA	18	Long Reads (vamos)	16bp+	2	2	0
chr12:73183495:TTTATGTACCACATTTTC	18	Long Reads (vamos)	16bp+	2	2.03571428571429	0.0348537005163511
chr12:73184612:TATATCTATGTTA	13	Long Reads (vamos)	7-15bp	2	2.0375	0.0365506329113924
chr12:73227041:GTATATATATATATATATACGTAT	24	Long Reads (vamos)	16bp+	3	2.64166666666667	0.282282913165266
chr12:73231923:TCATTGAGCTTGGC	14	Long Reads (vamos)	7-15bp	3	2.97826086956522	0.0215002388915432
chr12:73239124:CTATCCCACTATTGGGTAT	19	Long Reads (vamos)	16bp+	2	2.00990099009901	0.0099009900990099
chr12:73239674:ATAAAAAATAAAT	13	Long Reads (vamos)	7-15bp	3	2.98888888888889	0.0111111111111111
chr12:73250535:AACACCCAACATCAG	15	Long Reads (vamos)	7-15bp	3	3.01204819277108	0.0364384366735234
chr12:73251262:TATATATCCTCCCTATATATAAAATATATATCCCATA	37	Long Reads (vamos)	16bp+	5	5.02608695652174	0.464225781845919
chr12:73265849:ATCCCCTCCTGAGCCC	16	Long Reads (vamos)	16bp+	2	1.97183098591549	0.0277665995975855
chr12:73272190:TTTTTAATGATCAGTGGATCA	21	Long Reads (vamos)	16bp+	3	2.34313725490196	0.80188312948942
chr12:7327724:TAAAGTCACTAAATCAGTGAC	21	Long Reads (vamos)	16bp+	2	1.96153846153846	0.0374625374625375
chr12:73283637:ATTT	4	Long Reads (vamos)	4-6bp	8	7.91735537190083	0.243112947658402
chr12:7328887:TATATATATC	10	Long Reads (vamos)	7-15bp	4	3.93269230769231	0.063386855862584
chr12:7328969:TATATACACATATG	14	Long Reads (vamos)	7-15bp	3	2.69902912621359	0.212450028555111
chr12:7329038:TATATACATATACATATATAT	21	Long Reads (vamos)	16bp+	5	5.14414414414414	0.124488124488124
chr12:73299419:CCCTCCCCTCCCTTCTCCTCCCTTC	25	Long Reads (vamos)	16bp+	4	3.86607142857143	0.225144787644788
chr12:73299529:TTTTTATTTTTT	12	Long Reads (vamos)	7-15bp	2	2	0
chr12:7330921:GTGCAGGACAGTGG	14	Long Reads (vamos)	7-15bp	2	2	0
chr12:73316261:AGACTGAAATATCTACATGGCCACACA	27	Long Reads (vamos)	16bp+	2	2	0
chr12:73319869:ATATGAGAATAATATGCACTCATATTTAAATAAGGTGGTCATTTGGATATAAATTCCAGCTAA	63	Long Reads (vamos)	16bp+	2	2	0
chr12:7333028:CAGGAAACCCATCTCAC	17	Long Reads (vamos)	16bp+	3	3	0
chr12:73334204:AAAATGAAAGTGATGTACAG	20	Long Reads (vamos)	16bp+	2	2	0
chr12:73345344:TTCTTCTTGAAGATGGT	17	Long Reads (vamos)	16bp+	2	2	0
chr12:73349936:CTGAAGGGTATTTTCCAATTTGG	23	Long Reads (vamos)	16bp+	2	1.98648648648649	0.0135135135135135
chr12:73363455:GACAATGCTTTTCTTTATTTTTTTCTTTCTTTTTCTTTCTT	41	Long Reads (vamos)	16bp+	2	1.975	0.0246835443037975
chr12:73364519:AAAAAAAAAAAAAAGG	16	Long Reads (vamos)	16bp+	2	1.95698924731183	0.0633473585787751
chr12:73364778:TATCACAGATATCC	14	Long Reads (vamos)	7-15bp	8	8.54918032786885	3.37359436390733
chr12:73382933:GAGAGAGAGAAAAAGAAA	18	Long Reads (vamos)	16bp+	2	1.95575221238938	0.0605246523388116
chr12:73384373:TTTAACATATTT	12	Long Reads (vamos)	7-15bp	2	1.8961038961039	0.120642515379357
chr12:73402993:ATATATACATACATATACAC	20	Long Reads (vamos)	16bp+	4	3.95495495495495	0.297952497952498
chr12:73406651:TCAATATTAGT	11	Long Reads (vamos)	7-15bp	2	2.01428571428571	0.0142857142857143
chr12:73409034:TTTG	4	Long Reads (vamos)	4-6bp	9	8.5241935483871	0.690466824023079
chr12:73416835:TCATTGAGCTAGGTGACAA	19	Long Reads (vamos)	16bp+	2	2	0
chr12:73417455:GGAA	4	Long Reads (vamos)	4-6bp	23	22.953125	4.13951771653543
chr12:73422943:TCCCACATTCAGAATATAGC	20	Long Reads (vamos)	16bp+	2	2	0
chr12:73441774:ATCC	4	Long Reads (vamos)	4-6bp	20	20.2016129032258	0.845200629425649
chr12:73443377:TTTAATATGAAATTT	15	Long Reads (vamos)	7-15bp	2	2	0
chr12:73443457:AAAAATATTTTATAAACT	18	Long Reads (vamos)	16bp+	2	2.21296296296296	0.169176185531326
chr12:73451286:TATATATATATATACACACATC	22	Long Reads (vamos)	16bp+	7	7.3984962406015	0.393028024606972
chr12:73452143:TTTTGATTTGCATTTCTCTGATGACA	26	Long Reads (vamos)	16bp+	2	2	0
chr12:73459841:TACTAATACTATTAGTATTAC	21	Long Reads (vamos)	16bp+	5	4.85826771653543	0.598800149981252
chr12:73464569:TTTA	4	Long Reads (vamos)	4-6bp	10	10.7153846153846	2.14317233154442
chr12:73467069:ATTT	4	Long Reads (vamos)	4-6bp	10	10.1615384615385	0.834168157423971
chr12:73468866:TTTAGTTTAAGTA	13	Long Reads (vamos)	7-15bp	3	2.98837209302326	0.0116279069767442
chr12:73470160:ATATATATATACACACATATATATGTATATGTAT	34	Long Reads (vamos)	16bp+	8	8.01470588235294	0.592374727668845
chr12:73474115:TTTGTTTGTTTTATGT	16	Long Reads (vamos)	16bp+	2	2	0
chr12:73475154:GCCTTTTTATTGCCA	15	Long Reads (vamos)	7-15bp	2	1.98571428571429	0.0142857142857143
chr12:73478644:CATCTATCCATCTGTTTATCTATCCAT	27	Long Reads (vamos)	16bp+	3	2.99099099099099	0.00900900900900901
chr12:73482345:AAGTAACTGTGTT	13	Long Reads (vamos)	7-15bp	2	1.98863636363636	0.0113636363636364
chr12:73490403:GAAG	4	Long Reads (vamos)	4-6bp	12	11.8739495798319	0.568722404215924
chr12:73491207:TTTTTGT	7	Long Reads (vamos)	7-15bp	5	5.37096774193548	0.381589299763965
chr12:73491598:AAAAAGAAAAGATCC	15	Long Reads (vamos)	7-15bp	2	1.98571428571429	0.0142857142857143
chr12:73503331:GAACAGCAAATATTGCT	17	Long Reads (vamos)	16bp+	2	2.02325581395349	0.0229822161422709
chr12:73503726:GGTAATGAGTGGCACCCCTCCCCAG	25	Long Reads (vamos)	16bp+	2	2	0
chr12:73504052:CTGCACCCACTGTC	14	Long Reads (vamos)	7-15bp	2	2	0
chr12:73509432:TTTCATACAAAATAA	15	Long Reads (vamos)	7-15bp	2	2	0
chr12:73511204:AATTC	5	Long Reads (vamos)	4-6bp	12	12.36	1.44193548387097
chr12:73517608:AATATATATAA	11	Long Reads (vamos)	7-15bp	2	1.95789473684211	0.593952967525196
chr12:73526039:CTATATAATTATCTAGTATAT	21	Long Reads (vamos)	16bp+	2	1.98571428571429	0.0142857142857143
chr12:73527736:CAGGCTGGAGTGCAATGGCGCGATCTCAGCTCACTGCAACCTCCACCTCCCAGGTTCAAGCAATTCTCCTGTCTCAGCCTCCCCAGTAGCTGAGTTACAGGCACCTACCACCATGCCCAGCTAATTTTTGTATTTATTTATTTATTTATTTATTTTTGAGACAGAGTTTTGCTCTTTTTGCC	182	Long Reads (vamos)	16bp+	2	2	0
chr12:73531428:ATAAGAGTTATTGA	14	Long Reads (vamos)	7-15bp	2	2	0
chr12:73540446:TAATAAAATAAACATAAAAAA	21	Long Reads (vamos)	16bp+	2	2.02597402597403	0.051948051948052
chr12:73548996:ACTGAAAAAATATTT	15	Long Reads (vamos)	7-15bp	2	1.98863636363636	0.0113636363636364
chr12:73553289:CATAAGAAAAACATATAAG	19	Long Reads (vamos)	16bp+	2	1.98936170212766	0.0106382978723404
chr12:73572153:TACGCAGAAGGTGGGTGATTTCTGCATTTC	30	Long Reads (vamos)	16bp+	2	1.99	0.01
chr12:73578688:CTTT	4	Long Reads (vamos)	4-6bp	44	44.3478260869565	16.3306886702634
chr12:73581148:CCAAAGTTGCATTTT	15	Long Reads (vamos)	7-15bp	2	2	0
chr12:73582062:AATTGCTATCATCTCAAAAG	20	Long Reads (vamos)	16bp+	3	2.84615384615385	0.131623931623932
chr12:73588374:TAACTTTAAATGA	13	Long Reads (vamos)	7-15bp	2	1.97183098591549	0.0277665995975855
chr12:73595077:CTTACAGAACATCAGACTTTTGAG	24	Long Reads (vamos)	16bp+	3	3.01162790697674	0.0116279069767442
chr12:73600597:AATATGTATAACAATTTGCATT	22	Long Reads (vamos)	16bp+	3	2.96052631578947	0.0384210526315789
chr12:73605824:GACAGTGGGTGCAG	14	Long Reads (vamos)	7-15bp	2	1.97183098591549	0.0277665995975855
chr12:7360951:GTTTT	5	Long Reads (vamos)	4-6bp	6	6.4	0.452631578947368
chr12:73611829:ATA	3	Long Reads (vamos)	2-3bp	8	7.75490196078431	0.642302465540672
chr12:73612498:AAGGGTCAGTTCTGACAGAAACATAATATGTATTTAGATCAAGCTCCC	48	Long Reads (vamos)	16bp+	2	2	0
chr12:73637899:AAAGAATTTTGAAATTGCC	19	Long Reads (vamos)	16bp+	2	2	0
chr12:73645497:CACCCAAACAAGGATGCCAATGACCCAAAAACCCC	35	Long Reads (vamos)	16bp+	2	2	0
chr12:73648522:AAT	3	Long Reads (vamos)	2-3bp	14	14.3888888888889	1.11955555555556
chr12:73649321:TATC	4	Long Reads (vamos)	4-6bp	15	15.4341085271318	1.54445251937985
chr12:73654535:ATATATATATCAACATATATATATGCATATATATGT	36	Long Reads (vamos)	16bp+	4	3.84615384615385	0.648541114058355
chr12:73658258:TTTGTTTCTGAATCATGAAGTTTTACTG	28	Long Reads (vamos)	16bp+	2	1.98630136986301	0.0136986301369863
chr12:73672:AAAAGA	6	Long Reads (vamos)	4-6bp	5	5.12878787878788	0.464203099699283
chr12:73677402:AGTAATTTACTATTACTGAAA	21	Long Reads (vamos)	16bp+	2	1.98823529411765	0.0117647058823529
chr12:73679883:CATTTCTATTTA	12	Long Reads (vamos)	7-15bp	2	2	0
chr12:73689978:GCATTTCTATATGCCAAT	18	Long Reads (vamos)	16bp+	2	2	0
chr12:7369021:CTTTTAACATCTCCTGTGAATACTGGATGTCATTTAAAATATC	43	Long Reads (vamos)	16bp+	2	2	0
chr12:73709991:TATGTATATACATATATATTTACTATATA	29	Long Reads (vamos)	16bp+	42	39.3115942028985	50.6832222574844
chr12:73715815:AAGAAAAGAAAGAGAAGG	18	Long Reads (vamos)	16bp+	4	4.15384615384615	0.372679045092838
chr12:73718371:AAAACAAACAAAAATG	16	Long Reads (vamos)	16bp+	2	2.22105263157895	0.174020156774916
chr12:73719381:AAAAT	5	Long Reads (vamos)	4-6bp	21	20.2348484848485	1.35663890816563
chr12:7371962:TGATATCTGTGTTTTTTTCCA	21	Long Reads (vamos)	16bp+	2	1.98571428571429	0.0142857142857143
chr12:73728759:TTACTTTATGTATATATGTATTTACATA	28	Long Reads (vamos)	16bp+	5	4.58119658119658	0.348953728264073
chr12:73743032:ATAACGTATCTGGGAAAGCT	20	Long Reads (vamos)	16bp+	4	3.69791666666667	0.213048245614035
chr12:73749220:GAAAGAAAAAAGGGAG	16	Long Reads (vamos)	16bp+	2	1.98780487804878	0.0121951219512195
chr12:73749415:AGACACACACAC	12	Long Reads (vamos)	7-15bp	2	1.93421052631579	0.0889473684210526
chr12:73757233:TATTTT	6	Long Reads (vamos)	4-6bp	5	4.96774193548387	0.248948106591865
chr12:73757556:GAAG	4	Long Reads (vamos)	4-6bp	6	6.27102803738318	0.633397989772527
chr12:73760859:TTTCTTCTTTTTTCTTTTTTTCTTT	25	Long Reads (vamos)	16bp+	4	3.5042735042735	0.390067786619511
chr12:73770612:TGTTATGGTAAATAATAAAAATATC	25	Long Reads (vamos)	16bp+	2	2	0
chr12:73782039:AGTGTTGTACTA	12	Long Reads (vamos)	7-15bp	4	3.94230769230769	0.151979088872293
chr12:73791586:TTGTGAATAATGCTGCAACAAACACAGGAGTGTAGATATCTC	42	Long Reads (vamos)	16bp+	2	1.98666666666667	0.0133333333333333
chr12:73795882:ATAATATACTTAATA	15	Long Reads (vamos)	7-15bp	2	1.97560975609756	0.0240891297801867
chr12:7380270:TGTGTGTATACGCGTATACATACATGTA	28	Long Reads (vamos)	16bp+	6	5.40869565217391	0.682379862700229
chr12:73803052:ATATATATATAGTATTACATGGTA	24	Long Reads (vamos)	16bp+	5	5.03418803418803	0.0850279988211023
chr12:73803803:TCTGTAGGTTGTCTCTGCAC	20	Long Reads (vamos)	16bp+	2	2	0
chr12:73824673:TAAAA	5	Long Reads (vamos)	4-6bp	10	10.045045045045	0.570679770679771
chr12:73826028:TTATATATATATATCCTATT	20	Long Reads (vamos)	16bp+	6	5.62204724409449	0.522684664416948
chr12:73827371:ACCTGAGGTCGGAGTTCAAGACCA	24	Long Reads (vamos)	16bp+	2	2	0
chr12:73827825:AGATATACTCTTGACCAGTGCCTTGT	26	Long Reads (vamos)	16bp+	2	2	0
chr12:73832272:ATATATATATATTCTCCTGTGGAGGATATATTTTTAT	37	Long Reads (vamos)	16bp+	17	16.8333333333333	1.25445292620865
chr12:73832975:ATATATGTATATATATTAT	19	Long Reads (vamos)	16bp+	5	5.05405405405405	0.161421695668271
chr12:73833212:TATATCCTATTATATA	16	Long Reads (vamos)	16bp+	2	2.05102040816327	0.0489164738060173
chr12:73834425:TTTTAAATGGCAGTAA	16	Long Reads (vamos)	16bp+	2	2	0
chr12:73838024:TTTTTAAAGTTG	12	Long Reads (vamos)	7-15bp	3	2.79591836734694	0.184725436566379
chr12:73860586:TATATATATATGAGTTTAT	19	Long Reads (vamos)	16bp+	2	2	0
chr12:73863223:TATACATATATGTACATATATAT	23	Long Reads (vamos)	16bp+	2	2	0
chr12:73863697:TGACAGATGAGCAAGC	16	Long Reads (vamos)	16bp+	2	1.98648648648649	0.0135135135135135
chr12:73864007:GATTTGGATCCC	12	Long Reads (vamos)	7-15bp	2	1.98876404494382	0.0112359550561798
chr12:73874907:AAAGAACAATAGGAGA	16	Long Reads (vamos)	16bp+	2	2	0
chr12:73876839:TATATACTATATATAACAT	19	Long Reads (vamos)	16bp+	4	3.98823529411765	0.0117647058823529
chr12:73877988:GTATATATATACAGTTATATAGTATATATGTATATATAGTTTTT	44	Long Reads (vamos)	16bp+	4	4.01428571428571	0.0142857142857143
chr12:73881725:GTTTATGAGCTTG	13	Long Reads (vamos)	7-15bp	2	1.97183098591549	0.0277665995975855
chr12:73886379:TCTCTATATATCATTCTCT	19	Long Reads (vamos)	16bp+	2	2	0
chr12:73892469:TCACCCAGGCTGGAGTGCAGTGGC	24	Long Reads (vamos)	16bp+	2	2	0
chr12:7389946:TTATATATATATAT	14	Long Reads (vamos)	7-15bp	3	3.02380952380952	0.216293746414228
chr12:73900598:CTTCTAGGCTAACTAGAA	18	Long Reads (vamos)	16bp+	2	1.97183098591549	0.0277665995975855
chr12:73909478:TTG	3	Long Reads (vamos)	2-3bp	9	9.23853211009174	1.62776078831125
chr12:73918403:TCCTTCTTTCCATTCCTTCC	20	Long Reads (vamos)	16bp+	3	2.96296296296296	0.0361111111111111
chr12:73921886:TGCAGCTACATTTATTTTT	19	Long Reads (vamos)	16bp+	2	2	0
chr12:73924271:GACAGTGGGTGCAG	14	Long Reads (vamos)	7-15bp	2	1.98571428571429	0.0142857142857143
chr12:73934273:AATTGGAGTAGTTATAAGTTATAT	24	Long Reads (vamos)	16bp+	2	1.98765432098765	0.0123456790123457
chr12:73934849:ACACAGACACATATGTATACATATGTATATATAC	34	Long Reads (vamos)	16bp+	7	7.62595419847328	38.6820904286553
chr12:7394090:AAAAAAAAAACAA	13	Long Reads (vamos)	7-15bp	3	3.07258064516129	0.506884343036979
chr12:73941780:TAAATGCCAAAAGTAAAAAGA	21	Long Reads (vamos)	16bp+	2	2.4392523364486	0.248633397989773
chr12:73942897:ATATATAATAAT	12	Long Reads (vamos)	7-15bp	3	2.97752808988764	0.0222165474974464
chr12:73949149:TTCTTCCTT	9	Long Reads (vamos)	7-15bp	4	4.05769230769231	0.171396564600448
chr12:73952260:TTTTTTTGT	9	Long Reads (vamos)	7-15bp	4	3.89166666666667	0.131022408963585
chr12:73968579:TCAATATTACCCA	13	Long Reads (vamos)	7-15bp	2	1.98571428571429	0.0142857142857143
chr12:73975731:CCTTTTAATTGTCTAACTATGGTATTAATGTATTTTTCCCATTACTTTTCATTTTTCTTTTTCTATAGCTCCTTTTGGTTTAT	83	Long Reads (vamos)	16bp+	2	2	0
chr12:73983881:AATAATAATAAAAAATTAAAAA	22	Long Reads (vamos)	16bp+	4	3.97619047619048	0.135428571428571
chr12:73989020:TAAA	4	Long Reads (vamos)	4-6bp	8	8.36538461538461	0.874906646751307
chr12:7399132:TTCC	4	Long Reads (vamos)	4-6bp	10	9.84347826086957	0.712128146453089
chr12:7399194:TCTGTCTTCTCTCATTCTTCTTTCTCTCTCTTCTTTCCTCTCTTTCTTCCTTTTTCTTCTTTCCTTTTCTTTCTCTCCTCTTTCTTTCTTT	91	Long Reads (vamos)	16bp+	3	2.61682242990654	0.25745018515253
chr12:7399497:TCTT	4	Long Reads (vamos)	4-6bp	38	40.28125	64.9281496062992
chr12:74004277:ATATATGTCATGTGTATATAC	21	Long Reads (vamos)	16bp+	2	1.98701298701299	0.012987012987013
chr12:74005060:CGCCACTGCACTCCAACCTGGGAAACAGCAAAACTCCGTCTCAAAAAAAAAAAAAAAAAAAAAGAGTGTGAGTGTGATCTT	81	Long Reads (vamos)	16bp+	3	2.97402597402597	0.0256322624743677
chr12:74005590:CTGGGAGGTTTACATGGTGCCCAGAAAATGAAGTAAAGTATTTTTGTTCATGTCAATGTCT	61	Long Reads (vamos)	16bp+	2	2	0
chr12:74015285:AAAT	4	Long Reads (vamos)	4-6bp	13	12.7155963302752	1.40910635406048
chr12:74016496:AAAT	4	Long Reads (vamos)	4-6bp	12	12.2596153846154	1.08728528752801
chr12:74018368:ATTTTTTCAACT	12	Long Reads (vamos)	7-15bp	2	2	0
chr12:7404000:TTTTAAAATTTTAAAGATTGAAA	23	Long Reads (vamos)	16bp+	2	2.17708333333333	0.168311403508772
chr12:74041867:AGAA	4	Long Reads (vamos)	4-6bp	34	34.7251908396947	8.89312977099237
chr12:74043664:TGTAGTAGCCCATATTGC	18	Long Reads (vamos)	16bp+	2	2	0
chr12:74044600:AAATATTTAG	10	Long Reads (vamos)	7-15bp	5	5.03960396039604	0.0384158415841584
chr12:74045418:ATTTAAATAAAATAAAAAAA	20	Long Reads (vamos)	16bp+	2	1.90526315789474	0.0866741321388578
chr12:7406391:CAATTCTTACACATCACAATTGGTTGTAACTTCTTCA	37	Long Reads (vamos)	16bp+	2	2	0
chr12:74071169:CAAAAAA	7	Long Reads (vamos)	7-15bp	5	4.69230769230769	0.215384615384615
chr12:7407572:ATATATAGTGATCAATTTTGCTAAGTGATATAAAGAAATATGGAAATAAGGAAAGCCTGAGAACTTGAAGATATGTGTATATATACACACACACATCCATACACACACA	109	Long Reads (vamos)	16bp+	2	2	0
chr12:74080517:AAATACTTTTGAAATTTCCAGTGAAGGGTACCCCTCACTT	40	Long Reads (vamos)	16bp+	2	2	0
chr12:74094394:TTTTTTCAAAA	11	Long Reads (vamos)	7-15bp	2	2.01428571428571	0.0142857142857143
chr12:74095871:TTACATTTTAAAAT	14	Long Reads (vamos)	7-15bp	2	2	0
chr12:74097100:AATATGTAAATATAGATATAAAGA	24	Long Reads (vamos)	16bp+	3	2.95774647887324	0.0696177062374246
chr12:74097352:ATACATAAAGATGAATTTTTATATATACATAAAGATACACATAAATA	47	Long Reads (vamos)	16bp+	3	3	0
chr12:74102740:CATATATACACACATATACATAT	23	Long Reads (vamos)	16bp+	3	2.77894736842105	0.174020156774916
chr12:74129571:AAAAAAAAAAAAAAAAGAAAAG	22	Long Reads (vamos)	16bp+	2	2.21929824561404	0.208119857165036
chr12:74131862:CCTCTCCCTCTCTCCCCA	18	Long Reads (vamos)	16bp+	2	1.9875	0.0125
chr12:74135459:TCTCTCTCTCTGTCTC	16	Long Reads (vamos)	16bp+	3	2.61458333333333	0.239364035087719
chr12:74137298:TGGGAACATTTTTACATA	18	Long Reads (vamos)	16bp+	2	2	0
chr12:74139170:TGTGTGTGTATGT	13	Long Reads (vamos)	7-15bp	2	2.09210526315789	0.0847368421052632
chr12:74140468:TATATATTTACATATATTATATATATAAATCTATAATAGCATATATACTAA	51	Long Reads (vamos)	16bp+	3	3.02816901408451	0.0277665995975855
chr12:74140954:ATTTAATTATTAATATGATTCA	22	Long Reads (vamos)	16bp+	2	2	0
chr12:74155400:ATAGGTGGGTAGCATTTATTTTTT	24	Long Reads (vamos)	16bp+	2	2	0
chr12:74158347:TGTATATATATATACATATATATA	24	Long Reads (vamos)	16bp+	5	6.42857142857143	5.64069264069264
chr12:74158768:ATATAAATTATATATGTACAT	21	Long Reads (vamos)	16bp+	3	3.22988505747126	0.179096498262497
chr12:74163074:AATATTTATGTTATCT	16	Long Reads (vamos)	16bp+	2	2	0
chr12:741776:ATT	3	Long Reads (vamos)	2-3bp	8	7.80769230769231	1.03061986557132
chr12:74184104:TATTTATAGAATTTTATTAATTTTAT	26	Long Reads (vamos)	16bp+	2	2	0
chr12:74184290:TATCCACAAACAAAAA	16	Long Reads (vamos)	16bp+	2	1.98863636363636	0.0113636363636364
chr12:74187037:AAAAAAAAAATACAACACATCATCT	25	Long Reads (vamos)	16bp+	2	1.97333333333333	0.0263063063063063
chr12:74189086:TTTTTTTCTT	10	Long Reads (vamos)	7-15bp	6	6.57777777777778	1.69353233830846
chr12:74189482:AACATATATATA	12	Long Reads (vamos)	7-15bp	3	3	0.0412371134020619
chr12:74191107:TATAATTATATAATAATA	18	Long Reads (vamos)	16bp+	2	2	0
chr12:74197540:TTTTATATTTAAATA	15	Long Reads (vamos)	7-15bp	2	1.95945945945946	0.0668271010736764
chr12:74205437:AAATTCTTATCTG	13	Long Reads (vamos)	7-15bp	2	2	0
chr12:74212128:TTTAGGTTATAGTTCGTGATGTGCAGAGAAACC	33	Long Reads (vamos)	16bp+	2	1.99	0.01
chr12:74227107:CTCAAGACCTTCCAGCAGGACAAGATGTGGAGATGGAAGACAGTGATGTTGACGATTAATATGGTTTGGATCTGTGTCCCTGCTCAAGT	89	Long Reads (vamos)	16bp+	2	1.98591549295775	0.0140845070422535
chr12:74227867:TTATTTAGTAAGCTAAGTTAAT	22	Long Reads (vamos)	16bp+	2	2	0
chr12:74231971:CCCAAACCCAGCAGAAGCTGCTTT	24	Long Reads (vamos)	16bp+	2	1.98571428571429	0.0142857142857143
chr12:74237627:AAACTTTATCAAAATGTA	18	Long Reads (vamos)	16bp+	2	1.98571428571429	0.0142857142857143
chr12:74249062:ATATACACACATACAT	16	Long Reads (vamos)	16bp+	2	2.06862745098039	0.0645505727043293
chr12:74260548:TACTATACTTCTACATACAAATG	23	Long Reads (vamos)	16bp+	2	2	0
chr12:74278291:GTGGGTCCA	9	Long Reads (vamos)	7-15bp	4	3.97520661157025	0.0243801652892562
chr12:74287715:AAAGTAAATATTACAGA	17	Long Reads (vamos)	16bp+	2	1.98717948717949	0.0128205128205128
chr12:74294604:AAATATATATTTAAATATATATATTTATA	29	Long Reads (vamos)	16bp+	7	7.00892857142857	0.11703667953668
chr12:74295803:AAAGCTTTCAATTAGAG	17	Long Reads (vamos)	16bp+	2	1.98571428571429	0.0142857142857143
chr12:74297056:AAAC	4	Long Reads (vamos)	4-6bp	18	18.0148148148148	0.910226644555003
chr12:74300493:AGAGTAATAATATTTATCTGA	21	Long Reads (vamos)	16bp+	2	1.98571428571429	0.0142857142857143
chr12:74317727:TTCC	4	Long Reads (vamos)	4-6bp	28	28.4728682170543	3.96996124031008
chr12:74324641:AATT	4	Long Reads (vamos)	4-6bp	8	7.52336448598131	0.49709046023629
chr12:74345487:AAAAATAAAT	10	Long Reads (vamos)	7-15bp	4	4.00917431192661	0.00917431192660551
chr12:7434669:AGAAAGAGAGAGAGACAGAC	20	Long Reads (vamos)	16bp+	4	3.80869565217391	0.156064073226545
chr12:7437118:TATTTAAATAG	11	Long Reads (vamos)	7-15bp	27	26.6544117647059	40.5833877995643
chr12:74371835:CTTTTTTTTTCTTTTT	16	Long Reads (vamos)	16bp+	2	1.91666666666667	0.0771929824561404
chr12:74378446:AGAT	4	Long Reads (vamos)	4-6bp	17	16.7016129032258	1.36552583267768
chr12:74379513:GTTTCACTGGAGAATTTAGGCATATATTTGGGGTAAGGGGGAAATCCCAGTAAGATATTATGAAAGAAAACAAGATACCAGGGGAAGGACATTTGCTGTAGTAGTAACTGAGAGGGAAAATGAAAGATTGGAGACTGT	138	Long Reads (vamos)	16bp+	2	2.01219512195122	0.0121951219512195
chr12:74380362:AAATAATTTAACAAGTGAAAA	21	Long Reads (vamos)	16bp+	2	2	0
chr12:74388171:AAAC	4	Long Reads (vamos)	4-6bp	9	8.84920634920635	0.737079365079365
chr12:74392628:ATATGTATATATGTGTGTAT	20	Long Reads (vamos)	16bp+	2	1.94047619047619	0.0566551921973609
chr12:74397081:AAATCTTTCTCCCATGGAGGAAT	23	Long Reads (vamos)	16bp+	2	2	0
chr12:74401095:AAAAAAAAAC	10	Long Reads (vamos)	7-15bp	3	3.16793893129771	0.279271873165003
chr12:74403414:TCTGGTGGGGACGTGGAGAGTCTTTATATCTGGCTCAGGGATTGTAAATACACCAATCAGCACCCTGTGTTTAGCTCAAGGTTTGTGAGTGCACCAATGGACACTCTGTATCTAGCTGC	119	Long Reads (vamos)	16bp+	2	2.11538461538462	0.103396603396603
chr12:74431454:AATAA	5	Long Reads (vamos)	4-6bp	7	8.1578947368421	2.84210526315789
chr12:74432283:GATTATTTGTTTGTTT	16	Long Reads (vamos)	16bp+	2	2	0
chr12:74446394:TATATATATATAGT	14	Long Reads (vamos)	7-15bp	7	6.8	0.877611940298507
chr12:74446837:TTTCTTTTTTTTCT	14	Long Reads (vamos)	7-15bp	2	2.1965811965812	0.228264073091659
chr12:74461986:CCTGTAGTCCCAGCTACTTGGGAGGCTGAGGCAGGAGAATCGCTTGAACCCAGGAGGCGGAGGTTGCAGTGAGCCAAGACTGCAACATTGCACTCTAGCCTGGGCAATGGAGTGAGACTCTGTCTCAAAAAAAAATAAAATAAAATAAAAAAT	153	Long Reads (vamos)	16bp+	2	2	0
chr12:74476107:TTATATATTAGTTTTATATAATGCACATATTTTGTTATATATATTTTATATATTAG	56	Long Reads (vamos)	16bp+	2	2.22772277227723	0.197623762376238
chr12:74493208:CATTTCCATCCTCTAAAACATTTCCCTTGAGCTTATTTC	39	Long Reads (vamos)	16bp+	2	1.98591549295775	0.0140845070422535
chr12:74498984:TGAACCTGAGAGGTGGAGGTTGCA	24	Long Reads (vamos)	16bp+	2	2	0
chr12:74499094:AAAAT	5	Long Reads (vamos)	4-6bp	10	10.368	0.395741935483871
chr12:74500632:ACTACAAGTAA	11	Long Reads (vamos)	7-15bp	4	4	0.021505376344086
chr12:74513587:TAT	3	Long Reads (vamos)	2-3bp	16	16.093023255814	4.78815406976744
chr12:74533845:AAAT	4	Long Reads (vamos)	4-6bp	9	9.36666666666667	1.76358543417367
chr12:74536075:AAAAAAAAG	9	Long Reads (vamos)	7-15bp	3	3.47368421052632	1.02392344497608
chr12:74567540:TATCTC	6	Long Reads (vamos)	4-6bp	19	18.7794117647059	3.16579520697168
chr12:74571917:TATATATACATATGTATT	18	Long Reads (vamos)	16bp+	4	3.84615384615385	0.189693801344287
chr12:74574412:TTTTCTTACTTTTAA	15	Long Reads (vamos)	7-15bp	2	2.05405405405405	0.0518326545723806
chr12:74576055:AAAAT	5	Long Reads (vamos)	4-6bp	5	5.075	0.196835443037975
chr12:7457692:AAAACAA	7	Long Reads (vamos)	7-15bp	4	3.49450549450549	0.719413919413919
chr12:74588932:GAGGGAGAGGGGGACGGGGGG	21	Long Reads (vamos)	16bp+	2	2.08695652173913	0.10224558050645
chr12:74590300:AGTTTTTTAATTAAGATAAATATGA	25	Long Reads (vamos)	16bp+	2	2	0
chr12:74595720:TAACATTCATCACTAAC	17	Long Reads (vamos)	16bp+	2	2.11214953271028	0.326926467995063
chr12:74598486:TGAGGCAGGAGAACCACTTGAACCCAGGAGGTGGAGGTTG	40	Long Reads (vamos)	16bp+	2	2	0
chr12:74600477:ACTGTGACACTACCTAGTGGA	21	Long Reads (vamos)	16bp+	2	1.76404494382022	0.182328907048008
chr12:74602007:TTACACACTATGGATATTTGGAATGGTCTAGTGGATTGC	39	Long Reads (vamos)	16bp+	3	2.8348623853211	0.13914373088685
chr12:74612812:ACATTTCATATTTTCTT	17	Long Reads (vamos)	16bp+	2	2	0
chr12:74615155:TATTTCTCAAATATGTATATATTTATATA	29	Long Reads (vamos)	16bp+	72	71.7664233576642	55.6215113782739
chr12:74635054:TCCTCTCCTCTTCTC	15	Long Reads (vamos)	7-15bp	4	4.08547008547009	0.199528440907751
chr12:74635987:TTTTAT	6	Long Reads (vamos)	4-6bp	6	6.00769230769231	0.30226595110316
chr12:74636812:TTCC	4	Long Reads (vamos)	4-6bp	26	25.7596899224806	4.01211240310078
chr12:74649751:TAAATTAAGTATCTTTC	17	Long Reads (vamos)	16bp+	2	1.98684210526316	0.0131578947368421
chr12:74656251:TATATACATATATA	14	Long Reads (vamos)	7-15bp	7	7.16129032258065	5.24206661421453
chr12:74659883:AATTAATTTTTAAACTA	17	Long Reads (vamos)	16bp+	2	1.9746835443038	0.0249918857513794
chr12:74659933:GTACAAAATTTGTGTACTCTGTAATTTGT	29	Long Reads (vamos)	16bp+	2	1.98648648648649	0.0135135135135135
chr12:74663279:TC	2	Long Reads (vamos)	2-3bp	95	94.4427480916031	71.7101585437463
chr12:74664882:AATTTGTTTTTTCTTTTGT	19	Long Reads (vamos)	16bp+	2	2	0
chr12:74672968:TCTA	4	Long Reads (vamos)	4-6bp	24	23.6850393700787	2.28096487939008
chr12:74687387:CAGAATCAGTATCTAATAGGCCTAGAGTAGTTTCAGATTTGATTGTCTGAAATTGAAT	58	Long Reads (vamos)	16bp+	2	2	0
chr12:74691040:GCTGCTGAGGTTGGG	15	Long Reads (vamos)	7-15bp	3	2.96	0.0389189189189189
chr12:74695209:AAT	3	Long Reads (vamos)	2-3bp	12	11.6435643564356	1.25168316831683
chr12:74703979:TATA	4	Long Reads (vamos)	4-6bp	14	13.7421875	3.04324557086614
chr12:74704980:ATATACACACACAC	14	Long Reads (vamos)	7-15bp	6	6.14634146341463	1.02758896441423
chr12:74706652:GTGGTATTAGCTGGGGTCTTTCACATA	27	Long Reads (vamos)	16bp+	2	2	0
chr12:74710774:AAAT	4	Long Reads (vamos)	4-6bp	8	7.59459459459459	0.388697788697789
chr12:74714808:CCTT	4	Long Reads (vamos)	4-6bp	7	8.42105263157895	6.65300419189567
chr12:74714840:TTTC	4	Long Reads (vamos)	4-6bp	31	31.8333333333333	14.6437659033079
chr12:74717320:TCTGATAAAAACGTTAAGGCAAC	23	Long Reads (vamos)	16bp+	2	2.01351351351351	0.0135135135135135
chr12:74717868:TC	2	Long Reads (vamos)	2-3bp	90	89.3533834586466	76.0029619503304
chr12:74733698:TAGATATGCTAAATATG	17	Long Reads (vamos)	16bp+	2	2.14444444444444	0.124968789013733
chr12:74743019:AATCCCAGCACTTTGGGAGGCTGAGGCTGGGGGTGGATCACCTGAGGTCAGGAGTTCCAGACAAGCCTGACCAATATGGTGAAACCCCGTCTCTACTAAAAATACAAAAATTAGCCGGGTGTGGTGACATGCACCTGTAGTCCCAGCTACTCGGAGTCTGAGACAGGAGAATTGCTTGAATCCGGGAGGCAGAGGTTTCAGTGAGCTGGGATCACTGCACTGCACTCCAGCCTGGGCGACAGA	243	Long Reads (vamos)	16bp+	2	2	0
chr12:74750442:TAAATAAATGAAACAAATTTT	21	Long Reads (vamos)	16bp+	2	2	0
chr12:74757095:GAAAA	5	Long Reads (vamos)	4-6bp	8	8.3984962406015	2.21120984278879
chr12:74757290:TTGT	4	Long Reads (vamos)	4-6bp	7	6.55263157894737	0.33791336748952
chr12:74765465:TCTG	4	Long Reads (vamos)	4-6bp	6	5.94690265486726	9.35429835651075
chr12:74768972:CTTTCATACAACTTTCAG	18	Long Reads (vamos)	16bp+	2	1.98648648648649	0.0135135135135135
chr12:74772070:ATAAATATATGTGTAC	16	Long Reads (vamos)	16bp+	2	2.00961538461538	0.00961538461538462
chr12:74776192:AAGG	4	Long Reads (vamos)	4-6bp	35	34.7971014492754	9.17021051518037
chr12:74776665:CAAACAAACAAAA	13	Long Reads (vamos)	7-15bp	2	1.98571428571429	0.0142857142857143
chr12:74788914:AAAGAAAA	8	Long Reads (vamos)	7-15bp	7	6.72727272727273	0.612074947952811
chr12:74804202:TTCTCCCATCCCAAAATCTTCCT	23	Long Reads (vamos)	16bp+	3	3	0
chr12:74814210:AAACGCACCAATCAGCACTCTGTGTCTAGCTAAAGGATTGTAAATGCACCAATCAGCACTCTGTA	65	Long Reads (vamos)	16bp+	7	6.98863636363636	0.0113636363636364
chr12:74819957:TATC	4	Long Reads (vamos)	4-6bp	13	12.7603305785124	1.26707988980716
chr12:74823115:CTAACTAAAAGATAGTACATACCTTTATAAACATAACCACAATTTTATAC	50	Long Reads (vamos)	16bp+	2	2	0
chr12:74834122:CTTT	4	Long Reads (vamos)	4-6bp	39	38.8148148148148	7.15201768933112
chr12:74836224:TTTGTTGTTGTT	12	Long Reads (vamos)	7-15bp	2	2.11538461538462	0.103396603396603
chr12:74847562:TCTCTATATTCTTC	14	Long Reads (vamos)	7-15bp	2	1.98571428571429	0.0142857142857143
chr12:74857839:TATC	4	Long Reads (vamos)	4-6bp	10	9.7962962962963	0.313257182416061
chr12:74859967:CTAATATCTAGTATTCTAGATATTAATATCTAATA	35	Long Reads (vamos)	16bp+	2	1.71111111111111	0.207740324594257
chr12:74864585:AAAAAAAT	8	Long Reads (vamos)	7-15bp	4	4.25	0.832608695652174
chr12:74868123:TCTTCTTTCTTTCCTTT	17	Long Reads (vamos)	16bp+	3	3.21186440677966	0.185499058380414
chr12:74868483:ATCCAATCATCTGTTGATGGACACTTAGGTTGATTCCATGACTTTGCAATTGTGATTAGTGCTGCAACAAACAAGCAAATACAGGTGTCTTTTTG	95	Long Reads (vamos)	16bp+	2	2	0
chr12:74873950:ATTTATAT	8	Long Reads (vamos)	7-15bp	7	7.03252032520325	0.507130481140877
chr12:74905868:GATTCTCAATGCCATAAGAAAATCTAACTCCATCTCCTAACCCTTTCCAACTTCTGAAACCTTTTCAACAAATCTCTAGAACTCAGACTA	90	Long Reads (vamos)	16bp+	2	2	0
chr12:74908819:GAGGTTGAGACAGCTCCTGGTGAGACCTCA	30	Long Reads (vamos)	16bp+	2	1.57142857142857	0.247619047619048
chr12:74910787:AGATAGATAATAGATATAGATTAGAT	26	Long Reads (vamos)	16bp+	3	2.83962264150943	0.135938903863432
chr12:74911009:TTTA	4	Long Reads (vamos)	4-6bp	11	11.0098039215686	1.09891283245972
chr12:74911416:TTATTTCTTCAA	12	Long Reads (vamos)	7-15bp	2	2	0.0256410256410256
chr12:74912361:ATATGTATGTGTGTGTGCAT	20	Long Reads (vamos)	16bp+	4	3.82051282051282	0.269230769230769
chr12:7492036:ACAGAGACAGCATATCATCATTG	23	Long Reads (vamos)	16bp+	2	2	0
chr12:74934548:GAAG	4	Long Reads (vamos)	4-6bp	18	17.7906976744186	1.32303779069767
chr12:74948641:ATTTTTTCTACTTTTTAATTTTTA	24	Long Reads (vamos)	16bp+	2	1.98571428571429	0.0142857142857143
chr12:74949124:AAATAAAATAAATATGAAAATAAT	24	Long Reads (vamos)	16bp+	2	2.09638554216867	0.0881575080811049
chr12:74951390:TTTCTCTGTCTCTCC	15	Long Reads (vamos)	7-15bp	2	1.97916666666667	0.0206140350877193
chr12:74951432:ATATGTATATATAATATACATATATATACATATATATGTATATATTATATATACATATATATGTATATATATAATATACATATATATGTATATATATGTATATTATATATAC	112	Long Reads (vamos)	16bp+	4	3.52586206896552	1.2428035982009
chr12:74976246:AGGA	4	Long Reads (vamos)	4-6bp	27	27.4210526315789	9.66985645933014
chr12:74980444:TTTTGTTTTGTT	12	Long Reads (vamos)	7-15bp	4	3.74436090225564	0.282638414217362
chr12:74985308:TCAGCTCTCAACAGAGAGGGGAACCTGGTGTGGGTAGCTCCTCTCCACAGCTGGTTGTCTTATTGTCTCC	70	Long Reads (vamos)	16bp+	2	2.36734693877551	0.234799074268883
chr12:74990722:ATA	3	Long Reads (vamos)	2-3bp	10	10.0701754385965	2.13662474770998
chr12:7499494:TAAATTCGACTCAAGTTATT	20	Long Reads (vamos)	16bp+	2	1.98648648648649	0.0135135135135135
chr12:74995607:TCCTAAAAAAATTAAATATCC	21	Long Reads (vamos)	16bp+	2	2	0
chr12:7499769:AGAAGGAGG	9	Long Reads (vamos)	7-15bp	3	2.94174757281553	0.114220445459737
chr12:75001021:TTTGTTTCTTTG	12	Long Reads (vamos)	7-15bp	3	2.78504672897196	0.170340327984482
chr12:75004659:TCTAATATTT	10	Long Reads (vamos)	7-15bp	3	2.98888888888889	0.0111111111111111
chr12:75020117:GGGAGTGTGGCAGGGAGTG	19	Long Reads (vamos)	16bp+	2	1.9746835443038	0.0249918857513794
chr12:750274:CAAAA	5	Long Reads (vamos)	4-6bp	5	4.91860465116279	0.216826265389877
chr12:75044621:GTAAAGCTCTCTTATGAG	18	Long Reads (vamos)	16bp+	2	2.02439024390244	0.0240891297801867
chr12:75053594:TTTGCTATTTTTATAATTCT	20	Long Reads (vamos)	16bp+	2	2	0
chr12:75053744:ATATAATTAAATAATT	16	Long Reads (vamos)	16bp+	2	2	0
chr12:75059823:ACAATAATCATAAATATCT	19	Long Reads (vamos)	16bp+	2	2	0
chr12:75075446:ATATATATATACACATATAT	20	Long Reads (vamos)	16bp+	2	2.26881720430108	0.263908368396447
chr12:75076250:TTATTTTATTTAA	13	Long Reads (vamos)	7-15bp	4	3.51694915254237	0.251847023033464
chr12:75084230:ATAG	4	Long Reads (vamos)	4-6bp	29	28.78125	2.4242125984252
chr12:75088657:GCCTCTTCCCT	11	Long Reads (vamos)	7-15bp	2	2.31521739130435	0.240205446727186
chr12:75088824:AGATCTATATATAAAACAAC	20	Long Reads (vamos)	16bp+	3	3	0
chr12:75090767:ATC	3	Long Reads (vamos)	2-3bp	15	14.8319327731092	0.734225893747329
chr12:7509566:CAGCAGTGGCTGCAGAA	17	Long Reads (vamos)	16bp+	2	2	0
chr12:75098756:TAAA	4	Long Reads (vamos)	4-6bp	9	8.72641509433962	0.829200359389039
chr12:75103937:ACATGAAGAGGTGAAGTGAGGTGAGTGACGTAGGTATTGTGGTGTGAGTGTTAGGCTACTATTCATCTTCTGATGATGCGTCAGAAGGAGGATCATCTGCTTTGCATGATCCTGGATCATCGAGCCATGACAATGTCAGGAG	142	Long Reads (vamos)	16bp+	2	2	0
chr12:75111304:TTAAGTTTTCTATTTTTCTATT	22	Long Reads (vamos)	16bp+	2	2	0
chr12:75115773:AATTATTTAAACAA	14	Long Reads (vamos)	7-15bp	3	2.98809523809524	0.0119047619047619
chr12:75120076:AATGAATAAAACAG	14	Long Reads (vamos)	7-15bp	2	2	0
chr12:75134871:TCTCCATAGCTAGTCTGATTA	21	Long Reads (vamos)	16bp+	3	3	0
chr12:7514121:AAAAAG	6	Long Reads (vamos)	4-6bp	7	6.84732824427481	1.77651203758074
chr12:75144596:TTTTGTGTATGTGGGTGTAC	20	Long Reads (vamos)	16bp+	2	1.98684210526316	0.0398245614035088
chr12:75151908:TATATATAATATATTATATATTATACATT	29	Long Reads (vamos)	16bp+	4	4.03448275862069	0.103448275862069
chr12:7516619:AATAA	5	Long Reads (vamos)	4-6bp	7	7.24742268041237	0.542310996563574
chr12:75171314:AAGAAATTATATAGCCTGTGTACACTAGGATTGGG	35	Long Reads (vamos)	16bp+	2	2	0
chr12:75174174:TGTATTTTTTACAC	14	Long Reads (vamos)	7-15bp	3	2.98058252427184	0.0192271083190558
chr12:7517687:AA	2	Long Reads (vamos)	2-3bp	72	71.2519083969466	55.297592483852
chr12:75179619:TTTTATATCTTTTATAAAAACTATAAAAGATATAAAACTAC	41	Long Reads (vamos)	16bp+	5	5.16239316239316	1.58547008547009
chr12:75182520:AAAAAAAAAC	10	Long Reads (vamos)	7-15bp	4	3.7906976744186	0.901162790697674
chr12:75186048:AAAT	4	Long Reads (vamos)	4-6bp	12	11.6916666666667	2.41673669467787
chr12:75188861:AATA	4	Long Reads (vamos)	4-6bp	11	10.7264150943396	0.581581311769991
chr12:75189558:AACCTGTGCCAGGCTTCAGTAATTCATTA	29	Long Reads (vamos)	16bp+	4	4	0
chr12:75191501:TAT	3	Long Reads (vamos)	2-3bp	18	17.8852459016393	11.0445739059748
chr12:75210759:GAAA	4	Long Reads (vamos)	4-6bp	17	17.453125	3.24187992125984
chr12:75214380:TATATATTTATGTA	14	Long Reads (vamos)	7-15bp	4	3.91208791208791	0.0810744810744811
chr12:75215667:AGAT	4	Long Reads (vamos)	4-6bp	22	21.4453125	1.71352116141732
chr12:75219445:TTGT	4	Long Reads (vamos)	4-6bp	13	12.4504504504505	0.740704340704341
chr12:75222462:TATTCCTTAAGGTTC	15	Long Reads (vamos)	7-15bp	2	2	0
chr12:75223028:TTTTG	5	Long Reads (vamos)	4-6bp	12	12.187969924812	1.39621781727045
chr12:75227224:GGAG	4	Long Reads (vamos)	4-6bp	12	11.9538461538462	1.08312462731067
chr12:75229532:TTGGATGTTGAAAGTGGGGTATTGAAGTCCTCCACTATTTTTACA	45	Long Reads (vamos)	16bp+	2	1.98666666666667	0.0133333333333333
chr12:75229662:TATATATATATATACATATATTTATATATG	30	Long Reads (vamos)	16bp+	8	7.609375	0.397391732283465
chr12:75248834:TATATATACATTATAAGAA	19	Long Reads (vamos)	16bp+	2	2	0
chr12:75252589:TGGGAGGCCGAGGCAGGCAGATCACGAGGTCAGGAG	36	Long Reads (vamos)	16bp+	2	2	0
chr12:75267456:AGTAT	5	Long Reads (vamos)	4-6bp	12	12.4285714285714	2.29782082324455
chr12:75270238:TCTTAACCTATGGATAAAGAC	21	Long Reads (vamos)	16bp+	2	2	0
chr12:75272273:CAAATTCTATGTAAGGATTTGCTCTACTTACTATTATAAACACACATACACA	52	Long Reads (vamos)	16bp+	2	2	0
chr12:75272545:GAGGTCAGCTCTAGCTG	17	Long Reads (vamos)	16bp+	2	2	0
chr12:75274085:CCATTTCAGTATTTTATATTAAAATACTGTCATT	34	Long Reads (vamos)	16bp+	2	2	0
chr12:75276185:TTTCTTTGTTTTAAGCGC	18	Long Reads (vamos)	16bp+	2	1.96052631578947	0.0384210526315789
chr12:75291480:TATATATATATATAGCTTATTTTAAAAAG	29	Long Reads (vamos)	16bp+	4	3.98360655737705	0.198076141444249
chr12:75292051:TTTG	4	Long Reads (vamos)	4-6bp	9	8.61864406779661	0.494350282485876
chr12:7529336:GCAACATTTGCTGTGCT	17	Long Reads (vamos)	16bp+	2	1.9873417721519	0.0126582278481013
chr12:75293491:TATTTGGAGAAACTATATA	19	Long Reads (vamos)	16bp+	2	2	0
chr12:75297033:TTTC	4	Long Reads (vamos)	4-6bp	20	20.1015625	1.54078494094488
chr12:75311700:AAAAAAAAAAAC	12	Long Reads (vamos)	7-15bp	2	2.14516129032258	0.677943876212956
chr12:75314229:TTTAATAATAATGTTAAACCAAAA	24	Long Reads (vamos)	16bp+	2	1.98684210526316	0.0131578947368421
chr12:75325606:TTTTTTTGTTTG	12	Long Reads (vamos)	7-15bp	4	3.49593495934959	0.333999733439957
chr12:75327786:TTATTAAAATATACTTTATTTATAAAA	27	Long Reads (vamos)	16bp+	3	3.02150537634409	0.0212716222533894
chr12:75328337:CATTTCAAATCAGTATAATT	20	Long Reads (vamos)	16bp+	2	2.17045454545455	0.143025078369906
chr12:75332250:TTAACCTTATCCCTA	15	Long Reads (vamos)	7-15bp	3	2.7719298245614	0.177612172022978
chr12:75333311:ATGTATGTGTGTAT	14	Long Reads (vamos)	7-15bp	2	2	0
chr12:75341436:TTCTTTTTTTCTTT	14	Long Reads (vamos)	7-15bp	2	2.02702702702703	0.0814513143280267
chr12:75345812:AAAACAAAC	9	Long Reads (vamos)	7-15bp	3	3.08602150537634	0.0794763908368396
chr12:75346693:TTTTGCTGGTAAAATATATTT	21	Long Reads (vamos)	16bp+	2	1.98765432098765	0.0123456790123457
chr12:7535158:ATTTGGAATTGCTG	14	Long Reads (vamos)	7-15bp	2	1.98780487804878	0.0121951219512195
chr12:75358713:ATATATAATATATTATATATGTTTAAATATATATAATATATAACA	45	Long Reads (vamos)	16bp+	6	5.95121951219512	0.145739235170129
chr12:75365331:TTAGAACAGAAAAAGGAAACTATTC	25	Long Reads (vamos)	16bp+	2	2	0
chr12:7537465:GTT	3	Long Reads (vamos)	2-3bp	13	12.7706422018349	0.4932042133877
chr12:7540889:AAAC	4	Long Reads (vamos)	4-6bp	6	6.02325581395349	0.375923392612859
chr12:75409621:ATATATATAAGATGTATATCTAATCTG	27	Long Reads (vamos)	16bp+	11	11.4318181818182	0.308292852185982
chr12:75410120:ATACTCTGAGCAGACTATAGGTAAGTGTATTAC	33	Long Reads (vamos)	16bp+	2	2	0
chr12:75417086:AATATTACCTAATATGGCAAAGATGTG	27	Long Reads (vamos)	16bp+	2	2	0
chr12:75419655:TTTAACTG	8	Long Reads (vamos)	7-15bp	4	4	0
chr12:75429913:CTTTT	5	Long Reads (vamos)	4-6bp	9	9.48872180451128	2.40328092959672
chr12:75433452:TATATATATATAATGGATTATA	22	Long Reads (vamos)	16bp+	6	8.22137404580153	10.8660011743981
chr12:75435021:TAGGTTTTGTTTGTTTTTGTTTTTC	25	Long Reads (vamos)	16bp+	2	2.01709401709402	0.0341880341880342
chr12:75457523:AGATGCCTAACAAGTTT	17	Long Reads (vamos)	16bp+	2	2	0
chr12:75480285:CTCTCTCTCTTTCTCT	16	Long Reads (vamos)	16bp+	3	2.88524590163934	0.20159869936323
chr12:75485528:TTTA	4	Long Reads (vamos)	4-6bp	11	11.1374045801527	1.61174398120963
chr12:75488537:AAAAACAAAACCACAACAA	19	Long Reads (vamos)	16bp+	3	3.01123595505618	0.0339632277834525
chr12:75491785:TATTTATAAAAGTTTTTA	18	Long Reads (vamos)	16bp+	2	2	0
chr12:75495997:GTTTTTTTTTTTT	13	Long Reads (vamos)	7-15bp	2	1.85833333333333	0.257072829131653
chr12:75497706:ATTCCTTCGTGGT	13	Long Reads (vamos)	7-15bp	2	1.94520547945205	0.0525114155251142
chr12:75500003:AACAAAGAATATATGTTT	18	Long Reads (vamos)	16bp+	2	2	0
chr12:75500511:ATTAATTCAATGAAT	15	Long Reads (vamos)	7-15bp	2	1.975	0.0246835443037975
chr12:75500553:GTATATTTAACAACATTTTG	20	Long Reads (vamos)	16bp+	2	2	0
chr12:75508465:TACACATCACATTTTAACTGTCTTTTGGACA	31	Long Reads (vamos)	16bp+	2	2	0
chr12:75523426:CTGCACCCACTGTC	14	Long Reads (vamos)	7-15bp	2	2	0
chr12:75527359:ATACACCTATGTGTATACATCT	22	Long Reads (vamos)	16bp+	2	2	0
chr12:75532264:ATATATATATATATACACAC	20	Long Reads (vamos)	16bp+	5	4.76851851851852	0.291709934233299
chr12:75542582:TTTATCTGTTCTATTTTCAGTA	22	Long Reads (vamos)	16bp+	2	2	0
chr12:75548059:TGTGTGTGTGTA	12	Long Reads (vamos)	7-15bp	3	2.7816091954023	0.17268110130981
chr12:7555341:TAAAAAA	7	Long Reads (vamos)	7-15bp	5	4.97029702970297	0.309108910891089
chr12:75559127:CTAATACAACTGAACTCTGTAATGAATTTAAAT	33	Long Reads (vamos)	16bp+	2	2	0
chr12:75567626:AGAT	4	Long Reads (vamos)	4-6bp	15	15.1048387096774	2.22469184369263
chr12:75572975:TGTGTGTATGTGTA	14	Long Reads (vamos)	7-15bp	2	1.97560975609756	0.0240891297801867
chr12:75577677:CTTTTTTTTATTCTTATTATTATTTGTAGAGATGGGGGAATCT	43	Long Reads (vamos)	16bp+	2	1.98701298701299	0.012987012987013
chr12:7559413:GGTACACAAGTGTTTT	16	Long Reads (vamos)	16bp+	2	2	0
chr12:75619553:GATGTGGAGAAATAGGAATGCTTT	24	Long Reads (vamos)	16bp+	2	1.98550724637681	0.0144927536231884
chr12:75637025:GCTAAAATCAAGGCACCA	18	Long Reads (vamos)	16bp+	2	2.01136363636364	0.0113636363636364
chr12:75649813:ATTTTTATACTA	12	Long Reads (vamos)	7-15bp	2	1.98571428571429	0.0142857142857143
chr12:75654664:AAACACACAGATTCTAATTCA	21	Long Reads (vamos)	16bp+	2	2	0
chr12:75655660:GATCTTCAAT	10	Long Reads (vamos)	7-15bp	2	2.06849315068493	0.0646879756468798
chr12:75657677:TAAA	4	Long Reads (vamos)	4-6bp	9	8.65625	2.66830708661417
chr12:75670280:CTGGCCAAGTCTGTTAGCAGACTCCCTATTGCTTT	35	Long Reads (vamos)	16bp+	3	3	0
chr12:75691398:AAAATTTTAAAT	12	Long Reads (vamos)	7-15bp	2	2.14814814814815	0.152777777777778
chr12:75700323:AGAGGAGGAGG	11	Long Reads (vamos)	7-15bp	3	3.29661016949153	0.210415761263219
chr12:75702560:GGGAG	5	Long Reads (vamos)	4-6bp	16	15.8	1.81791044776119
chr12:75704618:TAATTTCATATG	12	Long Reads (vamos)	7-15bp	2	2.01428571428571	0.0142857142857143
chr12:75711098:AAGAAGGCACTAAGA	15	Long Reads (vamos)	7-15bp	2	1.98039215686275	0.01941370607649
chr12:75713385:ATAATAAAGTAATTTAAAAATAATTAA	27	Long Reads (vamos)	16bp+	3	3.31372549019608	0.237235488254708
chr12:75728472:AAAAAAAAAAG	11	Long Reads (vamos)	7-15bp	3	3.07317073170732	0.199520191923231
chr12:75735049:AGATAGAC	8	Long Reads (vamos)	7-15bp	4	3.98863636363636	0.0803291536050157
chr12:75740793:TTTTTGT	7	Long Reads (vamos)	7-15bp	6	6	0.507462686567164
chr12:7574740:AAAAAGAGAGAGAGAGA	17	Long Reads (vamos)	16bp+	2	1.85344827586207	0.143553223388306
chr12:75765054:GCTTAAATCAAAACCTTCACA	21	Long Reads (vamos)	16bp+	2	1.99082568807339	0.00917431192660551
chr12:75767278:TTAT	4	Long Reads (vamos)	4-6bp	6	6.27777777777778	0.472534332084894
chr12:75771784:GTTGTTGTTGTATTTTT	17	Long Reads (vamos)	16bp+	2	2	0
chr12:75772805:AACAAAGAATAATAATAAATGTGTAGAGAAATGACAG	37	Long Reads (vamos)	16bp+	2	2.01041666666667	0.0104166666666667
chr12:75773971:ATCATTTAAAATGATTTTAAAAT	23	Long Reads (vamos)	16bp+	2	1.98630136986301	0.0136986301369863
chr12:75787376:ACAAAAA	7	Long Reads (vamos)	7-15bp	4	3.9672131147541	0.164205392223276
chr12:75788074:TTTTATTATTATTATT	16	Long Reads (vamos)	16bp+	2	2	0
chr12:7579583:TTAGGCCCATTTGTT	15	Long Reads (vamos)	7-15bp	2	1.98717948717949	0.0128205128205128
chr12:7579898:GAACATAAATTGTGAAGATTTCATGGACACTTATCAGTTCCCAAAATTAATACTTTTATAATTTCTTACGCCTGTCTTTACTTCAATCTCT	91	Long Reads (vamos)	16bp+	2	2	0
chr12:758035:AAAAAAAAAAAAA	13	Long Reads (vamos)	7-15bp	3	2.8019801980198	0.26039603960396
chr12:75804602:ACTCAATAGATAA	13	Long Reads (vamos)	7-15bp	2	2.0126582278481	0.0126582278481013
chr12:75807657:TGAATTCATTAATCAGTTCTAA	22	Long Reads (vamos)	16bp+	2	2	0
chr12:75811752:AGAGGCAGAGGTTGCAGTGAACCAAGATCATGCTACTGCACTCCCGCCTGGGTGACAGAATGAGAGCCTGTCTCAAAAAAAAAAAAAAAAAAAGAAAAGAAA	102	Long Reads (vamos)	16bp+	2	2	0
chr12:75832731:AAAAAAACAAATAATTTTTTT	21	Long Reads (vamos)	16bp+	2	2.03571428571429	0.0589500860585198
chr12:75833235:AATG	4	Long Reads (vamos)	4-6bp	8	8.48148148148148	0.438906195915542
chr12:75833270:AAAGAAAACATTATAGGG	18	Long Reads (vamos)	16bp+	2	2	0
chr12:75840777:ATAACCCCTCATAAAGAAGCAATGCCTGTAGCATAG	36	Long Reads (vamos)	16bp+	2	2	0
chr12:7584221:TCACCTGCTCCATCCTGAGTCACCCCTGG	29	Long Reads (vamos)	16bp+	5	5	0
chr12:75850260:TTGGTTTTTTTGTTGTTGTTT	21	Long Reads (vamos)	16bp+	2	2.05940594059406	0.0564356435643564
chr12:75854319:AAAT	4	Long Reads (vamos)	4-6bp	9	9.58620689655172	1.77511244377811
chr12:75856123:GGT	3	Long Reads (vamos)	2-3bp	22	21.015503875969	40.437257751938
chr12:75857888:TTTTTTGTTTGTTTG	15	Long Reads (vamos)	7-15bp	2	2.01010101010101	0.0305091733663162
chr12:75865750:CATTCATATATATAAACCATATATATGTTTT	31	Long Reads (vamos)	16bp+	4	3.98165137614679	0.0181787291879035
chr12:75884017:AGCAGAATTTCCTATAAGAATC	22	Long Reads (vamos)	16bp+	2	2.29347826086957	0.209627329192547
chr12:75887145:TTTG	4	Long Reads (vamos)	4-6bp	11	10.912	1.1938064516129
chr12:7589160:TTTTTA	6	Long Reads (vamos)	4-6bp	9	8.90322580645161	1.71413585103593
chr12:75895134:TCCAATATTGAGCTATTT	18	Long Reads (vamos)	16bp+	2	2	0
chr12:75895633:CAGATCAGAGAGGCAAGACCCCCTTA	26	Long Reads (vamos)	16bp+	2	2	0
chr12:7589696:CCTCACCTCCCAGACGAGGGGGCTGGCCGGGCGGGGGGCTGACCCCCCCACCTCCCTCCCGGATGGGGCGGCTGGCGGGGCAAAGGGGCTCCTCACTTCCCAGTAGGGGCGGCCGGGCAGAGGCGCC	127	Long Reads (vamos)	16bp+	8	8.05223880597015	0.741611491415105
chr12:75902497:AAAAAAACAAAA	12	Long Reads (vamos)	7-15bp	2	2.22950819672131	0.293998103238044
chr12:75904583:TTTTTTTCT	9	Long Reads (vamos)	7-15bp	5	4.78030303030303	0.813960212815175
chr12:7591119:GACCGTGGAAAGAGAGGGAGAGGGAGATCGTGGGGAGAGGGAGAGGGAGAGATGCC	56	Long Reads (vamos)	16bp+	3	2.98130841121495	0.0185152530417916
chr12:75935375:AAATAAAAAAA	11	Long Reads (vamos)	7-15bp	3	2.98913043478261	0.0548256091734353
chr12:75939637:TCTCTGTC	8	Long Reads (vamos)	7-15bp	9	9.18939393939394	1.04019199629887
chr12:75940993:CCCTCT	6	Long Reads (vamos)	4-6bp	9	8.82962962962963	2.60508568269762
chr12:75941445:GCCACCCCGTCTGGGAAGTGAGGAGCATCTCTGCCCGGCAGCCACCCCATCCGGGAGGGAGGTGGGGGTCAGCCCCCGCAAGGCCAGCCGCCCCGACCGGGAGGGAGGTGGGGGGGTCAGCCCCCCGCACGGCCAGCCGCCCCGTCCGGGAGGGAGGTGTGGGGGTCAGCCCCCCGCCCGGCCAGCCGCCCCGTCCGGGAGGTGAGGGGCGCCTCTGCCTG	221	Long Reads (vamos)	16bp+	5	4.5	0.396396396396396
chr12:75943385:AAAAAT	6	Long Reads (vamos)	4-6bp	4	4.08433734939759	0.175727299441669
chr12:75950260:AAGCAATAATTTAATTACTTAACTATGGAATGGTTATTCTA	41	Long Reads (vamos)	16bp+	2	2.01190476190476	0.0119047619047619
chr12:75954449:AAAGTCACAGGATTTTTG	18	Long Reads (vamos)	16bp+	2	1.98648648648649	0.0135135135135135
chr12:75956437:TTTTTTATTTTTTGAGACGGAGTCTCGCTCTGTCGCCCAGGCTGGAGTGCGGTGGCACCGTCTCGGCTCCCTGCAACCCTTACCTCCCAGGTTCAAGCGATTCTCCTGCCTCAGCCTCCTGAGTAGCCGGGATTACAGGCACCCACCATCACACCCGGCTAATTTTTATATTTTTAGTAGAAACAGGGTTTTGTCATGTTGCCCGGGCTGGTCTTGAACTCCTGGCCTCAGGTGATCTGCCCGCCTTGGCCTCCCAAAGTGCTGGGATTACAGGCATGAGCCACCGCACCTAGTCTCTTCTGTAAAG	307	Long Reads (vamos)	16bp+	2	2	0
chr12:75960032:TGCTGAGATAAATTAGGAACAA	22	Long Reads (vamos)	16bp+	2	2	0
chr12:75960844:GTTTT	5	Long Reads (vamos)	4-6bp	5	4.72549019607843	0.636769559308872
chr12:75963230:CACACACA	8	Long Reads (vamos)	7-15bp	5	5.17241379310345	0.578710644677661
chr12:75982157:GGGGGA	6	Long Reads (vamos)	4-6bp	3	3.27027027027027	0.726289926289926
chr12:75984820:GTGTGTGTGCATGCAC	16	Long Reads (vamos)	16bp+	3	2.62931034482759	0.235307346326837
chr12:75989729:CAAA	4	Long Reads (vamos)	4-6bp	13	13.0530303030303	0.600219754799908
chr12:76002283:AAAAAAAAAAAAGAA	15	Long Reads (vamos)	7-15bp	3	2.78301886792453	0.17151841868823
chr12:76007659:CACAGACATCACACACATACATATCACC	28	Long Reads (vamos)	16bp+	2	1.98611111111111	0.0138888888888889
chr12:76007860:TACGGCAGGGCTCCTTCCTACATCTCCCGGAACCACAGGTCAGTC	45	Long Reads (vamos)	16bp+	2	2	0
chr12:76015146:CAAAAAAAAAAA	12	Long Reads (vamos)	7-15bp	5	4.57692307692308	0.261478831246273
chr12:76015475:AAGA	4	Long Reads (vamos)	4-6bp	46	45.2189781021898	19.0987548303993
chr12:76015681:GGAA	4	Long Reads (vamos)	4-6bp	18	18.2814814814815	1.29331122166943
chr12:76024951:TTTAAAGGCTTTTAGA	16	Long Reads (vamos)	16bp+	2	1.98648648648649	0.0135135135135135
chr12:76030702:GGCTGGAGCTGCGGCTGCGGCTGCGGCTG	29	Long Reads (vamos)	16bp+	3	3.02061855670103	0.0204037800687285
chr12:76031128:TGC	3	Long Reads (vamos)	2-3bp	19	18.6515151515152	1.03793661808929
chr12:76040584:GGCTCACTGCAACCTCCACCTCCAGAGTTCAATCAATTCTTGTG	44	Long Reads (vamos)	16bp+	2	1.97435897435897	0.0253080253080253
chr12:76044032:CCAGCACTTTGAGAGG	16	Long Reads (vamos)	16bp+	2	2	0
chr12:76059180:TGTGGTATGCATATGTTTAAAGA	23	Long Reads (vamos)	16bp+	2	2	0
chr12:7606012:AAAG	4	Long Reads (vamos)	4-6bp	23	23.1503759398496	7.08327637275006
chr12:76066097:AAAT	4	Long Reads (vamos)	4-6bp	10	9.61157024793388	1.23953168044077
chr12:7606671:AGGAGGCTGAGGAAGGAGAATCACTTGAACCCGAGAAGTGG	41	Long Reads (vamos)	16bp+	2	2	0
chr12:76075194:GAGCCTGTAATCCCAGCTGCCCAA	24	Long Reads (vamos)	16bp+	2	1.98571428571429	0.0142857142857143
chr12:76091067:TTTGGGTATTTGTTTGGATATTA	23	Long Reads (vamos)	16bp+	3	2.64646464646465	0.230880230880231
chr12:76092128:AAAAAC	6	Long Reads (vamos)	4-6bp	8	7.9618320610687	0.590839694656489
chr12:76094384:TTTTTCTTTCT	11	Long Reads (vamos)	7-15bp	3	3.3359375	0.587044783464567
chr12:76097070:AAACAAAAAAACACAC	16	Long Reads (vamos)	16bp+	2	2.34259259259259	0.227327795084804
chr12:76099916:TAAA	4	Long Reads (vamos)	4-6bp	10	10.1652892561983	0.439118457300275
chr12:76101017:TTTTC	5	Long Reads (vamos)	4-6bp	10	10.0074074074074	1.93278054173577
chr12:76105051:CTTTTTTTTTTTTTTTTTGAGATGGAGTTTTGCTCTTGTTGCCCAGGCTGGAGTGCAATGGAGCAATCTCAGCTCACTGCAACCCCCATCTCCAGGGTTCAAGCGATTCTCCTGCCTCAGCCTCCCAAATAGCTGGGATTACAGGCACGCACCACCACGCCCAGCTAATTTTGTGTTTTTAGTAGAGACAGGGTTTCACCATGTTGGTCAGGCTGGTCTCAAACTCCTAACTTCAGGAGATTCACCCACCTCAGCTTCCCAAAGTGCTGGGACTACAGGCGTGAGC	286	Long Reads (vamos)	16bp+	2	1.98550724637681	0.0144927536231884
chr12:76109401:AATC	4	Long Reads (vamos)	4-6bp	8	7.67676767676768	0.404658833230262
chr12:76111434:AAGAAGGGA	9	Long Reads (vamos)	7-15bp	6	6.04761904761905	0.237714285714286
chr12:76111501:AGAGAGAGACAAAG	14	Long Reads (vamos)	7-15bp	2	2.22314049586777	0.191460055096419
chr12:76116701:TTTTCTTCCTCTCTTTC	17	Long Reads (vamos)	16bp+	2	2.17391304347826	0.145246058289537
chr12:76119412:AAAT	4	Long Reads (vamos)	4-6bp	9	8.69291338582677	1.54780652418448
chr12:76120568:ATATAATATATTTCATATATATAATATATTTCAT	34	Long Reads (vamos)	16bp+	127	110.507246376812	1375.94520258119
chr12:76124351:CTTC	4	Long Reads (vamos)	4-6bp	15	15.0526315789474	0.913875598086124
chr12:7612512:GAAG	4	Long Reads (vamos)	4-6bp	12	12.6929133858268	7.61129858767654
chr12:76125313:GCAGGAGAATTGCTTGAAT	19	Long Reads (vamos)	16bp+	2	2	0
chr12:76127351:TTTA	4	Long Reads (vamos)	4-6bp	9	8.91346153846154	0.604088872292756
chr12:76129851:ACCCAAATAAT	11	Long Reads (vamos)	7-15bp	2	2.04	0.092972972972973
chr12:76130679:GTCATTACTTGTTTTTTGT	19	Long Reads (vamos)	16bp+	2	1.98684210526316	0.0131578947368421
chr12:76131397:TGTAATCCCAGCACTTTGAGAAGCC	25	Long Reads (vamos)	16bp+	2	2	0
chr12:76139735:ATTATACATATATAT	15	Long Reads (vamos)	7-15bp	3	2.98936170212766	0.0106382978723404
chr12:76140439:GTGCACCTGTAATCCTAGCTA	21	Long Reads (vamos)	16bp+	2	2	0
chr12:76144371:TGTG	4	Long Reads (vamos)	4-6bp	11	10.390243902439	2.71531387445022
chr12:76146350:AAAAAAAAAAAGAAAG	16	Long Reads (vamos)	16bp+	2	1.98888888888889	0.0560549313358302
chr12:7614882:AGGG	4	Long Reads (vamos)	4-6bp	25	25.0518518518519	29.3928137092316
chr12:7615013:AGAA	4	Long Reads (vamos)	4-6bp	41	38.8646616541353	34.8451811346548
chr12:76158135:TCTCTCTCCATCTCTTTC	18	Long Reads (vamos)	16bp+	2	2.24509803921569	0.246262861580276
chr12:76158369:TATATATATATAATGTG	17	Long Reads (vamos)	16bp+	3	3.41379310344828	0.262068965517241
chr12:76167042:AGCTGTGTCCCAGAGATT	18	Long Reads (vamos)	16bp+	3	2.96808510638298	0.0312285518188058
chr12:76175996:TATG	4	Long Reads (vamos)	4-6bp	21	20.7686567164179	5.45735607675906
chr12:76182570:CTAAAGACATTTTTATTA	18	Long Reads (vamos)	16bp+	3	2.81818181818182	0.150470219435737
chr12:76187457:CTGGGCAACACAGCAAG	17	Long Reads (vamos)	16bp+	2	1.97297297297297	0.0266567937800815
chr12:76189256:TATGTGTGTGTG	12	Long Reads (vamos)	7-15bp	3	2.65555555555556	0.273283395755306
chr12:76212198:ATTCTAAAATAA	12	Long Reads (vamos)	7-15bp	2	2.01428571428571	0.0142857142857143
chr12:76215450:ATATATATATATATATATATA	21	Long Reads (vamos)	16bp+	3	3.69026548672566	38.6264222503161
chr12:76218173:CAAAA	5	Long Reads (vamos)	4-6bp	7	7.01052631578947	0.521164613661814
chr12:76219043:TAATTATCTCATTTTAAAT	19	Long Reads (vamos)	16bp+	2	2	0
chr12:76223613:TATATATAGATGTGTG	16	Long Reads (vamos)	16bp+	8	7.66165413533835	0.437685121895648
chr12:76230651:TTG	3	Long Reads (vamos)	2-3bp	14	14.2301587301587	1.26660317460317
chr12:7623506:AGGATTGTAAAACGCACCAATCGGCGCTCTGTAGCT	36	Long Reads (vamos)	16bp+	3	3	0
chr12:76241907:TATATACACATATATACTA	19	Long Reads (vamos)	16bp+	18	17.8321167883212	0.993666809789609
chr12:762446:TTGTGTTTTGTTA	13	Long Reads (vamos)	7-15bp	3	2.91891891891892	0.10292484265087
chr12:76245162:AAC	3	Long Reads (vamos)	2-3bp	9	9.39316239316239	1.17167698202181
chr12:76250598:AGTACCACATCTTGATGTGTGCATCCCCATATAACATCTCCA	42	Long Reads (vamos)	16bp+	2	2	0
chr12:76262475:TTTATT	6	Long Reads (vamos)	4-6bp	5	5.18085106382979	0.214253031342942
chr12:76265580:AAATAATTAAT	11	Long Reads (vamos)	7-15bp	3	2.97402597402597	0.0519480519480519
chr12:76265728:TAAAATTATTTAATTTTAATAAT	23	Long Reads (vamos)	16bp+	2	2	0
chr12:76284125:GAGGAAGGGAGGAAGAAGGGAAGGGAGG	28	Long Reads (vamos)	16bp+	3	2.98795180722892	0.0364384366735234
chr12:7628697:GCC	3	Long Reads (vamos)	2-3bp	88.5	98.9347826086957	3432.1927959378
chr12:76288102:TTGTTTCCATATCTTGGTTA	20	Long Reads (vamos)	16bp+	2	2	0
chr12:76290321:ATTGGGGAATATATTATACTATGTGCAG	28	Long Reads (vamos)	16bp+	2	2	0
chr12:76291599:GTTTTTTGTTT	11	Long Reads (vamos)	7-15bp	3	3.17391304347826	0.167224080267559
chr12:76292297:CCTCTCTCACTACCCTTCAATCTT	24	Long Reads (vamos)	16bp+	2	2	0
chr12:76298963:CATACCAGTTGTTG	14	Long Reads (vamos)	7-15bp	2	1.98765432098765	0.0123456790123457
chr12:76299324:AGAAAATTTATAAATTC	17	Long Reads (vamos)	16bp+	2	1.98717948717949	0.0128205128205128
chr12:76299982:ATATATTAAAT	11	Long Reads (vamos)	7-15bp	5	4.53508771929825	0.268669461263779
chr12:76302707:TTTTTTTTTGT	11	Long Reads (vamos)	7-15bp	5	5.45925925925926	0.414372581536761
chr12:76309610:AAAT	4	Long Reads (vamos)	4-6bp	8	7.88775510204082	0.306858826004629
chr12:7630976:TTTTTTTTCTTT	12	Long Reads (vamos)	7-15bp	2	2.03937007874016	0.0857392825896763
chr12:76309801:TTTTTGT	7	Long Reads (vamos)	7-15bp	4	4.04166666666667	0.25875350140056
chr12:76314481:AAAG	4	Long Reads (vamos)	4-6bp	57.5	57.2132352941176	17.5467864923747
chr12:76317756:CTTTTCCTAGTCT	13	Long Reads (vamos)	7-15bp	2	1.98837209302326	0.0116279069767442
chr12:76319467:ATCTATCTTTCTATCTA	17	Long Reads (vamos)	16bp+	2	2	0
chr12:76322307:TCAAATTAGAACTCAGGATTAAGAATCTCACTCAAAACCGC	41	Long Reads (vamos)	16bp+	2	2	0
chr12:76325687:AATA	4	Long Reads (vamos)	4-6bp	11	11.4961832061069	1.97498532002349
chr12:76329096:AGAAG	5	Long Reads (vamos)	4-6bp	11	11.6060606060606	52.6985889428638
chr12:7633701:AGAAAATTAGAAGCTAAG	18	Long Reads (vamos)	16bp+	2	2.02597402597403	0.051948051948052
chr12:76344916:AAATAAAACAGAAATAAACATTAG	24	Long Reads (vamos)	16bp+	2	2.03896103896104	0.0379357484620643
chr12:76350804:TGGAGTTGCTCTGGTTCAGATGCCTCTGACGCACCCACCAAATTAC	46	Long Reads (vamos)	16bp+	2	2	0
chr12:76354397:ATTTACCAATCAATGTATTT	20	Long Reads (vamos)	16bp+	2	1.98611111111111	0.0138888888888889
chr12:76359180:TAGAATGTTAAATAA	15	Long Reads (vamos)	7-15bp	2	2	0
chr12:76359831:TCCCACCAAGTCCCTCCCACAACACGTGGGAATTATGGGAGTACAATTCAAGATGAGA	58	Long Reads (vamos)	16bp+	2	2	0
chr12:76360280:AAATTTTAAAGCTCCA	16	Long Reads (vamos)	16bp+	2	2	0
chr12:76367345:CCACCTCAGTTTTCCTTTGGTTACTATTGG	30	Long Reads (vamos)	16bp+	2	2	0
chr12:7637339:ATTTTACTTTGC	12	Long Reads (vamos)	7-15bp	5	4.71153846153846	0.265496639283047
chr12:76378997:ACCTTGGGTGATCTGCCC	18	Long Reads (vamos)	16bp+	2	2	0
chr12:76384364:AAAAACATGCATATATAAAATAT	23	Long Reads (vamos)	16bp+	3	2.92105263157895	0.0736842105263158
chr12:76386371:ATAAAATTTACATTAA	16	Long Reads (vamos)	16bp+	2	2.10227272727273	0.0928683385579937
chr12:76386789:CAACCATGTAAATCAATTT	19	Long Reads (vamos)	16bp+	2	2	0
chr12:76393428:GGCCAGGTGCGATGGCTCACGCCTGTAACCCCAGCACTTTGGGAGGCCGAGGCAAGCGAATCATGAGGGCAAGAGTGTGAGACCATCCTGGCCAACATGGTGAAACCGTCTCTACTAAAAATACAAAAATTAGCTGGGCGTGGTGGCATGTGCCTGTAATCCCAGCTACCCGGGAGGCTGAGGCAGGAGAATCACTTATACCAGGGAGTCAGAGGTTGCAGTGAGCCGAGATCGTGCCACTGCACTCCAGGCTGGCAACAGAGCGAGACTCCATCTCAAAAACAAAAACAAAACAAAACAAAAAAAATC	309	Long Reads (vamos)	16bp+	2	2	0
chr12:76428870:AGCAGATAAATCAAGATGGG	20	Long Reads (vamos)	16bp+	2	1.99	0.01
chr12:76431288:AAAAAACAAAAAAAACCCAC	20	Long Reads (vamos)	16bp+	3	2.51639344262295	0.251795149708712
chr12:7645490:GGAAAATGTATGCTTTTCTCAA	22	Long Reads (vamos)	16bp+	2	1.98958333333333	0.0104166666666667
chr12:76465562:AAAAT	5	Long Reads (vamos)	4-6bp	6	5.89915966386555	0.193134881071072
chr12:76467078:CTTTAAATGTATGTATCAGTCTT	23	Long Reads (vamos)	16bp+	3	2.98837209302326	0.0116279069767442
chr12:76470959:TAATGAATATAAAAAC	16	Long Reads (vamos)	16bp+	2	2	0
chr12:76482990:GTGGCTCATGTCTGTAATCCTAGCACTTTGGGAGACTGAGGCAGATGGATAGCCTGAGGTCAGGAGTTCCAGACCATCTGGCCAACATGGTGAAACCCCGTCTCTACTAAAAATACAAAAAAATTAGCCTGGTGTGGTGGCGTGCACCTGTAATCCCAGCTACTCGGGAGGCTGAGGCAGGCAAACTGCTTGAATCAGGGAGATGGAGGTTCCAGTGAGCCGAGACCATGCCACTGCACTCCAACCTGGGCAACAGAGCGAGACTCTGTCTCAATAAAA	279	Long Reads (vamos)	16bp+	2	2	0
chr12:76492905:ATATATAGAT	10	Long Reads (vamos)	7-15bp	3	2.95945945945946	0.0668271010736764
chr12:76499304:TCTA	4	Long Reads (vamos)	4-6bp	23	23.2824427480916	1.91192014092777
chr12:76502558:TATTTCAGATACGATGGGA	19	Long Reads (vamos)	16bp+	2	2	0
chr12:76513103:TTTTGAGGATTTTCTTAGTCTTGACTTCTATTTATATTGCACTGTGGTCCAAGAGCATGTTTGGTATGATTTTGGTTCGTTTGCATTTGCTGAGGATTGTTTTATATCCAATTATGTGATTGCTTTCAGAA	131	Long Reads (vamos)	16bp+	2	2	0
chr12:7651795:TTTTA	5	Long Reads (vamos)	4-6bp	7	7.09848484848485	0.333738144806847
chr12:7652915:TTTTA	5	Long Reads (vamos)	4-6bp	6	5.56198347107438	0.648209366391185
chr12:76530689:GTGCCTATCACAGGAG	16	Long Reads (vamos)	16bp+	2	2	0
chr12:76536310:AAATACT	7	Long Reads (vamos)	7-15bp	8	8.08547008547009	0.182287061597406
chr12:76541583:GTGGCTCACGCCTGCAATCCCAGCACTTTGGGAGGCCAAGGCGGGAGGATCACCTGAGGTTGGGAGTTCGAGACCCACCTGGCCAACCTGGAGAAACCCTGTTTCTACTAAAAATACAAAATTAGCCAGGCGTGGTGGCACATGCCTGTAATCCCAGCTACACGGGAGGCTGAGGCAGGAGAATCGCTTGAACCCAGAAGGCAGAGGTTGTGGTGAGCCAAGATCATGCCATTGCACCCCAGCCTGGGAAACAAGAGCGAAACTCCATCTCAAAAAAATAAAAATAAACATAAAAAAATAAA	302	Long Reads (vamos)	16bp+	2	2	0
chr12:76550088:TGGGGTGTAGGGGAGGC	17	Long Reads (vamos)	16bp+	2	1.96551724137931	0.0336808340016038
chr12:76555579:ATTGAGGTAGGCACATTCAT	20	Long Reads (vamos)	16bp+	2	1.98666666666667	0.0133333333333333
chr12:76560519:TTTTTTTTTCTAATGCCTTAA	21	Long Reads (vamos)	16bp+	2	1.98958333333333	0.0104166666666667
chr12:76561354:GAAACAACGAGTCTTAGAATCTCTGAGATATTGTCATGAACTGG	44	Long Reads (vamos)	16bp+	3	2.93150684931507	0.0646879756468798
chr12:76571505:TGATTTCCATTGCCTAT	17	Long Reads (vamos)	16bp+	2	2	0
chr12:76572358:GGTGCAGTGGCTCACACCTGTAATCCCAGCACTTTGGGAGGCCAAGGCGGGCAGATCACGGGGTCAGGAGATCAAGACCATCCTGACCAACACAATGAAACCCTGTCTGTACTAAAAATACAAAAAAACTAGCCGCACGTGGTGGTGCGTGACTGTAGTCCCAGCTACTGAGGAGGCTGAGGCAGGAGAATCGCTTGAACCTGGGAGACAGAGGTTGCAGTGAGCTGACATGGCACCACTGCACTCCAGCCTGGGCAACAGAGCGAGACTGTCAAAAAAAAAA	283	Long Reads (vamos)	16bp+	2	2	0
chr12:76575526:ATATATATATATATATATAT	20	Long Reads (vamos)	16bp+	3	2.51	0.676666666666667
chr12:765792:AACTTTAACCATAAAGTTC	19	Long Reads (vamos)	16bp+	2	2	0
chr12:7658038:TTTGT	5	Long Reads (vamos)	4-6bp	9	9.203125	1.26550196850394
chr12:76582074:GTGGCTCATGCCTGTAATCCCAGCACTTTGGGAGGCCGAGGCTAGTGGATCACGAGGTCAGGAGTTCAAGACCATGCTGACCAACATGGTGAAACCCCGTCTCTACTAAAAACACAATAATTAGCTGGGCGTGGTGGCAGGCGCTTGTAGTCCCAGCTATGTGGGAGGCTGAGGCAGGAAAATTGCTTGAACCTGGGAGGCAGAGGTTGCAGTGATCCGAGATCGTGCCACTGCACTCCAGCCTGGGTGACAGAGTGAGACTCTGTCT	268	Long Reads (vamos)	16bp+	2	2	0
chr12:76592278:GGTTTTATCAGG	12	Long Reads (vamos)	7-15bp	2	2.04054054054054	0.0668271010736764
chr12:76599309:TTTTG	5	Long Reads (vamos)	4-6bp	6	5.95121951219512	0.392652815417043
chr12:7660311:AAGG	4	Long Reads (vamos)	4-6bp	31	30.8676470588235	21.0786492374728
chr12:76611132:CTTCCCATCCTATTG	15	Long Reads (vamos)	7-15bp	2	2	0
chr12:76612118:AGAGCAGGTGCTCTGGCAAAGAATGCTATAAATTTTGCTTCATCTGAGAATATCTCTGTTTTATTGTCATCCCCAAGGTATATTTTCACTTGATTTAGAATTCTGAGTTGACAGTTCTCATCTTTTACCCCTTTGAAAAACGTCATTCTACTTCCTTCTAGCTTCCATGATTTC	174	Long Reads (vamos)	16bp+	2	2	0
chr12:76612580:TTTA	4	Long Reads (vamos)	4-6bp	9	8.8	0.783193277310924
chr12:76613665:TTTAAATCATATGAAATAGATTTTTTTTATTTTTGTAGTTAATCAACCC	49	Long Reads (vamos)	16bp+	2	2	0
chr12:7661483:AGAT	4	Long Reads (vamos)	4-6bp	8	8.55752212389381	1.90960809102402
chr12:76616532:AAATAAGAAAAGCAT	15	Long Reads (vamos)	7-15bp	2	2.01428571428571	0.0142857142857143
chr12:76618242:AACATCATCCACAAAG	16	Long Reads (vamos)	16bp+	2	2.08641975308642	0.0799382716049383
chr12:7662260:TTTAAAAATTTAAAAAAA	18	Long Reads (vamos)	16bp+	2	1.9875	0.0125
chr12:76623316:TTTTGT	6	Long Reads (vamos)	4-6bp	6	6.40944881889764	0.672290963629546
chr12:76624681:TGGCCGCTTGGACCAGGAA	19	Long Reads (vamos)	16bp+	3	2.96153846153846	0.0567587752053772
chr12:76627076:GAAG	4	Long Reads (vamos)	4-6bp	16	15.6412213740458	1.4318261890781
chr12:76631139:TTTCATATATTATAAATACA	20	Long Reads (vamos)	16bp+	2	2	0
chr12:76641183:TCTTTCTTTCCTTCTTTCCTTTTCTTTTCCCTCCCTCTCTCTCTTCTTTCTTTCCCTTTCTTTCTTTCTTT	71	Long Reads (vamos)	16bp+	2	1.98765432098765	0.0123456790123457
chr12:76641828:TGTTTGTCTTGTTTGTGTGTGTGCGTGTTT	30	Long Reads (vamos)	16bp+	2	2	0
chr12:76642751:TTTCTTTT	8	Long Reads (vamos)	7-15bp	5	4.92307692307692	1.06380441264162
chr12:76644192:TAAA	4	Long Reads (vamos)	4-6bp	12	11.688679245283	0.311680143755615
chr12:76644669:CTAAAAGGAGAGTT	14	Long Reads (vamos)	7-15bp	2	2	0
chr12:76654964:TTTG	4	Long Reads (vamos)	4-6bp	9	8.66115702479339	0.759228650137741
chr12:76656406:AAAAGAAAAATTT	13	Long Reads (vamos)	7-15bp	3	2.96907216494845	0.0302835051546392
chr12:76662144:CTTTTTT	7	Long Reads (vamos)	7-15bp	7	6.71641791044776	3.03175850072944
chr12:76672689:GTTTAGATTTACCAGTATAAATATATGCTG	30	Long Reads (vamos)	16bp+	2	2	0
chr12:76676249:GTTTT	5	Long Reads (vamos)	4-6bp	5	4.87951807228916	0.204819277108434
chr12:76692109:TTTTGTT	7	Long Reads (vamos)	7-15bp	4	4.18279569892473	0.172744273024778
chr12:76707395:TTCTCTTTTATTTTTCA	17	Long Reads (vamos)	16bp+	2	2	0
chr12:76722457:AGGG	4	Long Reads (vamos)	4-6bp	8	7.71551724137931	0.727061469265367
chr12:76722854:GTATATATATGTGTGT	16	Long Reads (vamos)	16bp+	11	11.0802919708029	1.03027050236153
chr12:76724545:AAAT	4	Long Reads (vamos)	4-6bp	8	7.85858585858586	0.245104102246959
chr12:7672457:AGGCTGGGCACTGTAGCTCACGCCTGTAATCCCAGCATGTTGGGAGGCCGAGGCGGGCAGATCATCTGAGGTCGGGAGTATGAGACCAGCCTGACCAACATGGTGAAACCCTGTCTCTACTAAAAATGCAAAAATT	136	Long Reads (vamos)	16bp+	2	1.98571428571429	0.0142857142857143
chr12:76724919:AAAAT	5	Long Reads (vamos)	4-6bp	11	10.9568965517241	0.354647676161919
chr12:76725125:ATAG	4	Long Reads (vamos)	4-6bp	25	25.2014925373134	9.81623835708675
chr12:76728369:ATATACTTATATATAATATGTATACACATATATTATAT	38	Long Reads (vamos)	16bp+	4	3.87341772151899	0.111976630963973
chr12:7673044:CAAAAAATAAAAAATA	16	Long Reads (vamos)	16bp+	2	1.96052631578947	0.0384210526315789
chr12:76731067:ATTTTTTTTCTGAACTGT	18	Long Reads (vamos)	16bp+	2	2.0377358490566	0.0366576819407008
chr12:7674657:TTTGTTTTCTTTTTTA	16	Long Reads (vamos)	16bp+	2	1.84259259259259	0.133869851159571
chr12:76746589:AAAAAAAAAGAC	12	Long Reads (vamos)	7-15bp	7	7.13740458015267	0.842513211978861
chr12:76761638:AAAATTGAGATTTTTGGCTGGGTGCGGTGGCTCACGCCTGTAATCCTAGCAATTTAGGAGGCAGACGCGGGTGGATCACCTGAGGCCGGCAGTTCCAGACCATCCTGACCAACATGGAGAAACCCTGTCTCTACTAAAAATACAAAATTAGCCGGGCATGGTGGCGCATGTCTGTAATCCCAGCTACTTGGGAGGCTGAGGCAGGAGAATCGCTTGAACCTGGGAGGTGGTGGTTGCAGTGAGCCGAGATCGAGCCATTGCACTCCAGCCTGGGC	275	Long Reads (vamos)	16bp+	2	2	0
chr12:76769632:AATAATCTAGATTTTAA	17	Long Reads (vamos)	16bp+	3	3	0
chr12:76774264:TGTGTA	6	Long Reads (vamos)	4-6bp	5	5.42105263157895	2.39712918660287
chr12:76774297:ATATATATACACACACACAC	20	Long Reads (vamos)	16bp+	2	2	0.0224719101123595
chr12:76786101:TTTCTTTCTTTT	12	Long Reads (vamos)	7-15bp	2	2.0462962962963	0.156715126341295
chr12:76786268:ATTTTTATTTATTTTT	16	Long Reads (vamos)	16bp+	2	2	0
chr12:76792556:ATTCCTGTCTACT	13	Long Reads (vamos)	7-15bp	2	1.98571428571429	0.0142857142857143
chr12:767949:GCTCCTTTCTACCTAGACAT	20	Long Reads (vamos)	16bp+	2	2	0
chr12:7680143:TTA	3	Long Reads (vamos)	2-3bp	13	11.5307692307692	10.9951699463327
chr12:7680725:TGGTGGTTCACACCTGTAATCCCAGCATTTTGGGAGGCTGAGATGGGCGGATCACCTGAGGTCAGGAGTTCGAGACCAGCCTGATCAACATGGAGAAAACCTGTCTCTAGTAAAAACACAAAAAAATTAGCCAGGCGTGGTGGTGCATGCCTGTAATCCCAGCTACTTGGGAGACTGAGGCAGGAGAATCGCTTGAACCCAGGAAGCGGAGGTTGCGGTGAGTTGAGATCATGCCATTGCACTCCAGCCTG	251	Long Reads (vamos)	16bp+	2	1.99038461538462	0.00961538461538462
chr12:76811572:ATGATGATGATA	12	Long Reads (vamos)	7-15bp	2	2	0
chr12:7681305:AATA	4	Long Reads (vamos)	4-6bp	8	8.16814159292035	1.42683312262958
chr12:76824866:TTTAAAAAATCTTAGATTTTTACTTAGAATATTAAGTAAAAGGAT	45	Long Reads (vamos)	16bp+	2	2.01282051282051	0.0128205128205128
chr12:76830890:ATAAAATAGCTAAAACTGGGAATTGAAA	28	Long Reads (vamos)	16bp+	2	2	0
chr12:76831338:GTTTT	5	Long Reads (vamos)	4-6bp	6	6	0.0869565217391304
chr12:76873626:AACAGTACCATCTTTATAGAGTTA	24	Long Reads (vamos)	16bp+	2	2	0
chr12:76875133:CAAATTACACAC	12	Long Reads (vamos)	7-15bp	2	1.96039603960396	0.0384158415841584
chr12:76885601:TAGTCCCAGCTAC	13	Long Reads (vamos)	7-15bp	2	1.9010989010989	0.0901098901098901
chr12:76893459:CGCGACCTCGGATCAC	16	Long Reads (vamos)	16bp+	2	2.08860759493671	0.133073677377475
chr12:76893623:CAGGCTGGTCTCAAACTCCTGACCTCATGTGATCTGCCCACCTCGGCCTCCCAAAGTACTGGGATTA	67	Long Reads (vamos)	16bp+	2	1.75581395348837	0.186730506155951
chr12:76895617:AAAATAAAATAAAT	14	Long Reads (vamos)	7-15bp	3	3.51492537313433	0.402031197396476
chr12:76897572:AAGGGCAAATCT	12	Long Reads (vamos)	7-15bp	2	1.97183098591549	0.0277665995975855
chr12:76903149:AAAAC	5	Long Reads (vamos)	4-6bp	6	5.968	0.273161290322581
chr12:7692009:AAATAAAAAAT	11	Long Reads (vamos)	7-15bp	3	2.528	0.299612903225806
chr12:76928017:ATTT	4	Long Reads (vamos)	4-6bp	7	7.15189873417722	0.463810451152223
chr12:7694401:TAAAAAAT	8	Long Reads (vamos)	7-15bp	3	3.2183908045977	0.219192729216787
chr12:76945033:TTCC	4	Long Reads (vamos)	4-6bp	5	5.42105263157895	0.544232922732363
chr12:76945084:TCTCTT	6	Long Reads (vamos)	4-6bp	14	13.9212598425197	1.96200474940632
chr12:76945560:TTTTTT	6	Long Reads (vamos)	4-6bp	6	6.032	2.28929032258065
chr12:76946558:CAGGGAAAGTAGGATTGAGAGAGTGGAGACACTTCATT	38	Long Reads (vamos)	16bp+	2	2	0
chr12:76951030:CCTT	4	Long Reads (vamos)	4-6bp	8	8	0.487394957983193
chr12:76951112:TCTT	4	Long Reads (vamos)	4-6bp	28	27.7388059701493	12.9463023229716
chr12:76959465:TTTTGTTTTTGTTTTTTT	18	Long Reads (vamos)	16bp+	4	4.484375	3.22810039370079
chr12:7696375:TTTTAT	6	Long Reads (vamos)	4-6bp	4	3.8433734939759	0.401998236849838
chr12:76976425:CTTTTCTTTTTTTTT	15	Long Reads (vamos)	7-15bp	2	2.27777777777778	0.2398753894081
chr12:76978202:ATAATATTCATATATAT	17	Long Reads (vamos)	16bp+	2	2	0
chr12:76986368:TTCTTTCTTTCTCT	14	Long Reads (vamos)	7-15bp	4	4.12878787878788	0.601607679851955
chr12:7698909:AAAT	4	Long Reads (vamos)	4-6bp	7	8.06481481481481	3.72473174108688
chr12:76993704:CTAACAATGGACCCTTTGACAAG	23	Long Reads (vamos)	16bp+	2	2	0
chr12:7699740:AAAAA	5	Long Reads (vamos)	4-6bp	6	5.94117647058824	1.35947712418301
chr12:77002764:AATTCTATTCAACCCAATACAGGAGGGA	28	Long Reads (vamos)	16bp+	2	2	0
chr12:7700367:AAAAAATTAAAAAT	14	Long Reads (vamos)	7-15bp	2	2.02941176470588	0.0486313337216075
chr12:77004183:TCTCTCTG	8	Long Reads (vamos)	7-15bp	4	3.81889763779528	0.355830521184852
chr12:7701123:TTAAAAA	7	Long Reads (vamos)	7-15bp	5	4.89256198347107	0.130027548209366
chr12:77012204:TTTTTAGTAGAGATGAGATTTCACCATTTTGGCCAGGCTGGTCTCGAACTCCTGACCTCAGGTGATCT	68	Long Reads (vamos)	16bp+	2	2	0
chr12:7701251:TGATTGCTCCGCTATG	16	Long Reads (vamos)	16bp+	2	2.42201834862385	0.375806999660211
chr12:77018418:AGGCAGGCAGATCATGAGGTCAGGAGTTTGAGACCAGCCTGACCAACACGGTGAAACCCCGTCTCTACTA	70	Long Reads (vamos)	16bp+	2	2	0
chr12:77019433:TCTTAATATTAAGAATACTGAGTT	24	Long Reads (vamos)	16bp+	3	2.83516483516484	0.361416361416361
chr12:7702362:AAAAT	5	Long Reads (vamos)	4-6bp	8	7.81102362204724	0.837020372453443
chr12:7703304:TTTATT	6	Long Reads (vamos)	4-6bp	5	5.17241379310345	0.237369687249399
chr12:7706236:GGGCACGGTGGCTCACGCTTATAATCCCAGCACTTTGGGAGGCCGAGGCGGGCGGATTACCTGAGGTCGGGAGTTTGAGACCAGCCTGACCAACATGGAGAAACCCCGTCTCAACTAAAAATACAAAATTATCCGGGTGTGGTGGCGCATGCCTGTAATCCCAGCTACTCAGGAGGCTGAGGCAGGAGAATCGCTTCAACCTGGGAGGCGGAGGTTGCGGTGAGCCGAGATCGTGTCATTGCACTCCAGCCTGGGCAACAATAGCGAAACTCCGTCTCAAAAAAAAAAAAAAAAAAAAAGAAAGAAAA	308	Long Reads (vamos)	16bp+	2	2	0
chr12:77065843:GGGGCGGCGC	10	Long Reads (vamos)	7-15bp	3	2.87931034482759	0.107046476761619
chr12:77068939:TGCTACCCCTCCCCT	15	Long Reads (vamos)	7-15bp	3	2.94594594594595	0.0697788697788698
chr12:77071632:CTTAATACTTAATTATT	17	Long Reads (vamos)	16bp+	2	2.01315789473684	0.0131578947368421
chr12:77073522:TTA	3	Long Reads (vamos)	2-3bp	21	20.544776119403	1.54309280664347
chr12:77083142:TAGTCAAAAAGGAAAA	16	Long Reads (vamos)	16bp+	2	1.98591549295775	0.0140845070422535
chr12:77083284:AAAAAAAACAAAAAAC	16	Long Reads (vamos)	16bp+	2	2.45	0.333613445378151
chr12:77083611:AAAAAAGAAAAG	12	Long Reads (vamos)	7-15bp	3	3.03125	0.392716535433071
chr12:77090209:TTCC	4	Long Reads (vamos)	4-6bp	69	68.2898550724638	48.0321591029303
chr12:7709352:TCTTTTCTTTTTTATTTG	18	Long Reads (vamos)	16bp+	2	2.15384615384615	0.131299734748011
chr12:77099456:CAAA	4	Long Reads (vamos)	4-6bp	15	15.3257575757576	0.786201711774231
chr12:77101256:AGAAAGAAAGAAAAGAAGAGAAGAAAGGA	29	Long Reads (vamos)	16bp+	3	2.97826086956522	0.0434782608695652
chr12:77106348:TAGATTAGCTATTATCG	17	Long Reads (vamos)	16bp+	2	2	0
chr12:77107206:AAAAAC	6	Long Reads (vamos)	4-6bp	5	4.98387096774194	0.129819040125885
chr12:77109296:AAATACTCCATGCTTAGTGTTCTCAGTTCAGCAGCTGAGCTCTTCAGAGGAAGTTCTGTATCAATC	66	Long Reads (vamos)	16bp+	2	2	0
chr12:7711144:AAAAAAAAAAA	11	Long Reads (vamos)	7-15bp	3	2.83206106870229	0.35619495008808
chr12:7711902:TTTCTTTCTTTTTT	14	Long Reads (vamos)	7-15bp	2	2.35074626865672	0.274548311076198
chr12:77126372:AAAAAAAAAAAAAAAAAAAAAAG	23	Long Reads (vamos)	16bp+	2	2.0353982300885	0.427307206068268
chr12:7712745:TATTTT	6	Long Reads (vamos)	4-6bp	4	3.75757575757576	0.287569573283859
chr12:77138864:TTATAATCAGAAAAGCA	17	Long Reads (vamos)	16bp+	2	2	0
chr12:77140600:TGGAGATAGATAAGGT	16	Long Reads (vamos)	16bp+	2	2.01315789473684	0.0131578947368421
chr12:77148821:GAGCTTGACTTGGAGTTAGACTAAGTTCACATATCAT	37	Long Reads (vamos)	16bp+	2	2	0
chr12:77157141:CTTAATTGAGCATACGCACC	20	Long Reads (vamos)	16bp+	2	2.2020202020202	0.203669346526489
chr12:77158031:CATTATATATATTATATATATA	22	Long Reads (vamos)	16bp+	2	2	0
chr12:77162329:TGTGTGTATAATATA	15	Long Reads (vamos)	7-15bp	2	1.97916666666667	0.0206140350877193
chr12:77173333:TTTG	4	Long Reads (vamos)	4-6bp	16	15.2888888888889	3.8636815920398
chr12:77182530:AAAAAAAAGAAAG	13	Long Reads (vamos)	7-15bp	2	1.93421052631579	0.0889473684210526
chr12:77187279:AAAT	4	Long Reads (vamos)	4-6bp	12	11.5193798449612	0.564074612403101
chr12:77192225:AAAATATCTTAATTTTTA	18	Long Reads (vamos)	16bp+	2	2	0
chr12:77197497:CTAT	4	Long Reads (vamos)	4-6bp	7	7.26190476190476	8.43485714285714
chr12:77200733:TCATATACAATAAGTGATACAATA	24	Long Reads (vamos)	16bp+	2	2	0
chr12:77206145:CCCTGGCCACATGACTTGG	19	Long Reads (vamos)	16bp+	2	1.9873417721519	0.0126582278481013
chr12:7721223:TTAT	4	Long Reads (vamos)	4-6bp	6	6.35	0.492424242424242
chr12:77212645:ATCT	4	Long Reads (vamos)	4-6bp	12	11.7295081967213	0.893171656957052
chr12:77215185:TCTCTCTCTTTC	12	Long Reads (vamos)	7-15bp	2	1.89333333333333	0.0965765765765766
chr12:77223271:AATTATAAGGATAAA	15	Long Reads (vamos)	7-15bp	4	3.81553398058252	0.151913192461451
chr12:77226253:AAAACA	6	Long Reads (vamos)	4-6bp	5	5.02459016393443	0.139886194282618
chr12:77232878:TTTCCTTCTTTCTTTCCTTCCCTCCCTCTCTGATATTTGATAATGTACCTTACTTGACCTTTCCTTTCCTTTTG	74	Long Reads (vamos)	16bp+	5	5.14159292035398	0.15834386852086
chr12:77233332:ATCC	4	Long Reads (vamos)	4-6bp	8	8.05555555555556	0.370716510903427
chr12:77237518:AAAAAAAAAAAAAAA	15	Long Reads (vamos)	7-15bp	3	2.76	0.393548387096774
chr12:772404:GTGTGTGTATGTATAGGG	18	Long Reads (vamos)	16bp+	4	3.88976377952756	0.20997375328084
chr12:77250671:AAGAAAA	7	Long Reads (vamos)	7-15bp	5	4.94776119402985	0.546122769610594
chr12:77264297:GAACAGCAAATGTTGCT	17	Long Reads (vamos)	16bp+	2	1.98780487804878	0.0121951219512195
chr12:77267262:ATATATAATATATTATATTATATATATAATATATTATATATATTATATTATATAATATAATATATAATATATTATGTATATTATATATTATATAAT	96	Long Reads (vamos)	16bp+	6	5.72549019607843	1.6664725296059
chr12:77286318:ATCTATAATAAAGCAA	16	Long Reads (vamos)	16bp+	2	2	0
chr12:7729406:AATGAATA	8	Long Reads (vamos)	7-15bp	4	3.67796610169492	0.391134289439374
chr12:7731434:TTCTCTAAAATA	12	Long Reads (vamos)	7-15bp	2	2	0
chr12:77317899:AAAT	4	Long Reads (vamos)	4-6bp	11	11.3207547169811	0.791374663072776
chr12:7732028:TTTTTTTTATTTATTTTTTTGAGATGGAGTCTCACTCTGTCGCCAGGCTGGAGTGCAGTGGTGTGATCTCGGCTCACTGCAACCTCCAAATCCCTGGTTCAAGCGGTTCTTCTGCCTCAGGCTCCAGAGTAGCTGGGATTACACGCACGAGCCACCATGCCCAGCTAATTTTTTTGTATTTTTAGTAGAGATGGGGTTTCACCATGTTGGCCAGGATGGTCTCGATCTCCTGACCTTGTGATCCACCCTCCTCGGCCTTCCAAAGTGCTGGGATTACAGGCGTGAGCCACCGTGCCCGACCACAGGTCACTTTA	314	Long Reads (vamos)	16bp+	2	2	0
chr12:77325015:CCGCGCCCGGTC	12	Long Reads (vamos)	7-15bp	3	2.85882352941176	0.122689075630252
chr12:77332180:ATAATATTGATCTACTATTG	20	Long Reads (vamos)	16bp+	2	2	0
chr12:7733265:TTTTTTTTTTTTTTTTGGAGGTGGAGTCTTGGTCTGTTGCCAAGGCTGGAGTGCAATGGTGTGATCTCGGCTCAGGGCAACCTTTGCTTTCTGGGTTCAAGCAATTCTCATGCCTCAGCCTCCTGAGTAACTGGGACTACAGGTGTATGCCACCACACCTGGCTAATTTTTGTATTTTTAGTAGAGATGGAGTTTCACCATGTTGACCAAGCTGGTCT	218	Long Reads (vamos)	16bp+	2	2	0
chr12:7734947:CCCAGCACTTTGGGAGACCGAGGCAGGCAGATCACGAGGTCAGGAGTTTGAGACTAGCCTGGCCAATATGGTGAAACCCCGTCTCTACTAAAAATACAAAAATTAGCCAGGTGTGGTGGTGGTCGCCTGTAATCCCAGCTACTCGGGAGACAGAGAGGAGAATCGCTTGAACGCAGGAGGTGGAGGTTGCAGTGAGCTGAGATCGAGCCACTGCACTCCAGCCTGGCGACAGAGCAAGACTCCATCTCAAAAAAAAGAAAAAAAAA	266	Long Reads (vamos)	16bp+	3	3	0
chr12:77356123:ATTTCTTTAGTTTATTGCTGTGG	23	Long Reads (vamos)	16bp+	2	2	0
chr12:7736239:GCCATTGCACTCCAGCCTGGGC	22	Long Reads (vamos)	16bp+	2	1.98571428571429	0.0142857142857143
chr12:7736903:AAAT	4	Long Reads (vamos)	4-6bp	11	10.9767441860465	0.366642441860465
chr12:77378198:AAATA	5	Long Reads (vamos)	4-6bp	15	16.0746268656716	13.1973964762653
chr12:77391768:TTTCTATTGTTTC	13	Long Reads (vamos)	7-15bp	2	2.38317757009346	0.276318109680832
chr12:77394482:TCACTTTCTATACAAGTAAA	20	Long Reads (vamos)	16bp+	2	1.975	0.0246835443037975
chr12:77398693:AAAAAAA	7	Long Reads (vamos)	7-15bp	4	4.344	0.582322580645161
chr12:77403650:TGGTTCATGATAAAAAA	17	Long Reads (vamos)	16bp+	2	2	0
chr12:7740700:AAAAAAGAA	9	Long Reads (vamos)	7-15bp	4	4.27272727272727	0.321998612074948
chr12:7742810:AAAT	4	Long Reads (vamos)	4-6bp	10	10.1229508196721	5.13351849342907
chr12:77441980:AGTAT	5	Long Reads (vamos)	4-6bp	10	10.375	1.31756756756757
chr12:7746213:AAAAAAAAAAAAAAG	15	Long Reads (vamos)	7-15bp	3	3	0.541353383458647
chr12:77464442:AAAAC	5	Long Reads (vamos)	4-6bp	6	6.08860759493671	0.184355728659526
chr12:77465421:ATA	3	Long Reads (vamos)	2-3bp	11	11.7244094488189	3.39170103737033
chr12:77471132:AAAAAAAAGAATAACAGCTCACTTTTAGGGGTAAAG	36	Long Reads (vamos)	16bp+	3	3.47619047619048	0.251831501831502
chr12:77471635:TATC	4	Long Reads (vamos)	4-6bp	16	16.4076923076923	1.4216457960644
chr12:77478498:GTAGGTGTGTATATTTAT	18	Long Reads (vamos)	16bp+	3	2.97333333333333	0.0263063063063063
chr12:77479209:GTTGTACTAATTTAC	15	Long Reads (vamos)	7-15bp	2	2	0
chr12:77488674:TTTT	4	Long Reads (vamos)	4-6bp	9	9.25925925925926	5.04422332780542
chr12:77493122:ATATCTTCTGAAGAATCAA	19	Long Reads (vamos)	16bp+	2	2	0
chr12:77499705:TATATGTATATGTA	14	Long Reads (vamos)	7-15bp	13	12.8676470588235	1.84901960784314
chr12:77502374:AAAAAAAAAACAAAA	15	Long Reads (vamos)	7-15bp	2	1.95238095238095	0.0777142857142857
chr12:77505479:GCCCAGTCTTATGGGCTCATTTATTCATTCAAGGT	35	Long Reads (vamos)	16bp+	2	2	0
chr12:77511195:CAGTTAAGAAGTGTTTATTCAGTGAATGTGTTGTTCTAATCTT	43	Long Reads (vamos)	16bp+	5	5	0
chr12:77513481:TTAATACTTCATTAATGATGT	21	Long Reads (vamos)	16bp+	2	1.98571428571429	0.0142857142857143
chr12:7751746:AGCTAGACACAGGGTGTTGATTGGTGTGTTTACAAACCTTG	41	Long Reads (vamos)	16bp+	5	4.95454545454545	0.0437864887406172
chr12:77531436:AAAAC	5	Long Reads (vamos)	4-6bp	10	9.98461538461538	1.70518783542039
chr12:77532107:AAATATATTAAATATTAAATAGC	23	Long Reads (vamos)	16bp+	2	2.08860759493671	0.0817916260954236
chr12:7754797:TTAT	4	Long Reads (vamos)	4-6bp	8	8.65546218487395	1.00740635237146
chr12:7755824:AAAGCA	6	Long Reads (vamos)	4-6bp	5	4.76576576576577	0.29009009009009
chr12:7756716:AAAACAAAAAACAAAAC	17	Long Reads (vamos)	16bp+	2	2	0
chr12:7757764:AAAC	4	Long Reads (vamos)	4-6bp	7	6.50925925925926	0.682156455520942
chr12:77587145:ATAAATTATTATCTATA	17	Long Reads (vamos)	16bp+	2	2.01190476190476	0.0119047619047619
chr12:7759823:TTAGTAGAGATGGGG	15	Long Reads (vamos)	7-15bp	2	2	0
chr12:77599618:ATATATATGTGT	12	Long Reads (vamos)	7-15bp	2	2	0
chr12:77603269:CAAATAAGGTAATAACTAAGATTAGGGCCTGCAGTATGACATGAGTGAACTCTTTGGTGATCTCATCAAAAGACATTTTAGTACACTGGTATAAGTAGAAGCCAGAGGATCATAATTTGTGGAATAATGCACCTTGATCTATGGATTAATAAAAATTGAGTAAGTGAAGTCAGAAGATGTAGATCTGCTTT	191	Long Reads (vamos)	16bp+	2	2	0
chr12:77603873:TGACGAAGTCCTCATACAAAA	21	Long Reads (vamos)	16bp+	2	2	0
chr12:7761331:TTTTTTTTTTCTTTTTATTTGAGACGGAGTCTCACTCTGTCGCCCAGGCTGGGGCACAGTGGCGCGATCGAGGCTCACTGCAAGCTCCACCTCCTGAGTTCACGCCATTCTCCTGCCTCAGCCTCCCCAGTAGCTGGGACTACAGGCGCCTGCCACCATGCCTGGCTAATTTTTTTGTATTTTTAGTAGAGACGGGATTTCACCATGTTACCCAGCCTGGTCTCGAACTCCTAATCTCAGGTGATCCACCCACCTCAGCCTCCCAAAGTGCTAGGATTACAGGTGTGAGCCACCGAGCCCAGATTTCTCTGTTG	314	Long Reads (vamos)	16bp+	2	2.04109589041096	0.0399543378995434
chr12:7762426:TTTTTAGTAAAGACAGGGTTTCACCATGTTGGCCAGGCTGGTCTTGAACTCCTGACCTCGTCATCTACCTGCCTCGGCCTCTGAAAGTGCTGGGATTACAGGCGTGAGCCAC	112	Long Reads (vamos)	16bp+	2	2	0
chr12:7763706:AAAT	4	Long Reads (vamos)	4-6bp	10	10.0683760683761	0.564249926318892
chr12:7763770:TTAACAAGTGG	11	Long Reads (vamos)	7-15bp	3	2.97058823529412	0.0486313337216075
chr12:7764142:AAAT	4	Long Reads (vamos)	4-6bp	11	11.032	1.70864516129032
chr12:7764486:AAT	3	Long Reads (vamos)	2-3bp	10	10.6532258064516	4.68364804615788
chr12:77647452:TTTTTTTTTG	10	Long Reads (vamos)	7-15bp	3	2.79245283018868	0.261275831087152
chr12:77661904:TTATAAAAATTGCACATTGT	20	Long Reads (vamos)	16bp+	2	2.01219512195122	0.0121951219512195
chr12:77662217:TATC	4	Long Reads (vamos)	4-6bp	14	13.9674796747967	1.60549113687858
chr12:77669057:TTTCCAAATGAAGGGAAAGATAGTCT	26	Long Reads (vamos)	16bp+	3	3	0
chr12:77671194:AAACAA	6	Long Reads (vamos)	4-6bp	6	6	0.353982300884956
chr12:77675689:CTCAACCACCTTCC	14	Long Reads (vamos)	7-15bp	2	1.96428571428571	0.0348537005163511
chr12:77679191:ATACCTTTGAATAT	14	Long Reads (vamos)	7-15bp	2	2	0.0256410256410256
chr12:77683620:ATTTTAAACAATATT	15	Long Reads (vamos)	7-15bp	2	1.98850574712644	0.0114942528735632
chr12:7768574:TGGCACGATGTCAGC	15	Long Reads (vamos)	7-15bp	2	1.98765432098765	0.0123456790123457
chr12:77700624:TCTTTTACCACTGAGTATGATTTGTAC	27	Long Reads (vamos)	16bp+	2	2	0
chr12:77706870:AAAGAAAAACCAAAA	15	Long Reads (vamos)	7-15bp	3	2.59	0.486767676767677
chr12:77711708:GACTGGAAGATTTT	14	Long Reads (vamos)	7-15bp	2	1.96153846153846	0.0374625374625375
chr12:777149:TTTTTTTTTGTT	12	Long Reads (vamos)	7-15bp	3	2.99236641221374	0.23840281855549
chr12:77741135:AAAAAAAA	8	Long Reads (vamos)	7-15bp	5	5.30597014925373	0.740264841207496
chr12:77741908:TAATGAGAATCTTATG	16	Long Reads (vamos)	16bp+	2	2	0
chr12:77753730:CAAGTGGTACCATTTAT	17	Long Reads (vamos)	16bp+	2	1.98780487804878	0.0121951219512195
chr12:77755463:TCC	3	Long Reads (vamos)	2-3bp	59	60.5746268656716	60.5169453484457
chr12:77755659:CTTTATTTTCTTTCCTTTTT	20	Long Reads (vamos)	16bp+	4	4.06306306306306	0.114168714168714
chr12:77762723:TTG	3	Long Reads (vamos)	2-3bp	11	10.9917355371901	1.92493112947658
chr12:77766735:GTTTGTTTTTTTTTTTTT	18	Long Reads (vamos)	16bp+	1	1.47058823529412	0.31100757134537
chr12:77767411:CACTTGGCCTGGTAGTCTG	19	Long Reads (vamos)	16bp+	2	1.98571428571429	0.0142857142857143
chr12:77777253:TATAACAATATAATGAAATA	20	Long Reads (vamos)	16bp+	2	1.9875	0.0125
chr12:77778139:CCCCT	5	Long Reads (vamos)	4-6bp	20	19.9411764705882	4.27799564270152
chr12:77780018:TTTTTATTTTGTGTATCTTTTTTC	24	Long Reads (vamos)	16bp+	2	1.98611111111111	0.0138888888888889
chr12:7778011:CTTATAAAAGAGACAGTGTA	20	Long Reads (vamos)	16bp+	2	2	0
chr12:77780439:ATTGCAATAAAGGTCAAGATT	21	Long Reads (vamos)	16bp+	2	2	0
chr12:77786378:ATTTTAATATTGTTCATATGT	21	Long Reads (vamos)	16bp+	2	2	0
chr12:77787569:GAGAACTCACTATCAT	16	Long Reads (vamos)	16bp+	3	3.01136363636364	0.0573406478578892
chr12:77790092:CTTACACTACCAGTAATAAGCCT	23	Long Reads (vamos)	16bp+	2	2	0
chr12:77798163:AAAC	4	Long Reads (vamos)	4-6bp	6	6.36734693877551	0.379128971176099
chr12:77800598:GTTTAAAGTTTACT	14	Long Reads (vamos)	7-15bp	2	2	0
chr12:77803182:CACCCATCAACCCATCATCTACATTAGGTATTTCTCCTA	39	Long Reads (vamos)	16bp+	2	1.98666666666667	0.0133333333333333
chr12:77804098:GTTTGTTTGTTTGTTTT	17	Long Reads (vamos)	16bp+	2	2	0
chr12:77821056:ACACACACACATGT	14	Long Reads (vamos)	7-15bp	2	1.97183098591549	0.0277665995975855
chr12:77824894:AAC	3	Long Reads (vamos)	2-3bp	10	9.70247933884298	5.17741046831956
chr12:77832469:TTTATGGGTACATATTGGTGTATATA	26	Long Reads (vamos)	16bp+	2	1.98611111111111	0.0138888888888889
chr12:77833149:TTTTAATTATCTGGATAATTT	21	Long Reads (vamos)	16bp+	2	2	0
chr12:77833953:TGTGTTCCTTTCGACGTCCAGCCGCTTA	28	Long Reads (vamos)	16bp+	2	2	0
chr12:7783543:TCTT	4	Long Reads (vamos)	4-6bp	47	46.4525547445255	17.043688278231
chr12:77837219:TAAACTTTAAACTT	14	Long Reads (vamos)	7-15bp	2	2	0
chr12:77839426:CTCTGACTTTTGGAAAA	17	Long Reads (vamos)	16bp+	2	2	0
chr12:77843550:TTTTAGGTGTCT	12	Long Reads (vamos)	7-15bp	3	2.52380952380952	0.251831501831502
chr12:77849121:AATTAAATTTATTTAAACTCT	21	Long Reads (vamos)	16bp+	2	2	0
chr12:77852538:ATAA	4	Long Reads (vamos)	4-6bp	10	9.96581196581197	0.274683171234895
chr12:77859618:AAAAAAAAAAAATCAAAGTG	20	Long Reads (vamos)	16bp+	2	1.98019801980198	0.0196039603960396
chr12:77865760:CATATACACGTATATATG	18	Long Reads (vamos)	16bp+	2	1.98863636363636	0.0113636363636364
chr12:77866487:ACCAAACATTTCCTCCTATCCCACATCAAGACTAA	35	Long Reads (vamos)	16bp+	2	2	0
chr12:77867399:TGT	3	Long Reads (vamos)	2-3bp	10	9.81034482758621	0.641979010494753
chr12:77869034:AAAC	4	Long Reads (vamos)	4-6bp	9	8.98245614035088	0.566061170625679
chr12:77889987:ACACAAAAACCAGTAGGTGAGGGAAA	26	Long Reads (vamos)	16bp+	2	2	0
chr12:77891211:ATTTATAAAGATAAATTTATAAAGATAATATAATTTAATATAA	43	Long Reads (vamos)	16bp+	3	3.07291666666667	0.0683114035087719
chr12:77894388:TAATAATTTAGATTTGCAAAAT	22	Long Reads (vamos)	16bp+	2	2	0
chr12:77914664:GTTTTGTCTAGTCTATTG	18	Long Reads (vamos)	16bp+	2	1.98571428571429	0.0142857142857143
chr12:77917000:AACTAGTCTTATA	13	Long Reads (vamos)	7-15bp	2	2	0
chr12:77926451:ATAG	4	Long Reads (vamos)	4-6bp	18	17.9166666666667	1.46628498727735
chr12:77929294:ATTTTTAGAGTTCC	14	Long Reads (vamos)	7-15bp	2	1.98571428571429	0.0142857142857143
chr12:77932637:CTTGACTCTAAA	12	Long Reads (vamos)	7-15bp	2	2	0
chr12:779361:TTTTC	5	Long Reads (vamos)	4-6bp	13	12.5970149253731	2.27247222533947
chr12:77942376:AAAT	4	Long Reads (vamos)	4-6bp	14	14.208	0.408
chr12:77956725:TTAT	4	Long Reads (vamos)	4-6bp	6	6.48484848484848	0.987012987012987
chr12:77958821:AAATTGTGCCTGACAT	16	Long Reads (vamos)	16bp+	2	2	0
chr12:77960958:ATATATGTATATATGTATATGTTACATGTATACGC	35	Long Reads (vamos)	16bp+	5	5.08823529411765	0.16045428072219
chr12:77961280:ATATTACACATATACATATATGTAATATAATAA	33	Long Reads (vamos)	16bp+	4	3.72649572649573	2.14868847627468
chr12:7796288:AATGAATAATAAATAAATATGCCAGTTTTAG	31	Long Reads (vamos)	16bp+	3	2.97029702970297	0.0491089108910891
chr12:77976643:TTCT	4	Long Reads (vamos)	4-6bp	11	11.7058823529412	4.23877995642701
chr12:77979698:GAAAAAAAAAAAA	13	Long Reads (vamos)	7-15bp	2	1.82926829268293	0.208316673330668
chr12:78002823:TATATCTATATATT	14	Long Reads (vamos)	7-15bp	3	2.79207920792079	0.166336633663366
chr12:7800783:AATTAAATTTTAA	13	Long Reads (vamos)	7-15bp	7	7.30508474576271	0.521512385919166
chr12:78016245:CATACACACACATA	14	Long Reads (vamos)	7-15bp	2	1.97752808988764	0.0449438202247191
chr12:78027942:GTTTT	5	Long Reads (vamos)	4-6bp	8	7.54814814814815	0.533112216694306
chr12:780437:GCATTCCCAAAGGAAGTGTGTT	22	Long Reads (vamos)	16bp+	2	1.97222222222222	0.0273865414710485
chr12:78047489:CAAAA	5	Long Reads (vamos)	4-6bp	5	4.78651685393258	0.39708886618999
chr12:78053227:TATATGTATG	10	Long Reads (vamos)	7-15bp	7	6.8	0.241935483870968
chr12:78055217:ATATGCACACATATGTGTATATATACATAT	30	Long Reads (vamos)	16bp+	1	1.04285714285714	0.0416149068322981
chr12:78059216:TTTTATTTTGATAAATAATTA	21	Long Reads (vamos)	16bp+	2	2.01428571428571	0.0142857142857143
chr12:78064395:TGCC	4	Long Reads (vamos)	4-6bp	20	20.624	2.49458064516129
chr12:78067943:AAAAGGAGGAGAACGAAGAGGAGGAAGAG	29	Long Reads (vamos)	16bp+	3	3.02564102564103	0.0512820512820513
chr12:78068597:TACATATATATAATTTATAATACATATATTT	31	Long Reads (vamos)	16bp+	2	1.98701298701299	0.012987012987013
chr12:78090160:TATACATATATAAAGTTGAAT	21	Long Reads (vamos)	16bp+	4	4.35087719298246	0.47756559540444
chr12:7809368:TTTATTT	7	Long Reads (vamos)	7-15bp	4	4.11904761904762	0.226620768789443
chr12:78093921:CTCAAACACTTGGG	14	Long Reads (vamos)	7-15bp	3	2.64835164835165	0.230525030525031
chr12:78095064:ATATATATATACACAT	16	Long Reads (vamos)	16bp+	5	5.41176470588235	0.396809571286142
chr12:78110720:TGTATATATAATG	13	Long Reads (vamos)	7-15bp	2	1.98571428571429	0.0142857142857143
chr12:78115048:TATGATGTAGCTCTTAAAGTACATA	25	Long Reads (vamos)	16bp+	2	2	0
chr12:78117286:TATATAAATATATATTTATATATTTAATATAT	32	Long Reads (vamos)	16bp+	5	4.72164948453608	0.223797250859107
chr12:78123334:TTTTTTTTTAT	11	Long Reads (vamos)	7-15bp	3	2.91538461538462	0.140071556350626
chr12:78124432:TTATG	5	Long Reads (vamos)	4-6bp	6	6.15178571428571	0.400176962676963
chr12:78127463:AAAC	4	Long Reads (vamos)	4-6bp	11	11.0782608695652	0.388558352402746
chr12:78131972:AGATTGTATTTTTGAA	16	Long Reads (vamos)	16bp+	2	1.9875	0.0125
chr12:78142659:TGTATATATATACATATATATG	22	Long Reads (vamos)	16bp+	3	2.41121495327103	0.678363604302592
chr12:78143649:AGAGGG	6	Long Reads (vamos)	4-6bp	5	4.76785714285714	0.305984555984556
chr12:78145232:TTAGCCACTATATTA	15	Long Reads (vamos)	7-15bp	2	2	0
chr12:78151857:TATATAATGTATTAAAA	17	Long Reads (vamos)	16bp+	2	2.03846153846154	0.0374625374625375
chr12:78154043:TATATTTATACATAATATACTA	22	Long Reads (vamos)	16bp+	2	2	0
chr12:78154223:TATATATTACTATATAATATATAG	24	Long Reads (vamos)	16bp+	5	5.49180327868852	0.780923994038748
chr12:7815876:TTTTGT	6	Long Reads (vamos)	4-6bp	7	7.03007518796993	0.393028024606972
chr12:78160834:CCTCCCTCCCTC	12	Long Reads (vamos)	7-15bp	5	4.85483870967742	0.190138998164175
chr12:7816216:GCCTCAGCCTCCCGAGTAGCTGGGACTACAGGCGCCCGCCACCGCTCCCGGCTAATTTTTTGTATTTTTAGTAGAGACGGGGTTTCACCTTGTTAGCCAGGATGGTCTCGATCTCCTGACCTCATGATCCACCC	134	Long Reads (vamos)	16bp+	1	1.42574257425743	0.246930693069307
chr12:78162869:ATATATATATTATATAATATATATATAA	28	Long Reads (vamos)	16bp+	4	3.66393442622951	0.489432326243056
chr12:78163568:AAAAAAT	7	Long Reads (vamos)	7-15bp	5	4.97959183673469	0.164527666736798
chr12:78175884:TGATGATGATGG	12	Long Reads (vamos)	7-15bp	2	1.96153846153846	0.115384615384615
chr12:7817751:GATA	4	Long Reads (vamos)	4-6bp	16	17.2276422764228	4.02972144475543
chr12:78183157:AAAAACAAACAAAC	14	Long Reads (vamos)	7-15bp	2	2.05208333333333	0.049890350877193
chr12:7818662:AAAAACAAAAAA	12	Long Reads (vamos)	7-15bp	2	2.01030927835052	0.0519759450171821
chr12:78189593:TCTTCACATTTAT	13	Long Reads (vamos)	7-15bp	2	2	0
chr12:78192369:TTTTTATTT	9	Long Reads (vamos)	7-15bp	6	5.77692307692308	0.252176505664878
chr12:78198693:GTTTTTTTGTTTT	13	Long Reads (vamos)	7-15bp	2	2	0.0571428571428571
chr12:78198922:AAAAAAAAAAAGGAAAG	17	Long Reads (vamos)	16bp+	2	1.97590361445783	0.0238025271818983
chr12:78201024:CTCTCTCTCTTTCT	14	Long Reads (vamos)	7-15bp	2	1.93421052631579	0.115614035087719
chr12:78207172:ATCCACTATTTAGTGTCAAGAAAC	24	Long Reads (vamos)	16bp+	2	1.98666666666667	0.0133333333333333
chr12:78215885:TTTTTA	6	Long Reads (vamos)	4-6bp	5	4.9922480620155	0.179626937984496
chr12:78217065:ATATATATAC	10	Long Reads (vamos)	7-15bp	7	6.76377952755906	0.229471316085489
chr12:78217148:TATATATAATTATT	14	Long Reads (vamos)	7-15bp	2	2.11494252873563	0.102913659449345
chr12:7821937:CCTCAGCCTCCCAAGTAGCTGGGATTACAGGCATGTGCCACCAGGCCTGGCTAATTTTTTGTATTTTTAGTAGAGGCAGGGTTTCACCATGTTAGCCAGGATGTTCTTGATCTCCTGACCTCATGATCCGCCCG	134	Long Reads (vamos)	16bp+	2	2	0
chr12:78231708:CAGGAAAATAGGGTGAAGAGG	21	Long Reads (vamos)	16bp+	3	3	0.0571428571428571
chr12:78233682:AAAAAAAACTCATGCTTGGAGAGTTTTATTTTGTTG	36	Long Reads (vamos)	16bp+	3	3	0
chr12:78238391:CTTTTTTTTTCTTTT	15	Long Reads (vamos)	7-15bp	2	1.9622641509434	0.131895777178796
chr12:78244086:TTTTGTTT	8	Long Reads (vamos)	7-15bp	4	3.96969696969697	2.71663196854037
chr12:78247570:CATAAAAAGCTATTGGA	17	Long Reads (vamos)	16bp+	2	2	0
chr12:7825768:AAAAAAAAAGAAAG	14	Long Reads (vamos)	7-15bp	3	2.77952755905512	0.189101362329709
chr12:7826812:CTTT	4	Long Reads (vamos)	4-6bp	93	92.3260869565217	129.549825452237
chr12:78268999:TTTA	4	Long Reads (vamos)	4-6bp	7	6.91919191919192	0.1566687280973
chr12:78280717:CTTGGCTCTTCCCTCTGCAAATATCTTATTCCCTATTTGGTATTCCCTAATCCTAAACTTCACCCCCAGAATAAACCTCACAATAACCCTAACCATGATACAAG	104	Long Reads (vamos)	16bp+	2	1.71428571428571	0.206349206349206
chr12:78290135:TTCTTTTTTTTT	12	Long Reads (vamos)	7-15bp	2	2.25423728813559	0.208315225264378
chr12:78293944:ATATGTATATAAATATACATATACATGT	28	Long Reads (vamos)	16bp+	15	15.4452554744526	6.67528982395878
chr12:7829554:AAAAAAG	7	Long Reads (vamos)	7-15bp	5	5.26277372262774	0.415736367539717
chr12:78301967:TTCTTAGAAAAAATCTGGTATATAATAATGCTATATATTCTTGTTATT	48	Long Reads (vamos)	16bp+	2	2	0
chr12:78319282:ATCTGTAGATCACTTTG	17	Long Reads (vamos)	16bp+	2	2	0
chr12:78327180:TTTTCTCAGAATGACATCA	19	Long Reads (vamos)	16bp+	2	2	0
chr12:78329571:GATATGAGAATCTCT	15	Long Reads (vamos)	7-15bp	2	2	0
chr12:7833528:GGCCAAGGCAGGTG	14	Long Reads (vamos)	7-15bp	2	1.97183098591549	0.0277665995975855
chr12:783409:TCGGAGGCTGAGGTGGGAGGATTGCTTGAGCCCAGGAGTTTGAGACCAGGCTAGGCAACAAACCAAGATGCTGTCTCCACCAAAAAAAAAAAAAAATTATCCAGGCACAGCGGCATGTGCCTGTAGTCCCAGCTACC	137	Long Reads (vamos)	16bp+	4	4.46969696969697	0.31205181586861
chr12:78350428:ATATGTTCATATATATACATATATTCAT	28	Long Reads (vamos)	16bp+	5	5.19354838709677	0.189876737477052
chr12:7835491:ATCTGCAGAATGTAAATCTCAATCCTAG	28	Long Reads (vamos)	16bp+	3	3	0
chr12:78370829:TGTT	4	Long Reads (vamos)	4-6bp	9	8.68253968253968	1.1144126984127
chr12:78395130:ACACGTATATATATGTGTATATAT	24	Long Reads (vamos)	16bp+	4	4.56122448979592	4.82610982537345
chr12:78401021:TTTTTTTGACCCATGAAAGGAGACT	25	Long Reads (vamos)	16bp+	2	1.97619047619048	0.0235226620768789
chr12:7840366:TTTTGT	6	Long Reads (vamos)	4-6bp	5	5.01587301587302	0.271746031746032
chr12:78404856:TTTTC	5	Long Reads (vamos)	4-6bp	7	6.87692307692308	1.51961836612999
chr12:78408620:TTGAAGAAATATATTCAC	18	Long Reads (vamos)	16bp+	2	2	0
chr12:78414137:TATATGTGTACATATGCATTTC	22	Long Reads (vamos)	16bp+	2	1.98571428571429	0.0142857142857143
chr12:78423561:TATTATTTATATGTTG	16	Long Reads (vamos)	16bp+	2	1.97297297297297	0.0266567937800815
chr12:78450532:AAGAAAGGAAAAAGA	15	Long Reads (vamos)	7-15bp	2	1.98888888888889	0.0335830212234707
chr12:78451893:CACTAATTGTTCTTAGCATC	20	Long Reads (vamos)	16bp+	2	2	0
chr12:78454411:TTTG	4	Long Reads (vamos)	4-6bp	8	8.11538461538461	0.180731889469754
chr12:7845481:AGAAATGCAAACTCAAGGCCAGGCGTGGTGGCTCACGCCTGTAATCGCAGCACTTTGGGATGCCAAGGCGGGTGGATTTCCTGATCTGAGGAGTTTGAGACCAGTGGGGGCAACCTGGCAAAACCCCATCTCTATCAAAAATACAAAAAATTAGCTGGGCGTGGTGGTGCATGCCTGTAAACCCAGCTACCCAGGAAGCTAAGGCAGAAGAATAGCTTGAGCCTGGGAGGTCGAGGCTGCAGAGAGCTGAGATGGTGCCACTGCACTCCAGCCAGGGTGACAAAGGGAGAC	291	Long Reads (vamos)	16bp+	2	1.98571428571429	0.0142857142857143
chr12:78471695:TATGCATCTCTCTCATTTGCCTGTGTCCTTTATAACAAAATAGCATATGCATTGTTTT	58	Long Reads (vamos)	16bp+	2	2	0
chr12:78474639:TAATCCTGTGCAATGGTTGCTTG	23	Long Reads (vamos)	16bp+	2	1.98571428571429	0.0142857142857143
chr12:78475523:TCCTGAGAAACATCTATTTTCCAATGTTTGAATGTTCTATACATGTTTATGATATATGAATATATGCTTTTA	72	Long Reads (vamos)	16bp+	2	2	0
chr12:78476681:GAAACTCTAAGAATTTAA	18	Long Reads (vamos)	16bp+	2	2	0
chr12:78484883:GATACAAAA	9	Long Reads (vamos)	7-15bp	5	4.99056603773585	0.047529200359389
chr12:78486748:TCAACACCACATGG	14	Long Reads (vamos)	7-15bp	2	1.9875	0.0125
chr12:78525698:GATTAAACTGTA	12	Long Reads (vamos)	7-15bp	2	2.01449275362319	0.0144927536231884
chr12:78536584:TTG	3	Long Reads (vamos)	2-3bp	9	9.00909090909091	1.12835696413678
chr12:78537709:TTTATGGTATAAATATA	17	Long Reads (vamos)	16bp+	2	2.01333333333333	0.0133333333333333
chr12:78540420:TACATAGATACATATATGTACGTG	24	Long Reads (vamos)	16bp+	5	5.25806451612903	0.237026647966339
chr12:78540529:ATATATTTTACATATA	16	Long Reads (vamos)	16bp+	3	2.91764705882353	0.0764705882352941
chr12:78546425:TTTCTGACTATA	12	Long Reads (vamos)	7-15bp	2	1.97183098591549	0.0277665995975855
chr12:78565022:AGCAATAAGATAGG	14	Long Reads (vamos)	7-15bp	3	2.99107142857143	0.00892857142857143
chr12:7856969:GGCCAGGCACGGTGGCTCACGCCTGTAATCCTAGCATTTTGGGAGGCCAAGGTGGGTGGATGACTTGAGGTCAGAAGTTTGAGACCGGCCTGACCAAAATGGTGAAACCCCGTCTCTATTAAAAATACAAAATTACCCGAGCGCAGTGGTGCACACCTGTAATCCCAGCTACCTGGGAGGCTGAGGTAGGAGAATCACTTGAAGCTGGGAGGTAAAGGTTGCAGCGAGCCAAGATCGCGCCATTGCACTCCAGCCTGGGCAACAAGAGTGAAACTCCATCTCAAAACAAAACAAAACAAACA	302	Long Reads (vamos)	16bp+	2	2	0
chr12:78576180:TATATATG	8	Long Reads (vamos)	7-15bp	4	4.24107142857143	0.256676319176319
chr12:78578423:TATATATGTGTATGTATATGTGTGTGTTAT	30	Long Reads (vamos)	16bp+	2	2.01315789473684	0.0131578947368421
chr12:78578852:AAAAAAAAACAAAAACAATTAACCCCGTTCAAAAGTGGGCAAAGGACAAG	50	Long Reads (vamos)	16bp+	2	2	0
chr12:78585298:AAATAAAAAATGCAATAGAA	20	Long Reads (vamos)	16bp+	2	2	0
chr12:78587007:TCCAGACCCCTAGATGGCCC	20	Long Reads (vamos)	16bp+	2	2	0
chr12:78588592:TGTATATGTACACATGTGTATATA	24	Long Reads (vamos)	16bp+	4	4.20967741935484	0.329661683713611
chr12:78588670:ATATGTACACATATGT	16	Long Reads (vamos)	16bp+	9	9.74045801526718	2.23981209630065
chr12:78588956:CACACATATATGTATATATATG	22	Long Reads (vamos)	16bp+	4	3.98780487804878	0.0121951219512195
chr12:78589296:TTATTGTACATTAATTTTACATTAATCTTACATTAATC	38	Long Reads (vamos)	16bp+	4	3.74603174603175	0.190984126984127
chr12:78599193:TAGCTACCAATTAATCAAATTAA	23	Long Reads (vamos)	16bp+	2	2	0
chr12:78600017:TCATATATTAATATACATAAATC	23	Long Reads (vamos)	16bp+	2	2	0
chr12:78602131:AAAC	4	Long Reads (vamos)	4-6bp	9	8.90990990990991	0.664537264537265
chr12:78606068:TAAA	4	Long Reads (vamos)	4-6bp	11	11.3738317757009	0.877799329924176
chr12:78608599:GTGGAGTGCTGGAAA	15	Long Reads (vamos)	7-15bp	3	2.95238095238095	0.0458978772231784
chr12:78612170:CAA	3	Long Reads (vamos)	2-3bp	9	9	1.32743362831858
chr12:78614426:TAGGAAAGTAGAGAGGATGAAAA	23	Long Reads (vamos)	16bp+	2	2	0
chr12:78620897:AGGGG	5	Long Reads (vamos)	4-6bp	12	11.8296296296296	4.00807075732449
chr12:78625813:ATATAAAACGTAT	13	Long Reads (vamos)	7-15bp	3	3.07070707070707	0.0663780663780664
chr12:78625890:TATATATGTGTG	12	Long Reads (vamos)	7-15bp	3	2.6989247311828	0.212716222533894
chr12:78625983:TATATATTATATATTATATAATACGTAT	28	Long Reads (vamos)	16bp+	9	12.2384615384615	17.5783542039356
chr12:78649266:TTAT	4	Long Reads (vamos)	4-6bp	7	7.02083333333333	0.33640350877193
chr12:78651670:ATATATATGAAATAGATATATAAAATATATATG	33	Long Reads (vamos)	16bp+	3	3.21929824561404	0.190420742120789
chr12:78652772:AAAAAG	6	Long Reads (vamos)	4-6bp	6	6.14925373134328	1.04522500280552
chr12:78655116:TTAATCTATAAATCCAA	17	Long Reads (vamos)	16bp+	2	2	0
chr12:7865536:AAAAAAAAAAATGAAAAT	18	Long Reads (vamos)	16bp+	2	2	0.0246913580246914
chr12:78658242:TACATATGTGCATCTA	16	Long Reads (vamos)	16bp+	3	2.64285714285714	0.231660231660232
chr12:78658341:ATATGTATGTGCATAT	16	Long Reads (vamos)	16bp+	2	2.09411764705882	0.0862745098039216
chr12:78658384:TGTGTGTGTCTATATGTG	18	Long Reads (vamos)	16bp+	2	2.16279069767442	2.63201094391245
chr12:78685967:TCTTCTTTTCTTTTCT	16	Long Reads (vamos)	16bp+	3	3.15384615384615	0.320954907161804
chr12:786895:TAATTGGTATGTTTGGAGTTGGTCTTCTTCCTGCCTTCTATGTGTTT	47	Long Reads (vamos)	16bp+	2	2	0
chr12:78690240:TCTGTAAAGGAAATCTCCA	19	Long Reads (vamos)	16bp+	2	2	0
chr12:78691436:AAAAAAATTA	10	Long Reads (vamos)	7-15bp	3	2.98198198198198	0.0905814905814906
chr12:78702630:CCAAA	5	Long Reads (vamos)	4-6bp	12	11.957264957265	0.12746831712349
chr12:78720929:TAAAATGCTTTTTGTTATATGAATAAATAAATGTTTTGATCAA	43	Long Reads (vamos)	16bp+	2	2	0
chr12:7872717:CCACCTCTACCCCAGCTC	18	Long Reads (vamos)	16bp+	2	2	0
chr12:78733050:TTTTATCTAGATTGTTTATG	20	Long Reads (vamos)	16bp+	2	2	0
chr12:78735039:AAAACTAAGTTATTTAAAACTAACTGCATTAAAATGCAGTTAACCAA	47	Long Reads (vamos)	16bp+	2	2	0
chr12:7873638:CAAA	4	Long Reads (vamos)	4-6bp	8	8.44915254237288	0.369187309865276
chr12:78739707:GAAG	4	Long Reads (vamos)	4-6bp	27	27.4552845528455	2.5615087298414
chr12:7874677:TTATATAAAAATTATATATAAATACATATATAAATATATAT	41	Long Reads (vamos)	16bp+	15	15.203007518797	3.5872636135794
chr12:78751135:AATAAAAAAAAGGACTGAAATGAAATTTGAAGTTATAGATAAAATATGAATAGCCCAATCAGTGA	65	Long Reads (vamos)	16bp+	2	2	0
chr12:78751936:TATATATATATTTGTGGTA	19	Long Reads (vamos)	16bp+	4	4.22641509433962	0.195867026055705
chr12:78752369:AAAT	4	Long Reads (vamos)	4-6bp	10	10	0.6
chr12:78757372:GAAAAGAAAAAAA	13	Long Reads (vamos)	7-15bp	3	2.79508196721311	0.279975613060561
chr12:78758502:ACATT	5	Long Reads (vamos)	4-6bp	10	10.3737373737374	2.68542568542569
chr12:78761294:TTATTT	6	Long Reads (vamos)	4-6bp	4	4.06410256410256	0.112720612720613
chr12:78770581:TTGTTATATG	10	Long Reads (vamos)	7-15bp	5	5	0.450980392156863
chr12:78777411:ATATATATACAAACTTTATATATATACTTT	30	Long Reads (vamos)	16bp+	7	6.58715596330275	1.54094461433911
chr12:78785928:TCTCTCTTTCTG	12	Long Reads (vamos)	7-15bp	2	2.01724137931034	0.0170914542728636
chr12:7878976:CAAAAAAAAAAA	12	Long Reads (vamos)	7-15bp	2	1.81967213114754	0.446551957729305
chr12:7879309:CAAA	4	Long Reads (vamos)	4-6bp	10	10.0882352941176	5.23660130718954
chr12:78795601:AAAAAGAAAAG	11	Long Reads (vamos)	7-15bp	3	3.01754385964912	0.141282409563732
chr12:78795673:TTTA	4	Long Reads (vamos)	4-6bp	10	9.84545454545455	0.884153461217681
chr12:78797173:AAAAGAAAGAAAG	13	Long Reads (vamos)	7-15bp	2	1.94666666666667	0.0781981981981982
chr12:78797520:TATTTTTAAATTAAG	15	Long Reads (vamos)	7-15bp	6	5.97196261682243	0.0463763004761065
chr12:78803416:AGGTGAGCCATAGATATCCATGCACTGCATGTCC	34	Long Reads (vamos)	16bp+	47	43.5882352941176	24.5551198257081
chr12:7880729:GGCGCAGTGGCTCATGCTTGTAATCCCTGCACTTTGGGAGGCTGAGGCGGGTGGATCACAAGGTCAGGAGTTCAAGACCAGCCTGGCCAACACACTGAAACCCTGTCTCTACTAAAAATACAAAAATTGGCCA	133	Long Reads (vamos)	16bp+	2	2	0
chr12:78807591:TTTTG	5	Long Reads (vamos)	4-6bp	6	5.75396825396825	0.346984126984127
chr12:78816457:GACCAGATGTATTCAAAGTTAAATTC	26	Long Reads (vamos)	16bp+	2	2.01351351351351	0.0135135135135135
chr12:7881770:TCTAGCTAAAGGATTGTAAATACACCAATCGGCACTCTGTA	41	Long Reads (vamos)	16bp+	3	3	0
chr12:78822257:AAGCCACGGAAAGGTTAAGTACCTTATACA	30	Long Reads (vamos)	16bp+	2	1.9875	0.0125
chr12:78824966:TTTTCT	6	Long Reads (vamos)	4-6bp	5	5.14166666666667	0.525980392156863
chr12:78831489:TAGA	4	Long Reads (vamos)	4-6bp	24	23.9847328244275	1.53822665883735
chr12:7883244:TTTCTTTTTTTTTTTTTTTTTTTTTTTTGAGACGGGGTCTCTCTCTGTCACCAGGCTGGAGTGCAGTCTCGGCTCACAGCCTCTGCTTCCCAGGTTCATGCCATTCTCCTGCCTCAGTCTCCCGAGTAGTTGGGATTACAGGCGCCCACCACCACGCCGGGCTAATTTTTTGTGTTTTTAGTAGAGACAAGGTTTCACCATGTTGGCCAAGATGGTCTCGATCTCTTGACCTCATGCTCTACCTGCCTTGGCCTCCCAAACTGCTGGGATTACAGGCATGAGCCACCACGCCTGGCCCACAAATGCTTTCTTAAATCTGAATTAACT	327	Long Reads (vamos)	16bp+	3	3	0
chr12:78834130:TAACTAGTACATAGTATTTTATA	23	Long Reads (vamos)	16bp+	3	2.85148514851485	0.147722772277228
chr12:78839916:TTTTTATT	8	Long Reads (vamos)	7-15bp	3	3.51851851851852	0.700588438906196
chr12:78849344:AAAAAAG	7	Long Reads (vamos)	7-15bp	4	4.05343511450382	0.635584263065179
chr12:78857161:CTTACCACAGGAGAAG	16	Long Reads (vamos)	16bp+	2	1.9390243902439	0.0826558265582656
chr12:78862771:TCCTCCACCTCACCATCC	18	Long Reads (vamos)	16bp+	2	2.17283950617284	0.144753086419753
chr12:7886341:ATTT	4	Long Reads (vamos)	4-6bp	8	8.93203883495146	2.02474776318294
chr12:7887539:GATA	4	Long Reads (vamos)	4-6bp	21	20.796992481203	2.46605149236728
chr12:78876557:TACACATATGTATATACACACGTG	24	Long Reads (vamos)	16bp+	4	4.07894736842105	0.100350877192982
chr12:78876698:TGTATTATATATAATA	16	Long Reads (vamos)	16bp+	23	23.3435114503817	14.9810921902525
chr12:78883931:TAAAGAGAAATATTT	15	Long Reads (vamos)	7-15bp	2	1.97752808988764	0.0222165474974464
chr12:7889240:TGCTCTTGTGGCCCAGGCTGGAGTGCAGGGGTGCAATCTCGGCTCACTGCAACCTCTGCCTCCCAGGTTCAAGCGATTCTCCTGCTTCAGCCTCCCAAGTAGGTGGATTACAGGTATACGCCACCACGCCCGGCTAATTTTTGTATTTTTAGTAGAGACAGGGTTCCATTATATTGGTCAGGCTGGTCTCGAACTCCTGACCTCAGGTGATCCACCCGCCTTGGCCTCCCAAAGTGCTGGGATTACAGGCATGAGCCTTTTTTTTTTGAGATGGAGTTT	279	Long Reads (vamos)	16bp+	2	2	0
chr12:78892642:AATTCAAAAGGAAGTCAA	18	Long Reads (vamos)	16bp+	3	3.02941176470588	0.0288293535235877
chr12:78897397:TTGTT	5	Long Reads (vamos)	4-6bp	5	4.96052631578947	0.171754385964912
chr12:78901169:AATGTGTCATGA	12	Long Reads (vamos)	7-15bp	4	3.94897959183673	0.0489164738060173
chr12:78901854:TCTACATTCCTAAAAATA	18	Long Reads (vamos)	16bp+	2	1.9875	0.0125
chr12:78903255:ATATACAAAATAT	13	Long Reads (vamos)	7-15bp	2	2	0
chr12:78926950:AGATACTTAATCATATATCCAG	22	Long Reads (vamos)	16bp+	2	2	0
chr12:78931160:GAAG	4	Long Reads (vamos)	4-6bp	86	85.5147058823529	53.940522875817
chr12:78934096:TATACATATGTGTGTG	16	Long Reads (vamos)	16bp+	4	3.62135922330097	0.355225585379783
chr12:78935621:AAAATAAAATAAA	13	Long Reads (vamos)	7-15bp	2	2	0
chr12:78941021:TTTTTTTTT	9	Long Reads (vamos)	7-15bp	5	5.36507936507936	1.00165079365079
chr12:7894115:GTGGCTCACACCTGTAATCCCAGCACTTCGAGAGGCCTAAGCAGGCAGATCACCAGAGGTCAGGAGTTCAAGACCAGCCAGGCCAACACAGTGAAATCCTCTCTCTACTAAAAATACAAGCAAATTAGCTGGACATGGTGGCGCGAGCCTGTAGTCCCAGCTACTTGGGAGGCTGAGGCAGGAGAATCACTTGAACCCAGGAGGTGGAGGTTGCCACCAGCCGAGATTGCGCCACTGCACTCCAGCTTGGGCAACAGAGTGGGACTTTGTCTCAGAAAAAAAAAAAAAA	289	Long Reads (vamos)	16bp+	2	2	0
chr12:78946548:GGAGGCAGAGGCAGGAGAATCGCTTGAACCTG	32	Long Reads (vamos)	16bp+	2	2	0
chr12:78946692:AAAAAAAAAG	10	Long Reads (vamos)	7-15bp	4	4.52307692307692	0.809540846750149
chr12:78948953:TATTA	5	Long Reads (vamos)	4-6bp	9	9.05217391304348	0.839359267734554
chr12:78966236:ATTTATTTGTTTATTTGTTT	20	Long Reads (vamos)	16bp+	4	3.83516483516484	0.139194139194139
chr12:7896822:CCAGGCCTGATTGTTCCAGGATTGGGTGCA	30	Long Reads (vamos)	16bp+	4	4	0
chr12:78975572:AATCTGTGTTATTT	14	Long Reads (vamos)	7-15bp	3	2.61052631578947	0.261590145576708
chr12:78977691:ATAAGCAGAAGTCTATACCCAGTCA	25	Long Reads (vamos)	16bp+	2	2	0
chr12:78977812:CTAGCAAGAG	10	Long Reads (vamos)	7-15bp	3	2.9746835443038	0.0249918857513794
chr12:78981078:TTTGTGTTT	9	Long Reads (vamos)	7-15bp	6	6.275	0.453151260504202
chr12:78986999:AATAAAGGGCTCATATCC	18	Long Reads (vamos)	16bp+	2	2	0
chr12:78994453:TTTTTCTTCTCCTTTTTTTTT	21	Long Reads (vamos)	16bp+	2	2.29166666666667	0.208771929824561
chr12:78997641:TTCTCTTTCCTTTT	14	Long Reads (vamos)	7-15bp	3	2.99082568807339	0.212878015630309
chr12:79014122:AAAAAA	6	Long Reads (vamos)	4-6bp	9	9.546875	2.06077755905512
chr12:7901672:TTCTTTTCTTTTCTTTTTTTTTTTTTGAGATGATTCTCGCTCTGTCACCGGGCTGGAGTACAGTGGCACAATCTTGGCTCACTGCAACCTCTGCCTCCCGGGTTCCAGCAATTCTCCTGCCTCAGCCTCCCAAGTAGCTGAGACTACAGGTACGTGCCACCACGCCCAGCTAATTTTTGTATTTTTAGTAGAGGCAGGGTTTCACCATGTTGGCCAGGATGGACTCCATCTCTTGACCTGGTGATCTGCCCACCTCGGCCTCCCAAAGTGCTGGGATTACAGGCGTGAGCCACTGC	296	Long Reads (vamos)	16bp+	2	1.98571428571429	0.0142857142857143
chr12:79030390:CTTTTCTCCCTCCATAA	17	Long Reads (vamos)	16bp+	2	1.98888888888889	0.0111111111111111
chr12:79038164:ACATATATATACAC	14	Long Reads (vamos)	7-15bp	5	5.47368421052632	0.269212855146716
chr12:79039586:TTTTTTTA	8	Long Reads (vamos)	7-15bp	6	5.85714285714286	0.299428571428571
chr12:7904035:TTTTTTAAAAAT	12	Long Reads (vamos)	7-15bp	2	2.23913043478261	0.205924510272336
chr12:79050924:TAGAGGTCACCTATTCTAATATTTTCATTTTA	32	Long Reads (vamos)	16bp+	2	2	0
chr12:79064926:AGAA	4	Long Reads (vamos)	4-6bp	17	17.2822580645161	6.44813794912143
chr12:79066063:ACACAAAAAGACATGCAC	18	Long Reads (vamos)	16bp+	2	2	0
chr12:79066985:TGTTACTATAATTGCCTCCACGCAG	25	Long Reads (vamos)	16bp+	2	2	0
chr12:79079160:AAACTATTGTCACAAGTTGGCA	22	Long Reads (vamos)	16bp+	2	2	0
chr12:79080290:GACATCTGCATATTTGG	17	Long Reads (vamos)	16bp+	2	1.98571428571429	0.0142857142857143
chr12:79093003:ATACATGTGAATAACACATGTATAAAATTGTAACTCAAAGAAGGTTAAAC	50	Long Reads (vamos)	16bp+	2	1.98717948717949	0.0128205128205128
chr12:7909631:CAAAAAAA	8	Long Reads (vamos)	7-15bp	5	4.52272727272727	0.495662734212353
chr12:79102237:CTCTCCCTCTCTTTCCTTCT	20	Long Reads (vamos)	16bp+	3	2.92857142857143	0.138996138996139
chr12:79107350:AATTTGATCAAC	12	Long Reads (vamos)	7-15bp	2	2	0
chr12:79111472:ATAATAAGTT	10	Long Reads (vamos)	7-15bp	4	4.01204819277108	0.0364384366735234
chr12:79120912:TATATATATATACACACACACATATTCG	28	Long Reads (vamos)	16bp+	4	4	0
chr12:79124530:CATCAT	6	Long Reads (vamos)	4-6bp	18	18.1692307692308	3.50602265951103
chr12:79125014:GGTTT	5	Long Reads (vamos)	4-6bp	9	9	0.186915887850467
chr12:7912534:TTTTGTATTTTTAGTAGAGACAAGGTTTTGCCATGTTGTCCAGGATGGTCTCGAACTCCTGACATCAGGTGATCCACCCGCCTCAGCCTCCCAAAGTGCTTGGATTACAG	110	Long Reads (vamos)	16bp+	2	2	0
chr12:79126239:TTTTG	5	Long Reads (vamos)	4-6bp	7	7.23015873015873	0.242603174603175
chr12:79128407:AGAT	4	Long Reads (vamos)	4-6bp	10	10	0.381818181818182
chr12:79131385:GTTTGTTTTGTGTGTGTGTGTT	22	Long Reads (vamos)	16bp+	2	2	0
chr12:79138643:TGTGTGTGTGTGCA	14	Long Reads (vamos)	7-15bp	2	1.98571428571429	0.0142857142857143
chr12:79145736:TTTG	4	Long Reads (vamos)	4-6bp	11	10.6201550387597	2.06552810077519
chr12:79152937:ATTATTACCCTTCTCATTATATATAAGAA	29	Long Reads (vamos)	16bp+	2	1.98571428571429	0.0142857142857143
chr12:79154210:TTCAGAAGCTCTAAAAT	17	Long Reads (vamos)	16bp+	2	2	0
chr12:79156423:TTG	3	Long Reads (vamos)	2-3bp	22	21.825	2.28004201680672
chr12:79158132:TACATATGTACAAGTAAC	18	Long Reads (vamos)	16bp+	2	1.98809523809524	0.0119047619047619
chr12:7915904:CTCCCCCTTCCC	12	Long Reads (vamos)	7-15bp	2	2.20300751879699	0.269081795397585
chr12:79159971:TTGCAAAAATACTTATTGAGTG	22	Long Reads (vamos)	16bp+	2	2	0
chr12:79178512:TTTGTTTTGTTTTTTGT	17	Long Reads (vamos)	16bp+	2	2.01428571428571	0.0142857142857143
chr12:79178763:TTTATTTATTTAT	13	Long Reads (vamos)	7-15bp	2	1.9875	0.0125
chr12:79178909:ATATAGATATAGATATATAG	20	Long Reads (vamos)	16bp+	45	43.9270072992701	23.6122799484757
chr12:79187410:CTTTAGTTTTTATGTCTAT	19	Long Reads (vamos)	16bp+	2	2	0
chr12:79188286:CTTATAAAAAATGTATCTGGAA	22	Long Reads (vamos)	16bp+	2	1.98591549295775	0.0140845070422535
chr12:79196149:TGT	3	Long Reads (vamos)	2-3bp	13	12.5042016806723	1.1504059250819
chr12:79204691:TCAGTTCCATCTCTAGGCCTTTACATCTCCCTCTTCTATCAAAAATAAATTAAAAAGAAAAAAGAGAGACTTTGCTCCTGTTGTAACTTTTTTTTTTTTTTTTTTTTTTTTGAGACGGAGTCTCTCTTTGTCGCCCAGGCTGGAGTGCAGTGGTGCAATCTCGGCTCACTGCAAGCTCCGCC	182	Long Reads (vamos)	16bp+	2	1.98571428571429	0.0142857142857143
chr12:79212543:GATAATTTAATTTTCTATTCAATAATATTTTTCTT	35	Long Reads (vamos)	16bp+	2	2	0
chr12:79219738:ACTATAACTCTGTACTATA	19	Long Reads (vamos)	16bp+	2	2	0
chr12:79220621:TTTGTCTTAAGAAATTT	17	Long Reads (vamos)	16bp+	2	2.0126582278481	0.0126582278481013
chr12:79224751:TTA	3	Long Reads (vamos)	2-3bp	10	11.2260869565217	5.89580472921434
chr12:79226625:TTAAAGTGGTATGGTAAATCAATGTTAGAAAACACTGCATCATAAATAAAAGCCATGCCATTTAT	65	Long Reads (vamos)	16bp+	2	2	0
chr12:79229581:TTTTTTTA	8	Long Reads (vamos)	7-15bp	4	3.89922480620155	0.278827519379845
chr12:79234688:TTTC	4	Long Reads (vamos)	4-6bp	6	6.1015625	1.91873769685039
chr12:79235606:ATATAAATATATATGTAATTA	21	Long Reads (vamos)	16bp+	3	2.77227722772277	0.177623762376238
chr12:79242603:TCAGAAATTGAAGA	14	Long Reads (vamos)	7-15bp	2	1.98571428571429	0.0142857142857143
chr12:79245473:AAAAAAAAAAA	11	Long Reads (vamos)	7-15bp	3	3.24390243902439	0.431827269092363
chr12:79251970:AGAT	4	Long Reads (vamos)	4-6bp	16	15.9098360655738	2.80998509687034
chr12:79257462:TTTTG	5	Long Reads (vamos)	4-6bp	7	6.95762711864407	0.177676372591627
chr12:79268497:AATG	4	Long Reads (vamos)	4-6bp	10	10.054347826087	0.0739369326325848
chr12:79276925:GGA	3	Long Reads (vamos)	2-3bp	32	33.34375	237.361220472441
chr12:79277239:AAATAACATATAAAGG	16	Long Reads (vamos)	16bp+	3	3	0
chr12:79281302:AGATATAGAT	10	Long Reads (vamos)	7-15bp	2	2.15853658536585	0.135049683830172
chr12:79293325:AAAAT	5	Long Reads (vamos)	4-6bp	14	14.3100775193798	4.5124757751938
chr12:79301137:TTTATTAACTGATTGGT	17	Long Reads (vamos)	16bp+	2	2	0
chr12:79308508:AAAG	4	Long Reads (vamos)	4-6bp	41	41.375	15.4953703703704
chr12:79338255:TTTTTTC	7	Long Reads (vamos)	7-15bp	6	5.81679389312977	0.489254257193188
chr12:79348866:GAAA	4	Long Reads (vamos)	4-6bp	101	101.4375	32.0275590551181
chr12:79356100:AACCACGGGGCTTCTGGGAGAGAGAAC	27	Long Reads (vamos)	16bp+	3	3	0
chr12:7936253:CCCCA	5	Long Reads (vamos)	4-6bp	5	5.28030303030303	0.539151052509831
chr12:79370762:AAAAATAAAA	10	Long Reads (vamos)	7-15bp	3	3.13592233009709	0.138206739006282
chr12:79395202:TTTTTTGG	8	Long Reads (vamos)	7-15bp	4	3.52475247524752	0.431881188118812
chr12:79398542:ATATGGTCCTT	11	Long Reads (vamos)	7-15bp	3	3	0
chr12:79401956:CCAAAACTCAAACATTTGTAGG	22	Long Reads (vamos)	16bp+	2	2	0
chr12:7940276:GACCAGGCGCAGTGGCTCATGCCTGTAATCCCAGCACTTTGGGAGGCCGAGGCGGGTGGATCACAAGGTCAGGAGATTGAGACCATCCTGGCTAACACGGTGAAACCCCGTCTCTACTAAAAATACAAAAAAATTAGCTGGGCGTGGTGGCGGGTGCCTGTAGTCCCAGCTATTCAGGAGGCTGAGGCAGGAGAATGGCGTGAACCTGGGAGGCGGAGCTTGCAGTGAGCTGAGATTGCGCCATTGCAATCCAGCCTGGGCGACACAGCAAGACTCCATCTCAAAAAAA	289	Long Reads (vamos)	16bp+	2	2	0
chr12:79414348:GTGTGTATGTGT	12	Long Reads (vamos)	7-15bp	3	2.54455445544554	0.270495049504951
chr12:79416245:TCACAGTCACATGA	14	Long Reads (vamos)	7-15bp	2	2	0
chr12:79421688:TTTTTTTG	8	Long Reads (vamos)	7-15bp	4	4.43650793650794	0.423936507936508
chr12:7942295:AAAT	4	Long Reads (vamos)	4-6bp	11	10.6082474226804	0.532431271477663
chr12:79424002:AGATGAAGCATCACCTACAAATG	23	Long Reads (vamos)	16bp+	2	1.98717948717949	0.0128205128205128
chr12:79431494:TTTA	4	Long Reads (vamos)	4-6bp	15	14.7086614173228	0.763654543182102
chr12:79431823:TGAGCCACCATGACTGGCCCT	21	Long Reads (vamos)	16bp+	2	1.9625	0.0365506329113924
chr12:79440369:CATGAGTTCCTGTTTTGGGGAACAGAATGAATCCATA	37	Long Reads (vamos)	16bp+	2	2	0
chr12:79441281:TGT	3	Long Reads (vamos)	2-3bp	20	19.4672131147541	1.63941200379352
chr12:7944138:TCACACCTGTAATCCCAACACTTTGGGAGGCTGAGGTGGGTGGATCACCTGAGGTCAAGAGTTTAAGACCAG	72	Long Reads (vamos)	16bp+	2	2	0
chr12:79445155:TTTATTTATTTTA	13	Long Reads (vamos)	7-15bp	2	2.01190476190476	0.0119047619047619
chr12:79448374:AATTCTATATT	11	Long Reads (vamos)	7-15bp	2	2.09333333333333	0.0857657657657658
chr12:79456300:TACACTGTGACATTAGGTG	19	Long Reads (vamos)	16bp+	2	2	0
chr12:79457550:CTGTGATATTATTCTTAATATCCTAGGGAAATGTTACTCCTAATGTCACAGGTGGTATAACCTGTGATATTATTCGTAATTTTCTAGGGTGATGATACTCGTAATGTCACAGGGGGTATACACCTTGTGATATTAGTCGTAATTTACTAGGACGGTGTTACTTTTCATTTCACAAGGAGTGTACACT	187	Long Reads (vamos)	16bp+	4	4	0
chr12:7946587:TAAAATTTAA	10	Long Reads (vamos)	7-15bp	3	2.93827160493827	0.058641975308642
chr12:79467173:TGTACACTCTGTGATATTATTCATAATATTTTAGGCAGATGTTACTCCTAGTGTTACAGTGGGTGTACATCCTGTGATATTATTAGTAATATTCTAGGTAGATGTTACTCCTAATGTCACAATTGTTGTACACCTTGTGATATTACTCATAATATCATAAGAAGATAGAACTCCTAATAGCACAGTGA	188	Long Reads (vamos)	16bp+	3	2.98039215686275	0.0392156862745098
chr12:79468702:CCTGTGATATTGTTCCTAATATCCAGCATGGGAGAGAATAGTATTACTCCCAATATTGCAGGGATGTACACCCTCCTTGTGATACAGTCTCTAATATCCCAGGTGGGAGAGAATTATATTACTCCCAATA	130	Long Reads (vamos)	16bp+	4	4	0
chr12:7947232:CCCTC	5	Long Reads (vamos)	4-6bp	18	17.5547445255474	1.77823100042937
chr12:79477487:ATGTGGTTATACACTATGTGATATTATCTGTAATATCCTAGCGGGATGT	49	Long Reads (vamos)	16bp+	2	2	0.0246913580246914
chr12:79477771:GTGTACACCCTGTGATATTATTTCTAATACCTAGGCAAATGTTATTTTTAATGTCACAG	59	Long Reads (vamos)	16bp+	2	2	0
chr12:79478201:TGATATTATTCATAATATCCTAGGAAGATATTACTTCTAATATCACAGTCTGTGTACACCCACTG	65	Long Reads (vamos)	16bp+	9	8.99122807017544	0.0264710448688092
chr12:79480040:AGTGATGTTACTGCTAATGTCACAGGGAGTGTACCCCATGTATGTAAACCACCAGTGATATTATTTGTAATATCATAG	78	Long Reads (vamos)	16bp+	6	5.97333333333333	0.0533333333333333
chr12:79483889:TTCCTCCACACTTCTCACGCTCCC	24	Long Reads (vamos)	16bp+	2	2	0
chr12:79485282:TTTAGTGGCCACA	13	Long Reads (vamos)	7-15bp	2	1.97183098591549	0.0277665995975855
chr12:79485858:TTG	3	Long Reads (vamos)	2-3bp	11	11.1779661016949	0.9167753150804
chr12:79496936:AAAAAAAAAAA	11	Long Reads (vamos)	7-15bp	4	3.76	0.570967741935484
chr12:79503448:ACCATTA	7	Long Reads (vamos)	7-15bp	8	7.96261682242991	0.225004408393581
chr12:7951054:AAAT	4	Long Reads (vamos)	4-6bp	9	8.78125	0.59744094488189
chr12:79510883:AAAT	4	Long Reads (vamos)	4-6bp	10	10.3660714285714	0.720640283140283
chr12:7951667:AAAT	4	Long Reads (vamos)	4-6bp	10	9.94308943089431	1.10329201652672
chr12:79518664:TTA	3	Long Reads (vamos)	2-3bp	11	10.6666666666667	0.58974358974359
chr12:79521381:GAGGG	5	Long Reads (vamos)	4-6bp	7	6.67272727272727	0.589157631359466
chr12:79526686:GTTTAAAAAGGATCAAAAGA	20	Long Reads (vamos)	16bp+	2	1.90909090909091	0.083594566353187
chr12:79529021:AAAAG	5	Long Reads (vamos)	4-6bp	9	9.72727272727273	3.46703678001388
chr12:79539175:AAAAGAAAG	9	Long Reads (vamos)	7-15bp	4	3.50847457627119	0.286252354048964
chr12:79540896:CCCCAACCCCTTATTTCTGCACCCCAACCTCTTATATCTCTGTG	44	Long Reads (vamos)	16bp+	3	3	0
chr12:79548926:AGAAAGAAAAAGAAAGAGAGATAGAGAAAAGAAA	34	Long Reads (vamos)	16bp+	3	2.95454545454545	0.15058986814712
chr12:7954987:GGGCGCGGTGGCTCACGCCTGTAATCCCAGCACGCTGGGAGGCCGAGGCGGGCGGATCACCTGAGGTTGGGAGTTTGCGACCAGCCTGACCAACATGGAGAAACTCCGACTCTACTAAAAATACAAAATTGGCTGGGCGTGGTGGCGCATGTCTGTAATCCGAGCTACTCGGGAGGCTGAGGCAGGAGAATCGTTTGAACCCGGGAGGCAGAGGTTGTGGTGAGCCGAGACCGCGCCATTGCACTCCAGCCTGGGCAACAAGAGTGAAACTCCGTCTCAAAAAAAAAAAAAAAAAGCC	298	Long Reads (vamos)	16bp+	2	2	0
chr12:79553355:ACAGGGTGCTGACTGGTGCGTTTACAATCCCTGAGCTAGACACAGAGTGCTGACTGGTGCATTTACAATACTCTAGCTCGACATATAAGTTCTCCAAGTCCCCACCAGATTAGCTAGATACAGAGTGCTGATTGGTGCATCCACAAACCTTGAGCTAGAC	160	Long Reads (vamos)	16bp+	3	3	0
chr12:7956014:TTTTGTTTTTTGAGACGGAGTTTTGCTCTTGTTGCCCAGGCTGGAGTACAGTGGCGCAATCTCGGCTCACCACAACCTCCGCCTCCCGGGTTCAAGTGATTTCTCCTGCCTCAGCCTCCTGAGTAGCTGGGATTACAGGTGCGCACCACCACGCCCAGTTAATTTTTTATTTTTTAAATTTTTTA	185	Long Reads (vamos)	16bp+	2	2	0
chr12:79562040:TGTCTAGCTAGAAGATTGTATATGCACCAATCAGCACTCTGTGTCTAGCTCAGGGATTGTAAGTGCACCAATCAGCACCCCGTGTCTGGCTCAAGGTTTGTAAATGCACCAATCAGTGCTCCGTGTCTAGCTAATCTAGTGGGGACATGGAGAACTTTTG	160	Long Reads (vamos)	16bp+	3	2.96590909090909	0.033307210031348
chr12:79563326:AGATCCTATTAAGAGGACAA	20	Long Reads (vamos)	16bp+	2	2.01282051282051	0.0128205128205128
chr12:79565448:TCTAGCTAAGGGATTGTAAATACACCAATCAGCACTCTGTA	41	Long Reads (vamos)	16bp+	2	2	0
chr12:79572591:AAAAG	5	Long Reads (vamos)	4-6bp	10	10.0381679389313	2.12930123311803
chr12:79574364:TCTAGCTAAGGGATTGTGAATGCACCAATCGGCACTCTGTA	41	Long Reads (vamos)	16bp+	2	2	0
chr12:79574500:AAACAAACCAATCGGCTCTCTGTA	24	Long Reads (vamos)	16bp+	4	4	0
chr12:7957525:GTATAT	6	Long Reads (vamos)	4-6bp	33	34.6014492753623	39.4677351105469
chr12:79575545:GATT	4	Long Reads (vamos)	4-6bp	8	7.76595744680851	0.310226492793411
chr12:79575731:ATCT	4	Long Reads (vamos)	4-6bp	11	10.5087719298246	0.818506443098898
chr12:79575899:CCTCGGCCTCCCAAAGTGCTGGGATTACAGGTGTAAGCCACCACGTCCGGCCTAATTTTTATATTTTTAGTAGAGATGGGGTTTCACTATGTTGGCCAGGCTGGTGTCAAATTCCTGACCTCAGGTGATCCACCCA	136	Long Reads (vamos)	16bp+	2	2	0
chr12:79586126:AGCCATCCATACATAAAATGTTTAATGTGTTATGGAAGGCTAACAGTTTTTCAACTTTTCTCAATACTATC	71	Long Reads (vamos)	16bp+	2	2	0
chr12:79598447:AAAATTTGCTTTTC	14	Long Reads (vamos)	7-15bp	2	1.9875	0.0125
chr12:79611131:ATTTATATAAATCTTATAGATATT	24	Long Reads (vamos)	16bp+	7	6.97297297297297	0.0447174447174447
chr12:7961348:TTTATTTATTTT	12	Long Reads (vamos)	7-15bp	2	2	0.0229885057471264
chr12:79622003:ACAAAA	6	Long Reads (vamos)	4-6bp	6	6.00819672131148	1.08257688660073
chr12:79633126:AAAC	4	Long Reads (vamos)	4-6bp	9	9.064	0.350709677419355
chr12:79639801:TTCCA	5	Long Reads (vamos)	4-6bp	20	20.6893939393939	40.9027874161462
chr12:79647272:TAAAGTTAAACT	12	Long Reads (vamos)	7-15bp	2	1.98888888888889	0.0111111111111111
chr12:79653019:TGTTTTTGTGTTTGTT	16	Long Reads (vamos)	16bp+	4	4.36036036036036	0.832596232596233
chr12:79681126:GGGAG	5	Long Reads (vamos)	4-6bp	8	7.51724137931035	0.669265367316342
chr12:79684620:AAAAAAAGAAAGAAAG	16	Long Reads (vamos)	16bp+	2	1.97247706422018	0.027013251783894
chr12:79689397:CAGCCAAGTCCAGGTGGCCAAGT	23	Long Reads (vamos)	16bp+	2	2	0
chr12:79691009:GGAG	4	Long Reads (vamos)	4-6bp	10	9.46031746031746	1.1464126984127
chr12:79694132:TTTTCTTTTCT	11	Long Reads (vamos)	7-15bp	3	3.14782608695652	0.249885583524027
chr12:79697877:TATTCCAGATAGGAAAGAATATC	23	Long Reads (vamos)	16bp+	2	2	0
chr12:79701971:ATT	3	Long Reads (vamos)	2-3bp	13	12.5913043478261	1.48939740655988
chr12:79710815:CGCTTAAGGAGCCCTTCAGCC	21	Long Reads (vamos)	16bp+	2	1.98571428571429	0.0142857142857143
chr12:79711402:CTGAGTCTAGTGGGGACTTGGAGAACCTTTATGTCTAGTTAAGGGATTGTTAATACACCAAGCGGCACTCTGTGTCTAGTTCAAGGTTTGTAAATGCACCAATCAGTGCTCTGCGTCTAG	120	Long Reads (vamos)	16bp+	3	3	0
chr12:79719516:GTGTGGCCCAAGACAATTCTTCTTAA	26	Long Reads (vamos)	16bp+	2	1.98809523809524	0.0119047619047619
chr12:79730146:TTTA	4	Long Reads (vamos)	4-6bp	10	10	0.487394957983193
chr12:79730675:GAAATAATAAAGATAAAAACA	21	Long Reads (vamos)	16bp+	2	1.98591549295775	0.0140845070422535
chr12:79732993:CTACTAGTAGATGAATT	17	Long Reads (vamos)	16bp+	2	1.98571428571429	0.0142857142857143
chr12:79735942:TACCAGAGGCTAGGAAGGA	19	Long Reads (vamos)	16bp+	2	2.04166666666667	0.0404929577464789
chr12:79737473:TTTCTTTTTTTTC	13	Long Reads (vamos)	7-15bp	3	2.71774193548387	0.285536323105167
chr12:79739532:AGAGGTTGCAGTCAGCC	17	Long Reads (vamos)	16bp+	2	1.97260273972603	0.0270167427701674
chr12:79739597:AAAAAAAAA	9	Long Reads (vamos)	7-15bp	4	4.1969696969697	0.495257922738839
chr12:79745776:TGGGAAGGATGAGAAGGGT	19	Long Reads (vamos)	16bp+	2	2	0
chr12:79751031:GAATACAAAAAG	12	Long Reads (vamos)	7-15bp	3	2.92307692307692	0.0716952949962659
chr12:7975318:GTGGCTCGCGCCTGTAATCCCAGCACTTTGGGAGGCCAAGGTGGGTGGATCACCTGAGGTCAGCAGTTCCAGACCAGCCTGGCCAATATGGTGAAATCTCATCTCTACAAAAGAAATACAAAAATTAGCCAAGCGTGGTGGTGTGTGCCTGTAATTCCAGGTACTCGGGGGGGTAGGCAGGACAACTGCATGAACCCAGGGGGCAGAGGTTGCAGTAACCAAGATCTAGCCACTGCACTCCAGCCTGGGTGACAGCGCAAGATTCCGTCTCAAAAAAAAA	280	Long Reads (vamos)	16bp+	2	2.02857142857143	0.028021978021978
chr12:79760843:CTGTTTTTGTTGTTG	15	Long Reads (vamos)	7-15bp	2	1.97169811320755	0.0277628032345013
chr12:79772917:GTATTAATTTAG	12	Long Reads (vamos)	7-15bp	3	2.9875	0.0125
chr12:79782632:AAAAAAAGAA	10	Long Reads (vamos)	7-15bp	2	2.21176470588235	0.216526610644258
chr12:79795586:AAGAATACTATC	12	Long Reads (vamos)	7-15bp	2	2	0
chr12:79795722:TCTTCTCCTTCTTTCTCC	18	Long Reads (vamos)	16bp+	2	1.9875	0.0125
chr12:79797258:TCTTTTTCCTCTTTT	15	Long Reads (vamos)	7-15bp	4	4	0.101010101010101
chr12:79806952:AAGGAGTTCCTTCTA	15	Long Reads (vamos)	7-15bp	2	2	0
chr12:79808035:AAAAAT	6	Long Reads (vamos)	4-6bp	7	6.52941176470588	0.608037274315667
chr12:79808107:AAACAAAAATATTT	14	Long Reads (vamos)	7-15bp	4	3.90526315789474	0.0866741321388578
chr12:79811844:CAAAAAAACAAA	12	Long Reads (vamos)	7-15bp	3	2.62385321100917	0.236833163438668
chr12:79811932:TAACATTTATTGTTATAAATGAAGC	25	Long Reads (vamos)	16bp+	2	1.97183098591549	0.0277665995975855
chr12:79814200:GGCACGGTGGCTCATGCCTGTAATCCTAGCACTTTGCAAGGCCGAGACGGGTGGATCACCTGAGGTCAGGAGTTTGAGACCAACCCAGCCAACATGATGAAACCCCGTCTCTACTAAAAATACAAAAATTAGCTGGGTGTGGTGGCAGGTGTCTGTAATTCAGCTACTCGGGAGGCTGAGGCAGGAGAATCACTTGAATCTGGGAGGTGGAGGTTGCAGTGAGCCGAGATTGCGCCACTGCACCCCAGCCTGGGTGACAAGAGTGAAACTCTGTCTCAAAAAAAAAAAAAAAAAAAAAAAAA	302	Long Reads (vamos)	16bp+	2	2	0
chr12:79824607:ACTCATCAACTTA	13	Long Reads (vamos)	7-15bp	2	1.98571428571429	0.0142857142857143
chr12:79828244:ACTATATTTCTAA	13	Long Reads (vamos)	7-15bp	3	2.98947368421053	0.0105263157894737
chr12:79837773:TGCTTCCCCTTCCACTATGATTG	23	Long Reads (vamos)	16bp+	2	2	0
chr12:79839694:TGTTTGCCTTCCCATCTGTCATGACTGCATGATTGTAAGTTTCCTGATG	49	Long Reads (vamos)	16bp+	2	2	0
chr12:79843611:ATATAG	6	Long Reads (vamos)	4-6bp	10	10.130081300813	2.31080900972944
chr12:79849605:AAAACAAACAAA	12	Long Reads (vamos)	7-15bp	2	2.17045454545455	0.143025078369906
chr12:79857566:ATA	3	Long Reads (vamos)	2-3bp	17.5	17.3571428571429	1.17542857142857
chr12:79858940:CAACACAAAATAATTTAAAATGATCATTATGGCTA	35	Long Reads (vamos)	16bp+	2	2	0
chr12:79859741:AAAAATAAAAAA	12	Long Reads (vamos)	7-15bp	2	1.98888888888889	0.0111111111111111
chr12:79869903:TAT	3	Long Reads (vamos)	2-3bp	11	10.9444444444444	1.66043613707165
chr12:79870201:AATTCTCCTGCCTTAGCCTCCAGA	24	Long Reads (vamos)	16bp+	2	2	0
chr12:79871729:TTGAGCAGGAAAAGTCCAAAAAGGAAGTAAAGAACTCGAGA	41	Long Reads (vamos)	16bp+	2	2	0
chr12:79897560:AAAAGAAAAAAAAC	14	Long Reads (vamos)	7-15bp	2	2.07446808510638	0.0696636925188744
chr12:79906330:AATACACACAAACACATAAA	20	Long Reads (vamos)	16bp+	2	1.98666666666667	0.0133333333333333
chr12:79906587:TTTA	4	Long Reads (vamos)	4-6bp	16	15.8	0.652631578947368
chr12:79907427:GTTAAAAAATATAAAA	16	Long Reads (vamos)	16bp+	2	2	0
chr12:79909327:CCAAATAGATCCTTCTGAAGACTCAGATATTAATTC	36	Long Reads (vamos)	16bp+	2	2	0
chr12:79909788:TTG	3	Long Reads (vamos)	2-3bp	9	8.95918367346939	0.472543656637913
chr12:7991002:GTACATCTAATGCAAA	16	Long Reads (vamos)	16bp+	2	1.97647058823529	0.023249299719888
chr12:79910470:AAAT	4	Long Reads (vamos)	4-6bp	6	6.22340425531915	0.325897963852665
chr12:79916138:AACAAATGTACCTATAAAC	19	Long Reads (vamos)	16bp+	3	2.81481481481481	0.177777777777778
chr12:7992495:AAAAAC	6	Long Reads (vamos)	4-6bp	6	6.14814814814815	0.604754007739082
chr12:79925907:TTTCTTTTCTTTTTC	15	Long Reads (vamos)	7-15bp	2	1.98979591836735	0.0514411950347149
chr12:79949405:TCCTCCTTCCCTCTG	15	Long Reads (vamos)	7-15bp	2	1.97938144329897	0.0412371134020619
chr12:79957949:TTTC	4	Long Reads (vamos)	4-6bp	15	14.078125	8.59227362204724
chr12:79968816:ATA	3	Long Reads (vamos)	2-3bp	14	13.7207207207207	1.82129402129402
chr12:79971081:TTTGCTGTAGAAAACAACTTT	21	Long Reads (vamos)	16bp+	2	1.97560975609756	0.0240891297801867
chr12:79973155:GAGA	4	Long Reads (vamos)	4-6bp	19	18.376	4.33329032258064
chr12:79973948:TGC	3	Long Reads (vamos)	2-3bp	17	16.7822580645161	2.31805664830842
chr12:79978899:CCTT	4	Long Reads (vamos)	4-6bp	30	30.056	5.82748387096774
chr12:79979543:TATTTGTATTTATT	14	Long Reads (vamos)	7-15bp	3	2.91578947368421	0.077939529675252
chr12:79981644:AGAGAAAGAGATGATGAACAGAG	23	Long Reads (vamos)	16bp+	2	1.98850574712644	0.0114942528735632
chr12:79982832:CTTTCTCTCTTTTTCTTTTTTTCTTTCTTTCTTTCTTT	38	Long Reads (vamos)	16bp+	3	3.28260869565217	0.204968944099379
chr12:79985099:AGAAT	5	Long Reads (vamos)	4-6bp	18.5	19.2666666666667	21.6089635854342
chr12:79985324:TTAGGTAATCTGTTCTATCTG	21	Long Reads (vamos)	16bp+	2	2	0
chr12:79986387:TATCCATGAAGT	12	Long Reads (vamos)	7-15bp	2	2.01176470588235	0.0117647058823529
chr12:79988721:ATATACTATGTTGGGAAA	18	Long Reads (vamos)	16bp+	2	2	0
chr12:79992184:TAATATATATTATGTATTAAA	21	Long Reads (vamos)	16bp+	4	3.88235294117647	0.10468594217348
chr12:79993007:ATTGGCCCATTTTACAGAGAGCTC	24	Long Reads (vamos)	16bp+	3	3	0
chr12:79996337:TTTTTTGTTTGT	12	Long Reads (vamos)	7-15bp	2	2	0
chr12:79998309:TTTCTTTTTTC	11	Long Reads (vamos)	7-15bp	4	4.05691056910569	0.283619885379182
chr12:79999908:CTGGAGTGCAGTGGCATGAT	20	Long Reads (vamos)	16bp+	1	1.27058823529412	0.199719887955182
chr12:80001897:TGTA	4	Long Reads (vamos)	4-6bp	7	6.98198198198198	0.3996723996724
chr12:80002663:TGGGCGACAGTGCGAGAGTC	20	Long Reads (vamos)	16bp+	2	2	0
chr12:80014827:TCCTT	5	Long Reads (vamos)	4-6bp	36	35.6456692913386	19.7067866516685
chr12:80015136:CAAAACAAACAAA	13	Long Reads (vamos)	7-15bp	3	3.01123595505618	0.0339632277834525
chr12:80016405:CTAGCTCAATCTAATACA	18	Long Reads (vamos)	16bp+	2	2	0
chr12:8001652:TCAGTGGATAGAATGAC	17	Long Reads (vamos)	16bp+	2	1.97530864197531	0.0243827160493827
chr12:8002284:GGTGGCCGGCACCTGTAATCCCAGCTACTCAGGAGGCTGAGGCAGGAGAATTGCTTGAATCCGGGAGGCAGAGGTTGCAGTGAGCTGAGATAGCACCATTGCACTCCAGCCTGGGCAACAGAGCAAGACTCCATCTCAAAAAAAAAAAAAAAGAAAA	157	Long Reads (vamos)	16bp+	2	1.99038461538462	0.00961538461538462
chr12:80025135:TTTGTTT	7	Long Reads (vamos)	7-15bp	5	5.20491803278689	1.1560086709118
chr12:80030489:ATATTGAAATATATGGACTT	20	Long Reads (vamos)	16bp+	2	1.98684210526316	0.0131578947368421
chr12:80037566:TCTA	4	Long Reads (vamos)	4-6bp	22	22.0079365079365	3.83193650793651
chr12:80040452:GGCAGAGAGAAACAGAGA	18	Long Reads (vamos)	16bp+	2	1.9875	0.0125
chr12:80044520:TATT	4	Long Reads (vamos)	4-6bp	12	12.1181818181818	1.00425354462052
chr12:8005065:TCTA	4	Long Reads (vamos)	4-6bp	20	20.3488372093023	7.77579941860465
chr12:80050924:TCTTGTAGTTATATTGAA	18	Long Reads (vamos)	16bp+	2	2	0
chr12:80069594:CCAATGCTTGCTATATGACCATAAATCTAACATATGA	37	Long Reads (vamos)	16bp+	2	1.98666666666667	0.0133333333333333
chr12:80070885:AAAAAAAAAAAAAACCCACAA	21	Long Reads (vamos)	16bp+	3	3.00869565217391	0.184134248665141
chr12:8008326:CATATATACACACACACACACACACACA	28	Long Reads (vamos)	16bp+	2	1.94308943089431	0.0541116886578702
chr12:80087990:AATTGCTGAGTCACATGAAAACTAACATTTTGAAGAACTAC	41	Long Reads (vamos)	16bp+	2	2	0
chr12:8009389:GAAGTAACTGCA	12	Long Reads (vamos)	7-15bp	2	2.02816901408451	0.0277665995975855
chr12:80094746:AAAAAGAAAAAAAG	14	Long Reads (vamos)	7-15bp	2	2	0.0198019801980198
chr12:8010254:TATTTATTTATTTTTTTGAGACAGAGTTTTGCTCGTCACCCAGGCTGGAGTGCAATGGTGCAATCTCGGCTCACTGCAACCTCCGCCTCCCACGTTCAAGCGATTCTCCTGCCTCAGCCTCACAAGCAGCTGTGATTACAGGCATGCGCCACCACGCCTGGCTAATTTTTTTGTATTTTAGTAGAGACGGGGTTTCACCATGTTGGTCAGGCTGGTCTCGAACTTCTGACCTCAGGTGATCCGCCCGCCTCTGCCTCCCAAAGTGCTGGGATTACAGGTGTCAGCCACCGCGCCTGGCTG	300	Long Reads (vamos)	16bp+	3	3	0
chr12:80107409:ATTAAAGTGAAAAA	14	Long Reads (vamos)	7-15bp	2	1.97183098591549	0.0277665995975855
chr12:80108754:TATATATATGTG	12	Long Reads (vamos)	7-15bp	17	16.6641791044776	1.05178992256761
chr12:80119442:AGAGATTGTATATAAT	16	Long Reads (vamos)	16bp+	2	2.03614457831325	0.205994710549515
chr12:8012256:AAAT	4	Long Reads (vamos)	4-6bp	8	8.02061855670103	0.228737113402062
chr12:80122881:TTTTATT	7	Long Reads (vamos)	7-15bp	6	6.05426356589147	0.66109496124031
chr12:80129032:CTGCACCCACTGTC	14	Long Reads (vamos)	7-15bp	2	1.97183098591549	0.0277665995975855
chr12:80133933:CAAAAA	6	Long Reads (vamos)	4-6bp	5	4.89024390243902	0.148298705209274
chr12:8013488:AAAAT	5	Long Reads (vamos)	4-6bp	7	7.26890756302521	0.299957271044011
chr12:80135246:CCCCT	5	Long Reads (vamos)	4-6bp	9	9.79365079365079	4.46907936507936
chr12:8013635:ACGCCTATAATCTCAGCACTTTGGGAGGCCAAGGAGGGTGGATCACCTGAGGTCAGGAGTTCCAGACCAGCCTGGCCAACATGGCGAAACCCCGTCTCTACTAAACATACAAAAATTGGCCGGGCGCAGTAGCTC	135	Long Reads (vamos)	16bp+	2	1.98571428571429	0.0142857142857143
chr12:80158536:CATATTTATATGTA	14	Long Reads (vamos)	7-15bp	4	3.75294117647059	0.188235294117647
chr12:80166174:CTCTCTCCCTCCCTTCTTCCTCTCTCTCT	29	Long Reads (vamos)	16bp+	2	2	0.0618556701030928
chr12:80167908:CTTTTCTTTTCTCTT	15	Long Reads (vamos)	7-15bp	2	1.94392523364486	0.0534297302063128
chr12:80167939:TCTCC	5	Long Reads (vamos)	4-6bp	12	12.0977443609023	0.96764638869902
chr12:80170178:GTGT	4	Long Reads (vamos)	4-6bp	20	19.236641221374	6.27433940105696
chr12:80177050:ATTGTTTATATA	12	Long Reads (vamos)	7-15bp	2	1.96590909090909	0.033307210031348
chr12:80180091:GATGAATCTGCAGGTTGCTACTTTCATATTCCAAGGCATAATGGCCATCTGGATATGGAGGATCATAGGCTCTGGGCCTA	80	Long Reads (vamos)	16bp+	4	3.45454545454545	3.78333333333333
chr12:80209678:ACCTTTTGGTTTTCATTTTTTGACTCTTTGCAAAATGGCTAGTTAAAAATCATGCTTTTATTATGATATGCAATTGTACTAGA	83	Long Reads (vamos)	16bp+	2	2	0
chr12:8021053:GGAGTCTCGCTCTGTCACCCAGGCTGGAGTACAATGGCGTGGTCTCGGCTCACTGCAATCTCCACCTCCCGGGTTCAAGCGATTCTCCAGCCTCAGCCTCACGAGTAGCTGGGATTACAGGCACTGCCATCACGCCCGGTTTATTTTTGTATTTTTGGTAAAGACGAGGTTTCACCATCTTGATCAGGCTGGACTTGAACTCCTGACCTCAGGTGATCCACCCACCTTGGCCTCCCAAAGTGCTGGGATTACAGG	255	Long Reads (vamos)	16bp+	2	2	0
chr12:80211057:TTTCCTTTTAATTACAAAGTATTTCT	26	Long Reads (vamos)	16bp+	3	3	0
chr12:80218771:TTTCTTTTTT	10	Long Reads (vamos)	7-15bp	4	4.4251968503937	0.73840769903762
chr12:80228677:CTTCCTCTTCTCTTTT	16	Long Reads (vamos)	16bp+	3	2.94897959183673	0.0489164738060173
chr12:80231362:TGTAAAAAATTTT	13	Long Reads (vamos)	7-15bp	3	2.9493670886076	0.0486854917234664
chr12:80234030:CTTTCCTCTC	10	Long Reads (vamos)	7-15bp	2	2.26666666666667	0.220224719101124
chr12:80236770:CTTTTCTTTTTTTTTTTT	18	Long Reads (vamos)	16bp+	4	4.40833333333333	0.831862745098039
chr12:8025294:GAAGTAGCATCTCAGGTAGGTTTGT	25	Long Reads (vamos)	16bp+	2	1.98550724637681	0.0144927536231884
chr12:80254338:TGATTTTATTTATTTTATTT	20	Long Reads (vamos)	16bp+	2	2.10344827586207	0.0938251804330393
chr12:80255481:TTTTGTACATATAG	14	Long Reads (vamos)	7-15bp	4	3.94897959183673	0.0901535872080791
chr12:80256496:CAAA	4	Long Reads (vamos)	4-6bp	11	10.7777777777778	0.881226053639847
chr12:80259140:TATATATATAAATAAATCAAC	21	Long Reads (vamos)	16bp+	4	3.45794392523365	0.420384411920296
chr12:80262726:AAGATACACATGTATATATTCAGATAG	27	Long Reads (vamos)	16bp+	2	2	0
chr12:80266194:AAGCTGAAAATACTTACCATTTG	23	Long Reads (vamos)	16bp+	2	2	0
chr12:80271406:TATGCTGAAAAATTGATAATA	21	Long Reads (vamos)	16bp+	2	2.0379746835443	0.0370009737098345
chr12:80276409:TTATTGTTC	9	Long Reads (vamos)	7-15bp	4	4.05769230769231	0.0548917102315161
chr12:80276998:AATTTTTATAATCTTG	16	Long Reads (vamos)	16bp+	3	2.77647058823529	0.199439775910364
chr12:80277098:TTTATTATTTGTTA	14	Long Reads (vamos)	7-15bp	2	2	0
chr12:80291949:TTTTC	5	Long Reads (vamos)	4-6bp	10	10.1908396946565	1.00176159718144
chr12:80306789:TTA	3	Long Reads (vamos)	2-3bp	11	11.3076923076923	0.938992042440318
chr12:80307326:CCTCCCAGACGGCGTGGTGGCCGGGCAGAGGGGCTCCTCACTTCCCAGTAGGCGCGGCCGGGCAGAGGCACCCCTCACCTCCCGGACGGGGCGGCTGGCCAGACGGGGGGCTGACCCCCCCCACCTCCCTCCTGGACGGGGTGGCTGGCCGGGCAGAGGGGCTCCTCACTTCCCAGTAGGGGCGGCCGGGCGGAGGCGCCCCTCACCTCCGGGACGGGGCAGCTGGCCGGGTGGGGGGCTGACCCCCCAACCTCCCTCCTGGACGGGGCGGCTGGCCGGGCGGGGGGCTGACCCCCCCACCTC	303	Long Reads (vamos)	16bp+	4	3.95652173913043	0.041952707856598
chr12:80308942:GAGAGG	6	Long Reads (vamos)	4-6bp	11	11.5820895522388	1.13230838289754
chr12:8031792:ATCCCAGCTGCTCCGGAGGCTGAGGC	26	Long Reads (vamos)	16bp+	2	2	0
chr12:80321572:AATAAAA	7	Long Reads (vamos)	7-15bp	4	4.024	0.0881290322580645
chr12:80321758:CATTCTTAGGTGTGGTGACATA	22	Long Reads (vamos)	16bp+	2	2	0
chr12:80325168:GTAAGATCCAGCCCCTCT	18	Long Reads (vamos)	16bp+	2	2.01449275362319	0.0144927536231884
chr12:80325242:GTAAGATCCAGCCCCTCT	18	Long Reads (vamos)	16bp+	2	2	0
chr12:80328319:AAC	3	Long Reads (vamos)	2-3bp	12	11.8135593220339	1.50340431696364
chr12:80337521:GCAATGCATTATAAAAAA	18	Long Reads (vamos)	16bp+	2	2	0
chr12:80338690:AGATCAAGGAAAGAATCC	18	Long Reads (vamos)	16bp+	2	2	0
chr12:80343455:TATTATTTTTTACATTTT	18	Long Reads (vamos)	16bp+	3	3.01149425287356	0.0347500668270516
chr12:80344979:TATATGTTATATTTTATATATTATAATATATATTAT	36	Long Reads (vamos)	16bp+	7	6.93220338983051	0.354338693321744
chr12:80355188:TTTC	4	Long Reads (vamos)	4-6bp	12	12.0289855072464	4.68528509467894
chr12:80363542:AGAGAGAGAGAAA	13	Long Reads (vamos)	7-15bp	2	1.84146341463415	0.135049683830172
chr12:80370339:ACACTATACACGTGTATGTATTTTTAATCATTTTAGATAA	40	Long Reads (vamos)	16bp+	2	1.98591549295775	0.0140845070422535
chr12:80372188:TTTTTGTATCATATGGTTAATAATTTTGTAAATTAGTCTTTAACTT	46	Long Reads (vamos)	16bp+	2	2.01408450704225	0.0140845070422535
chr12:80373432:AAAC	4	Long Reads (vamos)	4-6bp	6	7.04040404040404	3.65141207998351
chr12:80396463:TCCCCATTTTTT	12	Long Reads (vamos)	7-15bp	2	1.97916666666667	0.0206140350877193
chr12:80407142:ACACACATATATATACACACACACACAC	28	Long Reads (vamos)	16bp+	6	5.728	0.635096774193548
chr12:80408634:TCC	3	Long Reads (vamos)	2-3bp	94	94.5777777777778	151.618905472637
chr12:80409645:TTTGGAATAATTTGAAT	17	Long Reads (vamos)	16bp+	2	2	0
chr12:80414533:AAAACATACTATAGG	15	Long Reads (vamos)	7-15bp	2	2	0
chr12:80428138:TGGTAGTCTGTGGGAGCAATAAACATTTCCAG	32	Long Reads (vamos)	16bp+	2	1.98571428571429	0.0142857142857143
chr12:80431617:TTTCTTTTTTTTCTT	15	Long Reads (vamos)	7-15bp	2	2.32231404958678	0.236914600550964
chr12:8045383:TTTTGTATTTTTAGTAGAGACAGGGTTTCACCACGTTGGCTGGGCTGGTCTCGAACTCCTGGCCTCAAGTGATCCACCCACCTTGGCCTTCCAAAGTGCTGGGATTACAGGCGTGAGCCACCGTGCC	127	Long Reads (vamos)	16bp+	2	2	0
chr12:80468339:ATCCAGACTTTGTT	14	Long Reads (vamos)	7-15bp	2	2	0
chr12:80468899:TATCAAACTCTGTTTAAAAG	20	Long Reads (vamos)	16bp+	2	2	0
chr12:80469415:AGGATCAAGTATTATATCATT	21	Long Reads (vamos)	16bp+	2	2	0
chr12:80476267:TGCATATTGGTAAAT	15	Long Reads (vamos)	7-15bp	2	2	0
chr12:8047934:CAGCAGCAGCAGCCACCGCCACCTCAACAGCAGCAGCAG	39	Long Reads (vamos)	16bp+	2	2	0
chr12:80483981:TTGT	4	Long Reads (vamos)	4-6bp	12	12.2	1.41492537313433
chr12:80494449:TATTTATTTAACTCTTTTACTAAAACCTGGTATTGATTTATAATATCTCAATTATA	56	Long Reads (vamos)	16bp+	2	2	0
chr12:80498514:CAGCTGGAAAGTGAT	15	Long Reads (vamos)	7-15bp	3	2.62105263157895	0.237849944008959
chr12:80499766:CTGTGTGTGTT	11	Long Reads (vamos)	7-15bp	4	3.88990825688073	0.117397213727489
chr12:8050813:TCCCT	5	Long Reads (vamos)	4-6bp	61	61.2	10.1611940298507
chr12:80508485:TCATGCCAGGTAGAGGAGTGACAGATTGTGAAGT	34	Long Reads (vamos)	16bp+	3	2.86904761904762	0.115174985656913
chr12:80508667:TATTTTAGAATACATATGCCAAAA	24	Long Reads (vamos)	16bp+	2	2	0
chr12:80514539:TATATATATATATAAATATATATTATACAAATA	33	Long Reads (vamos)	16bp+	5	5.08045977011494	0.749264902432505
chr12:80515015:CTTTAGTGTCTTACTAACAT	20	Long Reads (vamos)	16bp+	2	1.91346153846154	0.099234503360717
chr12:80517029:TGACCAATGTTC	12	Long Reads (vamos)	7-15bp	2	1.98571428571429	0.0142857142857143
chr12:80527691:CATAACTACAGATAACTCAAAAATTAAGAGATATCTTTAATCTCAGCACTTTGGGAGGCCAAGGTGGGCAGATGGCTTGATCCCAGGAGTCTGAGACCAGCGTGGGCAC	109	Long Reads (vamos)	16bp+	2	2	0
chr12:8053064:TTA	3	Long Reads (vamos)	2-3bp	14	13.7786885245902	1.52912884433004
chr12:80530680:CTAACTAAAAAT	12	Long Reads (vamos)	7-15bp	4	3.79279279279279	0.165765765765766
chr12:80532202:TTTAT	5	Long Reads (vamos)	4-6bp	8	7.63414634146341	0.381447421031587
chr12:80536545:AAAGACATGTAGATATAATTATAGCTGTAATG	32	Long Reads (vamos)	16bp+	2	2	0
chr12:80541359:TTATTTAGAAGATATTTTATAATA	24	Long Reads (vamos)	16bp+	2	2	0
chr12:80545738:ATTATTATTTTAAAATAATAATAAT	25	Long Reads (vamos)	16bp+	2	2	0
chr12:80547784:CACTTCATAGAGTGTTGGACACACAGTAAATG	32	Long Reads (vamos)	16bp+	2	2	0
chr12:80549726:TGAAACAGGTAACTAACA	18	Long Reads (vamos)	16bp+	2	1.96703296703297	0.0544566544566545
chr12:80558047:TCCCT	5	Long Reads (vamos)	4-6bp	11	10.9624060150376	0.794030530872636
chr12:80558106:TTTCT	5	Long Reads (vamos)	4-6bp	18	18.0676691729323	7.21508316245158
chr12:80569551:AAAAC	5	Long Reads (vamos)	4-6bp	8	7.60169491525424	0.617774880486745
chr12:80577556:ATATGTATAACT	12	Long Reads (vamos)	7-15bp	2	2	0.0285714285714286
chr12:80582851:CAAAA	5	Long Reads (vamos)	4-6bp	8	7.97619047619048	0.919428571428571
chr12:80604434:AAAGTAGAACAAATTAA	17	Long Reads (vamos)	16bp+	2	2	0
chr12:80607431:TTCC	4	Long Reads (vamos)	4-6bp	20	19.5416666666667	2.38480392156863
chr12:80608544:TATAAAT	7	Long Reads (vamos)	7-15bp	10	10.2946428571429	2.11961068211068
chr12:80616079:ATATATAGATACATGC	16	Long Reads (vamos)	16bp+	4	4.10280373831776	0.0931052724387233
chr12:80620949:AATTGATTATCTTCCTTTTG	20	Long Reads (vamos)	16bp+	2	2.01388888888889	0.0138888888888889
chr12:8062644:TTTTTTTTTTTTTTTTTGTGATGGAGTCTCGCTCTGTCTCCCAGGCTGGAGTGCAATGGTGCGATCTCGGCTCACTACAGCCTCCGCATCCCGGGTTTAAGCAATTCTTCTGCCTCAGCCTCCCGAGGAGCTGGGATTACAGGCGTGTACCACCACGCCCGGCTAATTTTTGTATTTTTAGTAGAGACGGGGTTTCACCATGTTAGCCAGGATGATCTTGATTTCCTGACCTGGTGATCCGCCCGCCTCGGCCTCCCAAAGTCCCGGGATTACAGATGTGAGCCACCAGGCCCGGCC	297	Long Reads (vamos)	16bp+	2	2	0
chr12:80627345:ATA	3	Long Reads (vamos)	2-3bp	12	11.6422018348624	4.0837580699966
chr12:80627385:AGG	3	Long Reads (vamos)	2-3bp	12	12.136	1.37651612903226
chr12:80641936:TTCTTTCTC	9	Long Reads (vamos)	7-15bp	8	8.176	0.388129032258064
chr12:80643582:AAAGAATACAGAAGGATGTG	20	Long Reads (vamos)	16bp+	3	2.98913043478261	0.0108695652173913
chr12:80654001:TCTT	4	Long Reads (vamos)	4-6bp	21	21.2520325203252	5.30481140876983
chr12:80655763:TAATAGAATTTGAATTTTAGC	21	Long Reads (vamos)	16bp+	2	2	0
chr12:80661233:GTATATGTGTATATACAGTTATATTT	26	Long Reads (vamos)	16bp+	3	2.98876404494382	0.0112359550561798
chr12:80667401:TTTCTGAACAGCCTA	15	Long Reads (vamos)	7-15bp	4	3.97777777777778	0.0444444444444444
chr12:80669873:TCACTTTATGAGA	13	Long Reads (vamos)	7-15bp	4	3.97894736842105	0.0208286674132139
chr12:80670523:CCATTGGTCTTTTTATTATTAAAATT	26	Long Reads (vamos)	16bp+	2	2	0
chr12:8067236:TCTTTTAGATATATGCATATA	21	Long Reads (vamos)	16bp+	2	2	0
chr12:80672535:TTTCTGACAATAGGAA	16	Long Reads (vamos)	16bp+	2	2	0
chr12:80673623:ATCAATATCTTTTGAAT	17	Long Reads (vamos)	16bp+	2	2	0
chr12:80675255:TTACATTTTGAGACAGGAACT	21	Long Reads (vamos)	16bp+	2	2.03488372093023	0.03406292749658
chr12:80685871:ACTATATTATAAA	13	Long Reads (vamos)	7-15bp	2	1.98571428571429	0.0142857142857143
chr12:80688281:AAAAT	5	Long Reads (vamos)	4-6bp	8	7.73015873015873	0.438603174603175
chr12:80693767:TAAAA	5	Long Reads (vamos)	4-6bp	7	8.52830188679245	8.06109613656784
chr12:80699793:TTTCTTAATAAAGGC	15	Long Reads (vamos)	7-15bp	2	1.98701298701299	0.012987012987013
chr12:80700607:AAAAC	5	Long Reads (vamos)	4-6bp	7	6.82258064516129	0.472331497508523
chr12:80735898:GAAGG	5	Long Reads (vamos)	4-6bp	16	15.5923076923077	1.60769230769231
chr12:80739501:AGGTGGAGA	9	Long Reads (vamos)	7-15bp	5	5	0.0612244897959184
chr12:80753298:AATTACTACGT	11	Long Reads (vamos)	7-15bp	3	2.97142857142857	0.028021978021978
chr12:80755205:TAGGAATTGTGTTTATGTACTAATTTGTGTTTGTGTACAATTTCTCCTGGTATTG	55	Long Reads (vamos)	16bp+	3	3	0
chr12:8076490:ATATTTGTTAATGGTATTTGTGCA	24	Long Reads (vamos)	16bp+	3	3	0
chr12:80767237:TAAGGCTTTTGTT	13	Long Reads (vamos)	7-15bp	2	2	0
chr12:80768884:AAAAAAAAACAAAAAAC	17	Long Reads (vamos)	16bp+	4	4.30952380952381	1.33542857142857
chr12:80770896:ATAAGCACCTTCTTAAACTCTGAGGCCCTATC	32	Long Reads (vamos)	16bp+	2	2	0
chr12:80772552:AAAAAAAAAAAAA	13	Long Reads (vamos)	7-15bp	3	3.10852713178295	0.31625484496124
chr12:80782427:AAAC	4	Long Reads (vamos)	4-6bp	11	10.4318181818182	1.75867453157529
chr12:80787644:GAAATAAGGGATCAGGGTGCAGAGATATAAGATGTCAGGGCACGGAAATAAGGGATTGGGGCACAGAGATAAGCAGTGTGCA	82	Long Reads (vamos)	16bp+	3	3	0
chr12:80801075:ATATAAACATAC	12	Long Reads (vamos)	7-15bp	2	2.05479452054795	0.0525114155251142
chr12:80801530:ATTTGTGATGTACAA	15	Long Reads (vamos)	7-15bp	4	3.8625	0.145411392405063
chr12:80807063:TTTTTTTTTTTGTT	14	Long Reads (vamos)	7-15bp	2	2.21212121212121	0.42794355771455
chr12:80808489:TTTCTTT	7	Long Reads (vamos)	7-15bp	5	5.3037037037037	1.22797125483693
chr12:8081142:AAGAAAACCAGTGGTCCACAAAACATTCTCCTTTCCTTCTGAAG	44	Long Reads (vamos)	16bp+	2	2	0
chr12:80811489:TGTTGCTGCTGCTG	14	Long Reads (vamos)	7-15bp	2	1.98901098901099	0.010989010989011
chr12:80816451:TATTATATACAATAGT	16	Long Reads (vamos)	16bp+	3	2.84782608695652	0.130434782608696
chr12:80817152:TATTTCTGGTATGCTC	16	Long Reads (vamos)	16bp+	2	2	0
chr12:80827384:ACAA	4	Long Reads (vamos)	4-6bp	6	6.44859813084112	0.476106506788926
chr12:80828795:TGTGGGGTGTGTGTG	15	Long Reads (vamos)	7-15bp	2	1.95689655172414	0.0416041979010495
chr12:80837824:ATC	3	Long Reads (vamos)	2-3bp	16	16.125	0.782563025210084
chr12:80841286:AGAA	4	Long Reads (vamos)	4-6bp	12	12.1181102362205	1.35895513060867
chr12:80841342:GGAA	4	Long Reads (vamos)	4-6bp	16	15.7983870967742	2.55251770259638
chr12:80873532:AAAAAAAAAAAG	12	Long Reads (vamos)	7-15bp	3	3.19230769230769	0.280560524746571
chr12:80876052:ACAGAGAGAGAG	12	Long Reads (vamos)	7-15bp	6	6.2015503875969	0.66218507751938
chr12:80877602:GGAAGAAAGGAAGGAAGAGAG	21	Long Reads (vamos)	16bp+	2	2	0.0206185567010309
chr12:80878677:TGCTGATTGGTCCATTTTACAGAG	24	Long Reads (vamos)	16bp+	4	4	0
chr12:80880660:ACTCCATATGT	11	Long Reads (vamos)	7-15bp	2	2.01428571428571	0.0142857142857143
chr12:80881512:AAAACAATAAAAATATT	17	Long Reads (vamos)	16bp+	3	3.1063829787234	0.0960878517501716
chr12:80881829:GTTATCCTTG	10	Long Reads (vamos)	7-15bp	3	3.12359550561798	0.132277834525026
chr12:80883064:TTTCCTTCTTTCTTCTCTCTCTTTCTGTT	29	Long Reads (vamos)	16bp+	2	2	0.024390243902439
chr12:8088380:CTTCTATCCCATATCTAATCCATTAGAAAATCCTGCTACTTTTACCCTAAATATATCC	58	Long Reads (vamos)	16bp+	2	1.98701298701299	0.012987012987013
chr12:80891913:GAGTAGCAAGAGAT	14	Long Reads (vamos)	7-15bp	2	2.0126582278481	0.0126582278481013
chr12:80895289:AAAATATTAGAATTTA	16	Long Reads (vamos)	16bp+	2	2	0
chr12:80897216:TATTTGATGTCTTTCCTTT	19	Long Reads (vamos)	16bp+	2	2	0
chr12:80899752:CTTTTCTTTTTTT	13	Long Reads (vamos)	7-15bp	3	3.48854961832061	0.790252495596007
chr12:80912714:AAAAAAAAAAGAAAAG	16	Long Reads (vamos)	16bp+	2	2.08527131782946	0.156734496124031
chr12:80927139:TTTTT	5	Long Reads (vamos)	4-6bp	8	7.61832061068702	4.43781561949501
chr12:8093745:AAAATAAATAAAT	13	Long Reads (vamos)	7-15bp	3	2.8	0.161616161616162
chr12:80946817:CAACTACAATCATCGTCAAATTTGTAGTTATGTAGGAAACATCATGATAAACTTCT	56	Long Reads (vamos)	16bp+	2	2	0
chr12:80948888:TATATACATATAATGTGTATATATATGTTATATATATAGAAGT	43	Long Reads (vamos)	16bp+	3	2.90697674418605	0.132421340629275
chr12:80958953:TTATATTTTATTTATTTA	18	Long Reads (vamos)	16bp+	2	2.12871287128713	0.133267326732673
chr12:80969485:CAAA	4	Long Reads (vamos)	4-6bp	10	10.408	1.06606451612903
chr12:80976357:CCTCTCTCTCT	11	Long Reads (vamos)	7-15bp	8	7.57522123893805	1.80009481668774
chr12:80978668:ATATATACACACAC	14	Long Reads (vamos)	7-15bp	2	2	0.0202020202020202
chr12:80981662:GCCAGTGAGCATTATT	16	Long Reads (vamos)	16bp+	2	1.97674418604651	0.0229822161422709
chr12:80991606:CTTT	4	Long Reads (vamos)	4-6bp	24	24.7313432835821	18.9799124677365
chr12:81007038:TATATGTGTGTG	12	Long Reads (vamos)	7-15bp	4	4.09523809523809	0.214857142857143
chr12:81017920:ATTTTCCTTTCTTTTCTTTCT	21	Long Reads (vamos)	16bp+	7	6.7175572519084	0.419612448620082
chr12:81021125:TAAAAGACTTAAAACAG	17	Long Reads (vamos)	16bp+	2	2	0
chr12:81024557:AATTTCATTCTTTAACTTTTATTGCCATTATAATAGACTAGGACTACATAGTATATGTTAAA	62	Long Reads (vamos)	16bp+	2	2	0
chr12:81026865:TTTCATGTATGTATT	15	Long Reads (vamos)	7-15bp	2	1.97619047619048	0.0235226620768789
chr12:81026967:TATGTATGTAGATATGTAT	19	Long Reads (vamos)	16bp+	2	1.98717948717949	0.0128205128205128
chr12:81030532:ATACATACATAAAT	14	Long Reads (vamos)	7-15bp	2	1.9875	0.0125
chr12:81031494:TCTA	4	Long Reads (vamos)	4-6bp	16	16.3831775700935	0.861223770058191
chr12:81034511:TAAA	4	Long Reads (vamos)	4-6bp	10	9.44339622641509	1.1062893081761
chr12:81037622:TTTTA	5	Long Reads (vamos)	4-6bp	6	6.17094017094017	0.246389625699971
chr12:81038280:AAAGCTATTTTCATTATTTAAAACAC	26	Long Reads (vamos)	16bp+	2	2	0
chr12:81044856:CTTT	4	Long Reads (vamos)	4-6bp	61	60.7226277372263	41.7313224559897
chr12:81046725:GTATATGAAATTGA	14	Long Reads (vamos)	7-15bp	2	2	0
chr12:81052814:AAGGAAAGGAAAGGAAG	17	Long Reads (vamos)	16bp+	8	8.42748091603053	0.492777451556077
chr12:81062237:CTGCACCCACTGTC	14	Long Reads (vamos)	7-15bp	2	1.98550724637681	0.0144927536231884
chr12:81064177:ATCTACCAACAATGACAATAAAACTTTAACATCTCAAACCCCATTTTGAACTTTTTAAGGAGTGGGTTGGGTCATATACAAAC	83	Long Reads (vamos)	16bp+	2	2	0
chr12:81074408:CTTTCTCTCTCT	12	Long Reads (vamos)	7-15bp	3	2.84033613445378	0.20310497080188
chr12:8108508:TTCTCCATCAATCACATA	18	Long Reads (vamos)	16bp+	2	1.975	0.0246835443037975
chr12:81087380:GAAGAAGAAGAGCAGGA	17	Long Reads (vamos)	16bp+	2	2.01030927835052	0.0311426116838488
chr12:81087752:AACTCTCCCTCC	12	Long Reads (vamos)	7-15bp	2	1.97894736842105	0.0421052631578947
chr12:81094157:CTCTCTCTCTCT	12	Long Reads (vamos)	7-15bp	4	4.32520325203252	0.286818605890977
chr12:8110201:CTGGGATTCTTACTT	15	Long Reads (vamos)	7-15bp	2	1.98850574712644	0.0114942528735632
chr12:81108247:TAT	3	Long Reads (vamos)	2-3bp	16	16.0078125	2.44875738188976
chr12:81119270:AAAGATCACAAGGCAAAGGGCAAA	24	Long Reads (vamos)	16bp+	2	2	0
chr12:81121915:TAT	3	Long Reads (vamos)	2-3bp	12	11.5867768595041	5.47782369146006
chr12:81135269:TATATATATAATATATTATATATATTATAATATATATTATATATCACATTATATAT	56	Long Reads (vamos)	16bp+	4	3.92241379310345	0.0721889055472264
chr12:81141924:TATTCATACAGGCATCA	17	Long Reads (vamos)	16bp+	4	3.94186046511628	0.0554035567715458
chr12:81144884:CTTTTCTTTTTTTT	14	Long Reads (vamos)	7-15bp	3	3.23255813953488	0.507994186046512
chr12:81146024:ATGGCACTTATTTTAACCTATCTTATAGATATTAGTTTTT	40	Long Reads (vamos)	16bp+	2	1.98701298701299	0.012987012987013
chr12:8115634:AAGAGTTATATAGATCTG	18	Long Reads (vamos)	16bp+	2	2.01204819277108	0.0120481927710843
chr12:81170095:AATCATAGGATT	12	Long Reads (vamos)	7-15bp	2	2	0
chr12:81180471:TATC	4	Long Reads (vamos)	4-6bp	14	13.8482142857143	0.706483268983269
chr12:81192945:GGTTGTACTTGAAAAAGGGAGAGAGAGAG	29	Long Reads (vamos)	16bp+	2	1.98837209302326	0.0116279069767442
chr12:81196271:CCTCACGTGGCTATTGAGCTCTTGAAAT	28	Long Reads (vamos)	16bp+	2	2	0
chr12:81200889:AAAAAAAAAAAAA	13	Long Reads (vamos)	7-15bp	3	2.96638655462185	0.202250391682097
chr12:81202278:AAAT	4	Long Reads (vamos)	4-6bp	13	12.5725806451613	0.539404668240231
chr12:81213558:CTCCT	5	Long Reads (vamos)	4-6bp	108	105.985401459854	68.8527264920567
chr12:81224522:TACATATATATATACACACACACACA	26	Long Reads (vamos)	16bp+	3	2.8452380952381	0.132386689615605
chr12:81236683:TTCTCTTATTTCA	13	Long Reads (vamos)	7-15bp	2	2.03225806451613	0.0532959326788219
chr12:81276528:TTTGAAATTATCCTTTGTCGGGTATATTAAGGTACTTCTC	40	Long Reads (vamos)	16bp+	3	2.98924731182796	0.010752688172043
chr12:81277612:AGAAAAAAAGTTTTCAAAATA	21	Long Reads (vamos)	16bp+	2	2	0
chr12:81281792:CATTTCCCACTTATCAATGCCACTACTAC	29	Long Reads (vamos)	16bp+	2	2	0
chr12:81294398:AAGG	4	Long Reads (vamos)	4-6bp	35	35.455223880597	8.71602513747054
chr12:81300973:AATAC	5	Long Reads (vamos)	4-6bp	7	6.93814432989691	0.162800687285223
chr12:81305348:AGTAAACATATTTATTAGCTTACTATATAACTC	33	Long Reads (vamos)	16bp+	2	1.98684210526316	0.0131578947368421
chr12:81306508:TGTTTCGTTGTT	12	Long Reads (vamos)	7-15bp	5	4.70634920634921	0.449079365079365
chr12:81308034:ACTTGTACTTATTAT	15	Long Reads (vamos)	7-15bp	2	2	0
chr12:81313915:AAAATATAAAATATAAGAT	19	Long Reads (vamos)	16bp+	2	2.01333333333333	0.0133333333333333
chr12:81319227:TCAAATATA	9	Long Reads (vamos)	7-15bp	4	3.79381443298969	0.165378006872852
chr12:81319782:ATATCCTGGCTCTGTTGTTTCTGTAATCTGTGAG	34	Long Reads (vamos)	16bp+	2	2	0
chr12:8132871:GTTTTT	6	Long Reads (vamos)	4-6bp	10	10.0820895522388	0.346594097183257
chr12:81328791:TTTCTTTT	8	Long Reads (vamos)	7-15bp	5	5.53968253968254	1.0824126984127
chr12:8133047:GGGATTACAGGTGTGCGCCACCATGCCCTGCTAATTTTTGTATTTTTAGTAGATATGGGGTTTCACCATGTTGGTCAGGCTGGTCTCAAACTTCTCATCTCAGGTGATCCATCCACCTCGGCCTCCCAAAGTGCA	135	Long Reads (vamos)	16bp+	2	2	0
chr12:81335744:AAC	3	Long Reads (vamos)	2-3bp	12	11.6949152542373	8.62407648848327
chr12:81342946:ATA	3	Long Reads (vamos)	2-3bp	10	9.98076923076923	0.951082897684839
chr12:81344987:GAGTGAGCTAGCTAGAA	17	Long Reads (vamos)	16bp+	2	2	0
chr12:81347783:TTTAATATGGATCCATTATAT	21	Long Reads (vamos)	16bp+	2	2	0
chr12:81349015:AATTTATTCGCTA	13	Long Reads (vamos)	7-15bp	3	3	0.0227272727272727
chr12:81358693:ATTTATTCACATTGTCT	17	Long Reads (vamos)	16bp+	3	2.60215053763441	0.242169237961664
chr12:81361974:ATCT	4	Long Reads (vamos)	4-6bp	18	18.1559633027523	1.78100577641862
chr12:81365962:TCCT	4	Long Reads (vamos)	4-6bp	28	27.8294573643411	5.20506298449612
chr12:81371894:ACACACACACACACAAAC	18	Long Reads (vamos)	16bp+	3	2.98039215686275	0.217433508056688
chr12:8137523:AATTACATA	9	Long Reads (vamos)	7-15bp	7	6.65	0.347058823529412
chr12:81381792:TTTTG	5	Long Reads (vamos)	4-6bp	6	6.08403361344538	0.179319185301239
chr12:81383234:AAAAATACATTTAAAAGA	18	Long Reads (vamos)	16bp+	2	2	0
chr12:81386275:TAAA	4	Long Reads (vamos)	4-6bp	11	11.3606557377049	1.09199295488416
chr12:8138654:ATATATATATATTATATT	18	Long Reads (vamos)	16bp+	3	3.19101123595506	0.156281920326864
chr12:81386625:TAATAATGA	9	Long Reads (vamos)	7-15bp	3	3.03703703703704	0.0361111111111111
chr12:81393271:TGTGTATATTGAGTTTATTT	20	Long Reads (vamos)	16bp+	2	2	0
chr12:81394139:AAACAAACAAAAAACAA	17	Long Reads (vamos)	16bp+	2	2	0
chr12:81401938:TATTTTTTCTTTT	13	Long Reads (vamos)	7-15bp	2	2.01428571428571	0.0142857142857143
chr12:81407481:TAAAA	5	Long Reads (vamos)	4-6bp	10	9.79611650485437	0.909004378450409
chr12:814088:GGATCACCTGAGGT	14	Long Reads (vamos)	7-15bp	2	2	0
chr12:8141283:GAACATAGATTGTGAAGATTTCATGGACATTTATCAGTTCCCCAAATTAATACTTTTATAATTTCTTATGTCTGTCTTTACT	82	Long Reads (vamos)	16bp+	2	2	0
chr12:81414309:AAACAATTTAGAAGATGTCTTCAA	24	Long Reads (vamos)	16bp+	2	2	0
chr12:8141972:GCACAGCGGGGCATAGACCCTCATCA	26	Long Reads (vamos)	16bp+	2	1.98701298701299	0.012987012987013
chr12:81421857:AAAGTTATGTTATGCAAATGGTAACCAAAAGAAAGCTAGGGGTAGTTATGCTTATATCATGA	62	Long Reads (vamos)	16bp+	2	2	0
chr12:81422068:TGTGTATATATA	12	Long Reads (vamos)	7-15bp	8	7.552	0.942838709677419
chr12:81426663:TTAT	4	Long Reads (vamos)	4-6bp	7	6.98936170212766	0.268702814001373
chr12:81438470:AAAAC	5	Long Reads (vamos)	4-6bp	9	8.984	0.419096774193548
chr12:8144588:AATTCAACAAGCAAAAAAC	19	Long Reads (vamos)	16bp+	2	2.1038961038961	0.0943267259056733
chr12:81462523:ATATATATGTATGTATGT	18	Long Reads (vamos)	16bp+	5	5.18095238095238	0.534249084249084
chr12:81466659:TTGTTTTTAAACCCTGGAGAGCCGGTACTACAGA	34	Long Reads (vamos)	16bp+	2	2	0
chr12:81466856:ATATATAATAAATAATATTAAATGTA	26	Long Reads (vamos)	16bp+	4	3.96907216494845	0.0302835051546392
chr12:81471107:TTTA	4	Long Reads (vamos)	4-6bp	12	11.359649122807	1.6659680173886
chr12:81491338:TTTATTTCCTCATCTCCA	18	Long Reads (vamos)	16bp+	2	1.98701298701299	0.012987012987013
chr12:81499822:AAAAGAAAGAAA	12	Long Reads (vamos)	7-15bp	2	1.96969696969697	0.0296846011131725
chr12:81503329:AAAAAAACAAAACAA	15	Long Reads (vamos)	7-15bp	2	1.99	0.0302020202020202
chr12:81518089:AAAACAAACAAACAAAAAAC	20	Long Reads (vamos)	16bp+	2	1.94666666666667	0.0511711711711712
chr12:81518495:TAGCTATTCATCTTAGATAGTACAACCCATCATGGTAAGCACTTTCTTACTGACACCTTCACCTTTCTAAGCATT	75	Long Reads (vamos)	16bp+	2	2	0
chr12:81533228:ATGACATCACAACGTTTTAATATAAAAGG	29	Long Reads (vamos)	16bp+	2	2	0
chr12:81533692:ATCT	4	Long Reads (vamos)	4-6bp	15	14.5378151260504	3.52186298248113
chr12:81533759:TATATACAAATGTGTG	16	Long Reads (vamos)	16bp+	2	2	0
chr12:81536680:ATATATATATATAT	14	Long Reads (vamos)	7-15bp	6	6.07317073170732	0.412634946021591
chr12:8153933:AAAAC	5	Long Reads (vamos)	4-6bp	6	5.8659793814433	0.15893470790378
chr12:81551427:AAAACAATTTAAAATACAAAT	21	Long Reads (vamos)	16bp+	2	2.04938271604938	0.0725308641975309
chr12:81563554:AATATATGACAT	12	Long Reads (vamos)	7-15bp	2	2.06521739130435	0.0616340181557573
chr12:81565484:CTATCATCTAC	11	Long Reads (vamos)	7-15bp	3	3.01075268817204	0.010752688172043
chr12:81566530:AAAAGAAAAAAAG	13	Long Reads (vamos)	7-15bp	3	3.0962962962963	0.281702598120509
chr12:81570531:ATCTATTGTGGGTCTTTTATGCAATCTTGGTTTTAAA	37	Long Reads (vamos)	16bp+	2	1.98666666666667	0.0133333333333333
chr12:81570677:TAAAAAATAATTTTATAATTACA	23	Long Reads (vamos)	16bp+	3	2.98571428571429	0.0142857142857143
chr12:81580555:TAAAATATTTTAAAACTTT	19	Long Reads (vamos)	16bp+	2	2	0
chr12:81581711:CAAA	4	Long Reads (vamos)	4-6bp	9	8.73109243697479	0.503347101552485
chr12:81584785:ATTATATATTAATTATATTTATATATAATAT	31	Long Reads (vamos)	16bp+	12	12.6766917293233	2.25074048758259
chr12:81585927:TGACTATGATATTATGA	17	Long Reads (vamos)	16bp+	4	4	0
chr12:81600205:TTCAATTATTTACTTT	16	Long Reads (vamos)	16bp+	2	2	0
chr12:81603272:TGCAATGTCTCATTAAT	17	Long Reads (vamos)	16bp+	2	2	0
chr12:81604151:TGATTTCCAGTGGG	14	Long Reads (vamos)	7-15bp	2	1.98571428571429	0.0142857142857143
chr12:81605650:CTAT	4	Long Reads (vamos)	4-6bp	13	12.95	1.15714285714286
chr12:81612190:CTACTTCCTGGGCTT	15	Long Reads (vamos)	7-15bp	2	2.07368421052632	0.0902575587905935
chr12:81612259:GTAGTGCTCATTCTTTCACTCACTCACTT	29	Long Reads (vamos)	16bp+	2	2	0
chr12:81619542:TAAATAATTTTTCTGGAACAATAAATTTAAGTAAGATCTTCATTATTTTTGCAAACAAAATGC	63	Long Reads (vamos)	16bp+	2	2	0
chr12:81619748:TACTCAGCTGCAAAGGTTTAATATTCACGA	30	Long Reads (vamos)	16bp+	2	2	0
chr12:81624371:TCACTATAAAATATATATACTGATTTTATATT	32	Long Reads (vamos)	16bp+	2	2.01369863013699	0.0136986301369863
chr12:81624451:TTATAGTGACCTGGACAAATATATATATATCATATATTAATGATAATATATAATTATATATATAATATATATTATATATGTATAACATATATATAACAAAATA	103	Long Reads (vamos)	16bp+	2	2.12676056338028	1.14084507042254
chr12:81625491:AGTTGAATCCTGGCTCTGATACATTGTGT	29	Long Reads (vamos)	16bp+	2	2	0
chr12:81625830:TTATAGTATATTATTTATACATAAGATATAGTATA	35	Long Reads (vamos)	16bp+	2	2	0
chr12:81642629:TATTATATACATACATGTATGTATA	25	Long Reads (vamos)	16bp+	11	12.6861313868613	23.8492915414341
chr12:81647762:ACATATAATATAATATATATT	21	Long Reads (vamos)	16bp+	6	5.99107142857143	0.00892857142857143
chr12:81650584:TTTAGGGAGGTAAAACTAGATT	22	Long Reads (vamos)	16bp+	2	2	0
chr12:816510:CTCATCCCGATTTGAC	16	Long Reads (vamos)	16bp+	2	2	0
chr12:81672154:AATACAACAATATAAGGTTGA	21	Long Reads (vamos)	16bp+	2	2	0
chr12:81673900:GAATTTTCAATAAAATCTATT	21	Long Reads (vamos)	16bp+	2	2	0
chr12:81675189:ACACACAC	8	Long Reads (vamos)	7-15bp	4	4.04672897196262	0.252512784341386
chr12:81687752:AATATTAATTTTAATAATT	19	Long Reads (vamos)	16bp+	2	2	0
chr12:81688834:AATAGATACTTCTAAT	16	Long Reads (vamos)	16bp+	2	2	0
chr12:8169341:CTTGCAATCCTGTCAAGATAATAGGATTTTCCATTTATAGTGTAATCTGA	50	Long Reads (vamos)	16bp+	2	2	0
chr12:81704001:TACCTATTTGTTGTT	15	Long Reads (vamos)	7-15bp	2	2	0
chr12:81705456:AAAAAAAAAG	10	Long Reads (vamos)	7-15bp	3	3.32558139534884	0.393168604651163
chr12:81721438:ACACACAAACATAC	14	Long Reads (vamos)	7-15bp	3	3.17391304347826	0.162471395881007
chr12:81725839:AAAAACCTTAAGAGGACCTAGAGTGCTTTCCAGTAATCATACT	43	Long Reads (vamos)	16bp+	2	2	0
chr12:81733727:TGTCATACTTCTATCAT	17	Long Reads (vamos)	16bp+	2	1.98666666666667	0.0133333333333333
chr12:81736458:ATTTTAATAAAGGCAGTAACACAGTCAG	28	Long Reads (vamos)	16bp+	2	2	0
chr12:81739874:AAAACAAAAACCTCTTC	17	Long Reads (vamos)	16bp+	2	2	0
chr12:81761431:TCTGATTCATTAC	13	Long Reads (vamos)	7-15bp	2	2	0
chr12:81762383:TATATGTATA	10	Long Reads (vamos)	7-15bp	5	4.77685950413223	0.274793388429752
chr12:817713:GGATCACCTGAGGTCA	16	Long Reads (vamos)	16bp+	2	2	0
chr12:8177256:ACTCACACGGGAGAGAGACCATATAAGTGTCATCAATGTGGGAAAGCCTTTATTCAATCCTTTAACCTTCGAAGACATGAGAGA	84	Long Reads (vamos)	16bp+	2	2	0
chr12:81781156:CTCAGAGACACACAAT	16	Long Reads (vamos)	16bp+	2	2	0
chr12:81781513:ATTTATTAATGTTAA	15	Long Reads (vamos)	7-15bp	2	1.98591549295775	0.0140845070422535
chr12:81792992:TTTTATTCTAAGGTCTTTCTTTTGTCAGGGCAGGATTGG	39	Long Reads (vamos)	16bp+	2	2	0
chr12:8180432:CCGGATACCCACTCTGGGC	19	Long Reads (vamos)	16bp+	2	2	0
chr12:81809457:CTTTACTTTTAGAATG	16	Long Reads (vamos)	16bp+	2	1.78260869565217	0.172001911132346
chr12:81810853:TATATATATATA	12	Long Reads (vamos)	7-15bp	4	3.54310344827586	0.250299850074963
chr12:81816367:GAAG	4	Long Reads (vamos)	4-6bp	8	8.31666666666667	1.54593837535014
chr12:81817784:CTACTAAAAAAAA	13	Long Reads (vamos)	7-15bp	2	1.92405063291139	0.122362869198312
chr12:81818725:AAAGA	5	Long Reads (vamos)	4-6bp	13	12.7333333333333	2.07761194029851
chr12:81819467:AAAAGAAAAAAAAG	14	Long Reads (vamos)	7-15bp	2	2.05479452054795	0.0525114155251142
chr12:8183101:AAAT	4	Long Reads (vamos)	4-6bp	13	12.5407407407407	0.578551686014373
chr12:81831089:ATATATATACAGATATATAATTGTCAGATTATATATAT	38	Long Reads (vamos)	16bp+	3	2.98611111111111	0.0138888888888889
chr12:81831211:AATAATAAGATGTAATTGTCAGATATATATCTATAATAATATATAATAATATAAC	55	Long Reads (vamos)	16bp+	2	2.14285714285714	0.123552123552124
chr12:81831925:AAAACA	6	Long Reads (vamos)	4-6bp	6	6.51492537313433	0.597519919200988
chr12:8183369:CTCTCC	6	Long Reads (vamos)	4-6bp	14	13.3478260869565	1.27959377975246
chr12:81834543:GGAACTTCTTGGGAACTGGAGTAAAGGTT	29	Long Reads (vamos)	16bp+	2	2	0
chr12:8183784:AGCCCCCTGCCCGGCCAGCCGCCCCGTCTGGGAGGGAGGTGGGGGGATCAGCCCCCCGCCCGGCCAGCCGCCCCGTCCGGGAAGTGAGGGGCGCCTCTGCCCGGCCGCCCCTACTGGGAAGTGAGG	126	Long Reads (vamos)	16bp+	11	10.9307692307692	0.375014907573047
chr12:81847418:TAAAAAATAAATAAAACAATT	21	Long Reads (vamos)	16bp+	2	2	0
chr12:81847761:GTAAAAATTAAT	12	Long Reads (vamos)	7-15bp	5	4.98019801980198	0.0596039603960396
chr12:81853817:TAATAAGCTATAGAGG	16	Long Reads (vamos)	16bp+	2	1.8961038961039	0.0943267259056733
chr12:81871352:TAAAAATAAAAACAAAAA	18	Long Reads (vamos)	16bp+	2	2.02409638554217	0.0238025271818983
chr12:81887388:CTTTGAAGAGCTTCA	15	Long Reads (vamos)	7-15bp	2	1.98648648648649	0.0135135135135135
chr12:81889364:CTTTTTTTC	9	Long Reads (vamos)	7-15bp	4	4.375	0.384259259259259
chr12:81896477:ACCAGTCAGTGCTCTGTAGCTAGCAAGAGGATTGTAAAATGCACCAATCAGCACTCTGTAAAATGC	66	Long Reads (vamos)	16bp+	2	2.02857142857143	0.028021978021978
chr12:81905308:TGTAAAATGCACCAATCAGCACTC	24	Long Reads (vamos)	16bp+	3	2.96296296296296	0.0361111111111111
chr12:81906675:TATATATATTTATATATTA	19	Long Reads (vamos)	16bp+	22	21.4379562043796	19.7920781451267
chr12:81911293:CATATATCACTATATATATAT	21	Long Reads (vamos)	16bp+	2	2	0
chr12:81919130:ACACACATATGCATACATATATAT	24	Long Reads (vamos)	16bp+	5	4.97709923664122	0.0533176746917205
chr12:81922285:ATAC	4	Long Reads (vamos)	4-6bp	7	6.58035714285714	0.858349420849421
chr12:81927097:ATATATGAGTATATATTTATACATAACATATATAA	35	Long Reads (vamos)	16bp+	42	42.8550724637681	41.9204485348567
chr12:81929797:TTCTCTTTCTGTATTACATG	20	Long Reads (vamos)	16bp+	2	1.98780487804878	0.0121951219512195
chr12:8193700:GTGTGTGTGAATGT	14	Long Reads (vamos)	7-15bp	4	4.4765625	0.471887303149606
chr12:81943044:ATTAAAACTTAAT	13	Long Reads (vamos)	7-15bp	2	2	0
chr12:81970125:TTTTTTG	7	Long Reads (vamos)	7-15bp	4	3.78409090909091	0.171238244514107
chr12:81971838:ATTTTTTTTTA	11	Long Reads (vamos)	7-15bp	5	4.65151515151515	0.335646541753412
chr12:81974668:TCTAATTAGATTAAAGAACTAATTCAGAAGTTTCATGCTTAAGAA	45	Long Reads (vamos)	16bp+	2	2	0
chr12:81984243:ATATACATATATAT	14	Long Reads (vamos)	7-15bp	2	2.2680412371134	0.19823883161512
chr12:81986734:CAAATTCTCATAGGAATTGCAGACAA	26	Long Reads (vamos)	16bp+	2	2	0
chr12:82006098:GGAA	4	Long Reads (vamos)	4-6bp	41	40.2426470588235	12.5555010893246
chr12:82027025:TATATATTTAAATATATATTTATATTTAAATTTATATATAAATTATATATAAATATATATTATATATAGTTTT	73	Long Reads (vamos)	16bp+	2	2	0
chr12:82031460:AAAAAATAAATAAAATAAATAAT	23	Long Reads (vamos)	16bp+	2	1.98591549295775	0.0140845070422535
chr12:8203971:TTTC	4	Long Reads (vamos)	4-6bp	27	26.9147286821705	9.87548449612403
chr12:82039932:TTATATTTTATTTTTTTAT	19	Long Reads (vamos)	16bp+	2	2.16483516483516	0.139194139194139
chr12:8204252:TCCCAAAGTGCTGGGATTACAG	22	Long Reads (vamos)	16bp+	3	2.52427184466019	0.251856082238721
chr12:82043619:ATAAATATATATA	13	Long Reads (vamos)	7-15bp	4	3.98924731182796	0.010752688172043
chr12:82047184:ATATGAAA	8	Long Reads (vamos)	7-15bp	6	5.86086956521739	0.348893974065599
chr12:82055443:CACTTCTGCCATTTGCTCA	19	Long Reads (vamos)	16bp+	5	5.1875	0.216535433070866
chr12:82059373:GAAGAAAAGG	10	Long Reads (vamos)	7-15bp	3	3.13008130081301	0.163268026122884
chr12:82075670:TTAATAAACTGTATGACAG	19	Long Reads (vamos)	16bp+	3	2.96629213483146	0.0329417773237998
chr12:82090477:TTTCTCATCCTTATTTCACTTAGTAT	26	Long Reads (vamos)	16bp+	2	2.01428571428571	0.0142857142857143
chr12:82092379:TATATATATACATATATAAAGGACACAGATATATACACATATGTA	45	Long Reads (vamos)	16bp+	3	3	0
chr12:82104893:ATATATATATTCCATCAT	18	Long Reads (vamos)	16bp+	25	25.2740740740741	2.0661138750691
chr12:82110688:GTCTGTCTCTCT	12	Long Reads (vamos)	7-15bp	3	2.93269230769231	0.0828043315907394
chr12:82111585:CACTGCAGTCCAGCCTGGGTGACAGAGACTCTGTCTCAA	39	Long Reads (vamos)	16bp+	2	2	0
chr12:8213097:TATATATATAT	11	Long Reads (vamos)	7-15bp	4	4.05333333333333	0.0781981981981982
chr12:82132940:TTTTTTTCT	9	Long Reads (vamos)	7-15bp	6	6.45522388059702	1.90399506228257
chr12:82141396:ATATAT	6	Long Reads (vamos)	4-6bp	14	13.7164179104478	0.74604421501515
chr12:82144076:AGAGAAAGAAAAGAAAAAAAGGAAGGAAACAG	32	Long Reads (vamos)	16bp+	2	1.98648648648649	0.0135135135135135
chr12:82152961:TTAAA	5	Long Reads (vamos)	4-6bp	7	7.02941176470588	0.246651135701805
chr12:82170991:AGG	3	Long Reads (vamos)	2-3bp	19	19.5373134328358	2.20536415666031
chr12:82178229:TTTACTATTAAACCCCTT	18	Long Reads (vamos)	16bp+	3	2.98611111111111	0.0420579029733959
chr12:82187509:TTTCAAACCATTCTCA	16	Long Reads (vamos)	16bp+	2	2	0
chr12:8220304:CTTTGCCCCAGCCA	14	Long Reads (vamos)	7-15bp	3	2.93877551020408	0.0580685882600463
chr12:82217484:AGAT	4	Long Reads (vamos)	4-6bp	12	11.6037735849057	0.851033243486074
chr12:82222027:TTTCTTTTCTTT	12	Long Reads (vamos)	7-15bp	3	3.43307086614173	0.628421447319085
chr12:82228122:AAAATGAGTTAATAACTGT	19	Long Reads (vamos)	16bp+	2	2	0
chr12:82234280:GGTGGCACATGTGCTATTTCAGAGGAATAATTG	33	Long Reads (vamos)	16bp+	2	2	0
chr12:82237368:AAAAAAG	7	Long Reads (vamos)	7-15bp	5	5.0530303030303	0.72235715938006
chr12:82240801:ACATATATG	9	Long Reads (vamos)	7-15bp	5	4.96581196581197	0.429855585027999
chr12:82245851:TTTTGT	6	Long Reads (vamos)	4-6bp	7	7.02362204724409	0.181977252843395
chr12:82246746:TTTGTTGTTGCTGTGTTTTTTTATTTG	27	Long Reads (vamos)	16bp+	2	1.98	0.0197979797979798
chr12:82257919:ATACACACACAC	12	Long Reads (vamos)	7-15bp	2	2.05	0.149367088607595
chr12:82283530:ATT	3	Long Reads (vamos)	2-3bp	11	10.5803571428571	0.714205276705277
chr12:8228743:TTA	3	Long Reads (vamos)	2-3bp	11	11.1652892561983	1.82245179063361
chr12:8228797:TTA	3	Long Reads (vamos)	2-3bp	14	13.7910447761194	2.70788912579957
chr12:82321592:GTTTT	5	Long Reads (vamos)	4-6bp	5	4.825	0.272784810126582
chr12:82323307:ATATATATACACACATATATATACACACACACACAC	36	Long Reads (vamos)	16bp+	3	3.46610169491525	0.30225988700565
chr12:82329360:TGTTTTTCGTTTTCTTTT	18	Long Reads (vamos)	16bp+	2	2.14150943396226	0.1607367475292
chr12:82337807:AAAG	4	Long Reads (vamos)	4-6bp	25	24.8294573643411	12.3613129844961
chr12:82341165:TATAAATTCTAAATTACATTTAGAATTCTGTTAC	34	Long Reads (vamos)	16bp+	2	2.01176470588235	0.0117647058823529
chr12:82342545:ATACATATATATGTATATATGTGTGTATGTAT	32	Long Reads (vamos)	16bp+	6	6.3304347826087	1.17055682684973
chr12:82361104:GATTGGTCCATTTTACAGAGAGCT	24	Long Reads (vamos)	16bp+	2	2.1547619047619	0.132386689615605
chr12:8236421:CTAATTTTTGTATTTTTAGTAGAGACAGGGTTTCACCATATTGGCCAGGCTGGTCTCGAACTCCTGACCTCAGATCCACCCACCTTGGCCTCCCATAGTGCTGGGATTACAGGCATGAGCCACCA	125	Long Reads (vamos)	16bp+	2	2	0
chr12:82364253:TATCTCATTCACATAGGTGGCCATAA	26	Long Reads (vamos)	16bp+	3	2.97619047619048	0.0235226620768789
chr12:82369264:GTTTTCTTTAACTCTCCA	18	Long Reads (vamos)	16bp+	2	1.98823529411765	0.0117647058823529
chr12:82369734:AATGCTAATTGGTGCGTTTTTACAGAGTGCTGATTGGTGCGTTTACAATCCTTTAGCTAGATACAG	66	Long Reads (vamos)	16bp+	4	3.79569892473118	0.164329125759701
chr12:82370710:TCTCTCTTTGACTCCTTCTTTGTCTCTCTCTTTCTCTC	38	Long Reads (vamos)	16bp+	2	2	0
chr12:82372799:TGCCCAAGAACCCACAAGGGTCCCTGGACCTTGCTGATTGGAATAGTTGCACTCGCCGACGTAGCAGCAGAAACACTTCT	80	Long Reads (vamos)	16bp+	2	2	0
chr12:82372961:TCCTCCTAGACCACAAAGAGGCCCAAGAAAAATCGGATTTAGTGTCCCTTACTGATGCATTATCGAAAACCTG	73	Long Reads (vamos)	16bp+	2	2	0
chr12:82374361:ACAGAGTGCTGATTGGTGCGTTTACAGTCCTGTAGCTAGACACAGAGTGCTGATTGGTGTGTTTTT	66	Long Reads (vamos)	16bp+	3	3.01075268817204	0.010752688172043
chr12:82386417:CCTC	4	Long Reads (vamos)	4-6bp	27	26.4545454545455	5.02845246356697
chr12:82387171:TTCTTGTAAC	10	Long Reads (vamos)	7-15bp	3	2.98958333333333	0.0946271929824561
chr12:82390039:TTTAAACATCAGATCC	16	Long Reads (vamos)	16bp+	2	2.0126582278481	0.0126582278481013
chr12:82392063:TTTA	4	Long Reads (vamos)	4-6bp	16	16.2416666666667	1.36127450980392
chr12:82416616:TTTTG	5	Long Reads (vamos)	4-6bp	6	6.02803738317757	0.367131017457239
chr12:82420784:AAGGAGAAAAGGGATTTGTT	20	Long Reads (vamos)	16bp+	2	1.98611111111111	0.0138888888888889
chr12:8243107:GAGGGCGAGGCCTGGGGTAGGGCCAGGATAAGCGTC	36	Long Reads (vamos)	16bp+	2	2	0
chr12:82455332:TGTATGTGCAGGATC	15	Long Reads (vamos)	7-15bp	2	1.98701298701299	0.012987012987013
chr12:82468952:AGAAACCCAGATTACAACA	19	Long Reads (vamos)	16bp+	2	2	0
chr12:82478008:CTAATTGAAACAAATG	16	Long Reads (vamos)	16bp+	2	1.98780487804878	0.0121951219512195
chr12:8248102:GGGGGGTGTCTT	12	Long Reads (vamos)	7-15bp	2	1.95833333333333	0.0404929577464789
chr12:82494218:CACATGGACACAGGAAGGGGAACATCACACGCTGGGAACTGTTGTGGGGTGGTGGGAAGGGGGAGGGATAGCATTAGGAGATATACCTAATGCTAAATGACGAGTTAATGGCTGCAGCACACCAACATGGCACATGTATACATATGTAACAAACCTGCACATTGTG	166	Long Reads (vamos)	16bp+	2	2	0
chr12:82496715:AAATAATCTTTTACTTAATATT	22	Long Reads (vamos)	16bp+	3	3	0
chr12:82499911:TTTTTGT	7	Long Reads (vamos)	7-15bp	5	5.18487394957983	1.62654892465461
chr12:82500527:TATTACAAAAACA	13	Long Reads (vamos)	7-15bp	2	1.97183098591549	0.0277665995975855
chr12:82503260:TTG	3	Long Reads (vamos)	2-3bp	12	11.7478260869565	1.45339435545385
chr12:82508408:AGGACTCTATGTGTTTTAAGAATTTCCTTGCAAATAATTGATATTTAAATCAATA	55	Long Reads (vamos)	16bp+	2	1.98765432098765	0.0123456790123457
chr12:82517517:TAAATAGGTAATTAAGGT	18	Long Reads (vamos)	16bp+	2	2	0
chr12:8251829:TTACAGAGAGCCGATTGGTCTGTG	24	Long Reads (vamos)	16bp+	2	2	0
chr12:8251950:ACAAACCTTAAGCTAGATACAGAGTGCCAATTGGTGTATTT	41	Long Reads (vamos)	16bp+	3	2.98648648648649	0.0409107737874861
chr12:8252243:CGGTGCTCATCGGGGAGGCT	20	Long Reads (vamos)	16bp+	3	3	0
chr12:82538689:TTTATT	6	Long Reads (vamos)	4-6bp	8	7.58139534883721	0.385901162790698
chr12:8254065:TATTA	5	Long Reads (vamos)	4-6bp	18	17.5454545454545	2.69257460097155
chr12:82544517:TTCC	4	Long Reads (vamos)	4-6bp	14	13.359649122807	5.91375562800807
chr12:82548804:TAAGTCTCT	9	Long Reads (vamos)	7-15bp	3	2.97674418604651	0.0229822161422709
chr12:82550520:TGCAGAACAACAAATAT	17	Long Reads (vamos)	16bp+	2	1.98837209302326	0.0116279069767442
chr12:8255510:CATATATACACATA	14	Long Reads (vamos)	7-15bp	6	5.84523809523809	0.373350545037292
chr12:82555239:AAAATATATACATGTG	16	Long Reads (vamos)	16bp+	4	3.97938144329897	0.0204037800687285
chr12:82557391:ACACACACACACACACACACAT	22	Long Reads (vamos)	16bp+	3	2.72727272727273	0.246603970741902
chr12:8256277:TTTTTAT	7	Long Reads (vamos)	7-15bp	5	5.01526717557252	0.2920728126835
chr12:82567671:ATCCTGAAAATTGGTAAAGG	20	Long Reads (vamos)	16bp+	2	2	0
chr12:82575668:AAAAAAT	7	Long Reads (vamos)	7-15bp	3	3.2093023255814	0.190971272229822
chr12:82577797:TATGTGTATACATATATG	18	Long Reads (vamos)	16bp+	2	1.8641975308642	0.118827160493827
chr12:82582488:TGATGAACATGGGTCTTCA	19	Long Reads (vamos)	16bp+	2	2.12121212121212	0.10760667903525
chr12:82582707:AATAGATAGATA	12	Long Reads (vamos)	7-15bp	2	2.12987012987013	0.114490772385509
chr12:8258738:CTTT	4	Long Reads (vamos)	4-6bp	7	9.18939393939394	21.574543141337
chr12:82588518:AATACCTCTATGCAAATACACTAG	24	Long Reads (vamos)	16bp+	2	2	0
chr12:82591610:AAT	3	Long Reads (vamos)	2-3bp	17	16.9677419354839	4.6168371361133
chr12:82595696:ATGTGTATATATATATATAT	20	Long Reads (vamos)	16bp+	3	2.7047619047619	0.21007326007326
chr12:82599277:ATATATGTGTATATAT	16	Long Reads (vamos)	16bp+	5	5.33333333333333	0.392156862745098
chr12:82603535:GAAATAAACAGCCTACAGAATAACA	25	Long Reads (vamos)	16bp+	2	2	0
chr12:82606615:AAAGAAAAGAAAAAA	15	Long Reads (vamos)	7-15bp	2	1.96039603960396	0.0384158415841584
chr12:82607035:TGTGTTTTTGCCT	13	Long Reads (vamos)	7-15bp	3	2.9620253164557	0.0370009737098345
chr12:8260857:GACCGTGAGAGAGAGA	16	Long Reads (vamos)	16bp+	2	1.97802197802198	0.043956043956044
chr12:82632136:GTTTTTTCTGTCTCTATCTCCTTCAGTTCTTCTCT	35	Long Reads (vamos)	16bp+	2	2	0
chr12:82636328:TAAAGAATAAATAAAAAA	18	Long Reads (vamos)	16bp+	2	1.98795180722892	0.0120481927710843
chr12:82638705:TATATATACTATA	13	Long Reads (vamos)	7-15bp	5	5.02608695652174	0.0782608695652174
chr12:82638771:TTTTAAAATATATATATTTTATATATGTA	29	Long Reads (vamos)	16bp+	15	14.9015151515152	2.41007402266944
chr12:82639251:ATATATTTATATATTATATATATTTATATATT	32	Long Reads (vamos)	16bp+	40	39.6788990825688	3.81260618416582
chr12:82640590:ATATATACACA	11	Long Reads (vamos)	7-15bp	3	2.86666666666667	0.116666666666667
chr12:8265547:TGGGGCAAAGTGGC	14	Long Reads (vamos)	7-15bp	3	2.95505617977528	0.04341164453524
chr12:82658626:GTGGGTTGGTGGTCTCACTGGCTTCAGGAGTGAAGCTGCAGACCTTCGCAGTGAGTGTTACAGCTCACAAAGGTGGCGC	79	Long Reads (vamos)	16bp+	3	3	0
chr12:82659061:TTAGCTAGACACAGAGTGCTGATTGGTGCATTTACAATCCTTTAGACACAAAAGTTCACCAAGTCCCCACCTGA	74	Long Reads (vamos)	16bp+	3	3.175	0.14620253164557
chr12:82661872:TGGGGGAGAGGTTGATGGAAACTTCCTCCTGAGG	34	Long Reads (vamos)	16bp+	2	1.98571428571429	0.0142857142857143
chr12:82665209:GAAA	4	Long Reads (vamos)	4-6bp	8	8.175	0.632983193277311
chr12:82668177:TCTTTCTTTCTTTCTTTC	18	Long Reads (vamos)	16bp+	5	4.86466165413534	0.299726589200273
chr12:82668253:CCTT	4	Long Reads (vamos)	4-6bp	14	14.015503875969	0.999757751937985
chr12:82668389:CTCTGCCACCCAGGCT	16	Long Reads (vamos)	16bp+	2	2	0
chr12:82671705:ATAATCAGATATTTCTGAAGCTGCATCTTACTCATTTTAAGTGATCATTGTTTACAAATCAAAACTCAGAAAATACAGATGAACTTTTATTTGCTTTAAAACAGTCAGCAGGACGTAGAACAC	123	Long Reads (vamos)	16bp+	2	2	0
chr12:82672950:CTCTTCCTCTTCTT	14	Long Reads (vamos)	7-15bp	11	10.6976744186047	0.696947674418605
chr12:82674258:TTACTCTAATTTAAATACACATTAT	25	Long Reads (vamos)	16bp+	2	2	0
chr12:8267442:TGTTTACTTTTTTTT	15	Long Reads (vamos)	7-15bp	2	2.01052631578947	0.0530795072788354
chr12:82674581:ATGGGCAAATGATGTCTTGATTAATCATACAATTAACAACCATAATAAATATATTATTATATGTT	65	Long Reads (vamos)	16bp+	2	1.97183098591549	0.0277665995975855
chr12:82678790:CCCTGTAAGTACAGG	15	Long Reads (vamos)	7-15bp	2	1.97560975609756	0.0240891297801867
chr12:82684800:AACAGGAAGTTGTTGGACATTTAAAAATAC	30	Long Reads (vamos)	16bp+	2	2	0
chr12:82686746:GGTAGGAGGAGCCTCCAGGCCGGGGAG	27	Long Reads (vamos)	16bp+	2	2.18181818181818	0.150470219435737
chr12:82686969:GCTGGG	6	Long Reads (vamos)	4-6bp	5	4.70454545454545	0.417450365726228
chr12:82689195:GATGGGTGACTTTTCACTAAAACCACCTTGGGTCAGTGTGGGCAGTTACTGGCTCTTGGGGGCAGTTTGAATAGTAAGCATTTAAACCAAGAATATAGAGTTTATTTAAAAAAAGAAACTTATTATAATAATGCAACTT	139	Long Reads (vamos)	16bp+	2	2	0
chr12:82706552:GCTATTATAGGATTATATTG	20	Long Reads (vamos)	16bp+	3	3	0
chr12:82709677:AAAAAAC	7	Long Reads (vamos)	7-15bp	4	3.9349593495935	0.208849793415967
chr12:82713314:CAAAAA	6	Long Reads (vamos)	4-6bp	7	6.83969465648855	0.735642982971227
chr12:82720432:AATATTA	7	Long Reads (vamos)	7-15bp	4	4.10344827586207	0.96311844077961
chr12:82722398:AAAAAAAAAAAAAAAAAAAATTAGCCGGGCATGGTGGTGCACGCCTGTGATCCCACCTACTCGGGAGGCTGAGAAAGGAGAATCACTTGAACCTGGGAGGCAGAGGCTGCAGTGAGTTGAGATCATCCCACTGCATTTCGGCCTGGGCAATGAAGCAAGACTCCCTCTCAA	171	Long Reads (vamos)	16bp+	2	2	0
chr12:82723884:AAAGAACCACCTGAAATTCAGCCCCATTTTGTCA	34	Long Reads (vamos)	16bp+	2	2.05714285714286	0.228571428571429
chr12:8272464:GTGGCAGGTACCTGTAGTCCCAGCTACTTGGGTGGCTGAGACAGGAGAATAGATTGAACCTGGGAGGCGGAAGTTGCAGTGGCCCGAGATCACACCACTGCACTCCAGTCTGGTGGCAGAGTGAGATTCCATCTAAAAAAAATTAAAAAAAAATAAATAAATAAAAAAT	169	Long Reads (vamos)	16bp+	2	1.98571428571429	0.0142857142857143
chr12:82729606:ACCAATCAGCACCCTGTGAAAACGG	25	Long Reads (vamos)	16bp+	3	3	0
chr12:82739858:TAGAACCAGTATTG	14	Long Reads (vamos)	7-15bp	2	2	0
chr12:82748906:TATGTATGTGTAT	13	Long Reads (vamos)	7-15bp	2	2	0
chr12:82751534:AATAA	5	Long Reads (vamos)	4-6bp	6	5.86516853932584	0.231613891726251
chr12:827520:TTG	3	Long Reads (vamos)	2-3bp	8	8.29245283018868	0.837466307277628
chr12:8275291:CTCC	4	Long Reads (vamos)	4-6bp	7	6.92537313432836	1.31769722814499
chr12:8276539:TGA	3	Long Reads (vamos)	2-3bp	13	13.5614035087719	1.48734668529731
chr12:82765675:AAAAC	5	Long Reads (vamos)	4-6bp	13	12.8384615384615	0.663625521765057
chr12:82766783:TATT	4	Long Reads (vamos)	4-6bp	6	6.21276595744681	0.405856783344772
chr12:82774217:TATATGTGTA	10	Long Reads (vamos)	7-15bp	5	5.05825242718447	0.133828288596992
chr12:82778437:GGGCCCAGTGGCTCATGCCTGTAATCCCAGCACTTTGGGAGGCCAAGGCGAGCAGATCACAAGGTCAGTAGATCAGGACCATCCTGGCTAACACAGTGAAACCCCAGCTCTACTAAAAATGCAAAAAATCGGCC	134	Long Reads (vamos)	16bp+	2	2	0
chr12:82784880:TTTTTGTTTGTTTGGTTTTG	20	Long Reads (vamos)	16bp+	2	2.04597701149425	0.0443731622560813
chr12:82790831:AAAAAAAAAAAGAAAG	16	Long Reads (vamos)	16bp+	2	1.95698924731183	0.0416082281439925
chr12:82791082:ACATAGCTTATCTTTG	16	Long Reads (vamos)	16bp+	2	1.9875	0.0125
chr12:82792450:GTTT	4	Long Reads (vamos)	4-6bp	8	7.90384615384615	0.340179238237491
chr12:82798034:TCACACCATTCTCCTGCC	18	Long Reads (vamos)	16bp+	2	2	0
chr12:82801497:ACAGAGTGCCGATTGGTGTATTCACAATCCCTTAGCTAGACATAAAGATCCTCCAAGTCCCCACCAGATTAGCTAGATACGGAGTGTCGATTGGTGCATTCACAAACCCTGAGCTAGACGCAGGGTGCTGATTGGTGTGTTTACAAACCTTGAGCTAGAT	160	Long Reads (vamos)	16bp+	2	2	0
chr12:82805957:ATGATACAGCTTTTATCCTTG	21	Long Reads (vamos)	16bp+	2	2	0
chr12:82807528:CAGAGACAATGCATG	15	Long Reads (vamos)	7-15bp	2	2	0
chr12:82809071:ATTATTTATAT	11	Long Reads (vamos)	7-15bp	4	4	0.0227272727272727
chr12:82812248:ACTGCATGTAATTTCA	16	Long Reads (vamos)	16bp+	2	2.01428571428571	0.0142857142857143
chr12:82827644:TTTTC	5	Long Reads (vamos)	4-6bp	16	15.6488549618321	2.2603640634175
chr12:82827864:TTTTTTCGTTTTC	13	Long Reads (vamos)	7-15bp	3	3.23275862068966	0.301874062968516
chr12:82828683:CATACTGTTAGCACT	15	Long Reads (vamos)	7-15bp	2	1.98571428571429	0.0142857142857143
chr12:82843020:AGAGCAGTAGACAA	14	Long Reads (vamos)	7-15bp	2	1.98780487804878	0.0121951219512195
chr12:82854460:GGAGGGGAGGGGT	13	Long Reads (vamos)	7-15bp	2	2.33663366336634	0.225544554455446
chr12:82869838:AAAAAAAAAAATAAAT	16	Long Reads (vamos)	16bp+	3	2.86486486486486	0.117936117936118
chr12:82874879:TGAAATTAATT	11	Long Reads (vamos)	7-15bp	3	2.98666666666667	0.0403603603603604
chr12:82876006:GGT	3	Long Reads (vamos)	2-3bp	54	57.3076923076923	254.741800834824
chr12:82883918:ATATTTTCTTCA	12	Long Reads (vamos)	7-15bp	2	2.01098901098901	0.0554334554334554
chr12:82888079:AAAATAATAAAAT	13	Long Reads (vamos)	7-15bp	2	2.13829787234043	0.120452985586822
chr12:82889439:GGGGAGCCACACACAGAT	18	Long Reads (vamos)	16bp+	2	1.97183098591549	0.0277665995975855
chr12:82889608:AAAAATATTTTTCAC	15	Long Reads (vamos)	7-15bp	2	1.95833333333333	0.0404929577464789
chr12:82899339:CCTCCTCTTTTCCCTTCACAGTTGA	25	Long Reads (vamos)	16bp+	2	2	0
chr12:82899507:GGAATATAGATATGTAGGAATGTATATACATATCC	35	Long Reads (vamos)	16bp+	56	58.3985507246377	43.4969321908389
chr12:8290177:TCAAAACCAAAATCAGAGTATCCAGAAATCCAAGCCAGG	39	Long Reads (vamos)	16bp+	2	2.43518518518519	0.24809622706819
chr12:82903394:TTTTTG	6	Long Reads (vamos)	4-6bp	6	6.140625	0.578494094488189
chr12:82910376:CAGGCTCCAACCC	13	Long Reads (vamos)	7-15bp	2	1.97183098591549	0.0277665995975855
chr12:82917586:TTTA	4	Long Reads (vamos)	4-6bp	8	7.87962962962963	0.256403599861544
chr12:82925360:TTAACAAATATCTAATAAA	19	Long Reads (vamos)	16bp+	2	2	0
chr12:82925976:TTGTTTTTTTTTT	13	Long Reads (vamos)	7-15bp	2	1.89166666666667	0.231862745098039
chr12:82928441:TTTATTTTACTAGTAGT	17	Long Reads (vamos)	16bp+	2	1.98837209302326	0.0116279069767442
chr12:82929058:TTTGTTTTATTTTTTTG	17	Long Reads (vamos)	16bp+	2	2	0.0263157894736842
chr12:82937909:TTTTTTTTTTTT	12	Long Reads (vamos)	7-15bp	2	2.05714285714286	0.189010989010989
chr12:82940670:CTCTTTCCACCCCTTATGAC	20	Long Reads (vamos)	16bp+	2	2	0
chr12:82944566:AAAAAAAAAAAAAAAAGG	18	Long Reads (vamos)	16bp+	2	2.02272727272727	0.0684430512016719
chr12:82947325:TTTTTTTTTC	10	Long Reads (vamos)	7-15bp	3	3.54761904761905	0.473714285714286
chr12:82958353:CAAAAAAAA	9	Long Reads (vamos)	7-15bp	3	3.16030534351145	0.735642982971227
chr12:82961192:TAT	3	Long Reads (vamos)	2-3bp	10	10.5573770491803	2.331391410378
chr12:82979607:TAATTATGTACCAC	14	Long Reads (vamos)	7-15bp	2	1.98913043478261	0.0108695652173913
chr12:829861:TTCCTCTTTTCTCCCCCT	18	Long Reads (vamos)	16bp+	2	1.96190476190476	0.036996336996337
chr12:82986230:TCTAGATAAGATGTGAGATGTCCGTATC	28	Long Reads (vamos)	16bp+	3	3	0
chr12:82987419:AAAAAAAAAAAAGA	14	Long Reads (vamos)	7-15bp	3	2.55555555555556	0.312888888888889
chr12:82989727:AGGCTGTTTTATTCTTTTCAGG	22	Long Reads (vamos)	16bp+	2	1.92682926829268	0.0686540198735321
chr12:8299208:AG	2	Long Reads (vamos)	2-3bp	59	58.0797101449275	89.5191473606263
chr12:82995323:ATACACACACAC	12	Long Reads (vamos)	7-15bp	3	2.93805309734513	0.0943426042983565
chr12:82997154:TCTCTC	6	Long Reads (vamos)	4-6bp	12	11.5869565217391	1.49968264043161
chr12:82997239:TCTATATTTATATAGG	16	Long Reads (vamos)	16bp+	2	2.01369863013699	0.0136986301369863
chr12:82997306:TATATATATATGTG	14	Long Reads (vamos)	7-15bp	23	19.8970588235294	44.1967320261438
chr12:82997645:ATTTTACTACTGCCATT	17	Long Reads (vamos)	16bp+	2	1.98795180722892	0.0120481927710843
chr12:83007028:TATGTAACAAACC	13	Long Reads (vamos)	7-15bp	2	1.98571428571429	0.0142857142857143
chr12:83018003:ATATATATAAT	11	Long Reads (vamos)	7-15bp	5	5.34126984126984	0.226603174603175
chr12:83024188:GAATATCACATGTAACA	17	Long Reads (vamos)	16bp+	2	2	0
chr12:83025356:ATATATTTACATATAAATGTATTAT	25	Long Reads (vamos)	16bp+	3	3.03225806451613	0.0532959326788219
chr12:83029114:TTTTG	5	Long Reads (vamos)	4-6bp	6	5.92105263157895	0.214951094550536
chr12:83030049:TGGCCTGTAAATATT	15	Long Reads (vamos)	7-15bp	2	1.98901098901099	0.010989010989011
chr12:83033826:TATATATGTGTATGTGTATA	20	Long Reads (vamos)	16bp+	4	4.03875968992248	0.0531734496124031
chr12:83039424:AAATATATATT	11	Long Reads (vamos)	7-15bp	5	5.03191489361702	0.181766186227408
chr12:83071146:TTGTTTTTTTTT	12	Long Reads (vamos)	7-15bp	2	2.03225806451613	0.177812745869394
chr12:83077032:AAGACTATTGTGATAGGGG	19	Long Reads (vamos)	16bp+	2	1.98571428571429	0.0142857142857143
chr12:83086172:GTGGCCGGGCAGAGGTGCTCCTCACTTCCCAGACAGTGGGGCGGCCAGGCAGAGGCGCTCCTTACTTCCCTATGGCGCA	79	Long Reads (vamos)	16bp+	2	1.98571428571429	0.0142857142857143
chr12:83089826:AAAAAAC	7	Long Reads (vamos)	7-15bp	5	4.74015748031496	0.384326959130109
chr12:83095217:GTTTTTTTTTTT	12	Long Reads (vamos)	7-15bp	4	3.75	0.481707317073171
chr12:83100357:TTTG	4	Long Reads (vamos)	4-6bp	15	14.6015037593985	1.8172704488494
chr12:83103152:CCTGAGGATAGAGTCCAATA	20	Long Reads (vamos)	16bp+	2	2	0
chr12:83110433:TTCTCTCCTTCTCTATAGAT	20	Long Reads (vamos)	16bp+	2	1.97647058823529	0.023249299719888
chr12:83114836:TATATGTGTGTATATATG	18	Long Reads (vamos)	16bp+	4	3.63106796116505	0.235103750237959
chr12:83115782:TGT	3	Long Reads (vamos)	2-3bp	8	7.91	0.708989898989899
chr12:83117896:TTTA	4	Long Reads (vamos)	4-6bp	9	8.97457627118644	1.42669853686803
chr12:83122015:CGCCGAGTCTGTTTCCAGGCAGTGGGCAGGCAGGGCTGAGAACTTACCCCATGCTACCCACCTCCCAGCTATGAAAGCAAGTGT	84	Long Reads (vamos)	16bp+	3	3.03947368421053	0.0384210526315789
chr12:83139087:TAATTATATAAA	12	Long Reads (vamos)	7-15bp	2	2	0
chr12:83140570:TTGTAAATGCACCAATCAGCAACCTGTGTCTAGCTCAAGGT	41	Long Reads (vamos)	16bp+	2	2.01388888888889	0.0138888888888889
chr12:83140738:ACCAATCAGCTCTCTGTAAAATGG	24	Long Reads (vamos)	16bp+	3	2.98958333333333	0.0104166666666667
chr12:83140973:GCTGCTCACTCTTTGGGTTGGC	22	Long Reads (vamos)	16bp+	2	2	0
chr12:83142759:AAACAAACAAAAA	13	Long Reads (vamos)	7-15bp	2	1.98969072164948	0.0103092783505155
chr12:83142861:TGTTTTTGTTTTTTT	15	Long Reads (vamos)	7-15bp	3	2.890625	0.16117125984252
chr12:83148976:AAAAACAAACAA	12	Long Reads (vamos)	7-15bp	4	4.00763358778626	0.0999412800939519
chr12:83149487:TTTTCTTTCTTTCTTTTA	18	Long Reads (vamos)	16bp+	2	2	0.021505376344086
chr12:83162907:GTGTCTTAAATGAAACCTAAATATT	25	Long Reads (vamos)	16bp+	2	2	0
chr12:83172868:TAAA	4	Long Reads (vamos)	4-6bp	7	7.44943820224719	0.954800817160368
chr12:83178964:TATGA	5	Long Reads (vamos)	4-6bp	5	5.56989247311828	1.57386629266012
chr12:83203932:AAAAATAAAT	10	Long Reads (vamos)	7-15bp	2	2.20731707317073	0.166365552544414
chr12:8320756:AGTCATGAGCAGGAATAGTGG	21	Long Reads (vamos)	16bp+	2	2	0
chr12:83213657:GGGCTGTGTCTGAACA	16	Long Reads (vamos)	16bp+	2	2	0
chr12:83216250:CTGGATTC	8	Long Reads (vamos)	7-15bp	3	3.01388888888889	0.0420579029733959
chr12:83222934:TTTTTATTTATTTTTA	16	Long Reads (vamos)	16bp+	2	2.01	0.01
chr12:83223325:AAAAAAAAAGA	11	Long Reads (vamos)	7-15bp	3	3.28971962616822	0.924704637630048
chr12:83235295:ATTTAAAGATAATTTTATTTTTAAATAAAATT	32	Long Reads (vamos)	16bp+	4	3.99115044247788	0.330278128950695
chr12:83235625:AGATAATTTTATTTTCAAATAAAATCATTTAA	32	Long Reads (vamos)	16bp+	24	24.410447761194	3.22124340702503
chr12:83241610:GTAACTCTGGGGAAGCAGCA	20	Long Reads (vamos)	16bp+	2	1.97894736842105	0.0208286674132139
chr12:83242037:GAAAAACAAAAAA	13	Long Reads (vamos)	7-15bp	2	2.17857142857143	0.184041184041184
chr12:8325903:CCTCAGCCTCCCAAGTAGCTGGATTACAGGCACCTGCCACCACACCTGGCTAATTTTTGTATTTTTTAATAGAAATAGGGTTTCACCATGTTGGCCAGGCTGGTCTCAAACTCCTGACATCAGGTGATCCACCCA	135	Long Reads (vamos)	16bp+	2	2	0
chr12:83264195:TTAATATTAAATTGCAAA	18	Long Reads (vamos)	16bp+	2	2	0
chr12:83265752:TATGTAAACTTAAATTTGG	19	Long Reads (vamos)	16bp+	2	2	0
chr12:83270036:TTTTG	5	Long Reads (vamos)	4-6bp	3	3.38260869565217	1.06285278413425
chr12:83277206:CATTTCTCCATTACATATATC	21	Long Reads (vamos)	16bp+	2	1.98765432098765	0.0123456790123457
chr12:83279450:GTATCTAATATG	12	Long Reads (vamos)	7-15bp	2	1.80487804878049	0.158988256549232
chr12:83280894:TAA	3	Long Reads (vamos)	2-3bp	10	10.3304347826087	4.38108314263921
chr12:83283861:CATGCAGAACTGCATATCTG	20	Long Reads (vamos)	16bp+	2	2.21782178217822	0.172079207920792
chr12:83285316:AGAAAGGACACAA	13	Long Reads (vamos)	7-15bp	2	1.98571428571429	0.0142857142857143
chr12:83295720:AATATCTCAAGTACCCCATAATACAGAAATATCTGTATGTACCCAC	46	Long Reads (vamos)	16bp+	2	1.98630136986301	0.0136986301369863
chr12:83297671:ATATTTAATTCAATAA	16	Long Reads (vamos)	16bp+	2	2	0
chr12:83308008:TTTGGCTGTGTCCCCACCCAA	21	Long Reads (vamos)	16bp+	2	2	0
chr12:83322181:GGAAGGAGCTGAGAAACTGCTTTCAAT	27	Long Reads (vamos)	16bp+	2	2	0
chr12:83324753:ATAGACATAGATAT	14	Long Reads (vamos)	7-15bp	4	4.0990990990991	0.0900900900900901
chr12:83327626:AAATAGAAAACATGTAGTT	19	Long Reads (vamos)	16bp+	4	3.84848484848485	0.12987012987013
chr12:83334876:CAAGGATTTCTGTT	14	Long Reads (vamos)	7-15bp	2	2	0
chr12:83335683:GTCT	4	Long Reads (vamos)	4-6bp	7	5.80769230769231	2.70052277819268
chr12:83338469:TATAATTTTTTATTTAATT	19	Long Reads (vamos)	16bp+	2	1.98666666666667	0.0133333333333333
chr12:83353198:GTGTGTGTGTGTAT	14	Long Reads (vamos)	7-15bp	2	2	0.0555555555555556
chr12:83357628:TTGTAGTAAATT	12	Long Reads (vamos)	7-15bp	2	1.98571428571429	0.0142857142857143
chr12:83381150:TTTTA	5	Long Reads (vamos)	4-6bp	10	9.82539682539683	2.36926984126984
chr12:83393412:AAAAAAG	7	Long Reads (vamos)	7-15bp	5	5.03053435114504	0.260598943041691
chr12:83393600:ATATATAGAGAGATATCTCTATATAAAGC	29	Long Reads (vamos)	16bp+	33	31.3458646616541	9.09159261790841
chr12:83394535:TATATATATAAAGA	14	Long Reads (vamos)	7-15bp	10	9.92424242424242	0.7117742308582
chr12:83422859:TCTGTCCTCTCTGTTGG	17	Long Reads (vamos)	16bp+	2	1.99047619047619	0.00952380952380952
chr12:83428191:TTCCATCAATACCTATATTATT	22	Long Reads (vamos)	16bp+	2	2	0
chr12:83438157:AGATCTCTATAAATAATCAC	20	Long Reads (vamos)	16bp+	3	2.98648648648649	0.0135135135135135
chr12:83439133:TTTTGAC	7	Long Reads (vamos)	7-15bp	4	3.61764705882353	0.476121141525917
chr12:83473271:AAAT	4	Long Reads (vamos)	4-6bp	4	4.78947368421053	2.06140350877193
chr12:83493324:ATTGTAACTATTTTATAGTTGGTAATTATCATATCC	36	Long Reads (vamos)	16bp+	2	2	0
chr12:83493554:ATTCTTTTACTTTGCCTCCAG	21	Long Reads (vamos)	16bp+	2	1.98936170212766	0.0106382978723404
chr12:83494336:ATAAAGCAAGTATCACA	17	Long Reads (vamos)	16bp+	2	2	0
chr12:8350240:AAAAACAAACAAA	13	Long Reads (vamos)	7-15bp	3	2.69230769230769	0.214669051878354
chr12:8350877:TATATATACGTGTATATATATACTTATATGTG	32	Long Reads (vamos)	16bp+	1	1.23863636363636	0.183777429467085
chr12:83510050:TTTTGTTAAGAACATATTTGTGCATGTATA	30	Long Reads (vamos)	16bp+	2	2	0
chr12:83513611:TATTTTTACTTTTCCCTTCATGCT	24	Long Reads (vamos)	16bp+	2	2	0
chr12:835170:TAGTTGGCCGTGGTGGTGCA	20	Long Reads (vamos)	16bp+	2	2.025	0.05
chr12:83524855:ATA	3	Long Reads (vamos)	2-3bp	11	10.8468468468468	0.785421785421785
chr12:83537856:GGGGGCTGAAGT	12	Long Reads (vamos)	7-15bp	2	2.19767441860465	0.16046511627907
chr12:83555867:TGCAGAACAGCAAAAAT	17	Long Reads (vamos)	16bp+	2	2	0
chr12:83558033:CATCCTTATATTGTCTCAT	19	Long Reads (vamos)	16bp+	2	2	0
chr12:83570173:ATTTTTAATCCT	12	Long Reads (vamos)	7-15bp	3	3.01449275362319	0.0144927536231884
chr12:83575265:GTATATAGCACAGTGAA	17	Long Reads (vamos)	16bp+	2	1.97222222222222	0.0555555555555556
chr12:8358566:GTAT	4	Long Reads (vamos)	4-6bp	20	18.1940298507463	20.5184603299293
chr12:83606098:ACCAGACAGATTCACAGCAGAATTTT	26	Long Reads (vamos)	16bp+	2	2	0
chr12:83608452:TATATACATGTGTACACATA	20	Long Reads (vamos)	16bp+	2	2	0
chr12:83609856:ATGGAATATAACAAAGATATTGAGATGTCATG	32	Long Reads (vamos)	16bp+	2	2	0
chr12:83624112:AAACAAAAAAC	11	Long Reads (vamos)	7-15bp	3	3.00884955752212	0.00884955752212389
chr12:8363440:AAAAAAAAAAAAATAAC	17	Long Reads (vamos)	16bp+	2	2.01315789473684	0.0131578947368421
chr12:83666560:AAAAGGTTATAATAAT	16	Long Reads (vamos)	16bp+	2	2	0
chr12:8366955:CCA	3	Long Reads (vamos)	2-3bp	10	9.58771929824561	0.970113336438441
chr12:83676482:AAAAAAAA	8	Long Reads (vamos)	7-15bp	5	5.34074074074074	1.40541735765616
chr12:83692554:TTACTTATTGGT	12	Long Reads (vamos)	7-15bp	2	2	0
chr12:83695672:TAGATACAGAGTGTCGATTGGTGTACTTACAAACCCTGAGTTAGACATAAATGTTCTCCCAGGCCCCACCAGAGTAGCTAGATACAGAGTGTCAATTGGTGCACTCACAAACCCTGAGCTAGACACAGGGTGTTGATTGGTGTGTTTACAAACCTTGAGC	160	Long Reads (vamos)	16bp+	3	3	0
chr12:83701006:CACACACACACACTCACTCGCTGACT	26	Long Reads (vamos)	16bp+	2	2.40625	0.243110236220472
chr12:83704367:AAAG	4	Long Reads (vamos)	4-6bp	41	41.5367647058824	46.9764161220044
chr12:83704684:AAAAAAAAAAAA	12	Long Reads (vamos)	7-15bp	4	3.75757575757576	0.459865833911635
chr12:8371534:CCAGAG	6	Long Reads (vamos)	4-6bp	5	5.03370786516854	0.237487231869254
chr12:837175:GATGTGACATACAGAAACCA	20	Long Reads (vamos)	16bp+	2	2	0
chr12:83718292:AACTGTGAGTCCAGTAAACCTCTTTTATTTG	31	Long Reads (vamos)	16bp+	2	2	0
chr12:83719740:CCTCTCTTCTCTCTCTACACCTCTCTCTG	29	Long Reads (vamos)	16bp+	4	4.21311475409836	0.185611705730931
chr12:83724104:AGAGTTCTTCCATCATGAAAATAGCAGAGGT	31	Long Reads (vamos)	16bp+	2	2	0
chr12:83729459:CACACACACT	10	Long Reads (vamos)	7-15bp	3	3.09174311926605	0.195208970438328
chr12:8375207:ATAGGTGGGTGGGTGG	16	Long Reads (vamos)	16bp+	4	3.975	0.0246835443037975
chr12:8375419:TGGA	4	Long Reads (vamos)	4-6bp	44	45.136	7.55393548387097
chr12:83760536:AAACATATGTAAAATTAT	18	Long Reads (vamos)	16bp+	2	2	0
chr12:83763082:TGAAGGAAAGTTAAGAGCAGGGGTTTAT	28	Long Reads (vamos)	16bp+	2	2	0
chr12:83769816:GAATAATTTTAGAATGAATAAAGAAATTTAAATTTAATAAATTAAATATAAAATTACATAAGTGTGATCAGATTTTCTTTTGCAGTAAAAATATAAATTTCTACTTATTCAATATTATGTCAAGCAAGTATACTTTTTAAAAGCTTCACTAAGACATTTATTATTTGCTAAAAAGCAATGAGATCAATTTTGGTTCACATTTGAAAA	207	Long Reads (vamos)	16bp+	2	1.6078431372549	0.240729955348476
chr12:83772042:CTCACTGAATCAGAATAGCAGAT	23	Long Reads (vamos)	16bp+	2	2	0
chr12:8377873:AAGCAGCTCTTTGC	14	Long Reads (vamos)	7-15bp	2	2	0
chr12:83785208:AGGGATTTACCCAAAATTACA	21	Long Reads (vamos)	16bp+	2	2	0
chr12:83786709:GTTTCACCATGTT	13	Long Reads (vamos)	7-15bp	2	2	0
chr12:83795669:TATTTATGTAAT	12	Long Reads (vamos)	7-15bp	2	2.08247422680412	0.0764604810996564
chr12:8380503:CTTACTGCAACCTGCTC	17	Long Reads (vamos)	16bp+	4	4.26126126126126	0.194758394758395
chr12:83806389:CTAATTTATTGGACTTAA	18	Long Reads (vamos)	16bp+	2	2	0
chr12:83832577:AAAAAAC	7	Long Reads (vamos)	7-15bp	5	5.09090909090909	0.15
chr12:83835515:TTG	3	Long Reads (vamos)	2-3bp	9	8.87755102040816	0.500315590153587
chr12:83840147:ATTTAGTTGAGATATTATGTAT	22	Long Reads (vamos)	16bp+	2	2.03614457831325	0.035263003232442
chr12:83841197:AAAAAAAAAAAAA	13	Long Reads (vamos)	7-15bp	3	3.20491803278689	0.461793794878743
chr12:83853011:GTTTT	5	Long Reads (vamos)	4-6bp	7	6.80701754385965	0.493401645707188
chr12:83857417:TATATATATATGGTGT	16	Long Reads (vamos)	16bp+	3	3.46846846846847	0.323996723996724
chr12:83865445:GGAGTTCTGTGGAGAAGGGTAAT	23	Long Reads (vamos)	16bp+	2	2	0
chr12:83883209:TAAAACATGTATTATATATATA	22	Long Reads (vamos)	16bp+	4	3.72277227722772	0.202376237623762
chr12:83889667:ATAA	4	Long Reads (vamos)	4-6bp	7	6.74468085106383	0.364218714253031
chr12:83895030:TTTA	4	Long Reads (vamos)	4-6bp	16	15.8345864661654	1.68455228981545
chr12:83904932:TGACATCCAGCCTTAGTATC	20	Long Reads (vamos)	16bp+	2	2.13924050632911	0.121389159363843
chr12:83905328:TGAACCACAGAATTG	15	Long Reads (vamos)	7-15bp	2	1.97701149425287	0.0227211975407645
chr12:83914292:TTTTG	5	Long Reads (vamos)	4-6bp	7	6.609375	0.728100393700787
chr12:83917303:ATGCTTTTAATCGTTGGCCCTCTTCAATTAGGGCACAAACAAGATGAATTTTTTTCCTTATAGATTGATGTGGATGATCTGCTGCTATGGGCTTCATCTTTAACACCATCTCATCTCTTCTTAAAATGAGTTACTTGTTTGTAAGCTGTTGATTTCTTGGGGCATGTTTTCATAAAATTT	180	Long Reads (vamos)	16bp+	2	2	0
chr12:8391791:CAGAGGAGGCCAGGGAGG	18	Long Reads (vamos)	16bp+	2	2	0
chr12:83921444:CAGTCTGGTTTCAAACTTCTGGGCT	25	Long Reads (vamos)	16bp+	2	2	0
chr12:83922359:TCTAGGTATGTGGTAGGCTATACCA	25	Long Reads (vamos)	16bp+	2	2	0
chr12:83930225:AAAAT	5	Long Reads (vamos)	4-6bp	5	5	0.128205128205128
chr12:83933307:AAAC	4	Long Reads (vamos)	4-6bp	7	6.67213114754098	0.866820214063135
chr12:83940398:TAGATGATGATAATACATTTTGTTCTGTGAGAAAATGTGGGGAAATGAAAAAGATAACTA	60	Long Reads (vamos)	16bp+	2	1.98571428571429	0.0142857142857143
chr12:83940788:TTTTTCTTTTCTTTTTC	17	Long Reads (vamos)	16bp+	4	4.16923076923077	0.901371496720334
chr12:83942630:ATATACATAAATTAT	15	Long Reads (vamos)	7-15bp	2	2	0
chr12:83960521:TAGCTAAAATCCATACTTACAGAGACTTCTG	31	Long Reads (vamos)	16bp+	2	2	0
chr12:83968542:TTATATATTGCAACATACATAAAGTTCTC	29	Long Reads (vamos)	16bp+	2	2	0
chr12:83969939:TATAAACTATAAAAA	15	Long Reads (vamos)	7-15bp	2	2	0
chr12:83970102:AATAATTACTAAAGA	15	Long Reads (vamos)	7-15bp	3	3	0
chr12:8397915:GCCAGGAAGGCAGGAGAG	18	Long Reads (vamos)	16bp+	3	3.45918367346939	0.312749842204923
chr12:83980673:CAAATTCACCCTTCTGTCTGAGTGTTTGAGCTGGAAATT	39	Long Reads (vamos)	16bp+	7	7	0
chr12:83986932:ATATATATGTATATACACAC	20	Long Reads (vamos)	16bp+	2	1.99090909090909	0.00909090909090909
chr12:83990746:ATAGTTAAGAACCAACTACTTAAGA	25	Long Reads (vamos)	16bp+	3	3	0
chr12:83993909:CTGGATTGACTAAGGAGAAAAAAATAGAAGACTA	34	Long Reads (vamos)	16bp+	2	2	0
chr12:83994449:TAGAGAATTTAAATAACTTTAGTTAATAAGTTGAGGG	37	Long Reads (vamos)	16bp+	2	2	0
chr12:83995667:ATATATATATAC	12	Long Reads (vamos)	7-15bp	7	7.02631578947368	0.167442943642292
chr12:83997888:ACATATATAGACATATGTATAATAG	25	Long Reads (vamos)	16bp+	4	3.89130434782609	0.0979455327281414
chr12:8400874:ACAGAAAGACAGAG	14	Long Reads (vamos)	7-15bp	3	3.06837606837607	0.167698202180961
chr12:84014728:AAAAGAAAAAGAAAAAAG	18	Long Reads (vamos)	16bp+	4	3.66153846153846	0.272152653548002
chr12:84024784:AAAACTTAAAATATAAAAAAAAA	23	Long Reads (vamos)	16bp+	2	2	0
chr12:84026033:ATCTAATTAA	10	Long Reads (vamos)	7-15bp	3	3.02409638554217	0.0238025271818983
chr12:84027697:TATATAGTTATTAT	14	Long Reads (vamos)	7-15bp	2	2.01388888888889	0.0138888888888889
chr12:84043807:AAAAC	5	Long Reads (vamos)	4-6bp	6	6.14634146341463	0.486605357856857
chr12:84045842:GTTTGTTTTTTGTTT	15	Long Reads (vamos)	7-15bp	2	1.97894736842105	0.0208286674132139
chr12:8404722:TCTAGCTCAAGGTTTGTAAACACACCAATCAGCACCCTGTG	41	Long Reads (vamos)	16bp+	3	3	0
chr12:84048500:AAATAT	6	Long Reads (vamos)	4-6bp	4	4.03061224489796	0.0505996212918157
chr12:84052692:TCTTTTTATTTTTTCTTT	18	Long Reads (vamos)	16bp+	2	2.05357142857143	0.0511583011583012
chr12:84053523:CTTCCTTTCTTTCTTTC	17	Long Reads (vamos)	16bp+	11	10.6315789473684	0.537480063795853
chr12:84066699:ATAT	4	Long Reads (vamos)	4-6bp	12	11.719696969697	9.3177770067083
chr12:84071389:AAACT	5	Long Reads (vamos)	4-6bp	15	15.0073529411765	1.16290849673203
chr12:84093975:TACATACAAATCCATACACATATA	24	Long Reads (vamos)	16bp+	2	1.98701298701299	0.012987012987013
chr12:84101161:ATTGTGAAGATTTCATGGACACTTATCACTTCCCCAATCAATACCCTTGTGATTTCCTATGCCTGTCTTTACTTTAATCTCT	82	Long Reads (vamos)	16bp+	2	1.98591549295775	0.0140845070422535
chr12:84116190:TATATATATGTATATATGTATATATATACACACATATTT	39	Long Reads (vamos)	16bp+	1	1.30434782608696	0.214046822742475
chr12:84127954:TTCTGAAAGTCTGAA	15	Long Reads (vamos)	7-15bp	2	2	0
chr12:84139439:TTTGAACAGATATTCAAGTTATT	23	Long Reads (vamos)	16bp+	3	2.98648648648649	0.0135135135135135
chr12:84150171:TCTA	4	Long Reads (vamos)	4-6bp	24	24.1127819548872	1.66142629300524
chr12:84157647:ATATATATTTCTACATAAATATAA	24	Long Reads (vamos)	16bp+	4	4.408	0.275741935483871
chr12:84159940:TTTATTGACATATAATT	17	Long Reads (vamos)	16bp+	2	2	0
chr12:84162345:CACATATTTTAGTTATCATATTTTATGTTTTACCAACCACTTAAGTAGACTTATGATAAAAATGTACACA	70	Long Reads (vamos)	16bp+	2	2	0
chr12:84163707:TTTACAACCATTTCCAAGATTTAC	24	Long Reads (vamos)	16bp+	2	2	0
chr12:8416676:GTACACCCTGTGATATTATTTGTAATATCCTAGAAAGATATTGCTCCTAATATCACGGTGGCT	63	Long Reads (vamos)	16bp+	3	3	0
chr12:84177388:AAGAACAAAAA	11	Long Reads (vamos)	7-15bp	4	3.86923076923077	0.176565295169946
chr12:8417738:GAGAGGATGATATTACTCCTAGTACCGCAGGGGGTTTCCAGAGCCCCGTGATCCTCTTCCTAATATCCACAGGGA	75	Long Reads (vamos)	16bp+	2	2.22608695652174	0.878260869565217
chr12:84184109:TATGCATACACAGTGTAG	18	Long Reads (vamos)	16bp+	3	3.02654867256637	0.0260745891276865
chr12:841846:TCTGCCCTCATGACCTGA	18	Long Reads (vamos)	16bp+	2	2	0
chr12:84187547:ATCT	4	Long Reads (vamos)	4-6bp	13	12.9193548387097	0.481248360870705
chr12:84208803:TGGAAAGCATAGTTTTTAAA	20	Long Reads (vamos)	16bp+	2	2	0
chr12:84210005:CTTTTTTTT	9	Long Reads (vamos)	7-15bp	4	3.90076335877863	0.243922489724016
chr12:84210202:TTTTA	5	Long Reads (vamos)	4-6bp	6	6.05737704918033	0.203292236824279
chr12:84221182:ATATACATGTATATACATGCATATATATGCATGCATACACGTATATATCCATATATATGCATGTATACAAGTATAT	76	Long Reads (vamos)	16bp+	4	3.97435897435897	0.0251989389920424
chr12:84222784:ACAAATCATTATTTT	15	Long Reads (vamos)	7-15bp	2	2.01010101010101	0.0101010101010101
chr12:84227920:TCTTAATGCTTGTGGGAATAAAAAATGG	28	Long Reads (vamos)	16bp+	2	1.98765432098765	0.0123456790123457
chr12:84229637:AGGTACTACCTCCATGGTTTCAGACAAGATCTGGGAGAATTCTTTGTATTACCAGGCAGAGACTTGTTCTTTTCCGTTGCTTTATCCTAAACAAATGGGGTCTCTCCCTCTGTTCTGAGCCACTTAAAGCTCT	133	Long Reads (vamos)	16bp+	3	2.98684210526316	0.0131578947368421
chr12:84233210:TAAA	4	Long Reads (vamos)	4-6bp	9	9.15	0.532828282828283
chr12:84234463:ATATATATATAC	12	Long Reads (vamos)	7-15bp	5	5.09322033898305	0.25619295958279
chr12:84241988:TTTCTTTTTCTT	12	Long Reads (vamos)	7-15bp	3	3.3125	0.5
chr12:84260322:TAAATAATTATGAAATTTAAGTATTTATAA	30	Long Reads (vamos)	16bp+	2	1.98630136986301	0.0414764079147641
chr12:84264350:ATTATAAACAAAGGG	15	Long Reads (vamos)	7-15bp	3	2.98795180722892	0.0120481927710843
chr12:84264827:AAGGAG	6	Long Reads (vamos)	4-6bp	8	7.65151515151515	0.625722877631275
chr12:84272909:CATCTATTTTTT	12	Long Reads (vamos)	7-15bp	2	1.98058252427184	0.0192271083190558
chr12:84273574:TTTTATTTTATTTTATTT	18	Long Reads (vamos)	16bp+	3	2.9746835443038	0.0249918857513794
chr12:84275052:ATATATATATATAAAATATATT	22	Long Reads (vamos)	16bp+	2	2.31147540983607	0.21623086302669
chr12:84287880:CACA	4	Long Reads (vamos)	4-6bp	13	12.5112781954887	1.60025062656642
chr12:84289366:TATGTGTGTGTGTATATACATATATA	26	Long Reads (vamos)	16bp+	2	2	0
chr12:842923:TTTA	4	Long Reads (vamos)	4-6bp	7	6.97368421052632	0.255938518863531
chr12:84298129:TTTTTCTTTTC	11	Long Reads (vamos)	7-15bp	3	3.37190082644628	0.652203856749311
chr12:84299093:TAGATAGCTGTGTATGTATACATATGCATATGTGTATGTATACATATGTATATATGTATGTG	62	Long Reads (vamos)	16bp+	2	2	0
chr12:84299313:TGTATCTACACTAG	14	Long Reads (vamos)	7-15bp	2	2	0.0235294117647059
chr12:84299528:AAATATAGATCTT	13	Long Reads (vamos)	7-15bp	3	3	0
chr12:84304174:AAAAGAAGGGTATAGAAAAATATACCAAAATAAGTTAGT	39	Long Reads (vamos)	16bp+	2	2	0
chr12:84304913:TAAAAAAAATAAAAA	15	Long Reads (vamos)	7-15bp	2	2.01063829787234	0.0536490505605125
chr12:84309529:CTGATGACTAGTTCTA	16	Long Reads (vamos)	16bp+	3	2.98666666666667	0.0133333333333333
chr12:84310056:GATCTCGGCTCACTAC	16	Long Reads (vamos)	16bp+	1	1.30769230769231	0.215085884988798
chr12:84311235:TTCC	4	Long Reads (vamos)	4-6bp	34	34.7910447761194	8.30187408820559
chr12:84314486:ACACACACATATAT	14	Long Reads (vamos)	7-15bp	3	3.01388888888889	0.0420579029733959
chr12:84315982:TTAAATTAATACATTAAA	18	Long Reads (vamos)	16bp+	2	2	0
chr12:84316543:CACAGGAAGAATAGAAGGCAAGCTTCTACCT	31	Long Reads (vamos)	16bp+	2	1.95833333333333	0.0404929577464789
chr12:84316813:TTTTGCTTTTTTTTTTTTTTTTTTTTTTTGACGGAGTCTGGCTCTGTTGCCCAGGGTGGAGTGCAATGGCACAATCTCTACTCACTGCAACCTCCGCCTCCTGAGTTCAAGCGATTGTCCAGCCTCAGCCTCCCGAGTAGCTGGGATTACAGGCATACGCCGCCACGCCCGATGA	175	Long Reads (vamos)	16bp+	2	2	0
chr12:84320270:TATATATATATGTG	14	Long Reads (vamos)	7-15bp	5.5	5.26515151515152	1.66198241961601
chr12:84323995:TAGGAACAATTAAATT	16	Long Reads (vamos)	16bp+	2	2.0126582278481	0.0126582278481013
chr12:84325342:AGAT	4	Long Reads (vamos)	4-6bp	14	13.7522123893805	0.902338811630847
chr12:84351076:TCTTCTCTCTTTCTT	15	Long Reads (vamos)	7-15bp	4	3.80188679245283	0.198472596585804
chr12:84365630:TATT	4	Long Reads (vamos)	4-6bp	6	6.12987012987013	0.193438140806562
chr12:84377600:CACTATTAAGAAAGGAAATAAATG	24	Long Reads (vamos)	16bp+	2	2	0
chr12:84390382:CGCTGATTGGTGCATTTTTACAGAG	25	Long Reads (vamos)	16bp+	3	2.98717948717949	0.0128205128205128
chr12:84391759:CTTTCTCTCTCTTTGACTCCTTCTTTGTCTGTCTCTTCCTCTCTCTCTCTCTTTCCTTTTGT	62	Long Reads (vamos)	16bp+	4	3.90654205607477	0.0855228354787515
chr12:8439231:TACACCCTGTGATATTATTTGTAATATCCTAGAAAGATATTGCTCCTAATATCACGGTGGCTC	63	Long Reads (vamos)	16bp+	4	3.86153846153846	0.402403846153846
chr12:84398908:CAAA	4	Long Reads (vamos)	4-6bp	9	8.92035398230088	0.323957016434893
chr12:84400997:ATATATATATACA	13	Long Reads (vamos)	7-15bp	4	4.5	0.748062015503876
chr12:84418138:TTTG	4	Long Reads (vamos)	4-6bp	7	7.36507936507936	0.729650793650794
chr12:84423911:AAAAAAATAAAATA	14	Long Reads (vamos)	7-15bp	2	2.28421052631579	0.226875699888018
chr12:84423998:ACAAATTTATCTGT	14	Long Reads (vamos)	7-15bp	2	2	0
chr12:84425594:ATTTAGAGTTAA	12	Long Reads (vamos)	7-15bp	2	2	0
chr12:84426764:ATATATAAAACATAC	15	Long Reads (vamos)	7-15bp	2	2.19565217391304	0.15910176779742
chr12:84435313:TAT	3	Long Reads (vamos)	2-3bp	12	11.2619047619048	5.02685714285714
chr12:84439955:TCCCAAGAC	9	Long Reads (vamos)	7-15bp	4	3.97087378640777	0.0285551113649343
chr12:8445254:GGGGGCCTCACCCCCCTGCGATGGGGCTCCTAAGAGCCAGGGGGAGAGAGGGGCTGGATCTTACTCCC	68	Long Reads (vamos)	16bp+	2	2	0
chr12:84453117:TTCTAATTCAAAGTAAAGT	19	Long Reads (vamos)	16bp+	2	2	0
chr12:8445627:ATATAATAATTAATAGTAAT	20	Long Reads (vamos)	16bp+	2	2	0
chr12:8446927:TCCTAAAAACCAGGGGGGGAAGAGGGCCTGGCTCTTACTCCCCGCATCATCGCGGGGGGCGCCTCGCCCCCCTGCGATGGGGG	83	Long Reads (vamos)	16bp+	2	2.12068965517241	0.472263868065967
chr12:84470643:TTATACATATGA	12	Long Reads (vamos)	7-15bp	4	3.89772727272727	0.0928683385579937
chr12:84471594:CTACATGATCTATATATT	18	Long Reads (vamos)	16bp+	2	2	0
chr12:84472691:TATTTTAATAATATTTAATTACT	23	Long Reads (vamos)	16bp+	2	2	0
chr12:84475057:TACAAGTTCTTCTCATCAGAACGTGGAAC	29	Long Reads (vamos)	16bp+	2	2	0
chr12:8448654:GATATTACTCCCCATAATAGATA	23	Long Reads (vamos)	16bp+	2	2	0
chr12:84491237:AAAAAAAAGAAAGA	14	Long Reads (vamos)	7-15bp	2	2.0859375	0.126414862204724
chr12:8449173:TCCTAAAAACCAGGGGGGGAAGAGGGGCTGGCTCTTACTCCCCGCATCGCGGGGGGGCGCCTCACCCCCCGCCCCCTGCGATGGGGG	87	Long Reads (vamos)	16bp+	1	1.01428571428571	0.0142857142857143
chr12:84504025:CACCCCTGTGCAA	13	Long Reads (vamos)	7-15bp	2	2	0
chr12:84510202:TAACTCTGAAATTGAGTCCTACAAAAGTTACATATTATTTTATTTTGTCTACTTT	55	Long Reads (vamos)	16bp+	2	2	0
chr12:84514187:TATTCAAATATTTAAGTTTG	20	Long Reads (vamos)	16bp+	2	2.04938271604938	0.0475308641975309
chr12:84516072:ATAA	4	Long Reads (vamos)	4-6bp	12	11.9166666666667	1.19147582697201
chr12:84525840:AAC	3	Long Reads (vamos)	2-3bp	14	13.9117647058824	1.20697167755991
chr12:84526702:TTAT	4	Long Reads (vamos)	4-6bp	8	8.04918032786885	0.923181140766834
chr12:84529878:AAAATAATTTT	11	Long Reads (vamos)	7-15bp	4	4.00806451612903	0.00806451612903226
chr12:84535107:ATATTGTCTTATGTCATATAATTATG	26	Long Reads (vamos)	16bp+	3	2.9875	0.0125
chr12:84542164:TTG	3	Long Reads (vamos)	2-3bp	11	10.803738317757	0.706400987480162
chr12:84544521:TTTG	4	Long Reads (vamos)	4-6bp	8	7.72357723577236	0.955751032920165
chr12:84544888:GTTTGGGATCTCCCATACA	19	Long Reads (vamos)	16bp+	2	2	0
chr12:84553897:TATTT	5	Long Reads (vamos)	4-6bp	25	26.8102189781022	19.3901889222842
chr12:84554357:TTTAT	5	Long Reads (vamos)	4-6bp	25	24.5294117647059	5.24357298474946
chr12:84556959:TTTCTTCATCTTAAATGAATCATTAGTAAGT	31	Long Reads (vamos)	16bp+	2	1.98684210526316	0.0131578947368421
chr12:84565203:ATAG	4	Long Reads (vamos)	4-6bp	33	32.796992481203	2.29938482570062
chr12:84576159:ATATTAAACTTACTATTAATAC	22	Long Reads (vamos)	16bp+	2	2	0
chr12:84581913:AATGAATGAATAAATA	16	Long Reads (vamos)	16bp+	2	2	0
chr12:84584431:CTCTAAAACTTCTG	14	Long Reads (vamos)	7-15bp	2	1.98936170212766	0.0321436742164265
chr12:84585548:CAATCACTTGTTTTTTG	17	Long Reads (vamos)	16bp+	2	1.97183098591549	0.0277665995975855
chr12:84589925:GAAATACAAAT	11	Long Reads (vamos)	7-15bp	2	1.98550724637681	0.0144927536231884
chr12:84610740:AAAAAAAAGTAACACCT	17	Long Reads (vamos)	16bp+	2	1.96052631578947	0.0384210526315789
chr12:84612081:AACATACAAGCGCAAT	16	Long Reads (vamos)	16bp+	2	1.98571428571429	0.0142857142857143
chr12:84615488:ATATATATTC	10	Long Reads (vamos)	7-15bp	80	79.7753623188406	74.1316513276209
chr12:84616481:TGTATATATATATGCAAATAAATTTAACTCAA	32	Long Reads (vamos)	16bp+	2	2	0
chr12:84643084:CCATGTTGAGGAAAATTCATTAATACATCAATTTGTGAGCATAA	44	Long Reads (vamos)	16bp+	2	2	0
chr12:84646553:AAACACATACAC	12	Long Reads (vamos)	7-15bp	2	1.98529411764706	0.0147058823529412
chr12:84655036:AAAAG	5	Long Reads (vamos)	4-6bp	8	8.20610687022901	0.934116265413975
chr12:84655879:TGTGTGTGTG	10	Long Reads (vamos)	7-15bp	4	4.25581395348837	0.394985465116279
chr12:84669370:GTGTAGTAAGTCAATAAATGGC	22	Long Reads (vamos)	16bp+	2	2	0
chr12:84673434:TGAGGTGGGGAGTGGGGATATGGAGTGGGGGGAGGGGACATGGCC	45	Long Reads (vamos)	16bp+	2	2	0.0256410256410256
chr12:84675157:TGTATTTTTATTGAT	15	Long Reads (vamos)	7-15bp	3	2.96385542168675	0.035263003232442
chr12:84680775:GAAATTGGAATAGTAAAAGAAGTAAAGGGAAGGAGATCCAGAATGGAATCTCAGAAGTGTGTTAAAATGTAGACAGCTGGTAACAAAACACAGAATTAAGGAGCCTGTAAGGTAAGAGAAAGAACAAACATTATACT	137	Long Reads (vamos)	16bp+	2	1.83495145631068	0.13915857605178
chr12:84681279:CTTTAAGCTGAGAGATA	17	Long Reads (vamos)	16bp+	3	3	0
chr12:84682784:AAT	3	Long Reads (vamos)	2-3bp	13	13.1818181818182	3.0353920888272
chr12:84698972:TGTTCTGTTATTGTTGTTGTT	21	Long Reads (vamos)	16bp+	3	2.85897435897436	0.122710622710623
chr12:84699603:ATATGTATGTTTATATT	17	Long Reads (vamos)	16bp+	3	3.04347826086957	0.042044911610129
chr12:84707238:AAAAATTATGGTACTGCATATAT	23	Long Reads (vamos)	16bp+	3	2.91752577319588	0.0764604810996564
chr12:84712345:GTGTATGTGTGT	12	Long Reads (vamos)	7-15bp	2	1.94520547945205	0.0525114155251142
chr12:84714513:ATATATGTATGTGTGTGTAT	20	Long Reads (vamos)	16bp+	2	1.97368421052632	0.0259649122807018
chr12:84714561:ATAG	4	Long Reads (vamos)	4-6bp	15	14.72	2.88064516129032
chr12:84721147:ATATGTATATACACACACAC	20	Long Reads (vamos)	16bp+	6	5.67521367521368	0.893604479811376
chr12:84725053:TCTTTTT	7	Long Reads (vamos)	7-15bp	9	8.48872180451128	1.14570517202096
chr12:84732381:TTCCCATAAATAAATAGATGAGAAATG	27	Long Reads (vamos)	16bp+	3	3	0
chr12:84732903:ATATGT	6	Long Reads (vamos)	4-6bp	6	6.14545454545455	0.327272727272727
chr12:84734992:AAAC	4	Long Reads (vamos)	4-6bp	6	6.06410256410256	0.112720612720613
chr12:84739213:CCAATAAATGGAAACAGCATTTTATTCTCACTATATA	37	Long Reads (vamos)	16bp+	2	2	0
chr12:84762185:AAGAAAAGACAG	12	Long Reads (vamos)	7-15bp	4	4.11	0.0988888888888889
chr12:84762801:TCTATATATATATAAACAAT	20	Long Reads (vamos)	16bp+	2	2.4952380952381	0.252380952380952
chr12:84769642:ATATATGATTGGATTAAAGT	20	Long Reads (vamos)	16bp+	2	2	0
chr12:84771248:TTAGTATAACTATAGGAAGCCA	22	Long Reads (vamos)	16bp+	2	2.01176470588235	0.0117647058823529
chr12:84775730:ATATAAAACTACCCAA	16	Long Reads (vamos)	16bp+	2	1.98780487804878	0.0121951219512195
chr12:84783322:CTTTTTTTTTTTTT	14	Long Reads (vamos)	7-15bp	2	2.11702127659574	0.384008236101579
chr12:84789584:TAATATGAAAAATATATAAATC	22	Long Reads (vamos)	16bp+	2	2	0
chr12:84805140:AGCCGGAATAAT	12	Long Reads (vamos)	7-15bp	2	1.97938144329897	0.0204037800687285
chr12:84812258:ATACACACACAC	12	Long Reads (vamos)	7-15bp	5	5.18518518518519	0.806507442021461
chr12:84818278:TTTG	4	Long Reads (vamos)	4-6bp	11	11.1185185185185	0.493311221669431
chr12:8482325:TGCAGAACAGCAAATAT	17	Long Reads (vamos)	16bp+	2	2	0
chr12:84826128:ATATAATAATATA	13	Long Reads (vamos)	7-15bp	2	2	0
chr12:84839391:TTTTG	5	Long Reads (vamos)	4-6bp	6	6.35433070866142	0.452818397700287
chr12:84843752:AAAGCTGATATAGGCCG	17	Long Reads (vamos)	16bp+	2	2	0
chr12:84848261:AGGAAGAAAGAAAGGAAGGAGGGAAAG	27	Long Reads (vamos)	16bp+	4	3.79569892473118	0.164329125759701
chr12:84848391:GAAA	4	Long Reads (vamos)	4-6bp	71	71.0522388059701	18.9070250252497
chr12:84851296:TTTTATGTTTTAATT	15	Long Reads (vamos)	7-15bp	2	2	0
chr12:84856463:TGTT	4	Long Reads (vamos)	4-6bp	11	10.8409090909091	0.623351839000694
chr12:84863978:ATATTAAGGAATTAT	15	Long Reads (vamos)	7-15bp	2	1.9746835443038	0.0249918857513794
chr12:84864042:ATTACTTATTAGTAAATA	18	Long Reads (vamos)	16bp+	2	1.9873417721519	0.0126582278481013
chr12:84872473:GAGCTTCTTCGGGCATTTTAA	21	Long Reads (vamos)	16bp+	2	1.98958333333333	0.0104166666666667
chr12:84884281:ATTTTT	6	Long Reads (vamos)	4-6bp	7	6.98333333333333	0.0837535014005602
chr12:8488638:AAACAATTCCACAATTTATATG	22	Long Reads (vamos)	16bp+	2	2	0
chr12:84889497:AAAAAT	6	Long Reads (vamos)	4-6bp	7	6.83333333333333	1.1484593837535
chr12:84890948:TACATAAATAATAATATTTCATA	23	Long Reads (vamos)	16bp+	2	2	0
chr12:84897198:AAATA	5	Long Reads (vamos)	4-6bp	7	7.28440366972477	0.279476724430853
chr12:84897571:AGATCAAATTAAAACACTTCTCATAATATCTATTAAT	37	Long Reads (vamos)	16bp+	2	1.9873417721519	0.0126582278481013
chr12:84900886:TGTATATATGTGTATAGATATGTATATATATACATACATATATACA	46	Long Reads (vamos)	16bp+	4	3.53535353535354	0.271696557410843
chr12:84905752:TGTATAAGTCACATAAATCAAGAAACAAGAAAAGTCAAGTTACAAATTTA	50	Long Reads (vamos)	16bp+	2	2	0
chr12:84917298:TTATTTATTA	10	Long Reads (vamos)	7-15bp	3	2.85	0.154430379746835
chr12:84919071:CTTCTCCTTATTCTC	15	Long Reads (vamos)	7-15bp	3	2.95744680851064	0.0626858842370167
chr12:84919614:ACTAGTCTAATAATTTGG	18	Long Reads (vamos)	16bp+	2	1.96385542168675	0.035263003232442
chr12:84924156:TATTTT	6	Long Reads (vamos)	4-6bp	5	5.0625	0.160601265822785
chr12:84926033:ATTTAAAAATAAAATAT	17	Long Reads (vamos)	16bp+	2	2	0
chr12:84933410:AAAAAAAGAAAAAG	14	Long Reads (vamos)	7-15bp	2	2.27433628318584	0.218710493046776
chr12:84936960:TTTTTCACTCCTTTCT	16	Long Reads (vamos)	16bp+	2	1.94318181818182	0.0542058516196447
chr12:84941509:AAGG	4	Long Reads (vamos)	4-6bp	38	37.3015873015873	4.10031746031746
chr12:84942972:TGTT	4	Long Reads (vamos)	4-6bp	10	10.1565217391304	0.361250953470633
chr12:8495072:ATATTCTCCCCAACCTTTAAGAAGGTACTTTGTA	34	Long Reads (vamos)	16bp+	3	3	0
chr12:84951243:CTTCCTTCTTTCCTCCCTCCTTTCCTCA	28	Long Reads (vamos)	16bp+	5	5.05940594059406	0.0564356435643564
chr12:84952477:TACATAAATTACCTAA	16	Long Reads (vamos)	16bp+	2	2	0
chr12:84963905:ACAAAAACCTATGTTCAC	18	Long Reads (vamos)	16bp+	2	2.01190476190476	0.0119047619047619
chr12:84978368:ATTTATTAACTAAATAATT	19	Long Reads (vamos)	16bp+	2	2	0
chr12:84985412:ATACATCATATATAAATAT	19	Long Reads (vamos)	16bp+	2	2	0
chr12:84993833:AATACTCAAAATAAG	15	Long Reads (vamos)	7-15bp	2	1.97674418604651	0.0229822161422709
chr12:84995140:GGAA	4	Long Reads (vamos)	4-6bp	13	12.7560975609756	1.13674530187925
chr12:85002611:TCTT	4	Long Reads (vamos)	4-6bp	21	20.7878787878788	4.61114966458478
chr12:8500888:CAAACTGTTAAGTTTCCA	18	Long Reads (vamos)	16bp+	2	2	0
chr12:85019102:AGCCTTTCTATAATAT	16	Long Reads (vamos)	16bp+	2	1.97727272727273	0.022466039707419
chr12:85020814:TTGGAGTCTTTATTTT	16	Long Reads (vamos)	16bp+	3	3.01052631578947	0.0105263157894737
chr12:85028038:TATGAAGTGGTATTTTA	17	Long Reads (vamos)	16bp+	3	2.83544303797468	0.139240506329114
chr12:85037486:TTCTTTCTTTTCCTT	15	Long Reads (vamos)	7-15bp	3	3.04166666666667	0.0403508771929825
chr12:85042527:ATTTATTAAATTTGA	15	Long Reads (vamos)	7-15bp	2	2.01136363636364	0.0113636363636364
chr12:85042930:TGATTGGGGTTCTCAGTTGTAGAAAACAGACACTCTAGCTACTTTAGGCAGTAAGTTTTTTTGTTTATTTTTATAAGGAGAGATGTTCTAAATATTTATTGCTGTGTTATGAATATAGATGTAT	124	Long Reads (vamos)	16bp+	2	1.98837209302326	0.0116279069767442
chr12:85071000:TTGATAAATTAAT	13	Long Reads (vamos)	7-15bp	3	3	0
chr12:85077667:CATGGTGGCTTACACCTGTAATCACAGCA	29	Long Reads (vamos)	16bp+	2	1.97435897435897	0.0253080253080253
chr12:85080464:TATACTTTTCTTATATATG	19	Long Reads (vamos)	16bp+	2	2	0
chr12:85086935:ATT	3	Long Reads (vamos)	2-3bp	9	9.6695652173913	3.74950419527079
chr12:8510954:TTTTTTTAAATT	12	Long Reads (vamos)	7-15bp	2	2.01351351351351	0.0683080340614587
chr12:85111298:GGCAGTCATCACTTCACTCATATTCCATTCCGTTGACTGGTTCCATTCATGTAACTGGTCATATCACCAAACCTACTGCACGAGAGGCTAGAAAAGGTAAAGAACAA	107	Long Reads (vamos)	16bp+	2	2	0
chr12:85120923:TTTG	4	Long Reads (vamos)	4-6bp	16	16.1705426356589	0.830062984496124
chr12:85124644:CATTATGTTTTCATGAGGTG	20	Long Reads (vamos)	16bp+	2	2	0
chr12:85128171:GCTGCAGGTTA	11	Long Reads (vamos)	7-15bp	3	3.02197802197802	0.0217338217338217
chr12:85132764:AAAATAAAAAATAAATAAAT	20	Long Reads (vamos)	16bp+	2	1.98666666666667	0.0133333333333333
chr12:85144919:TTTTGTT	7	Long Reads (vamos)	7-15bp	7	6.58870967741935	0.341660110149489
chr12:8517101:AGAGTGGTTACCTGTAAAGG	20	Long Reads (vamos)	16bp+	2	2	0
chr12:85180818:TACATTTTAAAATAT	15	Long Reads (vamos)	7-15bp	2	2	0
chr12:85189763:TATATATCATATATTATATCTGTAACTACAGTTAATAATATAAATAATAATTATATTATTGTATTATATATTAATATGTAACATATAGTAATATAACAGTATAT	104	Long Reads (vamos)	16bp+	2	2.05633802816901	0.111066398390342
chr12:85190252:TATTAACTGTAACTACACAGTTAACAACTATACAGTTAATAATTTATGT	49	Long Reads (vamos)	16bp+	4	3.69473684210526	0.214333706606943
chr12:85190429:ATATAAATAGTATATTATGTA	21	Long Reads (vamos)	16bp+	2	1.98591549295775	0.0140845070422535
chr12:85192372:TATATATAAATATATATAGTTATATACTATAAT	33	Long Reads (vamos)	16bp+	25	25.7867647058824	4.46530501089325
chr12:85197820:ATATAATAAAATATATAATAAAAATATATATAATATAATTATATATATTTATATATAATTATATATTATATATAAATATATATAATTATATTATATATTATATATAACATATATAATATATTATATTATT	130	Long Reads (vamos)	16bp+	3	3.44166666666667	0.248669467787115
chr12:85212694:ATGTATATAT	10	Long Reads (vamos)	7-15bp	3	3.025	0.05
chr12:85217466:ATATGTAT	8	Long Reads (vamos)	7-15bp	26	25.7045454545455	4.33188757807078
chr12:85220622:TTTTATTTATTTATTTTTA	19	Long Reads (vamos)	16bp+	2	2	0
chr12:85227061:TCAAATGGTATT	12	Long Reads (vamos)	7-15bp	2	1.63636363636364	0.234064785788924
chr12:85229350:ACTGACATTACTTTTCTT	18	Long Reads (vamos)	16bp+	2	2	0
chr12:85243313:TTA	3	Long Reads (vamos)	2-3bp	13	13.1214953271028	1.95679774290249
chr12:85250773:ATATATAATATATATTATAGATTATATATTATATT	35	Long Reads (vamos)	16bp+	7	7.38793103448276	1.17863568215892
chr12:85252844:TATTGAGCACTATCATA	17	Long Reads (vamos)	16bp+	2	2.01351351351351	0.0135135135135135
chr12:85261748:TTTA	4	Long Reads (vamos)	4-6bp	15	14.9098360655738	1.53725782414307
chr12:85268112:GGAAATATTTCCATGAAATGATG	23	Long Reads (vamos)	16bp+	3	2.93150684931507	0.0646879756468798
chr12:85296573:AGTTCCCTGGACAG	14	Long Reads (vamos)	7-15bp	2	2	0
chr12:85313784:CTGTTTTGGTACCAG	15	Long Reads (vamos)	7-15bp	3	2.88235294117647	0.105042016806723
chr12:85319292:CTTC	4	Long Reads (vamos)	4-6bp	34	34.1679389312977	5.40234879624193
chr12:85325209:AAAGGCTGTTTCGCTATAATGTAATCTAAAAGAATAAATATGCA	44	Long Reads (vamos)	16bp+	2	2	0
chr12:85326260:TTTT	4	Long Reads (vamos)	4-6bp	15	15.25	8.76666666666667
chr12:85329164:TTAAATTAAGACAGT	15	Long Reads (vamos)	7-15bp	2	2	0
chr12:85333250:TTTTCTCAGTCTAA	14	Long Reads (vamos)	7-15bp	2	1.98823529411765	0.0117647058823529
chr12:85339163:AAAC	4	Long Reads (vamos)	4-6bp	7	7.30188679245283	0.517520215633423
chr12:85340808:TCAAATACTTATAC	14	Long Reads (vamos)	7-15bp	2	2	0
chr12:85345047:AGACACTGAGATATATGAATC	21	Long Reads (vamos)	16bp+	2	2	0
chr12:85355621:TTTCAGCATAGGGAACACA	19	Long Reads (vamos)	16bp+	2	2	0
chr12:85359011:CCTT	4	Long Reads (vamos)	4-6bp	25	26.6	17.1820895522388
chr12:85366882:AGTTTGGAGCTGTTAAGTAAC	21	Long Reads (vamos)	16bp+	2	2	0
chr12:85370162:AAGCACATCCAGTGATAACTTCTTAACTT	29	Long Reads (vamos)	16bp+	2	2	0
chr12:85370419:TATATATATATATTTACA	18	Long Reads (vamos)	16bp+	2	2.42608695652174	0.246681922196796
chr12:85380968:GGATTTTAGACATCAG	16	Long Reads (vamos)	16bp+	3	3.02439024390244	0.0734718458295694
chr12:85383899:TAGTGAGTTTTT	12	Long Reads (vamos)	7-15bp	3	3.03157894736842	0.116013437849944
chr12:85400030:TTTTG	5	Long Reads (vamos)	4-6bp	7	6.95833333333333	0.208333333333333
chr12:85404647:AATATTTCAAGGAATAGTC	19	Long Reads (vamos)	16bp+	2	2	0
chr12:85412790:AAACATTATTAGTTACATGCTACTGT	26	Long Reads (vamos)	16bp+	2	2.01315789473684	0.0131578947368421
chr12:8541761:TGCTACTACTAGGC	14	Long Reads (vamos)	7-15bp	3	2.88372093023256	0.103967168262654
chr12:85419883:CCTATTATG	9	Long Reads (vamos)	7-15bp	3	2.99090909090909	0.0274395329441201
chr12:85423711:TTTCTTTTCTTTCTTTCCTTCTTTCCTTCTTTCTTTTTCTTTATTTT	47	Long Reads (vamos)	16bp+	3	2.95061728395062	0.0725308641975309
chr12:85429993:TAAAAATAAAAA	12	Long Reads (vamos)	7-15bp	2	2	0
chr12:8543045:ATTTTTATTT	10	Long Reads (vamos)	7-15bp	3	2.96052631578947	0.0384210526315789
chr12:85431278:TTCCTTTTTTTCTTTC	16	Long Reads (vamos)	16bp+	3	2.85454545454545	0.125437864887406
chr12:85434946:GGAT	4	Long Reads (vamos)	4-6bp	12	11.5151515151515	0.823747680890538
chr12:85438815:TTCTGTGTATGTC	13	Long Reads (vamos)	7-15bp	2	1.97183098591549	0.0277665995975855
chr12:85442538:CAAAAA	6	Long Reads (vamos)	4-6bp	7	6.94957983193277	0.217775245691497
chr12:85453731:AATAATCTACAAAATGGA	18	Long Reads (vamos)	16bp+	2	2	0
chr12:8545966:ATATACATACATAC	14	Long Reads (vamos)	7-15bp	3	3.15151515151515	0.170686456400742
chr12:85464247:GGAATTTCAGAGATCATGTAGTCCAATACCTTAGATAATCTAAGGAAATTC	51	Long Reads (vamos)	16bp+	2	1.98571428571429	0.0142857142857143
chr12:85475428:TTA	3	Long Reads (vamos)	2-3bp	32	32.7637795275591	7.65804274465692
chr12:85488445:CAACTTACTCCAGAGCTTGGTTCCC	25	Long Reads (vamos)	16bp+	2	1.98913043478261	0.0108695652173913
chr12:85491649:TTTAATGTACTGTTGAA	17	Long Reads (vamos)	16bp+	2	2	0
chr12:85493587:TTTCTTTTTTTCCC	14	Long Reads (vamos)	7-15bp	3	2.97321428571429	0.188465250965251
chr12:85498065:AAAAT	5	Long Reads (vamos)	4-6bp	9	8.76041666666667	0.331469298245614
chr12:85508164:AAAAC	5	Long Reads (vamos)	4-6bp	7	7.05128205128205	0.152519893899204
chr12:85522293:GGTCATAAGGATTGGAT	17	Long Reads (vamos)	16bp+	3	3	0
chr12:85524674:TTTGTTTGTT	10	Long Reads (vamos)	7-15bp	3	3.02803738317757	0.0275083759478046
chr12:85525687:TAATCCTTATAATCTTCTGGT	21	Long Reads (vamos)	16bp+	2	2	0
chr12:85526144:AAAAACAAAAACAA	14	Long Reads (vamos)	7-15bp	2	2.01063829787234	0.0106382978723404
chr12:8554097:ATAAAATAAA	10	Long Reads (vamos)	7-15bp	4	4.40952380952381	0.263369963369963
chr12:85548964:AATCAGCA	8	Long Reads (vamos)	7-15bp	3	2.69879518072289	0.530120481927711
chr12:85582064:ATATATGTATATACATACACTAA	23	Long Reads (vamos)	16bp+	2	2	0
chr12:855826:TTTTGT	6	Long Reads (vamos)	4-6bp	5	5	0.62992125984252
chr12:85585215:GTAACTCATATCTGTAAGTAGAATTAAAATAATGCTAAAAGTTCAACATTGCCTTGTAGAAAATGTCCA	69	Long Reads (vamos)	16bp+	3	3	0
chr12:85590732:ATATATACATATATATGTATATATATTGTATATATTGTTATAC	43	Long Reads (vamos)	16bp+	2	2.30555555555556	0.21417445482866
chr12:85598045:TTTG	4	Long Reads (vamos)	4-6bp	9	8.90265486725664	0.338653603034134
chr12:85599607:ACTCGGGAGGCTGAGACAGGAGAATTGCTTGA	32	Long Reads (vamos)	16bp+	2	2.01428571428571	0.0142857142857143
chr12:85599751:AAAAAAAAAA	10	Long Reads (vamos)	7-15bp	3	3.09160305343511	0.299236641221374
chr12:85606619:AAAT	4	Long Reads (vamos)	4-6bp	13	13.1709401709402	0.763631005010315
chr12:85609541:GCATGTTAGGGCTTCA	16	Long Reads (vamos)	16bp+	2	2	0
chr12:85611882:TTTTCTTTT	9	Long Reads (vamos)	7-15bp	4	4.21969696969697	1.19563960212815
chr12:85627521:CATAATATATGAAATTA	17	Long Reads (vamos)	16bp+	2	2	0
chr12:85663135:TGTTTTT	7	Long Reads (vamos)	7-15bp	4	3.83333333333333	0.188755020080321
chr12:85669514:TTCC	4	Long Reads (vamos)	4-6bp	21	21.2985074626866	5.03804286836494
chr12:85670977:CAAAATTTTGTA	12	Long Reads (vamos)	7-15bp	3	3	0.176470588235294
chr12:85693577:TCACATCAGACAT	13	Long Reads (vamos)	7-15bp	2	2	0
chr12:85696544:ATATTTCCATATATATATACACATATAT	28	Long Reads (vamos)	16bp+	2	1.97260273972603	0.0270167427701674
chr12:85699720:TATTTATATAAATAAAATG	19	Long Reads (vamos)	16bp+	4	3.9875	0.0125
chr12:85700604:AAAAAACACATTTAAGA	17	Long Reads (vamos)	16bp+	2	1.95833333333333	0.0404929577464789
chr12:85704506:TATATACATATAT	13	Long Reads (vamos)	7-15bp	8	7.73728813559322	0.246631899174272
chr12:8570626:TATATATGAAAAAAT	15	Long Reads (vamos)	7-15bp	2	1.99074074074074	0.027950848044306
chr12:85708953:TTTA	4	Long Reads (vamos)	4-6bp	13	12.7479674796748	0.976942556310809
chr12:85724265:TTG	3	Long Reads (vamos)	2-3bp	12	12.8548387096774	3.19826907946499
chr12:85734808:TTTATACATTACTAATATATATACAGCAATACATTAAGTATTAATGTAGTAATAATACA	59	Long Reads (vamos)	16bp+	2	2	0
chr12:85738030:AAAAATAAGAAGACTCTT	18	Long Reads (vamos)	16bp+	2	2	0
chr12:85738238:AGATAAAAATGTGACTTTTATTAATATATAAA	32	Long Reads (vamos)	16bp+	2	2	0
chr12:8574311:AATAAATAAATAAAT	15	Long Reads (vamos)	7-15bp	2	2.01315789473684	0.0131578947368421
chr12:85746096:TAGTGTAAGTGCTTCAATTGTTC	23	Long Reads (vamos)	16bp+	2	1.99009900990099	0.0099009900990099
chr12:85746266:TTAT	4	Long Reads (vamos)	4-6bp	7	7.16176470588235	3.41067538126362
chr12:85748750:AAAAATAAAAACAAT	15	Long Reads (vamos)	7-15bp	2	2	0
chr12:85748972:AAATTCAGCAGAAAT	15	Long Reads (vamos)	7-15bp	2	2	0
chr12:85749217:TATTAACATATTCAAAAT	18	Long Reads (vamos)	16bp+	2	2	0
chr12:85749739:TCAAATTCTGAGATGAAAAAATT	23	Long Reads (vamos)	16bp+	2	2	0
chr12:85753912:AAATTAAAGTTTTTTGAAACCCC	23	Long Reads (vamos)	16bp+	2	1.97435897435897	0.0253080253080253
chr12:85756179:TTGTTTTGT	9	Long Reads (vamos)	7-15bp	5	4.95238095238095	0.157714285714286
chr12:85758456:AACTACATATAGCAAAAATCCATTA	25	Long Reads (vamos)	16bp+	2	2	0
chr12:85759506:AGAGG	5	Long Reads (vamos)	4-6bp	21	21.6492537313433	7.26702951408372
chr12:8576469:TTTTA	5	Long Reads (vamos)	4-6bp	6	5.84403669724771	0.243968739381583
chr12:85799628:AAATTATTT	9	Long Reads (vamos)	7-15bp	3	2.96842105263158	0.0309070548712206
chr12:8580756:TCTGCTTATTTAAGTTTCTTTCTGCCTAACAACCTTTAACCAAACAATAGATATTAACCTTTTAACCAGATAAAATGTATTAATAAATACTTTCGCATTGGTCATTTTGTAGGAAAAAAATAATAAAGAAGGAAAGAAAGAAAAG	145	Long Reads (vamos)	16bp+	2	2	0
chr12:85809668:ATG	3	Long Reads (vamos)	2-3bp	14	12.7083333333333	8.49404761904762
chr12:85834732:AAAATAATACTACA	14	Long Reads (vamos)	7-15bp	2	2.04545454545455	0.0438871473354232
chr12:8583495:TTTCTTTCTTTT	12	Long Reads (vamos)	7-15bp	3	2.9646017699115	0.391592920353982
chr12:85838012:TGTATAAACATC	12	Long Reads (vamos)	7-15bp	2	2	0
chr12:85842267:ATGTATCTAATGTATCTAATGAG	23	Long Reads (vamos)	16bp+	3	2.97368421052632	0.0259649122807018
chr12:85857533:CAA	3	Long Reads (vamos)	2-3bp	9	9.03	0.736464646464646
chr12:8585933:AAAAAGAAAGAAAGAAAAG	19	Long Reads (vamos)	16bp+	2	2.19354838709677	0.157784011220196
chr12:85861406:TTTGTCAGATTTGTCAAAGATCAGATGGTTGTAGATGTGTGGTGTTGTTTCTGAGGTCTCTGTTCTGTTCCATTGGTCTG	80	Long Reads (vamos)	16bp+	2	2.04109589041096	0.123287671232877
chr12:85879030:ATATTTTATGTATATAAAATATATTTTTTGT	31	Long Reads (vamos)	16bp+	29.5	28.8358208955224	14.7397598473796
chr12:85886169:GGAAAAGGAAA	11	Long Reads (vamos)	7-15bp	2	2.3298969072165	0.223367697594502
chr12:85886771:TTTTA	5	Long Reads (vamos)	4-6bp	7	6.52892561983471	0.301239669421488
chr12:858879:CAATTGTGTTAGCCCACCATTACTAGTATACTATTACTAATAAGATCATTGGATTTAAAAATTATGTTA	69	Long Reads (vamos)	16bp+	2	2	0
chr12:85896296:TCTGTTTATTCTGTTG	16	Long Reads (vamos)	16bp+	2	1.98571428571429	0.0142857142857143
chr12:85896364:ATTTTTTACTTTTATTTTTGTCAATTTTT	29	Long Reads (vamos)	16bp+	2	2	0
chr12:85904317:ATATATATGT	10	Long Reads (vamos)	7-15bp	3	3.00961538461538	0.0484503360716953
chr12:85904618:TATTTTTATTCTTT	14	Long Reads (vamos)	7-15bp	3	2.98837209302326	0.0351573187414501
chr12:85905059:ATTGATTGATAGCATAT	17	Long Reads (vamos)	16bp+	3	2.98717948717949	0.0128205128205128
chr12:85905833:ATGTTATCTTTGATATCTAAAAGATATCCA	30	Long Reads (vamos)	16bp+	2	1.87654320987654	0.159567901234568
chr12:85906190:TGACTATGGCCTTATAGTATAGTTTGAAATCAGGTAGTTTGAGTTGA	47	Long Reads (vamos)	16bp+	3	3.10112359550562	0.160112359550562
chr12:85916894:TATTTTTATATGTAACTGTAATTCATT	27	Long Reads (vamos)	16bp+	2	2	0
chr12:85921260:ATAAAAATAATTTTATTT	18	Long Reads (vamos)	16bp+	2	2	0
chr12:85921530:ATGG	4	Long Reads (vamos)	4-6bp	15	15.0390625	0.400036909448819
chr12:85921928:GTG	3	Long Reads (vamos)	2-3bp	23	22.7205882352941	10.5732026143791
chr12:85923562:ATTAAGCTCCT	11	Long Reads (vamos)	7-15bp	2	2.01428571428571	0.0142857142857143
chr12:8593254:GGGGA	5	Long Reads (vamos)	4-6bp	31	31.4518518518519	10.428634604754
chr12:85940519:GCACTACAATGTTACAACA	19	Long Reads (vamos)	16bp+	2	2	0
chr12:85944937:AAT	3	Long Reads (vamos)	2-3bp	13	13.6171875	3.29324557086614
chr12:85946452:ACCAATCAGCACTCTGTAAAAACGA	25	Long Reads (vamos)	16bp+	4	4.01136363636364	0.0113636363636364
chr12:8595184:TTTTTTGTTTTG	12	Long Reads (vamos)	7-15bp	3	2.9469696969697	0.0658686097617395
chr12:85957652:AAAAAA	6	Long Reads (vamos)	4-6bp	5	4.87596899224806	1.64074612403101
chr12:85959023:ATACA	5	Long Reads (vamos)	4-6bp	13	13.4144144144144	1.40851760851761
chr12:85962388:TAAAATTATATAATTAATTA	20	Long Reads (vamos)	16bp+	3	3	0
chr12:85971463:ATTGCCCAAATCA	13	Long Reads (vamos)	7-15bp	2	2	0
chr12:85972697:TGGACAATTATGATAAAGGATCTGAGATAAT	31	Long Reads (vamos)	16bp+	2	1.98550724637681	0.0144927536231884
chr12:85976647:TATATATATGTATATATATAT	21	Long Reads (vamos)	16bp+	3	3	0
chr12:8597700:TGTTTGATATTTTG	14	Long Reads (vamos)	7-15bp	2	1.98571428571429	0.0142857142857143
chr12:85990657:CTTAATATATAAGA	14	Long Reads (vamos)	7-15bp	2	2.0375	0.0365506329113924
chr12:85993311:AGTTGGAAGAATGGCAGTGCCATTGGAGGACC	32	Long Reads (vamos)	16bp+	2	1.98684210526316	0.0131578947368421
chr12:85995492:AGTTTGTGCGTCCATCAGCCA	21	Long Reads (vamos)	16bp+	2	1.9873417721519	0.0126582278481013
chr12:85995544:ACTGGACATTAAAAA	15	Long Reads (vamos)	7-15bp	2	1.85897435897436	0.122710622710623
chr12:85999616:GAATACTATTTAGCCATAAAATAGAAT	27	Long Reads (vamos)	16bp+	3	3	0
chr12:86001090:CCTCAATATCTGATC	15	Long Reads (vamos)	7-15bp	2	2	0
chr12:86002635:TACAGAATATACATATATCCCATTCTATATA	31	Long Reads (vamos)	16bp+	2	2	0
chr12:86003719:GAAGTTTTGT	10	Long Reads (vamos)	7-15bp	12	11.5365853658537	1.39824070371851
chr12:86007017:ATTCATCTAATAATTGTGAATCATATA	27	Long Reads (vamos)	16bp+	2	2	0
chr12:86009196:AATTACTCTTAGAAT	15	Long Reads (vamos)	7-15bp	3	2.70707070707071	0.209235209235209
chr12:86010678:AACA	4	Long Reads (vamos)	4-6bp	9	8.22950819672131	2.04606421894052
chr12:86012753:ACC	3	Long Reads (vamos)	2-3bp	27	26.6590909090909	7.49358084663428
chr12:86038540:TTTA	4	Long Reads (vamos)	4-6bp	7	7.59047619047619	2.01336996336996
chr12:86053793:GACCAACAGGTATATACATAAAA	23	Long Reads (vamos)	16bp+	2	2	0
chr12:86063596:AAGATCCATCGGTGTGCTGTATTCAG	26	Long Reads (vamos)	16bp+	2	2	0
chr12:86074337:ATAG	4	Long Reads (vamos)	4-6bp	11	11.4754098360656	1.07790272320824
chr12:86092377:TAAATTACTATATTACCCTATTGTTT	26	Long Reads (vamos)	16bp+	2	2	0
chr12:86093731:AAC	3	Long Reads (vamos)	2-3bp	10	10.801724137931	6.03860569715142
chr12:86098274:GGTAATTTGTTATTTTGTTTCTT	23	Long Reads (vamos)	16bp+	2	2	0
chr12:86106268:GTTTA	5	Long Reads (vamos)	4-6bp	9	8.95762711864407	0.382804577719832
chr12:86110254:ATATATATATAGTCT	15	Long Reads (vamos)	7-15bp	13	15.8636363636364	21.5843164469119
chr12:86115388:TAATTTAAATGACACAATAC	20	Long Reads (vamos)	16bp+	2	2	0
chr12:86120562:GCAACATTTGCCGTTCT	17	Long Reads (vamos)	16bp+	2	2	0
chr12:86138457:GTATATATTTCCATAGATATATCAT	25	Long Reads (vamos)	16bp+	11	10.7368421052632	0.240829346092504
chr12:86146078:AACAGCAAAGCAACATTTAC	20	Long Reads (vamos)	16bp+	2	2	0
chr12:86160332:ATATTGTGTAGTATT	15	Long Reads (vamos)	7-15bp	3	3	0.0224719101123595
chr12:86170895:AGAA	4	Long Reads (vamos)	4-6bp	8	7.96153846153846	0.626416219439475
chr12:86179613:GTGACTCTTGTTA	13	Long Reads (vamos)	7-15bp	2	1.98701298701299	0.012987012987013
chr12:86182053:TTTTCTAAGTTGA	13	Long Reads (vamos)	7-15bp	4	4	0
chr12:86182531:CTCCCTTCCTACTTGCTTTCCTCTCTCTTC	30	Long Reads (vamos)	16bp+	2	1.97333333333333	0.0263063063063063
chr12:86187523:TTTTAGATTTGCCTTTTCTAGAATGTCACATAATAATAAATCTTTCC	47	Long Reads (vamos)	16bp+	2	1.94444444444444	0.05320813771518
chr12:86196778:CAAATTTCCAGCCACACACTTTGTCTCTCTAGAACATGCTTTCCACTTTTTGCAACATAGTTAGTCTGATAATTTTCCAAAACTT	85	Long Reads (vamos)	16bp+	2	2	0
chr12:86197327:TATACACATATACA	14	Long Reads (vamos)	7-15bp	2	2.02040816326531	0.0201977698295813
chr12:86200133:TTTTGTTTTTTTTTGGTCTGGC	22	Long Reads (vamos)	16bp+	3	2.98039215686275	0.01941370607649
chr12:86201448:ATATTTACATAATATAAAATATTT	24	Long Reads (vamos)	16bp+	2	2	0
chr12:86217164:TTAT	4	Long Reads (vamos)	4-6bp	6	6.13483146067416	0.277068437180797
chr12:8622274:TTCTTTTCTT	10	Long Reads (vamos)	7-15bp	5	4.73134328358209	0.543822242172596
chr12:86223752:AACACTCCTTCT	12	Long Reads (vamos)	7-15bp	2	2	0.0285714285714286
chr12:86225089:AAAAAGAGATTTTATAACTGAT	22	Long Reads (vamos)	16bp+	2	1.93975903614458	0.0573023802527182
chr12:86239470:CAATTAAAATTAATAT	16	Long Reads (vamos)	16bp+	2	2	0
chr12:86240021:AATAA	5	Long Reads (vamos)	4-6bp	7	7.4375	0.830708661417323
chr12:8624324:CCCTCT	6	Long Reads (vamos)	4-6bp	11	10.6030534351145	0.871990604815032
chr12:8624761:CCGCCCCGTCCGGGAGGGAGGTGGGGGGATCAGCCCCCCGCCTGGCCAGCCGCCCCGTCCGGGAGGTGAGGGGCGCCTCTGCCCGGCTGCCCCTACTGGGAAGTGAGGACCCCTCTGCCCGGCCAG	126	Long Reads (vamos)	16bp+	11	10.5692307692308	0.882766845557543
chr12:86248194:CTTC	4	Long Reads (vamos)	4-6bp	14	13.6909090909091	2.03202668890742
chr12:86258284:ATCT	4	Long Reads (vamos)	4-6bp	13	12.8686868686869	0.890744176458462
chr12:86260952:AAGGTTTGTTCATTAAACAGCATATATAGCTACTCAAATG	40	Long Reads (vamos)	16bp+	2	2	0
chr12:86263068:TTTCAAATGTAA	12	Long Reads (vamos)	7-15bp	2	2	0
chr12:8626830:AAAAAAAAAAAAT	13	Long Reads (vamos)	7-15bp	3	2.72222222222222	0.258566978193146
chr12:86268661:TACATATATACATATATA	18	Long Reads (vamos)	16bp+	3	3.1965811965812	0.486884762746832
chr12:86270039:TTTTG	5	Long Reads (vamos)	4-6bp	8	8.00806451612903	0.333267768161553
chr12:86273643:ATTATATACCATAACATAGGGTC	23	Long Reads (vamos)	16bp+	2	2	0
chr12:86280125:AATATTTATTCAGTC	15	Long Reads (vamos)	7-15bp	2	2	0
chr12:86295820:ATTGGTGCACTCACAAACCTTGAGCTAAACACAGGGTGCTGATTGGTGTATTTACAATCCCTGAGCTAGACATAAAAACTCTCCACGTCCCCACCAGA	98	Long Reads (vamos)	16bp+	3	3.28865979381443	0.207474226804124
chr12:86302044:AATAAACTTTTTTTA	15	Long Reads (vamos)	7-15bp	2	2	0
chr12:86302391:GTTTG	5	Long Reads (vamos)	4-6bp	11	11.016	0.499741935483871
chr12:86308044:TATTTGTAT	9	Long Reads (vamos)	7-15bp	5	5.05208333333333	0.113048245614035
chr12:86316994:AAAGAAGGAAGGA	13	Long Reads (vamos)	7-15bp	3	2.93181818181818	0.0642633228840125
chr12:86329102:AATA	4	Long Reads (vamos)	4-6bp	11	11.2330097087379	1.61184085284599
chr12:86340936:AAATATTTAAAAGGGCTTATAAAA	24	Long Reads (vamos)	16bp+	2	1.93181818181818	0.0642633228840125
chr12:8634141:AAAAAG	6	Long Reads (vamos)	4-6bp	8	8.13636363636364	2.54614850798057
chr12:86345256:TTTAT	5	Long Reads (vamos)	4-6bp	5	5.4695652173913	0.567048054919909
chr12:86346214:TTTTTG	6	Long Reads (vamos)	4-6bp	5	4.9	0.208403361344538
chr12:86347236:ACACATGGCATATTTTAAAAACACGGCCACATTAAGTCTAATTATAAAATATGTAGTATTTCATCACTGAATTCATGACTTACAGAGAAATATTAAGTATAAAAAA	106	Long Reads (vamos)	16bp+	2	2	0
chr12:86349891:AAATATAATTTATTCC	16	Long Reads (vamos)	16bp+	2	2	0
chr12:86349947:TAAATATAATATATTCCAA	19	Long Reads (vamos)	16bp+	2	2	0
chr12:86353006:AATA	4	Long Reads (vamos)	4-6bp	13	13	0.826446280991736
chr12:86355014:ACTGATTGGTCCATCTTACAGAGTGCTGATTGGTCCATTTTAGAAACGTCTAGCTAGCTACAGAGT	66	Long Reads (vamos)	16bp+	3	3	0
chr12:86357144:GCAATATTTGCTGTCCT	17	Long Reads (vamos)	16bp+	2	1.98684210526316	0.0131578947368421
chr12:86367798:CAAA	4	Long Reads (vamos)	4-6bp	14	13.9615384615385	1.69618366129994
chr12:86375766:TAACAATGAGAACA	14	Long Reads (vamos)	7-15bp	2	1.98795180722892	0.0120481927710843
chr12:86376776:AGAGAGAGAGAG	12	Long Reads (vamos)	7-15bp	8	7.69918699186992	1.13008130081301
chr12:86385915:TTATTTT	7	Long Reads (vamos)	7-15bp	4	4.06521739130435	0.193502150023889
chr12:86388668:GTTTTTT	7	Long Reads (vamos)	7-15bp	5	4.664	0.966838709677419
chr12:86394460:ATATTTATATATTTTATACATATATT	26	Long Reads (vamos)	16bp+	6	6.06086956521739	0.0576659038901602
chr12:86405910:TATATATATATATATATATATACAAAAAA	29	Long Reads (vamos)	16bp+	5	5.08235294117647	0.219327731092437
chr12:8640776:AAAAAAT	7	Long Reads (vamos)	7-15bp	4	3.84444444444444	0.245193508114856
chr12:8640979:CTTTGAGAAGTTTTAGA	17	Long Reads (vamos)	16bp+	2	2.17857142857143	0.148450946643718
chr12:86410062:AAAGATCACAAGGCAAAGGGCAAA	24	Long Reads (vamos)	16bp+	2	1.97701149425287	0.0227211975407645
chr12:86410677:AGTAAAGACAGGCATAAGAAATTATGAGAGTATTAATTTTGGGAACTGATAAATGTCCAGGAAATCTTCACAATTTATGTTCAGACATTGC	91	Long Reads (vamos)	16bp+	2	1.98591549295775	0.0140845070422535
chr12:86418590:AATA	4	Long Reads (vamos)	4-6bp	10	10.0366972477064	0.757900101936799
chr12:86420817:ATACGTGTATATGTGTATATATAC	24	Long Reads (vamos)	16bp+	5	5.17757009345794	0.147416681361312
chr12:86425684:CCAAAATCTTGCACCAG	17	Long Reads (vamos)	16bp+	2	2	0
chr12:86428022:AAC	3	Long Reads (vamos)	2-3bp	15	15.2796610169492	1.8954802259887
chr12:8642891:GCTAATACTTAATAGTTAA	19	Long Reads (vamos)	16bp+	6	5.73529411764706	0.196563774024461
chr12:86436228:GTGCAACAAAACAATTTT	18	Long Reads (vamos)	16bp+	3	3.05263157894737	0.130526315789474
chr12:86441324:TTA	3	Long Reads (vamos)	2-3bp	13	13.2480620155039	0.953609496124031
chr12:86444634:AATTCTTTCAGTTAA	15	Long Reads (vamos)	7-15bp	2	1.98684210526316	0.0131578947368421
chr12:8644507:AGAA	4	Long Reads (vamos)	4-6bp	8	8.27450980392157	0.894195301883129
chr12:86448740:GTGTTTAACTCAACTTTATGT	21	Long Reads (vamos)	16bp+	2	2	0
chr12:86460296:GATTAGGCAAACTCTGTGCTATGTTAG	27	Long Reads (vamos)	16bp+	2	2	0
chr12:86471599:AAGTACTAGCCCAT	14	Long Reads (vamos)	7-15bp	2	1.98630136986301	0.0136986301369863
chr12:86480421:TATGTATGTATACATATATAGATATGTACACATATACA	38	Long Reads (vamos)	16bp+	7	6.74137931034483	0.471664167916042
chr12:86493794:AATAA	5	Long Reads (vamos)	4-6bp	6	5.97560975609756	0.0734718458295694
chr12:86494329:TATTTGATAAAA	12	Long Reads (vamos)	7-15bp	2	2	0
chr12:86502617:TATATATATATGAGTTCTGCTCATA	25	Long Reads (vamos)	16bp+	50	48.9015151515151	12.455875549387
chr12:86503997:TGTGAAAAGGCACTTAAAA	19	Long Reads (vamos)	16bp+	2	2	0
chr12:86513994:CAAGCAGAAAGTG	13	Long Reads (vamos)	7-15bp	3	2.64210526315789	0.232250839865622
chr12:86517628:TTTG	4	Long Reads (vamos)	4-6bp	7	6.97894736842105	0.339977603583427
chr12:86521650:AATATTTAATATATA	15	Long Reads (vamos)	7-15bp	2	2	0
chr12:8652445:AAAT	4	Long Reads (vamos)	4-6bp	8	8.11111111111111	0.616858237547893
chr12:8653195:AAAAAAAAAAAAG	13	Long Reads (vamos)	7-15bp	2	2.05714285714286	0.0928571428571429
chr12:86533632:ATATACACACATTAATTAA	19	Long Reads (vamos)	16bp+	2	2.01369863013699	0.0136986301369863
chr12:86538086:AATA	4	Long Reads (vamos)	4-6bp	10	9.86725663716814	0.348293299620733
chr12:86542881:TTTAAACTTAAAAACAT	17	Long Reads (vamos)	16bp+	2	2	0
chr12:86545184:TAAATGATGACT	12	Long Reads (vamos)	7-15bp	2	2	0
chr12:86546433:AAACTTGGTAGGAAAA	16	Long Reads (vamos)	16bp+	2	2	0.0266666666666667
chr12:86548992:AATACTGCCTGCCTACTTCACAGGG	25	Long Reads (vamos)	16bp+	2	2	0
chr12:86554117:ACACACACAC	10	Long Reads (vamos)	7-15bp	5	5.13274336283186	0.991150442477876
chr12:86556095:TTATTATTGCATTT	14	Long Reads (vamos)	7-15bp	2	2	0
chr12:8656581:ATATATATACACACATACACACACACAC	28	Long Reads (vamos)	16bp+	2	2.22727272727273	0.19557964970809
chr12:86566525:TATATATACATAAATGTATATAGGTATGTATATGTATGTATAATACATATATGTATATATTATATGTATTATATATGTAT	80	Long Reads (vamos)	16bp+	3	2.78350515463918	0.17139175257732
chr12:86577658:TTTCTAATGTTTGAAT	16	Long Reads (vamos)	16bp+	2	2	0
chr12:86584086:TTTTATCAGTGAG	13	Long Reads (vamos)	7-15bp	2	2	0
chr12:86585725:TTTTTTTTTTAAT	13	Long Reads (vamos)	7-15bp	3	2.77049180327869	0.21135347513887
chr12:86590098:AAAAC	5	Long Reads (vamos)	4-6bp	5	5.21176470588235	0.335574229691877
chr12:86594786:ACAACAAAATTGGTT	15	Long Reads (vamos)	7-15bp	2	2	0
chr12:86596200:AAAT	4	Long Reads (vamos)	4-6bp	6	6.34234234234234	0.518099918099918
chr12:86596651:TTGGCTATAAGTCCC	15	Long Reads (vamos)	7-15bp	3	2.63829787234043	0.233356211393274
chr12:86603182:TACTATATATAGTCTATAGACTATATAATATA	32	Long Reads (vamos)	16bp+	20	19.6190476190476	0.738095238095238
chr12:86607008:TTGGAAAGTATATGATGAAC	20	Long Reads (vamos)	16bp+	2	2	0
chr12:86607604:TATGCTGCATATCATC	16	Long Reads (vamos)	16bp+	2	2	0
chr12:86607897:ATTAGTTGATTGATTG	16	Long Reads (vamos)	16bp+	2	2	0
chr12:86611383:ATAG	4	Long Reads (vamos)	4-6bp	32	31.8951612903226	3.16778127458694
chr12:86617328:CATCCACAGATTCAAC	16	Long Reads (vamos)	16bp+	2	2	0
chr12:86618974:AAAAATAATAAAAGTAACAAT	21	Long Reads (vamos)	16bp+	2	2	0
chr12:86626116:TTTGAATTAAAATTTTTACACAATTCCTGCTGTGAAGAAGA	41	Long Reads (vamos)	16bp+	2	2	0
chr12:86627535:GCAATATTTGCTGTTCT	17	Long Reads (vamos)	16bp+	2	2	0
chr12:86641516:AATAAAAATAAAAATAAAA	19	Long Reads (vamos)	16bp+	2	2.01333333333333	0.0133333333333333
chr12:8664259:GGAA	4	Long Reads (vamos)	4-6bp	9	8.84615384615385	0.952892069171139
chr12:86643753:GAGTGATTATTGTAAAACTATATGAATATGTGATAATACACTAAATTGTATACTTTAAAAGGTGAATTTGTTGTTTTGTGAATTAATCTCAATAGGCATA	100	Long Reads (vamos)	16bp+	2	1.98571428571429	0.0142857142857143
chr12:86653903:CTTATTAGAAATA	13	Long Reads (vamos)	7-15bp	2	2	0
chr12:86656015:TATCAAATTAATTGAC	16	Long Reads (vamos)	16bp+	3	3	0
chr12:86671054:TCAAATGCTAGAAAATG	17	Long Reads (vamos)	16bp+	2	2	0
chr12:86673451:CACACACACACATGCA	16	Long Reads (vamos)	16bp+	2	2.15533980582524	0.132495716733295
chr12:86691776:AATATAAACATATTTATAGGAAATCTAAAT	30	Long Reads (vamos)	16bp+	2	2	0
chr12:86698340:TGTGTATGTGTGTG	14	Long Reads (vamos)	7-15bp	4	4.04716981132075	0.140610961365678
chr12:86700028:TAGA	4	Long Reads (vamos)	4-6bp	50	50.2556390977444	6.78263841421736
chr12:86705193:TATC	4	Long Reads (vamos)	4-6bp	20	19.6328125	2.20269438976378
chr12:86709578:TATG	4	Long Reads (vamos)	4-6bp	6	6.03488372093023	0.269357045143639
chr12:86713460:TTATAAAATTAATA	14	Long Reads (vamos)	7-15bp	2	2	0
chr12:86714774:AAGG	4	Long Reads (vamos)	4-6bp	11	11.2678571428571	2.0537323037323
chr12:86715902:CTGAAAAGGAAAGAGCAAACAAAACTAGAAATTGTGCTA	39	Long Reads (vamos)	16bp+	2	1.98571428571429	0.0142857142857143
chr12:8671910:CAAAA	5	Long Reads (vamos)	4-6bp	6	6.26050420168067	1.21122347243982
chr12:86733424:AAAC	4	Long Reads (vamos)	4-6bp	7	7.09523809523809	0.376362593230063
chr12:8674221:CTTTTTTTTTTTTTTTT	17	Long Reads (vamos)	16bp+	2	2.2258064516129	0.273800157356412
chr12:86742966:TATGTGTGTGTGTATGTGTGTATGTG	26	Long Reads (vamos)	16bp+	7	6.75	0.304597701149425
chr12:86746637:ACAATAATCATTTTCTCTT	19	Long Reads (vamos)	16bp+	2	2	0
chr12:86753663:AAACCTCAATTTAAAA	16	Long Reads (vamos)	16bp+	2	2	0
chr12:86755540:TTTTTTTCTTTTCTTTCTCTCTTTCTCTCTCTCTC	35	Long Reads (vamos)	16bp+	3	2.88118811881188	0.405742574257426
chr12:86755627:TTCCTACCTTCCTTTCT	17	Long Reads (vamos)	16bp+	2	2	0.0253164556962025
chr12:86760363:TTTTTG	6	Long Reads (vamos)	4-6bp	6	5.83333333333333	0.62
chr12:86772338:AAAATAAACGGATGGAAC	18	Long Reads (vamos)	16bp+	2	2	0
chr12:8677365:CACACACACCACACCCTTAAT	21	Long Reads (vamos)	16bp+	2	1.96385542168675	0.035263003232442
chr12:86774281:TCTT	4	Long Reads (vamos)	4-6bp	23	23.362962962963	26.5463792150359
chr12:8677925:TTTA	4	Long Reads (vamos)	4-6bp	9	8.65811965811966	0.399351606248158
chr12:86779603:AAT	3	Long Reads (vamos)	2-3bp	8	8.09090909090909	0.933333333333333
chr12:8678161:TTTTTTTTAATTAAAAAT	18	Long Reads (vamos)	16bp+	2	1.98823529411765	0.0117647058823529
chr12:86786283:AGAAATCTGCT	11	Long Reads (vamos)	7-15bp	3	2.99047619047619	0.00952380952380952
chr12:86788160:ATATATATGTAATACATAGGAT	22	Long Reads (vamos)	16bp+	2	1.98666666666667	0.0133333333333333
chr12:86796688:CACAAAAATGATAACTATTTGAGGAAATGCATATGTTAATTACTTAGATTTAGTCATTCCAAAATGTAAATATACTTCAAAACATCATG	89	Long Reads (vamos)	16bp+	2	2	0
chr12:86804413:AATAAAAA	8	Long Reads (vamos)	7-15bp	4	3.91666666666667	0.189252336448598
chr12:86807001:AAATAAAAAATAAATAAAT	19	Long Reads (vamos)	16bp+	2	2	0
chr12:86810888:AATTGCAATTAGC	13	Long Reads (vamos)	7-15bp	2	2.20588235294118	0.184915550378567
chr12:86814244:GTATATATATACATATATATACATATAC	28	Long Reads (vamos)	16bp+	2	2.53543307086614	0.790401199850019
chr12:86814457:AATTCTCTTATAATTATATTAATTCC	26	Long Reads (vamos)	16bp+	5	5	0
chr12:86815625:ATATTATATA	10	Long Reads (vamos)	7-15bp	3	3	0
chr12:86817092:ATTTTCAAACATTCTT	16	Long Reads (vamos)	16bp+	2	2	0.0238095238095238
chr12:86830716:AAAC	4	Long Reads (vamos)	4-6bp	9	8.89908256880734	1.88786952089704
chr12:86833748:TGTTTGTTTTGTT	13	Long Reads (vamos)	7-15bp	3	2.97321428571429	0.0623391248391248
chr12:86834156:TATAGA	6	Long Reads (vamos)	4-6bp	9	8.57723577235772	0.885379181660669
chr12:86835858:ACACACACACAA	12	Long Reads (vamos)	7-15bp	2	1.98648648648649	0.0683080340614587
chr12:86837553:TACACCATGCTCCAGGTCAAATA	23	Long Reads (vamos)	16bp+	2	2	0
chr12:86839661:TTTTTTCTTT	10	Long Reads (vamos)	7-15bp	3	3.53389830508475	1.10567869042445
chr12:86849005:ATTTACCCACTTAAAAAACAGAAC	24	Long Reads (vamos)	16bp+	2	2.01351351351351	0.260088855979267
chr12:86849128:TATGTATGTGTATATGTACATGTCTACACATATGCA	36	Long Reads (vamos)	16bp+	3	2.91566265060241	0.444019982368498
chr12:86851192:AAAAAAAAAAAC	12	Long Reads (vamos)	7-15bp	2	1.91379310344828	0.357721139430285
chr12:86855864:GTTTTTTTTTTTTTTTTTTTTTTTTTTGAGAGGGAGTCTCACTCTATTGCCTAGACTGGAGTGCAGTGGCACAGTCTCTGCTCACTGCAGCCTCCGCCTCCTGGGTTCAAGAGATTCTCCTGCCTCAGCCTCCCGAGGAGTGGGACTTCAGGCACACACCAGCACGCCCAGCTAATTTTTTTTTTTTTTTTTTTTTTTTTTTTTGAGTAGAGAGAGACAGGGCTTCACTATGTTGGTCAGTCTGGACTCGAACTCCTGACCTCAAGTGATCCATCTGCCTTGGCCTCCCAAAGTGCTGGAATTACA	306	Long Reads (vamos)	16bp+	2	2.01030927835052	0.0103092783505155
chr12:86864470:ATATACACATATATATCCATTTACAGAC	28	Long Reads (vamos)	16bp+	2	2	0
chr12:86880604:AAT	3	Long Reads (vamos)	2-3bp	10	10.2905982905983	0.725169466548777
chr12:86886117:TATATATAGTTATATTATATATACTACAGATAATTTATATAATACAGATATTATATATATAA	62	Long Reads (vamos)	16bp+	2	2	0
chr12:86890738:TTAT	4	Long Reads (vamos)	4-6bp	10	9.63559322033898	0.301970157902361
chr12:86895802:GTGGCACATGCCTGTAATCCCATCACTTTGGGAGGCCAAGGCGGGTGGATCACTTGAGGTTAGGGAGTTCCAGGGCAGCCTGGCCAACATGATGAAATCCCGTCTCTGCTAAAAATACAAAAATTAGCTGGGCGTG	136	Long Reads (vamos)	16bp+	2	2	0
chr12:86900352:ATCTTGTTCCTGTAAATCATTTCTAC	26	Long Reads (vamos)	16bp+	2	2	0
chr12:86906672:TGACAAAATCATTGTACCTAA	21	Long Reads (vamos)	16bp+	2	1.98571428571429	0.0142857142857143
chr12:86914059:AATAAATAAATA	12	Long Reads (vamos)	7-15bp	4	3.95959595959596	0.304473304473304
chr12:8692076:TTTTCTTATTTCATTT	16	Long Reads (vamos)	16bp+	2	1.98666666666667	0.0133333333333333
chr12:86922652:TTTTA	5	Long Reads (vamos)	4-6bp	10	9.6046511627907	4.85029069767442
chr12:86924907:TATCTCTGGAGAT	13	Long Reads (vamos)	7-15bp	2	2	0
chr12:86925244:TTCTTAGCATCATTTCACTGAGTTTTCCTATTTTCCTCTTTTATTTAAATTTCTCCAGTG	60	Long Reads (vamos)	16bp+	2	2	0
chr12:86926414:GACTATACTATGTTCCTAGAATTTCCATATATATTTTGGAATAATCCTGTCTATTTCTATAGAAGTTTGCTGGGATTTTGATCAGCATTGAAGGTAATCCATAGATTGACTTGAGGAGAAAGTA	124	Long Reads (vamos)	16bp+	2	2	0
chr12:86933372:AGAAATCCACTATTACAGTGGGAAATTTCAACACAAACCTATCAGCAGTCCACTATTACTATC	63	Long Reads (vamos)	16bp+	3	2.98701298701299	0.012987012987013
chr12:86936075:TTATTTTATGGAT	13	Long Reads (vamos)	7-15bp	2	2	0
chr12:86939738:CCCCAATCCCTTATTTCTGCACCCCAACCTCTTACATCTCTGTG	44	Long Reads (vamos)	16bp+	4	4	0.0208333333333333
chr12:86945125:CCTTTTTTTTGCTGAA	16	Long Reads (vamos)	16bp+	2	1.93181818181818	0.0642633228840125
chr12:86945450:TAT	3	Long Reads (vamos)	2-3bp	11	10.6574074074074	0.788075458636206
chr12:86950582:GTTCCACACGGGTGATTTGGAGCAGCCTACAAT	33	Long Reads (vamos)	16bp+	2	2	0
chr12:8695178:CCGCC	5	Long Reads (vamos)	4-6bp	8	7.67910447761194	1.73835708674672
chr12:86958119:ATATATATATATAT	14	Long Reads (vamos)	7-15bp	3	3.01	0.01
chr12:86966297:ATTT	4	Long Reads (vamos)	4-6bp	9	8.875	0.257894736842105
chr12:86966921:TATATATATATATACACATG	20	Long Reads (vamos)	16bp+	4	3.75221238938053	0.455910240202276
chr12:86977181:AAATCCAAATTTCAAAAT	18	Long Reads (vamos)	16bp+	2	1.9746835443038	0.0249918857513794
chr12:8698028:GAGTGTGTGGGAGTGA	16	Long Reads (vamos)	16bp+	2	1.89320388349515	0.0963259090043785
chr12:86984252:ACATATTTAAATATATA	17	Long Reads (vamos)	16bp+	2	1.97701149425287	0.0227211975407645
chr12:87001781:ATATATGTGTATATATGTATACATGTGTATATACATGTGTGTATATATGT	50	Long Reads (vamos)	16bp+	4	4	0
chr12:87003404:GATAGGAAAACATTGAATCAGCAAATTACTTTCTGCAGCATAGCCATTTTAATGATATTGGTTGATCTAATTTATGAACTTGGAATGTTTTTCCATTTATTTGTAACACTTCTACTTTATTTCAGCAGTGTTTTATGGTTATCATGATAGAAT	153	Long Reads (vamos)	16bp+	2	2	0
chr12:87005714:AGATTGAATATGCTGTAGATGTCT	24	Long Reads (vamos)	16bp+	2	2	0
chr12:87019064:AAAAAAAAA	9	Long Reads (vamos)	7-15bp	3	3.34645669291339	0.529808773903262
chr12:87050167:TGTATATATACACATATATACGTGTGTGTGTATATATATGTGTGTGCGTATATATGTATAT	61	Long Reads (vamos)	16bp+	4	3.88541666666667	0.102521929824561
chr12:87056839:AAAATAAATAAAATAAGAG	19	Long Reads (vamos)	16bp+	2	2	0
chr12:87059879:ATATATATA	9	Long Reads (vamos)	7-15bp	5	4.93457943925234	0.156057132780815
chr12:87068080:ATATGTTATCTAT	13	Long Reads (vamos)	7-15bp	3	3.01204819277108	0.0364384366735234
chr12:87071470:ATATGTGTATATATATATATACACACGTATATATTTATGC	40	Long Reads (vamos)	16bp+	3	2.56666666666667	0.247619047619048
chr12:87072176:TGGCTGATGCGTACTA	16	Long Reads (vamos)	16bp+	2	1.98876404494382	0.0112359550561798
chr12:87075320:GTCTCAAGCAGTAATAGTAGTAACTGCTATAATGACA	37	Long Reads (vamos)	16bp+	2	2	0
chr12:87075463:GACCTGAAGAGACCTGAATG	20	Long Reads (vamos)	16bp+	2	2	0
chr12:87078632:TAAAAATAAATAAAT	15	Long Reads (vamos)	7-15bp	2	1.98969072164948	0.0103092783505155
chr12:87078684:AAGGAGTATTTATTTGCT	18	Long Reads (vamos)	16bp+	2	2	0
chr12:8708012:TGTTACAATAGAATTCTATACAGATTCCACTGTG	34	Long Reads (vamos)	16bp+	5	5	0
chr12:87081643:ACATATATGT	10	Long Reads (vamos)	7-15bp	2	2.10526315789474	0.0954385964912281
chr12:87089976:ATATATAAACATATATATACACTTTAT	27	Long Reads (vamos)	16bp+	2	2	0
chr12:87090043:TATATATATTTTTACAGGA	19	Long Reads (vamos)	16bp+	2	2	0
chr12:8709668:GGTTTCACTTTCCCT	15	Long Reads (vamos)	7-15bp	2	2.0625	0.0846518987341772
chr12:87104421:AATAA	5	Long Reads (vamos)	4-6bp	10	9.5	0.47244094488189
chr12:87118284:TGTGTGTGTGTGTGTGTC	18	Long Reads (vamos)	16bp+	3	2.94444444444444	0.081377151799687
chr12:87130461:GAAAAAAAAAAAGAAAA	17	Long Reads (vamos)	16bp+	2	2.00943396226415	0.0665768194070081
chr12:87135200:GGCCGCAACCACGCCCGGCTAATTTTTGGTATTTTTCAGTAG	42	Long Reads (vamos)	16bp+	2	2	0
chr12:87135502:AATGAAAAATTG	12	Long Reads (vamos)	7-15bp	3	2.86046511627907	0.121477428180575
chr12:87143084:TAATCTATATTTAGTAT	17	Long Reads (vamos)	16bp+	2	2	0
chr12:87143745:GCACCCACTATG	12	Long Reads (vamos)	7-15bp	2	1.55555555555556	0.249687890137328
chr12:87147345:ATT	3	Long Reads (vamos)	2-3bp	15	15.0725806451613	5.07599003409389
chr12:87165961:GGACATCTAGGCATTTCC	18	Long Reads (vamos)	16bp+	2	2	0
chr12:8717051:TTTTTCTTTTTTT	13	Long Reads (vamos)	7-15bp	3	2.6140350877193	0.23909330849247
chr12:87171225:AGAGAAGGAGGAG	13	Long Reads (vamos)	7-15bp	3	2.93203883495146	0.122786978869218
chr12:87178255:ATAAAAACTGCAGTTC	16	Long Reads (vamos)	16bp+	2	2.01149425287356	0.0114942528735632
chr12:87189513:GTGTGTATATATATA	15	Long Reads (vamos)	7-15bp	2	2.02816901408451	0.0277665995975855
chr12:87195399:AAAAAAAAAAT	11	Long Reads (vamos)	7-15bp	2	2	0.0576923076923077
chr12:87199608:TCATTTATTATGCTGC	16	Long Reads (vamos)	16bp+	2	2	0
chr12:87216948:TTTAAACACTGTTT	14	Long Reads (vamos)	7-15bp	2	2	0
chr12:87230259:CTATACAACCATAAATGGAGG	21	Long Reads (vamos)	16bp+	2	1.98571428571429	0.0142857142857143
chr12:87236743:AAAAG	5	Long Reads (vamos)	4-6bp	9	8.97692307692308	1.88318425760286
chr12:8723982:GTTTT	5	Long Reads (vamos)	4-6bp	6	5.91566265060241	0.297678518953864
chr12:87254210:TCTAAGAGTTCATT	14	Long Reads (vamos)	7-15bp	2	2	0
chr12:87256329:GGCATATGTAGTT	13	Long Reads (vamos)	7-15bp	2	2	0
chr12:87262802:CTATCTTTCCACAATC	16	Long Reads (vamos)	16bp+	2	1.96052631578947	0.0384210526315789
chr12:8726541:TAGCATGGTATATC	14	Long Reads (vamos)	7-15bp	2	2	0
chr12:87272265:CAAATTATGGTTA	13	Long Reads (vamos)	7-15bp	2	1.95833333333333	0.0404929577464789
chr12:87276162:CAACAAAGAACTGTAAACTAGATT	24	Long Reads (vamos)	16bp+	2	2	0
chr12:87281474:TAATAAAATTAGAACTGTATTAGTATTAC	29	Long Reads (vamos)	16bp+	2	2	0
chr12:8728789:TTTG	4	Long Reads (vamos)	4-6bp	7	6.77118644067797	0.451470375199189
chr12:87300721:TTACACAGGACAAGGACACTTCTA	24	Long Reads (vamos)	16bp+	2	1.98947368421053	0.0105263157894737
chr12:87303155:TCTTTGTGTATGTACCAACA	20	Long Reads (vamos)	16bp+	2	1.9875	0.0125
chr12:87308785:TTGATTATACATTCT	15	Long Reads (vamos)	7-15bp	2	2	0
chr12:87315509:ATATATATATTT	12	Long Reads (vamos)	7-15bp	25	25.0148148148148	75.0893311221669
chr12:87325915:GTAATTGAAACTAAA	15	Long Reads (vamos)	7-15bp	2	2	0
chr12:87334385:ATACTAACA	9	Long Reads (vamos)	7-15bp	3	3	0.0285714285714286
chr12:87339028:GAAGCCCATATACAAAGGACTTAG	24	Long Reads (vamos)	16bp+	2	2	0
chr12:87340527:TGTAGCTATTCTGATA	16	Long Reads (vamos)	16bp+	2	2	0
chr12:87352796:AAATGCATTAATTAATCCATTC	22	Long Reads (vamos)	16bp+	2	2	0
chr12:87362144:TGTTCTCTGTAGCTCCTGAATTTTCATGTTGGCCTGTTT	39	Long Reads (vamos)	16bp+	2	2	0
chr12:87365602:GCTTAACATGTATACAATTGCATGCCTCTTTCAAGAATAGGCAGGTGAAAGGTTAGAGA	59	Long Reads (vamos)	16bp+	2	2	0
chr12:87366083:TTTGTAAATAAATACAAATAAAATATTTTG	30	Long Reads (vamos)	16bp+	2	1.98571428571429	0.0142857142857143
chr12:87372219:TTTGTTTTGTTGTTT	15	Long Reads (vamos)	7-15bp	3	2.87610619469027	0.109513274336283
chr12:87387300:AACAAAATGTACACAAAC	18	Long Reads (vamos)	16bp+	2	2.01428571428571	0.0142857142857143
chr12:8740815:AAATACAAAAATTAGCTGGGTGTGGTAGTGTGTGCTGTAGTCCCAGCTACTTGGGAGGCTGGAGCAGAAGAATTGCTTGAACCCGGGAGACGGAGGTTGCAGTGAGCCGAGACTGAGCCACTGCACTCCAGCCTGGGCGACAGAGGGAGACTCTGTCAAAAAAGATTTTTT	171	Long Reads (vamos)	16bp+	3	3	0
chr12:87409021:CAGACACTCCCATCA	15	Long Reads (vamos)	7-15bp	2	2	0
chr12:87420407:TCTGCTGCAGG	11	Long Reads (vamos)	7-15bp	4	3.87878787878788	0.128014842300557
chr12:87421374:GACTGGTGCATTTTACA	17	Long Reads (vamos)	16bp+	3	3	0.0277777777777778
chr12:87425823:AAAATATAAAATTAAAAACTAT	22	Long Reads (vamos)	16bp+	2	2	0
chr12:87430950:CAGAAATAGCAAAGTCTTA	19	Long Reads (vamos)	16bp+	2	2	0
chr12:87432428:GAAG	4	Long Reads (vamos)	4-6bp	7	8.18348623853211	9.22528032619776
chr12:8743486:CCACTGGTACTTACTATTATTAAGAGTATAGCCAAACTGT	40	Long Reads (vamos)	16bp+	2	1.97752808988764	0.0222165474974464
chr12:87437522:CATATATATATATA	14	Long Reads (vamos)	7-15bp	2	2.18627450980392	0.172879052611143
chr12:87442652:TGTTACAGGACCCCACCACTCACCCAAAGGTAGCCATTGGTCAGGGTTTCTGCACTATAGTCCCTTCTGTGGTCACCGGAAATA	84	Long Reads (vamos)	16bp+	2	2	0
chr12:87446983:TATGAGTTATAGGTAT	16	Long Reads (vamos)	16bp+	2	2	0
chr12:87455663:AAAGATCACAAGGCAAAGGGCAAA	24	Long Reads (vamos)	16bp+	2	2	0
chr12:87456266:AGAGATTAAAGTAAAGACAGCCATAAGAAATTATAAGAGTATTAATTTTGGGAACTGATAAATGTCCATGAAATCTTCACAATTTATGTTC	91	Long Reads (vamos)	16bp+	2	2	0
chr12:87470766:TATGTATACACGTTAAATAAA	21	Long Reads (vamos)	16bp+	3	2.9811320754717	0.0186882300089847
chr12:87471057:ATATTATAATTAAAAAAACAAATTAAAATACAAAATATTAT	41	Long Reads (vamos)	16bp+	2	2	0
chr12:87485655:TGTATACACATATGCATATGTGTATACG	28	Long Reads (vamos)	16bp+	38	37.5245901639344	7.70600189676196
chr12:87486729:ATTTTGATAATAAATTAT	18	Long Reads (vamos)	16bp+	2	2	0
chr12:87486802:ATATATATACCAATATACCAATATATATATACCA	34	Long Reads (vamos)	16bp+	1	1.12222222222222	0.243320848938826
chr12:87497381:TTTTTTTGTTT	11	Long Reads (vamos)	7-15bp	2	2.10169491525424	0.126321889033753
chr12:87512411:AAAT	4	Long Reads (vamos)	4-6bp	12	12.2947368421053	0.571780515117581
chr12:87517445:ATTTTAGATATTAGGA	16	Long Reads (vamos)	16bp+	4	3.7843137254902	0.170840613473112
chr12:87522472:TGTATGTATGTGT	13	Long Reads (vamos)	7-15bp	3	3	0.058252427184466
chr12:87527656:ATA	3	Long Reads (vamos)	2-3bp	15	14.6434782608696	4.45949656750572
chr12:87530821:TCTA	4	Long Reads (vamos)	4-6bp	9	9.01754385964912	0.530662940537184
chr12:87531754:GCAACATTTGCTGTTCT	17	Long Reads (vamos)	16bp+	2	2	0
chr12:87540405:TATTTTCATCATTTGTG	17	Long Reads (vamos)	16bp+	2	2	0
chr12:8754822:TCTGTCACCCAGGCTGGAATGCAGTGGTGCAATCTCAGCTCACTGCAACCTCCACCTCATGAGTTCAAGTGATTCTCCTGCCTTAGCCTCCTGAGTAGCTGGGACTACAGGCACCTGCTACCATGCCCAGCTAATTTTTTTATTTTT	147	Long Reads (vamos)	16bp+	2	2	0
chr12:87549362:AGGA	4	Long Reads (vamos)	4-6bp	22	21.7286821705426	2.91799903100775
chr12:87556115:GAAAACCAGTAAAACCTCTATTAAAAACAGCA	32	Long Reads (vamos)	16bp+	2	2.01162790697674	0.0116279069767442
chr12:87556388:TAAATATATATATTATA	17	Long Reads (vamos)	16bp+	4	4.07920792079208	0.0936633663366337
chr12:87565832:AATA	4	Long Reads (vamos)	4-6bp	12	11.7217391304348	1.48329519450801
chr12:87566037:TCTTGTTTTTTTTTTTTTTTTTT	23	Long Reads (vamos)	16bp+	2	1.90833333333333	0.117577030812325
chr12:87570762:TATATATATGTGTATATATGTATATATATGTATATATGTATACATGTATATATGTATATATG	62	Long Reads (vamos)	16bp+	6	5.99099099099099	0.536281736281736
chr12:87575215:TATTAATTATTGAATATTA	19	Long Reads (vamos)	16bp+	2	2	0
chr12:87582263:TATTT	5	Long Reads (vamos)	4-6bp	11	11.0263157894737	0.468327899394504
chr12:87593815:AATA	4	Long Reads (vamos)	4-6bp	12	12.0169491525424	0.512530783717224
chr12:8759864:GATTCTATTAGA	12	Long Reads (vamos)	7-15bp	2	2	0
chr12:87607570:ATTATTTTCTTA	12	Long Reads (vamos)	7-15bp	2	2.02816901408451	0.0277665995975855
chr12:87617119:TACATATTATTTATATT	17	Long Reads (vamos)	16bp+	6	5.82786885245902	0.160208643815201
chr12:87620794:TCAAGTAAGAAGGCTT	16	Long Reads (vamos)	16bp+	2	1.98780487804878	0.0121951219512195
chr12:87621216:TGAATCCATATATATATA	18	Long Reads (vamos)	16bp+	5	5.01680672268908	0.118359208090016
chr12:87622916:CACACAGACA	10	Long Reads (vamos)	7-15bp	9	9.20610687022901	1.59565472695244
chr12:87635831:TGGGATAACAGGATT	15	Long Reads (vamos)	7-15bp	2	2	0
chr12:87649850:TACATTATATGTATGTAA	18	Long Reads (vamos)	16bp+	3	2.60416666666667	0.241666666666667
chr12:87649986:AATGAATAAAAAT	13	Long Reads (vamos)	7-15bp	2	2.04545454545455	0.0438871473354232
chr12:87670998:ATATACAGACATCTATGTGTATATATGTATATATGTATGTAT	42	Long Reads (vamos)	16bp+	2	2.06329113924051	0.0600454397922752
chr12:87675258:TTTCTTTC	8	Long Reads (vamos)	7-15bp	6	6.47286821705426	1.45433624031008
chr12:87700609:TCTGTTAGTCTATTAGGAATAGTT	24	Long Reads (vamos)	16bp+	2	2	0
chr12:87703796:AACAATCCTAGATGACAATATCTTCCAATATAA	33	Long Reads (vamos)	16bp+	2	2	0
chr12:87716701:GAGGCCAGGTCTCTTC	16	Long Reads (vamos)	16bp+	2	2	0
chr12:87717558:TATATATATGTATATATATATGATATATATATATTTGTTATA	42	Long Reads (vamos)	16bp+	4	3.8062015503876	0.329336240310078
chr12:8771867:TTTTGT	6	Long Reads (vamos)	4-6bp	7	7.04098360655738	0.155331255927381
chr12:87720047:ATACCCAATCTATGTCTTG	19	Long Reads (vamos)	16bp+	2	1.98571428571429	0.0142857142857143
chr12:87732274:AAAAAAAAAAAAAAAG	16	Long Reads (vamos)	16bp+	2	1.93137254901961	0.104154533100369
chr12:87747542:TTTTATTTTTTTTTT	15	Long Reads (vamos)	7-15bp	2	2.25	0.20873786407767
chr12:87750433:TTTTATTATTATTATTA	17	Long Reads (vamos)	16bp+	2	2	0
chr12:87753665:TGAGATAAGAACA	13	Long Reads (vamos)	7-15bp	3	3	0
chr12:87755324:AGGAGAGCAT	10	Long Reads (vamos)	7-15bp	3	3	0.0285714285714286
chr12:87766619:TATATATACACATAGACATACATATATATGTG	32	Long Reads (vamos)	16bp+	6	6.1015625	0.53291092519685
chr12:87770580:ATTT	4	Long Reads (vamos)	4-6bp	13	12.4745762711864	1.80704041720991
chr12:8777215:CTTTTTTTTTTTT	13	Long Reads (vamos)	7-15bp	2	1.72631578947368	0.328555431131019
chr12:87781704:TTTA	4	Long Reads (vamos)	4-6bp	8	7.74603174603175	0.446984126984127
chr12:87787021:ATCAACTATAAA	12	Long Reads (vamos)	7-15bp	2	2	0
chr12:87795843:TATCCCATTCCAGTC	15	Long Reads (vamos)	7-15bp	2	2.19540229885057	0.159048382785352
chr12:87805102:AAAACA	6	Long Reads (vamos)	4-6bp	7	6.792	0.440258064516129
chr12:87805839:CTTCAGGGTAAAAAAAGCTCAG	22	Long Reads (vamos)	16bp+	3	2.99107142857143	0.00892857142857143
chr12:8781829:AGAATGTAAATTTCAATTAAATTTAT	26	Long Reads (vamos)	16bp+	2	2	0
chr12:87825446:AAACTAAATTAAAAC	15	Long Reads (vamos)	7-15bp	4	4	0
chr12:87831872:TAGA	4	Long Reads (vamos)	4-6bp	26	26.2125984251969	3.31158605174353
chr12:87839938:GGGATAGGGAAGGAGT	16	Long Reads (vamos)	16bp+	2	1.95833333333333	0.0404929577464789
chr12:87860961:AATGTCTTTGAAATTTAAA	19	Long Reads (vamos)	16bp+	2	2	0
chr12:87867044:GTATACACACAGGTT	15	Long Reads (vamos)	7-15bp	2	2	0
chr12:87867446:ACTGACATAAATAAATG	17	Long Reads (vamos)	16bp+	2	2	0
chr12:87872640:GAAAATGAGAAAGTTATT	18	Long Reads (vamos)	16bp+	2	2	0
chr12:87874011:TCATTAGTTTTGATAATTAGTAAATGATAAACTGATTTTATTGTGGCATTTTCCTAAATTT	61	Long Reads (vamos)	16bp+	2	2	0
chr12:8787776:TAAATACACCAATCGGCACTCTGTATCTAGCTCAAGGTTTGTAAACACACCAATCAGCACCCTGTGTCTAGCTCAGGGTTTGTGAGTGCACCAATGGACACTCTGTATCTATCTGCTCTGGTGGGGCCTTGGAGAACCTTT	141	Long Reads (vamos)	16bp+	2	2.01408450704225	0.0426559356136821
chr12:87877776:TTTTTA	6	Long Reads (vamos)	4-6bp	5	4.91452991452991	0.165045682287062
chr12:87884501:TGATATATTTCCTATATTCATTAAGTGAATAATAATCATAGAATTT	46	Long Reads (vamos)	16bp+	3	2.92929292929293	0.494949494949495
chr12:8788704:AGCGGTGAGACCATCACCTATAGCTG	26	Long Reads (vamos)	16bp+	2	2.3125	0.259210526315789
chr12:8789801:TGTTTCTGCTGCTGCGTCGGTGAGCGCAACTATTCCGATCAGCAGGGTCCAGGGACCTTTGTGGGTTCTTGGGCAGGGG	79	Long Reads (vamos)	16bp+	2	1.97142857142857	0.0281573498964803
chr12:87899239:TTTACCTGTTGACTGAATAAATGAATGACTGAATAATG	38	Long Reads (vamos)	16bp+	2	2	0
chr12:87913133:TTTA	4	Long Reads (vamos)	4-6bp	12	11.7674418604651	2.49236918604651
chr12:87916748:TGCTATATCATTGGTATTG	19	Long Reads (vamos)	16bp+	2	2	0
chr12:87928219:CTGCATT	7	Long Reads (vamos)	7-15bp	5	4.9620253164557	0.139565076273937
chr12:87936886:CAGTAGAAAAGAAAA	15	Long Reads (vamos)	7-15bp	2	1.97777777777778	0.0219725343320849
chr12:87938487:ATAAATGC	8	Long Reads (vamos)	7-15bp	4	3.99	0.0504040404040404
chr12:8795235:TAAATACACCAATCGGCACTCTGTATCTAGCTCAAGGTTTGTAAACACACCAATCAGCACCCTGTGTCTAGCTCAGGGTTTGTGAGTGCACCAATGGACACTCTGTATCTATCTGCTCTGGTGGGGCCTTGGAGAACCTTT	141	Long Reads (vamos)	16bp+	2	1.98571428571429	0.0142857142857143
chr12:87954206:TTTA	4	Long Reads (vamos)	4-6bp	9	9.72357723577236	1.31640677062508
chr12:87954565:TATACCTAGAAATAC	15	Long Reads (vamos)	7-15bp	2	1.96842105263158	0.0309070548712206
chr12:87957256:TGTTT	5	Long Reads (vamos)	4-6bp	8	7.73529411764706	0.513395457192778
chr12:87969725:TTTA	4	Long Reads (vamos)	4-6bp	10	9.79166666666667	0.636904761904762
chr12:8797473:TGGCTCACACCTGTAATCCTAGCACTTTGAGAGCCCAAGGCAGGCAAATCACTTGAGGTCAGGAGTTTGAAACCAGACTAGCCAACATGGTGAAACCCTTTCTCTACTAAAAATACAAAAAATTAGCCAGGCGTGGCCGGGCACAG	146	Long Reads (vamos)	16bp+	2	2	0
chr12:8797896:AAAG	4	Long Reads (vamos)	4-6bp	8	8.34586466165413	4.8794714057872
chr12:8798179:CCTTCCTTCCTT	12	Long Reads (vamos)	7-15bp	2	2.30841121495327	0.215305942514548
chr12:87993464:AAACAATTACAGCTAGACTA	20	Long Reads (vamos)	16bp+	3	2.98571428571429	0.0142857142857143
chr12:87994200:ATAA	4	Long Reads (vamos)	4-6bp	10	9.73529411764706	0.414385556202679
chr12:87997398:TATATATATACATTTA	16	Long Reads (vamos)	16bp+	2	1.98591549295775	0.0140845070422535
chr12:88000023:ATTGGAAAGAAATGAGAGGTAACCGTTAATGGGTGTGGATTTCCTTTTTAAAGTGATCCAATGTT	65	Long Reads (vamos)	16bp+	2	2	0
chr12:88005614:TGTTATTTA	9	Long Reads (vamos)	7-15bp	4	4.39316239316239	0.257883878573534
chr12:88005893:TGTTTTTT	8	Long Reads (vamos)	7-15bp	5	5.23015873015873	0.818603174603175
chr12:88010370:AGATTATAAGATTAAAATTATTATAATCTTATAATA	36	Long Reads (vamos)	16bp+	4	3.81188118811881	0.214257425742574
chr12:88011413:TGATAATGATAACACTGATTACTCACTCTTTGCCAAGAATTCTAAACAAT	50	Long Reads (vamos)	16bp+	2	2	0
chr12:8801732:ATA	3	Long Reads (vamos)	2-3bp	16	15.9090909090909	2.26666666666667
chr12:88017457:ATGTCTTTATCTGCAG	16	Long Reads (vamos)	16bp+	2	2	0
chr12:88019396:TTGTAAATTGCCCAGTCTTGGGTATCTCTT	30	Long Reads (vamos)	16bp+	2	2	0
chr12:88025737:CAAAAAAC	8	Long Reads (vamos)	7-15bp	5	4.78632478632479	0.928087238432066
chr12:8803436:TTTATGGCCAGATTTTGGGGCC	22	Long Reads (vamos)	16bp+	2	1.975	0.0246835443037975
chr12:88041975:ATTACTACTAA	11	Long Reads (vamos)	7-15bp	4	4	0.0217391304347826
chr12:8804397:AAAGTTAGAAGAGTAAGAAGAATA	24	Long Reads (vamos)	16bp+	2	2	0
chr12:88044715:AGGAAGAGGGAAGATCAGCTTAGGCAAACTCCC	33	Long Reads (vamos)	16bp+	2	2	0
chr12:8804780:GTATAATATTATATGTATATA	21	Long Reads (vamos)	16bp+	5	4.65254237288136	0.450890916992612
chr12:88052612:ATATATACATACACGCAT	18	Long Reads (vamos)	16bp+	4	3.9811320754717	0.0567834681042228
chr12:88056974:ATGTCTTCTGCA	12	Long Reads (vamos)	7-15bp	2	2.01388888888889	0.0420579029733959
chr12:8805878:CCCCGACCTCTTATCTCTGTGCCCCAACCCCTTATTTCCATG	42	Long Reads (vamos)	16bp+	5	4.72566371681416	0.236567635903919
chr12:88086704:ATCC	4	Long Reads (vamos)	4-6bp	13	11.8869565217391	3.64500381388253
chr12:88102255:TTTATTCTACAATAAAA	17	Long Reads (vamos)	16bp+	3	3	0
chr12:88107967:AGTATATACATATATAGAACACCATGTTGTATAGCAT	37	Long Reads (vamos)	16bp+	3	2.98795180722892	0.0120481927710843
chr12:8811110:TGTAATCCCAGCTACTCAGGAAGCTGAGGCAGGAGAATCGCTTGAACCCAAGAGGCAGAGGTTGCAGTGAGCTGAGATTAAACCAT	86	Long Reads (vamos)	16bp+	2	2	0
chr12:88111166:AAAATTTTCAATACCTGTAAC	21	Long Reads (vamos)	16bp+	2	1.98571428571429	0.0142857142857143
chr12:88119062:GGCTGTGATCTGATAGTCCAAGTTGATCAGAA	32	Long Reads (vamos)	16bp+	2	1.95714285714286	0.0416149068322981
chr12:8812104:GATTTAAAGTTAGAAGAGTAAGAAG	25	Long Reads (vamos)	16bp+	2	2	0
chr12:88124563:ATGTATATAT	10	Long Reads (vamos)	7-15bp	3	2.97752808988764	0.0222165474974464
chr12:8812491:TATATATGTATTATATAATACATTATATATGTATTATATAATACATTATATATGTATTATGTAATACAT	69	Long Reads (vamos)	16bp+	7	6.82857142857143	0.48956043956044
chr12:88127486:CAAAAA	6	Long Reads (vamos)	4-6bp	5	5.00840336134454	0.143996581683521
chr12:88139876:TGCCATCATGCT	12	Long Reads (vamos)	7-15bp	3	3.02061855670103	0.0204037800687285
chr12:88141442:CAAAACAGACAATTGGGCCA	20	Long Reads (vamos)	16bp+	2	1.97297297297297	0.0266567937800815
chr12:88146887:GTTTAATAT	9	Long Reads (vamos)	7-15bp	4	3.96739130434783	0.0538700430004778
chr12:88147077:TTTTAAATTATTTAATTTA	19	Long Reads (vamos)	16bp+	2	2.01428571428571	0.0142857142857143
chr12:88159052:AAAAAAAAAAAAAAG	15	Long Reads (vamos)	7-15bp	2	2.048	0.158967741935484
chr12:88167609:TACACAGTTCACGTTTCCAGAGAACT	26	Long Reads (vamos)	16bp+	2	2	0
chr12:88169935:AGAAGAAAAAAAGAAAGAA	19	Long Reads (vamos)	16bp+	2	2	0.0454545454545455
chr12:88172534:AATTTATTATA	11	Long Reads (vamos)	7-15bp	4	3.95402298850575	0.0443731622560813
chr12:88183121:CAACTAATTCATGGGC	16	Long Reads (vamos)	16bp+	2	2.01428571428571	0.0142857142857143
chr12:88184779:ATATATATATACACACACACA	21	Long Reads (vamos)	16bp+	2	1.98958333333333	0.0104166666666667
chr12:88186089:AATACTTCACTGTTGGGCAGCT	22	Long Reads (vamos)	16bp+	2	2	0
chr12:88188376:TGGAAGCAAGCTTTAGTGTAGTAAAATACAATGAAGGAAGGTAATAAAAATTTCTTCATTACCTTTATCTC	71	Long Reads (vamos)	16bp+	2	1.98571428571429	0.0142857142857143
chr12:88192008:TTTTTCTTTTTTTT	14	Long Reads (vamos)	7-15bp	2	1.97435897435897	0.128647214854111
chr12:88211937:AATATATATATATATATATAT	21	Long Reads (vamos)	16bp+	4	4.64462809917355	7.34765840220386
chr12:88214753:GAAG	4	Long Reads (vamos)	4-6bp	23	23.4193548387097	3.51376868607396
chr12:88226500:TACAGGTGTGTGCCACCACTCAATTT	26	Long Reads (vamos)	16bp+	2	1.98947368421053	0.0105263157894737
chr12:88228570:TCTTCTCAGCCACCACCTTCCCAGCTGCCA	30	Long Reads (vamos)	16bp+	2	2.05128205128205	0.0752580752580753
chr12:88231348:ACTCCCCCAGACCTCACCAAACCTTTCTCCTTCTATACTGACAAATGATGTGGAGTGGCACTAGGTGTTCTAATCCAGTATAAGGGACCTGCCCTCCGGGTTATCACCT	109	Long Reads (vamos)	16bp+	2	2	0
chr12:88237980:GCT	3	Long Reads (vamos)	2-3bp	10	9.74576271186441	0.618571635520788
chr12:88238012:TTCTTC	6	Long Reads (vamos)	4-6bp	12	11.8292682926829	0.798480607756897
chr12:88243009:TCCTTCCTTCCTCTTTCTTTTCTTTCTCTCTCTCCTTCCTTCCTTTCCTTCCTTTCTCTTCCTTTCTCTTTCTTTCCCT	79	Long Reads (vamos)	16bp+	6	5.95798319327731	0.29482979632531
chr12:88246475:TAATGTGCTTCAAAAGGTCTACATGAT	27	Long Reads (vamos)	16bp+	2	2	0
chr12:88249556:GAGAGAGAGAAG	12	Long Reads (vamos)	7-15bp	3	3.07317073170732	0.0933453778982234
chr12:88254196:TTTG	4	Long Reads (vamos)	4-6bp	8	8.192	0.93058064516129
chr12:88257749:GAAAATATAATGTG	14	Long Reads (vamos)	7-15bp	2	2.0126582278481	0.0126582278481013
chr12:88279873:CAGTTTACAGAAGCTGTG	18	Long Reads (vamos)	16bp+	2	1.98701298701299	0.012987012987013
chr12:88280391:TTTCCAAAGATTTAT	15	Long Reads (vamos)	7-15bp	2	1.98571428571429	0.0142857142857143
chr12:88285748:ATTATTATTATTTT	14	Long Reads (vamos)	7-15bp	2	2.01111111111111	0.0111111111111111
chr12:88286912:AATAACAGAG	10	Long Reads (vamos)	7-15bp	3	2.95049504950495	0.0475247524752475
chr12:88287424:AAAAAAAG	8	Long Reads (vamos)	7-15bp	7	6.74418604651163	0.613735465116279
chr12:88300264:TCTTAGTAATCTAA	14	Long Reads (vamos)	7-15bp	4	4	0
chr12:88307486:AGAGAA	6	Long Reads (vamos)	4-6bp	6	5.81102362204724	0.995750531183602
chr12:8831734:GTTTTTGTTTTTTTTT	16	Long Reads (vamos)	16bp+	4	4.66412213740458	1.19401056958309
chr12:88319523:GTGTAATTATTAGATG	16	Long Reads (vamos)	16bp+	2	1.98571428571429	0.0142857142857143
chr12:88320748:AAAAATAAAAAATAAAAT	18	Long Reads (vamos)	16bp+	2	2.0125	0.0125
chr12:88345230:GTTTTTTTTTTTT	13	Long Reads (vamos)	7-15bp	2	1.89430894308943	0.4067706250833
chr12:88347880:CTTTGTCGATTCTGGATATCAGCC	24	Long Reads (vamos)	16bp+	2	2	0
chr12:88360072:TTAAAATAGATAGATT	16	Long Reads (vamos)	16bp+	2	2.01098901098901	0.010989010989011
chr12:88360550:CAGGTCATGTGGCTATTG	18	Long Reads (vamos)	16bp+	2	1.98823529411765	0.0117647058823529
chr12:88362738:AAAAAGAAAAAA	12	Long Reads (vamos)	7-15bp	3	2.90291262135922	0.166952217780316
chr12:88368253:CTCCTGCCCACCAGAGAACAACCCCCCTTTTTCGT	35	Long Reads (vamos)	16bp+	2	1.98901098901099	0.010989010989011
chr12:88373286:ATATATATACACATACATATATATATACAC	30	Long Reads (vamos)	16bp+	4	3.9	0.242016806722689
chr12:88373435:TATATATGTACACACACGAAGA	22	Long Reads (vamos)	16bp+	3	2.99074074074074	0.00925925925925926
chr12:88377358:AATAAGGAATCCACTCCTAC	20	Long Reads (vamos)	16bp+	2	2	0
chr12:88385595:TTTTATCTAAGTGTTTCAA	19	Long Reads (vamos)	16bp+	2	2	0
chr12:88387370:TTTTAGTAAACTTAAA	16	Long Reads (vamos)	16bp+	3	2.98876404494382	0.0112359550561798
chr12:88393988:ACAA	4	Long Reads (vamos)	4-6bp	9	9.02912621359223	0.714829621168856
chr12:88396581:AAAAATCAATAAATGTGTAA	20	Long Reads (vamos)	16bp+	2	1.97560975609756	0.0240891297801867
chr12:8839724:TTTTG	5	Long Reads (vamos)	4-6bp	8	8.34545454545455	0.613511259382819
chr12:88398784:TGT	3	Long Reads (vamos)	2-3bp	12	12	0.79646017699115
chr12:8840923:AAGG	4	Long Reads (vamos)	4-6bp	30	29.8432835820896	12.1933004152171
chr12:88411276:TAAAATAACATAAAGAAGTTGTGAAAATTCAGATCCCAGG	40	Long Reads (vamos)	16bp+	2	2	0
chr12:88414104:TAA	3	Long Reads (vamos)	2-3bp	12	12.1171171171171	1.7043407043407
chr12:88429068:AAAT	4	Long Reads (vamos)	4-6bp	11	11.2983870967742	0.503737214791503
chr12:88430976:TATTTATTTTTT	12	Long Reads (vamos)	7-15bp	3	3.01136363636364	0.0343521421107628
chr12:88433204:CACTGCTGACCT	12	Long Reads (vamos)	7-15bp	5	4.98305084745763	0.0338983050847458
chr12:8845850:AAAAT	5	Long Reads (vamos)	4-6bp	10	9.64925373134328	5.83845808551229
chr12:88461696:AAAGCATTCCCATTTCTCCACATCCCTTTCAGCGTA	36	Long Reads (vamos)	16bp+	3	3	0
chr12:88464645:TATTAGGTCCACTTGGTCCAGAACTGAGTTCAAATCCTGAATATCCTTGTTATTTTTCTGTTTCATTGATCTGTCTAATATTGAAAATGGGGTGTTAAAG	100	Long Reads (vamos)	16bp+	2	2	0
chr12:88465032:TGTT	4	Long Reads (vamos)	4-6bp	8	8.12380952380952	0.301831501831502
chr12:88467799:GGGAG	5	Long Reads (vamos)	4-6bp	6	5.61904761904762	0.526556776556777
chr12:88469228:GAATTTATCAGAAGG	15	Long Reads (vamos)	7-15bp	2	2	0
chr12:88470208:ACACACAAACACACACAC	18	Long Reads (vamos)	16bp+	2	2.03846153846154	0.0634365634365634
chr12:88475065:GGCATCATGAATTGATAAA	19	Long Reads (vamos)	16bp+	2	2	0
chr12:8848128:AAAAACAAAAAAAA	14	Long Reads (vamos)	7-15bp	2	2.05555555555556	0.0848888888888889
chr12:88481327:ACAGAGAGAGAGAGAG	16	Long Reads (vamos)	16bp+	2	1.92857142857143	0.0670103092783505
chr12:88484754:TCAACATACACAAATCAATCAGTGTGATACATCATA	36	Long Reads (vamos)	16bp+	2	2	0
chr12:88492405:TTTTCTATATCTGTATCTA	19	Long Reads (vamos)	16bp+	2	1.98684210526316	0.0131578947368421
chr12:88492619:AAAATCTAGATTAATGACAAAAGTTTCCACAGAAAATTTTGACTGTAGCTTAAT	54	Long Reads (vamos)	16bp+	2	2	0
chr12:88498860:AAGACTCTCAAGAAAGA	17	Long Reads (vamos)	16bp+	2	2.01086956521739	0.0328475871954133
chr12:88519599:TTTA	4	Long Reads (vamos)	4-6bp	6	6	0.175
chr12:88521933:TGACTCAATGATAT	14	Long Reads (vamos)	7-15bp	2	2	0
chr12:88528491:CAAAAAA	7	Long Reads (vamos)	7-15bp	5	4.88524590163934	0.135482996883891
chr12:88531929:TTAGAATTAAT	11	Long Reads (vamos)	7-15bp	3	3	0
chr12:88540059:ATACCTCATGATGATGAC	18	Long Reads (vamos)	16bp+	3	3	0
chr12:88548106:GCTTTGCCCAGCACCAAG	18	Long Reads (vamos)	16bp+	2	2	0
chr12:88559812:CATGCCTGGGACAAGTTCCTCTGGTAACAATAAACTTCAATTGCAGATTCATTGA	55	Long Reads (vamos)	16bp+	2	2	0
chr12:88568280:ATTT	4	Long Reads (vamos)	4-6bp	8	8.96330275229358	2.98012232415902
chr12:88574285:AAAAGAAAAAAAA	13	Long Reads (vamos)	7-15bp	2	2.00869565217391	0.11395881006865
chr12:88575808:AATTTACAAAAGGGAATAAAAA	22	Long Reads (vamos)	16bp+	3	2.98809523809524	0.0119047619047619
chr12:88596701:TTTATT	6	Long Reads (vamos)	4-6bp	6	6.06315789473684	0.123628219484882
chr12:88603672:GTTTAAGTTCTTTGTAGATTCTGGATATTAGCCCATTGTCAGACGGGTAGATTGTAAGAGTTTTCTCCCATTCTGTAG	78	Long Reads (vamos)	16bp+	2	2	0
chr12:88611866:GATA	4	Long Reads (vamos)	4-6bp	14	13.9633027522936	1.9616038056405
chr12:88613816:AGAGAAAG	8	Long Reads (vamos)	7-15bp	5	5.32758620689655	0.396101949025487
chr12:88614492:AACTAATTTGATGAAA	16	Long Reads (vamos)	16bp+	2	2.01149425287356	0.0114942528735632
chr12:88622850:AAAACA	6	Long Reads (vamos)	4-6bp	9	8.91338582677165	0.921009873765779
chr12:88626552:AAAC	4	Long Reads (vamos)	4-6bp	9	9.01769911504425	0.553255372945638
chr12:88627763:TTGCAAGGCAGAAATTGCAGTGTATTCA	28	Long Reads (vamos)	16bp+	2	1.98571428571429	0.0142857142857143
chr12:88628942:TGTGTGTGTGTGTATA	16	Long Reads (vamos)	16bp+	3	3.02631578947368	0.0612482533768048
chr12:88632110:TAATATAAAACTATA	15	Long Reads (vamos)	7-15bp	2	2	0
chr12:88632334:TAGTATTAGTCAGTAT	16	Long Reads (vamos)	16bp+	2	2	0
chr12:88641132:AGATGCTAGGCAGGAAAATATCATAAATGTCCA	33	Long Reads (vamos)	16bp+	2	2	0
chr12:88642615:AAAAAAAAAAAAAGA	15	Long Reads (vamos)	7-15bp	2	2.03448275862069	0.0683658170914543
chr12:88648806:TTTA	4	Long Reads (vamos)	4-6bp	12	11.6695652173913	0.854767353165523
chr12:88648926:AAAAAC	6	Long Reads (vamos)	4-6bp	5	4.8	0.363025210084034
chr12:88652958:AGAGAGAGAAAAGAAAAA	18	Long Reads (vamos)	16bp+	2	1.95402298850575	0.0443731622560813
chr12:8865539:CAA	3	Long Reads (vamos)	2-3bp	12	11.5855855855856	0.735790335790336
chr12:88656704:TAATATATTTTATA	14	Long Reads (vamos)	7-15bp	5	5.03738317757009	0.130664785752072
chr12:8866841:TTTTTTGTAATAGATA	16	Long Reads (vamos)	16bp+	2	2	0.0416666666666667
chr12:88677858:GGCACACCTGGAGACC	16	Long Reads (vamos)	16bp+	2	1.98795180722892	0.0120481927710843
chr12:88688700:ACTACATGATATTA	14	Long Reads (vamos)	7-15bp	2	1.98571428571429	0.0142857142857143
chr12:8868880:TATATATGTGCATGTATGTACA	22	Long Reads (vamos)	16bp+	2	2	0
chr12:88697939:TGTGTATATATATATTACATATATA	25	Long Reads (vamos)	16bp+	4	4.01020408163265	0.0102040816326531
chr12:88699337:TATA	4	Long Reads (vamos)	4-6bp	17	17.7910447761194	13.7605207047469
chr12:88700496:CATAATATATAGTATATGTTATATACTATA	30	Long Reads (vamos)	16bp+	109	109.239130434783	18.4168517930816
chr12:88703622:GTGTGTGTGGT	11	Long Reads (vamos)	7-15bp	3	3.0253164556962	0.178838039597533
chr12:88715089:TATATACTGTATATATTACCTGTAA	25	Long Reads (vamos)	16bp+	30	30.6766917293233	201.190134426977
chr12:88718489:TTTTTAT	7	Long Reads (vamos)	7-15bp	4	4	0.10752688172043
chr12:88724657:TAGGCTTACAGGCTTGGCCC	20	Long Reads (vamos)	16bp+	2	2	0
chr12:88724992:TAAATATATAA	11	Long Reads (vamos)	7-15bp	4	3.94805194805195	0.0498974709501025
chr12:8872783:AAAAAG	6	Long Reads (vamos)	4-6bp	6	6.42857142857143	0.670995670995671
chr12:88736398:AGGTGAATAGGAC	13	Long Reads (vamos)	7-15bp	2	2	0
chr12:88738092:GCTTTTCCTTCTCAAGACTTGTTCCCGTA	29	Long Reads (vamos)	16bp+	3	2.98571428571429	0.0142857142857143
chr12:88745415:AGAA	4	Long Reads (vamos)	4-6bp	60	58.755905511811	36.9320084989376
chr12:88751647:AAAT	4	Long Reads (vamos)	4-6bp	11	10.6583333333333	0.646988795518207
chr12:88754699:TAAAAATTCCATAAAAATAAGCAA	24	Long Reads (vamos)	16bp+	2	2	0
chr12:88757277:CTTTATTCTTTC	12	Long Reads (vamos)	7-15bp	3	3	0.0396039603960396
chr12:88774612:AAGATTCCCATAAATCTGGCAGTA	24	Long Reads (vamos)	16bp+	2	2	0
chr12:88776569:TAATCTTTTGGA	12	Long Reads (vamos)	7-15bp	2	1.97142857142857	0.0281573498964803
chr12:8878616:AAACCTGCATATTTACCCCCTGAATCT	27	Long Reads (vamos)	16bp+	2	2	0
chr12:88786779:TAAAAGACAAAGATCGTCATAGTGG	25	Long Reads (vamos)	16bp+	2	2	0
chr12:88793023:TTTC	4	Long Reads (vamos)	4-6bp	38	37.0431034482759	7.64160419790105
chr12:88811628:GGTTTTATTTCATTTGCAAATGAAAGAGTCTTTGATGATAGAATACTTCCCTCCCACCTACCCAGCCATCCCCACATATATGCTTATATACGTATATCTCCACACCCCTCACCCTTTGG	119	Long Reads (vamos)	16bp+	2	2	0
chr12:88815434:TTGT	4	Long Reads (vamos)	4-6bp	7	7.19791666666667	0.476206140350877
chr12:88815559:ACCTCAGTCTCCC	13	Long Reads (vamos)	7-15bp	2	1.98571428571429	0.0142857142857143
chr12:88819998:AATAATTAATATTATTAATATTTT	24	Long Reads (vamos)	16bp+	2	2	0
chr12:88821031:TTTATATAAGATG	13	Long Reads (vamos)	7-15bp	2	2	0
chr12:88836591:ATATATATGTGTGCATATATATATGTGTATATATAC	36	Long Reads (vamos)	16bp+	3	3.02564102564103	0.0772560772560773
chr12:88836781:TATACACATATATATACACATACATATA	28	Long Reads (vamos)	16bp+	4	3.80808080808081	0.1566687280973
chr12:8884215:TTTTTTTTATTTTTTGT	17	Long Reads (vamos)	16bp+	3	2.66412213740458	0.25554903112155
chr12:88843775:AGTATTTGCAAGCTTCATGGTAAACTAAGGTAATC	35	Long Reads (vamos)	16bp+	2	2	0
chr12:88863994:GTAGGTAATATGCATT	16	Long Reads (vamos)	16bp+	2	2	0
chr12:8887809:TAAAATAATTTT	12	Long Reads (vamos)	7-15bp	2	2.04201680672269	0.0405925081897166
chr12:88888165:AAT	3	Long Reads (vamos)	2-3bp	9	8.9537037037037	1.14736933194877
chr12:88892820:AAAAAAAGAAAAAG	14	Long Reads (vamos)	7-15bp	3	2.9646017699115	0.159450063211125
chr12:88897161:TTCCTATTCCTATAGGAATTCCTATTCCTGAATGAGGTCATTTT	44	Long Reads (vamos)	16bp+	2	1.98648648648649	0.0135135135135135
chr12:8890359:AAAAAAAAAAAAAAAG	16	Long Reads (vamos)	16bp+	2	2.06306306306306	0.114168714168714
chr12:88915768:CTCACTTGTGCCTCAGCCCTGGATGCAACAGCCTGTG	37	Long Reads (vamos)	16bp+	2	2	0
chr12:88916338:AAAAATGTAATCAAAATAAACACAGTACTATAAGAAGTGTTAA	43	Long Reads (vamos)	16bp+	2	2	0
chr12:88917648:TTAGCCATAAATAAAAAGAGCAAAGCAAGCTGGGTGCAGTGGTACAAACCTGTTGTCCCAGGTACTTGGAAGGCTGAGGCCAGAGGATCGCTTGTGTCTGGGATTTTCAGGGTGTTGAATGCCATCATCATGCCTGTAAATAGCCA	146	Long Reads (vamos)	16bp+	2	2	0
chr12:88935974:AGCTACTTTA	10	Long Reads (vamos)	7-15bp	7	6.86178861788618	0.1692656270825
chr12:88938811:TTA	3	Long Reads (vamos)	2-3bp	14	13.8899082568807	1.5248046211349
chr12:88950270:AAAT	4	Long Reads (vamos)	4-6bp	8	8.38947368421053	0.623292273236282
chr12:8895497:TTTTTTTT	8	Long Reads (vamos)	7-15bp	6	5.87407407407407	1.70790491984522
chr12:88961635:ATAGAT	6	Long Reads (vamos)	4-6bp	9	9.12121212121212	0.352504638218924
chr12:88976438:ATGCACATATATACACACACATATATATAC	30	Long Reads (vamos)	16bp+	3	3.05714285714286	0.0543956043956044
chr12:88992092:ATTTATATTATATAGATATGTGGTACAG	28	Long Reads (vamos)	16bp+	2	1.98611111111111	0.0138888888888889
chr12:88992197:TATAGTATATTATATACACTATATAT	26	Long Reads (vamos)	16bp+	10	10.9609375	1.54964320866142
chr12:89005469:CTTCACACTATTTGAG	16	Long Reads (vamos)	16bp+	2	2	0
chr12:89008186:AGAGAAGCAAGAAGAAAGAAAGAAAAAGAAAGAAATCAAA	40	Long Reads (vamos)	16bp+	3	2.91346153846154	0.0798170276325616
chr12:89008331:GGGAG	5	Long Reads (vamos)	4-6bp	8	7.8	0.919354838709677
chr12:89015343:AAAGAGACAGAGAG	14	Long Reads (vamos)	7-15bp	3	2.87368421052632	0.111534154535274
chr12:89016152:TGACTTTTCAACTCACTG	18	Long Reads (vamos)	16bp+	2	2	0
chr12:89019482:AATGAATCATTAAC	14	Long Reads (vamos)	7-15bp	3	2.81707317073171	0.151309846431798
chr12:89022954:TTTGTGTGTGCAATTCAATTCAA	23	Long Reads (vamos)	16bp+	2	2	0
chr12:89024394:ATATATATATACATATAT	18	Long Reads (vamos)	16bp+	2	2.33333333333333	0.562248995983936
chr12:89027558:TTAGCAAAAGAATTGATTGGCCCAAGTA	28	Long Reads (vamos)	16bp+	2	2	0
chr12:89034171:ATCCCATTACATAT	14	Long Reads (vamos)	7-15bp	2	2	0
chr12:89039447:CACTTGGAAAGATGA	15	Long Reads (vamos)	7-15bp	2	1.97777777777778	0.0219725343320849
chr12:89043420:TAAA	4	Long Reads (vamos)	4-6bp	8	7.91011235955056	0.42364657814096
chr12:89048783:ATATGCAAAATAATTGTCTATTTCATGCCAAGCAATGCAAGTGAAGGCAGG	51	Long Reads (vamos)	16bp+	2	2	0
chr12:89051544:TATTATGATAA	11	Long Reads (vamos)	7-15bp	2	2.01428571428571	0.0142857142857143
chr12:8905560:TTTCTTTC	8	Long Reads (vamos)	7-15bp	5	4.85271317829457	1.0640746124031
chr12:89056418:TAATGAATGATGAA	14	Long Reads (vamos)	7-15bp	2	2.01282051282051	0.0128205128205128
chr12:8905651:CTCACCGCAACCTCTGC	17	Long Reads (vamos)	16bp+	2	1.63725490196078	0.253251795767812
chr12:89063164:TGCTTTAAAAGATCCAACAGCCCATCCTCTGCTACTTTATAATTGGTGAGCTATTAACCTCGATGAGCA	69	Long Reads (vamos)	16bp+	2	2	0
chr12:89068797:GAAG	4	Long Reads (vamos)	4-6bp	15	14.736	0.679741935483871
chr12:89078469:CAAAA	5	Long Reads (vamos)	4-6bp	6	5.83720930232558	0.39671682626539
chr12:89081656:CAAAAAAGCAAACAAA	16	Long Reads (vamos)	16bp+	2	2.05128205128205	0.0492840492840493
chr12:89082934:TTTA	4	Long Reads (vamos)	4-6bp	11	10.8939393939394	0.553550774924821
chr12:8909274:AAAAAAAAAAAAAAAG	16	Long Reads (vamos)	16bp+	2	2.51724137931034	0.304047976011994
chr12:8909496:AAAACAAA	8	Long Reads (vamos)	7-15bp	4	4.25396825396825	0.558984126984127
chr12:89102680:AATATATATTATATAT	16	Long Reads (vamos)	16bp+	3	2.97727272727273	0.022466039707419
chr12:89109169:GATA	4	Long Reads (vamos)	4-6bp	21	21.234375	2.25959645669291
chr12:89117569:GCCCTGCT	8	Long Reads (vamos)	7-15bp	3	2.97183098591549	0.0277665995975855
chr12:89125785:AATTCTTAAATATG	14	Long Reads (vamos)	7-15bp	2	2	0
chr12:89137241:TTTCTGTATCTCACTTCCAT	20	Long Reads (vamos)	16bp+	2	2	0
chr12:89145403:AAGG	4	Long Reads (vamos)	4-6bp	19	19.1538461538462	10.1156827668456
chr12:89158283:CTCAAAAAGCATAATATACC	20	Long Reads (vamos)	16bp+	2	2	0
chr12:89164803:CTCTCTCTCTCTCTCTCTCTCCAGCAACCAGTGAGGAACTGAGGTCTCCCAGCAACCACCTGTGTGAAGTTGGAAG	76	Long Reads (vamos)	16bp+	2	2.00934579439252	0.00934579439252336
chr12:89171402:AAATTAAAAAGTGAAC	16	Long Reads (vamos)	16bp+	2	2.01333333333333	0.0133333333333333
chr12:89171603:CAAACTTTATTTT	13	Long Reads (vamos)	7-15bp	3	2.97959183673469	0.0201977698295813
chr12:89173750:TTTTAAATCTAGAG	14	Long Reads (vamos)	7-15bp	2	2	0
chr12:89175249:GAAGCTCCATCCTG	14	Long Reads (vamos)	7-15bp	2	2	0
chr12:89190109:AAATTCAGTA	10	Long Reads (vamos)	7-15bp	3	2.97590361445783	0.0238025271818983
chr12:89195577:GCTCTCTCTCTCTC	14	Long Reads (vamos)	7-15bp	4	4.08196721311475	0.389920065031839
chr12:89195787:ATCAGAATGTACATGAG	17	Long Reads (vamos)	16bp+	2	2	0
chr12:89207604:ATATATATATGTGTGTAT	18	Long Reads (vamos)	16bp+	4	3.66326530612245	0.287502629917947
chr12:89217358:AGGC	4	Long Reads (vamos)	4-6bp	21	21.0076923076923	0.984436493738819
chr12:89225407:AGAGCTTCCATCACATC	17	Long Reads (vamos)	16bp+	2	2.02439024390244	0.0240891297801867
chr12:89245540:AATAATCCAAAAGAGAACTTGTTGGAAGTATAATGTATCAGCGGCTCAATAGCAGATAGAGGAACAAGCTTGCAAATGCCCAAGATTTAGGGGAGTTAAAACCAAGAACCAGA	113	Long Reads (vamos)	16bp+	2	2	0
chr12:89249045:TTTTCTTCTAATTCTT	16	Long Reads (vamos)	16bp+	2	1.97916666666667	0.0206140350877193
chr12:89256634:TTTG	4	Long Reads (vamos)	4-6bp	9	8.79230769230769	0.816994633273703
chr12:8926345:GTGGCTCATGCCTGTAATCCCAGCACTTTGGGAGGCTGAGGCGGGTGGATCACCCGAGGTCAGGAGTTCGAGACCATCCAGCCTGATCAACATGGTGAAACCCCGTCTCTACTAAAAATAACAAACATTAGCTGGGCGTGGTGGCACATCCCTGTAATCCCAGTTACTTGGGAGGCTGAGGCAGGAGAATCACTTGAACCTGGGAGGCGGAGGTTGCAGTGAGCCGAGATCGCGCCGTTGTACTCCAGCCTGGGCAACGAGGGCGAAACTCCATCTTAAAAAAAAA	286	Long Reads (vamos)	16bp+	2	2	0
chr12:89275755:AAT	3	Long Reads (vamos)	2-3bp	13	12.953125	2.35999015748031
chr12:89276800:TAATATAACATAATATAA	18	Long Reads (vamos)	16bp+	4	3.88288288288288	0.158886158886159
chr12:8927853:TTTC	4	Long Reads (vamos)	4-6bp	15	15.0530303030303	5.7910594494564
chr12:89289751:AAAAG	5	Long Reads (vamos)	4-6bp	10	9.63970588235294	2.11367102396514
chr12:89299766:AAAATAAATGTTA	13	Long Reads (vamos)	7-15bp	4	3.98888888888889	0.0560549313358302
chr12:89308848:GAAG	4	Long Reads (vamos)	4-6bp	27	27.4705882352941	8.17690631808279
chr12:8930975:TTTTGCCTTTTTTTCTTT	18	Long Reads (vamos)	16bp+	3	3	0.0826446280991736
chr12:89311000:CTTTGTTTTTTTCTTTTTTT	20	Long Reads (vamos)	16bp+	2	2.02654867256637	0.151074589127686
chr12:89321477:GCCTTCATCCTTAATATGACATATTAAGTCAT	32	Long Reads (vamos)	16bp+	4	3.9875	0.0125
chr12:89323974:GATA	4	Long Reads (vamos)	4-6bp	24	23.84375	42.9045275590551
chr12:8932728:GCA	3	Long Reads (vamos)	2-3bp	16	15.4806201550388	0.923449612403101
chr12:89333675:AGGA	4	Long Reads (vamos)	4-6bp	19	19.075	1.58256302521008
chr12:89334368:TTTTTTGTTTTGTTTTG	17	Long Reads (vamos)	16bp+	2	1.97802197802198	0.0217338217338217
chr12:89346742:AAAGAAAG	8	Long Reads (vamos)	7-15bp	4	4.03100775193798	0.280281007751938
chr12:89367675:GAG	3	Long Reads (vamos)	2-3bp	41	41.265625	4.70054133858268
chr12:89373096:TCAGTCCCTCCCAGAACT	18	Long Reads (vamos)	16bp+	2	2	0.0493827160493827
chr12:8937556:AATTGTACTC	10	Long Reads (vamos)	7-15bp	4	4.09433962264151	3.1529200359389
chr12:89405159:AAAAAATGAACTAACATGGTT	21	Long Reads (vamos)	16bp+	2	1.98989898989899	0.0101010101010101
chr12:89412329:TTTTTT	6	Long Reads (vamos)	4-6bp	6	6.29545454545455	0.576162387231089
chr12:89412807:TTCC	4	Long Reads (vamos)	4-6bp	28	28.2919708029197	4.79647917561185
chr12:89413863:TTAT	4	Long Reads (vamos)	4-6bp	9	9.24038461538461	0.262042569081404
chr12:89427705:AAAAC	5	Long Reads (vamos)	4-6bp	5	5.01219512195122	0.259108702198133
chr12:89436716:AAAAAAACAACC	12	Long Reads (vamos)	7-15bp	3	2.89915966386555	0.227033186155818
chr12:89438458:AAAC	4	Long Reads (vamos)	4-6bp	7	6.79816513761468	0.273700305810398
chr12:89441437:GCAACATTTGCTGTTCT	17	Long Reads (vamos)	16bp+	2	1.98823529411765	0.0117647058823529
chr12:89449782:GATAATGGATCAAGAACAAACA	22	Long Reads (vamos)	16bp+	2	2	0
chr12:89456006:TTG	3	Long Reads (vamos)	2-3bp	13	13.1842105263158	2.43479273404751
chr12:89476697:ATAG	4	Long Reads (vamos)	4-6bp	14	14.2619047619048	3.09085714285714
chr12:89478077:CATT	4	Long Reads (vamos)	4-6bp	10	10.3706896551724	1.52226386806597
chr12:89480428:TTTTTTTTTTTTTTGAGACGGAGTCTCACTGTCGCCCAGGCTGGAGTGCAGTGGCAAGATCTCGGCTCACTGCAGGCTCCGCCCCCTGGGGTTCACGCCATTCTCTTGCCTCAGCCTCCTGAGTAGCTGGGACTACAGGCGCCCGCCACCTCACCCGGCTAATTTTTTGTATTTTT	176	Long Reads (vamos)	16bp+	3	3	0
chr12:89481029:CCTAATTGTTAGGG	14	Long Reads (vamos)	7-15bp	3	2.63809523809524	0.233150183150183
chr12:89486495:GAAAGTGACAAAAGAAAGA	19	Long Reads (vamos)	16bp+	2	2	0
chr12:89486903:CACACACACACAGACACA	18	Long Reads (vamos)	16bp+	3	2.56435643564356	0.248316831683168
chr12:89488453:ACAGCTATTATTATTAT	17	Long Reads (vamos)	16bp+	2	2.01428571428571	0.0142857142857143
chr12:89491624:AAAAAAAAAAAAG	13	Long Reads (vamos)	7-15bp	3	3.51515151515152	0.450150358547305
chr12:89494486:TGAGAGGAGGTGTTG	15	Long Reads (vamos)	7-15bp	3	3.06862745098039	0.0645505727043293
chr12:89503078:TCCCTATCCCTCTCTCCCCACGGTC	25	Long Reads (vamos)	16bp+	8	7.58870967741935	1.23596905323892
chr12:89503517:CCCTCCGCCCGGCAGCCGCCCCATCTGAGAAGTGAGGAGC	40	Long Reads (vamos)	16bp+	13	13.328125	0.269438976377953
chr12:89507980:ACAGAATTCCAACATT	16	Long Reads (vamos)	16bp+	2	2	0
chr12:89520373:AGAAAACCAAAAATAAATAAAAAG	24	Long Reads (vamos)	16bp+	2	2.01388888888889	0.0138888888888889
chr12:89521686:CATT	4	Long Reads (vamos)	4-6bp	7	7.13186813186813	0.226862026862027
chr12:895416:TTTATTTTATTTATTTACT	19	Long Reads (vamos)	16bp+	3	2.98809523809524	0.0360011474469306
chr12:89554109:AAAAAAGTAAATACATACAA	20	Long Reads (vamos)	16bp+	3	2.98947368421053	0.0318029115341545
chr12:89556215:GAATCACACATCAATTTATACAT	23	Long Reads (vamos)	16bp+	2	2	0
chr12:89572594:ATTATGTATATGTTTTAAATAAATTGAAAATG	32	Long Reads (vamos)	16bp+	2	2	0
chr12:8957496:TTTG	4	Long Reads (vamos)	4-6bp	15	14.8787878787879	2.06153134397409
chr12:89577605:TTTAT	5	Long Reads (vamos)	4-6bp	7	7.4537037037037	0.437088958116995
chr12:89582539:AAAACA	6	Long Reads (vamos)	4-6bp	5	4.60483870967742	1.16778127458694
chr12:89585997:GCAGAAATTTTTAACTGTTCAAAAATTTGGGCCCTGATTCAGGTTAACAAGATGCTAGTCAG	62	Long Reads (vamos)	16bp+	2	2	0
chr12:89590270:TTTGTTTTGT	10	Long Reads (vamos)	7-15bp	4	3.82203389830508	0.26720266550775
chr12:89596841:TCCCTTAGTTTATTACTCTTTCAGTACCAGACTATTATCAA	41	Long Reads (vamos)	16bp+	2	2	0
chr12:89605959:AAAAATTAAAAGAAAGCAAGT	21	Long Reads (vamos)	16bp+	2	2	0
chr12:89609864:AACA	4	Long Reads (vamos)	4-6bp	8	7.88118811881188	0.305742574257426
chr12:89625584:AAAAAAAAAAAAAAAAG	17	Long Reads (vamos)	16bp+	3	2.61157024793388	0.389531680440771
chr12:8962725:AAAAAAAGAAAGAAAG	16	Long Reads (vamos)	16bp+	3	3.01098901098901	0.0332112332112332
chr12:89628045:GCAGAGGTGGAGAGGGAGGAGGAAGA	26	Long Reads (vamos)	16bp+	2	2	0
chr12:89630754:ATATATATAAAT	12	Long Reads (vamos)	7-15bp	4	4.3135593220339	0.370925684485007
chr12:89641666:ATAATGGCAAGGAAATTATCC	21	Long Reads (vamos)	16bp+	2	2	0
chr12:89643065:TGTATGTATATATGTATA	18	Long Reads (vamos)	16bp+	11	11.1705426356589	0.283187984496124
chr12:89643523:AGGTATACTGTAGG	14	Long Reads (vamos)	7-15bp	2	1.98571428571429	0.0142857142857143
chr12:89643845:TTGGGAGGCCAAGGCAGGCAGATCACCTGAGG	32	Long Reads (vamos)	16bp+	2	2	0
chr12:89651342:ACTCAAGCGATCCTCCCAC	19	Long Reads (vamos)	16bp+	3	3	0
chr12:89653275:TTTTTTTCTT	10	Long Reads (vamos)	7-15bp	3	3.07207207207207	0.812940212940213
chr12:89654170:AATTTTGTCAAATTACTGTCTATTAAAGTCCATGGGAACTGTTCCCGATACTCTTAGTTATACCTTAAGTATGCAACC	78	Long Reads (vamos)	16bp+	2	2	0
chr12:89659915:AAAAAACAAA	10	Long Reads (vamos)	7-15bp	3	3.04132231404959	0.323278236914601
chr12:89661727:TTTTCATTGTGTGTTT	16	Long Reads (vamos)	16bp+	2	1.98863636363636	0.0113636363636364
chr12:89666972:ACAAAAA	7	Long Reads (vamos)	7-15bp	5	4.953125	0.155265748031496
chr12:89669037:CATTTTCTTGTGTA	14	Long Reads (vamos)	7-15bp	7	7.140625	0.279281496062992
chr12:89677013:CAC	3	Long Reads (vamos)	2-3bp	10	9.82142857142857	0.832689832689833
chr12:8968367:GTGACAATTTTATAAGGGATAAGGG	25	Long Reads (vamos)	16bp+	2	1.98701298701299	0.012987012987013
chr12:89704612:AAAAAAC	7	Long Reads (vamos)	7-15bp	4	3.85714285714286	0.219428571428571
chr12:8970516:GGCTTCACTGGTAAATTCCACTTCTTCCTTTTCATCTTTTATTTATTTACTTTTC	55	Long Reads (vamos)	16bp+	2	2	0
chr12:89721088:TCCCAGAAAGTTAAAGG	17	Long Reads (vamos)	16bp+	2	2	0
chr12:89723699:TATAATTATATAGCCTCAAAGGGAATTTTTA	31	Long Reads (vamos)	16bp+	2	2	0
chr12:89729676:CAAA	4	Long Reads (vamos)	4-6bp	7	7.42307692307692	0.615384615384615
chr12:89730903:ACATATATATATA	13	Long Reads (vamos)	7-15bp	3	3.04166666666667	0.0404929577464789
chr12:89732269:GTTCTCTCAAGATCT	15	Long Reads (vamos)	7-15bp	2	2	0
chr12:8973314:ATGTGGGAACTTTAGGAGGTGA	22	Long Reads (vamos)	16bp+	2	1.98684210526316	0.0131578947368421
chr12:89738450:AAATAAAAATAAAT	14	Long Reads (vamos)	7-15bp	3	3.01234567901235	0.0123456790123457
chr12:8974142:TTTTTTGT	8	Long Reads (vamos)	7-15bp	5	5.53076923076923	0.468038163387001
chr12:89754588:ATAATTAGTATGCATCAATTAAAATTTATGC	31	Long Reads (vamos)	16bp+	3	3	0
chr12:8975549:TTTTCTTCTTTCTTTTC	17	Long Reads (vamos)	16bp+	2	1.97530864197531	0.0243827160493827
chr12:89758586:TATATATGTATATATGTATATAGAAATACG	30	Long Reads (vamos)	16bp+	6	6.31851851851852	0.367938087341072
chr12:89759050:ATATGTACATATAT	14	Long Reads (vamos)	7-15bp	2	1.98850574712644	0.0114942528735632
chr12:89759519:AAAAAAACACATCTTTTCGTACCT	24	Long Reads (vamos)	16bp+	2	1.98571428571429	0.0142857142857143
chr12:89763783:CAAAACAAACAAACAAACAACCC	23	Long Reads (vamos)	16bp+	2	1.98630136986301	0.0136986301369863
chr12:89772946:ATAG	4	Long Reads (vamos)	4-6bp	11	11.4913793103448	0.617316341829085
chr12:89777376:TTTACAAAGCCAT	13	Long Reads (vamos)	7-15bp	7	6.76923076923077	0.256908140403286
chr12:89779980:ATAAAATACCATTAAGGA	18	Long Reads (vamos)	16bp+	2	2	0
chr12:89780027:AAAATTTTAAAGTGGAAGGA	20	Long Reads (vamos)	16bp+	2	2	0
chr12:8978182:TTCACATTGCTAGTTAGCATAC	22	Long Reads (vamos)	16bp+	2	2.01052631578947	0.0105263157894737
chr12:8978617:TCTT	4	Long Reads (vamos)	4-6bp	28	27.6641791044776	7.18712826843228
chr12:89789502:AAAAAAAAAAAAAAC	15	Long Reads (vamos)	7-15bp	2	2.02970297029703	0.489108910891089
chr12:89792643:AGGAAGGTAAGCAAATA	17	Long Reads (vamos)	16bp+	2	2	0
chr12:8980166:CTGGGATTA	9	Long Reads (vamos)	7-15bp	3	2.98591549295775	0.0426559356136821
chr12:89805618:AAACCATTTTAAAG	14	Long Reads (vamos)	7-15bp	2	2	0
chr12:89806538:TATTTTGTTTATTTATTT	18	Long Reads (vamos)	16bp+	3	3.00961538461538	0.00961538461538462
chr12:89812604:TATT	4	Long Reads (vamos)	4-6bp	6	6.01162790697674	0.293980848153215
chr12:89823201:TTTA	4	Long Reads (vamos)	4-6bp	12	11.3613445378151	1.13103546503347
chr12:8984358:GGCCAGGCTAATGTTTTATATTTTTAGTAGAGACAGGGTTTCACCATGTT	50	Long Reads (vamos)	16bp+	2	2	0
chr12:89844857:TGAGGAGG	8	Long Reads (vamos)	7-15bp	3	2.8961038961039	0.0943267259056733
chr12:89854056:TTTTTAATTTTAATTTTAAT	20	Long Reads (vamos)	16bp+	2	2.01428571428571	0.0142857142857143
chr12:89857492:AAAAAAAG	8	Long Reads (vamos)	7-15bp	5	5.28148148148148	0.711221669430625
chr12:89857861:TTCAACCTCAATTTCTCAATTC	22	Long Reads (vamos)	16bp+	2	2	0
chr12:89867615:CCTCCCAGACGGGGTCGTGGCTGGGCAGAGGGGCTCCTCACTTCCCAGTAGGGGCGGCCCGGCAGAAGCGCCCCTCACCTCCTGGATGGGGCGGCTGGCTGGGCGGGGGGCTGTCCCCCCCACCTC	126	Long Reads (vamos)	16bp+	2	2	0
chr12:89877575:TTATATATTCTAAGT	15	Long Reads (vamos)	7-15bp	3	2.97333333333333	0.0263063063063063
chr12:89883801:ACAC	4	Long Reads (vamos)	4-6bp	14	13.6190476190476	6.15771428571429
chr12:89888557:ATATATATATGTATAT	16	Long Reads (vamos)	16bp+	3	2.95402298850575	0.0443731622560813
chr12:89895214:AAAAAAAAAAAAAAC	15	Long Reads (vamos)	7-15bp	2	2.61666666666667	0.624929971988796
chr12:89897161:GAAAATCTCATTGTG	15	Long Reads (vamos)	7-15bp	2	1.98765432098765	0.0123456790123457
chr12:89902258:GGCCCCACCTTTAATCAGCAT	21	Long Reads (vamos)	16bp+	2	2	0
chr12:89913274:GCCTCAGCCTCCTGAGTAGCTGGGATTACAGGCATGAGCCATCGTGCGTGGCTAATTTTGTATTTTTAGTAGAGGGGGGGGTTTCTCCATGTTGGCCAGGTTGGTCTCGAACTCCTAACCTCAGGCAATCTGCCG	135	Long Reads (vamos)	16bp+	2	2	0
chr12:89928962:TATAAAGCAAAAA	13	Long Reads (vamos)	7-15bp	2	1.98850574712644	0.0114942528735632
chr12:89942556:AAAT	4	Long Reads (vamos)	4-6bp	12	11.9313725490196	0.777421859833042
chr12:8995316:GTTTTT	6	Long Reads (vamos)	4-6bp	5	4.9375	0.106299212598425
chr12:89955141:GAT	3	Long Reads (vamos)	2-3bp	13	13.0467289719626	0.629871274907424
chr12:89955969:TCAGAAACCAACTATAGAAACATTACTTTGTATGGTTCTGTTTCTTTTAAACTGATAATA	60	Long Reads (vamos)	16bp+	2	2	0
chr12:89956948:TCCTC	5	Long Reads (vamos)	4-6bp	8	7.928	0.873806451612903
chr12:89956991:CTTTCCCTTTCCTTTT	16	Long Reads (vamos)	16bp+	2	1.98913043478261	0.0108695652173913
chr12:89961152:TCTTTCTTTTTTC	13	Long Reads (vamos)	7-15bp	4	3.75423728813559	0.255323772272925
chr12:89964617:ATTT	4	Long Reads (vamos)	4-6bp	12	12.21	0.834242424242424
chr12:89971004:TTTTATAGCATTTAAGAGAGAGATTAAAGAGTCTTCTGGGTAATTTAACCACTA	54	Long Reads (vamos)	16bp+	2	2	0
chr12:89987295:TGTT	4	Long Reads (vamos)	4-6bp	6	6.52577319587629	0.356099656357388
chr12:89987865:ATAGGAGAAATTATGAA	17	Long Reads (vamos)	16bp+	2	2	0
chr12:90003379:GACCTAGTTTTCCTTCACCTTTTATGGGACTTGTTGCAGAAAGTTGGAGTTG	52	Long Reads (vamos)	16bp+	2	2	0
chr12:9002569:TTG	3	Long Reads (vamos)	2-3bp	9	8.68067226890756	1.33784361202108
chr12:90026300:ATATTTAAATATGAC	15	Long Reads (vamos)	7-15bp	2	2	0
chr12:90031312:TTGGATATTCTCCTGATTATTATCACTGGTCTCAA	35	Long Reads (vamos)	16bp+	2	2	0
chr12:90032823:CAATAATGTTATTCTTATTTT	21	Long Reads (vamos)	16bp+	2	2	0
chr12:90043098:CACGCACACACA	12	Long Reads (vamos)	7-15bp	4	3.58715596330275	0.300203873598369
chr12:90046109:CTTTTTTCTTTTTTCAAACGGAGCCTCACTCTGTCGCCCAGGCTGGAGTGCAGTGGCGTGATCTCGGCTCACTGCAAGCTTCGC	84	Long Reads (vamos)	16bp+	2	2	0
chr12:90048503:AAAT	4	Long Reads (vamos)	4-6bp	8	7.88695652173913	1.0836003051106
chr12:90054036:TGTATGTATGTGCA	14	Long Reads (vamos)	7-15bp	3	2.96590909090909	0.0562957157784744
chr12:90057171:ATGCCTGAATTTGGCTC	17	Long Reads (vamos)	16bp+	2	1.98630136986301	0.0136986301369863
chr12:90061091:GAGGAAAGTTGTAAGACT	18	Long Reads (vamos)	16bp+	2	1.95698924731183	0.0416082281439925
chr12:90074574:CTCCTTCTCTTCCTCCTC	18	Long Reads (vamos)	16bp+	26	25.9318181818182	2.59836918806384
chr12:90080301:ATAACAGATT	10	Long Reads (vamos)	7-15bp	3	2.85185185185185	0.127777777777778
chr12:90086555:GAGCATTTCTAA	12	Long Reads (vamos)	7-15bp	2	1.98571428571429	0.0142857142857143
chr12:90090206:CTTT	4	Long Reads (vamos)	4-6bp	34	34.1594202898551	24.2809690045488
chr12:90106390:AGGCACAGTAAGAGATT	17	Long Reads (vamos)	16bp+	2	2	0
chr12:90109833:AGAGAGAGAGAA	12	Long Reads (vamos)	7-15bp	3	2.8780487804878	0.182475158084914
chr12:90114005:AACCCACTCCCATGATAA	18	Long Reads (vamos)	16bp+	2	2	0
chr12:90115623:GTTTTTTTTTTT	12	Long Reads (vamos)	7-15bp	2	1.60909090909091	0.368723936613845
chr12:9013744:TACCTCCCACCAGG	14	Long Reads (vamos)	7-15bp	3	2.9620253164557	0.0370009737098345
chr12:90139631:TTTGTGAGTTTTGTATTG	18	Long Reads (vamos)	16bp+	3	2.73469387755102	0.217546812539449
chr12:90142860:TTG	3	Long Reads (vamos)	2-3bp	9	9.47457627118644	1.05490366507316
chr12:90147554:TCTAACTAAAGGATTGTAAATGCACCAATCAGCGCTCTGTA	41	Long Reads (vamos)	16bp+	2	2	0
chr12:90147802:ACCTTTATGAGCTGTAACACTCACTGCGAGGGTCTGCGGCTTCATTCCTGAAGTCAGTGAGATCACGAACCTGCCGGAAGGAACAAACAACTCCGTATGCACC	103	Long Reads (vamos)	16bp+	2	2	0
chr12:90166193:ACCTCCTACCCC	12	Long Reads (vamos)	7-15bp	2	1.96116504854369	0.0376927470017133
chr12:90171297:ACCTAACTGGTTTA	14	Long Reads (vamos)	7-15bp	5	4.87628865979381	0.172036082474227
chr12:9017264:AAAAAAAA	8	Long Reads (vamos)	7-15bp	4	4.26356589147287	0.914365310077519
chr12:90175658:TCTT	4	Long Reads (vamos)	4-6bp	20	19.6567164179104	7.40006733251038
chr12:90182986:TATTTATAGTTTCTCATTATTTA	23	Long Reads (vamos)	16bp+	2	2	0
chr12:9018315:AAAAAC	6	Long Reads (vamos)	4-6bp	5	5.16822429906542	0.235584552988891
chr12:9018690:GAAAGAAG	8	Long Reads (vamos)	7-15bp	7	6.58870967741935	0.357920272751115
chr12:90192180:GTTCTAAAAAAGA	13	Long Reads (vamos)	7-15bp	2	2.10810810810811	0.125138837467605
chr12:9021081:TACAGTATAAAAGATAAAAAATGGTACACCTGCATATGACACTTACCATGAATGGAGCTTGCAGAT	66	Long Reads (vamos)	16bp+	2	2	0
chr12:90212820:TATC	4	Long Reads (vamos)	4-6bp	27	26.5777777777778	2.91741293532338
chr12:9021665:ATTTTAAAACTATTTTTA	18	Long Reads (vamos)	16bp+	3	2.50877192982456	0.287532991771464
chr12:90217563:TATAATATATATTT	14	Long Reads (vamos)	7-15bp	3	3.4017094017094	0.242410845859122
chr12:90219821:TTA	3	Long Reads (vamos)	2-3bp	11	10.8512396694215	4.92768595041322
chr12:90223272:ATATATATACTATAGTATATATATCCT	27	Long Reads (vamos)	16bp+	40	38.1086956521739	77.6304347826087
chr12:90225321:TTCTAAAATAGAATATATAATAA	23	Long Reads (vamos)	16bp+	2	2	0
chr12:90226168:TAGA	4	Long Reads (vamos)	4-6bp	24	23.6742424242424	1.5648276659727
chr12:9022639:CCACCCCTCAACTCCAGGGATGTTGAAGGTTGAGTTGATCAATGGCCATTAATGATGGCCAATGATGTAATCAATTATGCCTCTGTAATATATGCCTACGTGTG	104	Long Reads (vamos)	16bp+	2	2	0
chr12:90230355:CATGCAATGGAAAAATAATAGT	22	Long Reads (vamos)	16bp+	2	2	0
chr12:90234308:CCTT	4	Long Reads (vamos)	4-6bp	28	27.7761194029851	7.34799685781618
chr12:90238495:ATTATTAGA	9	Long Reads (vamos)	7-15bp	1	2.4	3.67676767676768
chr12:90256325:ATTTACCTTATGTAATATATCAA	23	Long Reads (vamos)	16bp+	2	2.01369863013699	0.0136986301369863
chr12:90262935:TTTTATTCCTACTT	14	Long Reads (vamos)	7-15bp	3	2.64210526315789	0.253527435610302
chr12:9026669:TTTTTTTC	8	Long Reads (vamos)	7-15bp	4	3.925	0.187605042016807
chr12:90266949:GGAATACATCTCATGAGAGAA	21	Long Reads (vamos)	16bp+	3	2.82456140350877	0.216736531594473
chr12:90270731:GAGTTCTTTTTGACTGAGAGTCCTAT	26	Long Reads (vamos)	16bp+	3	3	0
chr12:90274817:GTTTTT	6	Long Reads (vamos)	4-6bp	6	5.97637795275591	0.261342332208474
chr12:90277244:AAAAAAAAAAAAAAG	15	Long Reads (vamos)	7-15bp	3	3.54887218045113	0.688881294144452
chr12:9028155:TTTTTTTTTTTCTGAGACAGAGTCTGGCTCTTGTCACCTAGGCTGGAATGCAATGGTGTGATCTCGGCTCACTGCAACCTCTGCTTCCCAGATTCAAGCGATTCTTCTGCTTCAGCCTCCCAAGTAGCTGGGATTACAGGCGTGTGCCACCAGGCCTGGCTAATTTTTGTGTTTTTATAGAGACAGGTTTCACCATGTTGGCCAGGCTGGTCTCAAACTTCTGACCTCAGGTGATCCACCTGCCTAGGCCTCCCAAAGTGCTGGGATTACAGGTGTGAGCCACCACGCCAGGCC	294	Long Reads (vamos)	16bp+	2	2	0
chr12:90283967:AATTATTTTTAAATTACT	18	Long Reads (vamos)	16bp+	2	2	0
chr12:90293913:TAGAATAATATAGTA	15	Long Reads (vamos)	7-15bp	2	2	0
chr12:90297820:TGCTTTTAATTTT	13	Long Reads (vamos)	7-15bp	2	1.98571428571429	0.0142857142857143
chr12:90311265:TTTATCTATATTG	13	Long Reads (vamos)	7-15bp	3	2.85057471264368	0.128575247260091
chr12:90346006:AAAT	4	Long Reads (vamos)	4-6bp	9	9.01694915254237	0.427060698247139
chr12:90354170:TAGAGTTTTCAAGG	14	Long Reads (vamos)	7-15bp	2	2	0
chr12:90356302:TGTTTTTTTTTTT	13	Long Reads (vamos)	7-15bp	2	1.96551724137931	0.120539730134933
chr12:90359715:ATTCATAAGTACCAGT	16	Long Reads (vamos)	16bp+	2	1.98765432098765	0.0123456790123457
chr12:90367140:AATT	4	Long Reads (vamos)	4-6bp	7	6.568	0.521548387096774
chr12:90367600:TTTTTG	6	Long Reads (vamos)	4-6bp	6	6.0381679389313	0.329301233118027
chr12:90368262:CATGCTAGTTTTAAAGGT	18	Long Reads (vamos)	16bp+	2	2	0
chr12:90374978:TTTG	4	Long Reads (vamos)	4-6bp	12	12.3076923076923	0.633273703041145
chr12:90380910:TCACTGTCATAATTTTC	17	Long Reads (vamos)	16bp+	2	2	0
chr12:90389477:AAAAAATAAAAAAAAT	16	Long Reads (vamos)	16bp+	2	2	0
chr12:90390340:AAGAAATCATAAATGTA	17	Long Reads (vamos)	16bp+	2	2	0
chr12:90391054:CTTGTGGTATACTATTCTCTTC	22	Long Reads (vamos)	16bp+	2	1.98571428571429	0.0142857142857143
chr12:90396700:AAAAATACACTA	12	Long Reads (vamos)	7-15bp	2	1.98571428571429	0.0142857142857143
chr12:90429363:TGGTGCAGTTGACTCT	16	Long Reads (vamos)	16bp+	2	1.98571428571429	0.0142857142857143
chr12:90429576:TCTA	4	Long Reads (vamos)	4-6bp	19	18.483606557377	2.87989432326243
chr12:90430731:TGTTTTTACTATAT	14	Long Reads (vamos)	7-15bp	2	1.98571428571429	0.0142857142857143
chr12:90431278:TGAAATAGAAAAATACAGT	19	Long Reads (vamos)	16bp+	2	1.98701298701299	0.012987012987013
chr12:90441784:AAGCTTAATGTATATT	16	Long Reads (vamos)	16bp+	2	2	0
chr12:90443586:ACAGAGTGCTGATTGGTGCATTTTTACAGAGTGCTGATTAGTGCATTTACAAACTTTTAGCTAGAC	66	Long Reads (vamos)	16bp+	2	2	0
chr12:90446791:TCCTCCTAGACCACAAAGAGGACTGAGAAAAATTGGATTTAGTGGCCCTTACCAACACATTCTCGAAAACCTG	73	Long Reads (vamos)	16bp+	2	2	0
chr12:90447845:ATTTGTTCCTTCCAGTGGGCTTGTGGTCTCGCTTGACTTCAGGAGTGAAGCCGCAGACCATTGCAATGAACGTTGCAGCTCTTAAAGGTGGTGCGTCCGGAGTT	104	Long Reads (vamos)	16bp+	3	3	0
chr12:90448298:CTGATTGGTGCATTTTTACAGAGTGCTGATTGGTGCATTTACAAACTTTTAGCTAGACACAGAGCA	66	Long Reads (vamos)	16bp+	3	2.97222222222222	0.0273865414710485
chr12:90455223:ATATAGCAGTTCTATTA	17	Long Reads (vamos)	16bp+	2	2	0
chr12:90456565:GGTTT	5	Long Reads (vamos)	4-6bp	6	5.93589743589744	0.138694638694639
chr12:90467549:TTTC	4	Long Reads (vamos)	4-6bp	22	22.3359375	6.11460383858268
chr12:90479379:CCACTTACTAGCTAGTTTACCTCTGAGTCTCAGTTAACTCATACCTGGAATGGAATTAATCATTTTACTTTTAGGTT	77	Long Reads (vamos)	16bp+	2	2.34313725490196	0.227625703746845
chr12:90480924:AAAT	4	Long Reads (vamos)	4-6bp	8	8.10434782608696	2.60305110602593
chr12:90485230:TATTATA	7	Long Reads (vamos)	7-15bp	7	7.11214953271028	0.157115147240346
chr12:90486549:ACATATTAT	9	Long Reads (vamos)	7-15bp	10	9.79591836734694	0.329055333473596
chr12:90492550:CTTTATAAA	9	Long Reads (vamos)	7-15bp	3	2.98795180722892	0.0120481927710843
chr12:90505590:AAAAACCTAATTTTTATTG	19	Long Reads (vamos)	16bp+	2	1.97222222222222	0.0273865414710485
chr12:90525215:TGTATATATATA	12	Long Reads (vamos)	7-15bp	5	4.77049180327869	0.21135347513887
chr12:90527149:CCTCCTACCTCTTCCC	16	Long Reads (vamos)	16bp+	3	3.63440860215054	0.886629266012155
chr12:90530788:CACACACACACATATACGTGTATGGGTATATATATATATA	40	Long Reads (vamos)	16bp+	3	3	0
chr12:90544345:AATTTAGAGAAA	12	Long Reads (vamos)	7-15bp	3	2.98684210526316	0.0398245614035088
chr12:90551279:AAAAAAAC	8	Long Reads (vamos)	7-15bp	3	3.7258064516129	0.948596905323892
chr12:90558359:TTTTTTTTTTAAC	13	Long Reads (vamos)	7-15bp	3	2.82242990654206	0.260624228531123
chr12:90561063:AAAT	4	Long Reads (vamos)	4-6bp	11	10.5537190082645	2.69917355371901
chr12:90570166:TTTTG	5	Long Reads (vamos)	4-6bp	11	10.9481481481481	0.48236594803759
chr12:90570801:GAGTATTTTGTGGTTTCATA	20	Long Reads (vamos)	16bp+	2	2	0
chr12:90576875:TATTCTTCCTATTTTTGAATGCATGACTCAGCAAT	35	Long Reads (vamos)	16bp+	2	2	0
chr12:90580967:AATTAGATCTACTTTTTCA	19	Long Reads (vamos)	16bp+	2	2	0
chr12:9058428:AAATATTCATATGCTCATTGTAATATAAACAAACATATATGTTTTAATATAAACATAT	58	Long Reads (vamos)	16bp+	3	2.89247311827957	0.0970079476390837
chr12:90585128:TACAAAAAAGAAATA	15	Long Reads (vamos)	7-15bp	2	2	0
chr12:90587785:ATCAGGAAACTATAAGC	17	Long Reads (vamos)	16bp+	2	1.98701298701299	0.012987012987013
chr12:90589977:AAAAAAT	7	Long Reads (vamos)	7-15bp	3	3.32967032967033	0.312332112332112
chr12:90596059:ACATATATACACGTATATATATGCATATATATATACATACACACATACATATATA	55	Long Reads (vamos)	16bp+	4	4.13934426229508	0.28620783091722
chr12:90597590:TATATATACACACAC	15	Long Reads (vamos)	7-15bp	2	2	0.043010752688172
chr12:90599123:TTTC	4	Long Reads (vamos)	4-6bp	18	18.0846153846154	5.00828861061419
chr12:90601693:AAAACA	6	Long Reads (vamos)	4-6bp	8	7.578125	0.371801181102362
chr12:9060181:TTTG	4	Long Reads (vamos)	4-6bp	6	6.38461538461539	0.439316239316239
chr12:90605529:TTA	3	Long Reads (vamos)	2-3bp	10.5	10.2105263157895	5.90218910107126
chr12:90612808:TTTG	4	Long Reads (vamos)	4-6bp	10	10.1065573770492	0.542270695027774
chr12:9061954:TATATCTGATATATTTATATATTGTATAAAAAATCACCTGACACAATAGATGGATAA	57	Long Reads (vamos)	16bp+	10	9.89516129032258	0.0946105428796223
chr12:90621237:AAAC	4	Long Reads (vamos)	4-6bp	13	13.1370967741935	0.509506949908209
chr12:9062689:CATTTATAATATATTGTTATATGTTATATGATATATATT	39	Long Reads (vamos)	16bp+	2	2.19512195121951	0.158988256549232
chr12:90641367:AGGAAGGAAGGAAGGGAGGGAGGGAAGAAGGAAGGGAGGCATGGGAAGGGAGGAAGGAAGGTTGGAAGGAAGGCAGGAAGGCACGGAGGGAGGGAGGG	98	Long Reads (vamos)	16bp+	3	2.71074380165289	0.407300275482094
chr12:90653947:GCAAGGGAAAGAAATGAAAG	20	Long Reads (vamos)	16bp+	2	1.98630136986301	0.0136986301369863
chr12:90656078:GAATGACTATATATATATAT	20	Long Reads (vamos)	16bp+	4	4.02608695652174	0.0431731502669718
chr12:9066003:GGACACCCTTGCTGTGGAAA	20	Long Reads (vamos)	16bp+	2	2	0
chr12:9066348:GGAAGCTGCTTGTGATGCGCCTGGTCCAGGG	31	Long Reads (vamos)	16bp+	2	1.98648648648649	0.0135135135135135
chr12:90664126:TAAA	4	Long Reads (vamos)	4-6bp	12	12.0564516129032	1.19190925780226
chr12:90676138:TGGTTAACCCAGTTACAAGTCATGAAACCATTATTTAGTAATTAGTAATGTTCGTATGAAAAAAATGAGATACAGGCATTATTTCTTTTCATTACAGCTTTGAGTAATTAAAAATATGCAATTTGATCTATTAAACTACTAATTAAACACAAAACACTTAATAT	164	Long Reads (vamos)	16bp+	2	2	0
chr12:90684036:AATGATGTCGTTATGC	16	Long Reads (vamos)	16bp+	2	1.9873417721519	0.0126582278481013
chr12:90687824:AATA	4	Long Reads (vamos)	4-6bp	22	21.6870229007634	1.7397533763946
chr12:90697406:AAAATAAAAAAAT	13	Long Reads (vamos)	7-15bp	4	3.87394957983193	0.144993590656602
chr12:90702824:TGAA	4	Long Reads (vamos)	4-6bp	7	7.12987012987013	0.114490772385509
chr12:90708869:ATAGAT	6	Long Reads (vamos)	4-6bp	6	6.07070707070707	0.107194392908679
chr12:90731573:ATGGAAATCATTCTGGAAATTCCATTCAAAAGAATAA	37	Long Reads (vamos)	16bp+	2	2	0
chr12:90746595:TGTCTAGCTAAAGGATTGTGAATGCACCAATCAGTGCTCTGTAAAATGGACCAATCAGTGCTCTG	65	Long Reads (vamos)	16bp+	3	2.90123456790123	0.0901234567901235
chr12:90772068:TATATATATATACACAAACAC	21	Long Reads (vamos)	16bp+	2	2	0
chr12:90773813:TATATATATA	10	Long Reads (vamos)	7-15bp	4	4.4957264957265	0.286619510757442
chr12:90776452:TATATTACA	9	Long Reads (vamos)	7-15bp	115	108.840579710145	420.339363165133
chr12:90785904:TGTGTCTAGCTAAAGGATGTAAATGCATCAATCAGCACTC	40	Long Reads (vamos)	16bp+	3	3	0
chr12:90786911:TGTAAAAAAGTATA	14	Long Reads (vamos)	7-15bp	2	1.97727272727273	0.022466039707419
chr12:90796703:TATAATAATACA	12	Long Reads (vamos)	7-15bp	3	2.99056603773585	0.00943396226415094
chr12:90801215:TATTTTATATCAT	13	Long Reads (vamos)	7-15bp	3	2.97560975609756	0.0240891297801867
chr12:90809646:TAAATACA	8	Long Reads (vamos)	7-15bp	4	3.95604395604396	0.109157509157509
chr12:90820554:TTACAGTTCACTTGGCATTTCATATTTATATCTTGAGTTTCTAATTATTGTGTATCTT	58	Long Reads (vamos)	16bp+	2	2	0
chr12:90824271:GTGGGGACCTGGAGAACTTTTCTGTCTAGCTAAGGGTTTATAAAGGCACCAATCAGCCTTCTGTATCTAGCTAATCTG	78	Long Reads (vamos)	16bp+	4	3.93103448275862	0.0649558941459503
chr12:90824754:CAGCTTAACTCCTGAAGCCAGCGAGACCATGAACCCACCGGGAGGGATGAACAACTCCAGATGGGAGGAAAGAACAACTCTTGACGTGCTGCCTTTAAGAGCTGTAACACTCATGGTGAAGAGCTG	126	Long Reads (vamos)	16bp+	3	3	0
chr12:90852070:TTATAGGGTCAATAGGCAACTTACACATTGCTCTT	35	Long Reads (vamos)	16bp+	2	2	0
chr12:90854980:TTTCT	5	Long Reads (vamos)	4-6bp	6	6.39259259259259	1.82233278054174
chr12:90855599:GGAA	4	Long Reads (vamos)	4-6bp	15	14.6666666666667	3.39949109414758
chr12:90866370:AAGA	4	Long Reads (vamos)	4-6bp	27	27.410447761194	12.6798900235664
chr12:90868350:ATATAAAGGTGAACACAAAAAGTGTTCAT	29	Long Reads (vamos)	16bp+	2	2	0
chr12:90869138:TTTCTTTTTT	10	Long Reads (vamos)	7-15bp	4	3.84328358208955	0.569240264841207
chr12:90874823:ACATATATATATACACACACACACAC	26	Long Reads (vamos)	16bp+	4	4.41666666666667	0.397582697201018
chr12:90880219:ACCAGCTGTGACCATATG	18	Long Reads (vamos)	16bp+	2	2.04123711340206	0.0399484536082474
chr12:90880983:ATATATATCCTAGTATACTAAGACAT	26	Long Reads (vamos)	16bp+	5	5.28571428571429	0.244505494505494
chr12:90881737:AATATTT	7	Long Reads (vamos)	7-15bp	5	4.95049504950495	0.0875247524752475
chr12:90887207:TGTGTGCG	8	Long Reads (vamos)	7-15bp	4	4.13223140495868	0.399035812672176
chr12:90889593:ACA	3	Long Reads (vamos)	2-3bp	9	9.51282051282051	1.33819628647215
chr12:90895665:TCTAGCATCATGACACTGG	19	Long Reads (vamos)	16bp+	2	1.98571428571429	0.0142857142857143
chr12:90896942:ACACACACACAAATATATAT	20	Long Reads (vamos)	16bp+	2	1.97530864197531	0.0243827160493827
chr12:90899299:TATATTATATATCTATATATTATATGTATATCTCAA	36	Long Reads (vamos)	16bp+	2	2	0
chr12:90901589:TGGACTAACTCTGATGGTCTAACTGGATCATTGGTATGGGAGGGATGCATAC	52	Long Reads (vamos)	16bp+	2	2	0
chr12:90907210:TATATATATACACACAAACACTA	23	Long Reads (vamos)	16bp+	4	3.78378378378378	0.189189189189189
chr12:90908917:TATATAATATATAAATATATATAA	24	Long Reads (vamos)	16bp+	3	3	0
chr12:90920794:AAAT	4	Long Reads (vamos)	4-6bp	7	7.07865168539326	0.300561797752809
chr12:90922950:AAGAAAGAAAGAAA	14	Long Reads (vamos)	7-15bp	2	1.97674418604651	0.0229822161422709
chr12:90924106:TAAAAGTAACAGAATTATAAGAGA	24	Long Reads (vamos)	16bp+	2	2	0
chr12:90935335:AGCTCTTAAGCTGATAACATCAGATTA	27	Long Reads (vamos)	16bp+	3	2.53763440860215	0.251285647498831
chr12:90937744:GAAAGACAAGAGATAATATATTTT	24	Long Reads (vamos)	16bp+	2	1.98648648648649	0.0135135135135135
chr12:9093891:CAAA	4	Long Reads (vamos)	4-6bp	11	10.744	1.11135483870968
chr12:90947730:CCAGAAGACACCTACCCTGG	20	Long Reads (vamos)	16bp+	3	2.97590361445783	0.0238025271818983
chr12:90953709:TCCTCTTCCAGCTCC	15	Long Reads (vamos)	7-15bp	3	3.0506329113924	0.125608568646543
chr12:90953769:TCTTCGACCTCTTCCTCCTCA	21	Long Reads (vamos)	16bp+	3	2.98989898989899	0.0305091733663162
chr12:90970161:AACTCAATAAA	11	Long Reads (vamos)	7-15bp	3	2.98095238095238	0.0188644688644689
chr12:90971188:GGTGCTCCTGTAGAT	15	Long Reads (vamos)	7-15bp	2	2.10344827586207	0.0938251804330393
chr12:90971672:AATA	4	Long Reads (vamos)	4-6bp	11	10.8333333333333	1.41445427728614
chr12:91000307:TTATATTTGGCATTCCACA	19	Long Reads (vamos)	16bp+	2	2	0
chr12:9100427:TTAT	4	Long Reads (vamos)	4-6bp	7	7.05825242718447	0.271083190557777
chr12:9100788:GAAGTAGGAGCTAAGCTATTAG	22	Long Reads (vamos)	16bp+	3	2.97674418604651	0.0229822161422709
chr12:91036277:AAAATAAA	8	Long Reads (vamos)	7-15bp	3	3.0561797752809	0.0536261491317671
chr12:91041625:GATCCTAAATTGTCTA	16	Long Reads (vamos)	16bp+	3	2.97530864197531	0.0243827160493827
chr12:91046583:CATATATATACACATACA	18	Long Reads (vamos)	16bp+	2	1.9746835443038	0.0249918857513794
chr12:91057020:TATATATGTA	10	Long Reads (vamos)	7-15bp	2	2.16161616161616	0.136878994021851
chr12:91068679:TCTTTCCAAATGAAAGTCTT	20	Long Reads (vamos)	16bp+	4	3.875	0.110436893203884
chr12:91075907:TTTATTTTATTTATT	15	Long Reads (vamos)	7-15bp	2	2	0
chr12:91076678:AGGAG	5	Long Reads (vamos)	4-6bp	10	9.42857142857143	1.84019370460048
chr12:91079474:TATAAAATATTAC	13	Long Reads (vamos)	7-15bp	2	2	0
chr12:9108099:TTTAT	5	Long Reads (vamos)	4-6bp	8	7.06194690265487	2.70148546144121
chr12:91083755:AGTCCTTTTTCTTCTTCTATCTTTTAATTTTCATGTAGTGTCTTCCC	47	Long Reads (vamos)	16bp+	2	2	0
chr12:91084069:TTTA	4	Long Reads (vamos)	4-6bp	9	8.46666666666667	0.738375350140056
chr12:91085682:TTTATTGTCTTCAAT	15	Long Reads (vamos)	7-15bp	2	2.18823529411765	0.154621848739496
chr12:91088642:TTG	3	Long Reads (vamos)	2-3bp	13	13.0272727272727	1.87998331943286
chr12:91101744:TAGA	4	Long Reads (vamos)	4-6bp	12	11.895652173913	0.51533180778032
chr12:9110580:ATGATATGGATA	12	Long Reads (vamos)	7-15bp	2	2.05	0.0481012658227848
chr12:91107151:AG	2	Long Reads (vamos)	2-3bp	93	91.1	91.9201550387597
chr12:91117085:TATTTATTAACAT	13	Long Reads (vamos)	7-15bp	3	2.75257731958763	0.188144329896907
chr12:91143781:TATATATATAAAGATATATATGTGTG	26	Long Reads (vamos)	16bp+	5	4.85714285714286	0.12406015037594
chr12:91144118:AAGGCTACACCATAAAGGGTGAATCATTCAAGGTTACAATAAGAAGGGTGAATCGTTAAAGGCTATAGCATGAAGGGTGC	80	Long Reads (vamos)	16bp+	2	2.03529411764706	0.034453781512605
chr12:91155615:ATCT	4	Long Reads (vamos)	4-6bp	9	9.17582417582418	0.835409035409035
chr12:91156876:CACTGGATATAACACTAGCAGTAATAGAGAATTTGCTGGAAATATAAA	48	Long Reads (vamos)	16bp+	2	2	0
chr12:91167822:TTTTTG	6	Long Reads (vamos)	4-6bp	5	4.79831932773109	0.247115795470731
chr12:9116846:AACAACTACTGTATAAAATACAATAT	26	Long Reads (vamos)	16bp+	3	3.32773109243697	0.222190571143712
chr12:91174325:AGTCTCTAATA	11	Long Reads (vamos)	7-15bp	4	3.98901098901099	0.0332112332112332
chr12:91175666:CCAAGGATAATCC	13	Long Reads (vamos)	7-15bp	2	1.98863636363636	0.0113636363636364
chr12:91180133:CATAGCAGATATTTAGTCCCAT	22	Long Reads (vamos)	16bp+	2	2	0
chr12:91180287:AAAG	4	Long Reads (vamos)	4-6bp	42	41.2148760330578	11.5534435261708
chr12:91181140:TGTGTGTGTGACAGAGAGAGAGTGTATGTGTGTGTGT	37	Long Reads (vamos)	16bp+	2	1.98701298701299	0.012987012987013
chr12:91210397:GAGTAAGTGCTGGTAACAA	19	Long Reads (vamos)	16bp+	2	1.98780487804878	0.0121951219512195
chr12:91211553:TTTCCTTCTTTTTC	14	Long Reads (vamos)	7-15bp	3	2.9304347826087	0.082837528604119
chr12:91212367:ATATATATATATATACAC	18	Long Reads (vamos)	16bp+	3	2.94690265486726	0.104298356510746
chr12:91217362:CTT	3	Long Reads (vamos)	2-3bp	15	14.952	2.02993548387097
chr12:91217640:TTTATTTTCAT	11	Long Reads (vamos)	7-15bp	3	2.97590361445783	0.0969732588892154
chr12:91220299:TTTATAACTTTTTTTA	16	Long Reads (vamos)	16bp+	3	3.008	0.0241290322580645
chr12:91225432:AGACCCTAGTTTTGCAATCGCTTAACTCCTGATGTATCAGTTAAGATTATAAAAGCCTTGAAGAAGGTTCCAGTTCCTTCTGAAACCTCAGT	92	Long Reads (vamos)	16bp+	2	2	0
chr12:91228625:TTTGTTTTTCTT	12	Long Reads (vamos)	7-15bp	2	2.01428571428571	0.0142857142857143
chr12:91241530:AAAAAGCAAAAAAAAAA	17	Long Reads (vamos)	16bp+	2	2.04201680672269	0.125338270901581
chr12:91251811:TAGTAGGAGATAGATAG	17	Long Reads (vamos)	16bp+	2	2	0
chr12:91253963:ATTTGTTACCAAAAGAAA	18	Long Reads (vamos)	16bp+	2	1.98936170212766	0.0106382978723404
chr12:91254076:TTTATAAATTAGG	13	Long Reads (vamos)	7-15bp	2	2	0
chr12:91254127:ATAATGGTTTATTAATTGTATTA	23	Long Reads (vamos)	16bp+	2	2	0
chr12:9125723:TTTGTTTGTTTG	12	Long Reads (vamos)	7-15bp	3	2.70642201834862	0.209310227658852
chr12:91264156:AAACAGAACATAAACA	16	Long Reads (vamos)	16bp+	4	3.90540540540541	0.169011477230655
chr12:91302434:TAAAA	5	Long Reads (vamos)	4-6bp	6	5.98958333333333	0.241995614035088
chr12:91310628:CACAAAAATGGTGGATC	17	Long Reads (vamos)	16bp+	2	2	0
chr12:91312039:AAAAAAC	7	Long Reads (vamos)	7-15bp	4	3.82926829268293	0.242095754290876
chr12:9131755:ATATAATTTATATACAT	17	Long Reads (vamos)	16bp+	2	2	0
chr12:91319775:TAATAATGTATTGTATATTTCAAAATAACCAAAAGAGAATTTAAACTGTGTCCATTGCAAAGAAATAATACATATTTGAGGTAATAGATATGTTAACTAGTCATTTGATCATTTCACTATAAT	123	Long Reads (vamos)	16bp+	2	2	0
chr12:91325152:AAGGAGAGGAAGAAAGATG	19	Long Reads (vamos)	16bp+	2	2	0
chr12:91329577:TATACATA	8	Long Reads (vamos)	7-15bp	4	4.24107142857143	0.184604247104247
chr12:91330228:TTCA	4	Long Reads (vamos)	4-6bp	10	10.19	0.296868686868687
chr12:91331817:ATCATCCAATGAAACCC	17	Long Reads (vamos)	16bp+	3	2.99	0.01
chr12:91332558:GCTAGGTATAAATCTTGGC	19	Long Reads (vamos)	16bp+	3	2.96969696969697	0.0296846011131725
chr12:91336389:TATGATATATAAACATA	17	Long Reads (vamos)	16bp+	2	2	0
chr12:91352326:ATAAATACCAA	11	Long Reads (vamos)	7-15bp	2	2	0.0285714285714286
chr12:91352869:CAAAA	5	Long Reads (vamos)	4-6bp	6	5.81203007518797	1.83561175666439
chr12:91354798:CAGTAATCTTAGTAAATGG	19	Long Reads (vamos)	16bp+	3	3	0
chr12:91362153:TTTCCTTTTTC	11	Long Reads (vamos)	7-15bp	4	3.59230769230769	0.38288610614192
chr12:9136511:CATATATATATGCATGTA	18	Long Reads (vamos)	16bp+	4	3.83177570093458	0.141244930347381
chr12:91369624:AAAAT	5	Long Reads (vamos)	4-6bp	7	6.85148514851485	0.647722772277228
chr12:91377285:AAACTACAGTCGACTTTTAA	20	Long Reads (vamos)	16bp+	2	2	0
chr12:9138926:TTATTTATTTCTTCTCTAATTTTTG	25	Long Reads (vamos)	16bp+	2	1.98648648648649	0.0135135135135135
chr12:91408191:CTTTTCTCTTG	11	Long Reads (vamos)	7-15bp	4	3.56034482758621	0.265892053973014
chr12:91409745:TGTT	4	Long Reads (vamos)	4-6bp	7	7.26724137931035	0.388830584707646
chr12:91412741:ATTTTCTATATATTTTCTATATAGAAA	27	Long Reads (vamos)	16bp+	4	4.38297872340426	0.303363074811256
chr12:9143461:AAGGAATTTCAGAGG	15	Long Reads (vamos)	7-15bp	3	2.98809523809524	0.0119047619047619
chr12:91434628:TGCACACACATACACA	16	Long Reads (vamos)	16bp+	4	3.66412213740458	0.25554903112155
chr12:91439310:ACACACACACACACACACACACACATATATAC	32	Long Reads (vamos)	16bp+	3	2.77310924369748	0.176897877795186
chr12:91440363:TTATT	5	Long Reads (vamos)	4-6bp	8	8.08943089430894	0.328002132480341
chr12:91441739:TCTGTCAGTCTCTT	14	Long Reads (vamos)	7-15bp	2	2.01428571428571	0.0142857142857143
chr12:91446389:CACACACACACACAC	15	Long Reads (vamos)	7-15bp	3	2.64516129032258	0.274894810659187
chr12:9144737:TCTCTGGCCGGAGGGGAGGTTATCTTGGGGCAGGCATA	38	Long Reads (vamos)	16bp+	2	2	0
chr12:91455975:TTA	3	Long Reads (vamos)	2-3bp	11	11.4132231404959	4.47782369146006
chr12:91468472:GTGTGTACGTGTGT	14	Long Reads (vamos)	7-15bp	2	2.15957446808511	0.178563257835736
chr12:91474751:AAGGTATAGAGCTTATT	17	Long Reads (vamos)	16bp+	2	2.01204819277108	0.0120481927710843
chr12:91476082:AAAAAAACAAAAGGAGAAAGGAAAG	25	Long Reads (vamos)	16bp+	2	1.98611111111111	0.0138888888888889
chr12:91476411:TTGAGGTATAGAGCTCA	17	Long Reads (vamos)	16bp+	2	2.06521739130435	0.0616340181557573
chr12:91478985:AATGGAATGGTACAG	15	Long Reads (vamos)	7-15bp	2	2.02816901408451	0.0277665995975855
chr12:91483983:TGCTGATTGGTCCATTTTACAGAG	24	Long Reads (vamos)	16bp+	5	4.96341463414634	0.0356820234869015
chr12:91484114:TACAGAGCACTGATTGGTGCATTTT	25	Long Reads (vamos)	16bp+	2	2	0
chr12:91489834:AAAAAAC	7	Long Reads (vamos)	7-15bp	7	6.49230769230769	0.499940369707812
chr12:91502569:TTTGCAAGGGCAGAGGGCTAGTGTGACAAC	30	Long Reads (vamos)	16bp+	2	2	0
chr12:91514454:AGAAAGAGAAA	11	Long Reads (vamos)	7-15bp	5	5.47619047619048	0.267428571428571
chr12:91519908:AGTTCATTCATGATA	15	Long Reads (vamos)	7-15bp	2	2	0
chr12:91531532:TGTGTATATATATATGCA	18	Long Reads (vamos)	16bp+	2	2.10714285714286	0.096815834767642
chr12:91542896:AAGCATTTACA	11	Long Reads (vamos)	7-15bp	2	2.04054054054054	0.0668271010736764
chr12:91550351:ATTTATAAGAAAAAACAA	18	Long Reads (vamos)	16bp+	2	2	0
chr12:9155468:TTG	3	Long Reads (vamos)	2-3bp	18	17.578125	1.44266732283465
chr12:91560301:AAAAACAAAA	10	Long Reads (vamos)	7-15bp	3	2.7843137254902	0.170840613473112
chr12:91561576:TGTTTATAAAAGTAATGTCAT	21	Long Reads (vamos)	16bp+	2	2	0
chr12:91566804:TCCACCTTCTTTCC	14	Long Reads (vamos)	7-15bp	2	1.98780487804878	0.0121951219512195
chr12:91566944:TCCTTCCCTCCCACCT	16	Long Reads (vamos)	16bp+	3	3.22018348623853	0.17329255861366
chr12:915706:TTGTTTTG	8	Long Reads (vamos)	7-15bp	3	2.52380952380952	0.459428571428571
chr12:91572281:CAGATTCAGAGAATCTC	17	Long Reads (vamos)	16bp+	2	1.98924731182796	0.010752688172043
chr12:91576126:ACATACATATAAAT	14	Long Reads (vamos)	7-15bp	3	3.02439024390244	0.0734718458295694
chr12:91577858:AAAAC	5	Long Reads (vamos)	4-6bp	7	6.89763779527559	0.362454693163355
chr12:91580574:ATGTATGTGTATAT	14	Long Reads (vamos)	7-15bp	2	2	0
chr12:91582299:AAAAGAA	7	Long Reads (vamos)	7-15bp	5	5.00763358778626	1.73071051086318
chr12:91582413:AATTGTATAACATATTCGA	19	Long Reads (vamos)	16bp+	3	2.98765432098765	0.0123456790123457
chr12:9158734:TTTTCTTTTTTCTTTTC	17	Long Reads (vamos)	16bp+	2	2.472	0.380258064516129
chr12:91595823:TTAATATATATTATATAAATATACAAATATAAATATATGAAT	42	Long Reads (vamos)	16bp+	2	2	0
chr12:91597502:TAT	3	Long Reads (vamos)	2-3bp	31	30.8102189781022	85.8313653928725
chr12:91602816:ACACAGACAGAGACAGAGA	19	Long Reads (vamos)	16bp+	5	4.69105691056911	0.85459149673464
chr12:91605208:CCTACCTTGATTATCCAATCTAAACTTGATCCCGCATT	38	Long Reads (vamos)	16bp+	2	2	0
chr12:91607812:TATATGTATATA	12	Long Reads (vamos)	7-15bp	3	2.99047619047619	0.00952380952380952
chr12:91607868:TATGTATAATACATATATATG	21	Long Reads (vamos)	16bp+	6	6.6640625	7.5949187992126
chr12:91608053:TATATAGTGTATATA	15	Long Reads (vamos)	7-15bp	2	2.0609756097561	0.0826558265582656
chr12:91608199:TATTTGTATATAT	13	Long Reads (vamos)	7-15bp	2	1.98888888888889	0.0111111111111111
chr12:91608239:ATACTTGTATGT	12	Long Reads (vamos)	7-15bp	3	3	0.0222222222222222
chr12:91619579:CATC	4	Long Reads (vamos)	4-6bp	22	22.0076923076923	0.627847346451998
chr12:91620408:AAGG	4	Long Reads (vamos)	4-6bp	38	38.0729927007299	39.3916917131816
chr12:91634417:TCTAATGGGGACTTGGAGAACGTTTATGTCTAGCTAAGGGATTGTAAATACACCAATCAGCACTCTGCATCTAGCTCAAGGTTTGTAAACACACCAGTCAGCACCCTGTGTCTAGCTCAGGGTTTGTGGATGCCCCAATCCGCACTCTGTATCTAGCTAA	160	Long Reads (vamos)	16bp+	2	2	0
chr12:91635069:TTCACTCCTGAAGTCATGGAGACCACGAACCTACAGGGAGGAACGAACAACTCCAGACAGGCCGCCTTAAGAGCTATAATTCTCACCGCGAAGGTCTGCAGC	102	Long Reads (vamos)	16bp+	3	3	0
chr12:91635663:GTATTTTTACACTAAAATTGAATTTAATTTTTATTTCTAATTTCGATATTACTGCAGATCTAGCGCTTATTTACTACAGAAAACAGACATTTGAATTCAAACGTGCTTTCTGAATTTAA	119	Long Reads (vamos)	16bp+	2	2	0
chr12:91640488:TGGCAGGTGAGGATGGCAAGGATATAGAAACTATCCCATCGAAATTTTTGAGGC	54	Long Reads (vamos)	16bp+	2	1.99065420560748	0.00934579439252336
chr12:91641811:CTACGTATATGT	12	Long Reads (vamos)	7-15bp	3	3	0
chr12:91647686:AAAAGAAAACCAGG	14	Long Reads (vamos)	7-15bp	2	2.12371134020619	0.109536082474227
chr12:91653493:AAACA	5	Long Reads (vamos)	4-6bp	9	8.79032258064516	0.427222659323367
chr12:91674135:AAAATCTTGCCTTTACATA	19	Long Reads (vamos)	16bp+	2	2	0
chr12:91674845:ACAGGTAACCATGGTGGTT	19	Long Reads (vamos)	16bp+	2	2	0
chr12:91680096:GCGATTCTTCTGCCTCAGCCT	21	Long Reads (vamos)	16bp+	2	1.98571428571429	0.0142857142857143
chr12:91681945:CCGCC	5	Long Reads (vamos)	4-6bp	11	10.2388059701493	1.85231736056559
chr12:91685038:ATATATAATGTGATATATAAT	21	Long Reads (vamos)	16bp+	6	6.49618320610687	0.390369935408103
chr12:91691:GGAGGTT	7	Long Reads (vamos)	7-15bp	4	3.98571428571429	0.0142857142857143
chr12:91692021:TATTATAGTACTTATTGCACTATA	24	Long Reads (vamos)	16bp+	2	2	0
chr12:91693000:CTGACTTCATCTTCCA	16	Long Reads (vamos)	16bp+	2	2	0
chr12:91701763:AAAT	4	Long Reads (vamos)	4-6bp	10	9.5702479338843	2.0637741046832
chr12:91704057:TGCTCTTCTCATCAC	15	Long Reads (vamos)	7-15bp	2	2	0
chr12:91705767:CAGAATGTATTAAA	14	Long Reads (vamos)	7-15bp	2	1.98765432098765	0.0123456790123457
chr12:91706005:TCTTTATTTGAG	12	Long Reads (vamos)	7-15bp	1	1.37647058823529	0.237535014005602
chr12:91716373:AAGTCTAGAGCTGAGAAAAA	20	Long Reads (vamos)	16bp+	2	2	0
chr12:91718224:AAAAACAAATATTTTT	16	Long Reads (vamos)	16bp+	2	1.98684210526316	0.0131578947368421
chr12:91719793:GAAG	4	Long Reads (vamos)	4-6bp	38	36.0977443609023	29.3009797220324
chr12:91719994:GAGTGAAAGAAGGAAGAAAACAAAAGAAG	29	Long Reads (vamos)	16bp+	4	3.81818181818182	0.168473728106756
chr12:91727942:AAAAAAAAAAAA	12	Long Reads (vamos)	7-15bp	3	3	0.36697247706422
chr12:91728741:TAG	3	Long Reads (vamos)	2-3bp	17	16.8828125	6.38773375984252
chr12:91735647:CAGTTTAAATTCCCTCC	17	Long Reads (vamos)	16bp+	2	2	0
chr12:91740974:TTGTGTATTCATAGATAGAATATATATATTTTTTATA	37	Long Reads (vamos)	16bp+	2	2	0
chr12:91749678:TCTC	4	Long Reads (vamos)	4-6bp	15	14.9253731343284	17.8139378296487
chr12:91753082:TGAGCTCTGTTTCATATTCCTATTGACCATTTATATGTCTTCTTTGGAAAAATGTTGATTCAGTTCCTTTGTCCATTTTTAATAAGTTTAGTCATTTTTTTGCTGTTGAATTGTT	115	Long Reads (vamos)	16bp+	2	2	0
chr12:91755808:TGAAATATATATGCCATATATATAA	25	Long Reads (vamos)	16bp+	3	2.91588785046729	0.0777640627755246
chr12:91771856:GAAAGGAAG	9	Long Reads (vamos)	7-15bp	3	2.98717948717949	0.168664668664669
chr12:91791916:ATCT	4	Long Reads (vamos)	4-6bp	14	13.2950819672131	2.12708305107709
chr12:91793463:TTTCTCTCTCTC	12	Long Reads (vamos)	7-15bp	2	1.85227272727273	0.219305120167189
chr12:91798686:AAAAAAACAAACCC	14	Long Reads (vamos)	7-15bp	3	2.87704918032787	0.158311881858827
chr12:91801176:ACAAACAGCTAAGTTTCAGCCAATC	25	Long Reads (vamos)	16bp+	2	2	0
chr12:91805393:AGAAAACAAAACAAAC	16	Long Reads (vamos)	16bp+	2	2.025	0.05
chr12:91814293:ATATTTTATTAAAATT	16	Long Reads (vamos)	16bp+	2	2	0
chr12:91816476:TTA	3	Long Reads (vamos)	2-3bp	9	8.4957264957265	1.02799882110227
chr12:9182132:AGTGAGACAAAATGGTCATA	20	Long Reads (vamos)	16bp+	3	2.68695652173913	0.234477498093059
chr12:91832233:ATA	3	Long Reads (vamos)	2-3bp	12	12.3217391304348	2.86926010678871
chr12:91836356:ATGTACAGAAAAAGAAAAGTG	21	Long Reads (vamos)	16bp+	2	2.13	0.114242424242424
chr12:91847444:AACATCAGCTATTCCCAAGTAG	22	Long Reads (vamos)	16bp+	3	2.6	0.242307692307692
chr12:91851929:ATAG	4	Long Reads (vamos)	4-6bp	25	24.9032258064516	3.92551796485707
chr12:91853713:CACCCACCACTTAC	14	Long Reads (vamos)	7-15bp	2	1.92	0.0745945945945946
chr12:918561:ATTTTT	6	Long Reads (vamos)	4-6bp	5	4.59663865546218	0.547785215781228
chr12:9185790:TTTCT	5	Long Reads (vamos)	4-6bp	10	9.05185185185185	6.49729132117192
chr12:91863204:TGTACACCTACAATTAATTCC	21	Long Reads (vamos)	16bp+	2	2	0
chr12:91865796:AGACAGACAGAGACAGATAGAG	22	Long Reads (vamos)	16bp+	2	2.09638554216867	0.112547751983544
chr12:91869465:ACACACACATAT	12	Long Reads (vamos)	7-15bp	4	3.82978723404255	0.314802104781515
chr12:9188827:AAAGATCTATACAATGAGAATTATAAAACACCGCTCAAAGAAATCAGAGATGACACAAACAAATGGAAAAATATTCCATGCTCATAGATAGGAAGAATCAGTATGAAAATGGTCATATTGCCC	123	Long Reads (vamos)	16bp+	2	2	0
chr12:91893068:TATAGATATCTATATCTTTACCTATAGAAAAACATACAGATATCTA	46	Long Reads (vamos)	16bp+	6	5.56880733944954	0.26605504587156
chr12:91897076:GAGAGAAAG	9	Long Reads (vamos)	7-15bp	3	2.80701754385965	0.210215804999224
chr12:91902412:TTGTTTGTTTCAGTTTATTA	20	Long Reads (vamos)	16bp+	2	2	0
chr12:91909680:ATACACATATAT	12	Long Reads (vamos)	7-15bp	3	3.04201680672269	0.0405925081897166
chr12:91918321:TGTTTTTCTCCCTTACT	17	Long Reads (vamos)	16bp+	2	1.98863636363636	0.0113636363636364
chr12:91927476:ATTTATACCCAA	12	Long Reads (vamos)	7-15bp	3	2.93023255813953	0.0891928864569083
chr12:91934774:CTCTCTTACTCT	12	Long Reads (vamos)	7-15bp	2	2.10377358490566	0.131985624438455
chr12:91949582:AAAAG	5	Long Reads (vamos)	4-6bp	9	8.8962962962963	0.720508568269762
chr12:91951157:TAAA	4	Long Reads (vamos)	4-6bp	8	8.52678571428571	1.94522200772201
chr12:91952673:TATATATATATATG	14	Long Reads (vamos)	7-15bp	3	2.64	0.374141414141414
chr12:9195372:CCTTCCCCTTTCCTTCTTTTCTTTT	25	Long Reads (vamos)	16bp+	3	3.04672897196262	0.120437312643273
chr12:91959394:TGAGCCACCGCGCCCGGCCCC	21	Long Reads (vamos)	16bp+	2	2.01315789473684	0.0131578947368421
chr12:91968723:AAAAGCACAAAATCA	15	Long Reads (vamos)	7-15bp	2	2	0.025974025974026
chr12:91973115:CATATTTCATTCATT	15	Long Reads (vamos)	7-15bp	2	2	0
chr12:9197343:TATATATTTATATAAATATTTT	22	Long Reads (vamos)	16bp+	3	2.98823529411765	0.0117647058823529
chr12:9197418:AATATATATAATTATATATTATACAATACAT	31	Long Reads (vamos)	16bp+	18	17.8248175182482	1.0279089738085
chr12:91976850:AAC	3	Long Reads (vamos)	2-3bp	10	9.92241379310345	0.559145427286357
chr12:91979038:GCACAC	6	Long Reads (vamos)	4-6bp	11	10.9268292682927	0.625749700119952
chr12:91986845:TCTCTCTCTCTCTCCTCTCCAGCCTCCACCTTTTC	35	Long Reads (vamos)	16bp+	2	1.95505617977528	0.04341164453524
chr12:91987493:ATACACATACTGTATATACATATGCATAT	29	Long Reads (vamos)	16bp+	2	2	0
chr12:91988992:CAAAATAATGCACTTAGAAGT	21	Long Reads (vamos)	16bp+	2	2	0
chr12:91989374:GAT	3	Long Reads (vamos)	2-3bp	14	13.6725663716814	0.597187104930468
chr12:91993172:CTTACATAACCTTAGCCCTATT	22	Long Reads (vamos)	16bp+	2	2	0
chr12:91995117:AATGTTGATAAATTTAA	17	Long Reads (vamos)	16bp+	2	1.98717948717949	0.0128205128205128
chr12:91995726:TATATATTTATATAATATATATTACATATATAATATATATTATATATTGCATATATATCTAT	62	Long Reads (vamos)	16bp+	3	3.14634146341463	0.323998795543511
chr12:92005239:TTTTAATTCTACAAC	15	Long Reads (vamos)	7-15bp	2	2	0
chr12:92022240:ATGTGTACACATAAATGTGTACATTAT	27	Long Reads (vamos)	16bp+	4	3.79787234042553	0.2920384351407
chr12:92022899:AAAAAGAAAAGAAAAGA	17	Long Reads (vamos)	16bp+	2	2.10227272727273	0.11585684430512
chr12:92024336:ATAA	4	Long Reads (vamos)	4-6bp	8	7.90909090909091	0.750261233019854
chr12:92040187:CAAAA	5	Long Reads (vamos)	4-6bp	5	4.95945945945946	0.0668271010736764
chr12:92043822:GTTTTTTGTTTTTTATGTTTGTTTTTT	27	Long Reads (vamos)	16bp+	2	2	0
chr12:92044572:GAGAAAGAGA	10	Long Reads (vamos)	7-15bp	4	3.816	0.264258064516129
chr12:92046279:TTG	3	Long Reads (vamos)	2-3bp	9	9.00961538461539	1.03874159820762
chr12:92066223:TATAGATATAAGTAAAATTGTGTCTTAGTTATCAAAA	37	Long Reads (vamos)	16bp+	2	2	0
chr12:92067829:ATATACATACAT	12	Long Reads (vamos)	7-15bp	5	5.23423423423423	0.180999180999181
chr12:92079797:TTTA	4	Long Reads (vamos)	4-6bp	8	7.59821428571429	0.566843629343629
chr12:92086344:ATATACATATACATAT	16	Long Reads (vamos)	16bp+	5	4.86086956521739	0.138367658276125
chr12:92086874:ATATGTAGAATATATAT	17	Long Reads (vamos)	16bp+	2	2.01408450704225	0.0140845070422535
chr12:9208877:AAAGATAAAAGAGATA	16	Long Reads (vamos)	16bp+	2	1.97435897435897	0.0253080253080253
chr12:92091864:GTGTCCTGCACAACTATG	18	Long Reads (vamos)	16bp+	2	2	0
chr12:92101345:AA	2	Long Reads (vamos)	2-3bp	75	75.609022556391	100.118705855548
chr12:92101678:TACTATGTGCCAGGCATTTTTTAGCTTAATTT	32	Long Reads (vamos)	16bp+	2	2	0
chr12:92111898:AAAAAAAAAAAAAAAG	16	Long Reads (vamos)	16bp+	2	1.93518518518519	0.0798719280027691
chr12:92114310:CAGCCAGATCTACCTCCCC	19	Long Reads (vamos)	16bp+	2	1.97183098591549	0.0277665995975855
chr12:92135775:GCACTCCAGCCTGG	14	Long Reads (vamos)	7-15bp	2	1.97560975609756	0.0240891297801867
chr12:92140479:AAGAAAATAAAGATCTATAGGCATA	25	Long Reads (vamos)	16bp+	2	2	0
chr12:92157094:AGAAGTTCCAGAGGCCTGCTTCTTGATGAATAGATAATGAAGAGAAAAAAAAAAAGGAAGAAAGAAAA	68	Long Reads (vamos)	16bp+	2	1.98809523809524	0.0119047619047619
chr12:92159884:AAAAAC	6	Long Reads (vamos)	4-6bp	5	4.912	0.209935483870968
chr12:92175274:TTCTTCCTTTCTTTCTTTCC	20	Long Reads (vamos)	16bp+	4	4.69918699186992	2.26122884179661
chr12:9217703:GTTT	4	Long Reads (vamos)	4-6bp	11	10.7894736842105	0.485645933014354
chr12:92181080:AAAAAAAAAAGAGAGAGGGAG	21	Long Reads (vamos)	16bp+	2	1.88990825688073	0.0988786952089704
chr12:92183218:CATAATTTACATATGT	16	Long Reads (vamos)	16bp+	5	4.98924731182796	0.010752688172043
chr12:92185811:TCC	3	Long Reads (vamos)	2-3bp	18	17.7686567164179	3.42728088878914
chr12:92189667:TATATGTG	8	Long Reads (vamos)	7-15bp	8	7.84259259259259	0.264710972654898
chr12:92190452:AAGAGGAAGAGA	12	Long Reads (vamos)	7-15bp	3	2.85454545454545	0.143786488740617
chr12:92193478:TGTTT	5	Long Reads (vamos)	4-6bp	9	8.61654135338346	1.28366370471634
chr12:92195269:ATTTATATTTATATAAATATATATTTATGTGTATTTATATTTACAT	46	Long Reads (vamos)	16bp+	14	14.0333333333333	0.279775280898876
chr12:92197957:TCTA	4	Long Reads (vamos)	4-6bp	23	22.5826771653543	2.53080864891889
chr12:9221387:AAAG	4	Long Reads (vamos)	4-6bp	9	17.6240601503759	367.296992481203
chr12:92214368:TTGTT	5	Long Reads (vamos)	4-6bp	6	6.16666666666667	0.158878504672897
chr12:92215667:TTTTCTTTTTCTTTTC	16	Long Reads (vamos)	16bp+	2	2.02020202020202	0.0404040404040404
chr12:92216029:TTTTCTTTTTTT	12	Long Reads (vamos)	7-15bp	3	2.89147286821705	0.41000484496124
chr12:92216957:AGAAGGAGAGTAAAATGCTATAAAAATGATTTTATTTTAGG	41	Long Reads (vamos)	16bp+	2	2	0
chr12:92219150:TTTA	4	Long Reads (vamos)	4-6bp	8	7.94444444444444	0.277258566978193
chr12:92222852:AAACA	5	Long Reads (vamos)	4-6bp	8	7.936	0.544258064516129
chr12:92230611:TGTTTTT	7	Long Reads (vamos)	7-15bp	5	5.15833333333333	0.336064425770308
chr12:92239189:TTGTTTTT	8	Long Reads (vamos)	7-15bp	4	3.81730769230769	0.189600448095594
chr12:92239775:TATTTTTTT	9	Long Reads (vamos)	7-15bp	3	2.90983606557377	0.214943774556293
chr12:92242181:TTTTTGCTTTGTTTTTT	17	Long Reads (vamos)	16bp+	2	1.99159663865546	0.00840336134453781
chr12:92273437:ATCC	4	Long Reads (vamos)	4-6bp	14	13.8487394957983	0.688790770545506
chr12:92279564:AAAAAG	6	Long Reads (vamos)	4-6bp	6	5.41666666666667	1.52735368956743
chr12:92280377:TCCT	4	Long Reads (vamos)	4-6bp	14	14.0227272727273	0.648334489937543
chr12:92280859:AAAAT	5	Long Reads (vamos)	4-6bp	8	8.13953488372093	0.480377906976744
chr12:922815:TATTTTATTATTAT	14	Long Reads (vamos)	7-15bp	2	2.0506329113924	0.074326517364492
chr12:922963:GGGATTACAGGCAGGCTGACCACC	24	Long Reads (vamos)	16bp+	2	1.98571428571429	0.0142857142857143
chr12:92296732:TATT	4	Long Reads (vamos)	4-6bp	7	7.65094339622642	1.31509433962264
chr12:92298613:TGTCATACCACTAACACTTGAGTTTTGTTTGTCATCCTATATAGAAATGATTCCAGAGTTTTTTCAAATTTCTGTAGTTTCTTAAAGCAAGACCAACGAGTTTCTGGGTGACCTTGGAACCAATCCATGTTTCTGGGATTCTTGAGGTCAGCCCAGGCCAGATATTTAGAGGCTATAA	178	Long Reads (vamos)	16bp+	2	2	0
chr12:92299884:AGG	3	Long Reads (vamos)	2-3bp	21	20.3358778625954	2.48631826189078
chr12:92311088:AAAAAAAAGAAAAGA	15	Long Reads (vamos)	7-15bp	2	2.07619047619048	0.128754578754579
chr12:92326932:TCCT	4	Long Reads (vamos)	4-6bp	18	17.7407407407407	2.96959646213378
chr12:92327991:CTTTCTTTCCTTTCCTCTGT	20	Long Reads (vamos)	16bp+	2	1.91666666666667	0.0773092369477912
chr12:92339349:CTCCCAAGATGGTGGCGGGCCA	22	Long Reads (vamos)	16bp+	2	2.39473684210526	0.241034000931532
chr12:92343327:TCTA	4	Long Reads (vamos)	4-6bp	13	13.5221238938053	1.41245259165613
chr12:92344540:AAATTTAGACTTCTCATTTGATATTATT	28	Long Reads (vamos)	16bp+	2	2	0
chr12:92344752:ATATATATATATATATATATAAATAAATAT	30	Long Reads (vamos)	16bp+	4	4.4	0.692134831460674
chr12:92347225:AAAT	4	Long Reads (vamos)	4-6bp	7	7.13636363636364	0.555903866248694
chr12:9234763:CTAGAGTGTTTCTTGTCTTGTG	22	Long Reads (vamos)	16bp+	2	2.01351351351351	0.0135135135135135
chr12:92355042:CTGCTGGAGATGGGCAACATATAGGGTCTCTCTCCATTATAGATTTG	47	Long Reads (vamos)	16bp+	2	2	0
chr12:92365023:TTTGTATTTCTTTCTTAT	18	Long Reads (vamos)	16bp+	3	3	0.0235294117647059
chr12:92365325:TTTA	4	Long Reads (vamos)	4-6bp	8	8.33884297520661	0.625895316804408
chr12:92367064:TGGTTGGTTGGTTGGTTGGT	20	Long Reads (vamos)	16bp+	9	8.8	0.417021276595745
chr12:92373405:TTTCTTTTTTCTT	13	Long Reads (vamos)	7-15bp	3	2.99236641221374	0.484556664709336
chr12:92375677:ATTT	4	Long Reads (vamos)	4-6bp	12	11.9173553719008	0.993112947658402
chr12:923772:AAAGGCCGGGCGCGGGGGCTCACGCCTGTAATCTCAGCACTTTGGGAGGCCGAGGCAGGCGAATCATGAGGTCAGGAATTCGAGACCAGCCTGACCAAGATGGTGAAACCCCGTCTCTACTAAAAAAATACAAAAATTAGCCAGGCGTGGTGGTACACACCTGTAATCCCAGCTACTCAGGAGGCTGAGGCAGGAGCATCGCTGGAACCCAGGAGGCAGAGGTTGCAGTGAGCCAAGATCACACCACTGCACTTCAGCCTGGGCGACAGAGCGAGACTCCGTCTCAAAAAAAAAA	295	Long Reads (vamos)	16bp+	2	2	0
chr12:92381892:GGAG	4	Long Reads (vamos)	4-6bp	27	26.5075757575758	4.0381101087208
chr12:92385854:TATT	4	Long Reads (vamos)	4-6bp	8	8.06315789473684	0.251287793952968
chr12:92386784:TGTAAAACGCACCAATCAGCA	21	Long Reads (vamos)	16bp+	3	2.98684210526316	0.0131578947368421
chr12:9239295:TTTTTCTTTTT	11	Long Reads (vamos)	7-15bp	2	2.04838709677419	0.127720954628901
chr12:92393822:TATAAAACGCACCAATC	17	Long Reads (vamos)	16bp+	3	2.97435897435897	0.0253080253080253
chr12:9240119:TCCTCTTCCTCACCATCACCTTCTTCCTCC	30	Long Reads (vamos)	16bp+	2	1.89108910891089	0.098019801980198
chr12:92401299:TGG	3	Long Reads (vamos)	2-3bp	21	20.7596899224806	2.77773740310078
chr12:92406218:AGCTAGACACAGGGTACTGATTGGTGTGTTTACAAACCTTG	41	Long Reads (vamos)	16bp+	4	4.34782608695652	0.22883295194508
chr12:92413470:TTTA	4	Long Reads (vamos)	4-6bp	9	9.17322834645669	1.11261092363455
chr12:92419001:ATATATATTAT	11	Long Reads (vamos)	7-15bp	15	16.4848484848485	47.0761045570206
chr12:92422010:TAACATCATGATAAGTATGTA	21	Long Reads (vamos)	16bp+	2	2	0
chr12:92428631:TCTT	4	Long Reads (vamos)	4-6bp	59	62.625	109.687962962963
chr12:92434938:TTCTCCTTCCTCTTT	15	Long Reads (vamos)	7-15bp	2	1.96330275229358	0.035677879714577
chr12:92436255:TCTT	4	Long Reads (vamos)	4-6bp	23	23.0225563909774	2.41615402141718
chr12:92440478:ATAGACTATGA	11	Long Reads (vamos)	7-15bp	2	2.05333333333333	0.0781981981981982
chr12:92443372:GAAGAGGAGGAGAAAAAGGG	20	Long Reads (vamos)	16bp+	3	2.71111111111111	0.207740324594257
chr12:92449171:TTGTTTTTTG	10	Long Reads (vamos)	7-15bp	4	3.864	0.279741935483871
chr12:92453370:AAAATAAAGTAATA	14	Long Reads (vamos)	7-15bp	2	2.17073170731707	0.143330322192111
chr12:92455472:TTTAT	5	Long Reads (vamos)	4-6bp	11	11.5038759689922	4.62693798449612
chr12:92458983:TGTGTA	6	Long Reads (vamos)	4-6bp	14	14.1503759398496	2.35600364547733
chr12:924737:GACATGTAATGACACCA	17	Long Reads (vamos)	16bp+	2	1.79381443298969	0.165378006872852
chr12:92480644:AAAAAAAAAAAAG	13	Long Reads (vamos)	7-15bp	3	3.18320610687023	0.596946564885496
chr12:92484495:TAATAATATTCCCTCATGTAAG	22	Long Reads (vamos)	16bp+	2	2	0
chr12:92484939:ATTTTATTTTATT	13	Long Reads (vamos)	7-15bp	3	2.82926829268293	0.143330322192111
chr12:92493026:TTCCCAGCAATGATCCAG	18	Long Reads (vamos)	16bp+	3	2.99107142857143	0.00892857142857143
chr12:92505012:TTA	3	Long Reads (vamos)	2-3bp	10	10.5348837209302	2.26635174418605
chr12:92515295:GCAAAAAGATTGGAAAAA	18	Long Reads (vamos)	16bp+	3	2.99047619047619	0.00952380952380952
chr12:92519819:AAAG	4	Long Reads (vamos)	4-6bp	42	41.9117647058824	16.6588235294118
chr12:92524134:GGAA	4	Long Reads (vamos)	4-6bp	9	9.25757575757576	1.16978949803377
chr12:92526049:CTGCCCTAGTTT	12	Long Reads (vamos)	7-15bp	2	1.98795180722892	0.0120481927710843
chr12:92528574:AACAAATATAAATA	14	Long Reads (vamos)	7-15bp	3	2.96470588235294	0.034453781512605
chr12:92528628:CATATATATGTGTGTGTATATATATA	26	Long Reads (vamos)	16bp+	2	1.99122807017544	0.0087719298245614
chr12:92528778:CTTTCT	6	Long Reads (vamos)	4-6bp	7	6.432	0.779612903225806
chr12:92531599:AGAACGTGCTTAAATGATGACAAGAAGATCCAACAA	36	Long Reads (vamos)	16bp+	2	2	0
chr12:92543022:CCGCCAACATGCCCGGCTAATT	22	Long Reads (vamos)	16bp+	2	2	0
chr12:92550213:AAAAG	5	Long Reads (vamos)	4-6bp	8	7.59090909090909	1.38861901457321
chr12:92557297:AGATGAGCGAAGAAGGGC	18	Long Reads (vamos)	16bp+	2	2	0
chr12:92562960:TTATTAAAATATATA	15	Long Reads (vamos)	7-15bp	6	6.10569105691057	0.292016526722644
chr12:92570274:CATCTACCTTTAAACACATGCATTTATCAC	30	Long Reads (vamos)	16bp+	2	2	0
chr12:92580369:ATTTAATTTCT	11	Long Reads (vamos)	7-15bp	3	2.78823529411765	0.16890756302521
chr12:9258498:AAAT	4	Long Reads (vamos)	4-6bp	12	12.7906976744186	154.823037790698
chr12:92603252:TTTACCTATAAATTGCTTAAAATA	24	Long Reads (vamos)	16bp+	2	2	0
chr12:92612406:TGGTCTTCCTAGCCCTC	17	Long Reads (vamos)	16bp+	2	1.98684210526316	0.0131578947368421
chr12:92621429:TCTGCTAGTC	10	Long Reads (vamos)	7-15bp	6	5.97368421052632	0.0435491383325571
chr12:92621550:GTCTCTATCTTTCCCTACCTATCTCTGTTT	30	Long Reads (vamos)	16bp+	2	1.98591549295775	0.0140845070422535
chr12:92623903:TATATATGAATATA	14	Long Reads (vamos)	7-15bp	3	3	0.0194174757281553
chr12:92626144:GGCAAATGAGACAA	14	Long Reads (vamos)	7-15bp	2	2	0.0285714285714286
chr12:92626657:GTAGATAGTATTGGGAG	17	Long Reads (vamos)	16bp+	2	2.02409638554217	0.0238025271818983
chr12:92636759:AGGACAAAG	9	Long Reads (vamos)	7-15bp	3	3.32967032967033	0.267887667887668
chr12:92639050:GATGTAATCAGATTGCTTG	19	Long Reads (vamos)	16bp+	2	2	0
chr12:92640065:ATGTTGGGGACCATCAACACAATAATACTGCAAACACTGATT	42	Long Reads (vamos)	16bp+	2	1.97222222222222	0.0273865414710485
chr12:92641276:TATATATATATCAGTCTA	18	Long Reads (vamos)	16bp+	3	3.06930693069307	0.0651485148514852
chr12:92645495:AGTTATTTATTTAGATAGAGATTAAGTCA	29	Long Reads (vamos)	16bp+	2	1.98591549295775	0.0140845070422535
chr12:9265066:AAATATAAAATTC	13	Long Reads (vamos)	7-15bp	3	2.97590361445783	0.0481927710843374
chr12:92662442:TTTCTTCTTTTT	12	Long Reads (vamos)	7-15bp	2	2.11009174311927	0.321100917431193
chr12:92664027:AAACCAAAGTCA	12	Long Reads (vamos)	7-15bp	2	1.97674418604651	0.0229822161422709
chr12:92667405:GAAG	4	Long Reads (vamos)	4-6bp	18	18.134328358209	1.50061721467849
chr12:92672800:AAAT	4	Long Reads (vamos)	4-6bp	18	17.828125	2.39542322834646
chr12:92677832:TATTATACTTTAAGTTTTAGGGTTACATGTGCACAATGTGCAGGTTAGTTACATACGTATACATGTGCCATGCTGGTGCGCTGCACCCACTAACTTGTCATCTAGCATTAGGTGTATCTCCCAATGCTATCCCTCCCCCCTCCCCCCCACCCCACAACAGGCCCCAGAGTGTGATGTTCCCCTTCCTGTGTCCATGTGTTCTCATTGTTCAATTCCCACCTAGGAGTGAGAATATGCGGTGTTTGGTTTTTTGTTCTTGCGATAGTTTACTGAGAATGATGATTTCCAATTTCATCCATGTCCCTACAAAGGACATGAACTCATCATTTTTTATGGCTGCATAGTATTCCATGGTGTATATGTGCCACGTTTTCTT	376	Long Reads (vamos)	16bp+	2	1.98571428571429	0.0142857142857143
chr12:92715018:GATA	4	Long Reads (vamos)	4-6bp	12	11.5825242718447	0.716162193032553
chr12:92715481:AAAACA	6	Long Reads (vamos)	4-6bp	4	4.01298701298701	0.144565960355434
chr12:92716081:TTTTG	5	Long Reads (vamos)	4-6bp	7	6.83464566929134	0.520059992500937
chr12:92727968:TATATATAAATATATATACACACCACATTCCATGGTGGTG	40	Long Reads (vamos)	16bp+	15	16.0671641791045	3.32628212321849
chr12:92734262:TTCCTCCTTCCT	12	Long Reads (vamos)	7-15bp	5	5.00854700854701	0.0947539050987327
chr12:92739040:CAAAA	5	Long Reads (vamos)	4-6bp	5	5.0253164556962	0.127555988315482
chr12:92742108:TTTTAATCTAA	11	Long Reads (vamos)	7-15bp	2	2	0
chr12:92749853:TATTT	5	Long Reads (vamos)	4-6bp	41	41.4962406015038	2.23672818409661
chr12:92759438:TTGCTGTGGACTGAATTGTGTTCTTCCA	28	Long Reads (vamos)	16bp+	2	1.93150684931507	0.0646879756468798
chr12:92761540:AG	2	Long Reads (vamos)	2-3bp	59	58.9851851851852	35.6266445550028
chr12:92762002:TAAA	4	Long Reads (vamos)	4-6bp	6	5.94117647058824	0.246498599439776
chr12:9276321:TCTTT	5	Long Reads (vamos)	4-6bp	8	7.80314960629921	1.76252968378953
chr12:92769261:ACAATTTCCTCACACTTGCGGGGTTGAGGA	30	Long Reads (vamos)	16bp+	3	2.77884615384615	0.173917102315161
chr12:92772159:AAAT	4	Long Reads (vamos)	4-6bp	6	6.05263157894737	0.130526315789474
chr12:92786452:AGATAGATACAT	12	Long Reads (vamos)	7-15bp	2	2.01428571428571	0.0142857142857143
chr12:92789287:AAAAGAAAAAGAGAAAGAAAAG	22	Long Reads (vamos)	16bp+	2	2.49152542372881	0.286252354048964
chr12:92789937:GCAATATTCACTGTTCT	17	Long Reads (vamos)	16bp+	2	2	0
chr12:92799094:AAAAAAAAATCTATTTAGCCTTCATTTGTTCATTCAAAAGACAATTTACTGAGTAACTA	59	Long Reads (vamos)	16bp+	2	2	0
chr12:9280653:AAGAGAATTTGTGCAA	16	Long Reads (vamos)	16bp+	2	2	0
chr12:92806984:TGGAGTGCAGTGGCA	15	Long Reads (vamos)	7-15bp	2	2.0125	0.0125
chr12:92809752:TAAAAGTTATTAACTCA	17	Long Reads (vamos)	16bp+	2	1.98611111111111	0.0138888888888889
chr12:92815919:AGAGACAGAGACAG	14	Long Reads (vamos)	7-15bp	3	2.96330275229358	0.12827047230717
chr12:92821514:GTAAAATCACAAA	13	Long Reads (vamos)	7-15bp	2	1.98571428571429	0.0142857142857143
chr12:92821990:TACATATACATATAAT	16	Long Reads (vamos)	16bp+	2	2.19318181818182	0.18064263322884
chr12:92823233:CTTCAAAATCTTTCCAT	17	Long Reads (vamos)	16bp+	2	2	0
chr12:92825179:GGGAGGACGAGGCAGGCGGAGCATGAGGTC	30	Long Reads (vamos)	16bp+	2	1.98780487804878	0.0121951219512195
chr12:92831476:ATATAATATATG	12	Long Reads (vamos)	7-15bp	7	6.70247933884298	0.244077134986226
chr12:92831567:TATAAATATATAATATATAGTTCATATATA	30	Long Reads (vamos)	16bp+	3	3.17204301075269	0.143992519869098
chr12:92839821:GGCAGCAAATTACCCTGAAACTTCAT	26	Long Reads (vamos)	16bp+	2	2	0
chr12:92844090:CCATTTTATTTTAATAA	17	Long Reads (vamos)	16bp+	3	3	0
chr12:92859438:GTTGGGCTTGCTATTCTGTCCGTAGGTGTTTTGTTTATCAATAATGAATTTAGTGAGCATAGGTGATCCATGTAACTGCCTAGAAACAACACTGTAGTAAATAATCTTCGGTGTTTT	117	Long Reads (vamos)	16bp+	2	1.97727272727273	0.022466039707419
chr12:92861785:ATATAAGCATAGAAT	15	Long Reads (vamos)	7-15bp	2	1.98837209302326	0.0116279069767442
chr12:92863593:AAAGAATCATGAGAATTC	18	Long Reads (vamos)	16bp+	2	2	0
chr12:92865706:TTTTA	5	Long Reads (vamos)	4-6bp	12	11.3153846153846	2.17107930828861
chr12:92877111:TTTTTTC	7	Long Reads (vamos)	7-15bp	6	6.28888888888889	1.20696517412935
chr12:92878276:AAAAAACAAAAA	12	Long Reads (vamos)	7-15bp	2	1.98165137614679	0.0181787291879035
chr12:92885609:TCCCCAGTTAACAGCACCTCTCTAATGT	28	Long Reads (vamos)	16bp+	2	2	0
chr12:92886998:AAAC	4	Long Reads (vamos)	4-6bp	9	8.57851239669422	0.712534435261708
chr12:92891159:TTTAATATAATGTATTTATA	20	Long Reads (vamos)	16bp+	3	2.98701298701299	0.012987012987013
chr12:92892698:TGAGTAGCTGGGACTACAGGCACATGCCACCATGTCCAGCTAATTTTTTTT	51	Long Reads (vamos)	16bp+	2	2	0
chr12:92898053:CAAGATATGCCTATATA	17	Long Reads (vamos)	16bp+	2	2	0
chr12:92898708:CTTTTTTTTTTCCTTTTTTTCC	22	Long Reads (vamos)	16bp+	2	2.1551724137931	0.323538230884558
chr12:92900640:TTTTTTTTTTGTAGTTGTT	19	Long Reads (vamos)	16bp+	2	2.26086956521739	0.194508009153318
chr12:92906073:TTTTC	5	Long Reads (vamos)	4-6bp	7	7.22137404580153	1.11215502055197
chr12:92914055:TTTTCTATTTATTGAATAAAGTATCCT	27	Long Reads (vamos)	16bp+	2	2	0
chr12:92915470:AAAAC	5	Long Reads (vamos)	4-6bp	6	5.9375	0.437007874015748
chr12:92916039:AAATATTAAGTG	12	Long Reads (vamos)	7-15bp	4	3.94736842105263	0.0503919372900336
chr12:92921749:AAAAAAAAAG	10	Long Reads (vamos)	7-15bp	3	2.86507936507937	0.325650793650794
chr12:92921866:AAAAAAAG	8	Long Reads (vamos)	7-15bp	5	5.09022556390977	1.05240373661426
chr12:92922959:AAAAT	5	Long Reads (vamos)	4-6bp	7	7.36792452830189	1.01572327044025
chr12:9293147:AAAAAAAAAAC	11	Long Reads (vamos)	7-15bp	3	2.69230769230769	0.245676803816339
chr12:92934821:CAAAAAACAAAACAAAA	17	Long Reads (vamos)	16bp+	2	1.98684210526316	0.0131578947368421
chr12:92935162:TTTTCTTTCTTTTTTC	16	Long Reads (vamos)	16bp+	2	2.00980392156863	0.0692098621626869
chr12:92935598:TTTTTT	6	Long Reads (vamos)	4-6bp	6	6.07518796992481	1.19127363864206
chr12:92938446:CTTTCTTTCTTTGTTTTC	18	Long Reads (vamos)	16bp+	4	3.72727272727273	0.520471894517696
chr12:92944312:ACCTGAGTTTCACTGGACAACACAGTTTACCTGTGGTTG	39	Long Reads (vamos)	16bp+	2	2	0
chr12:92949545:AGGGA	5	Long Reads (vamos)	4-6bp	15	14.6969696969697	0.716631968540365
chr12:92950610:AGGG	4	Long Reads (vamos)	4-6bp	18.5	18.2686567164179	2.10773201660869
chr12:92950702:AGGGA	5	Long Reads (vamos)	4-6bp	13	12.5	1.80075187969925
chr12:92957971:TTTATTCTTTTGAGACAGTCTCACTCTGCTGCCCAGGCTGGAGTGCAATGGCATGATCTCTGCCCACTGCAACCTCCGCCTCCTGGGTTCAAGCAATTCTCCTGTCTCAGCTTCCAGAGTAGCTGGGATTACAGGTGCCTGCCACCACACCTGTCTAATTTTTGTATTTTTAATAGAGACAGGGTTTCACCATGCTGGCCAGGCTGGTCTCGAACTCCCGACCTCAGGTGATCTGCCCGCCTCAGCCTCCCAGAGTGCTGGGATTACAGGCATGAGCCACTGCACCCGGCCTAT	294	Long Reads (vamos)	16bp+	2	2	0
chr12:92959740:TGGCTCACGCCTTAATCCCAGCACTTTGGGAGGCCGAGGCAGGCAGATTACCTGAGGTCAGGAATTCGAGACCAATCTGGCCAACATGATGAAACCCTGTCTCTACCAAAAATACAAAAATTAGTCAGGCTGTGGTAGTGGGTGCCTGTAATCCCAGCTACTCGGGCGGCTGAGGCAGGAGAATCACTTGGACATGAGAGGTGGAGGTTGCAGTGAGCCAAGACCGTGCCATTGCACTCCAGCCTGGGCAACAGGGCCAGACTCAGTCTCAGGAAAAAAAAAAAAAAAAAAAAAAACCTGGGCGTGA	307	Long Reads (vamos)	16bp+	2	2	0
chr12:92962842:TTTTTGTTGTTGTTTGTTTG	20	Long Reads (vamos)	16bp+	3	2.84210526315789	0.381928272007452
chr12:92968587:AGGAAAGGAGGG	12	Long Reads (vamos)	7-15bp	4	3.93396226415094	0.157502246181491
chr12:92969233:CTCGACCTCTGTTCAAGGGTTTCTCCTGCTTCAGCCTTCCGA	42	Long Reads (vamos)	16bp+	2	2	0
chr12:9298047:CCTGGGGAGACCTTT	15	Long Reads (vamos)	7-15bp	2	3.82407407407407	6.48277950848044
chr12:92981287:ATAATGGTAATGG	13	Long Reads (vamos)	7-15bp	2	1.98571428571429	0.0142857142857143
chr12:92983076:ACACACACAC	10	Long Reads (vamos)	7-15bp	4	4.00934579439252	0.0470816434491271
chr12:92983425:AAAAAAAAAAC	11	Long Reads (vamos)	7-15bp	2	1.91818181818182	0.185904920767306
chr12:92984516:AAAAACAA	8	Long Reads (vamos)	7-15bp	8	7.98518518518518	0.925152017689331
chr12:92988378:TTTA	4	Long Reads (vamos)	4-6bp	12	11.6198347107438	2.52093663911846
chr12:92992892:TTAATTATTTTTTTA	15	Long Reads (vamos)	7-15bp	4	3.87272727272727	0.11209341117598
chr12:92998188:CTTTTTTTTTTT	12	Long Reads (vamos)	7-15bp	2	1.98165137614679	0.147808358817533
chr12:93005610:AATA	4	Long Reads (vamos)	4-6bp	6	6.37234042553191	0.343742850606269
chr12:93064802:AAAC	4	Long Reads (vamos)	4-6bp	8	8.08181818181818	1.61709758131776
chr12:93065140:ATACACACAC	10	Long Reads (vamos)	7-15bp	3	2.93103448275862	0.0882117080994387
chr12:93065615:AAAAGAAAAAAATATG	16	Long Reads (vamos)	16bp+	3	3.03921568627451	0.0578528441079402
chr12:93073434:ATCACCACCATCCATCTCTAAAACCCTTCCATCATCCCCCAACT	44	Long Reads (vamos)	16bp+	3	3.08108108108108	0.620638820638821
chr12:93086920:GGCGTGATGGTGCATGCCTGTAATCCCAGCACTTTGGGAGGCCAAGGCAGGCAAATCAACTGAGGTCGGAAGTTCGAGACCAACCTGACCAACATAGAGAAACCCCATCACTACTAAAAATACAAAATTAGCCC	134	Long Reads (vamos)	16bp+	2	2	0
chr12:93095178:CACACACACACACAAACA	18	Long Reads (vamos)	16bp+	2	2.26595744680851	0.19732326698696
chr12:93100439:TGTTT	5	Long Reads (vamos)	4-6bp	5	5.09090909090909	0.110047846889952
chr12:93104703:GAAT	4	Long Reads (vamos)	4-6bp	10	10.0576923076923	0.365571321882001
chr12:93106283:TTTTG	5	Long Reads (vamos)	4-6bp	7	6.83898305084746	0.683253657829929
chr12:93114035:TTTTTCTTT	9	Long Reads (vamos)	7-15bp	4	4.07766990291262	0.542927850751951
chr12:93123408:GTGGTTCATGCCTGCAATCCAGGCACTTTGGGAGGCCGAGGCGGGCGGCCTTATTTGAGGTCAGGAGTTTGAGACCAGCCTGGCCAACATGGTGAAACCCCACCTCTATTAAAAATACAAAAATTAGGGCTGGGTGCA	138	Long Reads (vamos)	16bp+	2	1.98901098901099	0.010989010989011
chr12:93145609:TTTTGAAGTAAGCATAT	17	Long Reads (vamos)	16bp+	3	2.96428571428571	0.0348537005163511
chr12:93156843:ATATATACACACACACACACATATATATAT	30	Long Reads (vamos)	16bp+	2	2.00884955752212	0.00884955752212389
chr12:93162198:TTTTGTTTTTAAACAAAATATAG	23	Long Reads (vamos)	16bp+	2	2	0
chr12:931654:TTTTGAGAACTGC	13	Long Reads (vamos)	7-15bp	2	1.98058252427184	0.0192271083190558
chr12:93168489:TTTA	4	Long Reads (vamos)	4-6bp	13	12.7286821705426	1.76174903100775
chr12:93169480:GGAA	4	Long Reads (vamos)	4-6bp	37	38.3969465648855	33.5335290663535
chr12:93182579:TTTT	4	Long Reads (vamos)	4-6bp	8	7.45901639344262	5.87020728898523
chr12:93182950:TTTTCTTTTCTTT	13	Long Reads (vamos)	7-15bp	2	2.08108108108108	0.220638820638821
chr12:93191252:AAAG	4	Long Reads (vamos)	4-6bp	6	7.5049504950495	12.1924752475248
chr12:93201523:TTTG	4	Long Reads (vamos)	4-6bp	9	9.192	0.962838709677419
chr12:93202780:GGAA	4	Long Reads (vamos)	4-6bp	32	32.793893129771	12.0418085731063
chr12:93206252:ATA	3	Long Reads (vamos)	2-3bp	13	12.6034482758621	1.26746626686657
chr12:932081:GGCGTGGTGGCTCACGCCTGTAATCCAAACACTTTGGGAGGCCGAGGCAGGCGGATCACCTGAGGTCAGGAGTTCGAGACCAGCCTGGCCAACATGGTTAAACCCCATCTCTACTAAAAATATAAAAA	128	Long Reads (vamos)	16bp+	2	2	0
chr12:93209071:AATAATAGTCTCC	13	Long Reads (vamos)	7-15bp	2	1.98571428571429	0.0142857142857143
chr12:93222633:TAT	3	Long Reads (vamos)	2-3bp	16	16	1.55555555555556
chr12:93225872:ATATGTATATATGTATATACTCATATA	27	Long Reads (vamos)	16bp+	4	4.71929824561404	0.947057910262382
chr12:93228944:ATTATTAAATTATATTTATTTAAT	24	Long Reads (vamos)	16bp+	3	2.56310679611651	0.248429468874929
chr12:93230877:CGGTGGCTCATGACTGTAATCCCAGCACTTTGGGAGGCCGAGGCATGTGGATCACCTGAGGTGGGGAGTTCAAGACCAGCCTGATCAATATGGTGAAACCCCGTCTCTACTAAAAATACAAAAATTAGC	129	Long Reads (vamos)	16bp+	2	2	0
chr12:93234445:AAAT	4	Long Reads (vamos)	4-6bp	12	11.9921875	1.36214320866142
chr12:93241707:CACACACA	8	Long Reads (vamos)	7-15bp	3	3.22549019607843	0.31498738109105
chr12:93248936:GGGGGCCACAAGATCA	16	Long Reads (vamos)	16bp+	2	1.97183098591549	0.0277665995975855
chr12:93249789:TTTTGG	6	Long Reads (vamos)	4-6bp	6	6.13432835820895	0.823925485355179
chr12:93250553:TTTGCTTTTTTTTTG	15	Long Reads (vamos)	7-15bp	2	2.00909090909091	0.0274395329441201
chr12:93251711:GTTACTTCTTGTT	13	Long Reads (vamos)	7-15bp	2	1.94520547945205	0.0525114155251142
chr12:93256986:TTTTA	5	Long Reads (vamos)	4-6bp	6	5.88288288288288	0.24979524979525
chr12:93261195:TTTA	4	Long Reads (vamos)	4-6bp	8	7.84126984126984	1.17460317460317
chr12:93265214:CATAGTGAGACCC	13	Long Reads (vamos)	7-15bp	2	1.98571428571429	0.0142857142857143
chr12:93265533:TTTTA	5	Long Reads (vamos)	4-6bp	11	11.0869565217391	0.255530129672006
chr12:93268687:GTGGCTCACACCTGTAATCCCAGCACTTTGGGAGGCTGAGGTAGGTGGATCACCTGAGATCGGGAGTTTGAGACCAGCCTGGCCAATGTGGCGAAACCCCATCCCTACTAAAAACACAAAAAA	123	Long Reads (vamos)	16bp+	2	2	0
chr12:93273414:TTTTGT	6	Long Reads (vamos)	4-6bp	10	10.1666666666667	2.15521628498728
chr12:932740:GCTCACACACGTACTAGGTAAACGTACTAGGTACT	35	Long Reads (vamos)	16bp+	3	3.41880341880342	0.262746831712349
chr12:93281246:TTTTGGGGGTT	11	Long Reads (vamos)	7-15bp	2	2.16279069767442	0.255540355677155
chr12:9328167:CCCTT	5	Long Reads (vamos)	4-6bp	32	31.5328467153285	59.7654572778016
chr12:93285588:AAAT	4	Long Reads (vamos)	4-6bp	7	7.67521367521368	4.25567344532862
chr12:93286558:CAATACATAATTTAT	15	Long Reads (vamos)	7-15bp	2	2	0
chr12:93290444:GCCAGAGTAGGTGTCTTCCG	20	Long Reads (vamos)	16bp+	2	1.9746835443038	0.0249918857513794
chr12:93291119:TAAAAATAATTTTTAAAAAA	20	Long Reads (vamos)	16bp+	2	2	0
chr12:93293373:TTCA	4	Long Reads (vamos)	4-6bp	7	6.62244897959184	0.361140332421628
chr12:93301354:TTTA	4	Long Reads (vamos)	4-6bp	9	9.03508771929824	0.281943797546965
chr12:93302186:AGAGATGAGGTCTCGCTATGTTGCCCAGGCTGGTCTTGAACTCCTGACCTCAAGCAATCTCTCACCTTGGCCTCCCAAAGTGCTACAGTTATAGGCATGAGCCACTGCACCTGGCATTAAGTTGATTTTT	130	Long Reads (vamos)	16bp+	2	1.98823529411765	0.0117647058823529
chr12:93303240:ATTTAGTTATTGAAGAACTTCTACATA	27	Long Reads (vamos)	16bp+	2	2	0
chr12:93303336:TAAATTTTATAAAATC	16	Long Reads (vamos)	16bp+	3	2.9873417721519	0.0126582278481013
chr12:9332302:AGAGAGAG	8	Long Reads (vamos)	7-15bp	8	8.47407407407407	1.44521835268104
chr12:93326198:TTTA	4	Long Reads (vamos)	4-6bp	7	7.37704918032787	0.831865600867091
chr12:93327361:TTTG	4	Long Reads (vamos)	4-6bp	6	5.6640625	0.807517224409449
chr12:93328460:AGCCTCTGGTATATTGTTATAGC	23	Long Reads (vamos)	16bp+	2	2	0
chr12:93328582:TTTGTTTGTTTGGGTTTTTGTTT	23	Long Reads (vamos)	16bp+	2	2	0
chr12:93331175:AAAG	4	Long Reads (vamos)	4-6bp	47	47.3503649635037	19.2881064834693
chr12:93331422:ATTGAATTTTTAAGACT	17	Long Reads (vamos)	16bp+	2	2.02597402597403	0.0256322624743677
chr12:93335599:CAAACAACAACAAAAAA	17	Long Reads (vamos)	16bp+	2	1.98888888888889	0.0111111111111111
chr12:93336230:AAAG	4	Long Reads (vamos)	4-6bp	11	11.463768115942	2.68845869036285
chr12:93341886:GAGGATGGATGCAGAGGCTCTATAAAAAGCCC	32	Long Reads (vamos)	16bp+	2	2	0
chr12:93341958:ATGCT	5	Long Reads (vamos)	4-6bp	15	16.6946564885496	21.0137404580153
chr12:93343423:AAATA	5	Long Reads (vamos)	4-6bp	5	5.05263157894737	0.103859649122807
chr12:93343541:CACACACATA	10	Long Reads (vamos)	7-15bp	3	2.95283018867925	0.0644204851752022
chr12:93344534:ATTT	4	Long Reads (vamos)	4-6bp	6	5.63461538461539	0.467139656460045
chr12:93350555:ACTGACGCTCAGTCATCTC	19	Long Reads (vamos)	16bp+	2	2	0
chr12:93351451:GATTAACTAAAAGTATCCCTTATGGGAAATGG	32	Long Reads (vamos)	16bp+	2	2	0
chr12:93357027:TATTCCTATTGCAT	14	Long Reads (vamos)	7-15bp	2	1.9873417721519	0.0126582278481013
chr12:93362267:AAT	3	Long Reads (vamos)	2-3bp	14	13.8373983739837	2.72744235639078
chr12:93365257:TCTTTTCTTTTT	12	Long Reads (vamos)	7-15bp	3	3.19548872180451	0.27967646388699
chr12:93368888:CCTCTCTCCCTCACCTCTCCCTCTCTCCTACCTCTCTTCCTTTCTC	46	Long Reads (vamos)	16bp+	4	3.54782608695652	0.372692601067887
chr12:93369692:TTAT	4	Long Reads (vamos)	4-6bp	11	10.5793650793651	1.76565079365079
chr12:93370234:TTTTA	5	Long Reads (vamos)	4-6bp	6	5.859375	0.232037401574803
chr12:93373655:TTTTTAATCCTAAAGC	16	Long Reads (vamos)	16bp+	3	2.98701298701299	0.012987012987013
chr12:93374689:TATT	4	Long Reads (vamos)	4-6bp	7	8.04761904761905	3.96886446886447
chr12:93378535:TTCCTCCCTCACT	13	Long Reads (vamos)	7-15bp	3	2.98305084745763	0.0168042879907287
chr12:93392325:GCTCACTGCAACCTCCGCCTCCCAGGTTCAAGTGATTCTCCTGCCACAGCCTCCTAAGTAGCTGGGATTACAGGTGCCTTCCACCACGCCCGGCTAATTTTTTGTATTTTTAGTAGAGATGGGGTTTCACCATGTTGGCCAGGCTGGTCTTGAACTCCTGACCTCAGGTGATCTGCCCACCTCAGCCTCCCAAAGTGCTAGGATTACAGGCATGAGCCACTGCGCCCGGCCAGATATTCATTTAAAAGATGGGTATGTAATACCTGTTACCTGTTAAATAAAATCTAGGATACTTGTCTAAGGTAATAGGGTATTTTTGTAACAATTTGTAGATTTCAGTCTTTTTTTTTTTTTTTTTTCCCCCGAGATGGAGTCTTGCTCTGTTGCCCAGGCTGGAGTGCAGTGGTGCAATCTCTGCTCACT	423	Long Reads (vamos)	16bp+	2	1.80246913580247	0.160493827160494
chr12:93394945:TCAGGTGATCCGCCAGCCTCAGCCTCCCAAAGTGCTGGGATTACAGGCGTGAGCCACTACACCTGGCCTTAATTTTTGTATTTTTAGTAGGGACAGGGTTTCACCATGTTGGCCAGGCTGGTCTCGAACTCCTGACC	137	Long Reads (vamos)	16bp+	2	2	0
chr12:93398826:AGAAGATTGGGAAGATTCTGTTAATATAGGTAAGTTCCCTTTTGTTATCTGAATACTCT	59	Long Reads (vamos)	16bp+	2	2	0
chr12:93409671:AAAAT	5	Long Reads (vamos)	4-6bp	6	5.93103448275862	0.586506746626687
chr12:93413889:GGTGGCTCACACCTGTAATCCCAGCATTTTGGGAGGCCGAGGCGGGTGGATCGGCTCAGGTCAGGAGTTCGAGACCAGCCTGATCAACATGGAGAAATCCCACCTCTACTAAAAATATAAAATTAGCTAGGCATGGTGGCGCATGCCTGTAATCCCAGCTACTTGGGAGGCTGAGGCAGGAGAATCGCTTGAACCCCGGAGGTGGAGGTTGCGGTGAGCCCCGATCATGCCATTGCTCTCCAGCCT	246	Long Reads (vamos)	16bp+	2	2	0
chr12:93417031:TGTAGACTATGTTCAGGAAATTAGTTAA	28	Long Reads (vamos)	16bp+	2	2	0
chr12:93429880:AAAAATATAAGTTT	14	Long Reads (vamos)	7-15bp	3	2.96385542168675	0.035263003232442
chr12:93434890:TATT	4	Long Reads (vamos)	4-6bp	7	7	0.275862068965517
chr12:93442329:TCACGCGTTCGTTCTTTCAGC	21	Long Reads (vamos)	16bp+	2	2	0
chr12:93445385:ACAAGCCTAGAGAGCTAATGTATATGAGA	29	Long Reads (vamos)	16bp+	2	2	0
chr12:93446961:CTTTTTTCTTT	11	Long Reads (vamos)	7-15bp	3	3.13675213675214	0.188034188034188
chr12:93450467:CTTTTTCTTTTTTTTTTT	18	Long Reads (vamos)	16bp+	2	1.95689655172414	0.250299850074963
chr12:93454697:GCTGGGATTACAGGCACCTGCCACCATGCCAGGCTGATTTTTGTATTTTTTAGTAGAGATGGGGTTTCACCATGTTGGCCAGGCTGGTCTGGAACTCCCAACCTCAAATGATCCACCTCCCTTGGCCTCCCAAAGT	136	Long Reads (vamos)	16bp+	2	2	0
chr12:93456288:TATC	4	Long Reads (vamos)	4-6bp	11	11.2677165354331	1.13410823647044
chr12:93457981:CTA	3	Long Reads (vamos)	2-3bp	12	11.8487394957983	0.875231448511608
chr12:93459272:AAAT	4	Long Reads (vamos)	4-6bp	10	9.67961165048544	0.984580239862935
chr12:93459524:TTGAATTATTTCTGAT	16	Long Reads (vamos)	16bp+	2	1.98780487804878	0.0121951219512195
chr12:93461608:TCTCTCTCTTTTTTTT	16	Long Reads (vamos)	16bp+	2	1.91071428571429	0.118082368082368
chr12:93477614:GAGATGGGGTCTTGTTCTGTCACCCAGGCTGGAGAGCAGTGGTGTGATCTTGGCTCACTGCAACCT	66	Long Reads (vamos)	16bp+	2	2	0
chr12:93477824:CCTTTTATTTTTGAGACAGGGTCTCGCTTTGTCACCCAGACTGGAGTGCAGTGGCGCTATGTCAGCTCATTGCAGCCTCAACCTCCCAGGTTCAAGCTGTCCTCCTGCCTCAGTCTGCCCAAGTAACTGGAACTACAGGTGTGTGCCACCACACCTGGCTAATTTTTTTTTATTTTTTGTAGAGACAGGATTTTTCCATGTTACCCAGGCTGGTCTCAAACTCCTGAGCTCAAGTGATCCGCCTTGGCCTCCCAAAGTATAAGGATTACAGATGTGAGC	279	Long Reads (vamos)	16bp+	2	2	0
chr12:93478910:TTTA	4	Long Reads (vamos)	4-6bp	9	8.6390977443609	1.11118705855548
chr12:93484979:CACATATATATATATA	16	Long Reads (vamos)	16bp+	3	3.33333333333333	2.42708333333333
chr12:93485982:GTTTTTAAATTTTTTGTAGAGATG	24	Long Reads (vamos)	16bp+	2	2	0
chr12:93487792:TTGTTCTTTTTTTTTTTTTTTGAGACAAAGAGTCTTGCTCTGTCACCCAGGCTGGAGTGCAGTGGCGAGATCTCGTTTCACTGCAACCTCCACCTCCCAGGTTCAAGCGATTCTCCTGCCTCAGCCTCCTGAGTAGCTGGGACTACAGGC	150	Long Reads (vamos)	16bp+	2	2	0
chr12:9349000:CGCTCCTCACTTCCCAGACAATGGGGCGGCCAGGCAGAGGTGCTCCTCACTTCCGAAACAGTGCCTTGGCCGGGCAGAGGCGCTGGTCACTTCCCGGATGGTGCGGCGGCCAGGGAGAGA	120	Long Reads (vamos)	16bp+	4	3.54237288135593	0.284513979429234
chr12:93522303:TTTCTTT	7	Long Reads (vamos)	7-15bp	5	4.64661654135338	0.82114376851219
chr12:93528301:CAGGTGCAGTGGCTCATGTCTGTAATCCCAGCACTTTGGGAGGCAGAGGTAGGTGGATCACCTGAGGTCAGGAGTTAAAATAAAGGC	87	Long Reads (vamos)	16bp+	2	2	0
chr12:93528689:AGAAAAAAAAAAG	13	Long Reads (vamos)	7-15bp	3	2.94656488549618	0.450968878449794
chr12:93535928:TTGAGGAAAATGAGA	15	Long Reads (vamos)	7-15bp	2	1.98717948717949	0.0128205128205128
chr12:9354513:AGCAGGTGACTAAGGATGACTAAGAACAC	29	Long Reads (vamos)	16bp+	3	2.59803921568627	0.262570374684527
chr12:93547042:AATA	4	Long Reads (vamos)	4-6bp	7	7.12389380530973	0.270227560050569
chr12:93548016:TTCC	4	Long Reads (vamos)	4-6bp	20	19.6148148148148	8.29828634604754
chr12:93554530:AAAAAAACAAGATGATATATAAC	23	Long Reads (vamos)	16bp+	1	1.5	0.758620689655172
chr12:93556669:AAAAAAAGAAAAGAAAAG	18	Long Reads (vamos)	16bp+	4	4.47727272727273	1.22848716169327
chr12:93559669:AAAAAAAAATA	11	Long Reads (vamos)	7-15bp	5	4.4488188976378	0.916010498687664
chr12:93563664:TAAAGGCAAACTGA	14	Long Reads (vamos)	7-15bp	2	2	0
chr12:93567960:CATT	4	Long Reads (vamos)	4-6bp	11	10.9906542056075	0.235760888732146
chr12:93569959:AAGTAGGTCACATTTC	16	Long Reads (vamos)	16bp+	2	1.98780487804878	0.0121951219512195
chr12:93571519:CCTCCCGCCCTCGCTCCTTCCTC	23	Long Reads (vamos)	16bp+	2	1.96153846153846	0.0374625374625375
chr12:93584632:TCTTAATAATGATGC	15	Long Reads (vamos)	7-15bp	2	2	0
chr12:935857:AAAT	4	Long Reads (vamos)	4-6bp	7	7.67647058823529	0.795282469423413
chr12:93604187:AAAACAAAAAAAAC	14	Long Reads (vamos)	7-15bp	2	2	0
chr12:93607610:AGCAAAATTCACAGGGATGCCA	22	Long Reads (vamos)	16bp+	2	2	0
chr12:93608596:AGCACTATAGAACATGATGTA	21	Long Reads (vamos)	16bp+	2	2	0
chr12:93608989:TGGCTCATGCCTGTAATTCCAGCACTTTGGGAGGCTGAGGCGGGCAGATAACTTGAGTTCAGGAGTTCAAGACCAGCCTGGGCAACATGGTGACACCCTGTCTCTATTTAAAAATAAATAGGCCAGGTACGG	132	Long Reads (vamos)	16bp+	2	2	0
chr12:93609530:ATTATTTATCTTAATTTATTACCTT	25	Long Reads (vamos)	16bp+	2	2	0
chr12:93613408:AAAAAAAAACCAAAAAC	17	Long Reads (vamos)	16bp+	2	2.0990099009901	0.11009900990099
chr12:93614357:TT	2	Long Reads (vamos)	2-3bp	101	101.171641791045	79.6770845023005
chr12:9361593:ATGGAGGCTGATATTTCCTTGAGGCCCC	28	Long Reads (vamos)	16bp+	1	1.48514851485149	0.252277227722772
chr12:93623399:TTATTTATTTATTTATTATCA	21	Long Reads (vamos)	16bp+	2	2.04166666666667	0.0403508771929825
chr12:9362639:TATG	4	Long Reads (vamos)	4-6bp	17	16.6564885496183	3.4887844979448
chr12:93635971:TAAAATTAT	9	Long Reads (vamos)	7-15bp	3	3.04878048780488	0.0716651610960554
chr12:93648972:TGTATATATGTG	12	Long Reads (vamos)	7-15bp	3	2.99074074074074	0.027950848044306
chr12:93649672:TTTC	4	Long Reads (vamos)	4-6bp	16	16.7131782945736	11.1436531007752
chr12:93652472:AAAAAAAAAAC	11	Long Reads (vamos)	7-15bp	3	2.97520661157025	0.10771349862259
chr12:93671918:TTAT	4	Long Reads (vamos)	4-6bp	7	7.03883495145631	0.194555492099753
chr12:93674746:GGATTTTGGAATATTTG	17	Long Reads (vamos)	16bp+	2	2	0
chr12:93682304:AATGTATGTACACATTAAACTCTT	24	Long Reads (vamos)	16bp+	2	2	0
chr12:93685719:AGTGGCTCATGCCTGTAATCCCTACACTTTGGGAGGCTGAGGCGGGTGAATCACTTGAGGTCAGGAGTTTGAGACCAGCCTGGCCAACATGGTGAAACCCCATTTTTACTAAAAATACAAAAAATTAACCGGGTGTGGTGGCAGGCACCTGTAATCCTAGCTAGTCAGGAGGCTGAGGCAGGAGAATTGCTTGAACTCAGGAGGTGGAGGTTGCAGTGAGCCGAGATTGTGCCACTGCACTCCAGCCTGGG	251	Long Reads (vamos)	16bp+	2	2	0
chr12:9368853:AGACACAGTATCATACAATTTG	22	Long Reads (vamos)	16bp+	2	1.98666666666667	0.0133333333333333
chr12:93697186:GGTGGTATTAAGG	13	Long Reads (vamos)	7-15bp	4	3.89108910891089	0.118019801980198
chr12:93724841:TTA	3	Long Reads (vamos)	2-3bp	12	11.972972972973	0.553808353808354
chr12:93728185:GGAAACAATTACAGCAGC	18	Long Reads (vamos)	16bp+	2	2	0
chr12:9372819:TTTCTTTCCTTTTTTTC	17	Long Reads (vamos)	16bp+	2	1.81147540983607	0.203834168811814
chr12:93731665:GCTTAACAAATATAGCCATATA	22	Long Reads (vamos)	16bp+	3	2.99047619047619	0.00952380952380952
chr12:93734140:TCCA	4	Long Reads (vamos)	4-6bp	15	15.064	0.157161290322581
chr12:93746973:CCAAATGAATTCAGG	15	Long Reads (vamos)	7-15bp	2	2	0
chr12:93752137:CTGGGACCTCATTCCC	16	Long Reads (vamos)	16bp+	2	1.97560975609756	0.0240891297801867
chr12:93760680:CATT	4	Long Reads (vamos)	4-6bp	7	7.03846153846154	0.245254745254745
chr12:93773853:GTTGTCCAGGCTCTAGTGCAATGGTGTG	28	Long Reads (vamos)	16bp+	2	2	0
chr12:93776362:TTGAAGACTGTGTGTATTTAAAATTTT	27	Long Reads (vamos)	16bp+	2	1.99082568807339	0.00917431192660551
chr12:9377660:CTCACAAATATCCATCTACAGTCC	24	Long Reads (vamos)	16bp+	2	2	0
chr12:93777867:CATACATTAAATCAAACCATGACCTC	26	Long Reads (vamos)	16bp+	2	2	0
chr12:93779443:GATTTTTCAACATATAGAG	19	Long Reads (vamos)	16bp+	2	2	0
chr12:93783228:TAT	3	Long Reads (vamos)	2-3bp	14	13.8429752066116	2.45013774104683
chr12:93783407:ATTTTTAAGTTTTTTT	16	Long Reads (vamos)	16bp+	2	2	0
chr12:9379109:CCAGGCAGGGCACA	14	Long Reads (vamos)	7-15bp	3	2.96590909090909	0.033307210031348
chr12:93791740:CATAGGTATAAG	12	Long Reads (vamos)	7-15bp	2	2.02816901408451	0.0277665995975855
chr12:93805575:ATAA	4	Long Reads (vamos)	4-6bp	6	6.41758241758242	0.734798534798535
chr12:93806451:CAAAAAAAAAAAAAAAAA	18	Long Reads (vamos)	16bp+	2	1.94047619047619	0.201233505450373
chr12:93816201:TTATTTAC	8	Long Reads (vamos)	7-15bp	4	3.93269230769231	0.102221807318895
chr12:93830650:ACTAAGTAGGTACTGA	16	Long Reads (vamos)	16bp+	2	2	0
chr12:9383397:TATATATACTATATATATATATA	23	Long Reads (vamos)	16bp+	3	2.75471698113208	0.510691823899371
chr12:93837245:TTTG	4	Long Reads (vamos)	4-6bp	12	11.4360902255639	3.30838459785828
chr12:93838384:CACTCCACT	9	Long Reads (vamos)	7-15bp	4	4.00970873786408	0.0685322672758424
chr12:93843358:TTTTATTCT	9	Long Reads (vamos)	7-15bp	5	5.17164179104478	0.474076983503535
chr12:93843707:TTTA	4	Long Reads (vamos)	4-6bp	8	8	0.2
chr12:93844977:AAAAAAC	7	Long Reads (vamos)	7-15bp	3	3.26881720430108	0.242169237961664
chr12:93846454:TTTTG	5	Long Reads (vamos)	4-6bp	5	5.34343434343434	0.452277880849309
chr12:93846581:ACACACACACACGCAC	16	Long Reads (vamos)	16bp+	3	3.22480620155039	0.37875484496124
chr12:93850572:ATATATATCCATATAT	16	Long Reads (vamos)	16bp+	2	1.98571428571429	0.0142857142857143
chr12:93869586:TGAAAAATACAATACCTGAAA	21	Long Reads (vamos)	16bp+	4	3.97183098591549	0.0277665995975855
chr12:93877291:GCCTATGTAACCACTAC	17	Long Reads (vamos)	16bp+	2	1.97590361445783	0.0238025271818983
chr12:93881865:CCTGTAATCCCAGCACTTTGGGAGGCCGAGGCAGGCGGATCACTAGAGGTCAGGAGTTTGAGACTAACCTGACCAGCCTGGTGAAACCCCATCTCTACTAAAAATACAAAAATTATCTGGGCTTGGTGGCATGTGCCTGTCCCAGCTACTTGGGAGGCTGAGGCAGGAGAATCGCTTGAACCCATGAGGCAGAGGTTGCAGTGAGCTGAAATCTCGCCACTGCACTGCAGCCTGGGTGACAGAGTAAGACTCTGTTTCAAAAAAAATTAAAAAAGGCCAGGCACGGTGGCTCATG	295	Long Reads (vamos)	16bp+	2	1.98571428571429	0.0142857142857143
chr12:93904616:CTCTCCTGCCTCAGGGCCTTTGCAATCACTAATTCCCCATCTCAGACGGCTTTTACACCAGAG	63	Long Reads (vamos)	16bp+	2	2	0
chr12:93907791:TTGT	4	Long Reads (vamos)	4-6bp	7	6.61467889908257	0.905708460754332
chr12:9390863:TTTAGGCTCATTGTTATTGTCCCTCAAAACGTGGAAGTTATTATTCCATTGTCTCATCTACTGCTGCTGATGA	73	Long Reads (vamos)	16bp+	2	2	0
chr12:93922002:TTTTTTA	7	Long Reads (vamos)	7-15bp	6	6.36764705882353	1.18235294117647
chr12:93923423:AAAACAAACAAAAAC	15	Long Reads (vamos)	7-15bp	2	2	0
chr12:93931832:AAAGGAAGGAAGGA	14	Long Reads (vamos)	7-15bp	8	7.84732824427481	0.591896652965355
chr12:93943394:TCCCATATCCAGAAAG	16	Long Reads (vamos)	16bp+	3	2.98958333333333	0.0104166666666667
chr12:93955051:CTGGAACTTACAACACTGG	19	Long Reads (vamos)	16bp+	2	1.98611111111111	0.0138888888888889
chr12:93958560:ATATCT	6	Long Reads (vamos)	4-6bp	8	8.32558139534884	0.830668604651163
chr12:93979949:CAGGCTGGAGTGCAGTGGTGCGATCTCAGCTCACTGCAACCTCCACTTCCTGGGTTCAAGCAATTCTCCTG	71	Long Reads (vamos)	16bp+	2	2	0
chr12:94000120:TATGTGTGTGTG	12	Long Reads (vamos)	7-15bp	2	1.97260273972603	0.0547945205479452
chr12:94013227:AAAG	4	Long Reads (vamos)	4-6bp	46	46.3358208955224	9.4578049601616
chr12:94013703:AAGA	4	Long Reads (vamos)	4-6bp	70	69.7883211678832	25.3151567196222
chr12:94023177:AAT	3	Long Reads (vamos)	2-3bp	11	11.7154471544715	4.07410369185659
chr12:94024896:AGCTTAAGTTTT	12	Long Reads (vamos)	7-15bp	2	2	0
chr12:9402589:AGCACCTCTTCCCCCCTGGCTCTTAGGACACCCATCGCAGGGGTGGGAGGCACTTCCAGCGAGGCGGGGACTGAGAGCC	79	Long Reads (vamos)	16bp+	48	48.5238095238095	58.7634285714286
chr12:94027069:AATAGAAATTTG	12	Long Reads (vamos)	7-15bp	3	2.67676767676768	0.220985363842507
chr12:94031374:GCGTCAAGTATCTGGGGTGG	20	Long Reads (vamos)	16bp+	4	3.95238095238095	0.0457875457875458
chr12:940526:GCAGAGGTAGCAGTGA	16	Long Reads (vamos)	16bp+	2	1.97297297297297	0.0266567937800815
chr12:940610:AAAAC	5	Long Reads (vamos)	4-6bp	5	5.07954545454545	0.257967607105538
chr12:9406448:GAGCCAGCCCCTCTTCACCTCTCGCTCTTCGGCCCCCATCGCAGGGAGGAGGAGGCACCCCATGCGAGGCGGGGACTGA	79	Long Reads (vamos)	16bp+	11	9.8728813559322	7.68455743879473
chr12:94070464:ATATAGACATATAGTTCT	18	Long Reads (vamos)	16bp+	2	2.01219512195122	0.0121951219512195
chr12:9408452:TCTATTATGGGGAGTAATATC	21	Long Reads (vamos)	16bp+	2	2	0
chr12:94091735:CCCACAGCCCCT	12	Long Reads (vamos)	7-15bp	2	2.4375	0.248310810810811
chr12:94097111:AAAAAAACAAAA	12	Long Reads (vamos)	7-15bp	4	3.96296296296296	0.259812050856827
chr12:9409828:TATATA	6	Long Reads (vamos)	4-6bp	9	8.83898305084746	3.0593220338983
chr12:94100861:GTTT	4	Long Reads (vamos)	4-6bp	8	7.39370078740157	1.4469441319835
chr12:94102017:GGACACCCT	9	Long Reads (vamos)	7-15bp	4	3.98019801980198	0.0396039603960396
chr12:94103546:CAGAGAACTAAAGACATT	18	Long Reads (vamos)	16bp+	2	2	0
chr12:94108616:TGTTTTTGTTTTTGT	15	Long Reads (vamos)	7-15bp	3	2.81746031746032	0.182412698412698
chr12:94109405:CCAGTCCCCCACATGG	16	Long Reads (vamos)	16bp+	2	2.37142857142857	0.235714285714286
chr12:94112054:TTCA	4	Long Reads (vamos)	4-6bp	7	7.07692307692308	0.427350427350427
chr12:94117222:AAAAG	5	Long Reads (vamos)	4-6bp	9	8.75912408759124	1.41949334478317
chr12:94120862:TTTATTATTTTTCTGGATCCTCCGATTTA	29	Long Reads (vamos)	16bp+	4	4.1875	0.175
chr12:94123431:TTTTTTG	7	Long Reads (vamos)	7-15bp	6	6.56923076923077	1.5649373881932
chr12:94124446:TTCATTTATTCCATTTGTTTACAACAGGTATACT	34	Long Reads (vamos)	16bp+	2	2.01351351351351	0.0135135135135135
chr12:94127888:TCTATATTGGATTTCTTACG	20	Long Reads (vamos)	16bp+	2	1.98936170212766	0.0106382978723404
chr12:94130201:GCTTCATCCATGTCCATGAACTCATCCTTTTTATG	35	Long Reads (vamos)	16bp+	2	1.98809523809524	0.0119047619047619
chr12:941329:TTTTTTGAGACAGAGTTTTGCTCTTGTTGCCCAGGCTGGAGTGCAATGGCACTATCTCAGCTCACTGCAACCTCCACCTCCTGAGCAAGTTCAAGCAGTTCTCCTGCCTCAGCCTCCCAAGTAGCTGAGACTACAGGCACCTGCCACCACACCTGGCTAATTTTTGTATTTTTAGTAGAGACGGGGTTTCACCATGTTGGCCAGGCTGGTCTCGAACTCCTGACCTCAGCTGATCTGCCCGCTGCAGACTCCCAAAGTGCTGGGATTACAGG	272	Long Reads (vamos)	16bp+	2	2	0
chr12:94133241:TCTCTCTCTCTCTCTCTCTCATA	23	Long Reads (vamos)	16bp+	7	6.35555555555556	0.589054726368159
chr12:9413632:GGGGCGG	7	Long Reads (vamos)	7-15bp	6	5.96969696969697	1.11357853342586
chr12:94136871:TACCTTAAAAGATAAATAATACTGC	25	Long Reads (vamos)	16bp+	2	1.97297297297297	0.0266567937800815
chr12:94144352:TATGC	5	Long Reads (vamos)	4-6bp	19	18.5488721804511	3.21918432444748
chr12:94161333:GGTGGATGAGTGGATGGGTG	20	Long Reads (vamos)	16bp+	2	2	0
chr12:9416157:AGGGGC	6	Long Reads (vamos)	4-6bp	6	6.14516129032258	0.726724364017834
chr12:94166285:CATAAAAAGTCTGTG	15	Long Reads (vamos)	7-15bp	2	1.98989898989899	0.0101010101010101
chr12:94166524:TAT	3	Long Reads (vamos)	2-3bp	14	13.8425196850394	2.53055868016498
chr12:94177053:TATGTGTGTGTATATATA	18	Long Reads (vamos)	16bp+	12	11.4117647058824	42.2884531590414
chr12:94177481:AAAAAGAAAGAGAGAGAG	18	Long Reads (vamos)	16bp+	4	4.24603174603175	0.282984126984127
chr12:94177575:AAGGAAAGGAAAGGAGA	17	Long Reads (vamos)	16bp+	3	3.07954545454545	0.12003657262278
chr12:94178746:TTTTTAATTAAATGTAAA	18	Long Reads (vamos)	16bp+	2	2	0
chr12:94182752:AAAAAGAAATGTGTTATTAATTTAAT	26	Long Reads (vamos)	16bp+	2	1.98630136986301	0.0136986301369863
chr12:94182859:TATC	4	Long Reads (vamos)	4-6bp	18	17.7441860465116	1.34811046511628
chr12:94197351:TTATCACAGGAGTAGGTT	18	Long Reads (vamos)	16bp+	3	3	0
chr12:9420666:AAGG	4	Long Reads (vamos)	4-6bp	7	6.97457627118644	1.17028828045777
chr12:94209508:GTTTTAACTAACACACGTATGGGGTCGCT	29	Long Reads (vamos)	16bp+	2	1.98936170212766	0.0106382978723404
chr12:94212702:TTTTC	5	Long Reads (vamos)	4-6bp	7	7.125	1.73981481481481
chr12:94215550:ATAG	4	Long Reads (vamos)	4-6bp	12	12.3046875	1.74108021653543
chr12:94219803:TTTA	4	Long Reads (vamos)	4-6bp	12	11.5853658536585	7.29388244702119
chr12:94230146:CATTTCAATAATTTTAT	17	Long Reads (vamos)	16bp+	2	1.98809523809524	0.0119047619047619
chr12:94242589:ACATTTTATGGGGAC	15	Long Reads (vamos)	7-15bp	2	1.98795180722892	0.0120481927710843
chr12:94250080:GCAGAGGGA	9	Long Reads (vamos)	7-15bp	3	2.95833333333333	0.0824561403508772
chr12:94257573:GACCATCCTGGCTAACACAGTGAAACCCCGTCTCTACTAAAAATACAAAAAAATTAGCCAGGCATGGTGGCGGGCGCCTGTAGTCCCAGCTACTCGGGAGGCTGAGGCAGGAGAAT	116	Long Reads (vamos)	16bp+	2	2	0
chr12:94257824:TGAACCCGGGAGGCAGAGGTTGCCGTGAGCCGAGATCGCGCCACTGCACTCCTGCCCGGGCGACAGAGCAAGACTCCGTCTCAAAAAAACAAAA	94	Long Reads (vamos)	16bp+	3	3	0
chr12:94279693:CCCTCCCTCCCTG	13	Long Reads (vamos)	7-15bp	3	2.98095238095238	0.0188644688644689
chr12:94284423:ATCTCTTCACTGTCTTCTAACAC	23	Long Reads (vamos)	16bp+	2	2	0
chr12:94301953:CTTAGCCTTATC	12	Long Reads (vamos)	7-15bp	2	1.96666666666667	0.0325842696629213
chr12:9433752:CCCAGGAGAGGTCTCCCCAGGCCCCGAA	28	Long Reads (vamos)	16bp+	4	4.01030927835052	0.0311426116838488
chr12:94340243:CCCTTGGTTATTGCTATTC	19	Long Reads (vamos)	16bp+	2	1.98850574712644	0.0114942528735632
chr12:94340837:GAGAGAGAAAATAAGAGAG	19	Long Reads (vamos)	16bp+	2	1.96666666666667	0.0550561797752809
chr12:94345282:TATACATATGGGTTTACA	18	Long Reads (vamos)	16bp+	2	2	0
chr12:94347068:ACACACACATACACAC	16	Long Reads (vamos)	16bp+	3	3.1038961038961	0.120642515379357
chr12:94351763:CCACAACTGGCAAAGCCACC	20	Long Reads (vamos)	16bp+	2	2	0
chr12:94369453:AAAAATA	7	Long Reads (vamos)	7-15bp	5	5.01754385964912	0.105884179475237
chr12:9438734:TGTTTTTTTTTTTT	14	Long Reads (vamos)	7-15bp	2	2.39830508474576	0.241706504418369
chr12:94399055:TGCCCTTTGCCTTGTGATCTTTGTTTC	27	Long Reads (vamos)	16bp+	3	2.67326732673267	0.262178217821782
chr12:94402901:AAAATTAAAAAAGAAAT	17	Long Reads (vamos)	16bp+	2	2.01204819277108	0.0120481927710843
chr12:94404338:AAAGCTTATA	10	Long Reads (vamos)	7-15bp	3	2.93617021276596	0.060398078242965
chr12:94406328:AAC	3	Long Reads (vamos)	2-3bp	17	16.9834710743802	1.38305785123967
chr12:94409274:ACTAGATATGTTTATCTTAAAAAACAGAAGCCTT	34	Long Reads (vamos)	16bp+	2	2	0
chr12:94412679:TTTTTTTTTTTTTTTGAGACGGAGTCTCGCTCGTTCGCCCAGGCTGGAGTACAGTGGCGCTATCTCGACTCACTGCAACCTCCGCCTCCCGGGTTCACGCCATTCTCCTGCCTCAGCCTCCCGAGTAGCTGGGACTACAGGAGCCCGCCACCACGCTCGGCTAA	164	Long Reads (vamos)	16bp+	2	2	0
chr12:94414894:ACTAAAAATTAAGATTGCTAAGAGTTA	27	Long Reads (vamos)	16bp+	2	2	0
chr12:94417791:ATAC	4	Long Reads (vamos)	4-6bp	7	6.98823529411765	0.487955182072829
chr12:94420782:ATTATTACAAATA	13	Long Reads (vamos)	7-15bp	2	1.98823529411765	0.0117647058823529
chr12:94425079:GGAGGAAAAAAGGGAGGGGGAGGAGAAA	28	Long Reads (vamos)	16bp+	2	1.9875	0.0125
chr12:94442178:ATTCACAGCAACCGAGATGGAATTGGAGGCCATT	34	Long Reads (vamos)	16bp+	2	1.98701298701299	0.012987012987013
chr12:94443162:CCCCCAGGACCCCTTTGCTAGAGTCAATTAAGTTTACAGA	40	Long Reads (vamos)	16bp+	2	2.01136363636364	0.0343521421107628
chr12:94447907:AAAACAAATATGAAAAAT	18	Long Reads (vamos)	16bp+	2	2	0
chr12:94451197:GAGCTCAAAGAAAAATCTTTGG	22	Long Reads (vamos)	16bp+	2	1.98591549295775	0.0140845070422535
chr12:94454400:TGTCTAACTAAAGGTTTGTAAACGCACCAATCAGCACTCTG	41	Long Reads (vamos)	16bp+	3	3.0377358490566	0.0366576819407008
chr12:94454700:CCTTTAAGAGCTGTAACACTCACTGCGAAAGTCTGCAGCTTCACTCCTGAAGCCAGCAATACCACGAACCCACCGGGAGGAATGAACAACTCCGGACGCGCCA	103	Long Reads (vamos)	16bp+	3	2.95945945945946	0.0394298407997038
chr12:94471228:TTTTTTGG	8	Long Reads (vamos)	7-15bp	4	3.72357723577236	0.44755431160869
chr12:94473478:TTTTCTTTATCT	12	Long Reads (vamos)	7-15bp	2	2.03921568627451	0.0380508639099204
chr12:94492374:AGATCATTTATCTTCCTGGGCTTTCAATTTTTTCATTATAAACTATAAAAAATAATATGGATATTATTTTG	71	Long Reads (vamos)	16bp+	2	2	0
chr12:94493827:ATTTTATATGAAAAGAC	17	Long Reads (vamos)	16bp+	2	2.01234567901235	0.0123456790123457
chr12:9449848:AATCCCTGAGCTAGACACAAAAGTTCTCCAGGTCACCGCTAGATTAGCTAGATACAGAGTGTCGATTGGTGTATTTACAAACCGTGAGCTAGACACAGAGTGCTGATTGGTGCATTTACAAACTTTGAGCTAGATACAGAGTGCCGATTGGTGCATTCAC	160	Long Reads (vamos)	16bp+	3	3	0
chr12:94500392:AAGG	4	Long Reads (vamos)	4-6bp	23	23.1666666666667	2.00851581508516
chr12:9450512:GGCGGGCTGCTCAGTCAT	18	Long Reads (vamos)	16bp+	2	2.1651376146789	0.13914373088685
chr12:94516060:AAAAG	5	Long Reads (vamos)	4-6bp	8	8	1.8962962962963
chr12:94522850:TTTTTTTTGGTTTGTTTTT	19	Long Reads (vamos)	16bp+	3	2.88392857142857	0.139559202059202
chr12:94524135:AAAAGTCTAATAAAAATC	18	Long Reads (vamos)	16bp+	2	2	0
chr12:94524310:CCTT	4	Long Reads (vamos)	4-6bp	25	25.0298507462687	3.33744809785658
chr12:94527111:TTCTTTTACGATTTCA	16	Long Reads (vamos)	16bp+	3	2.69791666666667	0.213048245614035
chr12:94529346:AAGG	4	Long Reads (vamos)	4-6bp	8	7.55045871559633	0.916411824668705
chr12:94531876:GATCGTGCCACTGCACTCCTGCCTGGGCAACAGAGCAAGACCCTGTCTCAAAAATAATAATAATAAGGCTGAGCACAGTGGCTCACACCTGTAATCTCAGCACTTTGGGAGGCCAAGGGGGGTGGATCACCTGAGGTCAGGAGTTGGAGACAAGCCTGGCCAACATGATAAAACCCTGTCTCTACTAAAAATACAAAAATGAGCAAGGTGAGGTGGTGTGCTCCTGTAGTCCCAGCTACTGGGGAGGCTGAGGCAGGAGAATCGTTTGAACCCAGGAGGCAGAGGTTGCAGTGAGCCGA	299	Long Reads (vamos)	16bp+	2	2	0
chr12:9454269:GTGTGTGGGTGT	12	Long Reads (vamos)	7-15bp	3	2.82758620689655	0.21411387329591
chr12:94560106:AAAG	4	Long Reads (vamos)	4-6bp	44	43.5294117647059	25.9546840958606
chr12:94564344:AATTCTTTTTTTTTT	15	Long Reads (vamos)	7-15bp	3	3.08888888888889	0.499502487562189
chr12:94578146:AAAAAAAAAAAG	12	Long Reads (vamos)	7-15bp	4	4.33823529411765	0.966230936819172
chr12:94580734:CAAA	4	Long Reads (vamos)	4-6bp	7	7.10843373493976	0.171025565677344
chr12:94581538:AAAATAAATAAATAA	15	Long Reads (vamos)	7-15bp	9	9.09322033898305	1.55533825872809
chr12:94592579:GCTGCAGTAAGCCAAGATTGCGCC	24	Long Reads (vamos)	16bp+	1	1.36559139784946	0.234455352968677
chr12:94593370:AAG	3	Long Reads (vamos)	2-3bp	56	50.7028985507246	191.728604675764
chr12:94598475:GTTCTCAATTTGGCATTCATAA	22	Long Reads (vamos)	16bp+	2	2	0
chr12:94603260:TTTTAGTACAGACGGGGTTTTGCCATCTTG	30	Long Reads (vamos)	16bp+	2	2	0
chr12:94607369:TAAAGACAGGCATAAGAAATTACAAGAGTATTATTACAGAAGTGATAAATGTCCATGAAACCCTCACAATTTATGTTCAGAGATTGCAG	89	Long Reads (vamos)	16bp+	2	2	0
chr12:9462943:TAT	3	Long Reads (vamos)	2-3bp	7	6.92063492063492	5.76965079365079
chr12:94633105:AAAAG	5	Long Reads (vamos)	4-6bp	6	6.02205882352941	1.47358387799564
chr12:94633930:TTATTCTTTTTGTTTT	16	Long Reads (vamos)	16bp+	2	2.08571428571429	0.0791208791208791
chr12:94639761:AAGAAAAAAA	10	Long Reads (vamos)	7-15bp	4	3.55963302752294	0.322799864084268
chr12:94640248:CCTCACCCCTCCCA	14	Long Reads (vamos)	7-15bp	2	1.93243243243243	0.0638652350981118
chr12:94648220:TTTA	4	Long Reads (vamos)	4-6bp	9	9.06060606060606	0.669758812615955
chr12:94654146:TTTTTGTTTGGTTGGTT	17	Long Reads (vamos)	16bp+	2	2.02564102564103	0.0253080253080253
chr12:94661384:GACAAGATACTACCATGGGA	20	Long Reads (vamos)	16bp+	2	2	0
chr12:94665784:TTGCAATTGTAGAA	14	Long Reads (vamos)	7-15bp	2	2	0
chr12:94666647:GGCCAACGCAGGCGGATCACTTC	23	Long Reads (vamos)	16bp+	2	2	0
chr12:94670578:GTTTT	5	Long Reads (vamos)	4-6bp	8	7.91729323308271	1.09159261790841
chr12:94675586:TAATTTTTGTATTTTCAATAGAGACAAGGTTTCACTATGTTGGCCAGACTGGTCTTGAACTCCTGACCTCGGACGATCCGCCCACCTCAGCCTCCCAAAGTG	102	Long Reads (vamos)	16bp+	2	2	0
chr12:9467981:TCTTCTTAGTGGAATGGGGGCCCCCATCTCTCTTTTTCACACACACACACACACACACACACACACACACACACACACACACAGCCCTTTTTAGTTTGGCCT	102	Long Reads (vamos)	16bp+	1	1.48333333333333	0.251820728291317
chr12:94680552:AAACCCTTAGTCTCTACT	18	Long Reads (vamos)	16bp+	2	2	0
chr12:94692459:TATAATATATATTA	14	Long Reads (vamos)	7-15bp	5	5.29230769230769	1.15420393559928
chr12:9469899:CAAA	4	Long Reads (vamos)	4-6bp	10	9.72868217054264	0.886749031007752
chr12:94702797:TAAAAAAAAAAAAA	14	Long Reads (vamos)	7-15bp	2	1.96774193548387	0.145292420666142
chr12:94707515:TTTA	4	Long Reads (vamos)	4-6bp	10	10.198347107438	0.99366391184573
chr12:94712644:CCACCCCCCCCCCCAC	16	Long Reads (vamos)	16bp+	3	2.61111111111111	0.543555555555556
chr12:94715644:AAAAAC	6	Long Reads (vamos)	4-6bp	4	3.83950617283951	0.58641975308642
chr12:94730244:TTATTATT	8	Long Reads (vamos)	7-15bp	4	3.91666666666667	0.0938375350140056
chr12:947313:GAAACTCTGTCCCCCCAAAAAACAACAGACAAACAAAAAAACAAAACTCCCACCCAGGCGCGGTGGCTCACACCTGTAATCCCAGCACTTTGGGAGGCCGAGGTGGGTGGATCACCTGAGGTCAGGAGTTCGAGACCAGCATGGCCAACATGGTGAAACCCTGTCTCTACTAAAAATACCAAAAATTAGCCGGGCATAGTGGCATGCGCCTGTAAGCCCAGTTACCGAGGAGGCTGAGA	239	Long Reads (vamos)	16bp+	2	1.97183098591549	0.0277665995975855
chr12:9473169:ACACTGCTCAGCCCCTCCC	19	Long Reads (vamos)	16bp+	2	1.97183098591549	0.0277665995975855
chr12:94731775:ATGTTGTGTGCATGTGT	17	Long Reads (vamos)	16bp+	2	1.98765432098765	0.0123456790123457
chr12:94740763:AAAG	4	Long Reads (vamos)	4-6bp	46.5	45.3260869565217	36.3381466201206
chr12:94742623:CTTTTT	6	Long Reads (vamos)	4-6bp	6	5.93650793650794	1.30793650793651
chr12:94748246:ATATAAAACAAGAAA	15	Long Reads (vamos)	7-15bp	2	2	0
chr12:94757975:GGTGTTTCAACTAGGAGAGAA	21	Long Reads (vamos)	16bp+	2	2	0
chr12:94758796:ATTATATATATAAATATATATATGA	25	Long Reads (vamos)	16bp+	9	9.08823529411765	0.792156862745098
chr12:94763148:CACACCCCCACCACA	15	Long Reads (vamos)	7-15bp	2	2.03614457831325	0.08404349103732
chr12:94765051:CCTGTCTCTCCTCTGCCAACC	21	Long Reads (vamos)	16bp+	2	2	0
chr12:94768639:ATGCACATTTCAACCAAATA	20	Long Reads (vamos)	16bp+	2	2	0
chr12:94778289:AGAGAGAGAGGATAGAA	17	Long Reads (vamos)	16bp+	3	2.64485981308411	0.231176159407512
chr12:94791930:ATATATACATATGTACGCGTGT	22	Long Reads (vamos)	16bp+	16	15.4850746268657	1.48473796431377
chr12:94806878:ATGGTATAGCCTACTACATACCTAGGCTAC	30	Long Reads (vamos)	16bp+	2	2	0
chr12:9480942:TATTCTAATAATATCCATATTATTCTAATAA	31	Long Reads (vamos)	16bp+	3	2.96491228070175	0.0701754385964912
chr12:94813656:GCAAGTCTATATCC	14	Long Reads (vamos)	7-15bp	3	3	0
chr12:94823600:AATATTTGCTGTTCTG	16	Long Reads (vamos)	16bp+	2	1.96666666666667	0.0325842696629213
chr12:94827542:AAGGCTACAGTAACCA	16	Long Reads (vamos)	16bp+	2	2.01428571428571	0.0142857142857143
chr12:94828483:GCAAAGGATTATAAATCATGCTGCTATAAA	30	Long Reads (vamos)	16bp+	2	2	0
chr12:94847865:AAAACA	6	Long Reads (vamos)	4-6bp	5	5.09090909090909	0.532467532467532
chr12:94864626:AATA	4	Long Reads (vamos)	4-6bp	10	10.7672413793103	3.60622188905547
chr12:94892130:TTATTTATTTATTCAT	16	Long Reads (vamos)	16bp+	2	1.9875	0.0125
chr12:94893810:GAAT	4	Long Reads (vamos)	4-6bp	11	10.7706422018349	0.567278287461774
chr12:94909488:CTTTCTCC	8	Long Reads (vamos)	7-15bp	7	6.94736842105263	1.21690590111643
chr12:94915169:TTTTTATT	8	Long Reads (vamos)	7-15bp	4	4.15789473684211	0.982456140350877
chr12:94920483:AAAAAAAT	8	Long Reads (vamos)	7-15bp	5	5.06666666666667	0.883582089552239
chr12:9492210:ATGTATTTATGTTAAT	16	Long Reads (vamos)	16bp+	2	1.98181818181818	0.0181818181818182
chr12:94926817:CTT	3	Long Reads (vamos)	2-3bp	31	30.4855072463768	20.3392044853486
chr12:94926927:TTA	3	Long Reads (vamos)	2-3bp	15	14.9777777777778	3.26069651741294
chr12:94927294:TTTTCT	6	Long Reads (vamos)	4-6bp	8	7.65217391304348	5.10441129800063
chr12:94929678:AAAT	4	Long Reads (vamos)	4-6bp	10	10.3759398496241	1.73638642059695
chr12:94939560:TTTTTGT	7	Long Reads (vamos)	7-15bp	3	3.20652173913043	0.231605351170569
chr12:94946406:TTTTA	5	Long Reads (vamos)	4-6bp	5	5.18478260869565	0.240205446727186
chr12:94948773:GCTTCACACAGGGGCCCCCGACTGACGGC	29	Long Reads (vamos)	16bp+	2	1.98591549295775	0.0140845070422535
chr12:94949811:AGAG	4	Long Reads (vamos)	4-6bp	36	35.6666666666667	5.03307888040712
chr12:94954683:TTG	3	Long Reads (vamos)	2-3bp	10	9.86607142857143	1.28820785070785
chr12:94965825:AGGGGAGAGGAGAGGAG	17	Long Reads (vamos)	16bp+	2	1.92631578947368	0.0902575587905935
chr12:94966347:ATTTACTGGTTC	12	Long Reads (vamos)	7-15bp	2	2	0
chr12:94981269:ATAC	4	Long Reads (vamos)	4-6bp	7	7.28925619834711	0.957300275482094
chr12:94982259:CTTTTCTTTTT	11	Long Reads (vamos)	7-15bp	3	3.1640625	0.39019438976378
chr12:94984977:AAAAT	5	Long Reads (vamos)	4-6bp	14	13.9701492537313	5.08180900011222
chr12:9498505:CACACACATGTGTGCACA	18	Long Reads (vamos)	16bp+	3	2.93150684931507	0.0646879756468798
chr12:94986085:TAAA	4	Long Reads (vamos)	4-6bp	8	8.21848739495798	1.20609599772112
chr12:94993080:GTGGCTCATGCCTGTAATCCCAGCACTTTGGGAGGCCGAGGTGGATGGATCACCTGAGGTCAGGAGTTCGAGACCAGCCTGGCCAACACAGTGAAACCCTGTCTGTACTAAAAATACAAAATTAGCCAGGCGTGGTGGCTCACACCTGTAGTCCCAGCTACTCGGGAGGCTAAGACAGGAGAATCGCTTGAACCTAGGAGGTGGAGGTTGCAGTGAGCCAAGTTTGTACCACTGCACTCCAGCCTGGGCGACAGAATGAGACTCTGTCTCAAAAAAAAAAAAAAAAAAAAAAGCCAGGCACG	302	Long Reads (vamos)	16bp+	3	2.56363636363636	0.248206839032527
chr12:94995520:TTTA	4	Long Reads (vamos)	4-6bp	6	6	0.222222222222222
chr12:94997171:CACACGCACA	10	Long Reads (vamos)	7-15bp	4	3.91056910569106	0.278821804611489
chr12:95006290:GGTTCTCTATTCTACTCCGTTGGTCTATATGTCTGTTCTTATGCCAGTACCACTCTGTTTTGATTACTGCATCTTTGTACAATGTTTGAAGTCAGGAAGTG	101	Long Reads (vamos)	16bp+	2	2	0
chr12:9502214:AAGG	4	Long Reads (vamos)	4-6bp	29	28.5904761904762	2.41721611721612
chr12:95032457:AAAAAAAAAAAG	12	Long Reads (vamos)	7-15bp	2	1.97247706422018	0.156642881413524
chr12:95039440:TTGAATAAAAACTTTCTAACT	21	Long Reads (vamos)	16bp+	2	2	0
chr12:95042499:ACCGCACCTGGCCTGTCAAAGGTATCTGCTATCTAAAAT	39	Long Reads (vamos)	16bp+	2	2	0
chr12:95047855:TTTCTAGTATTCTGCATGTATTG	23	Long Reads (vamos)	16bp+	2	2	0
chr12:95051621:AGATAATCAACCTGTATTT	19	Long Reads (vamos)	16bp+	2	2	0
chr12:95068665:TGCCCGTAATCCCAGCTACTCAGGAGACTGAGGCAGAAGAATCCCATAAACTTGGAAGGCAGAGGCTGTGGTGAGCCAAGATCGTGCCACTGCACTCCAGCCTGGGTGACAGAGAGAGACTCTGTCTCAAAAGAAAAAAAAAGAAAAA	148	Long Reads (vamos)	16bp+	2	2	0
chr12:9506931:CTACATATTTAAATGAAGTTGGA	23	Long Reads (vamos)	16bp+	2	2	0
chr12:95069759:ATCC	4	Long Reads (vamos)	4-6bp	13	12.9122807017544	0.381617761217202
chr12:95070121:TTTTTTG	7	Long Reads (vamos)	7-15bp	4	3.75409836065574	0.319197940658447
chr12:95072273:AAAAAC	6	Long Reads (vamos)	4-6bp	5	4.58778625954198	0.859541984732824
chr12:9509350:GTGT	4	Long Reads (vamos)	4-6bp	18	17.0891089108911	6.1219801980198
chr12:95093535:CATGGTGGCACGTGCCTGTAGTCCCAGCTACTTGGGAGGCTGAGGCAGGAGAATCACTTAAATCTGGGAGGCAGAGGTTGCAGTGAGCCGAGATTGCACCACTGCACTCCAGCCTGGCGACAGAGCAATACTCCATCTCAACAAAAAAAAAAAA	154	Long Reads (vamos)	16bp+	2	2	0
chr12:95106893:AAACA	5	Long Reads (vamos)	4-6bp	7	7.57522123893805	2.15723767383059
chr12:95116745:ATCC	4	Long Reads (vamos)	4-6bp	10	9.91891891891892	0.184275184275184
chr12:95120228:AAAT	4	Long Reads (vamos)	4-6bp	12	11.7719298245614	0.620090048129172
chr12:95120319:ATTT	4	Long Reads (vamos)	4-6bp	7	7.27731092436975	0.710582538099986
chr12:95126730:AAAAAGAAAAAG	12	Long Reads (vamos)	7-15bp	4	4.06201550387597	0.199249031007752
chr12:95129260:ATCC	4	Long Reads (vamos)	4-6bp	24	23.6212121212121	3.71801989359241
chr12:95132750:AAAT	4	Long Reads (vamos)	4-6bp	10	10.0288461538462	0.26129574309186
chr12:95136357:AAAAAAACAAAACAAAA	17	Long Reads (vamos)	16bp+	3	2.5609756097561	0.248300679728109
chr12:95138205:AAAT	4	Long Reads (vamos)	4-6bp	10	10.4070796460177	2.92209228824273
chr12:95142253:GCCTCAGCCTCCCAAAGTGCTGGGATTACAAGTGTGACCCACTGCACCCAGCCCATTTTTCTATTTTTTGTAGAGACAAGGTTTCACCTTGTTGCCCAGGCTGGTCTTGAACTCCTGA	118	Long Reads (vamos)	16bp+	2	2	0
chr12:9514243:AATAGGAGTTTTCTGGATG	19	Long Reads (vamos)	16bp+	2	2	0
chr12:95144398:TTTTTTTTTTTGCGACAGAGTCTCGCTCTGTCGTCCAGGCTGGAGTGTAGTGGTGCGATCTCAGCTCACTGCAACCTCCGACTCCCAGGTTCAAGCCATTCTCTTGCCTCATCTCCTGAGTAGCTGGGATTATAGGTGTGTGCCACCACATTTGGCTAACTTTTTGTATTTTTAGTAGAGATGGGGTTTCACCATGTTGGCCAGACTGGTTTTGAACTCCTGGCCTCAAGTGATCTTCCTGTCTCAGCTTCCCAAAGTGTTGGGATTACAGGCGTGAGCCA	281	Long Reads (vamos)	16bp+	3	3	0
chr12:95148482:TATATTATATAATATATAGCATATATTA	28	Long Reads (vamos)	16bp+	40	39.0144927536232	31.6786205437427
chr12:95149901:TATATTATATAGTATACTATATATGCTA	28	Long Reads (vamos)	16bp+	5	4.57142857142857	0.265122265122265
chr12:95175799:AAAAAAAAAAAGAAA	15	Long Reads (vamos)	7-15bp	3	2.53174603174603	0.362984126984127
chr12:95177908:ATTT	4	Long Reads (vamos)	4-6bp	10	10.208	3.06929032258065
chr12:95180413:CACCCAGGCTGGAGTGCA	18	Long Reads (vamos)	16bp+	2	1.97590361445783	0.0238025271818983
chr12:95184588:TTTTTTTTTGAGATGGAGTCTTGCTCTGTCGCCCAGGCTGTAGTGCAGTGGTGCGCGATCTTGGCTCACTGCAACCTCCGCCTCCCAGGTTCAAGCGATTCTCGCGCCTCAGCCTCCTGAGTAGCTGGGATTACAGGTGTCCACCACCAAGCCCAACTAATTTTTTATATTTTTAGTGGAGATGGGGTTTCGCCATGTTGGCCAAGCTGGTCTCAAACTCCTGACCTCAAGTGATTTGCCCGCCTTGGCCTCCCAAAGTGCTGGGATTACAGGCAGGAGCCACCACACTCAGCC	294	Long Reads (vamos)	16bp+	2	2	0
chr12:95187404:GAGGCGGGCAGATCAT	16	Long Reads (vamos)	16bp+	2	2.4	0.242307692307692
chr12:9519379:ATTATATAATAGTTATA	17	Long Reads (vamos)	16bp+	2	2.01754385964912	0.0175438596491228
chr12:9519500:GTTATAAGGTTA	12	Long Reads (vamos)	7-15bp	6	6.24390243902439	2.82866606443842
chr12:95196119:ACAAA	5	Long Reads (vamos)	4-6bp	5	5.01190476190476	0.22877223178428
chr12:9519751:TTCTACTATTTTAAAGTA	18	Long Reads (vamos)	16bp+	2	2	0
chr12:95202390:AAAAT	5	Long Reads (vamos)	4-6bp	8	9.20909090909091	6.14854045037531
chr12:9521530:TTTATTTATTTTT	13	Long Reads (vamos)	7-15bp	2	1.95945945945946	0.0394298407997038
chr12:95222679:AAAAATAAAAAA	12	Long Reads (vamos)	7-15bp	2	1.97916666666667	0.0416666666666667
chr12:95225556:AAACA	5	Long Reads (vamos)	4-6bp	6	6.24731182795699	0.318606825619448
chr12:95230396:TTCTTTTTCTTTCTTTT	17	Long Reads (vamos)	16bp+	2	2.34166666666667	0.294047619047619
chr12:95233386:TTATTTTTTATGTT	14	Long Reads (vamos)	7-15bp	2	2.02247191011236	0.0222165474974464
chr12:95234651:TTATTTATTTAT	12	Long Reads (vamos)	7-15bp	3	3.31034482758621	0.215892053973014
chr12:95235176:CCTCCCGGACGGGGCGGCTGGCCGGGCAGAGGGGCTCCTCACTTCCCAGTAGGGGCGGCCGGGCAGAGGCGCCCCTCACCTCCCGGACGGGGCAGCTGGCCGGGCGGGGGGCTGACCCCCCGACCTC	127	Long Reads (vamos)	16bp+	7	6.77099236641221	0.193305930710511
chr12:95236420:GGGAAAGGGAGACTGT	16	Long Reads (vamos)	16bp+	2	2.45833333333333	0.267156862745098
chr12:95240021:AAGG	4	Long Reads (vamos)	4-6bp	14	13.6390977443609	5.38391433128275
chr12:95248820:AAAAAGAAAAACAG	14	Long Reads (vamos)	7-15bp	4	4.03968253968254	0.326412698412698
chr12:95255140:CCTCAGACACCCCCAAAACAAACAAACAAAAAATGTTCCTTTTAATAGTCCCAAATCACTACCC	64	Long Reads (vamos)	16bp+	2	2.01904761904762	0.0380952380952381
chr12:95268818:TTAGACAGTTTTTAAAA	17	Long Reads (vamos)	16bp+	2	1.97297297297297	0.0266567937800815
chr12:95271166:TTTCTCTCTC	10	Long Reads (vamos)	7-15bp	2	2.10227272727273	0.230799373040752
chr12:95276222:TTTTCTTTTAATTTTTTTCT	20	Long Reads (vamos)	16bp+	3	3.44262295081967	0.281804633518493
chr12:95277024:CACCATCCTAGTCCCAGC	18	Long Reads (vamos)	16bp+	2	2.01136363636364	0.0113636363636364
chr12:95280449:TCCCCCCCTTTCATATGTGTACACACACATACACACACACACACACACACACTAT	55	Long Reads (vamos)	16bp+	2	1.98347107438017	0.0163911845730028
chr12:95283706:GGCTTGATATAA	12	Long Reads (vamos)	7-15bp	3	2.98969072164948	0.0103092783505155
chr12:95285443:AAAAAATAAAAA	12	Long Reads (vamos)	7-15bp	2	1.98913043478261	0.0328475871954133
chr12:95289089:AAAT	4	Long Reads (vamos)	4-6bp	11	10.8943089430894	0.996934559509529
chr12:952898:GGGGAAGGGAGGGGGTGGGGGGAGG	25	Long Reads (vamos)	16bp+	8	7.43382352941176	2.02521786492375
chr12:95290834:ACATATATATC	11	Long Reads (vamos)	7-15bp	3	2.95876288659794	0.0399484536082474
chr12:95296939:AAAAG	5	Long Reads (vamos)	4-6bp	10	10.1212121212121	1.16076798519547
chr12:95298123:AAT	3	Long Reads (vamos)	2-3bp	10	9.41237113402062	1.28651202749141
chr12:95312472:GCAGTAAGCTGAGATC	16	Long Reads (vamos)	16bp+	2	2	0
chr12:95320320:TTTTG	5	Long Reads (vamos)	4-6bp	6	5.7	3.23697478991597
chr12:95322934:TTTTCCCTTTAAGATCTTATGAGAATTTATGATTTTGAAATCTAATGACTTGTGGATATATTCATGAGAAAGGAAGGAAGGG	82	Long Reads (vamos)	16bp+	3	2.98684210526316	0.0131578947368421
chr12:95324292:ATTATTTCTGGAA	13	Long Reads (vamos)	7-15bp	2	1.98717948717949	0.0128205128205128
chr12:95325693:TTTA	4	Long Reads (vamos)	4-6bp	11	10.8235294117647	3.89232303090728
chr12:95330077:TTTCTTTT	8	Long Reads (vamos)	7-15bp	5	5.36923076923077	1.04090638044126
chr12:95336063:GTATTTGCATCTGAACA	17	Long Reads (vamos)	16bp+	2	1.98765432098765	0.0123456790123457
chr12:95337092:GTGTGTGTGTGTGTGT	16	Long Reads (vamos)	16bp+	2	2.19811320754717	0.217520215633423
chr12:9533809:AAAATAAAAAAT	12	Long Reads (vamos)	7-15bp	3	2.84782608695652	0.130434782608696
chr12:95339175:TGAGGAAACCCAAGTGGCTA	20	Long Reads (vamos)	16bp+	2	1.98795180722892	0.0120481927710843
chr12:95339814:TTTTTTTG	8	Long Reads (vamos)	7-15bp	4	4.00729927007299	1.84553456419064
chr12:95341833:GTTT	4	Long Reads (vamos)	4-6bp	10	10.3543307086614	1.34170728658918
chr12:95342799:CCAGCTTCTTTGTATCTGCAGGTGAA	26	Long Reads (vamos)	16bp+	2	1.98666666666667	0.0133333333333333
chr12:95344338:GCTCACGCCTGTAATCCCAGCACTTTGGGAGGCCGAGGCGGGTGGATCACAAGGTCAGGCATTCGAGACCAGCTTGGCCAACATAGTGAAATCCTGTCTCTACTAAAAATACAAAAAATTAACGGGCTGTGATGGCAGGTGCCTGTAATCCCAGCTACTTGGGAGGCTGAGGTAGGAGAATCACTTGAATCTGGGAGGCAGAGGTTGCAGTGAGCTGAGATTGCACCACTGCACTCCAGCCCGAGTGACAGTGTGAGACTCCGTCTCAAAACAAACAAACAAAAAAGGCCAGGCGCC	297	Long Reads (vamos)	16bp+	2	2	0
chr12:95352340:TGCCTCAGCTTCCCAAAGTGCTGGGATTACAGCCGCCTGCCACCATGCCAGCTAATTTTTGTATGTTTAGTAGAGACAGGGTTTCGCCATGTTGGCCAGGCTGGTCTCAAACTCCTGACCTCA	123	Long Reads (vamos)	16bp+	2	2	0
chr12:95355465:AAAAT	5	Long Reads (vamos)	4-6bp	5	5.37974683544304	6.28984096072704
chr12:95355507:AGAA	4	Long Reads (vamos)	4-6bp	14	15.2824427480916	27.342689371697
chr12:95356446:TAATTATAATTAA	13	Long Reads (vamos)	7-15bp	2	1.98684210526316	0.0131578947368421
chr12:95356993:AAAT	4	Long Reads (vamos)	4-6bp	8	8.12	0.530909090909091
chr12:95362709:TACTTAAAGGGGAA	14	Long Reads (vamos)	7-15bp	2	1.87640449438202	0.109550561797753
chr12:95363234:TGTATATATG	10	Long Reads (vamos)	7-15bp	57	58.6131386861314	38.1507084585659
chr12:95367449:AAATATTAAAGTAAAAATAAAATT	24	Long Reads (vamos)	16bp+	2	1.98571428571429	0.0142857142857143
chr12:95375009:AAAC	4	Long Reads (vamos)	4-6bp	9	8.95	0.266386554621849
chr12:95380169:TCTAGCTCAAGGTTTGTAAACACACCAATCAGCACTCTGTG	41	Long Reads (vamos)	16bp+	3	3	0
chr12:95381929:TACATGTAACAAAGTTG	17	Long Reads (vamos)	16bp+	3	3	0
chr12:95384511:TTCT	4	Long Reads (vamos)	4-6bp	40	40.044776119403	10.2085063404781
chr12:95390046:AAAC	4	Long Reads (vamos)	4-6bp	9	9.00826446280992	0.358264462809917
chr12:95390604:TTTTCTTTTT	10	Long Reads (vamos)	7-15bp	3	3.36283185840708	0.876106194690266
chr12:95391575:TGTGTGTATGTATG	14	Long Reads (vamos)	7-15bp	2	1.96341463414634	0.0356820234869015
chr12:95400899:CATATCTATCTGTCTATGAATGTATGTATGTATCTATCATTTATCTACCTACTACCTATGTATCTGTGTATCTGTGTATCTATACATCTGTCTATCTATCTATCTAT	107	Long Reads (vamos)	16bp+	3	2.97849462365591	0.0212716222533894
chr12:95404481:TATC	4	Long Reads (vamos)	4-6bp	30	30.1481481481481	8.64953012714207
chr12:95410066:AAAAC	5	Long Reads (vamos)	4-6bp	5	5.66292134831461	1.93054136874362
chr12:95411994:AAAAAGGAACTATATCTC	18	Long Reads (vamos)	16bp+	2	2	0
chr12:95420113:AAAAAAAAAAA	11	Long Reads (vamos)	7-15bp	3	3.14925373134328	0.368533273482213
chr12:95428958:TTTA	4	Long Reads (vamos)	4-6bp	7	7.38333333333333	0.977871148459384
chr12:95430153:TTTATAGAGATGAAAAA	17	Long Reads (vamos)	16bp+	3	3	0
chr12:95431831:AGA	3	Long Reads (vamos)	2-3bp	54.5	53.1739130434783	60.8600444303396
chr12:95434238:AAAAAAAAAAAC	12	Long Reads (vamos)	7-15bp	2	2.06349206349206	0.171936507936508
chr12:9544410:ATATATATGTGTGT	14	Long Reads (vamos)	7-15bp	4	3.95402298850575	0.0443731622560813
chr12:95445245:TGCTGATTGGTGCATTTTACAGAG	24	Long Reads (vamos)	16bp+	7	7.10679611650485	0.135541595278888
chr12:95448672:CTGATTGGTGCATTTTACAAACCTCTTGTAAGACAGGAAAGTTC	44	Long Reads (vamos)	16bp+	3	3	0
chr12:95456756:TTTCCTCCTAGACCACAAAGAGGACTGAGGAAGTTCGGATTTAGTGGCCCTTACTGATGCATTCTTGAAAACCTGCACCCTTGCC	85	Long Reads (vamos)	16bp+	2	2	0
chr12:95458141:TGATTGGTGCATTTTACA	18	Long Reads (vamos)	16bp+	5	5.00952380952381	0.00952380952380952
chr12:95459133:TGTTTT	6	Long Reads (vamos)	4-6bp	4	4.32584269662921	0.563074565883555
chr12:95461349:AGAAAAAGAAAAAAA	15	Long Reads (vamos)	7-15bp	2	2.128	0.160903225806452
chr12:95470966:GGATCACCTGAGGCCAGGAGTTTGAGACCAGCCTGGCCAACATGGTGAAACCCCGTCTCTACTAAAAATACAAAAATTAACTGGGTGTGGTGGCGCGTACCTGTAGTCCCAGCTACTCGGGAGGCTGAGGTGGAAGAATTGCTTGAATCCGGGAGGCGGAGGTTGCAGTGAGCCGAGATCATACCACTGCACTCCAGCCTGGGCGACAGAGCAAGACTCCATCTCAGAAAAAAATAAAAAATAAAAATAAAATACTTAAGGGAGGTAGGT	270	Long Reads (vamos)	16bp+	2	2	0
chr12:95476514:AAAG	4	Long Reads (vamos)	4-6bp	7	9.025	53.2682773109244
chr12:95492539:TTTATTT	7	Long Reads (vamos)	7-15bp	6	6.352	0.31058064516129
chr12:95492742:AGAGACAGAGTC	12	Long Reads (vamos)	7-15bp	2	2.01428571428571	0.0142857142857143
chr12:95504476:TTTTTTGTTTTGTTTG	16	Long Reads (vamos)	16bp+	2	2.13861386138614	0.120594059405941
chr12:95506795:TTAT	4	Long Reads (vamos)	4-6bp	8	9.01851851851852	1.92488750432676
chr12:9552081:GTGTGTGGTGT	11	Long Reads (vamos)	7-15bp	4	3.54666666666667	0.467387387387387
chr12:95529297:TATACATA	8	Long Reads (vamos)	7-15bp	6	5.85057471264368	0.198342689120556
chr12:95530646:ATAG	4	Long Reads (vamos)	4-6bp	13	12.8181818181818	2.45
chr12:95543406:AAAAAAAAAAAG	12	Long Reads (vamos)	7-15bp	3	3.26277372262774	0.533383426363246
chr12:95548819:CCCGGTGCGGCGGCTACGAC	20	Long Reads (vamos)	16bp+	2	2	0
chr12:95552378:AGAAAAAAGGAGTATG	16	Long Reads (vamos)	16bp+	2	2.07368421052632	0.0689809630459127
chr12:95552764:TTTTC	5	Long Reads (vamos)	4-6bp	8	8.16911764705882	2.43785403050109
chr12:95560498:GTTTTTTTTTTTTT	14	Long Reads (vamos)	7-15bp	2	1.77227722772277	0.337623762376238
chr12:95567231:TTTCTTTCTTTCTT	14	Long Reads (vamos)	7-15bp	3	2.93076923076923	0.406022659511032
chr12:95570678:TTTTG	5	Long Reads (vamos)	4-6bp	6	6.25190839694656	0.866823253082795
chr12:95574565:ACCTTTTTGAGGTTCTTTCTGTCCTCAGAAAAATGCACACAATTTTAGAGACTCACAGACCTTCT	65	Long Reads (vamos)	16bp+	2	2	0
chr12:95577638:AAAATAAAAAT	11	Long Reads (vamos)	7-15bp	4	4.18461538461538	0.213714967203339
chr12:95579473:ACCACCATGCCCAGCTAATTTTTGTATTTTTTAGAGAGT	39	Long Reads (vamos)	16bp+	2	2	0
chr12:95579584:CCCCTGACCTCAGGTGAT	18	Long Reads (vamos)	16bp+	3	3.48360655737705	0.251795149708712
chr12:95585498:TGTTTTCAGTATTTTTTTTT	20	Long Reads (vamos)	16bp+	2	1.88172043010753	0.105423094904161
chr12:95596900:CAAAAAAAAAAA	12	Long Reads (vamos)	7-15bp	3	3.33333333333333	0.513994910941476
chr12:95597391:ATATACACACACAC	14	Long Reads (vamos)	7-15bp	4	3.57758620689655	1.7243628185907
chr12:95599609:ACTTAATTATTAAGTC	16	Long Reads (vamos)	16bp+	2	2	0
chr12:95599661:TTA	3	Long Reads (vamos)	2-3bp	11	11.1908396946565	1.98637698179683
chr12:95602924:AAAT	4	Long Reads (vamos)	4-6bp	8	8.09836065573771	4.15553448042271
chr12:95603747:CTTTTCACTTTGAT	14	Long Reads (vamos)	7-15bp	3	3	0
chr12:95614205:CAAAAA	6	Long Reads (vamos)	4-6bp	4	4.05405405405405	0.0792299148463532
chr12:95615369:TTTTTCTTTTTCTT	14	Long Reads (vamos)	7-15bp	3	2.73333333333333	0.585074626865672
chr12:95628001:TAAAAA	6	Long Reads (vamos)	4-6bp	8	8.05185185185185	0.377888336097291
chr12:95633630:ATAATTATCAGATAATTA	18	Long Reads (vamos)	16bp+	2	2	0
chr12:95637119:GTAAC	5	Long Reads (vamos)	4-6bp	25	25.0724637681159	17.7319369512324
chr12:95638794:AATC	4	Long Reads (vamos)	4-6bp	6	6.0253164556962	0.127555988315482
chr12:95641258:CTAT	4	Long Reads (vamos)	4-6bp	10	11.042735042735	5.16195107574418
chr12:95644186:TTCTTCTTCTCCTTCCTTCCCCC	23	Long Reads (vamos)	16bp+	11	11.2720588235294	2.16988017429194
chr12:95654592:ATGATGGG	8	Long Reads (vamos)	7-15bp	88	87.2391304347826	101.205172960965
chr12:95656444:TCACTGTAACCTTGAA	16	Long Reads (vamos)	16bp+	2	1.98795180722892	0.0120481927710843
chr12:95657068:ACTCCAGCCTGGGGGACAGAGCGAG	25	Long Reads (vamos)	16bp+	2	2	0
chr12:95657130:AAAAC	5	Long Reads (vamos)	4-6bp	7	6.896	0.319741935483871
chr12:95662185:CCCTCCCCTCCCCTT	15	Long Reads (vamos)	7-15bp	2	1.97674418604651	0.0465116279069767
chr12:95667863:AAAT	4	Long Reads (vamos)	4-6bp	11	11.0625	1.31889763779528
chr12:95668715:GTGGTGGCTCACGCCTGTCATCCCAGCACTTTGGGAGGCCGAGGCAGGCAGATCATTTGAGGTCAGAAGTCCAAAACCAGCCTGGCCAACATGGTGAAACCCCATCTCTGCTAAAAATACAAAAATTAGGTCAGGC	136	Long Reads (vamos)	16bp+	3	3	0
chr12:95670952:TATG	4	Long Reads (vamos)	4-6bp	11	10.5528455284553	1.97054511528722
chr12:95687384:TTTTTGTT	8	Long Reads (vamos)	7-15bp	4	3.95798319327731	0.481270474291411
chr12:95695899:TCTCTTTTCTTTCTTTCCCTCCCTCCCTCTTTCTTT	36	Long Reads (vamos)	16bp+	2	2.38983050847458	0.239895697522816
chr12:95700758:TTTCTTTCTTTCTTTTTT	18	Long Reads (vamos)	16bp+	3	3.11450381679389	0.179095713446858
chr12:95702279:AAAAAAAACAA	11	Long Reads (vamos)	7-15bp	4	3.78294573643411	0.343144379844961
chr12:95702839:TGGTTTTTTTTTTTTTT	17	Long Reads (vamos)	16bp+	2	2.06015037593985	0.132718159033949
chr12:95704624:ACGTAGGTAGAGAG	14	Long Reads (vamos)	7-15bp	2	1.95238095238095	0.0457875457875458
chr12:95705116:ACAAATATGTTACAATTAC	19	Long Reads (vamos)	16bp+	2	2	0
chr12:95708237:TTTA	4	Long Reads (vamos)	4-6bp	14	14.218045112782	2.41421736158578
chr12:9572186:TTTTTCTTTCTTT	13	Long Reads (vamos)	7-15bp	2	2.16504854368932	0.158766419189035
chr12:95728434:ACCTTTATTACATTGAGAAGTTCCTTTCTA	30	Long Reads (vamos)	16bp+	2	2	0
chr12:95732202:CTTT	4	Long Reads (vamos)	4-6bp	15	14.8148148148148	6.06246545052515
chr12:95735905:TTTA	4	Long Reads (vamos)	4-6bp	12	11.4615384615385	1.52176505664878
chr12:95741298:ATTATATATGATATATAATTATATATTT	28	Long Reads (vamos)	16bp+	2	1.98591549295775	0.0140845070422535
chr12:95741411:TATATATATATA	12	Long Reads (vamos)	7-15bp	6	5.58823529411765	0.495860566448802
chr12:95748230:AAAAAAAAAG	10	Long Reads (vamos)	7-15bp	4	3.59090909090909	0.533657182512144
chr12:95749709:TCCTTCACCCTTAGTGGCAAGTCCCGCTTTTCTGGGGGAGGGGCAAGTACCCCTCAACCCCTTC	64	Long Reads (vamos)	16bp+	8	7.65079365079365	0.789079365079365
chr12:95750292:TCTCTCTGTTTCTCTAC	17	Long Reads (vamos)	16bp+	2	1.88372093023256	0.103967168262654
chr12:95751177:CAAACCCCACAACAGGATTTAATTAACCTCGCCTTCAAGGTGTACAATAATAGAAAAAAGTTGCAATTCCTTGCCTCCACTGTGAGA	87	Long Reads (vamos)	16bp+	2	2	0
chr12:95772986:TTTTCTT	7	Long Reads (vamos)	7-15bp	4	3.70454545454545	0.484559333795975
chr12:95775322:GGACAGTGGGTGCA	14	Long Reads (vamos)	7-15bp	2	1.98571428571429	0.0142857142857143
chr12:95775982:CAGCAACATTTGCTGTT	17	Long Reads (vamos)	16bp+	2	1.98795180722892	0.0120481927710843
chr12:95784962:TTACTATAGTCATCTTTAAATAATTGCTGGACTGTGGCAATAAATTTGCAATAAATTCAATGTGATATTTGCTAAATGAGCATGCCTGCCATCTGGTTACTAAAACTGTATTTTTTCAACTTCATAGATACACAAGGCCCAGTAG	145	Long Reads (vamos)	16bp+	2	2	0
chr12:95787657:GTGTGTGCGTGT	12	Long Reads (vamos)	7-15bp	3	2.54128440366972	0.287631668365613
chr12:95796944:GGTGTGGATGAATAT	15	Long Reads (vamos)	7-15bp	2	2	0
chr12:95798846:AAG	3	Long Reads (vamos)	2-3bp	48	49.1925925925926	43.9178551686014
chr12:95805373:ATAG	4	Long Reads (vamos)	4-6bp	13	12.9083333333333	1.09236694677871
chr12:95808655:CTAATTGTAATATATTGTAGTTATTG	26	Long Reads (vamos)	16bp+	4	4	0
chr12:95810833:AAAAAAAAAAA	11	Long Reads (vamos)	7-15bp	5	5.22962962962963	0.909563294637922
chr12:95812291:AAAC	4	Long Reads (vamos)	4-6bp	7	6.875	0.648109243697479
chr12:95813781:AAG	3	Long Reads (vamos)	2-3bp	18	18.7538461538462	16.4040548598688
chr12:95825901:AAAAG	5	Long Reads (vamos)	4-6bp	6	6.359375	0.751722440944882
chr12:95828041:AGGA	4	Long Reads (vamos)	4-6bp	19	18.6893939393939	3.7882835993523
chr12:95861962:CCATTAAACAATAATTTT	18	Long Reads (vamos)	16bp+	2	2.10185185185185	0.0923329871928003
chr12:95871894:TATTCAAAAATTTTCATGTAATTACT	26	Long Reads (vamos)	16bp+	2	2	0
chr12:95889892:TTTA	4	Long Reads (vamos)	4-6bp	8	7.9922480620155	0.695251937984496
chr12:95891078:GCAAACACAATATGCAGATAGTAA	24	Long Reads (vamos)	16bp+	3	2.97560975609756	0.0240891297801867
chr12:95893314:TTCCC	5	Long Reads (vamos)	4-6bp	10	9.98540145985401	0.499785315586088
chr12:95893407:TCCC	4	Long Reads (vamos)	4-6bp	8	8.33884297520661	1.10922865013774
chr12:95893459:CTCT	4	Long Reads (vamos)	4-6bp	9	8.5	2.8984962406015
chr12:95893911:AATAAAACATAAAACTTAGGTT	22	Long Reads (vamos)	16bp+	2	2	0
chr12:95895480:GTGGCTCACCCCTGTAATCCCAGGACTTTGGGAGGCCAAGGAGGGCAGATCATGAGGTCAAGGGTTCAAGACCAGCTTGGCCAACATGGTGAAACCCTGTCTCTACTAAGAATACAAAAATTAGCCAGGCGTGGTGGCGCATGCCTGTAATCCCAGCTACTCAAGAGGCTGAGGCAGGAGAATCACTTGAACCTGGGAGGTAGAGGTTGCAGTGAGCTGAGATCACGTCACTGCACTCCAGCCTGGGCGACAGAACAAGACTCTGTCTCAAAAAAAAAAAAAAAAAAAA	289	Long Reads (vamos)	16bp+	2	2	0
chr12:95898502:AAAC	4	Long Reads (vamos)	4-6bp	7	7.1864406779661	0.477763291322613
chr12:95906800:TTTA	4	Long Reads (vamos)	4-6bp	10	9.66412213740458	0.778625954198473
chr12:95907342:CCTCCCAGACGGGGTGGTGGCCGGGCAGAGGGGCTCCTCACTTCCCAGTAGGGGCGGCCGGGCAGAGGCGCCCCTCACCTCCCGGACGGGGCGGCTGGCCGGGCGGGGGCTGACCCCCCCACCTCCCTCCCGGATGGGGCGGCTGGCCGGGCGGGGGGCTGACCCCCCCCCCACCTC	177	Long Reads (vamos)	16bp+	4	4.208	0.182193548387097
chr12:95908443:GGGAGA	6	Long Reads (vamos)	4-6bp	48	46.1985294117647	180.75288671024
chr12:95916379:CCTT	4	Long Reads (vamos)	4-6bp	10	10.3445378151261	2.78706736932061
chr12:95921129:AAAAAG	6	Long Reads (vamos)	4-6bp	6	6.51492537313433	0.747895859050612
chr12:95936094:TAAATAAAAATAAAA	15	Long Reads (vamos)	7-15bp	2	2	0
chr12:95942734:CCTCCAAGCTCCCGTCCCTGCCCCTGGGCACAGCTTTCCCCTACTCTGCCCTCTCCAGGAGCGCTA	66	Long Reads (vamos)	16bp+	4	3.74747474747475	0.251906823335395
chr12:95944327:TTTA	4	Long Reads (vamos)	4-6bp	12	12.0227272727273	1.4116932685635
chr12:95944472:CTCCACCTCCCAGGCTCAACTGCGAT	26	Long Reads (vamos)	16bp+	2	2.07317073170732	0.142728093947606
chr12:95949140:AAAAAAAAAAAAAAAAAAG	19	Long Reads (vamos)	16bp+	1	1.42718446601942	0.325528269560251
chr12:95954568:AAAAT	5	Long Reads (vamos)	4-6bp	10	9.98529411764706	1.15533769063181
chr12:95959055:AAAAAAAAAG	10	Long Reads (vamos)	7-15bp	4	3.88148148148148	0.209729132117192
chr12:95970018:TCTAGCTCAAGGTTTGTAAATACACCAATCAGCACCCTGTG	41	Long Reads (vamos)	16bp+	3	3	0
chr12:95971898:CTTTTTTTTCTTTTTCTTT	19	Long Reads (vamos)	16bp+	3	3.66417910447761	0.751038042868365
chr12:95974721:TTTTTTCTTGTTTTTTTG	18	Long Reads (vamos)	16bp+	2	2.3135593220339	0.23417354773287
chr12:95984055:AAAGAATACAGAAGATCTTATTTTAAAGTTAT	32	Long Reads (vamos)	16bp+	2	2	0
chr12:95997411:CACCCTGGAATCTGTCACGACCTGAATTTGACACACTTAAGAAAT	45	Long Reads (vamos)	16bp+	2	1.98765432098765	0.0123456790123457
chr12:96003306:GATCAGGTAGGTGCTCACATACCTTATACATGCAATTTCTGAAGGAATTAAACTTTGGTTTAAGCCTCACATTACAAATTTGAATTAAGAAA	92	Long Reads (vamos)	16bp+	2	2	0
chr12:96006984:TTTTAAATCTTTTAGAACTAC	21	Long Reads (vamos)	16bp+	2	2	0
chr12:96012321:GAACATGCCATG	12	Long Reads (vamos)	7-15bp	2	2	0
chr12:96022369:ACAAAAAGTATATACATAT	19	Long Reads (vamos)	16bp+	2	1.98969072164948	0.0103092783505155
chr12:96023906:TTTTTGTTTGTTTGTT	16	Long Reads (vamos)	16bp+	3	2.59433962264151	0.281491464510332
chr12:96034309:CTTCAGATGAAAGGTA	16	Long Reads (vamos)	16bp+	2	1.98717948717949	0.0128205128205128
chr12:96041965:TTTCTTTTTGTTTTTT	16	Long Reads (vamos)	16bp+	3	3.27131782945736	0.761749031007752
chr12:96048145:CTTCCAAAGCAGCCCCCTT	19	Long Reads (vamos)	16bp+	2	1.94736842105263	0.0505263157894737
chr12:96053104:GCCTATGTCCATAC	14	Long Reads (vamos)	7-15bp	2	1.98571428571429	0.0142857142857143
chr12:96055094:CCTGTAATCCCAACACTTTGGGAGGCCGAGGCGGGTGGATCATGAGGTCAGGAATTCAAGGCCAGCCTGGCCAAGATGGTGAAACCCGTCTCTACTAAAAATACAAAAATTAGCCAGGTGTAGTGGCAGGCATCTGTAATCCTACCTACTTGGGAGGCTGAGGCAGAGAATTGCTTGAACCCGGGAGGCAGAGGTGGCAGTGAGCCGAGATTGCGCCACTGCACTCCAGCCTGGGTGACAGAGCAAGACTCCATCTCAAAAAAAAAAAAAAAGAAGAAGAAGCCAGGCACGGTGACTCATA	301	Long Reads (vamos)	16bp+	3	3	0
chr12:96056247:GGAACAGCACCAA	13	Long Reads (vamos)	7-15bp	2	2	0
chr12:96063975:CAAACAAAAAACAA	14	Long Reads (vamos)	7-15bp	2	2.03260869565217	0.0318920210224558
chr12:9606648:TATATATATATATATAAAATATATAAAATATATGTATAAAAAG	43	Long Reads (vamos)	16bp+	2	2.28925619834711	0.557300275482094
chr12:96066502:TTATTATTTTTTTA	14	Long Reads (vamos)	7-15bp	3	2.94736842105263	0.0503919372900336
chr12:96071884:AAAAAAATTAATTAAATA	18	Long Reads (vamos)	16bp+	2	2.15	0.128787878787879
chr12:9607212:TTCC	4	Long Reads (vamos)	4-6bp	10	11.3070866141732	3.26209223847019
chr12:9607254:TC	2	Long Reads (vamos)	2-3bp	91	91.8496240601504	65.5378218272955
chr12:96076122:TTCTTTTCT	9	Long Reads (vamos)	7-15bp	5	5.09090909090909	0.877168632893824
chr12:96077582:ATT	3	Long Reads (vamos)	2-3bp	8	8.176	1.61393548387097
chr12:96080638:AAAC	4	Long Reads (vamos)	4-6bp	8	8.01574803149606	0.428321459817523
chr12:96081127:GTTTT	5	Long Reads (vamos)	4-6bp	6	5.82352941176471	0.417746759720837
chr12:96089217:CTTC	4	Long Reads (vamos)	4-6bp	34.5	33.8059701492537	6.81921220962855
chr12:96089634:CCTT	4	Long Reads (vamos)	4-6bp	30	30.2835820895522	3.42273594433846
chr12:96090054:CATTTATTTCTCATGG	16	Long Reads (vamos)	16bp+	2	1.9746835443038	0.0249918857513794
chr12:96098284:TTTTCTTTTTCTT	13	Long Reads (vamos)	7-15bp	2	2.21052631578947	0.256171401956218
chr12:96101094:ATATATATATATATAA	16	Long Reads (vamos)	16bp+	14	14.4014598540146	31.4185272649206
chr12:96103969:ATATATATATACACACACACACACACACATATATACACAC	40	Long Reads (vamos)	16bp+	4	3.90163934426229	0.172063406042542
chr12:96109330:TGGTGGGGACGTGGAGAAACTTTGTGTCTAGCTCAGGGATTGTAAATACACCAATCGGCACTCTGTATCTAGCTCAAGGTTTGTAAACACACCAATCAGCACCCTGTGTCTAGCTCAGGGTTTGTGAATGCACCAATCGACAATCTGTATCTAGCTACTCTGGTGGGGACTTGGAGAACCTTTGTGTCCACACTCAGTTTCTAGCTAATC	210	Long Reads (vamos)	16bp+	2	2.16666666666667	0.140562248995984
chr12:96124421:TATC	4	Long Reads (vamos)	4-6bp	9	8.16949152542373	2.2103433289874
chr12:96126316:TTTTT	5	Long Reads (vamos)	4-6bp	8	8.10948905109489	1.81880635465865
chr12:96134938:AAAATAAAATAAAAAAT	17	Long Reads (vamos)	16bp+	3	3.24509803921569	1.07794602989711
chr12:96151633:AAAAAAAGTTTAAATAACAGCAGAGCTATTGATATG	36	Long Reads (vamos)	16bp+	3	3	0
chr12:96156859:AAAC	4	Long Reads (vamos)	4-6bp	13	12.6717557251908	1.03758073987082
chr12:96158086:CTCCCC	6	Long Reads (vamos)	4-6bp	10	10.014598540146	5.35272649205668
chr12:96159430:AAAAAACAAAAAACAA	16	Long Reads (vamos)	16bp+	2	2.07954545454545	0.0740595611285266
chr12:96160490:CTTT	4	Long Reads (vamos)	4-6bp	42	41.2962962962963	27.6428966279713
chr12:96164297:CACACACACTACACACACACACCACATT	28	Long Reads (vamos)	16bp+	15.5	15.5298507462687	1.87504208281899
chr12:96166984:CATT	4	Long Reads (vamos)	4-6bp	14	14.125	0.41281512605042
chr12:9616934:AATTATTTTTATTT	14	Long Reads (vamos)	7-15bp	2	1.59663865546218	0.242700470018516
chr12:96172263:TTGCTTATTTAT	12	Long Reads (vamos)	7-15bp	2	1.97183098591549	0.0277665995975855
chr12:96175194:TTTTTAAATTTTT	13	Long Reads (vamos)	7-15bp	2	1.98969072164948	0.0311426116838488
chr12:96178229:AAAAAC	6	Long Reads (vamos)	4-6bp	5	5.38135593220339	0.494350282485876
chr12:96179328:AAAAAAAAAGAAAAGG	16	Long Reads (vamos)	16bp+	2	2	0.0188679245283019
chr12:96184153:TGTAAAACACACCAATCAGCA	21	Long Reads (vamos)	16bp+	3	3	0
chr12:96185452:GATGCTTCCAGGAAGA	16	Long Reads (vamos)	16bp+	2	2.0375	0.0365506329113924
chr12:9618995:TC	2	Long Reads (vamos)	2-3bp	78	75.9924242424242	114.801468887347
chr12:96190007:AGCCAAGCCC	10	Long Reads (vamos)	7-15bp	3	2.55660377358491	0.249146451033243
chr12:961923:AAGCCATGTGAG	12	Long Reads (vamos)	7-15bp	3	3	0
chr12:9620461:CTTACATGAAAGAAA	15	Long Reads (vamos)	7-15bp	2	1.98571428571429	0.0142857142857143
chr12:96214038:CATTGTGCTAGATATAA	17	Long Reads (vamos)	16bp+	2	1.97530864197531	0.0243827160493827
chr12:96224247:TAATAGGAATAGGAATCCTGTCTCAGGATTGTGGTGATGACCGACCGAGCCATTACATGTAAGTACTTAGAACGCTGC	78	Long Reads (vamos)	16bp+	3	3	0
chr12:96226472:TGTCCACATGCACACAGAGATGTCCACATGTGCACACCCATGCCCACATGCACACACAGA	60	Long Reads (vamos)	16bp+	4	3.95121951219512	0.121047877145438
chr12:96227533:CCCCGGAGGAGGGTCGTCCCTGTGCCCATGCTGTCAGGAAGG	42	Long Reads (vamos)	16bp+	4	3.90526315789474	0.0866741321388578
chr12:96235811:TTTATTTATTATTA	14	Long Reads (vamos)	7-15bp	2	2.13265306122449	0.116242373237955
chr12:96243452:AAAAAAAATTAGCCAGGCATGGTGGCGGGCGCCTGTAGTCCCAGCTACTCAGAGGCTGAGGCAGGAGAATGGCGTGAATCAGGGAGGCGGAGCTTGCAGTGAGCCGAGATCACACCACTGCACTCTAGCCTGGGCAACAGAGCGAGACTCCATCTCAAAAAA	162	Long Reads (vamos)	16bp+	3	3.00990099009901	0.0099009900990099
chr12:96251265:CAAACTTGATCAGTGTTGTGTGTGTCCCAACTGCTCTCCTGTGT	44	Long Reads (vamos)	16bp+	2	2.01428571428571	0.0142857142857143
chr12:962693:TTAT	4	Long Reads (vamos)	4-6bp	8	8.02830188679245	0.389667565139263
chr12:96286168:TATATATAAAAAT	13	Long Reads (vamos)	7-15bp	4	4.01030927835052	0.0311426116838488
chr12:96308731:AAT	3	Long Reads (vamos)	2-3bp	15	14.3779527559055	4.71316085489314
chr12:96309619:CCAATAAAAAAGACAGAAAAC	21	Long Reads (vamos)	16bp+	2	1.98630136986301	0.0136986301369863
chr12:96325226:CTTTTTAAAATGAAGCCAACTATTCTTCTGTAGCTAACAATCAGGCATAAGGATACCTCCTGATCAGGGGATTC	74	Long Reads (vamos)	16bp+	2	2	0
chr12:96325382:GTTTCTCAACTAAG	14	Long Reads (vamos)	7-15bp	2	2	0
chr12:9632580:GAACAGCAAATATTGCA	17	Long Reads (vamos)	16bp+	2	2	0
chr12:96333128:TCCCACCAAAAATTCAATGAGGGGG	25	Long Reads (vamos)	16bp+	2	1.97849462365591	0.0212716222533894
chr12:96347563:AGGGG	5	Long Reads (vamos)	4-6bp	17	16.3970588235294	3.7078431372549
chr12:96348523:CAAAAAAGAAAAAAAAAATCAA	22	Long Reads (vamos)	16bp+	2	2.02325581395349	0.0697674418604651
chr12:96358835:CCCCA	5	Long Reads (vamos)	4-6bp	6	5.48571428571429	0.713736263736264
chr12:96373883:CACTCCACCCTGGGCGACAGAGCAAGAC	28	Long Reads (vamos)	16bp+	2	2	0
chr12:96375580:CTCAGCTCACTGCAACCTCCGCATCCTGGG	30	Long Reads (vamos)	16bp+	2	2	0
chr12:96377681:GTTTTTTTTTTT	12	Long Reads (vamos)	7-15bp	2	1.94915254237288	0.219614660292626
chr12:96389813:TTTTTTG	7	Long Reads (vamos)	7-15bp	5	5.064	0.673290322580645
chr12:96396759:AAAACAAAC	9	Long Reads (vamos)	7-15bp	4	3.68807339449541	0.216615698267074
chr12:96402765:TATT	4	Long Reads (vamos)	4-6bp	6	6.06976744186047	0.25389876880985
chr12:96405286:TTTTG	5	Long Reads (vamos)	4-6bp	7	7.46511627906977	0.391351744186047
chr12:96414451:AAAAAAAG	8	Long Reads (vamos)	7-15bp	4	4.27067669172932	0.274663932558669
chr12:96428778:AAAT	4	Long Reads (vamos)	4-6bp	12	11.9391304347826	0.408543096872616
chr12:96430483:TAAA	4	Long Reads (vamos)	4-6bp	7	6.97333333333333	0.107387387387387
chr12:96438408:AAAAAGCTTTTAGTTAAAAAGA	22	Long Reads (vamos)	16bp+	3	3.00884955752212	0.00884955752212389
chr12:96439398:AAAAAAAAC	9	Long Reads (vamos)	7-15bp	3	3.02272727272727	0.175052047189452
chr12:96443283:TTTTA	5	Long Reads (vamos)	4-6bp	7	7.10743801652893	0.296694214876033
chr12:96445341:TACAAAAAAAA	11	Long Reads (vamos)	7-15bp	3	3.01587301587302	0.287746031746032
chr12:96449914:CGGTGGCTCACGCCTATAATCCCAGCACTTTGGGAGGCTGAGGTGGACGATCACCTAAGGTCAGGAGGTCAAGATCAGCCTGGTCAACATGGTGAAACCCCGTCTCTACTAAAAAATACAAAAAATTACCTGTGTGTGGTAGTGGGCGCCTGTAATCCCAGCTACTCAGGAGACTGAGGCAAGGAGAATTGCTTGAATCCGGGAGGCGGAGGTTGCAATGAGCCAAGATCATGCCACTGCACTCCAGCCTGGGCGACAGTGAGACTCCGTCTCAAAAACAACAACAACAGGCCAGGTG	298	Long Reads (vamos)	16bp+	2	1.98571428571429	0.0142857142857143
chr12:96455110:TTTTGTTTT	9	Long Reads (vamos)	7-15bp	4	4.056	1.74683870967742
chr12:96455675:ATTATCAGCTATA	13	Long Reads (vamos)	7-15bp	2	2	0
chr12:96456492:TGTTTTT	7	Long Reads (vamos)	7-15bp	4	3.78494623655914	0.301075268817204
chr12:96463506:TTTC	4	Long Reads (vamos)	4-6bp	10	9.68148148148148	3.30823659480376
chr12:96469252:TTTATTA	7	Long Reads (vamos)	7-15bp	4	3.88888888888889	0.201814058956916
chr12:96470948:TTTTTGTTGTTTTTT	15	Long Reads (vamos)	7-15bp	2	2.09701492537313	0.118336886993603
chr12:9647124:GGGCTCTTGAGGAG	14	Long Reads (vamos)	7-15bp	3	2.88695652173913	0.101144164759725
chr12:96474443:CAAAACAAAAC	11	Long Reads (vamos)	7-15bp	3	3.10576923076923	0.11491784914115
chr12:96477709:AAAC	4	Long Reads (vamos)	4-6bp	8	8.11304347826087	0.416933638443936
chr12:96481754:TTG	3	Long Reads (vamos)	2-3bp	11	10.5826771653543	0.641919760029996
chr12:96482759:AAAAAGAAAAAAAA	14	Long Reads (vamos)	7-15bp	2	1.93181818181818	0.110240334378265
chr12:96484863:GTTTTTTTTTTTT	13	Long Reads (vamos)	7-15bp	2	1.69827586206897	0.28208395802099
chr12:96486077:TTTC	4	Long Reads (vamos)	4-6bp	46	46.0652173913044	14.6015550618851
chr12:96486912:ATTT	4	Long Reads (vamos)	4-6bp	15	14.75	2.9369918699187
chr12:96488859:TGTTATTTCTAATTTTGT	18	Long Reads (vamos)	16bp+	2	1.98611111111111	0.0138888888888889
chr12:9649033:CTAAGTTACATTCCTA	16	Long Reads (vamos)	16bp+	2	2	0
chr12:96495238:TCCT	4	Long Reads (vamos)	4-6bp	16	15.968992248062	5.95215600775194
chr12:96498018:GGTCTAGATCAAAACCCCTTTTCTGGCAACAAACTGATCTTTGGCAAGTGAGCAAAGTCAATTCAGTGGAGAACAGTGTCTTCAATAAATGATCCTGGAACAACTGGATATCCACATGCCAAAAAATGAATCTAGGG	137	Long Reads (vamos)	16bp+	2	2	0
chr12:96499947:AAAAC	5	Long Reads (vamos)	4-6bp	9	9.22727272727273	1.0471894517696
chr12:96504927:TTTCTTTCTTTTCTTCCTTTCTTCCTTTCTTTCCTTTCTTTTC	43	Long Reads (vamos)	16bp+	3	2.77165354330709	0.177602799650044
chr12:96505837:TGCATGAGCCTG	12	Long Reads (vamos)	7-15bp	2	2.01111111111111	0.0111111111111111
chr12:96511448:GCTGGGATTACAGGTGCACACCATCATGCCCAACTAATTTTGTATTTTTAGTAGAGATGGGGTTTCTCCATGTTGGCCAGGCTGGTCTCGAATTCCTGACCTCAGGTGTTTTGCCTGCCTCAGCCTCCCAAAGTGCTGGGATTATAGGCGTGAG	154	Long Reads (vamos)	16bp+	2	2	0
chr12:96533097:ACTTTCAGTT	10	Long Reads (vamos)	7-15bp	2	2.18518518518519	0.152777777777778
chr12:96536602:TTTTTC	6	Long Reads (vamos)	4-6bp	7	6.97709923664122	1.34562536699941
chr12:96536965:TTCAA	5	Long Reads (vamos)	4-6bp	10	10.1565217391304	0.764759725400458
chr12:965465:GCTAATGCTGCCTACCAAATCTGATCTGTCCTCCTCCCT	39	Long Reads (vamos)	16bp+	2	2	0
chr12:96548320:AAGATATTTATATAA	15	Long Reads (vamos)	7-15bp	2	2	0
chr12:96551687:CAACCATCCTTTAAAA	16	Long Reads (vamos)	16bp+	2	2	0
chr12:96553474:TATATATATATAGTAATATATGTATAGTAATATATATAGTTA	42	Long Reads (vamos)	16bp+	5	5.34645669291339	1.78377702787152
chr12:96555538:AATATAT	7	Long Reads (vamos)	7-15bp	9	8.97321428571429	0.224501287001287
chr12:96566443:TGACAGCAGAATATTTG	17	Long Reads (vamos)	16bp+	2	2	0
chr12:96579547:TTTAGAGACAATTGTATTTTT	21	Long Reads (vamos)	16bp+	2	2	0
chr12:96587727:CTTACACACATTATTG	16	Long Reads (vamos)	16bp+	2	2	0
chr12:96593823:TAGCAGAAGCATAAT	15	Long Reads (vamos)	7-15bp	2	1.98795180722892	0.0120481927710843
chr12:96597799:ACATGTATGTATTTATA	17	Long Reads (vamos)	16bp+	2	2	0
chr12:96608308:ACACACACACAC	12	Long Reads (vamos)	7-15bp	3	3.11111111111111	0.237547892720307
chr12:96611208:CAGCAACATTCGCTGTT	17	Long Reads (vamos)	16bp+	2	2	0
chr12:96611756:GATTCGATCAACAGTGATTGAAG	23	Long Reads (vamos)	16bp+	2	2	0
chr12:96616507:TAAAAAGAAAAAGA	14	Long Reads (vamos)	7-15bp	2	2	0
chr12:96625130:ACTATTTTACAAAATAT	17	Long Reads (vamos)	16bp+	2	2	0
chr12:96635069:TGTACCATTTCATATACATTTTAGAATAAACTTGTCTATAATATGAATTTTAAAAATATATTTAT	65	Long Reads (vamos)	16bp+	2	2	0
chr12:96636343:ATTTTATCTAAAAAATTATCC	21	Long Reads (vamos)	16bp+	2	2.07594936708861	0.071080817916261
chr12:96636858:AAAAACAAACA	11	Long Reads (vamos)	7-15bp	3	3.63114754098361	1.12728627557242
chr12:96656226:TCAGTCTTGTTCATTTC	17	Long Reads (vamos)	16bp+	2	2.10975609756098	0.0989159891598916
chr12:9666453:GTATCTTATGTGTG	14	Long Reads (vamos)	7-15bp	2	2	0.0285714285714286
chr12:96664689:TATC	4	Long Reads (vamos)	4-6bp	15	15.6518518518519	40.3480375898286
chr12:9666698:AACTAGAAGACTTTCTTC	18	Long Reads (vamos)	16bp+	2	2	0
chr12:96671928:AGAA	4	Long Reads (vamos)	4-6bp	21	20.9621212121212	5.47183668748554
chr12:9667964:GATTAGTGTGGAAATTCCAAGAT	23	Long Reads (vamos)	16bp+	2	2.07476635514019	0.0886968788573444
chr12:96681647:CTCTGCCTCCTGGTTCAAGCGATTCTCCTGCCTCAGC	37	Long Reads (vamos)	16bp+	2	2	0
chr12:96687817:GGAAAGGAACAGCT	14	Long Reads (vamos)	7-15bp	2	1.97	0.0293939393939394
chr12:96694486:ACGCACACACACAC	14	Long Reads (vamos)	7-15bp	2	2.21875	0.235855263157895
chr12:96698817:CAAGAAAAGAATGAAA	16	Long Reads (vamos)	16bp+	2	2.01041666666667	0.031469298245614
chr12:96698926:GAATCTTCTTGGGTCCAAATATTCCCTG	28	Long Reads (vamos)	16bp+	2	2	0
chr12:96702225:CATGTTAAGTATGAGA	16	Long Reads (vamos)	16bp+	1	1.38947368421053	0.240313549832027
chr12:96709701:TTA	3	Long Reads (vamos)	2-3bp	12	12.516393442623	4.20220837284921
chr12:96737457:ATATATT	7	Long Reads (vamos)	7-15bp	5	4.88888888888889	0.174454828660436
chr12:96748085:TGTTTCCCTCATAGGCCATCCCCAATTAGATGAGACTGTAGATGAATTT	49	Long Reads (vamos)	16bp+	2	2	0
chr12:96750285:GCA	3	Long Reads (vamos)	2-3bp	10	9.83478260869565	0.823340961098398
chr12:96759159:ATTCATATGGCAGCTGCC	18	Long Reads (vamos)	16bp+	2	2	0
chr12:96768659:AAAAC	5	Long Reads (vamos)	4-6bp	11	10.7293233082707	0.471633629528366
chr12:96771651:AAAAACA	7	Long Reads (vamos)	7-15bp	5	5.48461538461538	0.391234347048301
chr12:96779637:TATATATTAACATA	14	Long Reads (vamos)	7-15bp	4	4.05102040816327	0.11077214390911
chr12:96802725:GTTTGCTGCACCTATCAACC	20	Long Reads (vamos)	16bp+	2	2	0
chr12:96812631:CACTAACGCCTGTTCCAT	18	Long Reads (vamos)	16bp+	3	3	0
chr12:96823109:GTGTGTGTGTGT	12	Long Reads (vamos)	7-15bp	3	3.03968253968254	0.0864126984126984
chr12:96826279:ATATATAGAAGACAATAT	18	Long Reads (vamos)	16bp+	3	3.31132075471698	0.235489667565139
chr12:96826359:TATGTGATTATATATAGTGTGCAATTA	27	Long Reads (vamos)	16bp+	48	47.5869565217391	9.42668993970168
chr12:9683317:TTTGTTTTTTTT	12	Long Reads (vamos)	7-15bp	2	2.28723404255319	0.378975062914665
chr12:96833860:TATTTTAAATAATTTAA	17	Long Reads (vamos)	16bp+	2	2	0
chr12:96834125:AGGGGTGAGAAAGT	14	Long Reads (vamos)	7-15bp	2	1.93150684931507	0.0646879756468798
chr12:96834977:AGCAGAGAATAGGCCCTGGAGTGGGTTACTCCTCTTTGCAGCAGGT	46	Long Reads (vamos)	16bp+	3	3	0
chr12:96847235:GTGAGCTGCCCTCCCTCCCAGCACTCTCCTG	31	Long Reads (vamos)	16bp+	4	3.58771929824561	0.244449619624282
chr12:96850769:GCAAGAGAGAGAGCAAGCAG	20	Long Reads (vamos)	16bp+	2	1.98795180722892	0.0120481927710843
chr12:9685567:GCTGCACTGGCTTT	14	Long Reads (vamos)	7-15bp	3	2.79569892473118	0.164329125759701
chr12:96856665:AAGTCTCTAGGAAGTTCCTAACTTTTCCATATTTTCCTGTCCTCTTCTGAGCCCTC	56	Long Reads (vamos)	16bp+	2	2	0
chr12:96858895:TAAAATTAATGGAAC	15	Long Reads (vamos)	7-15bp	2	1.98780487804878	0.0121951219512195
chr12:96859389:TTTG	4	Long Reads (vamos)	4-6bp	10	9.84615384615385	1.32498509242695
chr12:96863153:TGGA	4	Long Reads (vamos)	4-6bp	11	11.1724137931034	0.874362818590705
chr12:9687867:ATTTTTATTTTATTT	15	Long Reads (vamos)	7-15bp	2	2	0
chr12:96883929:ACACACATATATGTGTGTATATATATGTGTGTGTGTATATATATATACAC	50	Long Reads (vamos)	16bp+	4	3.75	0.23780487804878
chr12:96888542:AAAATAAAAAT	11	Long Reads (vamos)	7-15bp	4	4	0
chr12:96900783:TTTTG	5	Long Reads (vamos)	4-6bp	8	7.95762711864407	0.280240475155729
chr12:96904825:TTTCATAATATAAGCACTGA	20	Long Reads (vamos)	16bp+	2	2	0
chr12:96905999:TATATCATATAATATGTA	18	Long Reads (vamos)	16bp+	3	2.72277227722772	0.202376237623762
chr12:96916230:TTA	3	Long Reads (vamos)	2-3bp	11	11.5338983050847	1.60140518615095
chr12:9692087:TTTC	4	Long Reads (vamos)	4-6bp	19	19.3834586466165	3.87457279562543
chr12:96927625:TTCAGTATATGTTA	14	Long Reads (vamos)	7-15bp	2	2	0
chr12:96929333:TTTTTTTTTCCTTAATGTCTTGTAT	25	Long Reads (vamos)	16bp+	2	1.61344537815126	0.256088876228457
chr12:96940180:TTGTTCCATGAAAATCCTGATTAACTTTAGCTCTTGTCATATTCTGTTTTA	51	Long Reads (vamos)	16bp+	2	2	0
chr12:9695855:TGA	3	Long Reads (vamos)	2-3bp	13	12.6697247706422	0.704723071695549
chr12:96963302:AAC	3	Long Reads (vamos)	2-3bp	14	13.6935483870968	2.29556779438762
chr12:96964353:AAAAAATAGCAAGCCAAATT	20	Long Reads (vamos)	16bp+	2	1.98666666666667	0.0133333333333333
chr12:96967187:CTCAAGAGTGGATTTACCCTT	21	Long Reads (vamos)	16bp+	2	2	0
chr12:96971275:TAAATATAGTGAA	13	Long Reads (vamos)	7-15bp	2	2.0126582278481	0.0126582278481013
chr12:96976353:ACTTTTCCTTAGGAAAATCAATTTAGCAATCATGTGCAAGGAATATTGGAGGAAAA	56	Long Reads (vamos)	16bp+	2	2	0
chr12:96978485:CTTTTTTTTTTTTT	14	Long Reads (vamos)	7-15bp	2	1.71028037383178	0.528478222535708
chr12:96988497:CCTCGTGTATTAGACTAGT	19	Long Reads (vamos)	16bp+	2	1.98648648648649	0.0135135135135135
chr12:97006198:TAA	3	Long Reads (vamos)	2-3bp	12	11.0983606557377	5.77536919116651
chr12:97016017:AACC	4	Long Reads (vamos)	4-6bp	12	11.92	1.31612903225806
chr12:97016453:TGAAACTAGTCTCTTC	16	Long Reads (vamos)	16bp+	2	2	0
chr12:97019611:AAAT	4	Long Reads (vamos)	4-6bp	13	12.959595959596	0.406514120799835
chr12:97020509:TTTTAAAAATTTTA	14	Long Reads (vamos)	7-15bp	2	1.9873417721519	0.0126582278481013
chr12:97024926:TATTTTCCCCTTTT	14	Long Reads (vamos)	7-15bp	2	1.97222222222222	0.0459501557632399
chr12:97032014:AAAAAA	6	Long Reads (vamos)	4-6bp	6	6.35820895522388	2.502300527438
chr12:97033367:CTGCATCCATCATCA	15	Long Reads (vamos)	7-15bp	2	2	0
chr12:9703375:TTAT	4	Long Reads (vamos)	4-6bp	9	8.56140350877193	2.24840863219997
chr12:97037299:AAAAAAAAGAAAGAAAGAAAAG	22	Long Reads (vamos)	16bp+	4	3.71428571428571	0.538961038961039
chr12:97039953:TGTTCTACGAATAGTTCACCAAACAGTGGGACTAAGAGTTGATTCCTTCTCAGCCTATCAAAATTGTACTATAGAAATGGTTGAGTTATATAAGAAATTTGATTAGAAGTT	111	Long Reads (vamos)	16bp+	2	2	0
chr12:97054244:GAGAACTTGTGAACAACCAGATCTCTT	27	Long Reads (vamos)	16bp+	2	2	0
chr12:9705886:TTTTATTCCATATAAA	16	Long Reads (vamos)	16bp+	2	2	0
chr12:97067240:CAAAACAAAAAA	12	Long Reads (vamos)	7-15bp	3	3.06034482758621	0.126761619190405
chr12:97070156:CATTTTA	7	Long Reads (vamos)	7-15bp	5	4.896	0.142322580645161
chr12:97070529:TGTTTAATATTTTTA	15	Long Reads (vamos)	7-15bp	2	2	0
chr12:97071840:TTTCTATTTTGGTCCAAAAATTT	23	Long Reads (vamos)	16bp+	2	2	0
chr12:97074141:ACACATATGTACACACATATATGTAT	26	Long Reads (vamos)	16bp+	4	4.03361344537815	0.117504628970232
chr12:97076844:TTTTAGGGCTTCGCATTTCAGATTTTC	27	Long Reads (vamos)	16bp+	2	2	0
chr12:97096339:AAAAGAAAAAAGAAAAAAAA	20	Long Reads (vamos)	16bp+	2	2.15315315315315	0.130876330876331
chr12:97101269:TGGTGCCAGTAGATTCAGGGTC	22	Long Reads (vamos)	16bp+	2	2	0
chr12:97106380:TTTTAATTGTATTTTTG	17	Long Reads (vamos)	16bp+	2	2	0
chr12:97109886:ATATATGTATTTATATTTTCAAATATATATATTTCAA	37	Long Reads (vamos)	16bp+	5	4.75187969924812	0.884939621781727
chr12:97122387:CAGGGAACAATTC	13	Long Reads (vamos)	7-15bp	2	2	0
chr12:97143651:AAAAAAG	7	Long Reads (vamos)	7-15bp	5	5.27067669172932	0.956482114376851
chr12:97146255:TTTTCT	6	Long Reads (vamos)	4-6bp	5	5.08730158730159	0.48031746031746
chr12:97164766:TTTA	4	Long Reads (vamos)	4-6bp	7	6.76146788990826	0.312945973496432
chr12:97165914:CCCCA	5	Long Reads (vamos)	4-6bp	7	6.38461538461539	0.82150858849888
chr12:97166710:TTGTTTTTGTCTTGTTTTGTT	21	Long Reads (vamos)	16bp+	2	2.46551724137931	0.250974512743628
chr12:97175948:TCTGTCTGTCTCTTATCTATCCAT	24	Long Reads (vamos)	16bp+	2	2	0
chr12:97176110:TATC	4	Long Reads (vamos)	4-6bp	30	30.780303030303	7.89792967846403
chr12:97181705:TTGGTATGCACGGGGTA	17	Long Reads (vamos)	16bp+	2	1.98571428571429	0.0142857142857143
chr12:97181876:AATCTGTGGATATGG	15	Long Reads (vamos)	7-15bp	3	3.02469135802469	0.0493827160493827
chr12:97192379:AAATATTTTAAAT	13	Long Reads (vamos)	7-15bp	2	2.04054054054054	0.0668271010736764
chr12:97210239:CATGAATGAGATACACT	17	Long Reads (vamos)	16bp+	2	1.98701298701299	0.012987012987013
chr12:97235559:ATATGAATGTGCATATATATTCATATTCTAGTATTAA	37	Long Reads (vamos)	16bp+	2	2	0
chr12:97243793:CCTT	4	Long Reads (vamos)	4-6bp	11	11.712	3.85187096774194
chr12:97251427:GGGTGGG	7	Long Reads (vamos)	7-15bp	4	3.50909090909091	0.655879899916597
chr12:97255327:TATTTTATATA	11	Long Reads (vamos)	7-15bp	13	12.2868852459016	2.10709930903672
chr12:97255566:ATATATATATA	11	Long Reads (vamos)	7-15bp	3	2.95774647887324	0.041046277665996
chr12:97280541:TGCTTTCATGCCTTTCCTCA	20	Long Reads (vamos)	16bp+	2	1.97260273972603	0.0270167427701674
chr12:97291845:CTGTTGAGGAATG	13	Long Reads (vamos)	7-15bp	2	1.9875	0.0125
chr12:97291942:CATGTATACACGTGTACAAATACA	24	Long Reads (vamos)	16bp+	2	2	0
chr12:9730671:TTTCTTTTCTTTTTTT	16	Long Reads (vamos)	16bp+	2	2.04807692307692	0.0850448095593727
chr12:97307480:AAAC	4	Long Reads (vamos)	4-6bp	8	9.13675213675214	4.37768936044798
chr12:97314926:CTAT	4	Long Reads (vamos)	4-6bp	13	12.4098360655738	2.69015038612654
chr12:97315332:GAGCAGGTAATCGGAATGAGTCAGGGTG	28	Long Reads (vamos)	16bp+	3	2.94318181818182	0.0542058516196447
chr12:97330355:TTTGCTTGTTTGTTTG	16	Long Reads (vamos)	16bp+	2	1.99047619047619	0.00952380952380952
chr12:97332188:AAGA	4	Long Reads (vamos)	4-6bp	24	24	5.14925373134328
chr12:97332548:TTTTTTATTTTTTTT	15	Long Reads (vamos)	7-15bp	2	1.96808510638298	0.0312285518188058
chr12:97335826:TCTA	4	Long Reads (vamos)	4-6bp	42	41.9624060150376	5.77887901572112
chr12:97341036:CTCATTTGCATAACATTTAAATCAATTTTCAGGTAA	36	Long Reads (vamos)	16bp+	2	2	0
chr12:97341585:CAAAA	5	Long Reads (vamos)	4-6bp	5	5.28125	0.246381578947368
chr12:97344187:TATC	4	Long Reads (vamos)	4-6bp	12	12.264	1.30877419354839
chr12:97345525:AGTTATTTCATGTG	14	Long Reads (vamos)	7-15bp	3	2.97959183673469	0.0201977698295813
chr12:97347632:CATTTGGGATTATGG	15	Long Reads (vamos)	7-15bp	3	2.97647058823529	0.0470588235294118
chr12:97354700:GGTGGCTATAGAACAGT	17	Long Reads (vamos)	16bp+	2	2	0
chr12:97355414:CTGCACCCACTGTC	14	Long Reads (vamos)	7-15bp	2	1.97183098591549	0.0277665995975855
chr12:97356424:CAAA	4	Long Reads (vamos)	4-6bp	8	7.88636363636364	0.308777429467085
chr12:97361141:AAAAAC	6	Long Reads (vamos)	4-6bp	5	5.2967032967033	0.344322344322344
chr12:97362285:CAAA	4	Long Reads (vamos)	4-6bp	6	6.24242424242424	0.593692022263451
chr12:97363472:TAAGAAGGGGCAATG	15	Long Reads (vamos)	7-15bp	2	1.97183098591549	0.0277665995975855
chr12:97374409:TTCT	4	Long Reads (vamos)	4-6bp	79	80.9264705882353	55.7427015250545
chr12:97380541:CAAAC	5	Long Reads (vamos)	4-6bp	11	10.4117647058824	2.76969092721834
chr12:9739287:ACACAAACGTTCTCCAAGGCCCCACCAGAGTAGCTAGATACAGAGTGTC	49	Long Reads (vamos)	16bp+	3	3	0
chr12:97398102:TAAAAAAA	8	Long Reads (vamos)	7-15bp	4	3.69026548672566	0.233565107458913
chr12:97398281:CAAAAAACAAA	11	Long Reads (vamos)	7-15bp	3	2.57851239669421	0.245867768595041
chr12:97414391:AAAC	4	Long Reads (vamos)	4-6bp	6	6.29473684210526	0.656886898096305
chr12:97418767:TCTAT	5	Long Reads (vamos)	4-6bp	31	30.8872180451128	7.90385053542948
chr12:97424277:TATATATATATATAT	15	Long Reads (vamos)	7-15bp	2	2.01020408163265	0.0102040816326531
chr12:9742808:CTGCACAGGCTGAGCTTCGAGGTCAGCCAGAGGTGAGAGCTTAGGTTCTTGTCAGGTAACTCCTGAACCTGTATACAGCCCTGGACATTCACA	93	Long Reads (vamos)	16bp+	2	2	0
chr12:97433266:AATATTAGTTCATTACAATATGG	23	Long Reads (vamos)	16bp+	3	3	0
chr12:97438452:ATATATAATATACACTATATATAATATATATATACGT	37	Long Reads (vamos)	16bp+	4	3.95283018867925	0.216801437556155
chr12:97441022:AAATAAAC	8	Long Reads (vamos)	7-15bp	3	3	0.0555555555555556
chr12:97442937:AAAGAAAAAAGAA	13	Long Reads (vamos)	7-15bp	2	2.45535714285714	0.286277348777349
chr12:97445587:ACAGAATCTCATCAGGATAGATGAC	25	Long Reads (vamos)	16bp+	2	2	0
chr12:97446800:TATAAAGTATTTAGAA	16	Long Reads (vamos)	16bp+	2	2	0
chr12:97458178:AGTGCTTTCTCATACGTTAT	20	Long Reads (vamos)	16bp+	2	2	0
chr12:97463061:ACACACACACACAGAGAC	18	Long Reads (vamos)	16bp+	3	2.91836734693878	0.0757416368609299
chr12:97469208:ATATATATAAATGTATACA	19	Long Reads (vamos)	16bp+	3	2.92045454545455	0.0970480668756531
chr12:9747367:CTTC	4	Long Reads (vamos)	4-6bp	26	26.2014925373134	6.22225339468073
chr12:9747964:GATA	4	Long Reads (vamos)	4-6bp	15	16.1969696969697	3.99144112884571
chr12:97480061:TTTTC	5	Long Reads (vamos)	4-6bp	9	9.57352941176471	1.65381263616558
chr12:97482600:AAATTTATATTATTTATTTATTAAAT	26	Long Reads (vamos)	16bp+	12	11.7007874015748	1.71928508936383
chr12:9749342:GAAAAAAAAAAAAAGGAAAAAAA	23	Long Reads (vamos)	16bp+	3	2.97196261682243	0.0275083759478046
chr12:97499610:TTCTTT	6	Long Reads (vamos)	4-6bp	11	10.6148148148148	1.40276395798784
chr12:97507248:TTGTTATTGTTTTTTTT	17	Long Reads (vamos)	16bp+	2	1.94230769230769	0.0548917102315161
chr12:97508656:TTTTTTTGTTGTTGTTGTGT	20	Long Reads (vamos)	16bp+	2	1.98837209302326	0.0116279069767442
chr12:97512028:GTGTCCAGAGTTTGTTCCTTCTGATGTTCAGAT	33	Long Reads (vamos)	16bp+	3	3	0
chr12:97513798:TGTGCTATGGGAAATGG	17	Long Reads (vamos)	16bp+	2	2	0
chr12:9751879:GAAAGAGAGAGA	12	Long Reads (vamos)	7-15bp	4	3.8135593220339	0.272635086194408
chr12:97532414:TGAATAGAAATAAGTAGA	18	Long Reads (vamos)	16bp+	3	3	0
chr12:97540908:ATAGAT	6	Long Reads (vamos)	4-6bp	15	15.2142857142857	1.76971428571429
chr12:97541720:AAAAGA	6	Long Reads (vamos)	4-6bp	5	5.01587301587302	0.639746031746032
chr12:97545205:ATCATCATCACC	12	Long Reads (vamos)	7-15bp	2	2.01428571428571	0.0142857142857143
chr12:9757079:AAAAAATAAAT	11	Long Reads (vamos)	7-15bp	3	2.73109243697479	0.198262355789774
chr12:97574436:ACTTTTACATTCTTGTCATTGGAACAGAAAATTA	34	Long Reads (vamos)	16bp+	2	2	0
chr12:97578032:ATTAAAAGTAATGGCA	16	Long Reads (vamos)	16bp+	2	1.98571428571429	0.0142857142857143
chr12:97579009:CTGAGCTTCCTACCCATTCATAGTCTAACCATTAGCAGACAGA	43	Long Reads (vamos)	16bp+	2	2	0
chr12:97585398:AAAAT	5	Long Reads (vamos)	4-6bp	11	10.7844827586207	0.396626686656672
chr12:9759484:TTA	3	Long Reads (vamos)	2-3bp	9	9.27966101694915	1.63906996957844
chr12:97614552:TTCT	4	Long Reads (vamos)	4-6bp	77	74.7692307692308	61.8998211091234
chr12:97621076:AAAC	4	Long Reads (vamos)	4-6bp	8	7.78301886792453	0.266756513926325
chr12:97621737:ATATATGTGTGTATGTGTATATATACACAT	30	Long Reads (vamos)	16bp+	5	5.64566929133858	0.722659667541557
chr12:97632526:AATTAAGTAACCACTAG	17	Long Reads (vamos)	16bp+	2	2	0
chr12:9763420:ATATATATGTTACGTATA	18	Long Reads (vamos)	16bp+	2	1.98765432098765	0.0123456790123457
chr12:97635375:TATCCATCCATCTATCCATCTGTCTGTCCATCTGCCCCTTCTTCCATTCATCCATCCATTGATCCATTCATTCATCTGTTCCTCCATTCTTCCATCTATTCATCTATCCATCCATTTATCTACA	124	Long Reads (vamos)	16bp+	3	2.94690265486726	0.0507269279393173
chr12:97639593:TGAA	4	Long Reads (vamos)	4-6bp	9	9.09183673469388	0.290448138018094
chr12:9766764:TTTTTTTTTGTT	12	Long Reads (vamos)	7-15bp	2	2.1796875	1.23517470472441
chr12:97668218:GTT	3	Long Reads (vamos)	2-3bp	12	12.0891089108911	0.941980198019802
chr12:97668992:AAAGTTTTTTG	11	Long Reads (vamos)	7-15bp	2	1.97183098591549	0.0277665995975855
chr12:97673374:GCAATATTTGCTGTTCT	17	Long Reads (vamos)	16bp+	2	2	0
chr12:97683338:AAATTATGTAAAATTAAAAT	20	Long Reads (vamos)	16bp+	2	1.98630136986301	0.0136986301369863
chr12:97690166:AAAGAAAGAGAGAGAAAG	18	Long Reads (vamos)	16bp+	7	6.70454545454545	0.301353226925746
chr12:97704727:TTTA	4	Long Reads (vamos)	4-6bp	10	9.98484848484848	1.41961600740227
chr12:9771644:GATA	4	Long Reads (vamos)	4-6bp	11	11.3030303030303	0.743970315398887
chr12:97720197:AAAAAAAGAAA	11	Long Reads (vamos)	7-15bp	3	3	0.48062015503876
chr12:9774562:TGTTTGACTTTGACTTAGGGCTTTATACAT	30	Long Reads (vamos)	16bp+	2	1.98863636363636	0.0113636363636364
chr12:97764563:TTTTATGGATGCTTTATTGAGA	22	Long Reads (vamos)	16bp+	2	2	0
chr12:97767091:ATTCCTAAACACA	13	Long Reads (vamos)	7-15bp	2	2	0
chr12:97769193:TTTTG	5	Long Reads (vamos)	4-6bp	6	5.98076923076923	0.11613144137416
chr12:97772490:AAAAAG	6	Long Reads (vamos)	4-6bp	9	8.83211678832117	1.50837269214255
chr12:97773137:CTCTGAAGTCGAGCTGCTTCT	21	Long Reads (vamos)	16bp+	2	1.98666666666667	0.0133333333333333
chr12:9777457:GAGGCATTTGGATT	14	Long Reads (vamos)	7-15bp	2	2	0
chr12:97775280:AAATTAT	7	Long Reads (vamos)	7-15bp	5	4.95098039215686	0.0668802174335081
chr12:97777848:TTCTCTCT	8	Long Reads (vamos)	7-15bp	9	8.38759689922481	0.56734496124031
chr12:97784654:CAAACAAATGCACGTTTTT	19	Long Reads (vamos)	16bp+	2	2.30851063829787	0.237131091283459
chr12:97789879:TTGTAGTATAATTACA	16	Long Reads (vamos)	16bp+	2	1.98666666666667	0.0133333333333333
chr12:97800188:GAGGTTGCAGCGAGCT	16	Long Reads (vamos)	16bp+	2	1.96842105263158	0.286226203807391
chr12:97800396:CATGTCAAGAACATGCCAT	19	Long Reads (vamos)	16bp+	2	2.01351351351351	0.0135135135135135
chr12:97814522:AAAAAAAAAAATCCAAC	17	Long Reads (vamos)	16bp+	2	2.13333333333333	0.11685393258427
chr12:97814671:AGGAAAGAGGAAAAAG	16	Long Reads (vamos)	16bp+	2	2	0.021505376344086
chr12:97820349:ACCTAAATAGCCTAGTTAC	19	Long Reads (vamos)	16bp+	2	2	0
chr12:9782105:ATATACACACACAC	14	Long Reads (vamos)	7-15bp	2	2.32291666666667	0.22094298245614
chr12:9782164:ATATATATATTTAAA	15	Long Reads (vamos)	7-15bp	2	2	0
chr12:97835237:TGT	3	Long Reads (vamos)	2-3bp	18	17.125	16.0157480314961
chr12:9784747:TAAAAATTTTAACTCAAAGA	20	Long Reads (vamos)	16bp+	2	2	0
chr12:97851791:CCTCTCTCCAGACT	14	Long Reads (vamos)	7-15bp	4	3.65454545454545	0.283236030025021
chr12:97854000:TTTTTTTTCTTTTTTC	16	Long Reads (vamos)	16bp+	2	2.15966386554622	0.304799886056117
chr12:97856915:TTAATAGTTGCTAATAT	17	Long Reads (vamos)	16bp+	2	2.04301075268817	0.0416082281439925
chr12:97864447:TATAACTTGTAAATAAGT	18	Long Reads (vamos)	16bp+	2	2	0
chr12:97864575:TGACAGTATATGT	13	Long Reads (vamos)	7-15bp	2	1.98611111111111	0.0420579029733959
chr12:978674:CACCTGTAATCCAAACTACTCGGGAGGCTGAGGCAGGAGAATTGCTTGAACCCAGGAGGC	60	Long Reads (vamos)	16bp+	2	2	0
chr12:97871049:ATAAAACTATAAAGACAGC	19	Long Reads (vamos)	16bp+	2	2	0
chr12:97872081:GAGTGTTACAGGAC	14	Long Reads (vamos)	7-15bp	2	1.98571428571429	0.0142857142857143
chr12:97881286:TCATAAATATCATCTG	16	Long Reads (vamos)	16bp+	2	2	0
chr12:978879:TAGA	4	Long Reads (vamos)	4-6bp	16	15.9206349206349	0.889650793650794
chr12:97888461:TCATTCAA	8	Long Reads (vamos)	7-15bp	3	3.02564102564103	0.0253080253080253
chr12:9790290:ATTATTAAGAA	11	Long Reads (vamos)	7-15bp	2	2.05555555555556	0.0530586766541823
chr12:97911872:ATTTAGTTCTTGGAGAT	17	Long Reads (vamos)	16bp+	2	2	0
chr12:97913939:TTA	3	Long Reads (vamos)	2-3bp	14	13.9075630252101	1.61002706167213
chr12:9792329:TATC	4	Long Reads (vamos)	4-6bp	15	13.7709923664122	6.30099823840282
chr12:9792396:ATATATGTGTGTATATATGTATAT	24	Long Reads (vamos)	16bp+	2	2.1195652173913	0.150382226469183
chr12:97935781:TCTCTCATACACACACACACTC	22	Long Reads (vamos)	16bp+	4	4.13740458015267	0.119436288901938
chr12:97936402:CATTCATAGATAACAGCAA	19	Long Reads (vamos)	16bp+	2	1.98571428571429	0.0142857142857143
chr12:9794211:TTAAAAGAAGATAAAATGAGAACA	24	Long Reads (vamos)	16bp+	2	2	0
chr12:97950692:AGAA	4	Long Reads (vamos)	4-6bp	66	66.2444444444444	36.7233830845771
chr12:97953934:TGAGAATGGAGCCAGG	16	Long Reads (vamos)	16bp+	40	39.5555555555556	0.81592039800995
chr12:97972195:ATATATAAGATACATTATATAATATATATATT	32	Long Reads (vamos)	16bp+	21	21.1791044776119	9.26091347772416
chr12:979865:TGAAACCCCGTCTCTATTAAAAATACGAAAATTTGCTGGGCGTGGTGGTGGGCACCTGTAATCCCATCTACTCGGGAGGCTAAGGCCAGGAAAATTGCTTGAACCTGCGAGGCGGAGGTTGCAGTGAGCTGAGATTGTGCC	141	Long Reads (vamos)	16bp+	2	2	0
chr12:97988284:GAAGG	5	Long Reads (vamos)	4-6bp	284	283.555555555556	72.1442786069652
chr12:9799824:TTTTATTTAAATCTTGTA	18	Long Reads (vamos)	16bp+	2	2.16091954022989	0.136594493450949
chr12:98002839:GGAAGGAAA	9	Long Reads (vamos)	7-15bp	18	18.1875	1.20866141732283
chr12:98014742:CTTGGAGAGAGTGGATGATAT	21	Long Reads (vamos)	16bp+	2	1.95833333333333	0.0404929577464789
chr12:98034591:TGGA	4	Long Reads (vamos)	4-6bp	15	15.3114754098361	0.645982929142393
chr12:98035063:TATC	4	Long Reads (vamos)	4-6bp	10	9.74311926605505	0.433401291199456
chr12:98037700:GGAA	4	Long Reads (vamos)	4-6bp	22	22.0289855072464	4.2181318100074
chr12:98047279:TATATACATATACATACATG	20	Long Reads (vamos)	16bp+	8	7.56349206349206	1.04793650793651
chr12:98048109:TTCTTCCTTTTTTCTTTTTT	20	Long Reads (vamos)	16bp+	3	3.18181818181818	0.546842470506593
chr12:98049913:TCCCTCCC	8	Long Reads (vamos)	7-15bp	14	14.1268656716418	0.54769386151947
chr12:98061128:AAGGGAATTATTTTAATGGGATCCTAGGTAGAG	33	Long Reads (vamos)	16bp+	2	2	0
chr12:98067516:AAAAACAAAACAAAACAAACG	21	Long Reads (vamos)	16bp+	2	2	0
chr12:98083898:ATAG	4	Long Reads (vamos)	4-6bp	12	11.3577235772358	4.80541116886579
chr12:98084600:ATTCCAGGCTC	11	Long Reads (vamos)	7-15bp	2	1.98571428571429	0.0142857142857143
chr12:98089797:AGGGAAGGAGAGAAGGAAGGAAGAAAGGAGGAGGGAAGGATAAAAGGAAGAAGGGA	56	Long Reads (vamos)	16bp+	3	3.02020202020202	0.0404040404040404
chr12:98102566:TAAAAAACAATAAATAAAT	19	Long Reads (vamos)	16bp+	2	2	0
chr12:98107192:TAGA	4	Long Reads (vamos)	4-6bp	12	11.8211382113821	1.60709049713448
chr12:9812409:TCTGACTTATGGCAGGACAG	20	Long Reads (vamos)	16bp+	2	1.98701298701299	0.012987012987013
chr12:98150515:AAAAAAAAAC	10	Long Reads (vamos)	7-15bp	3	2.95121951219512	0.407437025189924
chr12:98152127:AGGG	4	Long Reads (vamos)	4-6bp	9	8.6	1.90077519379845
chr12:98152809:TTGCACAGGATTTTATTCAAACT	23	Long Reads (vamos)	16bp+	2	2	0
chr12:9815803:CTTCTTATTCCT	12	Long Reads (vamos)	7-15bp	2	2.23636363636364	0.182151793160967
chr12:98174765:AAAG	4	Long Reads (vamos)	4-6bp	12	11.8914728682171	0.75375484496124
chr12:981763:AAATA	5	Long Reads (vamos)	4-6bp	13	13.1076923076923	1.7247465712582
chr12:9817654:ATTTTTGGTCTTTGCCTGTCTTTTCCTCAGTCACCCCATGAT	42	Long Reads (vamos)	16bp+	3	3	0
chr12:98183500:CATCTGTAAACTAGAGTAGTATCTG	25	Long Reads (vamos)	16bp+	2	1.98648648648649	0.0135135135135135
chr12:98200356:ATTC	4	Long Reads (vamos)	4-6bp	6	6.01369863013699	0.0692541856925419
chr12:98209586:AGAA	4	Long Reads (vamos)	4-6bp	22	21.9111111111111	7.93233830845771
chr12:98209680:AGGA	4	Long Reads (vamos)	4-6bp	20	18.9242424242424	13.0934536201712
chr12:98209767:AGAA	4	Long Reads (vamos)	4-6bp	22	22.9558823529412	16.5610021786492
chr12:98212096:TCAGCAGCTCTCTCC	15	Long Reads (vamos)	7-15bp	4	4.06862745098039	0.0645505727043293
chr12:98213064:ACTTTACCAACATGCAG	17	Long Reads (vamos)	16bp+	2	1.97183098591549	0.0277665995975855
chr12:98223389:GTTG	4	Long Reads (vamos)	4-6bp	10	10.1025641025641	0.282493368700265
chr12:9823223:CAAAAAA	7	Long Reads (vamos)	7-15bp	6	5.80314960629921	0.508561429821272
chr12:98239262:AAAAAATCATATGGCTGTAAGAAGAAGAGATGGGATTTGGACTTGGATATAACCCAGCAGCA	62	Long Reads (vamos)	16bp+	2	1.98591549295775	0.0140845070422535
chr12:98265452:TTTTTTA	7	Long Reads (vamos)	7-15bp	7	7.08955223880597	0.62349904612277
chr12:98268005:CCAGATTCAACCCAAATAAGACTACTCCAAAGCATGTAATAATCAAACTCCCAAATGTCAAGAACAAAGAGAGGATACTAAAAGCAGCAAGAAAAGGGAACAAATAACACATAAA	115	Long Reads (vamos)	16bp+	2	2	0
chr12:98276391:AAAAAAAGTAAATAAAT	17	Long Reads (vamos)	16bp+	2	1.96666666666667	0.0327683615819209
chr12:98277153:TTTTG	5	Long Reads (vamos)	4-6bp	7	7.18987341772152	0.155793573515093
chr12:98293204:TTACTTACAGCACATAA	17	Long Reads (vamos)	16bp+	2	1.9390243902439	0.0579644685335742
chr12:98305773:GATA	4	Long Reads (vamos)	4-6bp	20	19.3923076923077	4.8293977340489
chr12:98307024:TGTGTGTGTGCGTG	14	Long Reads (vamos)	7-15bp	4	3.99212598425197	0.372953380827397
chr12:9830947:ATTTTTATTTTATTATT	17	Long Reads (vamos)	16bp+	2	2.19191919191919	0.1566687280973
chr12:9833819:TTTTAAGCTTAGA	13	Long Reads (vamos)	7-15bp	2	1.98936170212766	0.0106382978723404
chr12:98339585:TTTTG	5	Long Reads (vamos)	4-6bp	7	7	0.296875
chr12:98347577:TTATA	5	Long Reads (vamos)	4-6bp	9	8.64761904761905	0.845787545787546
chr12:98354304:CAAAAA	6	Long Reads (vamos)	4-6bp	5	4.992	0.201548387096774
chr12:98361512:TGTGGTAGGTGTG	13	Long Reads (vamos)	7-15bp	3	2.95698924731183	0.0416082281439925
chr12:98366675:AAAGAAAGAAAAAAGGA	17	Long Reads (vamos)	16bp+	2	2.39047619047619	0.278754578754579
chr12:98367864:GATAGTGGGAAGCAGAGCTAGCCCCAGCAGTT	32	Long Reads (vamos)	16bp+	2	2	0
chr12:9837305:ATGTATCTCTATATCTATAAATACATATATATTTAT	36	Long Reads (vamos)	16bp+	4	3.86021505376344	0.121552127162225
chr12:98391280:GTTTTGCACCACTGTGCCC	19	Long Reads (vamos)	16bp+	2	2.0873786407767	0.119741100323625
chr12:98394417:AGAAAATCTCAAAAAACA	18	Long Reads (vamos)	16bp+	2	2	0
chr12:98395149:CTGTAGTCCCAGCTACTTGGGAGGCTGAGGCAGGAGAATCACTTGAACCCAGGAGGCAGAGGTTGCAGTGAGCCAAGATCGTGCCATTGCACTCTAGCCTGGGCAGCAGAGTGAGACTTGGTCTCAAAAAAAAAAAAAAAA	141	Long Reads (vamos)	16bp+	2	2	0
chr12:98398987:AGGGAGGA	8	Long Reads (vamos)	7-15bp	4	4	0.155172413793103
chr12:9840562:AAGAAGTTGAAAATA	15	Long Reads (vamos)	7-15bp	2	2	0
chr12:98406778:ATTTTAATCAGAAAA	15	Long Reads (vamos)	7-15bp	2	2	0
chr12:98406817:TTTTTATTTATTTATTTTTA	20	Long Reads (vamos)	16bp+	2	2.05376344086022	0.0514258999532492
chr12:98408867:TTCCATGAGAAAGGAAATGGTCATGCAGAGGCCCTGTAGTAGGAGGAAGGTGAAGAAACAAAAGAACGAGGATGG	75	Long Reads (vamos)	16bp+	2	2	0
chr12:98414180:TTTTT	5	Long Reads (vamos)	4-6bp	10	9.92592592592593	4.05417357656164
chr12:98421351:CTGAACTGATGTA	13	Long Reads (vamos)	7-15bp	2	1.98571428571429	0.0142857142857143
chr12:98440566:TCATTCATTCAC	12	Long Reads (vamos)	7-15bp	2	2.02857142857143	0.0571428571428571
chr12:98443118:AAAAAGAAAAGAAAAA	16	Long Reads (vamos)	16bp+	2	1.99115044247788	0.0802781289506953
chr12:98453839:TATTATTTTA	10	Long Reads (vamos)	7-15bp	4	4.03921568627451	0.07765482430596
chr12:98455166:CTACACCAGGCAGGAGAGTGGTGGTTAGCGGGGAGCCGCTGTGT	44	Long Reads (vamos)	16bp+	3	2.93617021276596	0.060398078242965
chr12:98459937:ATAAAATGAGATATAAATCAAGTTA	25	Long Reads (vamos)	16bp+	2	2	0
chr12:98464960:AAGGCAGGAGGATCGCTT	18	Long Reads (vamos)	16bp+	2	2	0
chr12:98468414:AAAAAGA	7	Long Reads (vamos)	7-15bp	4	4.15503875968992	0.42890019379845
chr12:98468796:AAAG	4	Long Reads (vamos)	4-6bp	28	27.4850746268657	30.7930086410055
chr12:98474292:AAAAAAAATAGAAGGAAAG	19	Long Reads (vamos)	16bp+	4	3.80916030534351	0.324838520258368
chr12:98476005:ATATAAATAGTATATAACATAAT	23	Long Reads (vamos)	16bp+	2	2	0
chr12:98477005:AAAGAAAGAAAGAG	14	Long Reads (vamos)	7-15bp	3	2.52293577981651	0.270302412504247
chr12:98481308:TAAAAAATAAAAA	13	Long Reads (vamos)	7-15bp	2	2	0
chr12:984825:GGCTAATTTTTTGTATTCTTCAGTAGAGATGGAGTTTCACCGTGTTAGCCAGGATGGTCTCAATCTCCTGACCTTGTGATCTGCCCGCCTCAGTCTCCCAAAGTGCTGGGATTATAGGCGTGAGCCACCGCGCCTGTCCACACCA	145	Long Reads (vamos)	16bp+	2	2	0
chr12:98483271:AAGGGAGACTCATCAT	16	Long Reads (vamos)	16bp+	2	2	0
chr12:98483709:GGGAG	5	Long Reads (vamos)	4-6bp	13	13.162962962963	2.30160309563295
chr12:9848484:TGCTCCTTTAGCTCAGAGGAGTTTGTTATTACCCACCTTCTGAAGCCTACTTCTGTCAAT	60	Long Reads (vamos)	16bp+	2	1.98591549295775	0.0140845070422535
chr12:98489749:TTTTA	5	Long Reads (vamos)	4-6bp	9	9.14074074074074	0.957656163626313
chr12:98495489:AAAT	4	Long Reads (vamos)	4-6bp	10	10.5625	4.42125984251969
chr12:98495850:TGTT	4	Long Reads (vamos)	4-6bp	6	6.27083333333333	0.45219298245614
chr12:98496271:AGAC	4	Long Reads (vamos)	4-6bp	10	10.0909090909091	1.94587092297016
chr12:98497425:TTTCTGTACCTCACTTCC	18	Long Reads (vamos)	16bp+	2	1.975	0.0246835443037975
chr12:98499799:GTGGCACAGCTACTCAGGAGGCT	23	Long Reads (vamos)	16bp+	2	1.98571428571429	0.0142857142857143
chr12:98501904:TTG	3	Long Reads (vamos)	2-3bp	9	9.37404580152672	1.42055196711685
chr12:98511696:AAAAAAAAAAAAAATTTGCATCCACCAGGCACAGTGGCTCATGCCTGTAATCCCAGAACTTTGGGAGGCTGAGGCGGGTGGATCACCTGAGGTCAGGAGTTCAAGACCAGCCTGGTCAACATGGTGAAACCCAGTCTCTACTAAAATACAAACAAATTAGATGAGTGTATTAGCAGGCGCCTGTAGTCCCAGCTACTCTGGAGGCTGGGGCAAGGAGAATTGCTTGAACCTGGGAGGCGGAGGTTGCAGTGAGCCGAGACTACGTCACTGCACTCCAG	278	Long Reads (vamos)	16bp+	2	2	0
chr12:9851685:ATTTATCTAGGTGATTA	17	Long Reads (vamos)	16bp+	2	2	0
chr12:98519934:TTTTTTTC	8	Long Reads (vamos)	7-15bp	6	5.67407407407407	0.400442233278054
chr12:98520272:CCTT	4	Long Reads (vamos)	4-6bp	10	10.6379310344828	4.1808095952024
chr12:9852080:AGTGACCCCACTGTGTGAGTC	21	Long Reads (vamos)	16bp+	2	2	0
chr12:98527338:AAAAAAAAAAAAC	13	Long Reads (vamos)	7-15bp	2	1.82142857142857	0.148005148005148
chr12:98528251:TTTTGTTTTTTG	12	Long Reads (vamos)	7-15bp	4	3.77272727272727	0.299097848716169
chr12:9853057:AAAG	4	Long Reads (vamos)	4-6bp	21	24.030534351145	62.5221374045801
chr12:98538135:ACAGAGAACAAATTATTGACTAACCTAGTATTGTTT	36	Long Reads (vamos)	16bp+	3	2.93243243243243	0.0638652350981118
chr12:98539202:AAAT	4	Long Reads (vamos)	4-6bp	8	8.125	0.615291262135922
chr12:98558181:TTTTAAAAATATATAC	16	Long Reads (vamos)	16bp+	2	2	0
chr12:98558230:AGAT	4	Long Reads (vamos)	4-6bp	12.5	12.4444444444444	0.978193146417445
chr12:98563037:TTTTTTTTTTGAGATAGAGTCTCTCTCTGTCTCCCAGGCTGGAGTGCAGTGGTGCGATCTTGGCTCACTGCAACCTATGCCTCCTGGGTTCAAGCGATTCTCCTGCCTCAGCCTCCTGAGTAGCTGGGACTACAGGGCATGCGCCACCATGCCCAGCTAATTTTTTT	167	Long Reads (vamos)	16bp+	2	2	0
chr12:98565226:TCCT	4	Long Reads (vamos)	4-6bp	14	13.9328358208955	1.31124452923353
chr12:98569180:TTTA	4	Long Reads (vamos)	4-6bp	9	9.18348623853211	1.26231736323479
chr12:98580774:AAAAAAAAC	9	Long Reads (vamos)	7-15bp	3	2.80833333333333	0.206652661064426
chr12:98581009:AATAAAAAATAACAATACAAC	21	Long Reads (vamos)	16bp+	2	2	0
chr12:98583850:TTTCTTTTCTT	11	Long Reads (vamos)	7-15bp	2	2.07407407407407	0.144444444444444
chr12:98586208:CAAA	4	Long Reads (vamos)	4-6bp	8	8.25688073394495	0.525993883792049
chr12:98597096:TTTTGTTGAAATTTTACCCTCTTAACTATCACTCCAAGACTTAAGTTTGACACAGAAAGC	60	Long Reads (vamos)	16bp+	2	2	0
chr12:98598759:TTTTTGTTTTGTTTTTT	17	Long Reads (vamos)	16bp+	2	1.96747967479675	0.048114087698254
chr12:98608375:GCGGGCGGATCACAAGGTCAGGAGATC	27	Long Reads (vamos)	16bp+	2	2	0
chr12:98608631:AAAAAAA	7	Long Reads (vamos)	7-15bp	4	3.78358208955224	1.02799910223319
chr12:98610874:AAC	3	Long Reads (vamos)	2-3bp	14	13.808	2.67251612903226
chr12:98611191:AAAAAAAAAG	10	Long Reads (vamos)	7-15bp	2	2.37391304347826	0.271243325705568
chr12:98611959:ATCT	4	Long Reads (vamos)	4-6bp	12	12.0984848484848	1.44824196160074
chr12:98612023:ACCT	4	Long Reads (vamos)	4-6bp	6	5.90476190476191	0.207687894434882
chr12:98614200:CTGTTGTTCAGTATATC	17	Long Reads (vamos)	16bp+	2	2	0
chr12:98614406:AATTTTAATTTTTTTT	16	Long Reads (vamos)	16bp+	2	1.98837209302326	0.0586867305061559
chr12:98629376:CAAA	4	Long Reads (vamos)	4-6bp	8	7.96428571428571	0.737451737451737
chr12:98630625:CCAGGAACCTATTGATGA	18	Long Reads (vamos)	16bp+	2	1.98571428571429	0.0142857142857143
chr12:98633492:AATTCTTTTTTTTTT	15	Long Reads (vamos)	7-15bp	3	3.171875	0.647391732283465
chr12:98634712:TTTTTTTTTTTTTTTAGATGGAGTTTTGCTCTTGTTGCCCAGGCTGGAGTGCAATGGCACGATCTCGGTTCACTGCAACCTTTGCCTCCTGGGTTCAAGCGATTCTCCTCCTCAGCCTCCCAAGTAGCTGGGATTAAAGGCACCTGCCACCACGCCCCACCAATTTTTTAATATTTTTAGTAGAGATGGGGTTTCACCATGTTGGCTAGGCTGGTTTTGAACTCCTGACCAGTGATCTGCCCGCCTTGGCCTCCCAAAGTGCTAGGATTACAGGCATGAGCCAC	284	Long Reads (vamos)	16bp+	2	2	0
chr12:98640441:CAAAA	5	Long Reads (vamos)	4-6bp	7	7.29906542056075	0.664433080585435
chr12:9864718:AATTAATATATACCACCAGAGAA	23	Long Reads (vamos)	16bp+	2	1.98571428571429	0.0142857142857143
chr12:98650105:CATTCATCAGTGTGTTCT	18	Long Reads (vamos)	16bp+	2	2	0
chr12:98654412:ATTTT	5	Long Reads (vamos)	4-6bp	5	4.96296296296296	0.161111111111111
chr12:98655366:GGCCGGGCAGAGGGGCTCCTCACTTCCCAGTAGGGGC	37	Long Reads (vamos)	16bp+	2	2	0
chr12:98661465:TTTATT	6	Long Reads (vamos)	4-6bp	4	4.19767441860465	0.231053351573187
chr12:98663227:TTTAAGAAATTATCCTTGAC	20	Long Reads (vamos)	16bp+	2	2	0
chr12:98664003:TTTA	4	Long Reads (vamos)	4-6bp	8	7.88135593220339	0.37896566710126
chr12:98668649:AAGAATCAAAGATGACTC	18	Long Reads (vamos)	16bp+	2	1.98979591836735	0.0102040816326531
chr12:98669856:CCCTCCCCTCTTCCTG	16	Long Reads (vamos)	16bp+	5	4.71910112359551	0.227017364657814
chr12:98672153:TTTA	4	Long Reads (vamos)	4-6bp	7	6.86324786324786	1.05010315355143
chr12:98672736:ATTTT	5	Long Reads (vamos)	4-6bp	7	6.84090909090909	0.653886190145732
chr12:98673434:CAAAAAAAAAA	11	Long Reads (vamos)	7-15bp	3	3.48507462686567	0.447143979351363
chr12:98687482:TTTATGTTGTGCTTCTATAA	20	Long Reads (vamos)	16bp+	2	2	0
chr12:98688765:TTTTC	5	Long Reads (vamos)	4-6bp	14	13.9185185185185	1.50823659480376
chr12:98695770:GACTTAGCTTCACCTTTATCAGAAGGTACTGGGTGCCAGCACTTCCTGAGTCTTTTTGAAG	61	Long Reads (vamos)	16bp+	2	2	0
chr12:98709438:CAGATGCCCTAAGAG	15	Long Reads (vamos)	7-15bp	2	1.97959183673469	0.0201977698295813
chr12:98718215:TTCTTTTCTT	10	Long Reads (vamos)	7-15bp	4	3.90977443609023	0.203918888129414
chr12:98727949:AAAT	4	Long Reads (vamos)	4-6bp	13	12.8307692307692	0.916875372689326
chr12:98737224:TTAAACTTCTCTGT	14	Long Reads (vamos)	7-15bp	3	2.96116504854369	0.0376927470017133
chr12:98747221:AAAAAC	6	Long Reads (vamos)	4-6bp	7	6.80769230769231	0.404591532498509
chr12:9875847:ACAGAGTGCCGATTGGTGTATTTACAATCCCTAAGCTAGAC	41	Long Reads (vamos)	16bp+	5	4.98275862068965	0.0170914542728636
chr12:98759979:AAAATAAATAAAT	13	Long Reads (vamos)	7-15bp	2	1.78571428571429	0.17039586919105
chr12:98761458:AAGCTCAGAGCTA	13	Long Reads (vamos)	7-15bp	2	1.98958333333333	0.0104166666666667
chr12:98777881:AATTAACACACAATG	15	Long Reads (vamos)	7-15bp	2	2	0
chr12:98787892:CTGGGTGACAGAGCGAGACT	20	Long Reads (vamos)	16bp+	2	2	0
chr12:9879143:GAAAAGAAAAACAAACAAAA	20	Long Reads (vamos)	16bp+	2	1.97260273972603	0.0270167427701674
chr12:98800520:AAACT	5	Long Reads (vamos)	4-6bp	9	8.93636363636364	0.133527939949958
chr12:98813865:TTTTGTTTGTTTGT	14	Long Reads (vamos)	7-15bp	2	2.0253164556962	0.0249918857513794
chr12:98818137:TCCC	4	Long Reads (vamos)	4-6bp	24	23.9037037037037	1.53543394140409
chr12:9881969:TATATATATGCTTATATA	18	Long Reads (vamos)	16bp+	4	3.68695652173913	0.216933638443936
chr12:98821495:TCTGTCTCTCTCTC	14	Long Reads (vamos)	7-15bp	2	1.93333333333333	0.0900900900900901
chr12:98823595:TCTCCTGTCTCAGC	14	Long Reads (vamos)	7-15bp	2	2	0
chr12:98835097:ATT	3	Long Reads (vamos)	2-3bp	9	8.61538461538461	6.89389920424403
chr12:98845979:ACACATACACACATATAT	18	Long Reads (vamos)	16bp+	3	2.95121951219512	0.194322271091563
chr12:98848563:TTTTTTTTTTTTTGAGACGGAGTCTCGCTCTGTTGCCCAGGCTGGAGTGCAATGGCGTGATCTTGGCTCACTGTGACCTCCGCCTCCCAGATTTAAACGATTCTCCTGCCTCAGCCTCCCAAGTAGCTGGGATTATAGGCGCCTGCCACCA	151	Long Reads (vamos)	16bp+	2	2	0
chr12:98857011:CAATGATTCCTAAGACATAACCCCTGCACA	30	Long Reads (vamos)	16bp+	2	1.77894736842105	0.174020156774916
chr12:98857642:ATGAATAA	8	Long Reads (vamos)	7-15bp	4	4.03333333333333	0.0325842696629213
chr12:98866226:CAGTCACAGCACTTCTGCGAATCTT	25	Long Reads (vamos)	16bp+	2	1.98611111111111	0.0138888888888889
chr12:9887254:AGAT	4	Long Reads (vamos)	4-6bp	17	17.1056910569106	1.07890177262428
chr12:98878374:AAAC	4	Long Reads (vamos)	4-6bp	9	8.976	1.33006451612903
chr12:98880769:AAAAATAAAAAATAAA	16	Long Reads (vamos)	16bp+	2	1.97849462365591	0.0212716222533894
chr12:98886322:AGACACTTCTGATAGTTGAATTACTGACACAGAAGAAAGGACTCATGTACCATGAATGG	59	Long Reads (vamos)	16bp+	2	2	0
chr12:98886884:AAAACAAAACAAAA	14	Long Reads (vamos)	7-15bp	2	2	0
chr12:98894896:TGCCCCCGCCCCCCGCGCGGCGCG	24	Long Reads (vamos)	16bp+	2	2.1875	0.153716216216216
chr12:9889661:ACATATATAC	10	Long Reads (vamos)	7-15bp	5	4.50833333333333	0.268837535014006
chr12:98899331:TACTTTTCACTAAGTACCACAC	22	Long Reads (vamos)	16bp+	2	1.98571428571429	0.0142857142857143
chr12:98918775:TTTAATTG	8	Long Reads (vamos)	7-15bp	4	4	0.0631578947368421
chr12:98920968:AGATTCAATACATGTATATAATTTATTTGGCT	32	Long Reads (vamos)	16bp+	2	2	0
chr12:98931705:GGTAATACTGCTTTTTTA	18	Long Reads (vamos)	16bp+	2	2.44	0.248888888888889
chr12:98933112:ATTAGTAACTC	11	Long Reads (vamos)	7-15bp	3	2.97849462365591	0.0212716222533894
chr12:9894012:TCTTTCTCTTTCTCTCTTCTTCTTTCTCTTTCTCTCTTTT	40	Long Reads (vamos)	16bp+	4	4.45081967213115	0.282685272998239
chr12:98957311:TATT	4	Long Reads (vamos)	4-6bp	12	10.8190476190476	6.16886446886447
chr12:98967621:GAGGG	5	Long Reads (vamos)	4-6bp	13	13.4461538461538	5.07072152653548
chr12:98980024:TTAATCCAAATAGTCACGTTTTCATGTCAGATATTC	36	Long Reads (vamos)	16bp+	2	2	0
chr12:98982472:CTTCCCTCCCTCTTAGAAATGACTA	25	Long Reads (vamos)	16bp+	2	2	0
chr12:98987270:ATTAAAATTTTAACTTCATTAAAA	24	Long Reads (vamos)	16bp+	2	1.98863636363636	0.0113636363636364
chr12:9899252:GGAGTATCCCGTAGTATGGAGACACAATTACCTGACTGTGA	41	Long Reads (vamos)	16bp+	3	3	0
chr12:99004529:CAACCCAAGG	10	Long Reads (vamos)	7-15bp	3	2.8989898989899	0.0917336631622346
chr12:99010735:ATT	3	Long Reads (vamos)	2-3bp	9	8.51401869158878	1.40310350908129
chr12:99013234:AGTAGACATAAACAATAATTCCTTAATTTATTAGTCTGTTTATCACATTTATTAAGCATTTCCTATGTCCTAAGAACTGTGCCACAAGACAAGGATGCCCTCTCTTACCACTCCTATTCAACATAATATTGGA	133	Long Reads (vamos)	16bp+	2	2	0
chr12:99023463:TCC	3	Long Reads (vamos)	2-3bp	15	14.8632478632479	1.32596522251695
chr12:99023939:AATTATATATAACTTT	16	Long Reads (vamos)	16bp+	3	2.80898876404494	0.156281920326864
chr12:990355:AAAACAA	7	Long Reads (vamos)	7-15bp	4	3.79674796747967	0.491136878581901
chr12:99042004:AACAA	5	Long Reads (vamos)	4-6bp	7	6.84905660377358	0.262713387241689
chr12:99046807:AAAAAAAAAAG	11	Long Reads (vamos)	7-15bp	2	2.09756097560976	0.400239904038385
chr12:99050671:TTTTCTTTTTTTCT	14	Long Reads (vamos)	7-15bp	3	3.2015503875969	0.34968507751938
chr12:99065576:CCAT	4	Long Reads (vamos)	4-6bp	29	28.3015873015873	10.8203174603175
chr12:99067862:TGTGTGTGTA	10	Long Reads (vamos)	7-15bp	6	5.45544554455446	0.43049504950495
chr12:99075761:ATTATATCTATT	12	Long Reads (vamos)	7-15bp	2	2	0
chr12:99075816:ATGTATTATCGTATATATAAT	21	Long Reads (vamos)	16bp+	2	1.99107142857143	0.00892857142857143
chr12:99077032:AAAAAAC	7	Long Reads (vamos)	7-15bp	4	4.2890625	0.789800688976378
chr12:990934:GTGTGTGTGTGTGTGTGA	18	Long Reads (vamos)	16bp+	2	1.7906976744186	0.167441860465116
chr12:991174:GGGGGCGGGGCGCGGTGACGTCGCG	25	Long Reads (vamos)	16bp+	2	2	0
chr12:99123025:CAACAAAAAACCAA	14	Long Reads (vamos)	7-15bp	4	3.78688524590164	0.334372036309443
chr12:99133021:TTTTCTTTTTCTTTCTTTCT	20	Long Reads (vamos)	16bp+	3	3.24242424242424	0.38352995604904
chr12:99135854:AATGTGTGGCAGTCTCAGAGAACAGCCCAGCTTCGGACAGGAAGACTAAGGA	52	Long Reads (vamos)	16bp+	2	2	0
chr12:99136083:AAAGATTAAACAAGATT	17	Long Reads (vamos)	16bp+	2	2	0
chr12:99138928:CTTTCTCTCTCTTTTTT	17	Long Reads (vamos)	16bp+	3	2.8952380952381	0.0946886446886447
chr12:99139166:TTTCTTTCCTTCCTTCCTTCTC	22	Long Reads (vamos)	16bp+	8	8.79838709677419	6.65007867820614
chr12:99139343:CCTC	4	Long Reads (vamos)	4-6bp	70	64.7596899224806	317.715237403101
chr12:9913953:CTTCCTTCCTTCCTTG	16	Long Reads (vamos)	16bp+	4	3.98876404494382	0.0566905005107252
chr12:99140873:ATATCTTCTACATCCTT	17	Long Reads (vamos)	16bp+	2	2	0
chr12:9914159:CATACTGCAATAGAAACCTAAGAGACTG	28	Long Reads (vamos)	16bp+	2	2	0
chr12:99141889:CTTTCCCATGGAGCAAG	17	Long Reads (vamos)	16bp+	3	2.98039215686275	0.01941370607649
chr12:99145989:TATATGGAACTATATAGAA	19	Long Reads (vamos)	16bp+	3	2.98876404494382	0.0112359550561798
chr12:99183949:AATCAAAATGCAGTTTCATATA	22	Long Reads (vamos)	16bp+	2	2.17283950617284	0.144753086419753
chr12:99196587:TTTGTTTTTG	10	Long Reads (vamos)	7-15bp	4	3.86923076923077	0.223076923076923
chr12:99197980:ATCTATCTTCCAC	13	Long Reads (vamos)	7-15bp	2	1.98571428571429	0.0142857142857143
chr12:99199256:AGTTTTAGATAAC	13	Long Reads (vamos)	7-15bp	2	2	0
chr12:99201921:TTCA	4	Long Reads (vamos)	4-6bp	8	7.84955752212389	1.59323640960809
chr12:99209852:CAGAAACATTCCAAGCCTGTGATAAAGCTCTCTCACCCTA	40	Long Reads (vamos)	16bp+	4	3.95061728395062	0.0475308641975309
chr12:9921586:AAAC	4	Long Reads (vamos)	4-6bp	9	9.136	0.473290322580645
chr12:99221339:AAAAT	5	Long Reads (vamos)	4-6bp	5	5	0.12987012987013
chr12:9924438:AACCC	5	Long Reads (vamos)	4-6bp	6	5.34615384615385	0.888722927557879
chr12:99256251:AAAAAAAAAAG	11	Long Reads (vamos)	7-15bp	2	2.35	0.229411764705882
chr12:99262716:TTTATTGTCTAAAAA	15	Long Reads (vamos)	7-15bp	2	1.97435897435897	0.0253080253080253
chr12:99265233:AGAAATGAAAATTCTTAGGCCTTGCTCTAGAATATCTGGGGGTGGGCCCCAGAAACCTATACTTTTACAAACTGTCCACTTGATTCTCACT	91	Long Reads (vamos)	16bp+	3	2.79411764705882	0.184915550378567
chr12:99267561:CATT	4	Long Reads (vamos)	4-6bp	7	8.20952380952381	3.39798534798535
chr12:99271578:AATTAAAAAGTT	12	Long Reads (vamos)	7-15bp	2	2.0125	0.0125
chr12:99273552:GATTCTTTTTTTTTTTTTGC	20	Long Reads (vamos)	16bp+	2	2.03389830508475	0.289439374185137
chr12:99276229:TTTGGGACATTAAAT	15	Long Reads (vamos)	7-15bp	2	2	0
chr12:99276314:AGTGACTGTATTTGGATATAGGCCCTTTAA	30	Long Reads (vamos)	16bp+	2	2	0
chr12:99280156:TGTGTGTGTGTGTA	14	Long Reads (vamos)	7-15bp	3	3.05	0.20959595959596
chr12:99280429:TAAGCACAAGTTATG	15	Long Reads (vamos)	7-15bp	2	2	0
chr12:99280840:CACACACACACACATGCACGTA	22	Long Reads (vamos)	16bp+	5	4.61458333333333	0.386732456140351
chr12:9928467:AAAG	4	Long Reads (vamos)	4-6bp	13	12.9323308270677	1.44235588972431
chr12:99289003:AAAAACATTTCACCTAT	17	Long Reads (vamos)	16bp+	2	2	0
chr12:99292326:TAAAAA	6	Long Reads (vamos)	4-6bp	8	8.06349206349206	0.651936507936508
chr12:99306771:TTCATTTTCACATATCTAGTG	21	Long Reads (vamos)	16bp+	2	2	0
chr12:99308882:TATATATGTATACTATATATAA	22	Long Reads (vamos)	16bp+	4	3.975	0.0246835443037975
chr12:99334129:ATAG	4	Long Reads (vamos)	4-6bp	25	25.1666666666667	1.23249299719888
chr12:99364279:TGTTTATTGTACA	13	Long Reads (vamos)	7-15bp	2	1.98571428571429	0.0142857142857143
chr12:99369703:AGAT	4	Long Reads (vamos)	4-6bp	52	51.8582089552239	4.79929300864101
chr12:99374710:TCTTATGGTTATCTAAAAGA	20	Long Reads (vamos)	16bp+	2	2	0
chr12:99377620:AAATTTGTTTAGACAAAAGC	20	Long Reads (vamos)	16bp+	2	1.98611111111111	0.0138888888888889
chr12:99378652:AAAAAG	6	Long Reads (vamos)	4-6bp	7	6.81617647058824	1.61781045751634
chr12:99380745:TTCC	4	Long Reads (vamos)	4-6bp	14	13.8102189781022	5.56665951051954
chr12:99384589:CCCTGCCCTGCCTTCCCCT	19	Long Reads (vamos)	16bp+	3	2.93506493506493	0.0878332194121668
chr12:99385725:CATATCAATGGACTAGAA	18	Long Reads (vamos)	16bp+	2	2	0
chr12:99389765:AAAATTGAGTTAATAA	16	Long Reads (vamos)	16bp+	2	1.98648648648649	0.0135135135135135
chr12:99393063:TAGA	4	Long Reads (vamos)	4-6bp	20	20.288	2.27122580645161
chr12:99413243:AGTTAAGTGGGAGAGATGAAATTAA	25	Long Reads (vamos)	16bp+	3	3	0
chr12:99413988:GCCCAGGGCTTTCTGAGAGCAGACAGTTGCTCT	33	Long Reads (vamos)	16bp+	2	2	0
chr12:99424680:TGTCATCTATCTGTC	15	Long Reads (vamos)	7-15bp	2	2.20224719101124	0.16317671092952
chr12:99428140:GTAGGGTATCCT	12	Long Reads (vamos)	7-15bp	2	2.01149425287356	0.0114942528735632
chr12:99429142:AAAC	4	Long Reads (vamos)	4-6bp	7	7.06329113924051	0.26517364492048
chr12:99429965:AAAAAAT	7	Long Reads (vamos)	7-15bp	4	4.03448275862069	0.0857571214392804
chr12:99449884:ATCT	4	Long Reads (vamos)	4-6bp	14	13.9304347826087	1.38108314263921
chr12:9945311:ATATATATATATAAATTTTC	20	Long Reads (vamos)	16bp+	4	3.91891891891892	0.10292484265087
chr12:9946021:CAGTCCATGGCCTGTTAGGAA	21	Long Reads (vamos)	16bp+	3	3	0
chr12:99463427:GACAGTGGGTGCAG	14	Long Reads (vamos)	7-15bp	2	1.98571428571429	0.0142857142857143
chr12:99470114:TAA	3	Long Reads (vamos)	2-3bp	9	8.64356435643564	0.751683168316832
chr12:99471981:TTTTTACATAGAATGGGAGTCCTATATGACATATTTTAA	39	Long Reads (vamos)	16bp+	2	2	0
chr12:9947377:TATATAGATATAGA	14	Long Reads (vamos)	7-15bp	2	1.98809523809524	0.0119047619047619
chr12:99479739:GAAAGGAGAATGTTAGTC	18	Long Reads (vamos)	16bp+	2	2	0
chr12:99481395:TATATACTACATTT	14	Long Reads (vamos)	7-15bp	2	1.98571428571429	0.0142857142857143
chr12:99485560:AAGTTTTCCTCAATTATTCCCTCAAAT	27	Long Reads (vamos)	16bp+	2	2.01449275362319	0.0144927536231884
chr12:99486455:TTAT	4	Long Reads (vamos)	4-6bp	10	9.74038461538461	0.796023151605676
chr12:99493386:GGAAGTGTTACAAGGGAAACAGGACTTTAGGAAACTATTATAATAGTCCAA	51	Long Reads (vamos)	16bp+	2	2.03846153846154	0.0374625374625375
chr12:99493778:AGATATACAAGTAAAGATATTAGATGGATTAAT	33	Long Reads (vamos)	16bp+	2	2	0
chr12:99504973:GGAGACACCCATATAACTC	19	Long Reads (vamos)	16bp+	2	2	0
chr12:99510008:TGACAGCATGTCTGT	15	Long Reads (vamos)	7-15bp	3	2.64	0.232727272727273
chr12:99511270:ATCATGAATGAACTGCCA	18	Long Reads (vamos)	16bp+	2	2	0
chr12:9952116:CTCTCC	6	Long Reads (vamos)	4-6bp	18	17.6287878787879	1.79244737450844
chr12:9952577:CCCTCCGCCCGGCAGCCGCCCCGTCTGAGAAGTGAGGAGC	40	Long Reads (vamos)	16bp+	21	21.2426470588235	0.274019607843137
chr12:99528407:AACAAA	6	Long Reads (vamos)	4-6bp	6	5.6865671641791	1.55515654808663
chr12:99528615:ATGATTCATTTCATAAAG	18	Long Reads (vamos)	16bp+	2	2	0
chr12:99534688:TTTTTCTTTTCT	12	Long Reads (vamos)	7-15bp	3	3.29545454545455	0.331887578070784
chr12:99545733:ATATATAAATTATATAT	17	Long Reads (vamos)	16bp+	4	3.5982905982906	0.242410845859122
chr12:99549630:TTGCTTAGTAATAGCAATTAGATA	24	Long Reads (vamos)	16bp+	2	2.01428571428571	0.0142857142857143
chr12:99551524:GAGGG	5	Long Reads (vamos)	4-6bp	8	7.31782945736434	2.03100775193798
chr12:99560825:TTTTTTTTT	9	Long Reads (vamos)	7-15bp	4	4.16541353383459	1.04818865345181
chr12:99577292:AAAT	4	Long Reads (vamos)	4-6bp	11	11.0086956521739	0.499923722349352
chr12:99584950:CCAAACTACATCAT	14	Long Reads (vamos)	7-15bp	2	2	0
chr12:99586429:AGTCTCTAGAAAGTTCCAAGCTTTCCCACATCTTCCTGTCCTCTGAGCCCTCCC	54	Long Reads (vamos)	16bp+	2	2	0
chr12:99590242:CACA	4	Long Reads (vamos)	4-6bp	12	12.4809160305344	1.5746330005872
chr12:99604815:AAAAAAAAAG	10	Long Reads (vamos)	7-15bp	4	3.62698412698413	0.539746031746032
chr12:99605122:AATTTTAAATA	11	Long Reads (vamos)	7-15bp	2	2.01408450704225	0.0426559356136821
chr12:99614452:GGAGG	5	Long Reads (vamos)	4-6bp	9	8.64341085271318	0.856225775193798
chr12:99615174:ACAG	4	Long Reads (vamos)	4-6bp	8	7.70212765957447	0.46945778997941
chr12:99637791:ATATATATATA	11	Long Reads (vamos)	7-15bp	3	3.12658227848101	0.137617656604998
chr12:99638231:GAGGGCCCAGAAGACAGGAAAATGTGGGAAAGTCTGCAACTTCCTAGAGACTT	53	Long Reads (vamos)	16bp+	2	2	0
chr12:99651914:ATATACTATATATACACAAAA	21	Long Reads (vamos)	16bp+	2	2.03947368421053	0.0384210526315789
chr12:99652027:TATATACATAAAACATGTT	19	Long Reads (vamos)	16bp+	2	1.98684210526316	0.0131578947368421
chr12:99652082:ATATACACACAC	12	Long Reads (vamos)	7-15bp	2	1.95833333333333	0.0404929577464789
chr12:99660340:TTTCTTTTTCTT	12	Long Reads (vamos)	7-15bp	4	3.84732824427481	0.499588960657663
chr12:99663283:GCCACAGTTGAACATATTAGCTATGATCAGAAACCCTACTGTTAAA	46	Long Reads (vamos)	16bp+	2	2	0
chr12:99666513:TAAATTTGTAGGGG	14	Long Reads (vamos)	7-15bp	2	1.93150684931507	0.0646879756468798
chr12:99667006:AACTGAAAATTTGTAACCA	19	Long Reads (vamos)	16bp+	3	2.83516483516484	0.139194139194139
chr12:99667348:AAAAG	5	Long Reads (vamos)	4-6bp	7	7.57258064516129	2.50688434303698
chr12:9967664:GAAAAGCGGTGGGGTTCTTGCCCCCCAGAAAAGCAGAGAAGGAGTAGAGACACGGA	56	Long Reads (vamos)	16bp+	3	2.89795918367347	0.0925731117189144
chr12:99678586:TGGGCTAAGTACAATCCATCCC	22	Long Reads (vamos)	16bp+	2	1.98571428571429	0.0142857142857143
chr12:9969724:ATATTTATAAACAA	14	Long Reads (vamos)	7-15bp	2	2	0
chr12:9970860:CTTTTAATGGCAAAAACCACAATTACTTTTG	31	Long Reads (vamos)	16bp+	2	1.98648648648649	0.0135135135135135
chr12:99716140:CCCCAATTCCTTATTTCCATGCCCTGACCTCTTATCTCTGCG	42	Long Reads (vamos)	16bp+	4	3.98850574712644	0.0114942528735632
chr12:99726533:CAGCCAAATTCTAC	14	Long Reads (vamos)	7-15bp	2	1.97183098591549	0.0277665995975855
chr12:99729328:TGGAGTAATGAAGTAGTT	18	Long Reads (vamos)	16bp+	3	2.97674418604651	0.0229822161422709
chr12:9973865:CACCAACATACTCTACTACT	20	Long Reads (vamos)	16bp+	2	2	0
chr12:99738964:AATACTAAGTACTCTGTGG	19	Long Reads (vamos)	16bp+	2	1.98611111111111	0.0138888888888889
chr12:99739645:CCATGTCATCT	11	Long Reads (vamos)	7-15bp	3	2.97727272727273	0.022466039707419
chr12:99740308:CAAAAA	6	Long Reads (vamos)	4-6bp	6	6.52272727272727	0.465128383067314
chr12:99756758:CAGAAATAAGACCACACAC	19	Long Reads (vamos)	16bp+	2	2	0
chr12:99770390:TATTAGGTGACCT	13	Long Reads (vamos)	7-15bp	2	2	0
chr12:99775301:AAAAACACATTTAAGAA	17	Long Reads (vamos)	16bp+	2	2.01428571428571	0.0142857142857143
chr12:99777559:TTTG	4	Long Reads (vamos)	4-6bp	10	10.44	0.425806451612903
chr12:9977851:AACTTTTGAATAATTG	16	Long Reads (vamos)	16bp+	2	1.98989898989899	0.0101010101010101
chr12:99780105:TACACACACACA	12	Long Reads (vamos)	7-15bp	4	3.88392857142857	0.139559202059202
chr12:99816528:TTAAAA	6	Long Reads (vamos)	4-6bp	4	3.97333333333333	0.0803603603603604
chr12:99828089:GAAACAAAAGGAATTAAATACT	22	Long Reads (vamos)	16bp+	2	1.97402597402597	0.0256322624743677
chr12:99838477:TTTTCATCATTCTTACTGA	19	Long Reads (vamos)	16bp+	2	2	0
chr12:99853996:TTTTG	5	Long Reads (vamos)	4-6bp	7	7.1551724137931	0.375712143928036
chr12:99855252:AATATATATTCTTATATT	18	Long Reads (vamos)	16bp+	2	2	0
chr12:99891315:GTGTGTGTGTATGT	14	Long Reads (vamos)	7-15bp	2	2.1981981981982	0.178542178542179
chr12:99894289:AGGG	4	Long Reads (vamos)	4-6bp	10	10.1550387596899	6.39765019379845
chr12:99894732:ATCCAACAATTCATTAT	17	Long Reads (vamos)	16bp+	2	2	0
chr12:99908906:CTGTACATTGGATCTCTAGACAT	23	Long Reads (vamos)	16bp+	2	2	0
chr12:99912261:ACTGTTTACAGTGAGTTT	18	Long Reads (vamos)	16bp+	2	1.98780487804878	0.0121951219512195
chr12:99926175:AACTTTAACTTGCTCTATAGT	21	Long Reads (vamos)	16bp+	2	1.98666666666667	0.0133333333333333
chr12:99928256:ATTTT	5	Long Reads (vamos)	4-6bp	7	6.96153846153846	1.09153249850924
chr12:99933969:GTTTTTCTCAGTATCTAATGAAATGATCATATA	33	Long Reads (vamos)	16bp+	2	1.98717948717949	0.0128205128205128
chr12:99947566:CTATATCAGTG	11	Long Reads (vamos)	7-15bp	3	3.01136363636364	0.0113636363636364
chr12:99961227:CAAAA	5	Long Reads (vamos)	4-6bp	10	9.54961832061069	0.834057545507927
chr12:99967907:AAAAAGAAAAAGA	13	Long Reads (vamos)	7-15bp	3	3.25384615384615	0.392426952892069
chr12:99968555:TCAA	4	Long Reads (vamos)	4-6bp	9	8.46875	0.946381578947368
chr12:99986345:TGTTATAATAATATAATC	18	Long Reads (vamos)	16bp+	2	2	0
chr12:9998644:TTTTG	5	Long Reads (vamos)	4-6bp	7	6.68888888888889	2.18606965174129
chr12:99987830:AAAAT	5	Long Reads (vamos)	4-6bp	8	8.24778761061947	0.491624525916561
chr12:99990410:CAAAA	5	Long Reads (vamos)	4-6bp	8	8.40650406504065	0.554711448753832
chr13:100001755:TTTCTT	6	Long Reads (vamos)	4-6bp	8	8.05839416058394	2.46715328467153
chr13:100002728:TTTTTTTT	8	Long Reads (vamos)	7-15bp	5	4.78195488721805	2.7323991797676
chr13:100002936:AGAGATGGGGTTTCTCCATGTTGGTCAGGCTGGTCTCGAACTCCCGACCTCAGGTGATCCACCCGCCTTGGCCTCCCAAAGTGCTGGGATTACAGGCTTGAGCCAC	106	Long Reads (vamos)	16bp+	2	2	0
chr13:100008532:AAAAAG	6	Long Reads (vamos)	4-6bp	7	7.40740740740741	0.855168601437258
chr13:100010277:TTTTTCTTTTTC	12	Long Reads (vamos)	7-15bp	3	3.40769230769231	0.429397734048897
chr13:100012337:AAAAT	5	Long Reads (vamos)	4-6bp	12	11.6962962962963	1.19812050856827
chr13:100012660:GGCTCACACCTGTAATCCCAGCACTTTGGGAGGCTGAGGTGGGTGGATCACCTGAGGTCAGGAGTTCAAGACCAGCCTGGCCAACATGGTAAAATCACGTCTCTATGAAAAATACAAAAAATTAGCCGGGCATGGTGGCACGCGCCTGTAATCCCAGCTACTCGGAGGCTAAGGGAGGAGAATCCCTTGAACCGGGGAGGTGGAGGTTGCAGTGAGTCGAGATCGCTCCGCTACACTCCAGCCTGGGCAACAAGAGCGAAACTCTGTCTCAAAAAAAAAGAGAAAGATTAAAAATCAATTATTTGGCTGGGTGTGGC	317	Long Reads (vamos)	16bp+	2	2	0
chr13:100025492:TTTA	4	Long Reads (vamos)	4-6bp	10	9.90909090909091	1.63333333333333
chr13:100026274:AAAAAAAAAAGAAAG	15	Long Reads (vamos)	7-15bp	2	2.04761904761905	0.122710622710623
chr13:100030603:AAAG	4	Long Reads (vamos)	4-6bp	9	9	1.0381679389313
chr13:100032826:TATT	4	Long Reads (vamos)	4-6bp	9	9.52678571428571	0.575852638352638
chr13:100035607:TATATATATATATATATAGACCTTAGCACTATATATATATATA	43	Long Reads (vamos)	16bp+	1	1.43434343434343	0.370645227788085
chr13:100036424:AGTGTGTGTGTGTGTTTGTGTACGTGTGTGTGTGATTGTGTGTGCATAAAAAAGCTTTTTGGGCTGGGCATGGTGGCTCATTCCTGTAATTTTAGCATTTTGGGAGGTCGAGGCAGGTGAATAT	124	Long Reads (vamos)	16bp+	2	2	0
chr13:100039140:TAGTGCTTCTCAACTGGGGGAGGTTTTGCCCCTCAGTGA	39	Long Reads (vamos)	16bp+	2	2	0
chr13:100041872:AAAT	4	Long Reads (vamos)	4-6bp	7	6.96629213483146	0.260214504596527
chr13:100043190:TTTCTTTTTTCT	12	Long Reads (vamos)	7-15bp	3	3.15151515151515	0.389081656257229
chr13:100052347:AACAA	5	Long Reads (vamos)	4-6bp	5	5	0.179487179487179
chr13:100054958:CCGGGAGCGGTGGCTCACACCTGTAATCCCAGCACTTTGGGAGGCCAAGGCTGGCGGATCACAAGGTCAGGAGATCGAGACCATCCTGGCTAACACAGTGAAACCCCGTCTCTACTAAAAATACAAAAAATTAGCCAGGTATGGTGGCAGGCGCCTGTAGTCCCAGCTACTCGGGAGGCTGAGGCAGGAGAATGGCGTGAACCCTGGAGGTGGAGCTTGCAGTGAGCCGAGATCACGCCACTGCACTCCAGCCTGGGCGACAGAACGAGACTCCATCTCAAAAAAAAAAAAAAA	294	Long Reads (vamos)	16bp+	2	2	0
chr13:100056710:AAAAAAAAAAAGAAA	15	Long Reads (vamos)	7-15bp	2	2.00806451612903	0.0568450039339103
chr13:100058943:AGGG	4	Long Reads (vamos)	4-6bp	603	538.255474452555	93343.7210176041
chr13:100069241:AATTAAACACAAACAGAAAC	20	Long Reads (vamos)	16bp+	2	2	0
chr13:100071451:TGTGTGTGTGTGTGTGCG	18	Long Reads (vamos)	16bp+	2	2.12380952380952	0.186446886446886
chr13:100071590:GGTGGCTCATGCCTGTAATCCCAGCACTTTGGGAGGCCGAGGCGGATGGATCTCCTGAGGTCAGGAGTTCAAGACTAGCCTGGCCAAAATGGCGAAACCCCGTCTCGACTAAAAATACAAAAATTAGCCAGGCATGGTGGCATGCATTGTAATCCCAGCTACTTGGGAGGCTGAAGCAGGAAAATCGCTTGAACCTGGAAGGCAGAGGTTGCAGTGAGCTGGGATCACGCCACTGCACTCCAGCCTGGGTGACAAGAGCGAAACTCTGTCTCAAAAAAAAAAAAAAAAAAAAAAAGAATGAACAGGGATGAAAAAATACAAGTGTTGGCCGGCGT	335	Long Reads (vamos)	16bp+	2	2	0
chr13:100078010:TCTAGCTCAGGGATTGTAAATACACCAATCGGCACTCTGTA	41	Long Reads (vamos)	16bp+	5	4.96363636363636	0.0904086738949124
chr13:100078812:GCCGAACGGTGAGACCTTCGCCTA	24	Long Reads (vamos)	16bp+	2	2	0
chr13:100100856:GGCTCACTGCAACCTC	16	Long Reads (vamos)	16bp+	2	2	0
chr13:100102088:TCTCTCTGTATCTCTCTA	18	Long Reads (vamos)	16bp+	4	4	0.0884955752212389
chr13:100103328:TGAGATGGAGTCATGCTCTATCACCCAGGCTGGAGTGCAGTGGTGTGATCTAGGCTCACTGCAACCTACGCCTCTGGGGTTCAAACAATTCTCCCACCTCAGCCTCCTGAGTAGCTGGGATTACAGGCGCCCACCACTGCACCTGGCTAACATTTATATTTTTAGTAGAGATGGGGTTTCACCATGTTGGCCAGGATGGTCTCGAACTCCTGACCTCAGGTGATCCACCTGCCTCAGCCTCCCAAAGTGCTGGGATTTCAGGCATGAGCCACCGTGCACCTGGCCTCATTTACTTAATATTTATATTATTTATTTATTTATTTG	324	Long Reads (vamos)	16bp+	2	2	0
chr13:100105844:AAAAAAAAAAG	11	Long Reads (vamos)	7-15bp	4	4.31386861313869	1.09929154143409
chr13:100111647:TTTAATATTACCCTAAGTATTTATAGTACA	30	Long Reads (vamos)	16bp+	2	2.18518518518519	0.152301834544825
chr13:100141378:TTAT	4	Long Reads (vamos)	4-6bp	12	12.0720720720721	0.34021294021294
chr13:100143538:AAAAAAT	7	Long Reads (vamos)	7-15bp	5	4.68148148148148	0.830624654505251
chr13:100150373:TTATTTTTAATATTTTTA	18	Long Reads (vamos)	16bp+	2	2	0
chr13:100162067:ATGTGTGTCTGT	12	Long Reads (vamos)	7-15bp	4	3.86923076923077	0.161061419200954
chr13:100165589:TTAACATATTTATTCATTTGTGTT	24	Long Reads (vamos)	16bp+	2	2	0
chr13:100180625:TCTCCTCCGATTTCTT	16	Long Reads (vamos)	16bp+	3	3	0
chr13:100181539:AGCCTCCTGAGTAGCTGGGATTACAGGCACGCGCCACCACACCTGGCTAATTTTTGTATTTTTTTGTAGAGATGGGGTCTCGCCATGTTTCTCAGGCTGGTCTTGAACTCCAGGGCTCAAGTGATCTGCTTGTCTTGATTCCTTCTATAACTGCCCCTTGTATTAGATTTGGGGACTGAAAGAACACTTAGTTACTAATATTGTTTTTTTCTTTTTCTTTTTTTTTTTTTTTTTGAGATGGAGTCTTGCTCTGTTGCCCAGGCTGGAGTGCAGTGGCTTGATCTTGGCTTACTGCAACCTCCACCTCCCCGTTCAAGCGATTCTCCTGCCTC	332	Long Reads (vamos)	16bp+	2	2	0
chr13:100188294:AAAAC	5	Long Reads (vamos)	4-6bp	8	7.75187969924812	1.20312143996355
chr13:100198468:TTCA	4	Long Reads (vamos)	4-6bp	11	10.5344827586207	1.27706146926537
chr13:100216051:TCCCCT	6	Long Reads (vamos)	4-6bp	11	10.9774436090226	1.50706311232627
chr13:100223766:ACACAAAGGTTCTCCAAGTCCCCACCAGAGTAGCTAGATACAGAGTGTC	49	Long Reads (vamos)	16bp+	3	3	0
chr13:100234886:CACACACACACACACACACCC	21	Long Reads (vamos)	16bp+	3	2.52542372881356	0.285672895842387
chr13:100236440:TTTCT	5	Long Reads (vamos)	4-6bp	6	5.6390977443609	1.88391433128275
chr13:100244780:AAATAGTGTCAT	12	Long Reads (vamos)	7-15bp	2	2	0
chr13:100251123:TAAGTATTATGAT	13	Long Reads (vamos)	7-15bp	2	2	0
chr13:100257432:CTGGTGTTACTTTC	14	Long Reads (vamos)	7-15bp	2	1.98684210526316	0.0131578947368421
chr13:100260196:ATTCCCCTAAATCAACAATGTAATGGAGGACTTT	34	Long Reads (vamos)	16bp+	2	2	0
chr13:100260969:AAAACAAGCAAATCAGATAGTTGTTTTTTATATTACTAGATGGACCATTTGCAACTTAAAGGACTGGAAGAATTTGGTTTCAGTATTGTACATTAAATACAGACATTTAGTCTTCAGATTAAGAAACTTTATTAAATATAAAAGGAATTAAAGCACA	157	Long Reads (vamos)	16bp+	2	2	0
chr13:100263764:TATCTGTATATCGTATATATACGG	24	Long Reads (vamos)	16bp+	21	21.089552238806	0.743799798002469
chr13:100265713:CTCCCTCCCTCCTTC	15	Long Reads (vamos)	7-15bp	2	1.98876404494382	0.0112359550561798
chr13:100268828:TTCA	4	Long Reads (vamos)	4-6bp	8	7.88659793814433	0.684922680412371
chr13:100279993:TGTTTT	6	Long Reads (vamos)	4-6bp	5.5	5.49242424242424	0.557194078186445
chr13:100288770:TTCTTTCCCTTCCTCCTTCCTTCTT	25	Long Reads (vamos)	16bp+	2	2.19230769230769	0.156833457804332
chr13:100298590:TCCT	4	Long Reads (vamos)	4-6bp	36.5	36.9411764705882	8.38169934640523
chr13:100328366:AAT	3	Long Reads (vamos)	2-3bp	17	17.2258064516129	2.55022292158405
chr13:100339917:CTTCTTTCCCAAATTAAA	18	Long Reads (vamos)	16bp+	2	2	0
chr13:100341282:CTTCTTTCCCAAATTAAA	18	Long Reads (vamos)	16bp+	2	2	0
chr13:100348727:CTTT	4	Long Reads (vamos)	4-6bp	58	58.4202898550725	27.3403152438379
chr13:100349236:CCTCGGCCTCCCAAAGTGCTGGGATTACAGGCGTGAGCCACCGTGCCTGGCCTAATTTTTGTATTTTTCGTAGAGACTGGGTTTTGCCCTGCTGGCCAGGCTGGTCTCAAAATCCCAACCTCAGGTCATCCACCTG	136	Long Reads (vamos)	16bp+	2	2	0
chr13:100351405:ATTACTTGATTTTTCAGTATAATGCTTTTTTCTCTGTTTGTATATATGAAGATGTG	56	Long Reads (vamos)	16bp+	3	3	0
chr13:100354074:AAT	3	Long Reads (vamos)	2-3bp	18	18.3	3.82403100775194
chr13:100354276:GAGAGAGAAAGAAAGG	16	Long Reads (vamos)	16bp+	4	3.65648854961832	0.319553728714034
chr13:100354341:GGGA	4	Long Reads (vamos)	4-6bp	16	16.3941605839416	1.3140832975526
chr13:100359096:AAAAAAAAAA	10	Long Reads (vamos)	7-15bp	3	3.32786885245902	0.420539222327598
chr13:100372352:AAAAC	5	Long Reads (vamos)	4-6bp	7	6.60606060606061	0.637520240573676
chr13:100385214:TTTTTCCTTGATAAAATTA	19	Long Reads (vamos)	16bp+	2	2	0
chr13:100392893:AGTGACTCACCCAGGGA	17	Long Reads (vamos)	16bp+	2	1.9873417721519	0.0126582278481013
chr13:100402238:GTTTTTT	7	Long Reads (vamos)	7-15bp	4	4.02597402597403	0.130895420369105
chr13:100410218:TTTTG	5	Long Reads (vamos)	4-6bp	8	7.88888888888889	0.771144278606965
chr13:100422018:CTTT	4	Long Reads (vamos)	4-6bp	29	29.4848484848485	6.63335646541753
chr13:100427216:CAAAACAAACAAA	13	Long Reads (vamos)	7-15bp	2	2.12820512820513	0.113220113220113
chr13:100429415:AATTGATTACTATAGT	16	Long Reads (vamos)	16bp+	2	2	0
chr13:100432146:AAAT	4	Long Reads (vamos)	4-6bp	7	7.25961538461539	0.48534353995519
chr13:100446023:TTTTCTTTTCTTTG	14	Long Reads (vamos)	7-15bp	2	2.33333333333333	0.262820512820513
chr13:100451671:TCTCTCCTCTCCCTC	15	Long Reads (vamos)	7-15bp	133	119.510948905109	1658.35465865178
chr13:100458294:ACACACACACACACACACACACACACACACACACACACACAGTGGGACCCCATCTCTACACAC	63	Long Reads (vamos)	16bp+	3	3.0390625	0.148068405511811
chr13:100469778:CAAAA	5	Long Reads (vamos)	4-6bp	8	7.60769230769231	0.64335122242099
chr13:100470653:AAAATAAAAATAAAAAAT	18	Long Reads (vamos)	16bp+	2	2.01234567901235	0.0123456790123457
chr13:100474440:TCTCTC	6	Long Reads (vamos)	4-6bp	9	8.88524590163934	1.17680531093348
chr13:100475032:TTATTATTAGCA	12	Long Reads (vamos)	7-15bp	3	2.92405063291139	0.071080817916261
chr13:100482574:GGTTTTTTGTTT	12	Long Reads (vamos)	7-15bp	2	1.97894736842105	0.0421052631578947
chr13:100488615:TTTTGTTTTTT	11	Long Reads (vamos)	7-15bp	3	2.73015873015873	0.550603174603175
chr13:100494189:AAAT	4	Long Reads (vamos)	4-6bp	7	6.94174757281553	0.251475347420522
chr13:100501873:AATA	4	Long Reads (vamos)	4-6bp	7	7.34782608695652	2.0884820747521
chr13:100509810:TTTTG	5	Long Reads (vamos)	4-6bp	11	11.2878787878788	1.96229470275272
chr13:100545388:CCTTCCTGACCT	12	Long Reads (vamos)	7-15bp	2	2	0
chr13:100550238:ACTGGCCCTTCTAAGGAAACTGGATGCGCTGAATGAATTAAATCCGAGCCGATTATACTCTACACACTCACTCACACACACACACACACACACACACACACCCACC	106	Long Reads (vamos)	16bp+	2	1.9622641509434	0.0366576819407008
chr13:100556933:TGCAATCTTGGCTCAC	16	Long Reads (vamos)	16bp+	2	2	0
chr13:100562795:AAAAAAGAAAAG	12	Long Reads (vamos)	7-15bp	3	3.04615384615385	0.106380441264162
chr13:100570014:CAAGTCTCTAAGAAGTTCCAAACTTTCCCACATTTTACTGTCTTCTTCTGAGCCCTC	57	Long Reads (vamos)	16bp+	2	2	0
chr13:100573320:ATATGTGCAT	10	Long Reads (vamos)	7-15bp	3	2.97916666666667	0.0416666666666667
chr13:100577418:AAAT	4	Long Reads (vamos)	4-6bp	10	10.5409836065574	1.60574447906788
chr13:100588877:CTCGCACAACTGGCCG	16	Long Reads (vamos)	16bp+	2	1.98936170212766	0.0106382978723404
chr13:100599820:TAATTAGATGCAA	13	Long Reads (vamos)	7-15bp	2	2	0
chr13:100602372:AAAAAAAAAAA	11	Long Reads (vamos)	7-15bp	5	4.68461538461538	0.682707215265355
chr13:100611585:AAAAAAACAAAAAAAAT	17	Long Reads (vamos)	16bp+	2	2.0990990990991	0.108271908271908
chr13:100613750:TCCCTCCC	8	Long Reads (vamos)	7-15bp	10	9.97727272727273	0.236120749479528
chr13:100615506:GCTCACTGCAACCTCT	16	Long Reads (vamos)	16bp+	2	1.98823529411765	0.0117647058823529
chr13:100619006:CCTCACCTCCCGGACGGGGCGGCTGGCCGGACGGGGGGCTGACCCACCCA	50	Long Reads (vamos)	16bp+	5	4.9746835443038	0.0249918857513794
chr13:100620828:AAAC	4	Long Reads (vamos)	4-6bp	8	8.112	0.422838709677419
chr13:100624268:TGAGCCGAGATCCCG	15	Long Reads (vamos)	7-15bp	2	2	0
chr13:100624343:AAAAAAAAAAAATAA	15	Long Reads (vamos)	7-15bp	2	1.92857142857143	0.322857142857143
chr13:100624561:AAAC	4	Long Reads (vamos)	4-6bp	10	10.128	0.644774193548387
chr13:100629150:AAAAAG	6	Long Reads (vamos)	4-6bp	6	6.328125	0.537155511811024
chr13:100639939:AAAAT	5	Long Reads (vamos)	4-6bp	9	9.1015625	0.343934547244095
chr13:100645476:GCCCCTGTGAGCAGGTGAGCCCCGTGCACCGCTCCAAGTCCCTGACT	47	Long Reads (vamos)	16bp+	3	3.02727272727273	0.0267723102585488
chr13:100649762:AAAT	4	Long Reads (vamos)	4-6bp	9	9.13675213675214	0.532861774241085
chr13:100650945:GAACTACACAGCTTAAGGGGAGCTATATAGCT	32	Long Reads (vamos)	16bp+	2	2	0
chr13:100660330:AAAAGAAAAAAAAAG	15	Long Reads (vamos)	7-15bp	2	2.15267175572519	0.17651203758074
chr13:100674159:CGGTGGCCCCGCGCTCGCGC	20	Long Reads (vamos)	16bp+	2	2.01190476190476	0.0360011474469306
chr13:100688142:CATC	4	Long Reads (vamos)	4-6bp	13	13.6695652173913	0.8372234935164
chr13:100696781:CATCATCTCTCACTGTCTCTTGTCATCTCACCTCTCTGCCAATCAC	46	Long Reads (vamos)	16bp+	2	2	0
chr13:100704117:AAT	3	Long Reads (vamos)	2-3bp	15	14.5391304347826	1.05766590389016
chr13:100712425:TTTA	4	Long Reads (vamos)	4-6bp	9	8.94690265486726	0.354298356510746
chr13:100719766:TCTCTCTCTC	10	Long Reads (vamos)	7-15bp	6	6.21428571428571	1.22571428571429
chr13:100735524:AGGCATATCTGGGGCATTGCGCTGCGTCTCTTGCTCCCAGAGTTCCTGTACCTGCTGCTCTGGGGAAGGC	70	Long Reads (vamos)	16bp+	2	2	0
chr13:100737779:TTCTTTCTT	9	Long Reads (vamos)	7-15bp	5	4.77868852459016	0.355575125321772
chr13:100755289:ACATGTATAATATGCACATATATAACAGATTGTATATAT	39	Long Reads (vamos)	16bp+	2	2	0
chr13:100762029:CCTCCCAGACGGGGTGGTGGCCGGGCAGAGGGGCTCCTCACTTCCCAGTAGGGGCGGCCGGGCAGAGGCGCCCCTCACTTCCCGGACGGGGCGGCTGGCCGGGCGGGGGGCTGACCCCCCCACCTC	126	Long Reads (vamos)	16bp+	3	3	0.0277777777777778
chr13:100780789:AATTAAATATCCTAAA	16	Long Reads (vamos)	16bp+	2	2	0
chr13:100781956:TTTTTCTT	8	Long Reads (vamos)	7-15bp	5	4.80451127819549	0.703918888129414
chr13:100786599:ATATATACACACACAC	16	Long Reads (vamos)	16bp+	2	2.11	0.0988888888888889
chr13:100787887:CTTGTGGGACTGGGTTAATG	20	Long Reads (vamos)	16bp+	2	2.04166666666667	0.0404929577464789
chr13:100793991:AAAGGCATATAGATTTA	17	Long Reads (vamos)	16bp+	2	2	0
chr13:100805170:GAGGGACTTCTTGTTA	16	Long Reads (vamos)	16bp+	2	2	0
chr13:100806774:CCTCTCTC	8	Long Reads (vamos)	7-15bp	14	13.4565217391304	7.89955569660425
chr13:100817146:TATATATA	8	Long Reads (vamos)	7-15bp	22	22.1470588235294	4.37821350762527
chr13:100822714:CAAAAAACA	9	Long Reads (vamos)	7-15bp	4	3.86991869918699	0.310809009729442
chr13:100823139:AGCCTCTCTTTCCAGAAGCCGTGAAAAT	28	Long Reads (vamos)	16bp+	2	2	0
chr13:100823272:TCTGAATATTCATTCT	16	Long Reads (vamos)	16bp+	2	1.98701298701299	0.012987012987013
chr13:100836158:ATACATTATATAC	13	Long Reads (vamos)	7-15bp	2	1.97142857142857	0.0281573498964803
chr13:100836812:CACCCTCCAGCAAGCTC	17	Long Reads (vamos)	16bp+	3	3.06930693069307	0.305148514851485
chr13:100841143:GCTCACAAAAACAATACTTTACCGATG	27	Long Reads (vamos)	16bp+	2	2	0
chr13:100851736:TAA	3	Long Reads (vamos)	2-3bp	14	13.5	3.38034188034188
chr13:100861896:ATTT	4	Long Reads (vamos)	4-6bp	11	10.8510638297872	1.05284831846259
chr13:100862462:TTTTA	5	Long Reads (vamos)	4-6bp	9	8.9609375	0.494525098425197
chr13:100887983:AATGGGATGACAGCAATGTCCTGTATATCCTG	32	Long Reads (vamos)	16bp+	2	2	0
chr13:100888779:CAGCCAACAACCCAGATTA	19	Long Reads (vamos)	16bp+	2	1.96385542168675	0.035263003232442
chr13:100893333:TGACTCTCAA	10	Long Reads (vamos)	7-15bp	3	3.07228915662651	0.116661769027329
chr13:100906257:AAACTAATTTTCAGTTCATTGGAAATACAACAGACCATTGAATAGCCAAAATAATCTTGACA	62	Long Reads (vamos)	16bp+	2	2	0
chr13:100923540:CTTTT	5	Long Reads (vamos)	4-6bp	11	10.9481481481481	0.512216694306247
chr13:100925395:TTTTAATATATTTACAT	17	Long Reads (vamos)	16bp+	2	2.01333333333333	0.0133333333333333
chr13:100930420:TTTTTA	6	Long Reads (vamos)	4-6bp	5	4.75	0.319105691056911
chr13:100963832:ATTATACTTTAAGTTCTAGGGTACATGTGCACAACATGCAGGTTTGTTACATATGTATACATGTGCCATGTTGGTGTGCTGCGCCCATTAACTCGTCATTTACATTAGGTATATCTCCTAATGCTATCCCTCCCGCCTCCCCGCACCCCACGACAGGCCCCGGTGTGTGATGTTCCCCTTCCTGTGTCCAAGTGTTCTCATTGTTCAATTCCCACCTATGAGTGAGAACATGCGGTGTTCGGTTTTTTGTCCTTGCGATAGTTTGCTGAGAAAGATGGTTTCCAGCTTCATCCATGTCCCTAAAAAGGACATGAACTCATCATTTTTTATGGCTGCATAGTATTCCATGGTGTATATGTGCCACATTTTCTT	372	Long Reads (vamos)	16bp+	2	1.99130434782609	0.00869565217391304
chr13:100973552:GTGTGTGCATATGTGTGTGTAT	22	Long Reads (vamos)	16bp+	4	4.09166666666667	0.0839635854341737
chr13:100973778:ATACACACATAAACAC	16	Long Reads (vamos)	16bp+	2	2	0
chr13:100976203:TTGTAAACACACCAATCAACACCCTGTGTCTAGCTCAGGGT	41	Long Reads (vamos)	16bp+	5	4.98148148148148	0.0183454482519903
chr13:100976629:GAGCTGTAACACTCACTGTGAAGGTCCGCAGCTTCACTCCTGAGCCAGCGAGACCACGAACCCACCAGAAGGAAGAA	77	Long Reads (vamos)	16bp+	2	2.39805825242718	0.339996192651818
chr13:100981329:ATTCAGTAAGATATAAT	17	Long Reads (vamos)	16bp+	2	2	0
chr13:100986304:ATATATATGTGATATATATGTATAC	25	Long Reads (vamos)	16bp+	12	11.5839416058394	6.33297552597681
chr13:100994163:TTCAGAGGCAATGTCTGAC	19	Long Reads (vamos)	16bp+	2	2	0
chr13:101002455:TCCTTCTCCTTCCT	14	Long Reads (vamos)	7-15bp	2	2	0
chr13:101008557:TTA	3	Long Reads (vamos)	2-3bp	14	14.0681818181818	1.71287300485774
chr13:101011015:ATATATATACCATTTATATATATG	24	Long Reads (vamos)	16bp+	20	19.6521739130435	0.491272611869248
chr13:101025369:AAAACAAAAACAA	13	Long Reads (vamos)	7-15bp	4	3.91489361702128	0.100205902539465
chr13:101027015:GTGCCTGGCCCCAAATGCTAAACTTTCATCAAATATTGCAATAGTCTTTTCTAAGAAAGCTCTTCCTTACTTAACTT	77	Long Reads (vamos)	16bp+	2	2	0
chr13:101030234:ATCCTTATATCCTTTATTCTGTTTT	25	Long Reads (vamos)	16bp+	2	2	0
chr13:101038602:GTGTAATTTATGTGCTCAACACTTTTCCTTG	31	Long Reads (vamos)	16bp+	2	2	0
chr13:101044700:TTTA	4	Long Reads (vamos)	4-6bp	7	6.87128712871287	0.293267326732673
chr13:101045460:TCTTGGAAAATATCCTGAAGTATG	24	Long Reads (vamos)	16bp+	3	3	0
chr13:101067171:GGGGGAAGAGGA	12	Long Reads (vamos)	7-15bp	13	12.5223880597015	1.96566041970598
chr13:101078217:GAGTCCACACACA	13	Long Reads (vamos)	7-15bp	1	1.34408602150538	0.228143992519869
chr13:101080470:ATAAATAATTATAATTACATAAGTATAATTACATAC	36	Long Reads (vamos)	16bp+	3	3.12631578947368	0.132810750279955
chr13:101088893:TTTTTTTCT	9	Long Reads (vamos)	7-15bp	3	3.453125	0.375738188976378
chr13:101090074:TATATACACACACA	14	Long Reads (vamos)	7-15bp	2	1.94520547945205	0.0525114155251142
chr13:101099905:TGTATATATTGCAA	14	Long Reads (vamos)	7-15bp	2	1.98863636363636	0.0113636363636364
chr13:101107908:ATGTATATTTACACTAAATGTATATATTTACATTAAAT	38	Long Reads (vamos)	16bp+	8	7.80530973451327	0.176042983565107
chr13:101125358:AATAAATAACTAGAATAAAT	20	Long Reads (vamos)	16bp+	2	2.16867469879518	0.141933588010579
chr13:101136290:TTTA	4	Long Reads (vamos)	4-6bp	7	7.87128712871287	2.63326732673267
chr13:101140963:AAGCCTCTAAGGACAGCTAAGGGTAATATGC	31	Long Reads (vamos)	16bp+	2	2	0
chr13:101141611:AGGGGAGGTGAGAAAGAGGAGGAGAAA	27	Long Reads (vamos)	16bp+	4	3.9375	0.0592105263157895
chr13:101147862:CCTCTGCCGGC	11	Long Reads (vamos)	7-15bp	3	2.98214285714286	0.0176962676962677
chr13:101154477:TTAGGCACATCTTCCTCTGTGCACCTTGCAT	31	Long Reads (vamos)	16bp+	2	2	0
chr13:101156172:TTTG	4	Long Reads (vamos)	4-6bp	8	7.752	0.429935483870968
chr13:101156461:ATTTACCTACGTATGTAT	18	Long Reads (vamos)	16bp+	2	2	0
chr13:101159923:TTTTTTGTTA	10	Long Reads (vamos)	7-15bp	6	5.8740157480315	0.904636920384952
chr13:101160644:TTTTTGTTTTGTTTTG	16	Long Reads (vamos)	16bp+	2	1.96116504854369	0.0376927470017133
chr13:101164734:TATTATAAAAGTAAGAATT	19	Long Reads (vamos)	16bp+	3	3	0
chr13:101188542:TATATACATATATACACACACATA	24	Long Reads (vamos)	16bp+	5	5.55555555555556	0.524904214559387
chr13:101207614:TGTCTAGCCAAAGGATTGTAAATGCACCAATCAGCACTCTG	41	Long Reads (vamos)	16bp+	3	3	0
chr13:101207890:AGGAACAAACAACTCCAGATGTGCCACCTTTATGAACTGTAACACTCATCACAGAGGTCTGCAGCTTCACTCCTGAGGCCAGCGAGACCAGGAACCCACCAG	102	Long Reads (vamos)	16bp+	4	4	0
chr13:101212802:AAGTCTATCCATCTG	15	Long Reads (vamos)	7-15bp	2	2	0
chr13:101215692:TATTTATTAATT	12	Long Reads (vamos)	7-15bp	2	2	0
chr13:101234809:CTAT	4	Long Reads (vamos)	4-6bp	22	21.6153846153846	4.98270721526535
chr13:101236911:AATAA	5	Long Reads (vamos)	4-6bp	11	11.3129770992366	0.416676453317675
chr13:101237642:TATTATATATAA	12	Long Reads (vamos)	7-15bp	2	1.98850574712644	0.0114942528735632
chr13:101248900:TGATATGTCATA	12	Long Reads (vamos)	7-15bp	2	2	0
chr13:101258237:AGGAAATGAATCAGGCCACACTGTGAC	27	Long Reads (vamos)	16bp+	2	2	0
chr13:101271674:TGTGTGTGTGCA	12	Long Reads (vamos)	7-15bp	2	2.15463917525773	0.132087628865979
chr13:101271772:GTGTGCATGCATGTGT	16	Long Reads (vamos)	16bp+	2	2.02597402597403	0.0256322624743677
chr13:101272147:GCATGTGTGAGCCTGTATGAGTGTGTGTGTGTACACATGCATGCTGTGTTTTTGACTGTGTGTCTCTGCAT	71	Long Reads (vamos)	16bp+	2	2	0
chr13:101279819:AAAT	4	Long Reads (vamos)	4-6bp	15	14.5037593984962	4.50945545682388
chr13:101284775:CCTAGGTACCTATTATCT	18	Long Reads (vamos)	16bp+	2	2	0
chr13:101299426:TTTG	4	Long Reads (vamos)	4-6bp	8	7.8141592920354	0.456226295828066
chr13:101300285:TCCT	4	Long Reads (vamos)	4-6bp	47	46.5620437956204	11.3361957921855
chr13:101327245:GTTTATTGTATTTAAATAAATGATA	25	Long Reads (vamos)	16bp+	3	2.65	0.22979797979798
chr13:101330854:TGCCTGCCACCAAGTAAGA	19	Long Reads (vamos)	16bp+	2	2	0
chr13:101333333:TATATTTAGAATATTT	16	Long Reads (vamos)	16bp+	3	3	0
chr13:101334376:GGAGAGAGGCATTCCAGGAAGAATGGGATGAATACATACATTCAAGAAGAGAAT	54	Long Reads (vamos)	16bp+	2	3.26126126126126	6.86748566748567
chr13:101337273:TTTA	4	Long Reads (vamos)	4-6bp	13	12.7538461538462	1.07072152653548
chr13:101339049:CTTTTATGTCTCA	13	Long Reads (vamos)	7-15bp	2	2.0125	0.0125
chr13:101345676:TCTA	4	Long Reads (vamos)	4-6bp	11	10.7551020408163	0.619819061645277
chr13:101352446:AGAAAGAGAGAG	12	Long Reads (vamos)	7-15bp	4	3.55	0.330808080808081
chr13:101360045:TTTCTCTTTCTTTCTTTTCTTTCTC	25	Long Reads (vamos)	16bp+	7	7.25	0.648148148148148
chr13:101367113:TTTTTTTATT	10	Long Reads (vamos)	7-15bp	2	2.17283950617284	0.219753086419753
chr13:101367986:TTTAT	5	Long Reads (vamos)	4-6bp	6	6.34285714285714	0.458241758241758
chr13:101372675:GCTAAAACAGTGCTTAGAG	19	Long Reads (vamos)	16bp+	2	2	0
chr13:101373731:GTACCTCATAAGAAATACACAAATTAATTTGAGGAGGATCATTATTTTCAGGAA	54	Long Reads (vamos)	16bp+	2	1.98630136986301	0.0136986301369863
chr13:101376516:AAAAT	5	Long Reads (vamos)	4-6bp	6	6.11570247933884	0.653168044077135
chr13:101383583:ATACAATGTATACAGCAAGATGTCAGTTAAT	31	Long Reads (vamos)	16bp+	2	2	0
chr13:101391985:AAAAAC	6	Long Reads (vamos)	4-6bp	11	10.6439393939394	0.948588942863752
chr13:101392404:AAAAATAAACATTTGACAAATT	22	Long Reads (vamos)	16bp+	2	2	0
chr13:101409160:TGTCATTGCACCCTGCACGCCCAAACTAAAAC	32	Long Reads (vamos)	16bp+	2	2	0
chr13:101414667:TTTTTTAAGTACA	13	Long Reads (vamos)	7-15bp	2	2	0
chr13:101416154:GCAGCCCC	8	Long Reads (vamos)	7-15bp	3	3.02061855670103	0.0412371134020619
chr13:101442097:ATACACTTAGCCATAAAAAGGA	22	Long Reads (vamos)	16bp+	2	1.96666666666667	0.0324929971988796
chr13:101442973:TGTGTGCCTAGTTAC	15	Long Reads (vamos)	7-15bp	2	1.98888888888889	0.0111111111111111
chr13:101459745:ATAAAAAATAAAT	13	Long Reads (vamos)	7-15bp	2	1.98936170212766	0.0106382978723404
chr13:101460064:TTTACTAGTCTTTTTC	16	Long Reads (vamos)	16bp+	2	2	0
chr13:101476395:AAGGAAGACAAGAAGG	16	Long Reads (vamos)	16bp+	2	2	0
chr13:101481054:ACATATATATATACACACACGTGCATGTATAT	32	Long Reads (vamos)	16bp+	6	5.63157894736842	0.279904306220096
chr13:101496475:TGCATGATAATGGGGCA	17	Long Reads (vamos)	16bp+	2	2	0
chr13:101505510:AATGAATAAAACATTCATTATCTTATTCAATCTGTATTGA	40	Long Reads (vamos)	16bp+	2	2	0
chr13:101507349:TTTACAAATAAATGCTTTT	19	Long Reads (vamos)	16bp+	2	1.98888888888889	0.0111111111111111
chr13:101507651:TTTAAGGCAAAATGGATATATTGAGGTCACAGAGCCATTGGAACAACTGAAGGAAGAGATTTTAAGACTGGCCTTTTGGAAATAAC	86	Long Reads (vamos)	16bp+	2	2	0
chr13:101512831:CAGAATAAATTATAA	15	Long Reads (vamos)	7-15bp	2	2	0
chr13:101524340:GTTCTTTTTTAGTGAGAGATAGATTGTAAAACTCAATGTATTCTTATTCTTTTTTTTTTTTTTGCAAATATTCCTGAATACCAAAATTAAAAAATGACACTAGGGCTTTATATCTAGGGTAGACTATGAAAAAAATGAATACACATTTATTTGGGAAAGATATTGGTGGTCATTACGCCAACTGACGTATAGCTGTCATCACTGATGTAATTTTGCATTTGTTTGTGTAATTATTTAATTAACATCTGTTTCTCCTACTGTAGTATCAG	269	Long Reads (vamos)	16bp+	2	2	0
chr13:101531691:TTTA	4	Long Reads (vamos)	4-6bp	13	13.2661290322581	1.80664830841857
chr13:101547885:TGTATATATCTCTGTGTGTG	20	Long Reads (vamos)	16bp+	2	2	0.0232558139534884
chr13:101564611:TATATGTTGATATATATA	18	Long Reads (vamos)	16bp+	2	2	0.0186915887850467
chr13:101569199:TTGAAATCTATTTTGGG	17	Long Reads (vamos)	16bp+	2	2	0.0833333333333333
chr13:101589310:TTCTACTCTCCCCAGACAATAAAACCA	27	Long Reads (vamos)	16bp+	2	2	0
chr13:101590594:CAATGTTATTGTTAAAGTGTCAACAAG	27	Long Reads (vamos)	16bp+	2	2	0
chr13:101597525:GTTTTTTTT	9	Long Reads (vamos)	7-15bp	5	4.57251908396947	0.354315913094539
chr13:101598376:TTTGTTT	7	Long Reads (vamos)	7-15bp	10	9.71544715447154	0.86098893775823
chr13:101604935:TGTATATGCGTATATATACACATATAGACATAGGCATGTG	40	Long Reads (vamos)	16bp+	17	17.5985401459854	0.742056676685273
chr13:101623858:TGGCCTTCTGGCCCTGTTTT	20	Long Reads (vamos)	16bp+	2	1.97727272727273	0.022466039707419
chr13:101628411:TTTCTT	6	Long Reads (vamos)	4-6bp	6	6.48062015503876	0.939074612403101
chr13:101641521:TTTTA	5	Long Reads (vamos)	4-6bp	11	10.7557251908397	2.09371697005285
chr13:101643782:TCTTAGAAATAAG	13	Long Reads (vamos)	7-15bp	3	3	0.0227272727272727
chr13:101651385:CTCTAATGATCAGTGATGTTGAC	23	Long Reads (vamos)	16bp+	2	2	0
chr13:101653856:TTTTTTG	7	Long Reads (vamos)	7-15bp	4	4.17910447761194	0.824823252160251
chr13:101671422:TTTGTTTTTTT	11	Long Reads (vamos)	7-15bp	3	3.36567164179104	0.865278868813826
chr13:101676325:ATATAG	6	Long Reads (vamos)	4-6bp	6	5.97272727272727	0.210258548790659
chr13:101676791:GTATAAGATATT	12	Long Reads (vamos)	7-15bp	2	2	0
chr13:101693609:CTAT	4	Long Reads (vamos)	4-6bp	24	23.8646616541353	2.69366598313967
chr13:101694406:CTTTT	5	Long Reads (vamos)	4-6bp	7	6.94488188976378	0.687414073240845
chr13:101705996:GAAACTGAAATGGAA	15	Long Reads (vamos)	7-15bp	2	2	0
chr13:101712792:AAAGAAAGTCTTCAAAATTAGGAT	24	Long Reads (vamos)	16bp+	2	2	0
chr13:101718218:TGTGTGTATG	10	Long Reads (vamos)	7-15bp	4	3.80769230769231	0.215085884988798
chr13:101726223:TTATCTTTTTCTAATATACTTA	22	Long Reads (vamos)	16bp+	2	2	0
chr13:101734020:TGTGTGTGTGTGTGCA	16	Long Reads (vamos)	16bp+	2	1.94520547945205	0.0525114155251142
chr13:101738942:TATGTGTGTGTGTGTATATCTATCTATATATATATATAGGTGTGT	45	Long Reads (vamos)	16bp+	2	2	0
chr13:101739871:TGCCTGGCCTAAACCCAGTAGTTAAAAATCAACTTAGAACCCTA	44	Long Reads (vamos)	16bp+	2	2	0
chr13:101742441:AAGATTAAAGATTTAGAAAATAAA	24	Long Reads (vamos)	16bp+	2	2	0
chr13:101746041:AATATGTATGGT	12	Long Reads (vamos)	7-15bp	2	1.98765432098765	0.0123456790123457
chr13:101751908:AACAA	5	Long Reads (vamos)	4-6bp	8	7.57777777777778	6.82786069651741
chr13:101756739:CAAA	4	Long Reads (vamos)	4-6bp	10	10.2222222222222	0.766222222222222
chr13:101765693:TTTA	4	Long Reads (vamos)	4-6bp	15	14.768	0.695741935483871
chr13:101770914:AACAAAACACACAGATTTAAAATTATATTAAAC	33	Long Reads (vamos)	16bp+	3	3	0
chr13:101775142:CAGTTTATAAATATAATGCACA	22	Long Reads (vamos)	16bp+	2	2	0
chr13:101786447:GTCTAAGAAAGTCTAAG	17	Long Reads (vamos)	16bp+	3	2.99159663865546	0.0423016664292836
chr13:101793231:TGTTTTACATTCCACATATAAGTGAGAATAAAAG	34	Long Reads (vamos)	16bp+	2	1.98611111111111	0.0138888888888889
chr13:101803546:AAGTTAATAAACAGTAATTGTATGTTTAGAATGCTG	36	Long Reads (vamos)	16bp+	3	3.37254901960784	0.255872646088138
chr13:101820759:ACACACACACACCACAC	17	Long Reads (vamos)	16bp+	4	3.7218045112782	1.67202096149465
chr13:101831240:TATT	4	Long Reads (vamos)	4-6bp	9	8.93103448275862	2.13433283358321
chr13:101835238:GAGAGAGAGACTGAAATAGA	20	Long Reads (vamos)	16bp+	2	1.97333333333333	0.0263063063063063
chr13:101837168:TATGTGTGTTTGTG	14	Long Reads (vamos)	7-15bp	3	2.98130841121495	0.0562511020983953
chr13:101841477:ATTTACTACTGAGCATACATA	21	Long Reads (vamos)	16bp+	2	2	0
chr13:101850461:TATATATATAGAATTATATATTC	23	Long Reads (vamos)	16bp+	4	3.79661016949153	0.214689265536723
chr13:101850671:ATAGAATATAT	11	Long Reads (vamos)	7-15bp	4	3.98924731182796	0.010752688172043
chr13:101870953:ATAC	4	Long Reads (vamos)	4-6bp	14	14.3389830508475	1.04650152107779
chr13:101890073:AAACA	5	Long Reads (vamos)	4-6bp	7	7.24770642201835	0.299184505606524
chr13:101902518:TGCAGCCAATAGTGA	15	Long Reads (vamos)	7-15bp	2	1.98837209302326	0.0116279069767442
chr13:101907772:GGATAACACAGTAGGATG	18	Long Reads (vamos)	16bp+	2	1.98717948717949	0.0128205128205128
chr13:101937583:TGTTTGTTTGTT	12	Long Reads (vamos)	7-15bp	5	5.75409836065574	4.51754504809646
chr13:101943998:AAAAAAAAAA	10	Long Reads (vamos)	7-15bp	3	2.9922480620155	0.445251937984496
chr13:101948611:TTCCCAACACATAAGC	16	Long Reads (vamos)	16bp+	4	3.95327102803738	0.0449656145300652
chr13:101949990:TTTTCTTTTTCTTTTTC	17	Long Reads (vamos)	16bp+	2	1.94252873563218	0.0547981823041967
chr13:101983215:AGCACTCAGTATTCCTGATAA	21	Long Reads (vamos)	16bp+	2	2	0
chr13:102007912:GGAATGGGTGTATAACACAACAAGCTTTAGATTGCA	36	Long Reads (vamos)	16bp+	2	2	0
chr13:102011460:GCCTTTTGGAAGATGCTTTGCCATACGCAGGAGTATGAAGCTTATCCATAGCTGAGAGCATAGAGAGCAGCTCAGACAAACCCAGGCAGGATC	93	Long Reads (vamos)	16bp+	2	1.98571428571429	0.0142857142857143
chr13:102018562:TTCCTCCTCCTTCTCTAGCCCTGAGGCCTCTTC	33	Long Reads (vamos)	16bp+	3	3.04761904761905	0.0458978772231784
chr13:102023391:ATAGAGCTCTTA	12	Long Reads (vamos)	7-15bp	2	1.98591549295775	0.0426559356136821
chr13:102024973:ATATATAAACACACACA	17	Long Reads (vamos)	16bp+	3	2.97087378640777	0.0285551113649343
chr13:102027206:ACACACACATACACACA	17	Long Reads (vamos)	16bp+	2	2.20588235294118	0.224519510774607
chr13:102036662:AGG	3	Long Reads (vamos)	2-3bp	15	14.9411764705882	0.971086739780658
chr13:102059850:AAACAAACAAAAC	13	Long Reads (vamos)	7-15bp	6	6.09160305343511	0.14539048737522
chr13:102060918:AGAAGAACACACCAAC	16	Long Reads (vamos)	16bp+	2	2	0
chr13:102064719:TAAAAAACAATAAAG	15	Long Reads (vamos)	7-15bp	3	2.98888888888889	0.0111111111111111
chr13:102069084:TCTAGCTCAAGGTTCGTAAACACACCAATCAGCACCCTGTG	41	Long Reads (vamos)	16bp+	2	2	0
chr13:102076614:AAATTGAAGACACAAAT	17	Long Reads (vamos)	16bp+	3	2.97560975609756	0.0240891297801867
chr13:102093822:AAAAAAGGAAGGAGAGGAGAGGAGAGAAGACTCATGAAGCCACTGCTGCAGCTATGCCAGCAGGCATGAACATCTTGGACTTTTTGCAAAATACCTTTTTATCTTGAATTGAAAATGCAGCTTTTATGTAGATACAGAATTGCTATAAGAAAGGCATATTTATAAACTCTAATATGATTCAAGAAAAAGCAAAGTCATGGTATGACAACTTAATAAAGGAAGGTGAAGGATCTAAAGCT	239	Long Reads (vamos)	16bp+	2	1.98888888888889	0.0111111111111111
chr13:102106579:GAAAAGAAAAAGAA	14	Long Reads (vamos)	7-15bp	4	3.97247706422018	0.138124362895005
chr13:102117310:TGCTCCCGTCCTGACT	16	Long Reads (vamos)	16bp+	2	2	0
chr13:102127003:AACTGCAGAGTTACACTAG	19	Long Reads (vamos)	16bp+	2	2	0
chr13:102133445:TGTATATATATTATAGAAGTG	21	Long Reads (vamos)	16bp+	2	2.02469135802469	0.0243827160493827
chr13:102139766:AGCTTTCAGC	10	Long Reads (vamos)	7-15bp	2	1.82417582417582	0.27985347985348
chr13:102159139:AAAAAAAAAG	10	Long Reads (vamos)	7-15bp	3	3.61538461538462	0.703637447823494
chr13:102161574:AAG	3	Long Reads (vamos)	2-3bp	16	26.9558823529412	754.516557734205
chr13:102165805:ATA	3	Long Reads (vamos)	2-3bp	9	8.56	1.0569696969697
chr13:102170312:CTCCTTTTTCCTCTTCTTGCACTTCTTCCTC	31	Long Reads (vamos)	16bp+	2	1.98666666666667	0.0133333333333333
chr13:102171972:TATT	4	Long Reads (vamos)	4-6bp	8	8.11504424778761	1.03128950695322
chr13:102188935:AAAG	4	Long Reads (vamos)	4-6bp	52	51.9632352941176	53.3986383442266
chr13:102194206:ACATATTAAAAT	12	Long Reads (vamos)	7-15bp	4	3.91228070175439	0.0807328054649899
chr13:102200135:CACACACACAAATAT	15	Long Reads (vamos)	7-15bp	2	2.01204819277108	0.0120481927710843
chr13:102204533:TTTTA	5	Long Reads (vamos)	4-6bp	6	6.025	0.478361344537815
chr13:102219962:GTAAGTGATGTAATA	15	Long Reads (vamos)	7-15bp	2	1.98571428571429	0.0142857142857143
chr13:102221608:CACACAAA	8	Long Reads (vamos)	7-15bp	5	4.5631067961165	0.307252998286693
chr13:102233726:AACCCAGACACTTTTCCAGGAAGCTTACTGTTGTTGACACAC	42	Long Reads (vamos)	16bp+	2	1.97222222222222	0.0273865414710485
chr13:102234148:GTGAAGGTACTTAATACCATGGAAACATACACTTAAAT	38	Long Reads (vamos)	16bp+	10	7.58267716535433	7.11811023622047
chr13:102238718:AATTAGCTGGAGACTTATTAATGT	24	Long Reads (vamos)	16bp+	2	2	0
chr13:102239080:AAAAAAC	7	Long Reads (vamos)	7-15bp	4	3.6734693877551	0.304649694929518
chr13:102251082:TTTCATTATAAACATGAATG	20	Long Reads (vamos)	16bp+	2	2	0
chr13:102251126:ATTCATTATATTTGATGA	18	Long Reads (vamos)	16bp+	2	1.98571428571429	0.0142857142857143
chr13:102260063:AAGAAAAAAAGAAGCGGGAGGAGGGGAGGAGAG	33	Long Reads (vamos)	16bp+	3	2.93421052631579	0.0889473684210526
chr13:102262765:TTATTTTATTGCTT	14	Long Reads (vamos)	7-15bp	3	2.78888888888889	0.168414481897628
chr13:102269526:TTTAT	5	Long Reads (vamos)	4-6bp	9	9	0.633333333333333
chr13:102278649:ACACACACATAC	12	Long Reads (vamos)	7-15bp	2	2	0.0810810810810811
chr13:102284916:CTCTCTCTCCCCCTCC	16	Long Reads (vamos)	16bp+	3	2.53448275862069	0.28575712143928
chr13:102289259:CATTGATACACCATTCAT	18	Long Reads (vamos)	16bp+	2	1.97260273972603	0.0270167427701674
chr13:102294248:TGACTTTTTAACAACTAATTTTCTTAAAATAACAGGCCTTTTCTCCATTGCTTAATCTTCATCTTCCAC	69	Long Reads (vamos)	16bp+	2	1.98571428571429	0.0142857142857143
chr13:102295457:ACTGTGTGGTTTGTGATACCTTTGC	25	Long Reads (vamos)	16bp+	2	2	0
chr13:102299862:AAATATGAGAGAAAAAC	17	Long Reads (vamos)	16bp+	2	2.04938271604938	0.0475308641975309
chr13:102304091:ATC	3	Long Reads (vamos)	2-3bp	9	9	0.273684210526316
chr13:102316987:TTTTTTAGGCCATTTTCCATCT	22	Long Reads (vamos)	16bp+	2	1.98979591836735	0.0102040816326531
chr13:102326185:AAGCATCAAATG	12	Long Reads (vamos)	7-15bp	2	2	0
chr13:102326605:AAGG	4	Long Reads (vamos)	4-6bp	55	54.1953125	27.4969857283465
chr13:102327834:AAAAAACAAAC	11	Long Reads (vamos)	7-15bp	2	2.22727272727273	0.19557964970809
chr13:102329164:AAAGCTCATGGCTACTAGTACA	22	Long Reads (vamos)	16bp+	2	2	0
chr13:102343142:CCACGCAGAGATAATAAGAGCTTAGAGTCAAAGAGGGAAGGGTAATGA	48	Long Reads (vamos)	16bp+	2	2	0
chr13:102357462:AATATTTATTTGTTA	15	Long Reads (vamos)	7-15bp	2	2	0
chr13:102357995:CAGAGTTATTTCCAATTTGAC	21	Long Reads (vamos)	16bp+	2	2	0
chr13:102360900:GCCACAAATTGCAAAGCAAAGAAG	24	Long Reads (vamos)	16bp+	2	2	0
chr13:102365752:TATAGTTATA	10	Long Reads (vamos)	7-15bp	4	4.02912621359223	0.0481629545021892
chr13:102378595:TATC	4	Long Reads (vamos)	4-6bp	14	14.5121951219512	1.18632546981208
chr13:102380004:CTCTGAATTTAACACT	16	Long Reads (vamos)	16bp+	2	2	0
chr13:102380152:ACATAGAATGTCATGGAACTGACATTCCATGGAACTGACATT	42	Long Reads (vamos)	16bp+	2	2.02197802197802	0.0217338217338217
chr13:102389102:TTCCCCTTC	9	Long Reads (vamos)	7-15bp	3	2.83673469387755	0.138018093835472
chr13:102398866:ATATATAATATATATATATATA	22	Long Reads (vamos)	16bp+	2	2.22105263157895	0.28040313549832
chr13:102402047:AAAAGAAAAA	10	Long Reads (vamos)	7-15bp	5	5	0.310077519379845
chr13:102412348:TTTTCTAACTGGTTCATCCCAATGCGGCTG	30	Long Reads (vamos)	16bp+	2	2	0
chr13:102419999:ATTTTAAGTTTTATTT	16	Long Reads (vamos)	16bp+	2	2	0
chr13:102424888:CATTACTTTTAATG	14	Long Reads (vamos)	7-15bp	2	2	0
chr13:102427767:TATTA	5	Long Reads (vamos)	4-6bp	10	9.60526315789474	1.00209594783419
chr13:102439925:AAAAAAAA	8	Long Reads (vamos)	7-15bp	5	5.05263157894737	0.413875598086124
chr13:102449130:ATATATACATATATCTAGATATATGT	26	Long Reads (vamos)	16bp+	3	4.56896551724138	2.97781109445277
chr13:102463853:TAGA	4	Long Reads (vamos)	4-6bp	31	30.4923076923077	8.99606440071556
chr13:102475531:CTA	3	Long Reads (vamos)	2-3bp	20	19.7910447761194	3.20412972730333
chr13:102486309:TTGTAAAGCCCTGGTAATGT	20	Long Reads (vamos)	16bp+	2	2	0
chr13:102507934:TTGGAGGGCTCAGAAGAAGACAGGAAAATGTGGTAAAGTTTGGAACTTCCTAGAGAC	57	Long Reads (vamos)	16bp+	2	2	0
chr13:102513621:AAATTCATTTTTGGGCAAAGGATGG	25	Long Reads (vamos)	16bp+	2	2	0
chr13:102514854:GAAAGAAAAAGAGG	14	Long Reads (vamos)	7-15bp	3	2.91588785046729	0.115499911832128
chr13:102533143:ATTGTGAAGATTTCATGGACACTTATCACTTCCCCAATCAATACCCTTGTGATTTCCTATGCCTGTCTTTACTTTAATCTCT	82	Long Reads (vamos)	16bp+	2	2	0
chr13:102534693:AAAAAAAAAAAAACC	15	Long Reads (vamos)	7-15bp	4	3.65384615384615	0.538163387000596
chr13:102542010:AAAAC	5	Long Reads (vamos)	4-6bp	7	8.03636363636364	2.03536280233528
chr13:102546892:AAAATTAAAAAT	12	Long Reads (vamos)	7-15bp	2	2.17204301075269	0.143992519869098
chr13:102555040:AGAA	4	Long Reads (vamos)	4-6bp	38	37.3695652173913	17.387972072358
chr13:102557143:TTTATAAAATACAGATATAT	20	Long Reads (vamos)	16bp+	2	1.98684210526316	0.0131578947368421
chr13:102557984:AGATATATATATAAATAG	18	Long Reads (vamos)	16bp+	2	2	0.0253164556962025
chr13:102585594:CCCCAAAACA	10	Long Reads (vamos)	7-15bp	3	2.95918367346939	0.0395539659162634
chr13:102588316:ATGCAAACTGAGGGTTGGGTTA	22	Long Reads (vamos)	16bp+	2	1.98717948717949	0.0128205128205128
chr13:102590939:TTCTTAATTAAGAAACTGAGT	21	Long Reads (vamos)	16bp+	2	2	0
chr13:102598745:TTGGTAGAATTT	12	Long Reads (vamos)	7-15bp	2	1.97619047619048	0.0235226620768789
chr13:102602892:TTTTTTTG	8	Long Reads (vamos)	7-15bp	7	7.07462686567164	0.520704746941982
chr13:102610210:ATTT	4	Long Reads (vamos)	4-6bp	9	8.93684210526316	0.31511758118701
chr13:102614957:GCTGATACAAGTA	13	Long Reads (vamos)	7-15bp	3	2.94666666666667	0.0511711711711712
chr13:102616577:TTTTTCCACAAGTTTTC	17	Long Reads (vamos)	16bp+	2	1.97530864197531	0.0243827160493827
chr13:102616899:TTTTGTT	7	Long Reads (vamos)	7-15bp	5	4.73846153846154	0.628741800834824
chr13:102618514:TTAGATCTGTATTAA	15	Long Reads (vamos)	7-15bp	2	2	0
chr13:102624839:TTTTTTTTTTTTTTTTTTTGAGACAGAGTCTCGCTCTGTCGCCCAGGCTGGAGTACAGGTGGCACGGTCTCGGCTCACTGCAACCTCTGCCTCCCAGGTTCAAGTTATTCTCCTGCCTCAGCCTCCTGGGTAGCTGGGATTACAGGCGCGTACCACCACACCTGGCTAGTTTTTGTATTTTTAGTAGAGACAGGGTTTCACCATGTTGGTCAGGCTAGTATCAAACTCCTGACCTCGTGATCCACCCGCCTTGGCCTCCCAAAGTGCTGAGATTATAGGTGTGAGCCACCACGCCCGGCCACTTAAC	307	Long Reads (vamos)	16bp+	2	2	0
chr13:102656602:GGACTCAGTAAGTCCTGTTGGTT	23	Long Reads (vamos)	16bp+	2	2	0
chr13:102668067:AATGATCAAAGGTTGGTTTTTGGAGACAGGAGTAAACAAATTTATCTAG	49	Long Reads (vamos)	16bp+	2	2	0
chr13:102675935:TTTACTTCTATCCTCATTTGCAATTTTGGCATTT	34	Long Reads (vamos)	16bp+	2	2	0
chr13:102689843:TTAATCTCACAATCTGAAA	19	Long Reads (vamos)	16bp+	2	2	0
chr13:102701607:TGTGCGTGTGTGTGCATGCA	20	Long Reads (vamos)	16bp+	3	2.96428571428571	0.0348537005163511
chr13:102720953:ACACACACACAC	12	Long Reads (vamos)	7-15bp	5	5.40983606557377	0.260398320010839
chr13:102725957:AAAAAAGAAAAAAAAAAG	18	Long Reads (vamos)	16bp+	2	2.06481481481481	0.154638283142956
chr13:102728023:AAAT	4	Long Reads (vamos)	4-6bp	9	9.00806451612903	0.609690532389195
chr13:102737478:TTCTCCATCCCTGTTCCCTTGCTCCTCACC	30	Long Reads (vamos)	16bp+	4	3.53125	0.251644736842105
chr13:102738026:CTTGCTCCTCACCTTCTCTGTCCTCTTTCC	30	Long Reads (vamos)	16bp+	2	2.01388888888889	0.0138888888888889
chr13:102743419:GTTTTTAAATTGGATTCAAGTTTCTTCCTATGTTTTGTAGTAAACTGCCTACTGATTTTATGTATCTGTGAAATTGGTGGTTTCTTTTCCTTCATAGTTAAACATTTGGGATTCAATATAATTTTCCTTTCTGATAACTGTATTGTGTTTATCTGGTTTTTAGAGTCAGATAAAACAGGCATGAAGAAATCTAAAGGACCCAGGAAAGTTGCAGGTGAGTTTTCTTGTACTTCTTCCTCTTCCTCTGTAATATGACCATGATTTTCTTGGCACTTTCTGTTGGATACA	288	Long Reads (vamos)	16bp+	2	2	0
chr13:102753494:AAAAAAAAAAGAAAAG	16	Long Reads (vamos)	16bp+	2	2.07692307692308	0.246452576549664
chr13:102759913:CTTCCTTTGAAGGTGTAATTAATTAATA	28	Long Reads (vamos)	16bp+	2	2	0
chr13:102760022:GAAGTATTATTCATTACACT	20	Long Reads (vamos)	16bp+	2	1.98571428571429	0.0142857142857143
chr13:102761840:ACATCTTTGTTA	12	Long Reads (vamos)	7-15bp	3	3.01	0.0302020202020202
chr13:102762990:AAAAAAAAAACA	12	Long Reads (vamos)	7-15bp	4	3.62121212121212	0.328706916493176
chr13:102765625:GTAGAGACAGGGTTTTGCCATGTTGGCCAGGATGGTCTC	39	Long Reads (vamos)	16bp+	2	2	0
chr13:102765707:TCCTGGCCTCAAGTGA	16	Long Reads (vamos)	16bp+	2	2	0
chr13:102775824:ATATGTATATGTATATACATATATATGATATGTATGTATATACATAT	47	Long Reads (vamos)	16bp+	11	10.9411764705882	7.13725490196078
chr13:102783104:TTAAATTGCAGATATATGT	19	Long Reads (vamos)	16bp+	2	2	0
chr13:102788469:TTG	3	Long Reads (vamos)	2-3bp	11	11.1864406779661	1.48631029986962
chr13:102796309:AAAT	4	Long Reads (vamos)	4-6bp	7	7.33962264150943	1.99784366576819
chr13:102801401:ATTTTGTATTTTTTT	15	Long Reads (vamos)	7-15bp	2	1.97938144329897	0.0412371134020619
chr13:102814071:GTGTGTCTGTCTGTCTGT	18	Long Reads (vamos)	16bp+	4	3.95774647887324	0.0696177062374246
chr13:102815044:AAAC	4	Long Reads (vamos)	4-6bp	7	7.09649122807018	0.725120322931222
chr13:102822182:ACATACAC	8	Long Reads (vamos)	7-15bp	6	5.96694214876033	0.298898071625344
chr13:102822438:TGTGCGTGTGT	11	Long Reads (vamos)	7-15bp	3	2.92391304347826	0.0930482560917344
chr13:102844331:AAAAAAAT	8	Long Reads (vamos)	7-15bp	4	3.78787878787879	0.305806153134397
chr13:102852293:GTAAGTGTCAAATAATTTTT	20	Long Reads (vamos)	16bp+	2	1.9873417721519	0.0126582278481013
chr13:102856528:ATGTGTACACATAT	14	Long Reads (vamos)	7-15bp	2	2.09574468085106	0.0875085792724777
chr13:102866433:GAATGCATTACATGAAGTGGTAGGCACTGCTCCCCCTGTGCTCAGGGCCTGGCGGTGCCCTTCCCTGGGCGTCACTGTGTACCCCTCACTCTGCAGGAA	99	Long Reads (vamos)	16bp+	2	2	0
chr13:102878053:TTTTATTTGACTCTTTTTTTT	21	Long Reads (vamos)	16bp+	2	1.98958333333333	0.0104166666666667
chr13:102887355:TTGTTT	6	Long Reads (vamos)	4-6bp	7	6.98473282442748	0.507457428068115
chr13:102888665:CAAAA	5	Long Reads (vamos)	4-6bp	13	13.4191176470588	1.62303921568627
chr13:102892867:GTCTCTTTCATAGTTTTCTGCATTAAGTTGTGTTAATTC	39	Long Reads (vamos)	16bp+	2	2	0
chr13:102901105:TAGTGCCATGATTTAATTTGGGCTTCTTATC	31	Long Reads (vamos)	16bp+	2	1.98648648648649	0.0135135135135135
chr13:102903249:GGGTGGTAGGTGAG	14	Long Reads (vamos)	7-15bp	2	2.02298850574713	0.0459770114942529
chr13:102906725:ACATAAAAATAGCTGGATT	19	Long Reads (vamos)	16bp+	2	2	0
chr13:102909221:AAAAAGATTCTTATTTATTT	20	Long Reads (vamos)	16bp+	2	2	0
chr13:102917234:TCCT	4	Long Reads (vamos)	4-6bp	25	26.0592592592593	10.5039248203427
chr13:102938425:AAGAATCTTCTATCAGTGC	19	Long Reads (vamos)	16bp+	2	2	0
chr13:102950601:TATTTATTTATGTATTTT	18	Long Reads (vamos)	16bp+	2	2	0.0266666666666667
chr13:102956096:GAGAGAGAGAGACA	14	Long Reads (vamos)	7-15bp	3	3.10091743119266	0.0915732246007475
chr13:102960943:ATCT	4	Long Reads (vamos)	4-6bp	9	8.95049504950495	0.267524752475248
chr13:102961377:CTAC	4	Long Reads (vamos)	4-6bp	15	14.8412698412698	0.534603174603175
chr13:102962849:CTTTTTATTTTAAAATAG	18	Long Reads (vamos)	16bp+	2	2	0
chr13:102965406:AAGCAGCTTAAATACCATTTTAG	23	Long Reads (vamos)	16bp+	2	2	0
chr13:102973588:AGAGAGAGAGAGAGAGAGACGGAGAGACAGAGAGAC	36	Long Reads (vamos)	16bp+	2	1.93150684931507	0.0646879756468798
chr13:102976253:GAGA	4	Long Reads (vamos)	4-6bp	17	16.7293233082707	10.8958760537708
chr13:102982772:AGGAGAAGAAAAAGGAGGAGGA	22	Long Reads (vamos)	16bp+	2	1.98863636363636	0.0113636363636364
chr13:102985501:CTTTCAAGTCCAGG	14	Long Reads (vamos)	7-15bp	2	1.98571428571429	0.0142857142857143
chr13:102993838:TCAATTCCTTTGGATT	16	Long Reads (vamos)	16bp+	2	2	0
chr13:102995933:AGAAATTTCTTCTACCAGATATCTTAAATCTTCTCTCACATTCAAAGTTCTATAGGTCTCTAGAGC	66	Long Reads (vamos)	16bp+	2	2	0
chr13:102998274:ATATAATTATGTAATTATATAA	22	Long Reads (vamos)	16bp+	2	2	0
chr13:103009068:TGTCTCATAACATTAAGGA	19	Long Reads (vamos)	16bp+	2	2	0
chr13:103010839:TTTTATATTTATTA	14	Long Reads (vamos)	7-15bp	2	2	0
chr13:103017107:CTCTTTCTTCCTTTCCTT	18	Long Reads (vamos)	16bp+	3	2.97916666666667	0.0416666666666667
chr13:103018294:TCTACTAAGACATCATAAAA	20	Long Reads (vamos)	16bp+	2	2	0
chr13:103019470:AGAGAGAGAGAA	12	Long Reads (vamos)	7-15bp	2	1.97530864197531	0.174382716049383
chr13:103019616:ATTGAGTACTAAGGATTCAGCTTATGA	27	Long Reads (vamos)	16bp+	3	3	0
chr13:103025906:TTCTTTCTTTCTCTTTCTTTCTTTCTTCCT	30	Long Reads (vamos)	16bp+	4	3.87878787878788	0.128014842300557
chr13:103028345:TTATTGCAAG	10	Long Reads (vamos)	7-15bp	3	2.97894736842105	0.0208286674132139
chr13:103029962:AGCCTGGTGCTGGGGGT	17	Long Reads (vamos)	16bp+	2	2	0
chr13:103033701:AAAAC	5	Long Reads (vamos)	4-6bp	6	5.75	0.297297297297297
chr13:103043465:ATATGACATATATATAAT	18	Long Reads (vamos)	16bp+	3	2.97872340425532	0.0210478151452757
chr13:103045905:TATACATACATATATAAAACA	21	Long Reads (vamos)	16bp+	2	2	0
chr13:103047495:TCCC	4	Long Reads (vamos)	4-6bp	13	12.6666666666667	0.926208651399491
chr13:103048391:AAAAG	5	Long Reads (vamos)	4-6bp	9	9.27272727272727	2.07772380291464
chr13:103063852:AGAGAGAATAAGTGAT	16	Long Reads (vamos)	16bp+	3	3.02608695652174	0.0431731502669718
chr13:103066554:GAACCATGCCATATAAAAAGAGCCACGTTAATGTTTAATGTCCTCGAGGGTTTGTTGGATAATTTCAGTTAAGTGACTTTTAAAATCAACTCTGAATAGTACAGAATCTTATAGGGATTGAGCCATAG	128	Long Reads (vamos)	16bp+	2	2	0
chr13:103084905:TTGGCCTTGTTACTTTG	17	Long Reads (vamos)	16bp+	2	1.98571428571429	0.0142857142857143
chr13:103091950:AAAGACATACCTGAGCCTTCTAAT	24	Long Reads (vamos)	16bp+	2	2	0
chr13:103094169:CAAGATGAGATTTGGGTGGGGACACA	26	Long Reads (vamos)	16bp+	2	2	0
chr13:103095191:TAAAAACAATAAAAAAAT	18	Long Reads (vamos)	16bp+	2	2	0
chr13:103096256:AAAATATCCCTGACTTCTTCCATACGTTTGTGTGCCATGAACTTT	45	Long Reads (vamos)	16bp+	2	2	0
chr13:103104065:AAAGTTAGGTTAAC	14	Long Reads (vamos)	7-15bp	3	2.98888888888889	0.0111111111111111
chr13:103115142:TTCCTTCC	8	Long Reads (vamos)	7-15bp	10	10.648	1.87509677419355
chr13:103117583:CTATTATTATAATGCTAGAATC	22	Long Reads (vamos)	16bp+	2	2	0
chr13:103120760:TATAATATTATCAGATAA	18	Long Reads (vamos)	16bp+	2	2	0
chr13:103128101:TTTAATAGTCTCTA	14	Long Reads (vamos)	7-15bp	2	2	0
chr13:103159794:TGTCCATTTATTTTCATTCCG	21	Long Reads (vamos)	16bp+	3	2.98666666666667	0.0133333333333333
chr13:103163224:AAAT	4	Long Reads (vamos)	4-6bp	11	10.7912087912088	0.522588522588523
chr13:103167184:ATTT	4	Long Reads (vamos)	4-6bp	9	8.97297297297297	0.899262899262899
chr13:103169402:TTTTTTTACCCATTTTTAAAACGGGCTTT	29	Long Reads (vamos)	16bp+	3	2.92105263157895	0.0733581741965533
chr13:103183247:GATTGGGGGATCTGGGATTGA	21	Long Reads (vamos)	16bp+	3	2.99029126213592	0.00970873786407767
chr13:103206210:AAATATATTGATATGTGTTTC	21	Long Reads (vamos)	16bp+	2	2.03571428571429	0.0347490347490347
chr13:103206327:TTTAATATTAAATTTATATT	20	Long Reads (vamos)	16bp+	2	2	0.0224719101123595
chr13:103221319:TTTTTAGTAGACACCGGGATTCACCATGTTGACCAGGCTGGTCTCCAACTCCTGACCTTGTGATCCCCCTGCGTCGACCTCCCACAGTGCTGGGATTACCGGCGTGAGCCAC	112	Long Reads (vamos)	16bp+	2	2	0
chr13:103222079:CTGACCTCAGGTGAT	15	Long Reads (vamos)	7-15bp	2	2	0
chr13:103225751:GAAACCATGGACAAG	15	Long Reads (vamos)	7-15bp	2	2	0
chr13:103244136:GTGTGTATATATATGCATGTGT	22	Long Reads (vamos)	16bp+	3	2.98648648648649	0.0683080340614587
chr13:103257699:ATATATATGTAT	12	Long Reads (vamos)	7-15bp	5	7.16911764705882	13.4600762527233
chr13:103258117:AAAAAAAAAAGAAA	14	Long Reads (vamos)	7-15bp	3	3.22222222222222	0.63681592039801
chr13:103258294:CAAAA	5	Long Reads (vamos)	4-6bp	5	5.19230769230769	0.409260642270351
chr13:103260011:TTTGTTGAGAGTG	13	Long Reads (vamos)	7-15bp	5	5.20491803278689	0.180802059341553
chr13:103265061:GTACCAAATTATGTATATAT	20	Long Reads (vamos)	16bp+	2	2.125	1.5
chr13:103265155:TTATATATATAAACTAT	17	Long Reads (vamos)	16bp+	2	2	0
chr13:103273460:CCTATTCCTTTCCTTT	16	Long Reads (vamos)	16bp+	2	2	0
chr13:103278507:TAAAAGTTACTGTTTAA	17	Long Reads (vamos)	16bp+	2	2	0
chr13:103281512:GCTCTCAGGTCCCA	14	Long Reads (vamos)	7-15bp	2	2.08333333333333	0.0773092369477912
chr13:103317492:TTTCTAATATATTTGCTTTTT	21	Long Reads (vamos)	16bp+	2	2	0.0285714285714286
chr13:103318358:TAATCTTGATCA	12	Long Reads (vamos)	7-15bp	2	2.03488372093023	0.03406292749658
chr13:103350375:TTAT	4	Long Reads (vamos)	4-6bp	10.5	10.2777777777778	1.73822222222222
chr13:103366653:AGGGAGTAGTTGGAGGGTAGTGTCAGA	27	Long Reads (vamos)	16bp+	2	1.98666666666667	0.0133333333333333
chr13:103390492:CCATGAATGGCTTCCTATCCACCTGTGTAGACATCACA	38	Long Reads (vamos)	16bp+	6	6	0
chr13:103406819:TACATATATACATAGG	16	Long Reads (vamos)	16bp+	5	4.99019607843137	0.0692098621626869
chr13:103407600:TTCTGAGATTCTGGGTCCCAGATCCT	26	Long Reads (vamos)	16bp+	3	2.71739130434783	0.226946966077401
chr13:103417293:ATATATATGGTAGTGTGC	18	Long Reads (vamos)	16bp+	2	1.98717948717949	0.0128205128205128
chr13:103427743:CCTGCTCTACCTGGTG	16	Long Reads (vamos)	16bp+	2	2	0.0246913580246914
chr13:103441854:GCTTTTACTTGAAGTTGGGCTGGGAAATGTTTTGTTCAGTGAGTATTCTGTGTGTTTTAAGCATTTGTTTTTATATTTTTCTTCTGTCTGGAAAAAAGAGGTCAGAAGGGTTCAAGAGCTCTTTTCCTAACTTTCTCAA	139	Long Reads (vamos)	16bp+	2	2	0
chr13:103447062:AAACC	5	Long Reads (vamos)	4-6bp	5	4.8961038961039	0.146958304853042
chr13:103450909:TAGATTAGTTTCAAAAAAA	19	Long Reads (vamos)	16bp+	2	1.98666666666667	0.0133333333333333
chr13:103452695:AATTCAGATAAATTTCAGCAGATACTACAGGAA	33	Long Reads (vamos)	16bp+	2	2	0
chr13:103458514:TGTATATATGATATATA	17	Long Reads (vamos)	16bp+	8.5	8.92307692307692	19.1103160405486
chr13:103460419:AAAT	4	Long Reads (vamos)	4-6bp	17	15.8740157480315	4.47606549181352
chr13:103460635:ATATTTACAGCAACCTGGA	19	Long Reads (vamos)	16bp+	2	2	0
chr13:103461633:TGGCCATCATCGATCTATTTATTGGAAGATTGAATTTCCTTCTTTATGCATTTCAATTCATGAGTTATTTCTGCGATGTTAATTTCAGGG	90	Long Reads (vamos)	16bp+	2	2	0
chr13:103471416:AGGTATGATTATACCTAACATAATATA	27	Long Reads (vamos)	16bp+	2	1.98947368421053	0.0105263157894737
chr13:103472560:ATTTACTTATTTATT	15	Long Reads (vamos)	7-15bp	2	1.98701298701299	0.012987012987013
chr13:103483393:TTTA	4	Long Reads (vamos)	4-6bp	9	9.13274336283186	0.473293299620733
chr13:103491103:CACACACACA	10	Long Reads (vamos)	7-15bp	4	3.92708333333333	0.0893640350877193
chr13:103498924:CCTTCCTTCCCTTCCG	16	Long Reads (vamos)	16bp+	2	1.98809523809524	0.0119047619047619
chr13:103499760:AAAGACACACAGTGCGTGTGTAC	23	Long Reads (vamos)	16bp+	4	3.74015748031496	0.400199975003125
chr13:103508498:CTGCATCCACTGTC	14	Long Reads (vamos)	7-15bp	2	2.01428571428571	0.0142857142857143
chr13:103509285:CAAGTGAGAGAAGTTTGCAGGAGTGGAGAGGAGAAGT	37	Long Reads (vamos)	16bp+	3	2.50467289719626	0.252336448598131
chr13:103514014:ATTTGCCAATGGACAGCTA	19	Long Reads (vamos)	16bp+	2	2	0
chr13:103516979:AAAT	4	Long Reads (vamos)	4-6bp	10	10.0940170940171	0.689360447981138
chr13:103537171:AGAGAGACAAAGAG	14	Long Reads (vamos)	7-15bp	2	2.25409836065574	0.224156618344398
chr13:103542014:ATCT	4	Long Reads (vamos)	4-6bp	11	10.6944444444444	1.74688473520249
chr13:103542064:TATAAAGTTTATATATAATAAGATTT	26	Long Reads (vamos)	16bp+	3	2.9009900990099	0.0900990099009901
chr13:103543343:ATAAATAACACATGAATAAATATATC	26	Long Reads (vamos)	16bp+	3	2.8	0.161702127659574
chr13:103547535:TTTTATTTTATT	12	Long Reads (vamos)	7-15bp	3	2.98795180722892	0.0120481927710843
chr13:103556148:TTTAAATATTAAAAATATTTAGATATTTAAT	31	Long Reads (vamos)	16bp+	9	9.40476190476191	1.05885714285714
chr13:103558228:AATC	4	Long Reads (vamos)	4-6bp	7	6.95918367346939	0.204502419524511
chr13:103559928:AAAGCTTTTAAATGAAGAATG	21	Long Reads (vamos)	16bp+	2	2	0
chr13:103561220:AAGAGTCTTATTTTATTATTTT	22	Long Reads (vamos)	16bp+	2	2	0
chr13:103569857:TATATATAAAAGTATATATTTTGTGTG	27	Long Reads (vamos)	16bp+	2	2.05434782608696	0.0519589106545628
chr13:103569962:AAATATATAATAATTT	16	Long Reads (vamos)	16bp+	2	2	0
chr13:103570028:TATATATAAATGTATGGGACTATATA	26	Long Reads (vamos)	16bp+	10	9.99259259259259	0.0372581536760641
chr13:103573581:GCTGAGCTGGTG	12	Long Reads (vamos)	7-15bp	2	1.98765432098765	0.0123456790123457
chr13:103582017:TTTAAAATGGGTGGTATTATTCTCATAAAAT	31	Long Reads (vamos)	16bp+	2	2	0
chr13:103586738:TATAGGTATATATGATA	17	Long Reads (vamos)	16bp+	10	10.343137254902	0.881091050281499
chr13:103600405:TCTGGTGGGGACATGGAGAACCTTTATGTCTAGCTAAGGGATTGTAAATACACCAATGGGCACTCTGTATCTAGCTCAAGGTTTGTAAACACACCAATCAGCACCCTGTGTCTAGCTCAGGGTTTGTGAATGCACCAATCAACACTCTGTATCTAGCTAA	160	Long Reads (vamos)	16bp+	2	1.98571428571429	0.0142857142857143
chr13:103614362:AAAAAAAAAAGAAAGA	16	Long Reads (vamos)	16bp+	3	2.5948275862069	0.243103448275862
chr13:103630170:ATGTTTTCTCTGTTTT	16	Long Reads (vamos)	16bp+	3	3	0
chr13:103631811:ATA	3	Long Reads (vamos)	2-3bp	20	20.1190476190476	4.08971428571429
chr13:103642420:ACTCACAAAATAAT	14	Long Reads (vamos)	7-15bp	2	1.98809523809524	0.0119047619047619
chr13:103653075:TGCCACATTATGGAGAAGGGGGAATTGGGTTCTCTCTAAT	40	Long Reads (vamos)	16bp+	2	2	0
chr13:103655327:TATT	4	Long Reads (vamos)	4-6bp	9	8.9010989010989	1.04566544566545
chr13:103663769:TCTCTCTGTCTCTCTCT	17	Long Reads (vamos)	16bp+	2	2.14563106796116	0.125642490005711
chr13:103668446:GTGGAGAAGGTGATCGGAATCAGTGAGG	28	Long Reads (vamos)	16bp+	2	2	0
chr13:103671213:TTTCTTTCTTTTTCTTTCTCATTCATT	27	Long Reads (vamos)	16bp+	2	2	0
chr13:103680391:AATATAAAAATATATAT	17	Long Reads (vamos)	16bp+	2	2	0
chr13:103681831:AAAAAAAAAAAAAG	14	Long Reads (vamos)	7-15bp	3	2.91452991452991	0.509873268493958
chr13:103692397:TTATATGCATATCTTAGTAGT	21	Long Reads (vamos)	16bp+	2	2	0
chr13:103693751:AATCAAATTAC	11	Long Reads (vamos)	7-15bp	2	2	0
chr13:103695648:TGTAAATATCTAATTCTTTATGTG	24	Long Reads (vamos)	16bp+	2	1.9625	0.0365506329113924
chr13:103701708:TTTCATGTCCTTCTTATAAACT	22	Long Reads (vamos)	16bp+	2	1.97183098591549	0.0277665995975855
chr13:103703092:TTTC	4	Long Reads (vamos)	4-6bp	33	33.3969465648855	9.56429829712272
chr13:103711718:AATTCAAAAAAA	12	Long Reads (vamos)	7-15bp	2	2.08888888888889	0.306616729088639
chr13:103712003:GAGAGAGAGATAGAGAGAGAGAGAGGGAGG	30	Long Reads (vamos)	16bp+	4	3.94615384615385	0.144364937388193
chr13:103719921:GGATTACAGGCAT	13	Long Reads (vamos)	7-15bp	2	1.97183098591549	0.0277665995975855
chr13:103724576:TTTTA	5	Long Reads (vamos)	4-6bp	8	7.82926829268293	0.405037984806078
chr13:103728418:TATT	4	Long Reads (vamos)	4-6bp	7	6.98076923076923	0.310306198655713
chr13:103736137:GCCTTCATCCACTCAGAGACAGAA	24	Long Reads (vamos)	16bp+	2	2	0
chr13:103738093:TATC	4	Long Reads (vamos)	4-6bp	17	16.5354330708661	1.5681789776278
chr13:103740824:ATGTAGGTATATATATT	17	Long Reads (vamos)	16bp+	2	2	0
chr13:103762440:AATTAAAAAAATAA	14	Long Reads (vamos)	7-15bp	2	2	0
chr13:103766802:TGTTGATAGATATAGATATAG	21	Long Reads (vamos)	16bp+	2	2	0
chr13:103769142:AGTCTCTAGGAAGTTCCAAACTTTCCCACATCTTCCTGTCTTCTGAGCCCTCCA	54	Long Reads (vamos)	16bp+	2	2	0
chr13:103771304:TGCTTCTTGCACTGT	15	Long Reads (vamos)	7-15bp	2	2.11842105263158	0.105789473684211
chr13:103771652:ACACACACACGCACAC	16	Long Reads (vamos)	16bp+	2	2.03896103896104	0.0379357484620643
chr13:103773627:TGCTCTGGAAAGACAAACCCA	21	Long Reads (vamos)	16bp+	2	2	0
chr13:103774162:TAGTTGTATATCA	13	Long Reads (vamos)	7-15bp	3	2.98863636363636	0.0113636363636364
chr13:103779697:AGGACCACTGATCACAGACCACCAAAACA	29	Long Reads (vamos)	16bp+	2	2	0
chr13:103790724:TAATATTATGAAAACATAAATAGGCTA	27	Long Reads (vamos)	16bp+	2	2	0
chr13:103804534:GCTTATAATGCAAAA	15	Long Reads (vamos)	7-15bp	2	1.98717948717949	0.0128205128205128
chr13:103810815:AAATGGAAGTGACTATACTTCTAATGTCTAGGCCTACTGGAAAGATAAGA	50	Long Reads (vamos)	16bp+	2	2	0
chr13:103814404:GCACCAATCAGTGCTCTGTGTCTAGCTAAAGGTTTGTAAATGCACCAATCAGCACTCGGTAAAAAT	66	Long Reads (vamos)	16bp+	3	3	0
chr13:103816832:TCTGCTGCCCAGCTTGGTCTCATAC	25	Long Reads (vamos)	16bp+	2	1.98947368421053	0.0105263157894737
chr13:103817424:ATTAATAATATATAATAACG	20	Long Reads (vamos)	16bp+	2	2	0
chr13:103832229:TTTTTGTTTTTGTA	14	Long Reads (vamos)	7-15bp	3	2.96694214876033	0.0822314049586777
chr13:103835254:TCA	3	Long Reads (vamos)	2-3bp	11	11.063829787234	0.318462594371997
chr13:103848748:TTATTTTTT	9	Long Reads (vamos)	7-15bp	4	3.92063492063492	1.01765079365079
chr13:103860317:TACATATTTATGTAATAAATG	21	Long Reads (vamos)	16bp+	2	2	0
chr13:103887349:GACATCTTCCAATGACCTCCATCTT	25	Long Reads (vamos)	16bp+	2	1.98837209302326	0.0116279069767442
chr13:103892769:ATATTTTTACTATG	14	Long Reads (vamos)	7-15bp	3	2.71111111111111	0.207740324594257
chr13:103896182:GATTTGAAAGATATATAT	18	Long Reads (vamos)	16bp+	2	1.98809523809524	0.0119047619047619
chr13:103918322:ATATATAGTATATAGATATAGC	22	Long Reads (vamos)	16bp+	3.5	3.56896551724138	0.386506746626687
chr13:103929462:ATATATATTTTACATATGTGTGTATATATATA	32	Long Reads (vamos)	16bp+	3	2.99159663865546	0.0423016664292836
chr13:103932265:AAAAAAAAAAAAAATT	16	Long Reads (vamos)	16bp+	2	1.92592592592593	0.0879196953963309
chr13:103932832:TTTGAAAATAATATATG	17	Long Reads (vamos)	16bp+	2	2	0
chr13:103933979:CTCCCTTTCTTT	12	Long Reads (vamos)	7-15bp	2	1.92783505154639	0.0884879725085911
chr13:103936305:AACATTTTATAAAACTTAACTGCAGGATGCTAGTTGAGTGATCGGGAGTGATTGGTAGCAGACTAGTTCTCCTTCCTTACCAACTAGAAAAAAA	94	Long Reads (vamos)	16bp+	2	2	0
chr13:103940034:TGCTGATTGGTCCATTTTACAGAG	24	Long Reads (vamos)	16bp+	5	5.48717948717949	0.251989389920424
chr13:103943354:ATATATATATGTATAATAGG	20	Long Reads (vamos)	16bp+	5	5.22641509433962	0.805390835579515
chr13:103943667:ATATAATATATATCAA	16	Long Reads (vamos)	16bp+	5	5.23728813559322	0.267999420541793
chr13:103943809:ATTATGTAATTATACATAAATAC	23	Long Reads (vamos)	16bp+	2	2.22727272727273	2.61442006269592
chr13:103948929:AATGAATAAAGAAATG	16	Long Reads (vamos)	16bp+	2	2	0
chr13:103955682:TTGTAAACAACAATAATTTA	20	Long Reads (vamos)	16bp+	2	2	0
chr13:103970623:AATGAAGATTCGATTTC	17	Long Reads (vamos)	16bp+	2	2	0
chr13:103973673:TACATTACAAAATATATACCA	21	Long Reads (vamos)	16bp+	2	1.9873417721519	0.0126582278481013
chr13:103976390:CAGAGACAGAAGGAGAGA	18	Long Reads (vamos)	16bp+	2	1.98684210526316	0.0131578947368421
chr13:103976711:TAAGAATCTGGAGAGGCGAAGAATGTTGT	29	Long Reads (vamos)	16bp+	2	2	0
chr13:103986122:AAAACAAAACAAAAAC	16	Long Reads (vamos)	16bp+	4	4	0.0198019801980198
chr13:104000429:TTTC	4	Long Reads (vamos)	4-6bp	48	47.0375939849624	15.9455456823878
chr13:104002485:AAAAG	5	Long Reads (vamos)	4-6bp	6	5.93548387096774	0.516129032258065
chr13:104015129:TCTGTTTCTCTTGCTAGAGTGGGATGTGCTT	31	Long Reads (vamos)	16bp+	2	2	0
chr13:104019679:AATATTTGTTTAATAAA	17	Long Reads (vamos)	16bp+	2	2	0
chr13:104024458:ACTTAACAGACATACAGACACTTA	24	Long Reads (vamos)	16bp+	2	2	0
chr13:104028974:AAACCTGACCTGC	13	Long Reads (vamos)	7-15bp	2	2	0
chr13:104033410:TTTCTTTT	8	Long Reads (vamos)	7-15bp	6.5	6.6640625	1.07523375984252
chr13:104039420:TTTATTTATGTATTTATT	18	Long Reads (vamos)	16bp+	2	2	0
chr13:104041170:TAGATAAGATACAAATA	17	Long Reads (vamos)	16bp+	2	1.97368421052632	0.0259649122807018
chr13:104049410:GAAG	4	Long Reads (vamos)	4-6bp	16	16.1290322580645	1.83687385260949
chr13:104054439:GAGTGAGTTTATTATAAA	18	Long Reads (vamos)	16bp+	2	2	0
chr13:104058512:TTATT	5	Long Reads (vamos)	4-6bp	12	11.8809523809524	4.05771428571429
chr13:104059643:TTTTG	5	Long Reads (vamos)	4-6bp	6	5.94782608695652	1.1025171624714
chr13:104062323:CTCTCTCTCTCTCTCATACACGCACA	26	Long Reads (vamos)	16bp+	4	4.04166666666667	0.0906862745098039
chr13:104066431:ATTTTCTTGCCTCTCA	16	Long Reads (vamos)	16bp+	2	2.0188679245283	0.0186882300089847
chr13:104066707:CACATACACACATACACA	18	Long Reads (vamos)	16bp+	2	2	0
chr13:104074732:TTG	3	Long Reads (vamos)	2-3bp	10	9.96261682242991	0.545759125374713
chr13:104078781:TCTTTTCAACAAATGTATTGGAACAATTATA	31	Long Reads (vamos)	16bp+	2	2	0
chr13:104080745:CTTTTTTTTTTT	12	Long Reads (vamos)	7-15bp	2	2.27350427350427	0.321102269378131
chr13:104094431:CTTAGCTTCTCAAAGAGAAGACCCCCATCACA	32	Long Reads (vamos)	16bp+	3	3	0.0192307692307692
chr13:104097465:GTGTGTGTGTAT	12	Long Reads (vamos)	7-15bp	3	3.45736434108527	0.531371124031008
chr13:104103453:AAAG	4	Long Reads (vamos)	4-6bp	29	28.2773722627737	8.11367539716617
chr13:104105366:CTTT	4	Long Reads (vamos)	4-6bp	22	21.8507462686567	5.75199192009875
chr13:104118673:AATTGCTCATAGTATGTTCTTATTTCCAGGATATTTAATAATGTTCACACTTTTATTTTTGATATTGGTAA	71	Long Reads (vamos)	16bp+	2	2	0
chr13:104120775:CTGATTGGTGTGTTTTTACAGGGTGCTAATTGGTGCTTTTACAAACCTTTAGCTAGACACAGAGCA	66	Long Reads (vamos)	16bp+	4	4	0
chr13:104128415:AATATGTGTATA	12	Long Reads (vamos)	7-15bp	5	4.60714285714286	0.294723294723295
chr13:104146556:ATTTATTTTTGATTCTTTATTT	22	Long Reads (vamos)	16bp+	2	2	0
chr13:104151467:ATACATACATGTGTGTGT	18	Long Reads (vamos)	16bp+	2	1.97297297297297	0.0266567937800815
chr13:104154053:AATTGGGGAGGCATGTTTCAA	21	Long Reads (vamos)	16bp+	3	2.58415841584158	0.245346534653465
chr13:104178888:ATC	3	Long Reads (vamos)	2-3bp	12	11.8942307692308	0.639189693801344
chr13:104179290:ACATATACATACATAC	16	Long Reads (vamos)	16bp+	3	3	0.0425531914893617
chr13:104183008:TTA	3	Long Reads (vamos)	2-3bp	7	9.54166666666667	24.8553921568627
chr13:104207192:TATATTATATACAATGTAATATAG	24	Long Reads (vamos)	16bp+	14	13.8780487804878	2.17353058776489
chr13:104212625:GGTTGGGGTGTGGAAATAAGGGATCGGGGTGCAGAGATAAGA	42	Long Reads (vamos)	16bp+	5	5	0
chr13:104218312:GAGAATCACTTAAGCCCAGGAGTTCAAGAGCAGCCTGGACAATAGAGT	48	Long Reads (vamos)	16bp+	2	2	0
chr13:104219944:ACACACACACATATACATACAT	22	Long Reads (vamos)	16bp+	8	7.54545454545455	1.08333333333333
chr13:104238270:ATTTGAAATATTAGTAATTTCTTGAAATTAGTCAT	35	Long Reads (vamos)	16bp+	29	28.5109489051095	7.42818806354659
chr13:104242359:GTTGTTATGACAAATTATT	19	Long Reads (vamos)	16bp+	2	2	0
chr13:104242796:ATAAAAAATTTTGAGATCGATTTAG	25	Long Reads (vamos)	16bp+	2	2	0
chr13:104258510:AAAATTCTTTAA	12	Long Reads (vamos)	7-15bp	2	2	0
chr13:104270225:TTG	3	Long Reads (vamos)	2-3bp	9	8.83636363636364	0.615179316096747
chr13:104271903:AAAATTATTATTGTATCCCTTTAGAAAAGTTTGATTTCTATATCTTTGTAAATATCATCTTGCATTTTACTTAGATTTCAAATCTTTTTAGTAAAAAGTTTTGCTAAAG	109	Long Reads (vamos)	16bp+	2	2	0
chr13:104274656:AAAT	4	Long Reads (vamos)	4-6bp	7	6.95604395604396	0.331379731379731
chr13:104300486:AAAATGTAGAAAAAAGG	17	Long Reads (vamos)	16bp+	2	1.97560975609756	0.0487804878048781
chr13:104300547:TATATATGTATATATATAATGTG	23	Long Reads (vamos)	16bp+	5	5	0
chr13:104311344:AGAATGCCATCTTGGAGAAG	20	Long Reads (vamos)	16bp+	4	3.98947368421053	0.0105263157894737
chr13:104314495:TTATTATT	8	Long Reads (vamos)	7-15bp	6	6.11304347826087	0.697635392829901
chr13:104322752:TATATATTTAAA	12	Long Reads (vamos)	7-15bp	2	1.98765432098765	0.0123456790123457
chr13:104327695:TTCAAAGAATATTTTTTA	18	Long Reads (vamos)	16bp+	2	1.98765432098765	0.0123456790123457
chr13:104335001:CTTG	4	Long Reads (vamos)	4-6bp	12	11.827868852459	0.755249966129251
chr13:104337746:CTGTAAAAACGGACCAATCAGCACT	25	Long Reads (vamos)	16bp+	2	2	0
chr13:104338808:CACACATGCAGATCACACA	19	Long Reads (vamos)	16bp+	2	2.11363636363636	0.101880877742947
chr13:104354298:ATATTTCCCTGGTGGAAGTA	20	Long Reads (vamos)	16bp+	2	2	0
chr13:104355017:AGAGAGAGAGAGACAAAGAGAAAG	24	Long Reads (vamos)	16bp+	2	2.40625	0.24375
chr13:104356581:AAACAA	6	Long Reads (vamos)	4-6bp	8	8.41481481481481	4.2147042564953
chr13:104361055:ATTATTTTTACTGGCT	16	Long Reads (vamos)	16bp+	2	2	0
chr13:104365040:CTATGAGCATTGTATGAGTTTTACATA	27	Long Reads (vamos)	16bp+	2	2	0
chr13:104373938:CTCCTTTCTCTCCCCTTCT	19	Long Reads (vamos)	16bp+	2	1.98701298701299	0.012987012987013
chr13:104376752:AAATAAAAATAAAAAATA	18	Long Reads (vamos)	16bp+	4	4	0
chr13:104385125:CAACAATGTAAGAAAAGACTAGAAGGC	27	Long Reads (vamos)	16bp+	2	1.98591549295775	0.0140845070422535
chr13:104390233:TTTTTC	6	Long Reads (vamos)	4-6bp	7	7.08270676691729	1.12189564821144
chr13:104397362:TTAAATAAAAATAAGTAA	18	Long Reads (vamos)	16bp+	2	2	0
chr13:104407565:TTT	3	Long Reads (vamos)	2-3bp	14	14.8787878787879	4.99282905389776
chr13:104416001:AGAT	4	Long Reads (vamos)	4-6bp	35	34.5187969924812	2.40305308726361
chr13:104418703:TGAAGAAAATTCTT	14	Long Reads (vamos)	7-15bp	3	3	0
chr13:104418948:AATATGATATAAAAAGAATACCCATATTTTAGAAGTATACATATGTATGTGTGTCCTTATACATATGAAATGTATATTTGATAGTGTATTAA	92	Long Reads (vamos)	16bp+	2	2	0
chr13:104420031:TACAGTTAAGTAAATTGACAACTTT	25	Long Reads (vamos)	16bp+	2	2	0
chr13:104423216:ATATACATTTTATATATAAATGC	23	Long Reads (vamos)	16bp+	6	6.06542056074766	0.250396755422324
chr13:104423701:AAAAAAAAAAAGC	13	Long Reads (vamos)	7-15bp	2	1.98230088495575	0.160398230088496
chr13:104455563:GGAATTAAAAATCACAGTGGCTCACGCCTGT	31	Long Reads (vamos)	16bp+	2	2	0
chr13:104455887:AAT	3	Long Reads (vamos)	2-3bp	14	12.787610619469	5.63305941845765
chr13:104467405:TTTCAGATTTTGGAATATT	19	Long Reads (vamos)	16bp+	2	2.01075268817204	0.010752688172043
chr13:104469905:TCTTTCCTCCCTCTC	15	Long Reads (vamos)	7-15bp	2	2.07476635514019	0.0698289543290425
chr13:104478565:TTTA	4	Long Reads (vamos)	4-6bp	9	9.10569105691057	1.3739837398374
chr13:104478762:TATATA	6	Long Reads (vamos)	4-6bp	12	12.2116788321168	16.8298626019751
chr13:104482969:ATATATGTA	9	Long Reads (vamos)	7-15bp	6	5.70338983050847	0.227509778357236
chr13:104487998:AGTTTTAAATATACTTTTTTTGTGATCATGTCAA	34	Long Reads (vamos)	16bp+	2	1.9873417721519	0.0126582278481013
chr13:104495513:TCTT	4	Long Reads (vamos)	4-6bp	34	34.5984848484849	17.692516770761
chr13:104496710:AACATTTAATATAC	14	Long Reads (vamos)	7-15bp	3	2.98876404494382	0.0112359550561798
chr13:104497895:TTCC	4	Long Reads (vamos)	4-6bp	14	14.0714285714286	0.562857142857143
chr13:104516279:TTTATTTAAAGTA	13	Long Reads (vamos)	7-15bp	2	2.01428571428571	0.0142857142857143
chr13:104520857:CATATTTAGTGCGTTC	16	Long Reads (vamos)	16bp+	2	2	0
chr13:104524669:CACACACACACATATACACATACATATGTACACATATATACACACGCGCG	50	Long Reads (vamos)	16bp+	10	12.7573529411765	27.0443899782135
chr13:104525585:CTGCCCCCACTGGTCTACTCTGAGACCCCACCGAGG	36	Long Reads (vamos)	16bp+	3	3.3	0.514285714285714
chr13:104530407:CAAAATGAATTGAAATA	17	Long Reads (vamos)	16bp+	2	2	0
chr13:104535367:AAACAAAAAAAAAAC	15	Long Reads (vamos)	7-15bp	3	4.51968503937008	5.9023872015998
chr13:104539625:TTTC	4	Long Reads (vamos)	4-6bp	11	10.8702290076336	1.17533763945978
chr13:104543582:ATTTGTACCTATACAAATATCTACACC	27	Long Reads (vamos)	16bp+	3	3.01086956521739	0.0108695652173913
chr13:104549425:GCTGGGACTACAGGTGTGTGCCATCACACCAGGCTAATTGCTGTATTTTTAGTGGAGACATGGTTACACTGTGTTGACCAGGCTCATCTTGAACTCCTGACCTCAGGTGATCCACCTGCCTTGGCCTCCCAAAGT	135	Long Reads (vamos)	16bp+	2	2	0
chr13:104551331:AAAT	4	Long Reads (vamos)	4-6bp	11	11.0169491525424	0.427060698247139
chr13:104555143:AAAAAAAAAA	10	Long Reads (vamos)	7-15bp	3	3.2280701754386	0.425399782642447
chr13:104562825:AAAAACAGAAAAAAA	15	Long Reads (vamos)	7-15bp	2	1.94642857142857	0.0691763191763192
chr13:104565887:AAAC	4	Long Reads (vamos)	4-6bp	11	10.8582677165354	0.773403324584427
chr13:104573105:AAGAGAAAAGAAGGGCCTGTAAAGGA	26	Long Reads (vamos)	16bp+	2	1.98648648648649	0.0135135135135135
chr13:104604279:CCACCTTCCCACTCACTCC	19	Long Reads (vamos)	16bp+	2	2.06666666666667	0.0629213483146067
chr13:104605263:AACAGAGTAACAGAATGACTAACATTTAA	29	Long Reads (vamos)	16bp+	2	1.98571428571429	0.0142857142857143
chr13:104605604:AAAT	4	Long Reads (vamos)	4-6bp	12	11.695652173913	1.35392829900839
chr13:104605980:AGGAAGAGAAAAGAAAAGGAGG	22	Long Reads (vamos)	16bp+	4	3.87719298245614	0.126377891631734
chr13:104609440:CATAAACATAGAAAA	15	Long Reads (vamos)	7-15bp	2	2	0
chr13:104610020:GTGTGTGTGT	10	Long Reads (vamos)	7-15bp	4	3.728	0.344774193548387
chr13:104610090:TCCATTATCTAATAGAT	17	Long Reads (vamos)	16bp+	2	1.96666666666667	0.0325842696629213
chr13:104610240:ATTGATATATTTCCATT	17	Long Reads (vamos)	16bp+	2	2.03333333333333	0.0325842696629213
chr13:104613499:AAAAAGAAAAA	11	Long Reads (vamos)	7-15bp	3	2.96039603960396	0.398415841584158
chr13:104623054:ATCCATCTATTATCTATT	18	Long Reads (vamos)	16bp+	3	2.9875	0.0125
chr13:104623303:TCTCTCAGGTCCCATCTG	18	Long Reads (vamos)	16bp+	2	2	0.0285714285714286
chr13:104630515:TTTTTTTTTTT	11	Long Reads (vamos)	7-15bp	4	3.96946564885496	0.59906048150323
chr13:104632212:TTTAAAAAGATTTTTAAATAATAAAATCTTAATTTTATTA	40	Long Reads (vamos)	16bp+	5	4.8448275862069	0.253973013493253
chr13:104640375:CACCAGATAACTCC	14	Long Reads (vamos)	7-15bp	2	1.94520547945205	0.0525114155251142
chr13:104646126:AAAT	4	Long Reads (vamos)	4-6bp	9.5	9.58620689655172	0.435982008995502
chr13:104648189:TGTGTACATTTGTGTGTG	18	Long Reads (vamos)	16bp+	2	1.94897959183673	0.0489164738060173
chr13:104653876:GTTCCATGAAATGCATGA	18	Long Reads (vamos)	16bp+	2	2	0
chr13:104653981:CTCACTGGAATCATCGAGATTCTAACTGGAGATCTGGTCTGTGCTTCTTCTCTTGA	56	Long Reads (vamos)	16bp+	20	19.1984732824427	14.4064591896653
chr13:104657397:CCCTTTCTTCTTT	13	Long Reads (vamos)	7-15bp	9	9.24409448818898	0.392325959255093
chr13:104674057:TTTTTCTTTTTCT	13	Long Reads (vamos)	7-15bp	2	2.20175438596491	0.18017388604254
chr13:104676008:AAC	3	Long Reads (vamos)	2-3bp	12	12.2241379310345	0.731934032983508
chr13:104682592:TGATGTAACTCAAGTTA	17	Long Reads (vamos)	16bp+	2	2	0
chr13:104689111:TATAAATATAAA	12	Long Reads (vamos)	7-15bp	2	2	0
chr13:104689719:TTTCTTTTTTTTTT	14	Long Reads (vamos)	7-15bp	2	2.0952380952381	0.198857142857143
chr13:104698811:TTA	3	Long Reads (vamos)	2-3bp	14	13.7678571428571	0.738416988416988
chr13:104709498:AATCTCTTTAAGGAACTAAAT	21	Long Reads (vamos)	16bp+	2	1.98611111111111	0.0138888888888889
chr13:104711296:ATATATATATGTATGT	16	Long Reads (vamos)	16bp+	2	2	0.024390243902439
chr13:104718801:ATGGCTCCACCAGGACCTG	19	Long Reads (vamos)	16bp+	2	2	0
chr13:104721102:AATAATATAAGAAATTTATTATATTAA	27	Long Reads (vamos)	16bp+	2	1.95348837209302	0.115458276333789
chr13:104724669:AAAGTCACACAAATACC	17	Long Reads (vamos)	16bp+	2	1.97333333333333	0.0263063063063063
chr13:104727136:TTATTTTTAAGTATT	15	Long Reads (vamos)	7-15bp	2	2.24705882352941	0.212044817927171
chr13:104737397:CAAAACTAAACACTGCAGA	19	Long Reads (vamos)	16bp+	3	3	0
chr13:104739832:ACATATATAC	10	Long Reads (vamos)	7-15bp	21	20.9328358208955	0.980417461564359
chr13:104744142:TATC	4	Long Reads (vamos)	4-6bp	13	12.6016949152542	0.839997102708967
chr13:104746058:AATTCATGTACATAATAAAG	20	Long Reads (vamos)	16bp+	2	2	0
chr13:104752511:ACCAATAACCATTCTC	16	Long Reads (vamos)	16bp+	2	2	0
chr13:104753431:AACAAATAAACATGA	15	Long Reads (vamos)	7-15bp	2	2.13793103448276	0.120288692862871
chr13:104753798:TAACATCCATCTGGGTTTCTC	21	Long Reads (vamos)	16bp+	2	2	0
chr13:104759881:ATATATGTATATATATAGATAC	22	Long Reads (vamos)	16bp+	5	4.91603053435114	0.262125660598943
chr13:104763715:TTTTTATT	8	Long Reads (vamos)	7-15bp	4	4.304	0.455225806451613
chr13:104768368:GGAACTCAGTATTCTGTTAACAGTAGCTTCAGGCAATTCTGAAGAATGCTAAAGTTTGAGAAACCATACTCTGTGCCATTAATTCAGTAGTTAGGTAAATCTACATAGCTGGTTTCTAATAGTTCAGTCCTCAATTTA	138	Long Reads (vamos)	16bp+	2	1.73529411764706	0.394583576004659
chr13:104771369:AAATTAAATATAAAA	15	Long Reads (vamos)	7-15bp	2	2	0
chr13:104776248:TTTTG	5	Long Reads (vamos)	4-6bp	9	9.05504587155963	0.645090044172613
chr13:104777696:TTTTATTTTACTTT	14	Long Reads (vamos)	7-15bp	2	2.10989010989011	0.0989010989010989
chr13:104780951:TGGGTGGCTGGAATGGC	17	Long Reads (vamos)	16bp+	43	43.9275362318841	9.96551359356818
chr13:104782467:GTACTACCTACCA	13	Long Reads (vamos)	7-15bp	4	4.10112359550562	0.137385086823289
chr13:104785452:CTCACTGCATCACCCAGGCACAATCATGG	29	Long Reads (vamos)	16bp+	2	2	0
chr13:104786662:GTATATATATATATGT	16	Long Reads (vamos)	16bp+	5	4.7910447761194	0.993603411513859
chr13:104791641:ATCAAGGACTGTATCAAGGACTTTAAAGT	29	Long Reads (vamos)	16bp+	2	2	0
chr13:104793257:AGAGAAACAGAG	12	Long Reads (vamos)	7-15bp	3	3.36585365853659	0.43062774890044
chr13:104806523:ACAAAAAACAA	11	Long Reads (vamos)	7-15bp	4	3.71153846153846	0.226661687826736
chr13:104841008:AAAT	4	Long Reads (vamos)	4-6bp	7	6.77391304347826	0.825629290617849
chr13:104850066:TCTAGGTGAATTTTTGCACAGAGAACACGAAACCCAGCATGAGTACCTCAG	51	Long Reads (vamos)	16bp+	2	1.9875	0.0125
chr13:104859013:TATATATATACACATACACA	20	Long Reads (vamos)	16bp+	2	2.22222222222222	0.17478152309613
chr13:104864602:ATTTTATTTTCT	12	Long Reads (vamos)	7-15bp	2	2	0
chr13:104867632:CATGTTCTCATG	12	Long Reads (vamos)	7-15bp	2	2	0
chr13:104877359:CTGTGTCCAGTACCTGAGA	19	Long Reads (vamos)	16bp+	3	3	0
chr13:104878858:TGATGGCAAGTATGCTGGAAGGTAGCTTTTCACTGCAGGCATTTCATT	48	Long Reads (vamos)	16bp+	7	6.53097345132743	0.269121365360303
chr13:104883917:AATGGTTGATTTATACTCCCAA	22	Long Reads (vamos)	16bp+	2	2	0
chr13:104888196:TCTTTCCTTTCTTTCTTCCT	20	Long Reads (vamos)	16bp+	2	2.01315789473684	0.0131578947368421
chr13:104889607:GACATTCTATTTTATTCTCAACTTACCTTGAGTTTATTG	39	Long Reads (vamos)	16bp+	2	2	0
chr13:104890074:TTCCTATCTCAGAAATGCTTATTTTTCACA	30	Long Reads (vamos)	16bp+	2	2	0
chr13:104893094:TTTTTTTTTC	10	Long Reads (vamos)	7-15bp	3	3.16417910447761	0.544271125575132
chr13:104894188:CAGGCACGTGCCAC	14	Long Reads (vamos)	7-15bp	2	2	0
chr13:104916072:TTTA	4	Long Reads (vamos)	4-6bp	10	10.2538461538462	0.46994633273703
chr13:104917959:ATATTTTAAACGTTTAAA	18	Long Reads (vamos)	16bp+	3	2.61682242990654	0.276318109680832
chr13:104924565:TTTTTTAA	8	Long Reads (vamos)	7-15bp	3	2.88461538461538	0.103396603396603
chr13:104936615:ATTTTCAAACTAGTGCTTACAATATAAT	28	Long Reads (vamos)	16bp+	2	2	0
chr13:104941569:GAGAGAAAGAAAGAAAA	17	Long Reads (vamos)	16bp+	2	1.95061728395062	0.0475308641975309
chr13:104955913:AAAAAT	6	Long Reads (vamos)	4-6bp	9	9.30597014925373	0.815452811132308
chr13:104965526:ATTTTTTCACAGGAGGTGTAA	21	Long Reads (vamos)	16bp+	2	1.93103448275862	0.0649558941459503
chr13:104971145:GGTATATAAATATATATG	18	Long Reads (vamos)	16bp+	4	4.24031007751938	4.32461240310078
chr13:104972389:TGAAAAAAGTATATGAATTTAAAACTATTT	30	Long Reads (vamos)	16bp+	2	2	0
chr13:104973345:AGACTAGACTG	11	Long Reads (vamos)	7-15bp	5	5.32231404958678	0.220247933884298
chr13:104973626:AATTTTTA	8	Long Reads (vamos)	7-15bp	5	4.9672131147541	0.048502912884433
chr13:104987454:ATTATATTTTATTGTTAGT	19	Long Reads (vamos)	16bp+	3	3.01282051282051	0.0128205128205128
chr13:105000009:ATACATATATAAAATTATATATGATGATATATGTATTTATAT	42	Long Reads (vamos)	16bp+	2	2	0
chr13:105006399:CTAATTACCCCAGGTATATATG	22	Long Reads (vamos)	16bp+	2	1.98630136986301	0.0136986301369863
chr13:105007559:TATTTTATGTATTAATATCATTACATTTATTTAT	34	Long Reads (vamos)	16bp+	2	2	0
chr13:105009640:TTATTTCACAATTTATTAAAAA	22	Long Reads (vamos)	16bp+	2	2	0
chr13:105011974:TATTATATACATCTGAGATG	20	Long Reads (vamos)	16bp+	1	1.31521739130435	0.240205446727186
chr13:105018655:ATTTTGCTTATTTTGTTTTTTATTTTTA	28	Long Reads (vamos)	16bp+	2	2	0.133333333333333
chr13:105019353:AAAATACGTACAAT	14	Long Reads (vamos)	7-15bp	2	2.19565217391304	0.15910176779742
chr13:105024345:AATATATATAAA	12	Long Reads (vamos)	7-15bp	8	8.83464566929134	2.01212348456443
chr13:105026940:TTAGTATAAAGCTCTTTTTATTG	23	Long Reads (vamos)	16bp+	2	2	0
chr13:105046554:ATATTAGATTGTTGATTTGAGATCCTT	27	Long Reads (vamos)	16bp+	2	1.98717948717949	0.0128205128205128
chr13:105061196:TTA	3	Long Reads (vamos)	2-3bp	8	8.50467289719626	0.912713807088697
chr13:105064452:ATGGAATATAGAATAATAGATATCT	25	Long Reads (vamos)	16bp+	2	2	0
chr13:105064514:ATGTATGTGTACATATGTGTGT	22	Long Reads (vamos)	16bp+	2	1.98823529411765	0.0117647058823529
chr13:105064775:TATCTATCTATCTATCTTCCTATGCTGTGTATGTGCACATATATATGGATATATATTCCTATCTTATGTGTGTGTATGTATGTATATCTATAGATCA	97	Long Reads (vamos)	16bp+	3	3.33620689655172	0.242503748125937
chr13:105072712:AAAAAAAAAAAAAAAAAG	18	Long Reads (vamos)	16bp+	3	3.46666666666667	0.594029850746269
chr13:105077672:TAAAATATATATTCAGTAGAATTAAATATA	30	Long Reads (vamos)	16bp+	2	2.00909090909091	0.00909090909090909
chr13:105077778:ATATTTATACATTGAATTAATTTATTAAATTATTA	35	Long Reads (vamos)	16bp+	2	2	0
chr13:105087256:AAAAGAAAAAAAAAG	15	Long Reads (vamos)	7-15bp	2	1.98275862068966	0.0170914542728636
chr13:105089094:TATATATATGTGTGTGTG	18	Long Reads (vamos)	16bp+	6	6.07575757575758	0.116354383529956
chr13:105092753:ATTT	4	Long Reads (vamos)	4-6bp	10	9.23214285714286	1.65733590733591
chr13:105094132:CTTT	4	Long Reads (vamos)	4-6bp	18	18.2945736434109	1.3812984496124
chr13:105102623:GTGGATCACTT	11	Long Reads (vamos)	7-15bp	2	2	0
chr13:105106922:TTGCTTAGAGTTGTCCTGCTT	21	Long Reads (vamos)	16bp+	2	1.98648648648649	0.0135135135135135
chr13:105108409:AAAAT	5	Long Reads (vamos)	4-6bp	13	12.4263565891473	3.77773740310078
chr13:105120844:TAAAGACAGGCATAAGAAATTATAAAAGTATTAATTTGGGGAACTAATAAATGTCCATGAAATCTTCACAATTTATGTTC	80	Long Reads (vamos)	16bp+	2	1.98571428571429	0.0142857142857143
chr13:105142058:AGAA	4	Long Reads (vamos)	4-6bp	32	31.5407407407407	3.26511885019348
chr13:105145457:AGGGGAGGAGAGAAAAGGGCTTTA	24	Long Reads (vamos)	16bp+	3	2.99074074074074	0.00925925925925926
chr13:105168460:AATCTCATTATGATGTC	17	Long Reads (vamos)	16bp+	2	1.94047619047619	0.0566551921973609
chr13:105173522:ACATATATAT	10	Long Reads (vamos)	7-15bp	3	3.03157894736842	0.0521836506159015
chr13:105176809:AATACTTTATCCTTATAAATGAT	23	Long Reads (vamos)	16bp+	2	2	0
chr13:105181869:TTTTG	5	Long Reads (vamos)	4-6bp	7	7.27480916030534	0.462360540223136
chr13:105191263:TATATACACATATATA	16	Long Reads (vamos)	16bp+	2	2.01098901098901	0.010989010989011
chr13:105196877:TATTATGCATCAAAAACATTT	21	Long Reads (vamos)	16bp+	4	3.99099099099099	0.00900900900900901
chr13:105210623:AAAAAGAAAAAGAAACG	17	Long Reads (vamos)	16bp+	7	6.43511450381679	2.10921902524956
chr13:105215343:ATATATACACATTTGTTATAT	21	Long Reads (vamos)	16bp+	5	4.97560975609756	0.0403838464614154
chr13:105217725:CATTTATGAACTCTCTTTCC	20	Long Reads (vamos)	16bp+	3	3	0
chr13:105222499:TATC	4	Long Reads (vamos)	4-6bp	13	14.464	5.10554838709677
chr13:105229728:TTTTT	5	Long Reads (vamos)	4-6bp	8	8.58646616541353	3.27466393255867
chr13:105268966:ATCTATATTGTATTATA	17	Long Reads (vamos)	16bp+	2	2.16279069767442	0.137893296853625
chr13:105279552:AATA	4	Long Reads (vamos)	4-6bp	12	12.396694214876	1.00798898071625
chr13:105289763:TTAGATAGAATAGAA	15	Long Reads (vamos)	7-15bp	3	3	0
chr13:105293685:ATATATTATAATATATAATCTATATTATG	29	Long Reads (vamos)	16bp+	6	5.68686868686869	0.237682951968666
chr13:105298541:AAAATAATAAGTACTTTT	18	Long Reads (vamos)	16bp+	3	2.98876404494382	0.0112359550561798
chr13:105301349:AAAAAGAAAAA	11	Long Reads (vamos)	7-15bp	3	2.49137931034483	0.321664167916042
chr13:105305818:TCAAAACTCAAATAGAGCTCATTTAAGTAGAAATGAAGAAA	41	Long Reads (vamos)	16bp+	2	2	0
chr13:105311995:TTTA	4	Long Reads (vamos)	4-6bp	6	5.95	0.225316455696203
chr13:105314654:ACACAGGGAGGAGATGGCCATCT	23	Long Reads (vamos)	16bp+	2	2.0379746835443	0.0370009737098345
chr13:105319187:TACAAGATGAAAC	13	Long Reads (vamos)	7-15bp	2	1.97183098591549	0.0277665995975855
chr13:105337255:AATTGACATTAAATTT	16	Long Reads (vamos)	16bp+	2	2.02564102564103	0.0512820512820513
chr13:105342583:AGCTGGTGTTCTCATGACAGTGTGCTGCGGATGGCGTGCCTGCCCTCAGATGTG	54	Long Reads (vamos)	16bp+	2	2	0
chr13:105351876:AAAT	4	Long Reads (vamos)	4-6bp	8	7.97247706422018	0.545531770302413
chr13:105353397:TATGATTATGAAAA	14	Long Reads (vamos)	7-15bp	3	3	0
chr13:105363034:AAAAAAACAAAAAGG	15	Long Reads (vamos)	7-15bp	4	3.91338582677165	0.206724159480065
chr13:105366702:TAAAATTATATA	12	Long Reads (vamos)	7-15bp	2	2	0
chr13:105368070:TTTTA	5	Long Reads (vamos)	4-6bp	8	8.02777777777778	1.18613707165109
chr13:105369067:CAAAACACAGGTCAGGCTATGGGTATAATTCTATGTGTGGGGATCACGTGTGTTAAGACACAGATTACA	69	Long Reads (vamos)	16bp+	3	3	0
chr13:105390874:ATTGGCACCCGATGTTGTAGTGGTCCAGCAAGTGCAACTGTATCTGGCTGCAGGGATGTACTAGCAAGGCTGGATTCACTGGTTAG	86	Long Reads (vamos)	16bp+	2	2	0
chr13:105411387:ACACATATATATACA	15	Long Reads (vamos)	7-15bp	2	1.99	0.01
chr13:105424442:ATAG	4	Long Reads (vamos)	4-6bp	14	13.4873949579832	1.08246688505911
chr13:105426084:TTTTCT	6	Long Reads (vamos)	4-6bp	8	8.03030303030303	0.716631968540365
chr13:105455181:AAAC	4	Long Reads (vamos)	4-6bp	8.5	8.6953125	1.23714320866142
chr13:105456867:AAAG	4	Long Reads (vamos)	4-6bp	10	9.48062015503876	3.5171996124031
chr13:105457042:TCTTTTTTTT	10	Long Reads (vamos)	7-15bp	3	2.6796875	0.455647145669291
chr13:105463084:TACACACACA	10	Long Reads (vamos)	7-15bp	3	2.80582524271845	0.197220635827146
chr13:105465795:TCTTCAACATTCTTT	15	Long Reads (vamos)	7-15bp	2	2	0
chr13:105470785:TTTTCTT	7	Long Reads (vamos)	7-15bp	3	3.33018867924528	0.337556154537287
chr13:105480484:ATAG	4	Long Reads (vamos)	4-6bp	23	22.9477611940299	1.92958141622713
chr13:105490194:AATTATATTTTTATG	15	Long Reads (vamos)	7-15bp	5	5	0
chr13:105492440:TATATTATACTCAGACATG	19	Long Reads (vamos)	16bp+	2	2	0
chr13:105493534:AGTTTGCAAGTTGATCC	17	Long Reads (vamos)	16bp+	2	2	0
chr13:105495761:CTTC	4	Long Reads (vamos)	4-6bp	12	13.3622047244094	4.3122109736283
chr13:105515773:AGACACTGGACAA	13	Long Reads (vamos)	7-15bp	2	2.1025641025641	0.0932400932400932
chr13:105518928:TATATATATAAATAATATATTATTTA	26	Long Reads (vamos)	16bp+	7	7.58015267175572	16.9223722842043
chr13:105519641:TATAGTACGTATATTTAGTATATG	24	Long Reads (vamos)	16bp+	8	8.09523809523809	0.150857142857143
chr13:105521799:GTTTTTTTTT	10	Long Reads (vamos)	7-15bp	3	2.52941176470588	0.912263210368893
chr13:105536851:TGTATAATATATA	13	Long Reads (vamos)	7-15bp	3	3.01052631578947	0.0105263157894737
chr13:105540697:AAGAGAGGAATGACTG	16	Long Reads (vamos)	16bp+	2	1.98717948717949	0.0128205128205128
chr13:105541731:TAATAGCCTCAGCATTGCCTCACTAAAGGCAATAATA	37	Long Reads (vamos)	16bp+	2	2	0
chr13:105552027:CAGAGCTCCCCTAAATCCTTTTCCTGGGTGTACTGACTGTTACGTCACCCTCGTGTGCACTGTGTGGTGTGCATGCTTGTACACCCACGCACTCACT	97	Long Reads (vamos)	16bp+	3	3	0
chr13:105559574:AAAATCATGTTAACATC	17	Long Reads (vamos)	16bp+	2	2	0
chr13:105561057:TTTTTGTTTTCTTTTTT	17	Long Reads (vamos)	16bp+	2	1.95275590551181	0.0929883764529434
chr13:105565738:CAACAACAAAAAAGT	15	Long Reads (vamos)	7-15bp	3	3.02	0.0197979797979798
chr13:105592430:GATATATATATATA	14	Long Reads (vamos)	7-15bp	4	4.33333333333333	0.801282051282051
chr13:105597622:TGGGACTTCAGGATACACA	19	Long Reads (vamos)	16bp+	2	2	0
chr13:105597735:CTGAGACTGCCATGCCGGAGAGGTCATGTGCAGCTGTTGCCATATCCACT	50	Long Reads (vamos)	16bp+	4	5.3968253968254	2.24126984126984
chr13:105607950:AGAA	4	Long Reads (vamos)	4-6bp	24	23.8320610687023	3.78696418085731
chr13:105613957:GTGTGTGGATATTTCCTATTTCATGAGTGGAGGTATAAATACGAATGCGTATGTGTGTAT	60	Long Reads (vamos)	16bp+	12	12.0084745762712	0.00847457627118644
chr13:105615233:CATATACATATATATATTTACCGTATAAATATAATGTTGTGTGATA	46	Long Reads (vamos)	16bp+	3	2.98876404494382	0.0112359550561798
chr13:105615553:ATGTTTTACTTGCTGCTAAACAGAAG	26	Long Reads (vamos)	16bp+	2	2	0
chr13:105623170:CATACTACTTACCCATACAAAGAAAAA	27	Long Reads (vamos)	16bp+	3	3.09210526315789	0.0847368421052632
chr13:105629287:AACCAGATAGCTTGATCTACAAATGTTTTA	30	Long Reads (vamos)	16bp+	2	2	0
chr13:105631530:AAAAT	5	Long Reads (vamos)	4-6bp	6	6.0530303030303	0.981899144112885
chr13:105636666:TGGATGGATACATAGATGTT	20	Long Reads (vamos)	16bp+	2	1.98630136986301	0.0136986301369863
chr13:105644776:CTTC	4	Long Reads (vamos)	4-6bp	98	93.4710743801653	355.101239669421
chr13:105651233:AAGTAGGATTTATGCCTGGAATACAAAGATGGTTCAACACACAAAAAT	48	Long Reads (vamos)	16bp+	2	2	0
chr13:105651333:AACAATGGAATACACCACA	19	Long Reads (vamos)	16bp+	2	2	0
chr13:105652467:TGTT	4	Long Reads (vamos)	4-6bp	10	9.69090909090909	0.821017514595496
chr13:105656432:TGGGAAAAGAAGGGAACATATT	22	Long Reads (vamos)	16bp+	2	1.98571428571429	0.0142857142857143
chr13:105664930:AGCTATATTTAATAATTATAGAAATCAATTATTAA	35	Long Reads (vamos)	16bp+	2	2.0125	0.0125
chr13:105668701:ATATATATATATTTTTTTACATGTGT	26	Long Reads (vamos)	16bp+	3	2.92134831460674	0.0732890704800817
chr13:105675688:TTATTAATATAAA	13	Long Reads (vamos)	7-15bp	2	2	0
chr13:105676151:TATT	4	Long Reads (vamos)	4-6bp	8	8.53	0.776868686868687
chr13:105682153:TTTA	4	Long Reads (vamos)	4-6bp	6	6.11627906976744	0.245143638850889
chr13:105687741:TGTTCTCATCCATCC	15	Long Reads (vamos)	7-15bp	2	2	0
chr13:105691222:TATGTACATACACATGTATATATGTGTATATATACACGTGTGTATGTGAT	50	Long Reads (vamos)	16bp+	4	3.875	0.136075949367089
chr13:105702708:TGACACCAGATATTGTATGCAAAGCTGACTGTGTTTTCTCTGG	43	Long Reads (vamos)	16bp+	2	2	0
chr13:105703266:AAAAG	5	Long Reads (vamos)	4-6bp	15	15.3432835820896	4.01660868589384
chr13:105703495:AAAAT	5	Long Reads (vamos)	4-6bp	5	4.98809523809524	0.204675846242111
chr13:105706836:AGGAAGGCAGTTAGGCTG	18	Long Reads (vamos)	16bp+	2	2	0
chr13:105719553:ATATAACAATTCTAGTTATTATTGCTTATTCT	32	Long Reads (vamos)	16bp+	3	3	0
chr13:105725068:ACACACACACAAA	13	Long Reads (vamos)	7-15bp	3	3.38211382113821	0.369185659069705
chr13:105727872:TATATATATATATATGTATATATATATATGTGTGTGTATATATATATA	48	Long Reads (vamos)	16bp+	5	4.80314960629921	4.15935508061492
chr13:105738069:TTATCATTGTTGGAAAAAAAAT	22	Long Reads (vamos)	16bp+	2	2	0
chr13:105745243:CAACAGAATGTGATCATCAATC	22	Long Reads (vamos)	16bp+	2	2	0
chr13:105748083:ATTT	4	Long Reads (vamos)	4-6bp	12	11.9568965517241	0.61551724137931
chr13:105764978:CTCCT	5	Long Reads (vamos)	4-6bp	13	12.7692307692308	1.51222420989863
chr13:105770319:TATTTATATCAGTA	14	Long Reads (vamos)	7-15bp	2	1.98550724637681	0.0144927536231884
chr13:105784061:AAGTTTTTGGAAAATTAA	18	Long Reads (vamos)	16bp+	2	1.98571428571429	0.0142857142857143
chr13:105786446:ATATATGTTTATATGTATAT	20	Long Reads (vamos)	16bp+	3	3.05217391304348	0.102517162471396
chr13:105786761:TGTGTCCATGGAAAAC	16	Long Reads (vamos)	16bp+	2	1.98666666666667	0.0133333333333333
chr13:105791447:TATCTGAATAACTCTCATGTTTATTTCATTAACACTTTGCTGGAATAAAGGATTAGAACATAGTATAAGTTCTAGGAG	78	Long Reads (vamos)	16bp+	2	2	0
chr13:105792566:AAAT	4	Long Reads (vamos)	4-6bp	13	12.6111111111111	1.59955555555556
chr13:105793272:AAAAAAAAAA	10	Long Reads (vamos)	7-15bp	4	4.24038461538461	0.825149365197909
chr13:105793544:TTTGTT	6	Long Reads (vamos)	4-6bp	6	6.08396946564886	1.7236641221374
chr13:105802459:GAACAGTGTTTATGTCAATTGTAT	24	Long Reads (vamos)	16bp+	2	2	0
chr13:105802825:TATATATAG	9	Long Reads (vamos)	7-15bp	28	29.0955882352941	9.25746187363834
chr13:105803987:CATCTATACACATATGTGTGTGCATAT	27	Long Reads (vamos)	16bp+	19	19.0514705882353	0.730664488017429
chr13:105810574:TAATATTAATATT	13	Long Reads (vamos)	7-15bp	2	1.98571428571429	0.0142857142857143
chr13:105810716:GAAGAATTACTGGGAAGCAAGAAAGA	26	Long Reads (vamos)	16bp+	4	3.93548387096774	0.0610098176718093
chr13:105810826:GAAGCAGAAGGAAAGGAAGG	20	Long Reads (vamos)	16bp+	6	6.1937984496124	0.188711240310078
chr13:105825983:AAAAT	5	Long Reads (vamos)	4-6bp	5	5.16666666666667	2.78
chr13:105828077:GTTT	4	Long Reads (vamos)	4-6bp	12	12.0495867768595	0.397520661157025
chr13:105828829:TCTTT	5	Long Reads (vamos)	4-6bp	5	4.96969696969697	0.499072356215213
chr13:105838657:CACCCTAGATCTCAGC	16	Long Reads (vamos)	16bp+	3	2.56034482758621	0.248500749625187
chr13:105840629:TTAT	4	Long Reads (vamos)	4-6bp	15	14.5426356589147	1.14074612403101
chr13:105866362:AAGA	4	Long Reads (vamos)	4-6bp	45	43.7259259259259	36.5885019347706
chr13:105872143:TTGCTAAAAAAGTATTTG	18	Long Reads (vamos)	16bp+	2	1.99038461538462	0.00961538461538462
chr13:105873958:CTTTTTTTTCTTTTTT	16	Long Reads (vamos)	16bp+	2	2.12403100775194	0.171996124031008
chr13:105880312:TAACCATCCCACGATGAG	18	Long Reads (vamos)	16bp+	2	1.97777777777778	0.0219725343320849
chr13:105890369:CTGCACCCACTGT	13	Long Reads (vamos)	7-15bp	2	1.96385542168675	0.035263003232442
chr13:105900048:TTGATCCCCAGCCCTCCAGGGGTTGAGGCATTATTTAACCGTTCTGGCTTAT	52	Long Reads (vamos)	16bp+	2	1.97530864197531	0.0243827160493827
chr13:105911057:TTTTT	5	Long Reads (vamos)	4-6bp	7	6.80152671755725	1.23722842043453
chr13:105940955:AAT	3	Long Reads (vamos)	2-3bp	14	13.3697478991597	6.42144993590657
chr13:105942390:TCAT	4	Long Reads (vamos)	4-6bp	9	8.88775510204082	0.636755733221124
chr13:105951935:AAAAAC	6	Long Reads (vamos)	4-6bp	5	4.90769230769231	0.332498509242695
chr13:105952069:AAAATATTTACTTTT	15	Long Reads (vamos)	7-15bp	2	2	0
chr13:105957720:GGAGTACAGTTAAGGAT	17	Long Reads (vamos)	16bp+	2	2	0
chr13:105967763:TATCA	5	Long Reads (vamos)	4-6bp	8	8.01075268817204	0.184665731650304
chr13:105974541:TAAA	4	Long Reads (vamos)	4-6bp	10	9.68867924528302	0.921203953279425
chr13:105981520:AAATCCGGAAAGATTTTAAGA	21	Long Reads (vamos)	16bp+	2	2.02739726027397	0.0547945205479452
chr13:105985997:TTGTATCTTATTGAT	15	Long Reads (vamos)	7-15bp	3	3.01123595505618	0.0112359550561798
chr13:105991879:CCTTCTGCCAAGAATG	16	Long Reads (vamos)	16bp+	2	2	0
chr13:105992561:CTGTTTAT	8	Long Reads (vamos)	7-15bp	5	4.73267326732673	0.257821782178218
chr13:105992642:TTTCC	5	Long Reads (vamos)	4-6bp	8	7.79838709677419	0.991542092840283
chr13:105992690:TCTT	4	Long Reads (vamos)	4-6bp	58	57.6764705882353	16.561220043573
chr13:105998583:TGTGTGTGGTGTGCATACATATGTGTGTATGTGTATGTACATGTGTGTGTATGTATGTGTGAATGTATGTGTGTAGAGTATGTGTGTGTGGTGTGCATACATATGTGTGTATGTGTATGTACGTGTGTGT	130	Long Reads (vamos)	16bp+	3	3.22881355932203	0.177966101694915
chr13:106008380:AGGGGAGGGA	10	Long Reads (vamos)	7-15bp	4	3.95488721804511	0.134313055365687
chr13:106012389:TTTATTATAGTCAAGGTCG	19	Long Reads (vamos)	16bp+	2	1.975	0.0246835443037975
chr13:106017242:TTTCTTTCTTTCTCTTTC	18	Long Reads (vamos)	16bp+	6	5.71323529411765	1.40604575163399
chr13:106019288:CATCTATACTTATCAGTTTAAAACTG	26	Long Reads (vamos)	16bp+	2	2	0
chr13:106019924:GATCATCAT	9	Long Reads (vamos)	7-15bp	3	3	0.0408163265306122
chr13:106044959:TTACACTTAAAGAG	14	Long Reads (vamos)	7-15bp	2	1.98863636363636	0.0113636363636364
chr13:106046188:TAT	3	Long Reads (vamos)	2-3bp	14	14.5983606557377	1.72991464571196
chr13:106058273:TTCATTTCAAGAAGTTTAGGAC	22	Long Reads (vamos)	16bp+	2	2	0
chr13:106071516:TTTTTTTTTTGTTTG	15	Long Reads (vamos)	7-15bp	3	2.76190476190476	0.310857142857143
chr13:106082252:ATATACACACACACAA	16	Long Reads (vamos)	16bp+	4.5	4.48484848484848	0.312745778394633
chr13:106093963:TTTTA	5	Long Reads (vamos)	4-6bp	10	10.0152671755725	0.276688197298884
chr13:106099938:GAGGAGGCTGGGGAAGCCGAGGCGAGAGTTCAGG	34	Long Reads (vamos)	16bp+	2	1.96739130434783	0.0318920210224558
chr13:106105287:AGAGAGAGAG	10	Long Reads (vamos)	7-15bp	5	5.24603174603175	0.570984126984127
chr13:106109784:AAACC	5	Long Reads (vamos)	4-6bp	5	5.06976744186047	0.300957592339261
chr13:106121367:ATGTTTATTGAATA	14	Long Reads (vamos)	7-15bp	2	2	0
chr13:106134364:CAGAACCGGAATAGTGTCTTTTT	23	Long Reads (vamos)	16bp+	2	2	0
chr13:106138484:ACATATATGT	10	Long Reads (vamos)	7-15bp	6	6.24626865671642	2.29227920547638
chr13:106140102:TATTTATTTCTATTATTATTAT	22	Long Reads (vamos)	16bp+	4	4.09322033898305	0.102346805736636
chr13:106150529:AAAC	4	Long Reads (vamos)	4-6bp	6	6.07894736842105	0.100350877192982
chr13:106158801:AAAAC	5	Long Reads (vamos)	4-6bp	7	6.8984375	0.517162893700787
chr13:106169705:ACCACACTTAATCT	14	Long Reads (vamos)	7-15bp	2	1.98571428571429	0.0142857142857143
chr13:106174834:AAAAAAT	7	Long Reads (vamos)	7-15bp	10	9.97744360902256	0.931305536568694
chr13:106178927:GCCAGCCATGGGATTAT	17	Long Reads (vamos)	16bp+	3	2.80555555555556	0.15809968847352
chr13:106184925:TGGTGCAGAATGAGCACATGACCTAAGGTGGGCCAATCACAAGGCCTCATCATCCTGACCACTATGAT	68	Long Reads (vamos)	16bp+	2	2	0
chr13:106200122:TTCC	4	Long Reads (vamos)	4-6bp	29	30.6384615384615	13.5814549791294
chr13:106203206:AAAT	4	Long Reads (vamos)	4-6bp	11	10.8584905660377	0.313117699910153
chr13:106206116:CAAACCACAGCAAACACC	18	Long Reads (vamos)	16bp+	2	1.97368421052632	0.0259649122807018
chr13:106206181:AATAAACATTTTCATTCTTCCT	22	Long Reads (vamos)	16bp+	2	2	0
chr13:106212236:TATTTTAAAATCCA	14	Long Reads (vamos)	7-15bp	3	2.81052631578947	0.155207166853303
chr13:106227733:ACATGCAGAAACCCCGTCTCTA	22	Long Reads (vamos)	16bp+	2	2.02380952380952	0.0476190476190476
chr13:106231883:CACACATGCATGCA	14	Long Reads (vamos)	7-15bp	2	2.16129032258065	0.158485273492286
chr13:106245696:CTATATAT	8	Long Reads (vamos)	7-15bp	11	10.9920634920635	7.95993650793651
chr13:106251057:AGAT	4	Long Reads (vamos)	4-6bp	19	19.109375	1.62573818897638
chr13:106261486:TGAACGTCTTCAGAAATGTATTTGTCATTTGCAATTTCTCTGCTGTAACTACCCTTATCA	60	Long Reads (vamos)	16bp+	4	4	0
chr13:106281912:ATAA	4	Long Reads (vamos)	4-6bp	10	10.4776119402985	1.57468297609696
chr13:106284372:CATAACATACATGAGTGAACAACACAAGAAATTTCAGAAATAT	43	Long Reads (vamos)	16bp+	3	2.97530864197531	0.0493827160493827
chr13:106290816:GGAA	4	Long Reads (vamos)	4-6bp	46	45.3208955223881	14.8511390416339
chr13:106301898:TTTCCATAGTGCTT	14	Long Reads (vamos)	7-15bp	2	2	0
chr13:106304431:AGTACTAAAAAATAACTT	18	Long Reads (vamos)	16bp+	2	2	0
chr13:106334456:GTGCATGCCACCATACATGGCTGGTTGTTTTATCTTTTGTAGAGATGGGGTCACATGT	58	Long Reads (vamos)	16bp+	5	5	0
chr13:106352061:TATATATATTA	11	Long Reads (vamos)	7-15bp	3	3.02247191011236	0.0222165474974464
chr13:106362614:AAAAAC	6	Long Reads (vamos)	4-6bp	4	3.9375	0.21123417721519
chr13:106369632:TTAATGATTTTAAAGTATAA	20	Long Reads (vamos)	16bp+	2	2	0
chr13:106373865:CATCTGCTCTTCTCTAAATCCAGTGAGAAGCTGATCAG	38	Long Reads (vamos)	16bp+	2	2	0
chr13:106391231:TTATTTTATAGAA	13	Long Reads (vamos)	7-15bp	2	2	0
chr13:106397870:ATATATATATACACAT	16	Long Reads (vamos)	16bp+	4	3.99047619047619	0.00952380952380952
chr13:106398033:TAAATTTATACATATATAAATATGTA	26	Long Reads (vamos)	16bp+	4	3.93203883495146	0.0639634494574529
chr13:106402679:TGTGTGTGTGTGTGTA	16	Long Reads (vamos)	16bp+	2	1.9125	0.131487341772152
chr13:106414014:TCACAGGAAGGA	12	Long Reads (vamos)	7-15bp	3	2.9875	0.0378164556962025
chr13:106414264:TTG	3	Long Reads (vamos)	2-3bp	11	10.8288288288288	0.943161343161343
chr13:106417980:TTTTGTTT	8	Long Reads (vamos)	7-15bp	4	4.34814814814815	0.631619679380873
chr13:106428028:AATA	4	Long Reads (vamos)	4-6bp	9	8.67592592592593	1.32390100380755
chr13:106429851:TATGTGATATATATACACATATATG	25	Long Reads (vamos)	16bp+	3	2.98969072164948	0.0103092783505155
chr13:106438680:ATGG	4	Long Reads (vamos)	4-6bp	11	11	1.26229508196721
chr13:106438773:GATGGACGAATGGATGAATGGATGGATATATGGATGGATGAAGGGAGGAAGGGAGGGATGGGTGAAAGAAGGAAAGGAGGGATGTATA	88	Long Reads (vamos)	16bp+	3	3.14634146341463	0.12646793134598
chr13:106439747:TGTGCATGTGTGTG	14	Long Reads (vamos)	7-15bp	3	3.13095238095238	0.235656913367757
chr13:106444322:TGTGTTCATGCACTCAGTGAT	21	Long Reads (vamos)	16bp+	1	1.42553191489362	0.247083047357584
chr13:106450463:AAAACAAAAAT	11	Long Reads (vamos)	7-15bp	2	2	0
chr13:106450656:ACCCAA	6	Long Reads (vamos)	4-6bp	7	6.49532710280374	0.554223241050961
chr13:106452536:ATATATATATATAC	14	Long Reads (vamos)	7-15bp	8	8.0625	1.48254504504505
chr13:106456765:TTTA	4	Long Reads (vamos)	4-6bp	10	9.77692307692308	0.515742397137746
chr13:106470030:TTTTG	5	Long Reads (vamos)	4-6bp	10	9.64661654135338	0.639325586694008
chr13:106474814:TGTGTGGTGTGTGTGTGTGGTGTGGTGTG	29	Long Reads (vamos)	16bp+	2	1.93269230769231	0.063386855862584
chr13:106486389:ACAC	4	Long Reads (vamos)	4-6bp	25	24.1102941176471	6.52848583877996
chr13:106487049:GGCAGCGGGTTCTTGCTGGA	20	Long Reads (vamos)	16bp+	2	2.08910891089109	0.081980198019802
chr13:106490741:ATATATATAAT	11	Long Reads (vamos)	7-15bp	4	3.85576923076923	0.124626587005228
chr13:106495471:TATC	4	Long Reads (vamos)	4-6bp	15	14.552	0.684774193548387
chr13:106504412:CACAGCTTAGATGGACAT	18	Long Reads (vamos)	16bp+	2	2	0
chr13:106527240:AAATAAATTAGTAATATAAAT	21	Long Reads (vamos)	16bp+	4	3.95495495495495	0.0434070434070434
chr13:106540792:TGGA	4	Long Reads (vamos)	4-6bp	12	11.3145161290323	2.94905586152636
chr13:106552188:CAAACTGCTGAGATAA	16	Long Reads (vamos)	16bp+	3	2.63366336633663	0.234455445544554
chr13:106570428:CCAGCAGCCCCACCTCCTCATACCGTCATCTC	32	Long Reads (vamos)	16bp+	12	10.9159663865546	2.04372596496226
chr13:106572257:TTTGT	5	Long Reads (vamos)	4-6bp	5	5.27956989247312	0.290556334735858
chr13:106583550:AGTTTGAACAAACCACCTGTAAAGGACATCTTGAGGAC	38	Long Reads (vamos)	16bp+	2	2	0
chr13:106590503:TTTATTTTGTTTTG	14	Long Reads (vamos)	7-15bp	2	1.98888888888889	0.0111111111111111
chr13:106594304:AAAAAAC	7	Long Reads (vamos)	7-15bp	7	6.50735294117647	0.459204793028322
chr13:106603691:AAAGGATCTTTTAGTGACCTTCATTCT	27	Long Reads (vamos)	16bp+	2	1.975	0.0246835443037975
chr13:106604113:TCTCTCTCTCTCTGTCTCT	19	Long Reads (vamos)	16bp+	2	1.96470588235294	0.034453781512605
chr13:106627410:TTTTG	5	Long Reads (vamos)	4-6bp	15.5	15.6791044776119	1.52783077095724
chr13:106650602:TATC	4	Long Reads (vamos)	4-6bp	12	11.9252336448598	0.900017633574326
chr13:106667962:AAAATATTTTTAAATATTTT	20	Long Reads (vamos)	16bp+	2	2.11904761904762	0.1061388410786
chr13:106675661:AAAGAAAAAAATTCTTTACCC	21	Long Reads (vamos)	16bp+	2	2	0
chr13:106677125:TACATTTGGGTGT	13	Long Reads (vamos)	7-15bp	2	2.01086956521739	0.0328475871954133
chr13:106693331:AAAG	4	Long Reads (vamos)	4-6bp	35	34.9541984732824	13.69019377569
chr13:106701259:AGAGTCTTGCTATGTTGCCC	20	Long Reads (vamos)	16bp+	2	2	0
chr13:106703272:AGCAGAGAGGAAAAAGT	17	Long Reads (vamos)	16bp+	3	2.99065420560748	0.00934579439252336
chr13:106714745:TGC	3	Long Reads (vamos)	2-3bp	16.5	15.4765625	21.8577140748031
chr13:106725168:GAAAGAGA	8	Long Reads (vamos)	7-15bp	6	5.90243902439024	0.433026789284286
chr13:106731438:TTATT	5	Long Reads (vamos)	4-6bp	5	4.98648648648649	0.0683080340614587
chr13:106737688:AAAACA	6	Long Reads (vamos)	4-6bp	5	5.38888888888889	0.415555555555556
chr13:106738829:TTTTTTTTTGTTGTTG	16	Long Reads (vamos)	16bp+	3	2.8695652173913	0.11441647597254
chr13:106753137:CTTTTTTTCTTTT	13	Long Reads (vamos)	7-15bp	4	3.7007874015748	0.782777152855893
chr13:106757231:AG	2	Long Reads (vamos)	2-3bp	120	119.733333333333	98.7940298507463
chr13:106759023:AATCAGCTCAGAGGCCCTGTGGGATAGGCTGAGGGTCCACTGTGCTCCATC	51	Long Reads (vamos)	16bp+	11	11.0086206896552	0.00862068965517241
chr13:106762389:AAACAATTTTCTTCCAATG	19	Long Reads (vamos)	16bp+	2	1.98876404494382	0.0112359550561798
chr13:106763018:ACACGCACACACAC	14	Long Reads (vamos)	7-15bp	2	1.87341772151899	0.111976630963973
chr13:106767808:CCTGACACATTTC	13	Long Reads (vamos)	7-15bp	2	1.98765432098765	0.0123456790123457
chr13:106768019:TCC	3	Long Reads (vamos)	2-3bp	11	10.9327731092437	0.775103261643641
chr13:106768764:TTTTCCAGGTATTACTA	17	Long Reads (vamos)	16bp+	2	2	0
chr13:106775312:TCGACTACTCACCCACCCACCCATCGTTCACTCTTAGGACCTCATGTCCAGT	52	Long Reads (vamos)	16bp+	2	1.98611111111111	0.0138888888888889
chr13:106776558:TGAGACAGGAGAATCGCTTGAACCAGGGAGGCAGAGGTTGCAGTGAGTG	49	Long Reads (vamos)	16bp+	2	2	0
chr13:106788415:ATCAGGTGTGATCAGGAGTGAGG	23	Long Reads (vamos)	16bp+	5	5	0.0625
chr13:106791915:ATAT	4	Long Reads (vamos)	4-6bp	11	10.5701754385965	0.795916783108213
chr13:106795044:AGAA	4	Long Reads (vamos)	4-6bp	7	7.24031007751938	0.808987403100775
chr13:106801568:AAAG	4	Long Reads (vamos)	4-6bp	49	48.4890510948905	20.7958351223701
chr13:106802291:GTTTAAGTGGGGGGACGGGGG	21	Long Reads (vamos)	16bp+	2	1.99038461538462	0.00961538461538462
chr13:106813105:CTGGCAGGGTTGGAAAGTGCTGCT	24	Long Reads (vamos)	16bp+	9	8.90322580645161	0.218200891686336
chr13:106814070:AAGA	4	Long Reads (vamos)	4-6bp	31	31.4477611940299	7.67770171697901
chr13:106814501:GAAAGAAGAAAAAGAAA	17	Long Reads (vamos)	16bp+	3	2.93	0.0657575757575758
chr13:106825681:AATA	4	Long Reads (vamos)	4-6bp	9	9.1965811965812	0.400677866195108
chr13:106836591:GTCAAATGATGTCATTAT	18	Long Reads (vamos)	16bp+	2	2	0
chr13:106838300:CAAAAAAAAAA	11	Long Reads (vamos)	7-15bp	3	2.54545454545455	0.333333333333333
chr13:106844376:AAAAATAAAAAT	12	Long Reads (vamos)	7-15bp	3	3.01136363636364	0.0343521421107628
chr13:106864338:TTAATTTAACTTTATTTTA	19	Long Reads (vamos)	16bp+	2	2	0
chr13:106865219:AGTAACATGACAAAACCCTGTCTCTACTAAAAATATAAAAACT	43	Long Reads (vamos)	16bp+	2	2	0
chr13:106876535:ATC	3	Long Reads (vamos)	2-3bp	14	13.7788461538462	1.18362584017924
chr13:106883158:TTTTG	5	Long Reads (vamos)	4-6bp	7	7.10236220472441	0.505311836020497
chr13:106885286:GGAAGGTGGGGAGGGGT	17	Long Reads (vamos)	16bp+	6	5.99180327868852	0.00819672131147541
chr13:106891495:AAGAAAACATAATTTATGGAAC	22	Long Reads (vamos)	16bp+	2	2	0
chr13:106896124:GCTGGGATTACAGG	14	Long Reads (vamos)	7-15bp	2	2	0.0289855072463768
chr13:106917583:CGGGGC	6	Long Reads (vamos)	4-6bp	5	5.11627906976744	3.33793604651163
chr13:106922437:GTATTGAGTTGTG	13	Long Reads (vamos)	7-15bp	5	4.90476190476191	0.086996336996337
chr13:106922705:AAAATAA	7	Long Reads (vamos)	7-15bp	5	5.48062015503876	0.345324612403101
chr13:106925236:TTCTCATATTTTACAGAATG	20	Long Reads (vamos)	16bp+	3	3	0
chr13:106938578:TCTTATGAGCAGTACTT	17	Long Reads (vamos)	16bp+	2	2	0
chr13:106940809:TGTTTTTGTTTT	12	Long Reads (vamos)	7-15bp	3	3.12605042016807	0.331434268622703
chr13:106946037:AAA	3	Long Reads (vamos)	2-3bp	8	8.12121212121212	1.69511913023363
chr13:106950753:TTTCTTT	7	Long Reads (vamos)	7-15bp	6	5.90769230769231	0.999165175909362
chr13:106954126:CTCCCTTGGGAG	12	Long Reads (vamos)	7-15bp	2	1.97590361445783	0.0238025271818983
chr13:106956136:CAAATTGGAAACAGGAAAG	19	Long Reads (vamos)	16bp+	3	3	0
chr13:106966826:TGTGGTTTTGATTGCATTTCAT	22	Long Reads (vamos)	16bp+	3	3	0
chr13:106967808:TATC	4	Long Reads (vamos)	4-6bp	18	17.592	3.09832258064516
chr13:106973456:TTTTTATTGTTATT	14	Long Reads (vamos)	7-15bp	2	2	0
chr13:106974614:TATGTGTGTGTGTATC	16	Long Reads (vamos)	16bp+	3	3.3448275862069	0.227886056971514
chr13:106977940:TCATTTACATGACTGTAA	18	Long Reads (vamos)	16bp+	2	2	0
chr13:106989144:ATATATACATATACACAT	18	Long Reads (vamos)	16bp+	2	2	0
chr13:106998195:TTTGTAATTAATGGCCTAATTAATTTATATTCAACTA	37	Long Reads (vamos)	16bp+	2	2.14942528735632	0.128575247260091
chr13:107000910:CTTTCTTTATTTATCTTTTTTT	22	Long Reads (vamos)	16bp+	2	1.98360655737705	0.0327868852459016
chr13:107001102:ATTTTTTTAAATTTTATTTTATT	23	Long Reads (vamos)	16bp+	2	2	0
chr13:107016832:TCTCTCTT	8	Long Reads (vamos)	7-15bp	4	3.85263157894737	0.488689809630459
chr13:107021751:AG	2	Long Reads (vamos)	2-3bp	84	84	125.215384615385
chr13:107023316:AGCTCCAGGAACATTTCTTGTCTACCAGGAAAGCCCCAGCTCTTGCTGGGCTGGAA	56	Long Reads (vamos)	16bp+	2	1.97619047619048	0.0235226620768789
chr13:107045026:CTATATATAAT	11	Long Reads (vamos)	7-15bp	6	5.83962264150943	0.726415094339623
chr13:107045900:AACC	4	Long Reads (vamos)	4-6bp	9	8.92241379310345	0.489580209895052
chr13:107048599:ATTTGCAAATAT	12	Long Reads (vamos)	7-15bp	2	1.98701298701299	0.012987012987013
chr13:107055757:TATACATATATATATATATA	20	Long Reads (vamos)	16bp+	3	3.1984126984127	0.46431746031746
chr13:107058811:AATATAAT	8	Long Reads (vamos)	7-15bp	3	2.96296296296296	0.0361111111111111
chr13:107065926:TGTTTTTTGTTTTTGTT	17	Long Reads (vamos)	16bp+	2	2	0
chr13:107066396:AAGTATTTTCTTCTTA	16	Long Reads (vamos)	16bp+	2	2	0
chr13:107068079:TGGAGAGGCAGGATTGTGTCTGAGCCCAAATTCCAGCTAACCCATTTCTTGCTGAGTGACC	61	Long Reads (vamos)	16bp+	2	1.97701149425287	0.0227211975407645
chr13:107071145:CCAAAATCCGCAGGGTAAGG	20	Long Reads (vamos)	16bp+	2	2	0
chr13:107076426:AAAT	4	Long Reads (vamos)	4-6bp	6.5	6.45535714285714	0.412403474903475
chr13:107081993:GCAAGGAAGGGTATGGGAAGG	21	Long Reads (vamos)	16bp+	2	2.1038961038961	0.0943267259056733
chr13:107082722:TAGAG	5	Long Reads (vamos)	4-6bp	11	10.5671641791045	3.05936482998541
chr13:107093073:TAAAGTTATCAGTCTGTGCTGGTTA	25	Long Reads (vamos)	16bp+	3	3	0
chr13:107096922:TATTTATTTAAACTTCATAACC	22	Long Reads (vamos)	16bp+	2	2	0
chr13:107105285:TTTTATTTCTACTTCTGTGAAGTATAATATTTTGA	35	Long Reads (vamos)	16bp+	2	1.98611111111111	0.0138888888888889
chr13:107112252:TTGTTT	6	Long Reads (vamos)	4-6bp	6	6.18110236220472	0.482814648168979
chr13:107114253:TAATTAAACTCTATCG	16	Long Reads (vamos)	16bp+	2	2	0
chr13:107125457:ATAGCAAATTTGGTTAATAACCAA	24	Long Reads (vamos)	16bp+	2	2	0
chr13:107132919:TTTC	4	Long Reads (vamos)	4-6bp	8	8.13740458015267	0.719436288901938
chr13:107142898:AAAATAAAACAAACA	15	Long Reads (vamos)	7-15bp	2	2	0
chr13:107143185:ATTCTATCAATATCAATATT	20	Long Reads (vamos)	16bp+	3	3	0
chr13:107144959:AGTATTTAATTCAAAG	16	Long Reads (vamos)	16bp+	2	2	0
chr13:107148486:AAAAGGAGGAGAAAAGAG	18	Long Reads (vamos)	16bp+	2	1.96590909090909	0.033307210031348
chr13:107156014:TTCC	4	Long Reads (vamos)	4-6bp	24	24	4.6
chr13:107162346:AGAGAGAAAGTGAG	14	Long Reads (vamos)	7-15bp	2	2.19626168224299	0.178099100687709
chr13:107163863:AGAAAAAGGAAGAAAAAGAAAGCAAG	26	Long Reads (vamos)	16bp+	2	2	0.0253164556962025
chr13:107169942:TTTTTTTGTCTTTTTTAT	18	Long Reads (vamos)	16bp+	4	3.88461538461538	0.149373881932021
chr13:107178944:AAAAAAAAAAACA	13	Long Reads (vamos)	7-15bp	2	2.03333333333333	0.0492997198879552
chr13:107181308:TATTCTTAAAAATAAAACACTTACTGATCTAAAT	34	Long Reads (vamos)	16bp+	2	2	0
chr13:107183956:TTTTCTATTTTCT	13	Long Reads (vamos)	7-15bp	3	3.2	0.228571428571429
chr13:107193998:CTAT	4	Long Reads (vamos)	4-6bp	17	16.232	3.21187096774194
chr13:107199005:GGGGTGCCATGAGGCTTTTAGGGTGGGTCCTAGTTCAATAGGACAGATGTCATTATT	57	Long Reads (vamos)	16bp+	3	3	0
chr13:107201144:TATC	4	Long Reads (vamos)	4-6bp	14	13.921875	0.576525590551181
chr13:107203927:GGAGGCAGAG	10	Long Reads (vamos)	7-15bp	3	2.96808510638298	0.0527339281628918
chr13:107203984:CCAGGTGAGCTGGAGGCAGAGAGGGGCGCCCACAAGCTCTCCCTGCTCT	49	Long Reads (vamos)	16bp+	4	3.6701030927835	0.223367697594502
chr13:107213231:AAAAAAAAAG	10	Long Reads (vamos)	7-15bp	3	3.33333333333333	0.64
chr13:107217533:TCTCTTTC	8	Long Reads (vamos)	7-15bp	6	5.48091603053435	0.451556077510276
chr13:107218606:AAAC	4	Long Reads (vamos)	4-6bp	9	8.97014925373134	1.02165862417237
chr13:107220082:AAGAAAATCTGCTGTTCCTCA	21	Long Reads (vamos)	16bp+	2	2	0
chr13:107222837:TGAA	4	Long Reads (vamos)	4-6bp	7	6.97701149425287	0.185511895215183
chr13:107224417:TATATAATATAAATATAATACAAATTA	27	Long Reads (vamos)	16bp+	2	2	0
chr13:107224984:TTTAT	5	Long Reads (vamos)	4-6bp	7	6.71428571428571	0.578692493946731
chr13:107225814:ACACACACACGCATGC	16	Long Reads (vamos)	16bp+	2	1.97701149425287	0.0459770114942529
chr13:107236648:CTAT	4	Long Reads (vamos)	4-6bp	23	23.4307692307692	2.5726893261777
chr13:107248934:AACATATATATATATTTGTACAC	23	Long Reads (vamos)	16bp+	3	2.9620253164557	0.0370009737098345
chr13:107252359:GAGGGAGAGAGAAAAAGAGGAGAGA	25	Long Reads (vamos)	16bp+	5	5.18803418803419	0.205717653993516
chr13:107256687:ACTATCCTTGTTTGTCAGTTGCA	23	Long Reads (vamos)	16bp+	2	2	0
chr13:107258769:GAAACATGTTTATGAAAGGCTTAAGGAATTGAGGATGTTTAGAT	44	Long Reads (vamos)	16bp+	2	1.81927710843373	0.149867763737878
chr13:107271774:TATA	4	Long Reads (vamos)	4-6bp	14	14.0152671755725	4.81514973576042
chr13:107283617:TTAT	4	Long Reads (vamos)	4-6bp	11	11.1138211382114	1.62628282020525
chr13:107287677:TTTTC	5	Long Reads (vamos)	4-6bp	8	7.97080291970803	3.087376556462
chr13:107288221:TTTTTTTTTTTTTTTTGAGACGGAGTCTCGCTCTGTCGCCCAGGCTGGAGGGCAGTGGCGCGATCTCGGCTCACTGCAAGCTCCGCCTCCCGGGTTCACGCCATTCTCCTGCCTCAGCCTCCCGAGTAGCTGGGATTACAGGCACCCGCCACCACAGCCAGCTAATTTTTGTATTTTTAGTAGAGACGGGGTTTCACCATGTTGGTCAGGCTGGTCTTGCACTCCTGACCTCAGGTGATTCACCCGCCTCAACCTCCCAAAGTGCTGGGATTACAGGCGTGAGCCACCGCGCCCAGCCTGAAAAC	305	Long Reads (vamos)	16bp+	2	2	0
chr13:107290173:CAAAAAAAAAAA	12	Long Reads (vamos)	7-15bp	2	1.84259259259259	0.171253028729664
chr13:107299435:AAT	3	Long Reads (vamos)	2-3bp	12	12.208	3.58541935483871
chr13:107299681:TTAT	4	Long Reads (vamos)	4-6bp	8	7.60176991150442	2.02749683944374
chr13:107302848:ACACACACAG	10	Long Reads (vamos)	7-15bp	4	3.60683760683761	0.257883878573534
chr13:107306956:CAAAA	5	Long Reads (vamos)	4-6bp	7	7.03125	0.250984251968504
chr13:107315224:TTTCTTATAAATATAAA	17	Long Reads (vamos)	16bp+	2	1.98571428571429	0.0142857142857143
chr13:107325901:ACACACATATATACATATATCACACATATATACA	34	Long Reads (vamos)	16bp+	3	2.97938144329897	0.0204037800687285
chr13:107326779:GTCTCCACTGGGCCTTGAGGGTGATCTTAATTAGAGGATTCCCTCACATGATCCAGCCAGGCTAGCCAGATCCTG	75	Long Reads (vamos)	16bp+	3	3	0
chr13:107328950:GAGGTACAGTGTTTCACCAGTGTGACACTGCAACATCTTAGATTATATCATGAGGAAGAGCATCTCAATG	70	Long Reads (vamos)	16bp+	2	2	0
chr13:107332821:TTTTTG	6	Long Reads (vamos)	4-6bp	6	6.17829457364341	0.25702519379845
chr13:107334639:ATTTACATTTAAAGCTAAGACTTTTTAAAAAACCTTTTAAATGGCTCTCCACACTA	56	Long Reads (vamos)	16bp+	2	2	0
chr13:107336368:ATA	3	Long Reads (vamos)	2-3bp	8	7.70454545454545	0.417450365726228
chr13:107340442:TCTT	4	Long Reads (vamos)	4-6bp	23	24.5588235294118	14.7076252723312
chr13:107341663:TGTATATATGATAGATACA	19	Long Reads (vamos)	16bp+	2	2.03571428571429	0.0348537005163511
chr13:107364901:CTCCCTCTCCCCCTCCCCCTTCCCCATCCCCCTCCCCTCCTCTTCCTCCAC	51	Long Reads (vamos)	16bp+	4	4.02173913043478	0.241280458671763
chr13:107378667:TTTGAAATATTGAACATTTGAAATAT	26	Long Reads (vamos)	16bp+	2	2.0125	0.0125
chr13:107381032:ATATATTCATATATATGAAATAAAAT	26	Long Reads (vamos)	16bp+	5	4.90909090909091	0.0833333333333333
chr13:107384253:AAAAC	5	Long Reads (vamos)	4-6bp	9	9.14285714285714	0.577922077922078
chr13:107390619:TTTTACTTGAGGCAAAG	17	Long Reads (vamos)	16bp+	2	2	0
chr13:107390877:TAA	3	Long Reads (vamos)	2-3bp	11	11.349593495935	3.68825803012128
chr13:107401085:AAATAAAAAATTCTAG	16	Long Reads (vamos)	16bp+	2	1.98684210526316	0.0131578947368421
chr13:107402114:TAGTGACTTCAGTCTTGCCAGCAGACTCTCTCCTTTGCTGGC	42	Long Reads (vamos)	16bp+	2	2	0
chr13:107408241:TAGATTTTAAAA	12	Long Reads (vamos)	7-15bp	2	2	0
chr13:107414300:TTTTCTTTC	9	Long Reads (vamos)	7-15bp	3	3.09345794392523	0.198730382648563
chr13:107414501:TTAAATATAATTAAAT	16	Long Reads (vamos)	16bp+	2	2	0
chr13:107421510:ACATAAACATAGAAAACCAGAAAGACAGATCACAGGGTAGCTATACTGTTTTTTATAATGATGCCTCCTTACCCTGACAGTTATCACA	88	Long Reads (vamos)	16bp+	2	2	0
chr13:107422473:TCA	3	Long Reads (vamos)	2-3bp	10	10.11	0.866565656565657
chr13:107429814:TAAATACATGTTCAATCTCAAAAACATG	28	Long Reads (vamos)	16bp+	2	1.98666666666667	0.0133333333333333
chr13:107430268:TTTTTTTTTTAATATTTTAAC	21	Long Reads (vamos)	16bp+	2	2.03636363636364	0.0353628023352794
chr13:107443169:ATCT	4	Long Reads (vamos)	4-6bp	13	13.2142857142857	9.80171428571429
chr13:107447188:CTTCCCCTTCTCCTT	15	Long Reads (vamos)	7-15bp	4	3.70542635658915	0.209423449612403
chr13:107514421:TATC	4	Long Reads (vamos)	4-6bp	15	14.5669291338583	3.48556430446194
chr13:107521924:ACACACACACACACACATAC	20	Long Reads (vamos)	16bp+	3	2.91919191919192	0.0954442383013812
chr13:107538517:AGTTCTAATCATATGATATCATAGATCCTGTTTCTCATTGGACAATATATCTCAAGATTCTGTCATTGGAATCAGACCTCAGTTCAAACACTGATTCTT	99	Long Reads (vamos)	16bp+	2	2	0
chr13:107543690:TATATATACACACACATTTATACATG	26	Long Reads (vamos)	16bp+	3	3.10810810810811	0.133660933660934
chr13:107543787:TATATACACA	10	Long Reads (vamos)	7-15bp	4	3.93636363636364	0.0784820683903253
chr13:107545863:CTAATATCCCTGATAA	16	Long Reads (vamos)	16bp+	2	1.98717948717949	0.0128205128205128
chr13:107555260:ATTA	4	Long Reads (vamos)	4-6bp	8	7.76315789473684	0.377037727061015
chr13:107556310:ACACACACATATATATATAT	20	Long Reads (vamos)	16bp+	2	1.99130434782609	0.00869565217391304
chr13:107570545:TATTTATTTATTTATTT	17	Long Reads (vamos)	16bp+	3	2.57142857142857	0.247104247104247
chr13:107612043:GGGAGAGAGGGGAGTGGGG	19	Long Reads (vamos)	16bp+	6	6.22962962962963	0.596130458817026
chr13:107614756:TTTTTCTTTCTTTTCTTTT	19	Long Reads (vamos)	16bp+	2	1.99082568807339	0.0462113489636425
chr13:107622735:ATTT	4	Long Reads (vamos)	4-6bp	9	8.77450980392157	0.215977480100951
chr13:107633721:TATATATGGAAAATATATATATT	23	Long Reads (vamos)	16bp+	4	4.265625	0.40132874015748
chr13:107633885:GTATATATGGATATA	15	Long Reads (vamos)	7-15bp	4	3.9375	0.135284810126582
chr13:107636878:TATAT	5	Long Reads (vamos)	4-6bp	7	6.63478260869565	0.321586575133486
chr13:107638394:ATTC	4	Long Reads (vamos)	4-6bp	6	6.01351351351351	0.0683080340614587
chr13:107644239:AGGTTTACACAGTTGTGTGATAGCTTCTGTTGACA	35	Long Reads (vamos)	16bp+	2	1.98876404494382	0.0112359550561798
chr13:107660436:ACAA	4	Long Reads (vamos)	4-6bp	20	19.9924812030075	3.17418546365915
chr13:107661384:ACTTACATAGCTTGCTTTT	19	Long Reads (vamos)	16bp+	2	2	0
chr13:107676587:AATTT	5	Long Reads (vamos)	4-6bp	6	6.06451612903226	0.727511146079203
chr13:107680078:TGCCCAGGTGCCCAGC	16	Long Reads (vamos)	16bp+	4	3.95798319327731	0.0575416607320894
chr13:107680670:TGCAAATGTAAGAATGTGTGTGTCCATGAGAGAGGGTGAGTGGTGTGAGTGTATGAGTGTGAATGTGCATGAGAGTGTAAGAGTATGTGAGTG	93	Long Reads (vamos)	16bp+	3	3.02222222222222	0.0219725343320849
chr13:107686367:ATT	3	Long Reads (vamos)	2-3bp	13	12.7394957983193	0.550206523287281
chr13:107701324:ATTTGCCACACATGACTGGACCTAGAAGAT	30	Long Reads (vamos)	16bp+	2	2	0
chr13:107710128:AAGAAAAGAAAAGAGAAAAAAAGGAGAA	28	Long Reads (vamos)	16bp+	3	2.93975903614458	0.0573023802527182
chr13:107710731:ATATATATACATATATGTATACACACATATGTGTGT	36	Long Reads (vamos)	16bp+	4	4.31775700934579	0.369776053606066
chr13:107710867:TATATATACACATATATACACACAGACACACA	32	Long Reads (vamos)	16bp+	3	2.82474226804124	0.146048109965636
chr13:107711773:ACTACTTCTAAAAACT	16	Long Reads (vamos)	16bp+	2	1.9875	0.0125
chr13:107716033:AAACTTAGGGTGT	13	Long Reads (vamos)	7-15bp	2	1.97435897435897	0.0253080253080253
chr13:107728695:AAAT	4	Long Reads (vamos)	4-6bp	7	7.15748031496063	0.482939632545932
chr13:107749809:GTTT	4	Long Reads (vamos)	4-6bp	7	6.83908045977012	0.206361935311414
chr13:107751666:CTGTAAAATAATG	13	Long Reads (vamos)	7-15bp	2	1.97619047619048	0.0235226620768789
chr13:107761364:AAAAAAAAAGA	11	Long Reads (vamos)	7-15bp	2	2.25961538461538	0.232916355489171
chr13:107764384:TATATATGTGTGCA	14	Long Reads (vamos)	7-15bp	2	2.06329113924051	0.0600454397922752
chr13:107769894:TTTTG	5	Long Reads (vamos)	4-6bp	7	7.0241935483871	0.397783897193811
chr13:107771489:TATAATATGTAATATAG	17	Long Reads (vamos)	16bp+	3	2.97849462365591	0.043010752688172
chr13:107773310:TGATAAATCATACTCAGA	18	Long Reads (vamos)	16bp+	2	2	0
chr13:107775731:TTTAATGATTGCCA	14	Long Reads (vamos)	7-15bp	3	2.9873417721519	0.0126582278481013
chr13:107778595:TGTTTTTGTATTTGTT	16	Long Reads (vamos)	16bp+	2	2	0
chr13:107779778:TTCTAAAACCTCAG	14	Long Reads (vamos)	7-15bp	2	2	0
chr13:107782022:CACGGTCTCCCTCTCCCT	18	Long Reads (vamos)	16bp+	4	4.24615384615385	0.249016100178891
chr13:107782455:GCCGCCCCTACTGGGAAGTGAGGAGCCCCTCTGCCCAGCCAGCCGCCCCGTCCGGGAGGGAGGTGGGGGGTCAGTCCCCCGCCCGGCCAGCCGCCCCGTCCGGGAGGGAGGTGGGGGGGTCAGCCCCCCGCCCGGCCAGTCGCCCCGTCAGGGAGGGAGGTGGGGGGGGTCAGCCCCCCGCCGGGCCAGCCGCCCCGTCCGGGAGGTGAGGGGCGCCTCTGCCCG	225	Long Reads (vamos)	16bp+	4	3.93150684931507	0.0646879756468798
chr13:107785043:TGTATATGTATATATATATTCATATATATGTG	32	Long Reads (vamos)	16bp+	4	3.61344537815126	0.239139723686085
chr13:107786740:AAAGAGAGAGAGA	13	Long Reads (vamos)	7-15bp	2	1.9646017699115	0.177307206068268
chr13:107794111:ACAGCCAATTCATACTTAACCT	22	Long Reads (vamos)	16bp+	2	1.97260273972603	0.0270167427701674
chr13:107798470:TTATCAATCTCTTCTTTCCTTCCC	24	Long Reads (vamos)	16bp+	2	2	0
chr13:107810953:ATTATTCATAAATTATGTATAT	22	Long Reads (vamos)	16bp+	2	2	0
chr13:107819683:TCTCTCTCTCTCTCTCTCTCTCTGGAAAC	29	Long Reads (vamos)	16bp+	2	2.26923076923077	0.291293977340489
chr13:107823977:TTA	3	Long Reads (vamos)	2-3bp	10	10.2478632478632	1.79148246389626
chr13:107824187:CACTAAATTGTCTGATTGTTAATATAGGGACCATAT	36	Long Reads (vamos)	16bp+	3	3	0
chr13:107828565:TCTA	4	Long Reads (vamos)	4-6bp	7	6.1965811965812	1.245505452402
chr13:107829991:CAACCCTAACTC	12	Long Reads (vamos)	7-15bp	2	1.9873417721519	0.0382992534891269
chr13:107834292:GGACAACTGTGGTCAATTAGACCACTT	27	Long Reads (vamos)	16bp+	2	2	0
chr13:107850903:AAAAAG	6	Long Reads (vamos)	4-6bp	6	6.29545454545455	0.545628036086051
chr13:107866299:CTG	3	Long Reads (vamos)	2-3bp	29	28.8507462686567	2.81966109303109
chr13:107866710:CTCTCTCCTCTCTCTCTCTCTCCCTCTCCCTCTCT	35	Long Reads (vamos)	16bp+	3	2.86086956521739	0.155911517925248
chr13:107867118:CCT	3	Long Reads (vamos)	2-3bp	19	18.963503649635	3.56483469300129
chr13:107867304:GCC	3	Long Reads (vamos)	2-3bp	10	9.80597014925373	1.55605431489171
chr13:107882872:TGATCCACACCCGGAGCTGAGAT	23	Long Reads (vamos)	16bp+	2	2	0
chr13:107884958:TTTCCTTCTAGCCT	14	Long Reads (vamos)	7-15bp	4	3.79439252336449	0.164873919943573
chr13:107885209:TACCCTCCCAGGTGTA	16	Long Reads (vamos)	16bp+	2	2	0
chr13:107887975:GGATCTACCACTGTTGGGGCTGGA	24	Long Reads (vamos)	16bp+	2	2	0
chr13:107896999:GTTTCTTCCTTCCGGTGGGTTCGTGGTCTCGCTTGACATCAGGAGTGAAGCTGCAGATTTTTGCAGTGAGTGTTACAGCTCTTAAAGATGGTATGTCCGGAGTT	104	Long Reads (vamos)	16bp+	2	2	0
chr13:107897340:ACAGAGTGTGCTGATTGGTGCATTTGCAAACCTTTAGCTAGAC	43	Long Reads (vamos)	16bp+	3	2.98936170212766	0.0106382978723404
chr13:107897491:ACAGAGTGCTGATTGGTGCATTTACAAACCTTTAGCTAGAC	41	Long Reads (vamos)	16bp+	2	2	0
chr13:107904451:TTATATATAAATATTCCGTATTTACA	26	Long Reads (vamos)	16bp+	4	3.87378640776699	0.209404150009518
chr13:107908060:TAT	3	Long Reads (vamos)	2-3bp	12	11.8823529411765	4.49451645064806
chr13:107914973:TTTAT	5	Long Reads (vamos)	4-6bp	5	5.19387755102041	0.199137386913528
chr13:107916269:TTTA	4	Long Reads (vamos)	4-6bp	8	8.02173913043478	0.483038700430005
chr13:107919161:TTATT	5	Long Reads (vamos)	4-6bp	5	5.38144329896907	0.467568728522337
chr13:107920656:TTTA	4	Long Reads (vamos)	4-6bp	6	6.55670103092783	1.60352233676976
chr13:107931487:GAAG	4	Long Reads (vamos)	4-6bp	30	30.3809523809524	4.89371428571429
chr13:107931693:CACTTTGTTGTTGGATATCTT	21	Long Reads (vamos)	16bp+	2	2	0
chr13:107934054:AAAG	4	Long Reads (vamos)	4-6bp	13	12.2790697674419	3.53088662790698
chr13:107934852:AATTCTTCTAAAGT	14	Long Reads (vamos)	7-15bp	3	2.97333333333333	0.0263063063063063
chr13:107936733:TATTTATTGCTG	12	Long Reads (vamos)	7-15bp	3	3	0.0697674418604651
chr13:107938128:TATAATAAATGCAGTGGTTCTTGA	24	Long Reads (vamos)	16bp+	2	2	0
chr13:107951343:ACAAGCGCTGATTGGTGCATTTTTACAGAGTGCTGATTGGCACATTTACAAACCTTTAGCTAGAC	65	Long Reads (vamos)	16bp+	5	5.3859649122807	0.327588883713709
chr13:107952047:AAGAAAACAATCAACAAAGAG	21	Long Reads (vamos)	16bp+	2	2	0
chr13:107954281:ATATATGTATGTATATATAT	20	Long Reads (vamos)	16bp+	2	1.98630136986301	0.0136986301369863
chr13:107965142:AAAAAAATGAGAAATAT	17	Long Reads (vamos)	16bp+	2	1.96428571428571	0.0348537005163511
chr13:107970605:TGCAATTAGGCTTTTTATCTACACTGA	27	Long Reads (vamos)	16bp+	3	2.91891891891892	0.0755275823768974
chr13:107984746:TTGGTTTGGTCC	12	Long Reads (vamos)	7-15bp	2	1.98571428571429	0.0142857142857143
chr13:107990465:AACTTAAAAATATAAAGAA	19	Long Reads (vamos)	16bp+	2	1.98809523809524	0.0360011474469306
chr13:107995793:AAGATCTTGTCTTATTGCTCT	21	Long Reads (vamos)	16bp+	3	2.98969072164948	0.0103092783505155
chr13:108013982:GATAGATAGATAAATATCTA	20	Long Reads (vamos)	16bp+	5	5.14953271028037	0.147240345618057
chr13:108016105:GAAAATGAGTAGATTACCAAATATACT	27	Long Reads (vamos)	16bp+	3	2.84821428571429	0.129906692406692
chr13:108020043:CTGAGCCACCACATAGATCA	20	Long Reads (vamos)	16bp+	2	2	0
chr13:108029603:CTTTCTACTTCAGAC	15	Long Reads (vamos)	7-15bp	4	3.60683760683761	0.257883878573534
chr13:108038387:TAGA	4	Long Reads (vamos)	4-6bp	21	20.0078125	2.96844242125984
chr13:108049765:ATAAATATAATTAAC	15	Long Reads (vamos)	7-15bp	2	1.98648648648649	0.0135135135135135
chr13:108058443:AAAAT	5	Long Reads (vamos)	4-6bp	8	8.256	0.482322580645161
chr13:108076758:AAAT	4	Long Reads (vamos)	4-6bp	6	6.08653846153846	0.409914115011202
chr13:108078559:CCTGACCACCGATGGCCAGAGA	22	Long Reads (vamos)	16bp+	2	1.98823529411765	0.0117647058823529
chr13:108082825:AAGCAAGCAA	10	Long Reads (vamos)	7-15bp	3	3	0.116504854368932
chr13:108092764:AGAC	4	Long Reads (vamos)	4-6bp	11	10.776	0.884903225806452
chr13:108094461:AGCAATAAAGTAGTATAGTAAAATAAGAGTAATGATAATTATTATAGGGGTTGATAATTTCCCACTGTTTTGGATTTCAAGAGAAAAATCTTTCCCCCAATCCTTCCAGGACTCTTGTCAAGGAGGCTGAGTGAGGTATCTGATTTGCGGATGACAGTCACTGTTTATTGTTCA	174	Long Reads (vamos)	16bp+	2	2	0
chr13:108096776:ATGTGTCTGGATGTAACAGAAATGCACAAAAGTCA	35	Long Reads (vamos)	16bp+	2	2	0
chr13:108107470:CATTATATCCCATAAATATGTATGAT	26	Long Reads (vamos)	16bp+	2	2	0
chr13:108112240:TTTTATTT	8	Long Reads (vamos)	7-15bp	4	4.23577235772358	0.198054111688658
chr13:108115006:TTTCTTTATAAATTACAG	18	Long Reads (vamos)	16bp+	2	2	0
chr13:108115233:TAATCTTACTCCTGC	15	Long Reads (vamos)	7-15bp	2	2	0
chr13:108118357:AAACAA	6	Long Reads (vamos)	4-6bp	7	6.89473684210526	0.488835725677831
chr13:108121948:CACATACATATATA	14	Long Reads (vamos)	7-15bp	3	2.95789473684211	0.0407614781634938
chr13:108122160:TCTTATGAACTATATA	16	Long Reads (vamos)	16bp+	2	2	0
chr13:108132582:TTTTTTATCATTGAATGGTGG	21	Long Reads (vamos)	16bp+	2	2.01408450704225	0.0140845070422535
chr13:108147289:TGGAATCACTGTCCATTCTCCAGCCCCCATCTATTCAGTCATCCAGGAT	49	Long Reads (vamos)	16bp+	17	16.96875	0.0516447368421053
chr13:108157087:CACACATACTCACA	14	Long Reads (vamos)	7-15bp	3	3.09243697478992	0.169349095570432
chr13:108176761:AAAAAAAAAAAA	12	Long Reads (vamos)	7-15bp	5	5.12307692307692	0.403339296362552
chr13:108178134:AAACACACCAATCAGCACTCTGT	23	Long Reads (vamos)	16bp+	2	1.99009900990099	0.0099009900990099
chr13:108178513:CACCACCTTTAAGAGCTGTAACACTCACTGCGAAGGTCTGTGGCTTCACTCCTGAAGCCAGCAAGACCACGAACCCACCAGAATGAAGAAACTCTGGACACATCTGAAGGAACAAACTCTGGACA	125	Long Reads (vamos)	16bp+	2	2	0
chr13:108207014:AAAAAAAAAAAATTAGCCGGGCACGGTGGCGGGCGCCTGTAGTCCCAGCTACTCCGGAGGCTGAGGCAGGAGAATGGCGTGAACCCGGGAGGCGGAGCTTGCAGTGAGCCGAGATCGCGCCACTGCACTCCAGCCTGGGCGACAGAGCGAGACTCCGTCTCAAAAAAAAAAAA	173	Long Reads (vamos)	16bp+	2	2	0
chr13:108212179:AAAAAAAAAAAAAG	14	Long Reads (vamos)	7-15bp	2	2.37606837606838	0.253905098732685
chr13:108214844:CCCCCGCCTGACGTCCCAGACACCCCCACGACCGGATCCCCCAGACCCCCAATCTGACGCCCCACTTCCCCTACTTGACTCCCCACACATCCCCCGCCTGACGACCCCCCGA	112	Long Reads (vamos)	16bp+	2	2.29787234042553	0.232898650194464
chr13:108215411:CCCCCCCGCCCCCA	14	Long Reads (vamos)	7-15bp	7	6.02173913043478	6.3133925737861
chr13:108217096:AAAAGTAGCGGGGCGTGGTGGCGGGCACCTGTAATCCCAGCTAGGTCAGAGGCTGAGGCGAGAGAATCGCTTGAACCAGGGAGGCGGAGGTTGCAGTGAGCCGAGATCACGCCATTGCACTCCAGCCTGGGCGACAAGAGCGAGGCTCCATCTCAAAA	158	Long Reads (vamos)	16bp+	4	3.86170212765957	0.120452985586822
chr13:108222636:AAAACTGGAAGTTTATAAAGTGTATAAATTAAAATTGG	38	Long Reads (vamos)	16bp+	2	2	0
chr13:108248408:GGAG	4	Long Reads (vamos)	4-6bp	9	8.624	1.4461935483871
chr13:108258171:ATATATGTGTATATATACACATTAT	25	Long Reads (vamos)	16bp+	7	6.81159420289855	3.20512006770337
chr13:108258516:TATATGTA	8	Long Reads (vamos)	7-15bp	52	50.3840579710145	415.712736697345
chr13:108260225:AATAATAAAACACAAT	16	Long Reads (vamos)	16bp+	3	3	0
chr13:108265024:AATGGATCCAAGA	13	Long Reads (vamos)	7-15bp	2	2.15217391304348	0.130434782608696
chr13:108265741:ATATATAATATATAAATA	18	Long Reads (vamos)	16bp+	3	3.17171717171717	0.143681715110287
chr13:108274282:ACATATGAACAAT	13	Long Reads (vamos)	7-15bp	6	5.92105263157895	0.374243129948766
chr13:108278569:ACTTCTCTTTCTCCTCCTCC	20	Long Reads (vamos)	16bp+	17	15.8153846153846	16.911389385808
chr13:108280934:GAGGTATTA	9	Long Reads (vamos)	7-15bp	5	4.99107142857143	0.0810006435006435
chr13:108284331:AAAT	4	Long Reads (vamos)	4-6bp	15	13.472	7.28348387096774
chr13:108289406:GCATTTAGCAGGCAGATT	18	Long Reads (vamos)	16bp+	2	2	0
chr13:108295513:TACCTTCTTTATTAT	15	Long Reads (vamos)	7-15bp	2	1.96825396825397	0.0312339989759345
chr13:108298966:AAAC	4	Long Reads (vamos)	4-6bp	12	11.6194690265487	2.50568900126422
chr13:108303879:TACATAGTAACTTC	14	Long Reads (vamos)	7-15bp	2	2	0
chr13:108308094:TTCAACAGTTTACTTCA	17	Long Reads (vamos)	16bp+	4	3.89010989010989	0.0989010989010989
chr13:108310027:AGCAAGAAAAAAACAAA	17	Long Reads (vamos)	16bp+	3	2.98039215686275	0.01941370607649
chr13:108327210:TTTTCTTTTTC	11	Long Reads (vamos)	7-15bp	4	3.62015503875969	0.518653100775194
chr13:108334103:ATAAGCAAGAAAAAAAC	17	Long Reads (vamos)	16bp+	2	1.98550724637681	0.0144927536231884
chr13:108341944:ATTGGAGTAATCATAAAGAGTTCTTTTTCA	30	Long Reads (vamos)	16bp+	2	2	0
chr13:108351487:TCTTT	5	Long Reads (vamos)	4-6bp	10	10.1397058823529	1.69144880174292
chr13:108374528:TTTTTGTTTTTTTTTTTTTT	20	Long Reads (vamos)	16bp+	2	1.69298245614035	0.250038813848781
chr13:108377347:ATAAA	5	Long Reads (vamos)	4-6bp	9	8.88990825688073	1.80258239891267
chr13:108382506:TTTGTTTTTTGTTGTT	16	Long Reads (vamos)	16bp+	3	2.69491525423729	0.213820078226858
chr13:108385684:ATGT	4	Long Reads (vamos)	4-6bp	8	8.32727272727273	0.809341117597998
chr13:108386573:TCCCAGTGAGTGCTCGGACTGAGTCCTCCCTCACACGTGGCAGACATTACCAACTAACACACTAT	65	Long Reads (vamos)	16bp+	2	2	0
chr13:108394021:ACACACACACACACACA	17	Long Reads (vamos)	16bp+	2	1.95890410958904	0.0677321156773212
chr13:108400180:AGATAAATAGAT	12	Long Reads (vamos)	7-15bp	8	8.05645161290323	0.134998688696564
chr13:108412104:ACTTTTAATATTTCATAATTCAGGCTTAGTGCACCCTACTGAGTACTAG	49	Long Reads (vamos)	16bp+	3	2.98591549295775	0.0140845070422535
chr13:108417819:TGCAGGTTTGCTA	13	Long Reads (vamos)	7-15bp	2	2.01428571428571	0.0142857142857143
chr13:108422158:TGATTTAGAAAATTATATATAGTG	24	Long Reads (vamos)	16bp+	2	2	0
chr13:108432115:CAAA	4	Long Reads (vamos)	4-6bp	10	10.592	1.00154838709677
chr13:108455503:TTAT	4	Long Reads (vamos)	4-6bp	10	10.2547169811321	0.953548966756514
chr13:108457276:GATCATGGGGGTG	13	Long Reads (vamos)	7-15bp	2	1.93243243243243	0.0638652350981118
chr13:108458445:TCCCTCTCTCCCCAACT	17	Long Reads (vamos)	16bp+	65	60.8872180451128	427.373547505126
chr13:108458658:CCTCCCTTCCTT	12	Long Reads (vamos)	7-15bp	4	4.22	3.91070707070707
chr13:108462462:GGTCTACACTATCCTTATCCCATTATGAAGAGAGGAACTATCCCAGTTTGGGTTACTTTGATTTTAGAGAACCTA	75	Long Reads (vamos)	16bp+	5	4.98630136986301	0.0136986301369863
chr13:108471363:CTTACAAGATCT	12	Long Reads (vamos)	7-15bp	2	2	0
chr13:108477921:CTTTTCTTTTCTTTC	15	Long Reads (vamos)	7-15bp	3	2.63207547169811	0.234770889487871
chr13:108482072:CGAGGCGGGCGGATCACGAAGTCAGGAGAT	30	Long Reads (vamos)	16bp+	2	2	0
chr13:108482169:AAAAGAAAAAAAAAAG	16	Long Reads (vamos)	16bp+	2	2.40769230769231	0.351878354203936
chr13:108482357:AAAT	4	Long Reads (vamos)	4-6bp	12	11.8106060606061	0.566909553550775
chr13:108493755:AATATAAATGGCAATTAAAAAGA	23	Long Reads (vamos)	16bp+	2	2	0
chr13:108494061:TACAGTATATACA	13	Long Reads (vamos)	7-15bp	8	8.04878048780488	0.407437025189924
chr13:108494839:CATTTCTCAGAGAGTACCCCT	21	Long Reads (vamos)	16bp+	2	2	0
chr13:108500204:TGTTTTTTTTGTTTTTTTTTTTT	23	Long Reads (vamos)	16bp+	1	1.27956989247312	0.203599812996727
chr13:108504108:TTTTG	5	Long Reads (vamos)	4-6bp	6	5.90322580645161	0.36454235510097
chr13:108516920:TGTTT	5	Long Reads (vamos)	4-6bp	5	5.17777777777778	0.305118601747815
chr13:108520977:CTTTCTCCCTCTTTCCCTCCTT	22	Long Reads (vamos)	16bp+	2	2	0
chr13:108522755:TGTGTGTC	8	Long Reads (vamos)	7-15bp	6	6	0.366666666666667
chr13:108528546:CTCCCCTCTCCTTTCCCCTCCTCTCCC	27	Long Reads (vamos)	16bp+	15	14.1297709923664	3.4984145625367
chr13:108532215:AAATAAATAAAATAA	15	Long Reads (vamos)	7-15bp	2	2.02777777777778	0.0272585669781931
chr13:108535494:TATTATTTGAAAAA	14	Long Reads (vamos)	7-15bp	4	3.8961038961039	0.0943267259056733
chr13:108536014:GTGTGTGTGCAT	12	Long Reads (vamos)	7-15bp	4	3.68	0.348387096774194
chr13:108541314:ATAGATACATGTATTAATTC	20	Long Reads (vamos)	16bp+	2	2	0
chr13:108542892:TTTATAATAATATGATT	17	Long Reads (vamos)	16bp+	2	1.98666666666667	0.0133333333333333
chr13:108544547:AGTTATAAAAGGTTATAT	18	Long Reads (vamos)	16bp+	2	2	0
chr13:108544988:TTTTACTTTTTATTTTA	17	Long Reads (vamos)	16bp+	2	2.01351351351351	0.0135135135135135
chr13:108548216:TGG	3	Long Reads (vamos)	2-3bp	15	14.4778761061947	1.59102402022756
chr13:108555998:ATGGACACTTAGGTTGATCTATATTCTGGCTATTGTGAATAATGCTA	47	Long Reads (vamos)	16bp+	2	2	0
chr13:108559445:CTTTTCTTTTTTTCTTTTT	19	Long Reads (vamos)	16bp+	5	5.67441860465116	3.61191860465116
chr13:108562917:CATATGTATA	10	Long Reads (vamos)	7-15bp	3	2.97530864197531	0.0243827160493827
chr13:108566657:GAAG	4	Long Reads (vamos)	4-6bp	30	30.2713178294574	5.58987403100775
chr13:108570225:TTCTGTTCTTCCTTTTCCTTTT	22	Long Reads (vamos)	16bp+	2	2	0
chr13:108574871:TGACTAATTCTAGTATAAGGTGTACTCACATACTCCAGTG	40	Long Reads (vamos)	16bp+	5	5	0
chr13:108576748:TTTCTTTTCTTT	12	Long Reads (vamos)	7-15bp	2	2	0.0681818181818182
chr13:108580467:TGTTCCTAGTAACAACTCTCTCTTTTTGCGCTCAATTTATCTGTTTATTTGGTTAAATTTAAACTATAACAAGTAAAACTGACATATACACGTT	94	Long Reads (vamos)	16bp+	2	1.98591549295775	0.0140845070422535
chr13:108581879:GAAAAAAAAAAAA	13	Long Reads (vamos)	7-15bp	3	2.792	0.472516129032258
chr13:108592154:GTGTGGGGGGTTATGGGGG	19	Long Reads (vamos)	16bp+	3	3.25	0.261261261261261
chr13:108592232:GTTGTGTGAGGTACGTGTGG	20	Long Reads (vamos)	16bp+	2	2.03703703703704	0.0611111111111111
chr13:108592684:CGTGTGGTGTGTGTGAGGGTGG	22	Long Reads (vamos)	16bp+	4	3.8	0.289908256880734
chr13:108611955:TTCTTTTTTTTTTT	14	Long Reads (vamos)	7-15bp	3	3.06060606060606	0.469581309275966
chr13:108613729:ATTAACAGGCAAAGTATTACAAAAGACAA	29	Long Reads (vamos)	16bp+	2	2	0
chr13:108631416:ATTGTAGAATTTCGGAAA	18	Long Reads (vamos)	16bp+	2	2	0
chr13:108637474:GTATTTAATTCATGTATTTA	20	Long Reads (vamos)	16bp+	2	2	0
chr13:108637868:ATTA	4	Long Reads (vamos)	4-6bp	6	6.04878048780488	0.293887383318278
chr13:108644345:ATCT	4	Long Reads (vamos)	4-6bp	19	18.71875	2.47145669291339
chr13:108645510:CTCCTTCCACCAAC	14	Long Reads (vamos)	7-15bp	3	2.96296296296296	0.0361111111111111
chr13:108647575:TTTTTTCTCAACTTAAAATTGAGAAA	26	Long Reads (vamos)	16bp+	2	2	0
chr13:108647868:TGAATGATTGAATACATTAGCAGATGAA	28	Long Reads (vamos)	16bp+	2	2	0
chr13:108649627:ATTTCTATACC	11	Long Reads (vamos)	7-15bp	3	3.09333333333333	0.0857657657657658
chr13:108653784:ATATATATATATTCTTAT	18	Long Reads (vamos)	16bp+	2	2	0
chr13:108659214:ATATATATG	9	Long Reads (vamos)	7-15bp	11	11.2769230769231	1.58163387000596
chr13:108665258:TTTA	4	Long Reads (vamos)	4-6bp	8	8.00952380952381	0.221062271062271
chr13:108677335:AGGTATATATAC	12	Long Reads (vamos)	7-15bp	5	5.06060606060606	0.820726347443905
chr13:108677457:ATATATGT	8	Long Reads (vamos)	7-15bp	5	5.10810810810811	0.17002457002457
chr13:108688155:AATTACAAGGGCCTT	15	Long Reads (vamos)	7-15bp	3	2.97029702970297	0.0291089108910891
chr13:108699066:GTCTCTCTCT	10	Long Reads (vamos)	7-15bp	3	2.94230769230769	0.171396564600448
chr13:108699119:ATATACACATATATGTATTTATGTATATATAGTTATTAC	39	Long Reads (vamos)	16bp+	3	3.23913043478261	0.205924510272336
chr13:108707269:GGAACATAGGGATCAAT	17	Long Reads (vamos)	16bp+	4	3.98936170212766	0.0106382978723404
chr13:108714581:TGTGTGTGTC	10	Long Reads (vamos)	7-15bp	3	3.25196850393701	0.380452443444569
chr13:108715833:TTGTCCAAGGTCTCATAACATACACTCCTTGCTTCTCCGTAGATCTTGTCACAATAGATTATAATTAATGGAATATGTGGTTTTTTCTCTCTGCTAGACTGAAATCTCAAAAACTGTGGCTGTCTTGGATACTTTTCTGTTCTTAGCATGTGATGCATAGTGAAT	165	Long Reads (vamos)	16bp+	2	1.97979797979798	0.0199958771387343
chr13:108721408:CAGGAGGGATGACATTTTGGGGATCTTATGTGGAGTAAGTGATATCATTAATGCTTCCTCTGTTGATGGTGTT	73	Long Reads (vamos)	16bp+	2	2	0
chr13:108726557:AAAAAG	6	Long Reads (vamos)	4-6bp	5	5.3206106870229	0.927187316500294
chr13:108743126:GGTATTAATTACTTTAAAGG	20	Long Reads (vamos)	16bp+	2	1.97590361445783	0.0238025271818983
chr13:108746196:AAATAAAAAATAAAAAAT	18	Long Reads (vamos)	16bp+	3	2.77586206896552	0.175412293853073
chr13:108752625:CTTTACTTTTTTTTTT	16	Long Reads (vamos)	16bp+	2	1.96296296296296	0.166839736933195
chr13:108754063:AGCTGTAGCATGCAGGACA	19	Long Reads (vamos)	16bp+	14	13.9850746268657	0.0148131522836943
chr13:108760934:ATTTCACCTAATA	13	Long Reads (vamos)	7-15bp	2	1.98571428571429	0.0142857142857143
chr13:108767082:TTTTG	5	Long Reads (vamos)	4-6bp	8	8.00884955752212	0.258849557522124
chr13:108770362:AAAAGCAAATTATAT	15	Long Reads (vamos)	7-15bp	2	2	0
chr13:108772349:AAAAG	5	Long Reads (vamos)	4-6bp	6	6.184	0.425548387096774
chr13:108774091:AAAAT	5	Long Reads (vamos)	4-6bp	8	8.09917355371901	0.540082644628099
chr13:108780810:AAGGCCGGCTTCTATATTGGGAATAATACCAGGTAA	36	Long Reads (vamos)	16bp+	2	2	0
chr13:108787641:AAAAC	5	Long Reads (vamos)	4-6bp	5	4.85714285714286	0.371134020618557
chr13:108794976:ATTTTTACATTTATTAA	17	Long Reads (vamos)	16bp+	2	2	0
chr13:108796924:AAAATT	6	Long Reads (vamos)	4-6bp	4	4.23931623931624	1.42499263188918
chr13:108798688:ATTTTTTTTTTTTT	14	Long Reads (vamos)	7-15bp	2	1.91964285714286	0.290781853281853
chr13:108805925:AAAT	4	Long Reads (vamos)	4-6bp	13	12.3333333333333	3.55191256830601
chr13:108808303:TTTTTTTAATAGAACCTTC	19	Long Reads (vamos)	16bp+	2	2.14432989690722	0.145618556701031
chr13:108818397:AATAATAAATAAAAATAAAAAAGAGAGAGATTAATAAAACAAACAC	46	Long Reads (vamos)	16bp+	2	2.00819672131148	0.00819672131147541
chr13:108825072:GATAAAAA	8	Long Reads (vamos)	7-15bp	3	2.9873417721519	0.0126582278481013
chr13:108825578:AAAT	4	Long Reads (vamos)	4-6bp	8	8.71028037383178	1.71715746781873
chr13:108828641:AAAACCAACAATGTGATT	18	Long Reads (vamos)	16bp+	2	2.02702702702703	0.0540540540540541
chr13:108832021:TTGGGGTATCATGCTC	16	Long Reads (vamos)	16bp+	2	2	0
chr13:108837665:TAAAATCTGATT	12	Long Reads (vamos)	7-15bp	2	2.16161616161616	0.136878994021851
chr13:108838700:ACACACACACTATACATAT	19	Long Reads (vamos)	16bp+	3	3.04444444444444	0.0429463171036205
chr13:108846463:ATATATATACACACAC	16	Long Reads (vamos)	16bp+	2	1.98630136986301	0.0136986301369863
chr13:108849177:TTTTTG	6	Long Reads (vamos)	4-6bp	5	4.93220338983051	0.234680573663625
chr13:108849525:TGTGTGTGTAACTTATCCATACTGGATTATTTGCACCTAGACTGCCTTCCTCCAAATCCTGTTGAATTTCCTCTTTTTT	79	Long Reads (vamos)	16bp+	8	8.04615384615385	0.0443649373881932
chr13:108856182:TCTCTT	6	Long Reads (vamos)	4-6bp	5	4.67716535433071	0.379077615298088
chr13:108862124:AAATCCTCAAAAATCA	16	Long Reads (vamos)	16bp+	3	2.80681818181818	0.157654127481714
chr13:108866006:AAATTCCAAACTTTAAAA	18	Long Reads (vamos)	16bp+	3	2.97260273972603	0.0270167427701674
chr13:108867183:AAAAC	5	Long Reads (vamos)	4-6bp	6	5.87387387387387	0.256674856674857
chr13:108873583:ACCAACCAGGACAGGGTCCATGCCA	25	Long Reads (vamos)	16bp+	10	9.45736434108527	2.32824612403101
chr13:108874696:ATT	3	Long Reads (vamos)	2-3bp	14	13.1328125	5.12395423228346
chr13:108884367:CAAAGGAAGAGAAAGACGCTGAGACGGGCTCTCACCAATTCTAGACA	47	Long Reads (vamos)	16bp+	16	16	0
chr13:108896909:TGCAGTGAGCCGAGATCACATCAC	24	Long Reads (vamos)	16bp+	2	2	0
chr13:108905741:CTTTTCTTAAACTTTCCTCAAGAGCTTACTT	31	Long Reads (vamos)	16bp+	2	1.99107142857143	0.00892857142857143
chr13:108908975:AAAT	4	Long Reads (vamos)	4-6bp	11	11.4318181818182	0.628903539208883
chr13:108912817:TGTGTCTATGTGTG	14	Long Reads (vamos)	7-15bp	2	1.97647058823529	0.0470588235294118
chr13:108914047:TATATGTAGTATATCTACTATTATTAAGTAGATAATTATATCTACTATTGTTAATAATTAGTGTATTTACTATTGTTAATATATGTATTATATATACTATAT	102	Long Reads (vamos)	16bp+	2	2	0
chr13:108933497:TGTGTGTGTATG	12	Long Reads (vamos)	7-15bp	3	2.99090909090909	0.100834028356964
chr13:108936085:TTCC	4	Long Reads (vamos)	4-6bp	16	16.12	2.44516129032258
chr13:108941049:AACAAAAACCAGTGAGCCACAGGCTGGA	28	Long Reads (vamos)	16bp+	3	3	0
chr13:108941676:AAAAGAAAAAAAAAAGAAAG	20	Long Reads (vamos)	16bp+	2	2.08602150537634	0.16643291257597
chr13:108943449:TTTTTTTTA	9	Long Reads (vamos)	7-15bp	3	2.85217391304348	0.197254004576659
chr13:108943569:GCCTCCCAAAGTGCTGGGATTATAGGTGTGAGCCACCACGCCTGGCTAATTTTTTGTATTTTTAGTAGAGATGGGGTTTCACCATGTTGGCCAGAATGGTCTCAATCTCCTGACCTCGTGATCCGCCCGCCTCG	134	Long Reads (vamos)	16bp+	2	2	0
chr13:108952111:AATA	4	Long Reads (vamos)	4-6bp	11	10.7297297297297	1.41719901719902
chr13:108955849:CAAAA	5	Long Reads (vamos)	4-6bp	5	4.84146341463415	0.233815115928937
chr13:108958111:TATAATATATACATTATATATATTTTTAAATATATATT	38	Long Reads (vamos)	16bp+	3	3	0
chr13:108959216:GTTTTTCTCCTTTA	14	Long Reads (vamos)	7-15bp	1	1.20731707317073	0.166365552544414
chr13:108972314:TATATATATAGCCATCTATATATATA	26	Long Reads (vamos)	16bp+	4	3.90769230769231	0.673583780560525
chr13:108982345:TACTTTAACATACAACTTATTTT	23	Long Reads (vamos)	16bp+	2	2	0
chr13:108983218:TTTCATCTCTCCATTCTCCTC	21	Long Reads (vamos)	16bp+	2	2.03448275862069	0.0336808340016038
chr13:108991549:CTGACTCACTGCTTGCATAGCATGAGAAGACACAAGTATAGCTAGTGAGGACCAC	55	Long Reads (vamos)	16bp+	5	4.83495145631068	0.13915857605178
chr13:108994424:AAGTACAAATCTCATCTTTTGAC	23	Long Reads (vamos)	16bp+	2	2	0
chr13:108997290:AGAGAGGGAGGG	12	Long Reads (vamos)	7-15bp	5	5.48076923076923	0.873412994772218
chr13:108997408:AGGAA	5	Long Reads (vamos)	4-6bp	9	9.65040650406504	1.57350393176063
chr13:108998794:GTCTCTCCACGTTG	14	Long Reads (vamos)	7-15bp	3	2.5959595959596	0.243248814677386
chr13:109007387:AAAAAAAAAAGAA	13	Long Reads (vamos)	7-15bp	2	1.95348837209302	0.233105335157319
chr13:109008274:TACTATCTTGTGTATGCACTACTGTAC	27	Long Reads (vamos)	16bp+	21	20.6716417910448	2.88385141959376
chr13:109011459:TTTTTATTTTTCTTTTTGCT	20	Long Reads (vamos)	16bp+	3	2.51351351351351	0.252088452088452
chr13:109018299:TGCAGAACAGCAAATAT	17	Long Reads (vamos)	16bp+	2	1.94520547945205	0.0525114155251142
chr13:109018960:TGTTTTTTTTTT	12	Long Reads (vamos)	7-15bp	2	2.00900900900901	0.263554463554464
chr13:109022069:TATATATTTATGTTATATATACAATATAAACATATG	36	Long Reads (vamos)	16bp+	52	52.2426470588235	12.3036492374728
chr13:109043389:TGTGCGTGTG	10	Long Reads (vamos)	7-15bp	3	3	0.0842105263157895
chr13:109045956:CTCCCTCATGGCGGATCCTCGCC	23	Long Reads (vamos)	16bp+	4	4.1875	0.196052631578947
chr13:109049019:GAAAATTTAGGATTTA	16	Long Reads (vamos)	16bp+	2	2.52688172043011	2.64329125759701
chr13:109054147:GCCCTTTATTTCT	13	Long Reads (vamos)	7-15bp	2	1.97916666666667	0.0206140350877193
chr13:109056620:AATATTACAAAG	12	Long Reads (vamos)	7-15bp	3	2.94117647058824	0.0798319327731092
chr13:109072574:ACACACAC	8	Long Reads (vamos)	7-15bp	6	5.42635658914729	0.418362403100775
chr13:109074499:GCACACTTACACCATCAGATCTCATGAGAACTCACTATCACAAAAACAGCATGGGGGAACT	61	Long Reads (vamos)	16bp+	5	5	0
chr13:109077016:AGTCTCGCTCTGTCGCCCAGGCTGAAGT	28	Long Reads (vamos)	16bp+	2	2	0
chr13:109089188:ATT	3	Long Reads (vamos)	2-3bp	15	14.90625	3.32972440944882
chr13:109102463:ATATATGTATATGTATGTGT	20	Long Reads (vamos)	16bp+	2	1.98780487804878	0.0121951219512195
chr13:109104512:GAGGAGAAGGAAAAG	15	Long Reads (vamos)	7-15bp	2	1.98989898989899	0.0101010101010101
chr13:109107803:TATAT	5	Long Reads (vamos)	4-6bp	9	9.49593495934959	1.49793415966947
chr13:109113312:AAGAAGGAAGAGAGGGAGGAAGG	23	Long Reads (vamos)	16bp+	2	2.27927927927928	0.203112203112203
chr13:109115961:AACA	4	Long Reads (vamos)	4-6bp	5	6.20769230769231	2.98753726893262
chr13:109117345:ATGCAAATATATATAAT	17	Long Reads (vamos)	16bp+	2	1.92	0.0745945945945946
chr13:109117388:TGTATATATA	10	Long Reads (vamos)	7-15bp	13	12.7611940298507	0.874873751543037
chr13:109121830:CTGCTAACTCTTGGTAAAGGAGGCATCGTCTTTCTAGTGTGTGATGACCTGG	52	Long Reads (vamos)	16bp+	2	2	0
chr13:109135242:TGAACAAGAGCTGGATGCATGTTGCTTATGCCTTCATGAGGA	42	Long Reads (vamos)	16bp+	2	2	0
chr13:109136055:TCCT	4	Long Reads (vamos)	4-6bp	11	11.2142857142857	0.674388674388674
chr13:109138792:ATTT	4	Long Reads (vamos)	4-6bp	9	8.96774193548387	0.0750350631136045
chr13:109138930:ACCTCAGCCTCCCGAGTAGCTGGGACTACAGGCGCGTGCCACCTCGCCCAGCTAATTTTTTGTATTTTTAGTAGAAATTGGGTTTCACCATGTTAGCCAGGCTGGTCTCAAACTCCTGACCTCAAGTGATCTGCCC	136	Long Reads (vamos)	16bp+	2	1.98571428571429	0.0142857142857143
chr13:109146794:AGAAAGAAAGAAAGAG	16	Long Reads (vamos)	16bp+	5	5.25925925925926	0.283029297954671
chr13:109152175:AGTAACAAAGTCCCCTT	17	Long Reads (vamos)	16bp+	2	2	0
chr13:109156758:CCCTCCTGCAAGCCCACATCTG	22	Long Reads (vamos)	16bp+	2	2.45794392523365	0.250573091165579
chr13:109161695:ATTAAGATTTAAAAAACTAAAATTTAGCAGATAA	34	Long Reads (vamos)	16bp+	2	2	0
chr13:109163469:TCCCACCTCCCTCCTTCCC	19	Long Reads (vamos)	16bp+	3	3.11764705882353	0.10468594217348
chr13:109164482:TATCACTATAGTGTTTCT	18	Long Reads (vamos)	16bp+	2	1.98630136986301	0.0136986301369863
chr13:109176035:AAAAATGAATA	11	Long Reads (vamos)	7-15bp	3	3	0.0227272727272727
chr13:109177493:TTTA	4	Long Reads (vamos)	4-6bp	10	9.99	0.191818181818182
chr13:109180914:AGGCCTGACTCCTGTACATTACAACACAACGCTGGGCCATCTGACATCCTTTCC	54	Long Reads (vamos)	16bp+	2	2.03846153846154	0.153846153846154
chr13:109192701:CAGAATCCTCCAAGACT	17	Long Reads (vamos)	16bp+	2	2	0
chr13:109202002:ACATATGATCAT	12	Long Reads (vamos)	7-15bp	4	3.576	0.342967741935484
chr13:109216745:TATATATATATA	12	Long Reads (vamos)	7-15bp	2	2	0
chr13:109216773:TAAAGGGCAAACTAATTGAA	20	Long Reads (vamos)	16bp+	2	1.98765432098765	0.0123456790123457
chr13:109226155:CACACAGCCCCCATACAGAGATCAGGCTCCTTGGG	35	Long Reads (vamos)	16bp+	2	2	0
chr13:109230934:TTTTTTTG	8	Long Reads (vamos)	7-15bp	4	4.00806451612903	0.0893653291371623
chr13:109235157:ATACTGTTCTTGTGGTAGTGAATAAGTCTCACCATATCTGTTGGCTTTATCAGGGGTTTCTG	62	Long Reads (vamos)	16bp+	3	2.85585585585586	0.215397215397215
chr13:109244278:AAATGAAACAAA	12	Long Reads (vamos)	7-15bp	3	3.03846153846154	0.0761762509335325
chr13:109255963:GCATATGAATATGAAATTT	19	Long Reads (vamos)	16bp+	2	2.01333333333333	0.0133333333333333
chr13:109265957:GATTTTCTGGGGCAGGGGCAAGAACCCCTCAACCCCTTCTC	41	Long Reads (vamos)	16bp+	5	5.36363636363636	0.248438584316447
chr13:109266314:CCCAATCCCTTATTTCCACACCCCAACCTCTTATCTCTGTGCCCCAATCCCTTATTTCCATGCCCCAACCCCCCTTCCCACTTTTCTAGGGGGCAAGAACC	101	Long Reads (vamos)	16bp+	2	2	0
chr13:109274495:GTGCAACATCATAAATAAGATAAACATTATCTGAAGTGATCACAATGTTCTTGAACATCT	60	Long Reads (vamos)	16bp+	2	2	0
chr13:109285543:AAATACACTTTAAAATACTT	20	Long Reads (vamos)	16bp+	2	2	0
chr13:109291198:CTTTTT	6	Long Reads (vamos)	4-6bp	8	8.61654135338346	4.22305764411028
chr13:109293261:ACACAACCCTACACACACTCTCCTAACACACACCCTATGCACACACACCCAAACACATACACCTATACATACATCTATACACACACACACCCCTACACACACTCCCTAACCACACACCCTACACGCACACCTCTATGCACACACCCACACCCCTATACACATACCTACACACACACAACCTCACACACACACATTCTACATACACACATCT	211	Long Reads (vamos)	16bp+	7	6.85384615384615	0.24979129397734
chr13:109294872:ACATACACATCTACAC	16	Long Reads (vamos)	16bp+	2	1.9873417721519	0.0126582278481013
chr13:109295092:GTCTTACATGGATGGCAGCAGGCAGAGAGAGAGCTTGTGCAGGGAAACTCCTCTTTATAAAACCATCAGATCTCATGAGACTTATTCACTATCATGAGAACAGCACAGGAAAGACCTGCCCCCAGGAGGAGCAAATCAT	139	Long Reads (vamos)	16bp+	2	2	0
chr13:109295470:CACAACCCTACACACA	16	Long Reads (vamos)	16bp+	3	2.92941176470588	0.0663865546218487
chr13:109295948:CAGCTGCAGAGGA	13	Long Reads (vamos)	7-15bp	2	1.97183098591549	0.0277665995975855
chr13:109297212:GAACATTGGAGCTTACCATCATAAGTGACGGGAAT	35	Long Reads (vamos)	16bp+	2	2	0
chr13:109310876:TCCCTCTCCCCC	12	Long Reads (vamos)	7-15bp	3	2.92660550458716	0.0686374447842338
chr13:109311300:CTCTGCCCGGCCACCCTGTCCCAGAAGTGAGGAGCCCCTCCGCCCAGCAGCCACCCCGTCTGGGAAGTGAGGAGCGT	77	Long Reads (vamos)	16bp+	8	7.82442748091603	0.515091015854375
chr13:109313289:ATCC	4	Long Reads (vamos)	4-6bp	7	7.67	1.57686868686869
chr13:109318653:TGATTGGTCCATTTTACAGAGAGC	24	Long Reads (vamos)	16bp+	4	4	0
chr13:109325212:TCCTCTCTCTTTATATCTC	19	Long Reads (vamos)	16bp+	2	1.975	0.0246835443037975
chr13:109325553:ATTAATTAATAAGT	14	Long Reads (vamos)	7-15bp	2	2.06976744186047	0.0656634746922025
chr13:109327385:CCTCCACTGTAGAATTTT	18	Long Reads (vamos)	16bp+	2	2	0
chr13:109328896:TTTTTG	6	Long Reads (vamos)	4-6bp	7	7.26865671641791	1.31073953540568
chr13:109337410:TATCTATCTATCTATATATATGCG	24	Long Reads (vamos)	16bp+	3	2.9468085106383	0.0509036833676504
chr13:109343072:TGGCCTAGGCTCC	13	Long Reads (vamos)	7-15bp	2	1.98571428571429	0.0142857142857143
chr13:109343264:TATATAGTATATATCCTATTAGTATA	26	Long Reads (vamos)	16bp+	51	50.2992700729927	14.4171318162301
chr13:109348028:AA	2	Long Reads (vamos)	2-3bp	108	108.014492753623	107.649423463451
chr13:109361004:GCTTTCTGGGGTTTCCTTCTGTTGCCTCTTCTTAGAAA	38	Long Reads (vamos)	16bp+	2	2	0
chr13:109376814:ATAAT	5	Long Reads (vamos)	4-6bp	11	11.2758620689655	1.41889055472264
chr13:109382653:ATATATATATACAC	14	Long Reads (vamos)	7-15bp	13	13.0296296296296	3.5812050856827
chr13:109383166:AGTACCTATCTCATAGGATGGTTGGGAGGATTGGGTAGATGATGGTGGGA	50	Long Reads (vamos)	16bp+	11	10.7443609022556	0.919002050580998
chr13:109392593:AAGG	4	Long Reads (vamos)	4-6bp	79	69.4044117647059	250.361165577342
chr13:109393405:TTTTTC	6	Long Reads (vamos)	4-6bp	6	6.25925925925926	1.49198452183527
chr13:109393463:TCACCCAGGCTGGAGTGCAGTGGCATGATCTCAGCTCACTGCAACCTCTGCCTCCTGGGTTTAAGCAATTCTCCTGCCTCTA	82	Long Reads (vamos)	16bp+	2	2	0
chr13:109399840:GGGTAGGGGACTGGG	15	Long Reads (vamos)	7-15bp	4	3.54263565891473	0.953246124031008
chr13:109399993:AAAAAAAAA	9	Long Reads (vamos)	7-15bp	3	3.48780487804878	0.333866453418633
chr13:109416903:TCATCTATCCATCTA	15	Long Reads (vamos)	7-15bp	2	2	0
chr13:109416987:TCCATCTATTATCTATCTATCTATCTATCTATCTATCTATCTATTACCTA	50	Long Reads (vamos)	16bp+	3	2.80851063829787	0.156485929993137
chr13:109426398:CCTT	4	Long Reads (vamos)	4-6bp	35	33.25	38.9888888888889
chr13:109430146:CCAGATACTGCCAAAAGTCCCCTAGGAGGTAAAACATCCCCATATAAGAACAACTGCA	58	Long Reads (vamos)	16bp+	2	1.98591549295775	0.0140845070422535
chr13:109434375:GAGAGAGAAATAC	13	Long Reads (vamos)	7-15bp	2	1.97058823529412	0.0288293535235877
chr13:109434478:CAGGAAGAGAGAGGGAAAGA	20	Long Reads (vamos)	16bp+	3	2.98780487804878	0.0121951219512195
chr13:109449342:TATATATATTTATATAT	17	Long Reads (vamos)	16bp+	42	42.7355371900826	26.9961432506887
chr13:109464170:TTTGAATTTATGCTGATTTTCCTAAATA	28	Long Reads (vamos)	16bp+	1	1.15533980582524	0.132495716733295
chr13:109464666:GAAAGAATAAAGGAAG	16	Long Reads (vamos)	16bp+	5	4.47222222222222	0.363707165109034
chr13:109467621:TGTTCTGTATTT	12	Long Reads (vamos)	7-15bp	2	2	0
chr13:109477851:ATAG	4	Long Reads (vamos)	4-6bp	21	21.3384615384615	1.71401311866428
chr13:109481506:CCTCTCTCTCTCCG	14	Long Reads (vamos)	7-15bp	2	2.15384615384615	0.20026525198939
chr13:109488948:CCAGACAGCATGACCGCCTGAGCTCCGCCTCCTGTCAGATC	41	Long Reads (vamos)	16bp+	14	15.4074074074074	41.705914870094
chr13:109494361:AAAT	4	Long Reads (vamos)	4-6bp	11	10.6694915254237	1.36846298710705
chr13:109500365:TGTGAGC	7	Long Reads (vamos)	7-15bp	5	4.91428571428571	0.175274725274725
chr13:109501812:TATC	4	Long Reads (vamos)	4-6bp	25	25.48	8.68709677419355
chr13:109508458:TTTTGT	6	Long Reads (vamos)	4-6bp	6	5.93233082706767	0.654477101845523
chr13:109509677:GTTGCTAGGTACATCGTGTCCCAGTATGCAAT	32	Long Reads (vamos)	16bp+	2	2	0
chr13:109513506:TTCTCCATTCAACTCCACTCCTCCTGTGGGCTCAGGGCCTGGGTGACTGA	50	Long Reads (vamos)	16bp+	5	4.99074074074074	0.00925925925925926
chr13:109520162:CTTGTAAAAAAGCATGGGCCCTTTTTGCTCATAGAAGTCTTCTCTTTCTATTAATTTTTT	60	Long Reads (vamos)	16bp+	2	1.98717948717949	0.0128205128205128
chr13:109524174:TATCATATATCTG	13	Long Reads (vamos)	7-15bp	2	2.01204819277108	0.0120481927710843
chr13:109525771:GTATATGTAATATCAA	16	Long Reads (vamos)	16bp+	2	1.9873417721519	0.0126582278481013
chr13:109527404:TCCTGCCTTCTTCGCTGC	18	Long Reads (vamos)	16bp+	2	1.9875	0.0125
chr13:109531027:TTA	3	Long Reads (vamos)	2-3bp	14	13.568	8.37638709677419
chr13:109539525:TGCCATGGACTGTATAATGAATAGCCACTAAATGGAAGAGGGGTGACATTTGGTGAAGTCCTG	63	Long Reads (vamos)	16bp+	2	2	0
chr13:109541854:CTCTTCCTCCTTCCTTTC	18	Long Reads (vamos)	16bp+	2	1.97701149425287	0.0227211975407645
chr13:109550771:CAACTGAACCAAAAAGCT	18	Long Reads (vamos)	16bp+	3	3.06741573033708	0.063585291113381
chr13:109555897:AACAAAAACATTTACAAAAC	20	Long Reads (vamos)	16bp+	2	2	0
chr13:109560817:TGTACATGTATC	12	Long Reads (vamos)	7-15bp	5	6.9921875	8.10230068897638
chr13:109569155:AAATCTACTGTAGTGTAGACGGCTCCCTCTCTGT	34	Long Reads (vamos)	16bp+	20	19.8421052631579	16.8157894736842
chr13:109573307:ACTATCTCTTACCACAT	17	Long Reads (vamos)	16bp+	5	4.63025210084034	0.235009257940464
chr13:109580559:AACTACTATCACATCTCTAAGTATTTA	27	Long Reads (vamos)	16bp+	2	2	0
chr13:109583041:AAATAAAATAAAT	13	Long Reads (vamos)	7-15bp	2	2.04597701149425	0.0443731622560813
chr13:109597792:CCAAGATCTTTACAGTA	17	Long Reads (vamos)	16bp+	3	2.98979591836735	0.0102040816326531
chr13:109615938:AAATAAAAAT	10	Long Reads (vamos)	7-15bp	3	3.04032258064516	0.0877917650144243
chr13:109619987:GAGTTTCTCTCTTGTCACCCAGGCTGGAGTGCAATGGCACGATCTCAGCTCACAGCAACCTGTTTCGCAGGTTCAAGCGATTCTCCTGCCTCAGACTACCGAGTGGCTGGGACTACAGGTGCCCACCAGCACGTCCGGCTAATTTTTTTGTATTTTTACTAGAGATGGGGTTTCACCATGTTAGCCAGGATGATCTCAATCTCCTGACCTCGTGATCTGCCCGCCTCGGCCTCCCAAAGTGCTGGGATTACAGGTGTGAGCCACAGCAC	269	Long Reads (vamos)	16bp+	2	2	0
chr13:109620830:AAGTAACTGTTTGAAGTAC	19	Long Reads (vamos)	16bp+	2	1.98717948717949	0.0128205128205128
chr13:109639493:GGCCTGCCTTGCTAGACGAG	20	Long Reads (vamos)	16bp+	3	2.73	0.199090909090909
chr13:109645755:CATGGTCCTTTCAAAC	16	Long Reads (vamos)	16bp+	2	2	0
chr13:109645947:AGCACTGAGCAGGCCTGCAGTCCACTGAGCTCAGCAAGCGACTGGCCAGCAACCACAGTGATGCTGCGCTTCTCACA	77	Long Reads (vamos)	16bp+	2	2	0
chr13:109648044:GAGG	4	Long Reads (vamos)	4-6bp	28	27.8321167883212	3.31719622155432
chr13:109654746:TGTGTGTGATGTGTGCATGTGTGTGCATGTGAGCATGTGTGGTGTGGTGTATGCATGTGCTGTGAGCGTGTGTGTGTGTGATGTGTGCATGTG	93	Long Reads (vamos)	16bp+	5	4.71052631578947	0.862366092221705
chr13:109665898:GCACCTCCACGGTGCACTAAGCGTGAGCTG	30	Long Reads (vamos)	16bp+	6	5.73170731707317	0.476609356257497
chr13:109670414:TTTTTTGTTTGTTT	14	Long Reads (vamos)	7-15bp	2	2.25225225225225	0.226699426699427
chr13:109676157:TTCCCAAACTGCAGAGGATAGGCCTATGG	29	Long Reads (vamos)	16bp+	2	2.17582417582418	0.146520146520147
chr13:109678611:TGTACACACATGCATGTGCACACA	24	Long Reads (vamos)	16bp+	3	2.95833333333333	0.0403508771929825
chr13:109678881:AATTATCTAAATGAAAAGT	19	Long Reads (vamos)	16bp+	3	2.98901098901099	0.010989010989011
chr13:109679219:AGAT	4	Long Reads (vamos)	4-6bp	10	10.1344537815126	0.829226605896596
chr13:109694071:ATATAAATATAAATATATATTATATAAATATATATT	36	Long Reads (vamos)	16bp+	22	21.8768115942029	5.74383793504708
chr13:109715674:TTATTCCCTGAAGTCTTTGTCTGAAAG	27	Long Reads (vamos)	16bp+	2	2	0
chr13:109717224:GTAATAAATGACTTGAAGTGGGTAAGAGGCTACAAGAATGAATGAGTGAGTGAGTGAGTGAAT	63	Long Reads (vamos)	16bp+	6	5.36607142857143	0.864784427284427
chr13:109718456:TATAATATATAAATACTA	18	Long Reads (vamos)	16bp+	3	3	0.0229885057471264
chr13:109720126:ATCC	4	Long Reads (vamos)	4-6bp	10	9.94690265486726	0.19358407079646
chr13:109732213:ACAGAGTGCTGATTGGTGTATTCACAATCCCTTAGCTAGACATAAATGTTCTCCAAGTCCCCACCAGATCAGCTAGACACAGAGTGCTGATTGGTGCATTTACAAACCTTGAGCTAGAT	119	Long Reads (vamos)	16bp+	4	3.45299145299145	0.491305629236664
chr13:109733691:TGGGGAGAGCGTGGAGAGCCGTGGGGAGGGCGTGGCGGAGCTGTCGGGGA	50	Long Reads (vamos)	16bp+	2	2	0
chr13:109744543:GGAGCATCGGA	11	Long Reads (vamos)	7-15bp	2	2.02816901408451	0.0277665995975855
chr13:109758846:AAGAGG	6	Long Reads (vamos)	4-6bp	11	10.963768115942	0.619115624669417
chr13:109762827:AAAGTTTTCTAAAACAGAAC	20	Long Reads (vamos)	16bp+	2	1.98823529411765	0.0117647058823529
chr13:109765399:TCCCCACCAAGCATGTAGATATCCCAGCCTCATCCACCCTGACTCCAAC	49	Long Reads (vamos)	16bp+	9	12.968253968254	77.7429841269841
chr13:109775447:AGGATTGTAAAGTAACAAAATCACATAGTATAAT	34	Long Reads (vamos)	16bp+	2	2	0
chr13:109783949:CGG	3	Long Reads (vamos)	2-3bp	8	7.58260869565217	1.57864225781846
chr13:109785969:GTT	3	Long Reads (vamos)	2-3bp	8	7.60952380952381	0.701831501831502
chr13:109786501:GCT	3	Long Reads (vamos)	2-3bp	12	11.6279069767442	0.90734011627907
chr13:109787573:GCAGGAGCACCCCCTTCCTTCCTCGGAAGCGTCCTCTCACCACACCGCT	49	Long Reads (vamos)	16bp+	3	3.22	0.173333333333333
chr13:109793524:TTTCCTCAAATATTTT	16	Long Reads (vamos)	16bp+	2	2	0
chr13:109799881:ATTCTAAGAGATGTC	15	Long Reads (vamos)	7-15bp	2	1.97142857142857	0.0281573498964803
chr13:109801106:ACAATTAAAGTGCCTTTTA	19	Long Reads (vamos)	16bp+	2	2.01369863013699	0.0136986301369863
chr13:109811247:GCTGTGTGTCCCCATCCCTGCCCCTGGCCTGGCCGTGTGTCCCCCTCCTCTG	52	Long Reads (vamos)	16bp+	5	4.98387096774194	0.0647783897193811
chr13:109827343:TTCTTTTCTTTTT	13	Long Reads (vamos)	7-15bp	3	2.92913385826772	0.129858767654043
chr13:109831280:TGACAATACAGTTAGAA	17	Long Reads (vamos)	16bp+	2	1.98611111111111	0.0138888888888889
chr13:109842845:CCTAAACATCCCA	13	Long Reads (vamos)	7-15bp	2	2	0
chr13:109848551:TTAATAAATAAAACA	15	Long Reads (vamos)	7-15bp	3	2.9875	0.0125
chr13:109852503:TCTATTTTACTTA	13	Long Reads (vamos)	7-15bp	3	3	0
chr13:109871637:ATACATATATGAG	13	Long Reads (vamos)	7-15bp	5	5	0
chr13:109875548:AAGGAAGGAATGGGTGAAAGGAAGGA	26	Long Reads (vamos)	16bp+	4	4.87719298245614	1.17062567924235
chr13:109879318:AGTTTCTAATGTGA	14	Long Reads (vamos)	7-15bp	2	2	0
chr13:109880189:CAAAAAA	7	Long Reads (vamos)	7-15bp	5	4.94444444444444	0.260888888888889
chr13:109891080:TATATATATATATATAACTAATATACATG	29	Long Reads (vamos)	16bp+	3	2.94565217391304	0.0519589106545628
chr13:109891474:TATATATAGGAGAAC	15	Long Reads (vamos)	7-15bp	2	2	0
chr13:109891756:TATTAGTTTATTAAGT	16	Long Reads (vamos)	16bp+	2	1.975	0.0246835443037975
chr13:109895434:AGACACACACACAGACAC	18	Long Reads (vamos)	16bp+	3	2.95098039215686	0.0668802174335081
chr13:109899380:AAAAAG	6	Long Reads (vamos)	4-6bp	7	7.20300751879699	0.981203007518797
chr13:109904167:AAAATCAAAGCAAGAAA	17	Long Reads (vamos)	16bp+	3	3.0253164556962	0.0506329113924051
chr13:109905699:CTCCACACACCCTTGCCCTCC	21	Long Reads (vamos)	16bp+	2	1.98684210526316	0.0398245614035088
chr13:109911867:AAAAAAG	7	Long Reads (vamos)	7-15bp	8	7.83703703703704	0.794140409065782
chr13:109915474:AGGAAGAGAATTGAAGCCTC	20	Long Reads (vamos)	16bp+	3	2.9620253164557	0.0370009737098345
chr13:109930854:ACATAGAAATCTCTAAT	17	Long Reads (vamos)	16bp+	2	2	0
chr13:109937408:CATATATACATATATATAT	19	Long Reads (vamos)	16bp+	6	6.82352941176471	30.4239953407105
chr13:109951523:CCAAAAAACAAAAAACAAACAAACAAAAAA	30	Long Reads (vamos)	16bp+	2	2	0
chr13:109952402:ATATACATGTATATATGTACATAT	24	Long Reads (vamos)	16bp+	5	4.89795918367347	0.113191668419945
chr13:109953433:ATAC	4	Long Reads (vamos)	4-6bp	10	9.76991150442478	0.660872313527181
chr13:109956289:AACCCACACTCATGATAACT	20	Long Reads (vamos)	16bp+	2	2	0
chr13:109991507:ATTAATAATACTTGTTATTGTTTA	24	Long Reads (vamos)	16bp+	2	1.98591549295775	0.0140845070422535
chr13:109992816:TGTCCTATCCAGCACACAAAGGACAGAACTG	31	Long Reads (vamos)	16bp+	2	1.98571428571429	0.0142857142857143
chr13:110003441:AAAAGAAAACAAA	13	Long Reads (vamos)	7-15bp	3	3.24812030075188	0.324333561175666
chr13:110006969:TTTTC	5	Long Reads (vamos)	4-6bp	8	8.11278195488722	1.61597174755069
chr13:110014097:TATATATATAGTTACATAAC	20	Long Reads (vamos)	16bp+	4	4.12621359223301	0.503521797068342
chr13:110032066:TTCCCTCCCCTCCTCTTCCC	20	Long Reads (vamos)	16bp+	4	3.77685950413223	0.191460055096419
chr13:110036327:GATTCTGTTCAGGGGA	16	Long Reads (vamos)	16bp+	2	2.2247191011236	0.198927477017365
chr13:110052400:ACACCGTGGAACACTATGCAGCCATAAAAAAGGATGAGTTCATGTCCTTTGCAGGGACATGGATGAAGCTAGGAGCCATCATTCTCAGCAAACTAACACAGGAACAGAAAACCAAACACCATATGTTCTCACTCATAAGTGGGAGTTAAACAATGAGAACATACGGACACAGGGAGGGGAACATCACACATGGGGGCCTGTTGGGGGTCGGCGGCTAGGAGAGGGATAGCATTAGGAGAAATACCTAATGTAGATGACGTGTTTATGGGTGCAGCAAACCACCATGGCACGTGTATACCTAATGTAACAAACCTGCACGTTCTGCACATGTATCCCAGAACTTAAAGTATAA	352	Long Reads (vamos)	16bp+	2	2	0
chr13:110056405:GAAG	4	Long Reads (vamos)	4-6bp	13	12.3582089552239	1.47974413646055
chr13:110064400:ATAG	4	Long Reads (vamos)	4-6bp	13	12.9009009009009	1.89009009009009
chr13:110064458:TTTG	4	Long Reads (vamos)	4-6bp	8	7.98412698412698	0.543746031746032
chr13:110068681:ATTTTTATTTATTTA	15	Long Reads (vamos)	7-15bp	2	2.08139534883721	0.0756497948016416
chr13:110070207:CCCTCTGCCCTCCCTTCCCCACCCCTCTAATCC	33	Long Reads (vamos)	16bp+	2	2	0
chr13:110071000:AATTTCATATTTCT	14	Long Reads (vamos)	7-15bp	3	3.01052631578947	0.0105263157894737
chr13:110074381:TAAAATAAATAAA	13	Long Reads (vamos)	7-15bp	2	2.23863636363636	0.183777429467085
chr13:110086819:GTATATATCCAAAAGAAGGGAAATCTGG	28	Long Reads (vamos)	16bp+	2	1.98611111111111	0.0138888888888889
chr13:110090974:GGAGTAATCACACTCAGTGAAAGAGGCGTGGAGGGTTAGAACACAGCTGACCAGGGAGACTCTGGGATCTCCTGTCTTCTTTTAAGTTTTTATTTATTTAGTTTTGAGT	109	Long Reads (vamos)	16bp+	3	2.79807692307692	0.162714712471994
chr13:110095244:TTTTTCT	7	Long Reads (vamos)	7-15bp	6	6.31111111111111	1.03681592039801
chr13:110095776:CAAAA	5	Long Reads (vamos)	4-6bp	8	8.0078125	0.149544783464567
chr13:110108842:TGTGAGTGTGTGTGTGGCTGTGGCA	25	Long Reads (vamos)	16bp+	3	2.50467289719626	0.252336448598131
chr13:110110940:GTGGCGGGCTGC	12	Long Reads (vamos)	7-15bp	10	9.90697674418605	0.350654069767442
chr13:110113022:AGGGGCACGCCACACCATGGTA	22	Long Reads (vamos)	16bp+	2	1.98780487804878	0.0121951219512195
chr13:110121181:TATACTTAAGTAAAATTCTATAAGTAAAACAAATT	35	Long Reads (vamos)	16bp+	2	2.03703703703704	0.0361111111111111
chr13:110121291:AAATTCTATATTTAAGT	17	Long Reads (vamos)	16bp+	2	2	0
chr13:110126355:TTTTCTTTCCTTTT	14	Long Reads (vamos)	7-15bp	3	3.01680672268908	0.0336134453781513
chr13:110130812:TGTTT	5	Long Reads (vamos)	4-6bp	11	10.8070175438596	1.36065828287533
chr13:110140224:TGGA	4	Long Reads (vamos)	4-6bp	29	28.4677419354839	0.982690794649882
chr13:110140339:AGATGGAAGGAAC	13	Long Reads (vamos)	7-15bp	2	1.9873417721519	0.0126582278481013
chr13:110141776:GAAAAAAATACCCAGAACAGGTGAAATAAAGACATTTTTCAAGTGAA	47	Long Reads (vamos)	16bp+	2	2	0
chr13:110145379:AAAGAAAGAAAAAGAAAAAG	20	Long Reads (vamos)	16bp+	3	2.66949152542373	0.479574098218166
chr13:110145812:GTGGTTTAGTACTAGATACAA	21	Long Reads (vamos)	16bp+	22	22.4015748031496	0.321584801899763
chr13:110154583:GCTAGTCATATGGAGAA	17	Long Reads (vamos)	16bp+	24	23.4963503649635	0.693001288106483
chr13:110159289:TGTATAACTTTTTATGTATAAATC	24	Long Reads (vamos)	16bp+	2	2	0
chr13:110165541:CTCCCTCACCTTCCACACACC	21	Long Reads (vamos)	16bp+	3	3.13513513513514	0.136117936117936
chr13:110166489:ACATATATGC	10	Long Reads (vamos)	7-15bp	5	5.20535714285714	0.200691763191763
chr13:110170021:GGAGAGAGGAAGG	13	Long Reads (vamos)	7-15bp	9	8.93382352941176	1.14373638344227
chr13:110181062:TTTCATAAAATTGAAACAAATG	22	Long Reads (vamos)	16bp+	2	2	0
chr13:110185134:TTTA	4	Long Reads (vamos)	4-6bp	7	7.02678571428571	0.332609395109395
chr13:110189030:TTTTGTTTTTTGCTTG	16	Long Reads (vamos)	16bp+	3	2.98275862068966	0.0170914542728636
chr13:110196580:AAAAAAC	7	Long Reads (vamos)	7-15bp	5	5.46969696969697	0.525792273883877
chr13:110201240:GAGGAGGAAGAGAAGGAGGGG	21	Long Reads (vamos)	16bp+	9	9.74242424242424	7.65833911635438
chr13:110203430:TCCTCTCCTTCCTCCCCCAGCGCTCTCACAGACCCAGGG	39	Long Reads (vamos)	16bp+	3	3	0
chr13:110208308:CCTGGACATGCCCGCCTCTGAGAAGAGAGGCCGGTGGTGAGGGGCCGCTGCCCACCGTGCTACTCCCAATTTCCTGGCGGTGG	83	Long Reads (vamos)	16bp+	2	2	0
chr13:110218997:CATCAGAAGAGA	12	Long Reads (vamos)	7-15bp	2	2.01428571428571	0.0142857142857143
chr13:110219647:GTATATATAT	10	Long Reads (vamos)	7-15bp	32	32.1176470588235	18.2971677559913
chr13:110230212:GTGGTGTGTGTATATGTTATGTGT	24	Long Reads (vamos)	16bp+	6	5.60294117647059	0.374509803921569
chr13:110240862:TTTTTGG	7	Long Reads (vamos)	7-15bp	3	2.96808510638298	0.310798444291924
chr13:110252407:TATTACATATACAGATAACTATAAGTACGTATG	33	Long Reads (vamos)	16bp+	46	45.9489051094891	34.3576642335766
chr13:110254130:CAGAGGATCACTTAGCTCCTAA	22	Long Reads (vamos)	16bp+	3	2.97701149425287	0.0227211975407645
chr13:110255543:AGGAAGGGAGGGGGAAGGC	19	Long Reads (vamos)	16bp+	42	46.036231884058	349.086268909341
chr13:110261929:GCACAGGGCAGGTGG	15	Long Reads (vamos)	7-15bp	2	1.97183098591549	0.0277665995975855
chr13:110284018:CCTTCAGCAAAGGGT	15	Long Reads (vamos)	7-15bp	2	1.98571428571429	0.0142857142857143
chr13:110295768:AAATATTTACATG	13	Long Reads (vamos)	7-15bp	2	2	0
chr13:110313441:GCGTCCACCCGGCAGGCTCCCACCCCGGTGCCCC	34	Long Reads (vamos)	16bp+	6	6.15625	3.72342519685039
chr13:110317253:CACATACACACAGATGCACACACACACG	28	Long Reads (vamos)	16bp+	4	3.52380952380952	0.271062271062271
chr13:110351219:TTTG	4	Long Reads (vamos)	4-6bp	10	9.664	1.112
chr13:110352085:TGA	3	Long Reads (vamos)	2-3bp	13	12.9655172413793	0.937931034482759
chr13:110355272:CACTAGCTCACCTGTGTGTGTGGGGGAGGGCTG	33	Long Reads (vamos)	16bp+	22.5	23.3695652173913	43.358774992066
chr13:110370250:TTTTG	5	Long Reads (vamos)	4-6bp	6	5.80172413793103	0.334257871064468
chr13:110370562:TGTTGTTGTTGTT	13	Long Reads (vamos)	7-15bp	2	1.98823529411765	0.0117647058823529
chr13:110374728:CTCTCCTCCTCTCCTCCCA	19	Long Reads (vamos)	16bp+	2	2.01123595505618	0.0112359550561798
chr13:110380615:ACACCCATGGGCTCTATCTC	20	Long Reads (vamos)	16bp+	36	35.8321167883212	0.964255045083727
chr13:110385399:GGTTACAGTGTGTGGATAGGCCGT	24	Long Reads (vamos)	16bp+	76	65.3623188405797	422.743679255263
chr13:110386618:TATGTAATACATTGA	15	Long Reads (vamos)	7-15bp	2	2	0
chr13:110389245:CCCTTTCCTATAAAGTAGTGCATCATGTGGAGGACATTTCGTGTCTGTAAAGTACCATCA	60	Long Reads (vamos)	16bp+	2	2	0
chr13:110398514:TTTAGTGGTTTTAGATTTTAG	21	Long Reads (vamos)	16bp+	2	2	0
chr13:110398691:AAAG	4	Long Reads (vamos)	4-6bp	14	13.8321167883212	2.50837269214255
chr13:110408787:ACACATGCACACACACGTACACACATGCACATATATACACACGGACACATACACATAACGCACATATGCACATGCACACACGCACACATGTACACACATGCACATAT	107	Long Reads (vamos)	16bp+	2	2.24545454545455	0.186905754795663
chr13:110413817:ATGTGGGACCCTCAG	15	Long Reads (vamos)	7-15bp	2	1.97590361445783	0.0238025271818983
chr13:110427988:GATAAGGACCTCCCTGTTTTCCCTGAGAAGGAGGTAGCTGCTTCTAAAATCTTTCCTAGAATTTTTAAAATGTACCTTTACTTGTTTTCTACAGG	95	Long Reads (vamos)	16bp+	2	2	0
chr13:110442795:TCCACAGAGTTATTTTATAATTTTGAAATAAC	32	Long Reads (vamos)	16bp+	3	2.9051724137931	0.486581709145427
chr13:110446382:ATGCTGCCTTACGACA	16	Long Reads (vamos)	16bp+	2	2	0
chr13:110452120:TTTG	4	Long Reads (vamos)	4-6bp	8	7.8671875	2.30505659448819
chr13:110456809:GATGCCCTGCGTCTGCGTGGGACCCCAGGCGTCCGTGGGGCT	42	Long Reads (vamos)	16bp+	9	10.1417910447761	4.45342834698687
chr13:110474618:ACACGCACGTACCCACACACGTGCCTGTGCACACTCACACATGATCAC	48	Long Reads (vamos)	16bp+	7	9.02962962962963	6.44687672747374
chr13:110480845:CGTTGCTGGAGACACACTGTTCTGTCCCTC	30	Long Reads (vamos)	16bp+	46	52.3405797101449	203.934253676082
chr13:110485669:CAGGAATCCCTGGGCTG	17	Long Reads (vamos)	16bp+	2	1.98611111111111	0.0138888888888889
chr13:110493023:TGAAATAAATAACGATGAGTGACACCCCCGCAGG	34	Long Reads (vamos)	16bp+	5	5.33870967741935	0.225806451612903
chr13:110496506:GGGTGAGGATCTGGGGTCAGTCCACCAGCACAGCCTCAGTCAG	43	Long Reads (vamos)	16bp+	36.5	35.9130434782609	4.31355125357029
chr13:110506132:CTCTCTCTCTTTCTCGGGCTGCAGGTGCACCAGGCCGTCCA	41	Long Reads (vamos)	16bp+	7	6.96268656716418	0.0813040062843676
chr13:110510673:TGTGTGCA	8	Long Reads (vamos)	7-15bp	4	3.87155963302752	0.27964661909616
chr13:110519927:GGGGAACCCGTGTGCTGGTGGTATCCGTGTGCTGGGGGGATCCGTGTGCTGGGGGGGAGCCGTGTGCTGGAGGGACCTGTGTGCTGGAGGGACCTACGTGCTGGGGGGATCCATGTACT	119	Long Reads (vamos)	16bp+	5	4.99047619047619	0.00952380952380952
chr13:110530095:ACAGGGCCCCGGGGAGGCAGGTCCCACCCGCCCCACCTCTACGCAGAC	48	Long Reads (vamos)	16bp+	17	17.8832116788321	6.45684843280378
chr13:110537146:ATTTTT	6	Long Reads (vamos)	4-6bp	5	4.65853658536585	0.4234306277489
chr13:110537237:CCTCCCACATTGG	13	Long Reads (vamos)	7-15bp	3	2.70652173913043	0.231605351170569
chr13:110539529:TTTTTTG	7	Long Reads (vamos)	7-15bp	7	6.69343065693431	0.861206526406183
chr13:110546698:TGTT	4	Long Reads (vamos)	4-6bp	15	14.7111111111111	2.71442786069652
chr13:110550182:GGACCCCAACTCTGT	15	Long Reads (vamos)	7-15bp	4	4	0.0701754385964912
chr13:110552079:TAAAAATAAATAAATAAGACGGGCGCGGTAGCTCACGCCTGTAATCCCAACACTTTGGGAGGCCACGGTGGGTGGATTGCTTGAGGTCAGGAGTTCAAGACTCGCCTGACCAACATGGTGAAACCCTGTCTCTACTAAAAATACAAAAATTAGCCGGGCATGGTGGTGGGCACCCATAATCCCAGCTACTCGGGAAGCTGAGGCAGGAGAATCACTTGAACCCAGGAGGCAGAGGTTGCAGTGAGCCGAGATCGTGCCAGTGCACTCCAGCCTGGGCAACAGAGTGAGACTCTGTCTCAAAAAAAAAAAAAAAT	314	Long Reads (vamos)	16bp+	2	2	0
chr13:110558380:TTTTTTTTTTTTTTTTTTTTTTGAGACAGAGTCTCGCTCTGTCACCGGGTTGGAGTGCAGTGGCACAATCTTGGCTCACTGCAACCTCTGCCTCCTGGTTCAAGCGATTCTCCTGCCTCAGCCTCCCGAGTAGCTGGGACTACAGGTGTGCGCCACCACGCCCTGCTAACTTTTGTATGTTTAGTAGAGATGGGGTTTCACCATGTTAGCCAGGATGGTCTTGATCTCTTGACCTCGTGATCCACCCACCTCAGCCTCCCAAAGTGCTGGGATTACAGGCATGAGCCACC	290	Long Reads (vamos)	16bp+	2	2	0
chr13:110570751:TTTTTGT	7	Long Reads (vamos)	7-15bp	4	4.10084033613445	0.142287423443954
chr13:110571284:TTTCCTTCATTCA	13	Long Reads (vamos)	7-15bp	3	3.04054054054054	0.0668271010736764
chr13:110577140:TTTTTTTTTTTCTTTCAAGGCAGAGTCTCACTCTGCTGCACAGGCTGAAGTGCAGTGGTGACATCTCGGCTCACTGCAATCTCTGCCTCCTGGGCTCAAGCGATCCTCCCACCTCAGCCGCCCAAGTAGCTAGGACCAGAGGCATGTGCCACCACGCCTGGCTAA	165	Long Reads (vamos)	16bp+	2	2	0
chr13:110577820:CAACCCCTGG	10	Long Reads (vamos)	7-15bp	3	2.80612244897959	0.178518830212497
chr13:110585990:CACACCTGTAATCCCAGCACATTGGGAGGCCGAGGCGGGCGGATCACTTGAGGTCAGGAGTTCGAGACCAGCCTGGCCAACATGGTGAAACCCCATCTCTACTAAAAATACAAAAATTAGCCAGATGTGGTGGTG	135	Long Reads (vamos)	16bp+	2	2.01428571428571	0.0142857142857143
chr13:110587081:GCGGTGGCTCACGCCTGTAATCCCAGCACTTTGGGAGGCCGAGGCGGGTGGATCATGAGGTCAGGAGATCGAGACCATCCTGGCTAACAAGGTGAAACCCCGTCTCTACTAAAAATACAAAAAATTAGCCGGGCGCGGTGGCGGGCGCCTGTAGTCCCAGTTACTCGGGAGGCTGAGGCAGGAGAATGGCGTGAACCCGGGAAGCGGAGCTTGCAGTGAGCCGAGATTGCGCCACTGCAGTCCGCAGTCCGGCCTGGGCGACAGAGCGAGACTCCGTCTCAAAAAAAAAAAAAAAAAAAAAAA	303	Long Reads (vamos)	16bp+	2	2	0
chr13:110600876:TGTTGCTT	8	Long Reads (vamos)	7-15bp	4	4.01219512195122	0.0121951219512195
chr13:110603691:AAAAAAAAAAG	11	Long Reads (vamos)	7-15bp	3	3.01801801801802	0.126945126945127
chr13:110605645:TTTA	4	Long Reads (vamos)	4-6bp	7	7.38211382113821	0.516726642676263
chr13:110606177:CTCCTCACTTCCTAGATGGGATGGCGGCCGGGAAGAGGTGCTCCTCACTTCCTAGATGGGATGGCGGCCGGGCAGAGACGCTCCTCACTTTCCAGACTGGGCAGCCAGGCAGAGGGGCTCCTCACATCCCAGACGATGGGCGGCCAGGCAGAGACA	156	Long Reads (vamos)	16bp+	9	8	2.23255813953488
chr13:110607261:AGAGGGAGACTGTGGAAAGAGAGGG	25	Long Reads (vamos)	16bp+	2	2	0
chr13:110613583:AGCAAGAGGATTGTAAAATGCACCAATCAGTGCTCTGTA	39	Long Reads (vamos)	16bp+	3	3	0
chr13:110630016:TTTTGTTTTGTTTTTG	16	Long Reads (vamos)	16bp+	2	2.01020408163265	0.0102040816326531
chr13:110632544:AGGTTCTCCAAGGCCCCACCAGAGCAGCTAGATACAGAGTGTCGATTGGTGCATTCACAAACCCTGAGCTAAACACAGGGTGCTGATTGGTGCACTCACAAACCCTGAGCTAGACACAGGGTGCTGATTGGTGTGTTTACAATCCCTGAGCTAGATATAA	160	Long Reads (vamos)	16bp+	2	2	0
chr13:110633599:TTTAATGTTTTCTAT	15	Long Reads (vamos)	7-15bp	2	2	0.025974025974026
chr13:110646796:GGCAGTCCCTGACCCCAAACCTCCTGTCCAGCGCCCTGTCTCCTG	45	Long Reads (vamos)	16bp+	4	4	0
chr13:110647516:TGGATGGAGGTGCGGATGAATGGCTGGCTCTGGAAAGAAGGAGCCCCGCCCTGGA	55	Long Reads (vamos)	16bp+	2	2	0
chr13:110654921:AAAAAAA	7	Long Reads (vamos)	7-15bp	7	6.76470588235294	0.862745098039216
chr13:110662155:CGGCCGGGTTCGGACCTCTCTCTGCGTCATGCAACCCCG	39	Long Reads (vamos)	16bp+	8	7.69291338582677	0.230346206724159
chr13:110670378:GCAACATTTGCCGTTCT	17	Long Reads (vamos)	16bp+	2	2	0
chr13:110677140:CCCCACCACAGAAACCCAGACAGTCACCCCCACCATGGAAACACAGAAAATCACCCCAACATGGAAACCCAGACAGTCACCCCCACCACGGGGACCCAGTCACCCCCACCACGGAAACACAGAAAATCACCCCACCATGGAAACCCAGACAGTCA	155	Long Reads (vamos)	16bp+	4	4.0650406504065	0.503931760629082
chr13:110679539:AAAG	4	Long Reads (vamos)	4-6bp	21	23.8382352941176	57.4699346405229
chr13:110679650:GGAG	4	Long Reads (vamos)	4-6bp	9	9.65693430656934	1.65349935594676
chr13:110680391:CAAAAAACAAA	11	Long Reads (vamos)	7-15bp	2	2.5	0.270642201834862
chr13:110685982:AAAAAAAAG	9	Long Reads (vamos)	7-15bp	5	4.96350364963504	0.579540575354229
chr13:110687678:AAAAAAAAAAAAAG	14	Long Reads (vamos)	7-15bp	2	2.00769230769231	0.100715563506261
chr13:110692003:ACATATATATACACACAC	18	Long Reads (vamos)	16bp+	7	6.84328358208955	0.14818763326226
chr13:110718026:TTGCCAAATTACAC	14	Long Reads (vamos)	7-15bp	2	2	0
chr13:110719019:TTGTG	5	Long Reads (vamos)	4-6bp	8	7.74561403508772	0.704626610774724
chr13:110724571:TTTTCTTTTTTCTTTTC	17	Long Reads (vamos)	16bp+	3	2.94074074074074	0.250193477059149
chr13:110724964:TCTTTTTTCCTTTT	14	Long Reads (vamos)	7-15bp	3	2.75409836065574	0.302669015038613
chr13:110727254:GACATTAATGTAATGAGACATGTAAT	26	Long Reads (vamos)	16bp+	4	3.95294117647059	0.0453781512605042
chr13:110727388:ATTTTTATTATAAA	14	Long Reads (vamos)	7-15bp	2	2.01449275362319	0.0144927536231884
chr13:110737510:TATATGTATATG	12	Long Reads (vamos)	7-15bp	2	1.98571428571429	0.0142857142857143
chr13:110750161:TTTCTTTCTTTCCTCTATTCCTCTCT	26	Long Reads (vamos)	16bp+	3	2.98765432098765	0.0373456790123457
chr13:110750707:GTTATAGAGACATT	14	Long Reads (vamos)	7-15bp	2	2	0
chr13:110758104:ATATATAG	8	Long Reads (vamos)	7-15bp	3	3.09090909090909	0.136363636363636
chr13:110765860:GGCCAGGGGAGCTAGA	16	Long Reads (vamos)	16bp+	2	2.10989010989011	0.0989010989010989
chr13:110768182:TTTTTTAATTTT	12	Long Reads (vamos)	7-15bp	2	1.97959183673469	0.0201977698295813
chr13:110770290:GGATTAGGGGAGCTGATCAGGGGTAGGGGGT	31	Long Reads (vamos)	16bp+	9	9.1796875	4.90446604330709
chr13:110775324:TCCTTCCTTCTCTTTCTTTCTC	22	Long Reads (vamos)	16bp+	3	3.00847457627119	0.0426626104592206
chr13:110793702:GAAAGGAGCTACCCTCTGTGGGCCTCCTCTCTGCTGAGGGCTGCACACTCGTTGGGATGACTCACTTGCA	70	Long Reads (vamos)	16bp+	2	2	0
chr13:110795824:TATATG	6	Long Reads (vamos)	4-6bp	29	28.9264705882353	4.79455337690632
chr13:110796842:TTTTC	5	Long Reads (vamos)	4-6bp	10	10.0387596899225	8.7562984496124
chr13:110800236:TTTCTTTTTCT	11	Long Reads (vamos)	7-15bp	2	2.01315789473684	0.0931578947368421
chr13:110813027:CCTCACGACGTCCCCGTCACGACGCCCTCCACACGACGCGCTCCCCTCACGATGCCCCCGTTACCACGCGCCCTCCTCACGACATCCCCCTCACGACGCCCCCGTCACGACGCGCCCCCTTCGTCACGTCCCCCTCACGACCTCCCCCTCACGACGCCTTCCTCACGACGTGCCCT	176	Long Reads (vamos)	16bp+	3	3.17171717171717	0.225314368171511
chr13:110814525:TTTTATTTTATT	12	Long Reads (vamos)	7-15bp	2	2	0
chr13:110816289:TGTTCCCACTGTGA	14	Long Reads (vamos)	7-15bp	2	2.01428571428571	0.0142857142857143
chr13:110821626:TCTGGTGGGGACGTGGAGAGTCTTTATATGTAGCTCAGGGATTGTAAATACACCAATCAGCACCCTGTGTTTAGCTCAAGGTTTGTGAGTGCACCAATCGACACTGTATCTAGCTGC	117	Long Reads (vamos)	16bp+	2	2.11538461538462	0.103396603396603
chr13:110826504:TCAATTGATGGTGGATGGACGCCATGTCCAGTGTCTAATGATGAT	45	Long Reads (vamos)	16bp+	2	2	0
chr13:110826874:TGGATGGGTACAATGCCCATTGTCTAATGAGGGTGTATGGGCACCATGCCCAGTGTCCA	59	Long Reads (vamos)	16bp+	2	2.01428571428571	0.0142857142857143
chr13:110827031:TGTCCAATGATTATGGACAGGCACCATGCCCAG	33	Long Reads (vamos)	16bp+	11	10.4206349206349	1.39765079365079
chr13:110839091:TCTCC	5	Long Reads (vamos)	4-6bp	46	46.3259259259259	35.4302929795467
chr13:110841300:TTTTGTTTTTTGTTTT	16	Long Reads (vamos)	16bp+	4	3.72868217054264	0.902374031007752
chr13:110842768:TTATTCATTTTAAAAG	16	Long Reads (vamos)	16bp+	2	1.98550724637681	0.0144927536231884
chr13:110849674:ATAG	4	Long Reads (vamos)	4-6bp	11	10.7027027027027	1.01081081081081
chr13:110873549:CCCCTCCCCCATGGCCTCTCCTACGCTCCCTCC	33	Long Reads (vamos)	16bp+	2	1.98591549295775	0.0140845070422535
chr13:110873667:CACAAGACATTCACACACATGCATATATTCACACCCACACAAGTCACACATATATTCACACACACACGT	69	Long Reads (vamos)	16bp+	2	2	0
chr13:110900051:CACTAAAATTTATATCTAAGAATTCTCCCCTAAAGAACTTT	41	Long Reads (vamos)	16bp+	2	2	0
chr13:110905727:GTGGCAAAGTAATG	14	Long Reads (vamos)	7-15bp	2	2	0
chr13:110911157:ACTTTGTGTAATGCCAGGCGCAGTGCCTCATGCCTGTAATTCCAGCACTTTGGGAGGCCAAGGCGGGTGGATCACCTGAGGTCAGGGGTTCAAGACCAGCCTGGCCAACACGGCGAAACCCCATACTGGGGTTTCAAAAATACAAAATTACAAAAATTACCTGGGTGTGGTAGTGCATACCTAGAATCCCAGCTACTCAGAAGGCTGAGACAGGAGAATCACTTGAACCTAGGAGGTGGAGGTTGCAGTGAGCAGAGATCACGCCGCTGCACTCCAGCGTGGGCAACAGAGCAAG	295	Long Reads (vamos)	16bp+	2	1.98571428571429	0.0142857142857143
chr13:110914457:GCGCTGCCGCACAGGCGCCCTAGGCCCCTCGGGGCACAGGCGCCGTCGATCCCGCTTCCGCCCCGCGATCCCGGCACGCCCC	82	Long Reads (vamos)	16bp+	2	1.97222222222222	0.0273865414710485
chr13:110915088:CTCTGGAGCGGCCGGGCAGGGGGCGGGGCTTGAGCCGGAGGCCGCCTGGAGCAGCCGGGCGGAGGGCGGGGCTTGGAGCTGCGGAC	86	Long Reads (vamos)	16bp+	3	3.02247191011236	0.0449438202247191
chr13:110915583:GGAGGTCACGGGGCTC	16	Long Reads (vamos)	16bp+	3	2.85245901639344	0.126812085083322
chr13:110922150:AAAGAATATTGC	12	Long Reads (vamos)	7-15bp	2	1.98550724637681	0.0144927536231884
chr13:110925818:AATTTTAAATTTTATTT	17	Long Reads (vamos)	16bp+	2	2	0
chr13:110928725:ATGTATTTCTATGTGTTTT	19	Long Reads (vamos)	16bp+	2	2.74444444444444	5.76541822721598
chr13:110931729:TATTTTTATTCATAAAGT	18	Long Reads (vamos)	16bp+	2	1.98717948717949	0.0128205128205128
chr13:110932221:TTTTTTTTATTTGTTTTGTTTTG	23	Long Reads (vamos)	16bp+	2	2.08411214953271	0.0777640627755246
chr13:110945010:ACACATGCACACGCACAC	18	Long Reads (vamos)	16bp+	8	7.52272727272727	0.739937543372658
chr13:110955383:TGACTCAGAGGCTTTGAGATTGCACGTGATGG	32	Long Reads (vamos)	16bp+	2	2	0
chr13:110959599:AAAAAAC	7	Long Reads (vamos)	7-15bp	4	3.90625	0.164370078740157
chr13:110960963:AAAAGAAAAAAAAAGAAAAAAAGAAA	26	Long Reads (vamos)	16bp+	2	2.2578125	0.287340059055118
chr13:110965362:TTCTGATTACCTACTCCATCCTGACTCATTCTCCACCCTGACTCA	45	Long Reads (vamos)	16bp+	4	4	0
chr13:110966239:AAAAGGCAAGTATGTTCCAGTGGTGGAAATTGAACCTCACCCC	43	Long Reads (vamos)	16bp+	3	2.95945945945946	0.0394298407997038
chr13:110966485:GAAAGATAAT	10	Long Reads (vamos)	7-15bp	3	3.06382978723404	0.167924959963395
chr13:110972031:CCTTGAAGAACAGAG	15	Long Reads (vamos)	7-15bp	2	1.97560975609756	0.0240891297801867
chr13:110978111:TCTCTCTCTCTCCTCTCC	18	Long Reads (vamos)	16bp+	3	3.15702479338843	0.133471074380165
chr13:110982411:TATT	4	Long Reads (vamos)	4-6bp	12	11.6036036036036	1.36871416871417
chr13:111015838:ATAAATATATACATATAATATATATAATTATATGCATAT	39	Long Reads (vamos)	16bp+	5	5.38235294117647	0.297903319743739
chr13:111022099:CAACCAACCAAACAAA	16	Long Reads (vamos)	16bp+	2	2	0
chr13:111024325:AATTCATATGG	11	Long Reads (vamos)	7-15bp	2	2	0
chr13:111029021:AGAGAGAAAGAAAG	14	Long Reads (vamos)	7-15bp	3	2.66393442622951	0.324143070044709
chr13:111029067:AGGA	4	Long Reads (vamos)	4-6bp	13	13.2424242424242	0.917881101087208
chr13:111032291:ACCCTCATCTGAGCT	15	Long Reads (vamos)	7-15bp	2	2	0
chr13:111036421:TTTTTTTTGTTGTTTGTT	18	Long Reads (vamos)	16bp+	2	2.37962962962963	0.237712011076497
chr13:111044080:CACACACACACCATACACACATACAC	26	Long Reads (vamos)	16bp+	3	2.91666666666667	0.114485981308411
chr13:111044207:CACATATACACACATACACAGCACGCAGACGCACACACACCATACACATACACACACATATACATGGCATGCACATAGACACACATGCACATACACCATATACTCGTGTACACATGCAA	119	Long Reads (vamos)	16bp+	3	2.97333333333333	0.0533333333333333
chr13:111044876:GGGGCCCCCTCTATGAACAAACGTGGGCTCTGTTACACTCCC	42	Long Reads (vamos)	16bp+	6	7.984	7.12877419354839
chr13:111045579:GGATGCTGTGAAAGAAGCTGCAGCTCACAGCAGCAAGGGGAGA	43	Long Reads (vamos)	16bp+	2	2	0
chr13:111048562:GTGGGCTACCTCTGGTACC	19	Long Reads (vamos)	16bp+	3	2.9468085106383	0.0509036833676504
chr13:111050147:GTGTGTGCG	9	Long Reads (vamos)	7-15bp	5	4.60169491525424	0.41264667535854
chr13:111050265:GGGGAGGGGTGTGGAGCT	18	Long Reads (vamos)	16bp+	2	2.03921568627451	0.0380508639099204
chr13:111051124:GCATGCATGCACACATAGACATAGGCACCCACTCACACACAT	42	Long Reads (vamos)	16bp+	9	9.01515151515152	1.32801295396715
chr13:111051886:ACTACCACACACTGGGGCACCTGGCACACTGGCTATT	37	Long Reads (vamos)	16bp+	2	2	0
chr13:111052015:AGAAGCAGGTCACGAGACCCTCATGTG	27	Long Reads (vamos)	16bp+	13	13.3382352941176	25.2625272331155
chr13:111070916:GGAGATTCTGCAGAGGCAAAGAAAGAAT	28	Long Reads (vamos)	16bp+	2	2	0
chr13:111083278:CGGTGGGCTCATGGTCT	17	Long Reads (vamos)	16bp+	3	2.74	0.214545454545455
chr13:111094227:CTGATCAACTAGCACAATCGTGACTGCATAGACTGTTAG	39	Long Reads (vamos)	16bp+	12	11.8989898989899	0.336631622345908
chr13:111100796:CCCCACCCAT	10	Long Reads (vamos)	7-15bp	3	2.92222222222222	0.0950062421972534
chr13:111101691:TAATCCCAGCAGTTTGGGAGGCTGGCACAGGTGGATCACTTGAACCCAGGAGTTCCAGACCAGCCTGGGCAATATGGAGAAACCCCATCTCTACAGAAAATACAAAAATTAGCCAAGTGTGGTAGCACACACCTGTAGCCCCAGCTACTCAAGAGGCTGAGGTAGGAAAATCACTTGAGCCTGGGAGGTGGAGGTTGCAGTGAGCTGAGATCACACCACTGCACTCCAGCCTGAGTGACAGAGTAAGACCTTGTCTCAAAAAAAAAAA	268	Long Reads (vamos)	16bp+	2	2	0
chr13:111105881:AAAAAAGGAAAAAAAA	16	Long Reads (vamos)	16bp+	2	2.21259842519685	0.200474940632421
chr13:111115193:GGCGCGGGCC	10	Long Reads (vamos)	7-15bp	3	3.13934426229508	0.153976425958542
chr13:111117656:TTTC	4	Long Reads (vamos)	4-6bp	17	17.036496350365	2.60895234006011
chr13:111120456:ACACATGCGTGTACATAGACACGCACACA	29	Long Reads (vamos)	16bp+	2	1.99074074074074	0.00925925925925926
chr13:111128491:CAAA	4	Long Reads (vamos)	4-6bp	10	10.0900900900901	0.40999180999181
chr13:111139393:CTCTACCTCTCTGT	14	Long Reads (vamos)	7-15bp	3	3	0.0202020202020202
chr13:111139539:GGGTGCCTGCGTGGAGCACTGGC	23	Long Reads (vamos)	16bp+	4	4.04901960784314	0.205494078819647
chr13:111140037:TATATTACTTTTTG	14	Long Reads (vamos)	7-15bp	2	1.98130841121495	0.0185152530417916
chr13:111160541:CTAGGGAGAGAC	12	Long Reads (vamos)	7-15bp	2	1.94520547945205	0.0525114155251142
chr13:111163555:TATT	4	Long Reads (vamos)	4-6bp	6	5.98765432098765	0.187345679012346
chr13:111169970:AGATTGGGTGATCAGAGAAGGCCCCTCTGCAGAGGTGACGCTTTTAG	47	Long Reads (vamos)	16bp+	2	1.98701298701299	0.012987012987013
chr13:111172185:AAATAAATTCAGTTCTATAAATGGAAGCACTCACTGAATCAGTGCTCTAGGGGCTTTTAGAGCATCGTCTCTGTGGAAATGTGGTCCTGGAAGTATATATTCTCTTAATATCCCT	115	Long Reads (vamos)	16bp+	2	2	0
chr13:111189698:GATTGGTGCGTTTTTACAGAGTGCTGATTGGTGCATTTACAAACCTTTGGCTGGACACAGAGCACT	66	Long Reads (vamos)	16bp+	3	2.77173913043478	0.17809364548495
chr13:111193374:TTCCTTCTGCCTTTTCTCCTTACAC	25	Long Reads (vamos)	16bp+	2	1.9875	0.0125
chr13:111197122:CCCTGGACCCTGCTGATCGGAATAGTTGCGCTCACTGACACAGCAGCAGAAACAC	55	Long Reads (vamos)	16bp+	3	3	0
chr13:111197322:CCTCCTAGACCACAAAGAGGACTGAGAAAAATCAGATTTAATGACCCTTACTGACGCATTCTTGAAAACCTG	72	Long Reads (vamos)	16bp+	2	2	0
chr13:111198445:TTCCTTCAGATGTGTCCA	18	Long Reads (vamos)	16bp+	2	2	0
chr13:111198488:TTCCTCCTGGTGGGTTCGTGGTCTTGCTGACTTCAGGAACGAAGCTGCAGACCCTTGCGGTGAGTGTTACAGCTCATAAAGGTAGTGTG	89	Long Reads (vamos)	16bp+	2	2	0
chr13:111198823:TGCTGATTGGTCCATTTTTACAGAGTGCTGATTGGTGCATTTACAAACCTTTAGCTAGACACAGAG	66	Long Reads (vamos)	16bp+	4	3.72115384615385	0.203043315907394
chr13:111206960:AAAAAAAAAAAAAAAG	16	Long Reads (vamos)	16bp+	3	2.78787878787879	0.550080962294703
chr13:111216414:CTGGTGGGGATAGAGGCCTGGACTCTGCTGATGTCG	36	Long Reads (vamos)	16bp+	6	6	0
chr13:111221046:ATATACATATATAC	14	Long Reads (vamos)	7-15bp	3	2.66363636363636	0.225271059216013
chr13:111221138:TCTATATAGATATATATGTCTATATATA	28	Long Reads (vamos)	16bp+	17	18.0507246376812	52.2528826827462
chr13:111221743:TATTACTTCTGTCCCTC	17	Long Reads (vamos)	16bp+	2	2	0
chr13:111221806:TACGTGTACGTATATGTG	18	Long Reads (vamos)	16bp+	2	2.20879120879121	0.167032967032967
chr13:111232012:AGAACCAATGTTAGATATAC	20	Long Reads (vamos)	16bp+	2	2	0
chr13:111232273:ACACTGTCTGCAGAACTAATGGTAAAGACACAG	33	Long Reads (vamos)	16bp+	2	2	0
chr13:111232504:GGCAGGTGTTTCTTC	15	Long Reads (vamos)	7-15bp	2	1.95833333333333	0.0404929577464789
chr13:111251733:TTCTCCCAGAACCACTCTGAACCAGGAAGTAGGTCACTACTTTCACATACACTCATGCCTGCATGCATTCA	71	Long Reads (vamos)	16bp+	2	2	0
chr13:111254363:CTAACGTGAAGGCCGGGCCCAGAAGAGGATTCGGGCTAAGGCGCTGAGTCG	51	Long Reads (vamos)	16bp+	16	15.6793893129771	1.01949500880799
chr13:111258115:CCTCCCACAACCACAGGCAGTGCAGCCTGCAGCTCCAGGAGAGACT	46	Long Reads (vamos)	16bp+	5	5	0
chr13:111269099:TGTCCACAGCGTCTCCAAGCGTCCAGCATGTTTCTAGTTATGCGCTATGCCCCTACCCCTGGG	63	Long Reads (vamos)	16bp+	2	2	0
chr13:111299975:TCTTCAAGAAAATATTT	17	Long Reads (vamos)	16bp+	2	2	0
chr13:111302209:CATTGCACGGAATGTGAGTATGAGCAGCTTTGGTCCTCTGCCCAGCTAGGCGAGGGAAGGTTGGGGTGTT	70	Long Reads (vamos)	16bp+	2	1.99038461538462	0.00961538461538462
chr13:111307252:CATGCTCTTCATTGTGATGCTTTCCCATGGAAGCCATTGATTCCGAAA	48	Long Reads (vamos)	16bp+	24	23.978102189781	1.72745813653929
chr13:111309951:GTGTTGATGGTTAGAGGACTGCATGGAAAGGTGTCAGTTCTCC	43	Long Reads (vamos)	16bp+	36	37.9270072992701	11.9211034778875
chr13:111313143:GGGGTGACCCCATCCTATTCACAGATCCCGGGGTGACCCTGTCCTAGTCATGGACCCCGGGGGCAACCACATCCTAGTCACGCGTCCCA	89	Long Reads (vamos)	16bp+	3	3.01315789473684	0.0131578947368421
chr13:111314359:GGCCCCAGAGGAGCCACACGCATCCATGGAAGGGTGGAGAGGACACTGG	49	Long Reads (vamos)	16bp+	3	3	0
chr13:111323633:GGGATCCGTGGCCCTGCACGCCCCAGATCCCCATCCGTGGTTCACACGCGCTCCAGGCAGGAAGGCCACACACACGAGCCTCTGCACACAC	91	Long Reads (vamos)	16bp+	2	1.97183098591549	0.0277665995975855
chr13:111326153:GGGTGTCTGGTGGGGTGGAAGAGACTGCGGGCAGTGCGAGCCTGTCTGGTGGGGTGGAGGAGACCGCGGGCAGCGTGAGGCTGTCTGGTGGGGTGGAGGAGACGGTGGGCAGCGTGAGCCTGGCGCTGGT	130	Long Reads (vamos)	16bp+	4	4.07438016528926	0.552754820936639
chr13:111337343:AGATGACTCACTTTGCTGGGAAGTTGGTACCAGATGTTATAGGA	44	Long Reads (vamos)	16bp+	2	1.98591549295775	0.0140845070422535
chr13:111339366:GCCAGCACCATCTATCCTCCACACACTCCCGAGGGTCAGGA	41	Long Reads (vamos)	16bp+	6	5.96590909090909	0.0562957157784744
chr13:111340116:GTGCTTGTTGATGAAAATCATAACCCGTGTTTAGTGAGCACCT	43	Long Reads (vamos)	16bp+	42	52.4890510948905	372.854658651782
chr13:111343286:GGGAGGCTGCAGGGCTGCCATGGGTACTCTCTGTGGCACCCTGGCCACGTGGTGGTCTTGGTTGTGCA	68	Long Reads (vamos)	16bp+	3	3	0
chr13:111345548:AAAAAAAAAAAAAAGAGAGAAAG	23	Long Reads (vamos)	16bp+	2	2.44094488188976	0.280214973128359
chr13:111349955:ATATCAAACTTATTATGTGGAT	22	Long Reads (vamos)	16bp+	2	2	0
chr13:111353301:AAGATGAAAAATGAGACATTAAAA	24	Long Reads (vamos)	16bp+	2	1.98630136986301	0.0136986301369863
chr13:111357559:CTTCTC	6	Long Reads (vamos)	4-6bp	5	5.208	0.504774193548387
chr13:111358035:TGTGTTCCGTGCTTGTTGTAAGTGTTG	27	Long Reads (vamos)	16bp+	2	2	0
chr13:111358217:TGCATGTATCCTGTGTGTGTGTG	23	Long Reads (vamos)	16bp+	4	3.94117647058824	0.0727816550348953
chr13:111361978:GGACCTCCCTCCA	13	Long Reads (vamos)	7-15bp	2	1.97183098591549	0.0277665995975855
chr13:111376613:ATGTTTATTCTTTCA	15	Long Reads (vamos)	7-15bp	3	3	0
chr13:111376863:ACATGTGTATAGACACACTCATATATAC	28	Long Reads (vamos)	16bp+	2	2	0
chr13:111384443:TGCATGTGTGTGCTTC	16	Long Reads (vamos)	16bp+	3	2.96907216494845	0.0302835051546392
chr13:111384569:GCATGTGTGTGTCTGTGCATGTGTATCTGTGTATCTGCATGTGTGA	46	Long Reads (vamos)	16bp+	3	2.92857142857143	0.0912220309810671
chr13:111386142:TATATATAGTGTA	13	Long Reads (vamos)	7-15bp	18	18.0808823529412	4.28229847494553
chr13:111388209:GGAGGCCTCTCTCGGCAGTGCAGAGCTGCTCAC	33	Long Reads (vamos)	16bp+	2	2	0
chr13:111389564:CACACACGTACACACAA	17	Long Reads (vamos)	16bp+	3	2.98924731182796	0.010752688172043
chr13:111398882:CCTCTACAGTGTGCGGATGCGTGTGC	26	Long Reads (vamos)	16bp+	4.5	4.5	0.251908396946565
chr13:111402053:GGATCCTGGGGAGACTCTGTGTGCCCACGCCAGGGAAGAAGCTGGTCCC	49	Long Reads (vamos)	16bp+	8	7.35114503816794	0.875748678802114
chr13:111416525:AAAGCAGGCTTCCAGCAAGCAAACCACCAAACTCCA	36	Long Reads (vamos)	16bp+	2	2	0
chr13:111422863:AGAAATGTAAAATTGAGGCATTGAGA	26	Long Reads (vamos)	16bp+	2	1.98795180722892	0.0120481927710843
chr13:111429851:CGAGTGCAAATCTTGGGATAGTCCTTGTGTCTTGTTAGATGCTGGTGAGTGTTA	54	Long Reads (vamos)	16bp+	6	5.5	0.349593495934959
chr13:111435179:GTGGATGGATGGGTGAGTGTGTGT	24	Long Reads (vamos)	16bp+	3	4	6.90322580645161
chr13:111440451:CCCCCTGCAGCT	12	Long Reads (vamos)	7-15bp	14	15.3529411764706	14.8374727668845
chr13:111441221:CCCTCACCTCCTCCCGGTACGTCCACACACGTGC	34	Long Reads (vamos)	16bp+	4	4.28682170542636	0.315528100775194
chr13:111457989:AGCTCCGCTGCTCCCCA	17	Long Reads (vamos)	16bp+	2	1.96428571428571	0.0348537005163511
chr13:111459637:GGGAGAGAGAGAAGGAGAGG	20	Long Reads (vamos)	16bp+	2	2	0.0240963855421687
chr13:111461055:CTGGGTGAGTACTGTGCCTGGGCAAGCACTGTGCCTGGGCGAGGACTATGTGTGGGCGAGCACTGTGTCTGTGGGGTTGAGCACTGTGCCTGGG	94	Long Reads (vamos)	16bp+	5	4.84615384615385	0.131299734748011
chr13:111489503:GAGAAGGTCCTGGAAGT	17	Long Reads (vamos)	16bp+	2	2	0
chr13:111491443:CTCTCCCCATCT	12	Long Reads (vamos)	7-15bp	2	2.14102564102564	0.122710622710623
chr13:111498192:TTCAAAGGGAATGC	14	Long Reads (vamos)	7-15bp	2	1.98571428571429	0.0142857142857143
chr13:111501424:GAACAGCAAATATTGCT	17	Long Reads (vamos)	16bp+	2	2.03157894736842	0.0309070548712206
chr13:111505075:AGAAAAAAAAAG	12	Long Reads (vamos)	7-15bp	3	3.03030303030303	0.396021281517465
chr13:111507501:TGCTGGTGGCTGGGTGAGTGAACGGGGG	28	Long Reads (vamos)	16bp+	10	9.69672131147541	0.907261888632977
chr13:111515263:CCTGGTGTGAGGGTCTGAGGGTGGAGGGT	29	Long Reads (vamos)	16bp+	9	9.29007633587786	0.269054609512625
chr13:111517885:CCCCCCCGGCTCCCTCACCTG	21	Long Reads (vamos)	16bp+	53	52.3695652173913	209.884322437321
chr13:111528343:GTCCAACTGGCGCCTGGACAGCCCATGATGTACTGATGTCTGCT	44	Long Reads (vamos)	16bp+	12	11.9719626168224	0.0275083759478046
chr13:111529705:CTCCTCCCCCCTCCCC	16	Long Reads (vamos)	16bp+	2	1.91666666666667	0.0771028037383178
chr13:111544266:ATACACACCACACACCACATTCCCCATCAGCACCAACGGACGCATGGCTCAACT	54	Long Reads (vamos)	16bp+	10	10	0
chr13:111545406:CCGTGAGTGTTAACTGAGCACTTTCTGTAGGCCTGGCTTCCTTT	44	Long Reads (vamos)	16bp+	16	16.9555555555556	9.89353233830846
chr13:111554453:GGCCTCCTCTCCTCCCTCCTGTCT	24	Long Reads (vamos)	16bp+	3	2.98795180722892	0.0608286805759624
chr13:111556275:TTTTTTTTCT	10	Long Reads (vamos)	7-15bp	3	3.17910447761194	0.19324430479183
chr13:111559666:TTCCTCCACCTTGGGGTTCCCAGGGCAGTCAGGCCCCATG	40	Long Reads (vamos)	16bp+	4	3.98148148148148	0.0183454482519903
chr13:111562044:TTTTGT	6	Long Reads (vamos)	4-6bp	5	4.94736842105263	3.95933014354067
chr13:111563159:TCCCTCCCCTCACCTCCTCTTTCCC	25	Long Reads (vamos)	16bp+	17	17.1897810218978	17.3019536281666
chr13:111567870:CCCCCCACACTGTCCTCGGAGTATCTTTCAATACACACTGGACCTTGTCA	50	Long Reads (vamos)	16bp+	22	20.6014492753623	20.0516767163863
chr13:111576713:TGTTTTGAGTTTTTTTTC	18	Long Reads (vamos)	16bp+	2	2.01234567901235	0.0373456790123457
chr13:111581440:TTTTC	5	Long Reads (vamos)	4-6bp	11	11.5652173913043	4.04316090130117
chr13:111585395:CTCCGAGTAGCTGGAACCAC	20	Long Reads (vamos)	16bp+	2	1.99107142857143	0.00892857142857143
chr13:111586126:AATA	4	Long Reads (vamos)	4-6bp	7	6.97029702970297	0.429108910891089
chr13:111590149:TGGAGGGATGGATATGTGA	19	Long Reads (vamos)	16bp+	7	7.264	0.502322580645161
chr13:111590393:GTGGAGTGGATGGACAGGTG	20	Long Reads (vamos)	16bp+	13	12.9776119402985	0.157389743014252
chr13:111591550:GTGGGGACTGGGAGCCGCCATATTGGATAGAGCGGGTGTGGACATTGTCACCATCACAGAAGCTTTTAGTGGACAGTGCTGCTCTAGAGGGTGACCTGTGTGTAGCAGTGATCCAGA	117	Long Reads (vamos)	16bp+	8	7.968	0.0796129032258065
chr13:111595200:GTGTGACAGCACTGGAGGGG	20	Long Reads (vamos)	16bp+	11	10.8962962962963	0.601105583195135
chr13:111595455:GTGACAGCACTGCACC	16	Long Reads (vamos)	16bp+	3	2.95555555555556	0.06541822721598
chr13:111600391:GAGAGAGAGTGAGGAA	16	Long Reads (vamos)	16bp+	3	2.56666666666667	0.365266106442577
chr13:111603004:CAGGGGAGGTGACGGAGACAACGGAGAGCCAAAGAAGGCCAGACCCCATACTTGGCTGTTGCATTGCGATGCCTCCATCGACACGTGATGACGCGCAGCGGCGACACAGTCTCACAGCGGAAATGTCACAGTGCCCC	137	Long Reads (vamos)	16bp+	2	2	0
chr13:111606688:CCTCC	5	Long Reads (vamos)	4-6bp	9	8.74436090225564	0.555365686944634
chr13:111610111:GGACTAGTGCAGGTTCTCCTGTGCG	25	Long Reads (vamos)	16bp+	3	3.00917431192661	0.00917431192660551
chr13:111611046:ATCCTGTCTACACTGGATGATGGGACTTTGGGCTTCCGGAGGGCTGTGTCTGTG	54	Long Reads (vamos)	16bp+	4	4.4392523364486	0.267501322518074
chr13:111617148:TTGAATGTATACTAGGAGGGAATTCACATTAA	32	Long Reads (vamos)	16bp+	2	1.84375	0.154276315789474
chr13:111618297:TCTGTTATGTTGAAGTTATT	20	Long Reads (vamos)	16bp+	2	2	0
chr13:111620883:GTGTGTGTGTCTGAG	15	Long Reads (vamos)	7-15bp	2	1.98913043478261	0.0108695652173913
chr13:111623983:CCAGTCCACAGGGTCCAGATCCGAGTGCGCTGTTATCCTCAAAT	44	Long Reads (vamos)	16bp+	3	2.9875	0.0125
chr13:111624920:GTGGGGCCTACCTG	14	Long Reads (vamos)	7-15bp	2	2	0
chr13:111631288:TGGGCTGGTCTAGCCTGGGACAGCTGCAGAGACCTGGGGCA	41	Long Reads (vamos)	16bp+	12	14.4148148148148	9.73709231619679
chr13:111636243:CCAGCACAGCCAGGTCCCAAAGGAGCAGCTTCTTC	35	Long Reads (vamos)	16bp+	3	2.96875	0.0305921052631579
chr13:111636828:ACACGTACGTGCACACAT	18	Long Reads (vamos)	16bp+	4	3.94871794871795	0.0490716180371353
chr13:111637337:AGAT	4	Long Reads (vamos)	4-6bp	17	16.6640625	1.90987942913386
chr13:111637890:GGAAGTCATTGATACTGACATGCAACTTCTCAGGAGGGCGGGTTTTGGGTGGGGAGGG	58	Long Reads (vamos)	16bp+	5	4.79032258064516	0.280881195908733
chr13:111647055:CTCCCCCTCCTCTTCCCTTT	20	Long Reads (vamos)	16bp+	2	1.97368421052632	0.0259649122807018
chr13:111652285:CAAAAAAACAAAAACAAAAA	20	Long Reads (vamos)	16bp+	2	2	0.0470588235294118
chr13:111656469:AGTAGAACCTGCAGCCTCACTCCGTGCCCAGGAAGGATGCTCCAGAAACTTCACCATCACCACT	64	Long Reads (vamos)	16bp+	7	7.55371900826446	0.715840220385675
chr13:111665547:GGGCTGGGCCCCTCTGCAGACATGCGGGAAG	31	Long Reads (vamos)	16bp+	3	3	0
chr13:111669543:CCTGCCC	7	Long Reads (vamos)	7-15bp	9	9.24561403508772	4.22232572581897
chr13:111680039:AAAAGAAGAAAAAG	14	Long Reads (vamos)	7-15bp	3	3.46268656716418	0.671529570194142
chr13:111683516:ACAGTGAGGCTGTGGCCCCTGGTCACCGTCGTGCTGTTCTCTGGTG	46	Long Reads (vamos)	16bp+	11	10.992	0.008
chr13:111690390:ACATACAAACACATGCACACACACAGAAACACATATACTCACACACACACATGCTCACAC	60	Long Reads (vamos)	16bp+	4	3.70707070707071	0.209235209235209
chr13:111694709:TGTCCGCTCAGAACACCTTAGTCACAGAATGGTGGCCGCCCTCCCTCTCCTCTCTCTGCTCTC	63	Long Reads (vamos)	16bp+	7	6.98701298701299	0.012987012987013
chr13:111697166:CCTCTCTCTGCCTCCCTT	18	Long Reads (vamos)	16bp+	7	7.02702702702703	0.766382821177342
chr13:111764941:AAAAGAAGAAAAAG	14	Long Reads (vamos)	7-15bp	3	3.37272727272727	0.639616346955796
chr13:111768415:GAGGCTGTGGCCCCTGGTCACCGTCGTGCTGTTCTCTGGTGACAGT	46	Long Reads (vamos)	16bp+	11	10.9646017699115	0.0880214917825537
chr13:111772819:AGAGCTATGATCCATGAAGGGCTATGGTCTATGT	34	Long Reads (vamos)	16bp+	36	35.906976744186	0.335029069767442
chr13:111775713:ACATACAAACACATGCACACACACAGAAACACATATACTCACACACACACATGCTCACAC	60	Long Reads (vamos)	16bp+	3	2.94444444444444	0.0529595015576324
chr13:111779970:TGTCCGCTCAGAACACCTTAGTCACAGAATGGTGGCCGCCCTCCCTCTCCTCTCTCTGCTCTC	63	Long Reads (vamos)	16bp+	7	6.98245614035088	0.0173886042539978
chr13:111782427:ACCTCCCAGCACTGCAGAAGGCCTCTCTGCCTCCCTTCCTCTCCCTCCCTCCAAAGCCAAATCTGTT	67	Long Reads (vamos)	16bp+	7	6.82222222222222	0.664669163545568
chr13:111790278:TGTGTGTTTGTGTGTCTGTTTCTGTGTGTGTGTCTGTTTGTGTGTCTGTTTCTGTGTGTGTGTCTGTGTGTTTGTGTGTCTGTTTCTGTATGTGTGTCTGTGTGTTTGTGTCTGTCTGTTTCTGTGTGTCCATGTGTGTCTGTGTGTGTGTTTGTGTGTGTCCATGTGTGTCTGTTTATGTGT	183	Long Reads (vamos)	16bp+	6	5.70786516853933	0.231869254341164
chr13:111845878:GTGTGCCCTGTGTGGGTGTTCCTGGAGTGTGCCACGGGCC	40	Long Reads (vamos)	16bp+	3	3	0
chr13:111854780:GGGCATTTGGGACTGGGGGTGGA	23	Long Reads (vamos)	16bp+	2	1.95505617977528	0.04341164453524
chr13:111856623:TGGAGGCCCCGGTG	14	Long Reads (vamos)	7-15bp	8	7.94117647058824	0.248366013071895
chr13:111857162:GACTGTTCATACATGTTACATACATGCATTTCTAGTGCTTCATCGGACAGGGTGTAG	57	Long Reads (vamos)	16bp+	5	5	0
chr13:111857582:TCTCTGGTGGTCGTTAGGAGGCGGGGGGATGTCTCTGGTGGTCCTTAGGGGATGGGGGGACGTCTCTGGTGGGCGTTAGGGGACAGGGAACAGGGGACATCTCTGGTAGTCGTTAGGGGATGGGGGATGTCTATGGCGGGTGTTGGGGGATGGGGGGATGTATCTGGCAGTTATTAGGGGACGGGGGGACG	191	Long Reads (vamos)	16bp+	3	2.97333333333333	0.0533333333333333
chr13:111859137:AAAG	4	Long Reads (vamos)	4-6bp	7	6.38888888888889	1.41744548286604
chr13:111861152:GGATATTTGGAAGGTAAATGGATGTTTAGAAAGAAGGGACAT	42	Long Reads (vamos)	16bp+	3	3.01075268817204	0.010752688172043
chr13:111864357:ACTTGGGAGGCTGAGGCAGGAGAATCACTTGA	32	Long Reads (vamos)	16bp+	3	3	0
chr13:111864702:CCTGGAGGATGCGGGAAAGGCGCGTGTGGCCTGTGCTGGGCACCTCCCATCAGCCAGATGCACCTGCGCT	70	Long Reads (vamos)	16bp+	2	1.98591549295775	0.0140845070422535
chr13:111874180:GGGTCAGTTGCTATAGATCATGGGTTGGTTTCCTGGGACCC	41	Long Reads (vamos)	16bp+	14	13.6268656716418	0.2356637863315
chr13:111874910:TGAATCCAAACAGGGAGAGCGGGATGATATTC	32	Long Reads (vamos)	16bp+	2	2	0
chr13:111878863:TTTTATTTTATTTTTTCCTTTTTTTATTATA	31	Long Reads (vamos)	16bp+	2	2.01351351351351	0.0135135135135135
chr13:111880228:GCCCCTGAGCTCCGTGTACCTGCCACCCAGGACTGCTCCTGTAGGCAGATGGAGCGGG	58	Long Reads (vamos)	16bp+	5	4.98630136986301	0.0136986301369863
chr13:111895290:ATACACATGTACACACAAATGCATGTGTGTGCACCCGCATGAGAGTGT	48	Long Reads (vamos)	16bp+	6	5.99206349206349	0.00793650793650794
chr13:111899136:ATCCCAGTGGCAATCCGGGCCCCCCCACTGCCGCCGTCCCTGCCTGGGCTAATCAC	56	Long Reads (vamos)	16bp+	7	6.67796610169492	0.23728813559322
chr13:111903116:CAGAAAGAGAGCTTCCTTACAGTGTGCCAGTGCCCATGGTGTAAATGCCCTTACCATGGCAGATTC	66	Long Reads (vamos)	16bp+	6	6	0
chr13:111905413:CGTCCCCGCCCCCTTCCG	18	Long Reads (vamos)	16bp+	8	7.09022556390977	1.43119161540214
chr13:111905936:TTTGTTTGTTTTTGAGACAGAGTCTCAGTCTTGTCACCCAAGCTGGAGTATCAAGCCAGCCTCTGACTCTCCTGAGACTTACAAAGAAAAATGCAGTTGCTTCACAGTCCACATTCTAAAAACCTTTTTATTT	133	Long Reads (vamos)	16bp+	2	2.02631578947368	0.0526315789473684
chr13:111907553:GGAGAGGCTTCTACTCCAGGACAGGGGCCTACCCAGTGGAAGGGAGCT	48	Long Reads (vamos)	16bp+	2	2.03658536585366	0.0356820234869015
chr13:111918706:GCATTTTGTGGGCCAGGTAGAATTTCTGA	29	Long Reads (vamos)	16bp+	5	4.18269230769231	0.966299477221807
chr13:111919041:CCTCATAAGGACCACACGGCTGAACACCTGCCCATGCCGGGGACTGCGTGAGAGCCCCCATA	62	Long Reads (vamos)	16bp+	5	5.06611570247934	0.128925619834711
chr13:111921003:AAGAGAGAGAGGAAG	15	Long Reads (vamos)	7-15bp	2	2.37391304347826	0.253699466056445
chr13:111921539:CGTTCCTGCTTCCTTTAGGGTCACCGCG	28	Long Reads (vamos)	16bp+	2	1.92105263157895	0.0733581741965533
chr13:111930103:CTGTGGATGCCCACCGTGGACTTTTAT	27	Long Reads (vamos)	16bp+	2	2	0
chr13:111931619:ATATAT	6	Long Reads (vamos)	4-6bp	9	10.6	4.32258064516129
chr13:111933087:TGATTTTTGTTT	12	Long Reads (vamos)	7-15bp	2	1.97647058823529	0.0470588235294118
chr13:111939288:ATCTGGGTTAATTGTGCTAAGCAAGAAAAAAATGTAAG	38	Long Reads (vamos)	16bp+	2	1.98717948717949	0.0128205128205128
chr13:111941964:ACACAATCACACACAGTCACACACACAATCACACATATACACACAGACACACACAATCACAAAATCAC	68	Long Reads (vamos)	16bp+	4	3.86206896551724	0.166800320769848
chr13:111943867:ATGTATCCACGGAATACACTGGATTATTCTCAAATCATCTTTTTT	45	Long Reads (vamos)	16bp+	3	3.09677419354839	1.08835904628331
chr13:111944138:TCAGCACCGGTTACTGGTCACCCGCGG	27	Long Reads (vamos)	16bp+	5	5.4297520661157	23.2304407713499
chr13:111947583:CACCTGCCACAGCCTCTCCCCTGG	24	Long Reads (vamos)	16bp+	4	3.55357142857143	0.267374517374517
chr13:111948533:TTTTGCTGTGTGATAGTCATAATCCA	26	Long Reads (vamos)	16bp+	3	3	0
chr13:111954834:CTATTTCACTTGGTACAGTAGTCCT	25	Long Reads (vamos)	16bp+	1	1.31521739130435	0.218227424749164
chr13:111957723:CAATTGGCATCACCTTTTTATCTGAATGCAGGTGTTCTAAATGCAGCAGACTGCC	55	Long Reads (vamos)	16bp+	3	3.01234567901235	0.0123456790123457
chr13:111964260:TTTGT	5	Long Reads (vamos)	4-6bp	8	7.92	0.316129032258064
chr13:111967794:GAGGATCAGAACAGA	15	Long Reads (vamos)	7-15bp	2	2	0
chr13:111974572:ATGTGAGTGTGTGTACACAG	20	Long Reads (vamos)	16bp+	2	2	0
chr13:111974799:TGCATACACAGATGTGGGTGTCAGGTACATGTGTGCAGGTATGTA	45	Long Reads (vamos)	16bp+	2	2.03846153846154	0.0374625374625375
chr13:111975388:TACATGTGTGCGAGTATGCAAGTGTGTGTACACAGATGTGGGTGTCGTGTACATGTGTGCTGGTATGTGTGTGAATGTACATAGATGTGGGTGTCATG	98	Long Reads (vamos)	16bp+	3	2.80898876404494	0.179009193054137
chr13:111979896:GAGGG	5	Long Reads (vamos)	4-6bp	8	7.76691729323308	1.63465481886535
chr13:111983561:TCAGAGGAAACTTTGGGATGTGCTGGATGGTTTATGGCATGGATTGTGGTCATGGTTTCCCAGGTCTATACCTATATCTAATCTCACCAATTTTTATACATCAATTACGTACAGCTCTTTGTATGACAAAAAAATCAAATGAAAAAGAATGTTGAAGCATTTTCCTTCCCCTGTATTTTCTCTTGTAGTTTCATAGTTT	199	Long Reads (vamos)	16bp+	2	1.97333333333333	0.0263063063063063
chr13:111996148:TCCCCCGGCTCCCACAGGACCCTCCCCCATTCCCAAATTTCCACATGACATTCCTCGATTCCCCAACTCCCACTTGACTCTCCCCAC	87	Long Reads (vamos)	16bp+	3	2.98611111111111	0.0138888888888889
chr13:112014882:ACTGGGAGTAACGCTGCGGCGGTCACGGAAGCGCCC	36	Long Reads (vamos)	16bp+	40.5	44.6739130434783	224.060774357347
chr13:112022839:ATCTCTAGGGTCTGCCTGACCTGC	24	Long Reads (vamos)	16bp+	2	2	0
chr13:112023399:TTTCTTTTT	9	Long Reads (vamos)	7-15bp	4	3.81954887218045	1.02779676463887
chr13:112025117:TGCTGTTATTTTTGCTG	17	Long Reads (vamos)	16bp+	2	1.97701149425287	0.0227211975407645
chr13:112027282:TGGGGACAGGCTGAGACCCGGGGTCCCAGAAGTTGGG	37	Long Reads (vamos)	16bp+	8	7.33064516129032	1.11742722265932
chr13:112027890:ATGGACCCAGCCAGGAGGCAGG	22	Long Reads (vamos)	16bp+	2	2	0
chr13:112035294:GCCCTCCTGTCCCCAACCCAGAGGGTGACCCAGA	34	Long Reads (vamos)	16bp+	9	8.97692307692308	0.0227191413237925
chr13:112036868:CTCCGCGTCTCCACCAGTGGCCACGGCGCGCAGCCCTTCCTCAGGCCCAGCTCC	54	Long Reads (vamos)	16bp+	6	7.72592592592593	6.76760641238253
chr13:112043407:TGGAGTCACTGTAGTTCTGTTTT	23	Long Reads (vamos)	16bp+	2	2.01408450704225	0.0140845070422535
chr13:112044962:TGTGTGTACATGTGTG	16	Long Reads (vamos)	16bp+	5	4.82786885245902	0.160208643815201
chr13:112045049:CATGTGTGCACATGTGAA	18	Long Reads (vamos)	16bp+	4	4.04587155963303	0.0626911314984709
chr13:112050607:AATG	4	Long Reads (vamos)	4-6bp	14	14.064	0.382967741935484
chr13:112052140:AAACAAAAAACAA	13	Long Reads (vamos)	7-15bp	2	2	0
chr13:112056785:GTGCGCGTGTGAGT	14	Long Reads (vamos)	7-15bp	2	2.47863247863248	0.251694665487769
chr13:112059191:GGAGCCAGTCCAGAA	15	Long Reads (vamos)	7-15bp	2	2	0
chr13:112067741:GGC	3	Long Reads (vamos)	2-3bp	15	15.2794117647059	1.15098039215686
chr13:112068082:TGGCGGCCGGCGCGGG	16	Long Reads (vamos)	16bp+	2	2	0
chr13:112068322:GCGCACCCGCACCCGCACCACC	22	Long Reads (vamos)	16bp+	3	2.90804597701149	0.0844693932103716
chr13:112079749:CACTTCCCAGGCCCTGTGAGCTAGCTGGAGGCAGTTTTAGACTT	44	Long Reads (vamos)	16bp+	3	2.97435897435897	0.0512820512820513
chr13:112081455:TTTTTGTTTTGGCTGTTTTTTGTTG	25	Long Reads (vamos)	16bp+	3	2.89763779527559	0.108486439195101
chr13:112088653:CAGCAATGAGGCCGATCACCAGGCAGACTCCGGCAGATGGGGAGAACACAGCCACAGAGGGATGCCAGTCCCTACAGA	78	Long Reads (vamos)	16bp+	4	4	0
chr13:112090713:AAGG	4	Long Reads (vamos)	4-6bp	24	23.8421052631579	7.19457735247209
chr13:112108726:CTCACACAAATT	12	Long Reads (vamos)	7-15bp	2	1.98550724637681	0.0144927536231884
chr13:112108804:GATTCACA	8	Long Reads (vamos)	7-15bp	5	4.94915254237288	0.0486744893524555
chr13:112112785:AGCCCACCACCCT	13	Long Reads (vamos)	7-15bp	7	7.28682170542636	0.299903100775194
chr13:112115873:TCGGAGCCCATCC	13	Long Reads (vamos)	7-15bp	2	1.98571428571429	0.0142857142857143
chr13:112119301:CAGCAACACACACATGGCTGGGACACA	27	Long Reads (vamos)	16bp+	16	16.1136363636364	0.254163775156142
chr13:112120062:AAAGGAGGGAAGGAAGGGA	19	Long Reads (vamos)	16bp+	5	5	0.0476190476190476
chr13:112120168:AGGGTGGGAGGC	12	Long Reads (vamos)	7-15bp	2	2.06410256410256	0.138694638694639
chr13:112124174:GTGGGTTTCTGTATCTCTGCCCATGAGGGATATGGCTCTGCAGTTGTCCTGTAATGTCTGTTGGTGTTTTGTATCAGG	78	Long Reads (vamos)	16bp+	2	2	0
chr13:112127679:CATGTGCTTGTGTGTGCATATGCGTGTATGTGTGC	35	Long Reads (vamos)	16bp+	3	3.05747126436782	0.0547981823041967
chr13:112136634:CTTTCCTTCTTCCTTCTCTCCCTCCCTCTCTCCCTTCCTT	40	Long Reads (vamos)	16bp+	4	4.14814814814815	0.127777777777778
chr13:112141843:CCCAGCCTCCCAGCCACAGTCCACACCCAACCT	33	Long Reads (vamos)	16bp+	4	4.02061855670103	0.0412371134020619
chr13:112142001:CCAGCCTCCAAGCCATAGTCCCCATCCAGCCTCGCAGCCTCCAAGCCATGGTCCCCACCCAGCTT	65	Long Reads (vamos)	16bp+	7	6.93636363636364	0.151876563803169
chr13:112146838:CTGTGGAAGCCCTGACTCCCAGTGTGATGGTAT	33	Long Reads (vamos)	16bp+	97	95.3529411764706	37.0893246187364
chr13:112150594:CACACACACACCCACGGCAAGCACA	25	Long Reads (vamos)	16bp+	25	24.25	8.07037037037037
chr13:112152409:CCCAAATGTGCGCTCCGGGGCTGAGCACTCAC	32	Long Reads (vamos)	16bp+	6	6.16	0.2
chr13:112163486:TGAGTCCACCTCCGAGCCTGGAGACGCTCCCCCCGCGC	38	Long Reads (vamos)	16bp+	34	33.8321167883212	4.36131386861314
chr13:112165732:CCT	3	Long Reads (vamos)	2-3bp	21	20.4558823529412	2.19063180827887
chr13:112168179:GATAGAGGCCACACACAGAACAT	23	Long Reads (vamos)	16bp+	10	9.97727272727273	0.0223802914642609
chr13:112169077:GTGGCCTCTATCACATTCTGCGT	23	Long Reads (vamos)	16bp+	23	23.4029850746269	2.3777353832342
chr13:112175255:AGACACAGACACAGAGGAAGGAGGTCACGTGA	32	Long Reads (vamos)	16bp+	6	6	0
chr13:112175872:GGGACAGCAGCAGCACCGCGAGGGGACAGGGCCCTTGGAGGACCGCGAGTGGCCTCCTGCCC	62	Long Reads (vamos)	16bp+	16	16.046511627907	0.15406976744186
chr13:112178486:TCACTGCATTCCCTCTGGAGAGAAGGTACTTCTCCATTCTCCTGATTTCGC	51	Long Reads (vamos)	16bp+	5	5.40909090909091	10.5794587092297
chr13:112182568:AGGGACGTCCCTCCTCCAGCGTCACCCTCCCAGGACGGTGAACTGTGCGGGTGAATTCACACACCTGCCTTGATGGT	77	Long Reads (vamos)	16bp+	4	3.99082568807339	0.00917431192660551
chr13:112183309:AGCAGCCAGTTCCCACACC	19	Long Reads (vamos)	16bp+	3	2.98076923076923	0.0384615384615385
chr13:112185374:CCCCTCCCACTGAGGGGCT	19	Long Reads (vamos)	16bp+	2	1.95833333333333	0.0404929577464789
chr13:112188777:GGATTGGGTAAGAGCGTTACTGTAGACTAGGAAAGAGGAAGGAGACCTTTAATACAATTTAAACTTGGAAT	71	Long Reads (vamos)	16bp+	4	4	0
chr13:112192404:ATCCTTTCTGTGACGGC	17	Long Reads (vamos)	16bp+	15	15.4632352941176	0.294934640522876
chr13:112195638:TCTTTCCTTCTTCCTTCCTTCTTTCCTTTCCCCCTTCCTCCCTCTCTCCCCTCCTTCCCTGCCTTCCTTTCTCTCTTCATTCCTTCCTCCTCCCCCCTCCTTCCCCTCTTCCTTCCTTCCTTCCCTTCTTCCCTTCCTTCCTTCCTCTCTCCCTCCC	157	Long Reads (vamos)	16bp+	4	4	0.236842105263158
chr13:112196393:CCCTGGTT	8	Long Reads (vamos)	7-15bp	118	101.282608695652	1000.29181212314
chr13:112197627:AATAA	5	Long Reads (vamos)	4-6bp	5	4.88297872340426	0.771105010295127
chr13:112197806:GCCCCA	6	Long Reads (vamos)	4-6bp	5	4.88461538461539	0.180731889469754
chr13:112198057:TCCAAGCATCAAGTGACCTGTTAGCCCTACTGTGAACTAGTACACTTGTTTTACCAGAAGTCACACAGG	69	Long Reads (vamos)	16bp+	2	2	0
chr13:112199122:GAGCTGGTGACTGGGTGGCATTGCTGTCTG	30	Long Reads (vamos)	16bp+	19	19	1.28358208955224
chr13:112208811:AGGAGCTGGGAGCTGGGAGAGACTGGGACAGACCCTCGG	39	Long Reads (vamos)	16bp+	3	3	0
chr13:112209791:GGCAGGTGGGGTGCAGGCAGGG	22	Long Reads (vamos)	16bp+	23	22.9777777777778	2.17114427860697
chr13:112214616:GGCTGGAGAGGAGGGAGATGGAGAGGGCTGAAGGGGGGAGGGAGGGAGATGGTCAG	56	Long Reads (vamos)	16bp+	14	13.7686567164179	24.7806643474358
chr13:112217525:GTGTTTGCATGTGTGCACATGTGGGTGCATGTGTGTGTTGGTATTCATGCACTTGTTTGTGTCTGAATGTGTGCATGTGTGTGCATGTGTGTTGATATGCATGCACATGTGTGTTTGTGT	120	Long Reads (vamos)	16bp+	2	2	0
chr13:112218858:GAAA	4	Long Reads (vamos)	4-6bp	23	23.1818181818182	9.69188063844552
chr13:112221008:GTTCAGGGACTAGGTAGAAGACGCTCTCTGAACTTGTGACGTGTGCCTCGCTAGAAAACGCCGTCTGATGACGCTCCGTGGATGTTCCTGTCTT	94	Long Reads (vamos)	16bp+	2	2	0
chr13:112222285:ACTCTGTATCTAACTAATCTGATGGGGACGTGGAGAACCTTTGTGTC	47	Long Reads (vamos)	16bp+	2	2.04285714285714	0.128571428571429
chr13:112224681:ATATGCGTATATGTGTGTGTATGTGTGTGTGCTTCTGGG	39	Long Reads (vamos)	16bp+	2	1.95890410958904	0.0399543378995434
chr13:112224980:ATTT	4	Long Reads (vamos)	4-6bp	11	10.5267175572519	0.835819142689372
chr13:112227995:ACACACACACACAG	14	Long Reads (vamos)	7-15bp	2	2.41747572815534	0.245573957738435
chr13:112228618:TCTTCTTTTTTTTGTTT	17	Long Reads (vamos)	16bp+	2	2.05217391304348	0.155148741418764
chr13:112239158:GGTGGGGACTTGGAGAACTTTTATGTCTAGCTAGAGGATTGTAAATGCACCAAACAGCACTCTGTGTCTACCTCAGGGATTGTAAACGAACCCATCAGCACTCTGTGTCTAGCTAA	116	Long Reads (vamos)	16bp+	3	3	0
chr13:112239527:CCAATCAGCTCTCTGTAAAATGGA	24	Long Reads (vamos)	16bp+	3	3.02702702702703	0.0266567937800815
chr13:112240887:ATAAAAAGCTTTCTAAATATCAAGGAGTACTTACCAAAACCAGAATGTA	49	Long Reads (vamos)	16bp+	2	2	0
chr13:112241771:CAAAAGTAGTGAGGAAGAATTGTT	24	Long Reads (vamos)	16bp+	3	3.49532710280374	0.252336448598131
chr13:112242092:GAGGAAAGGAGGGAGG	16	Long Reads (vamos)	16bp+	3	2.97368421052632	0.132631578947368
chr13:112244578:TGTCCACAGAGACATCCACTGAGCCTGGTGCCGTTCCCTGC	41	Long Reads (vamos)	16bp+	2	2	0
chr13:112245209:GATCCATGAGTATGATGGTGACTTAACATCAGCCACGGCGATGACGCCAACA	52	Long Reads (vamos)	16bp+	4	4	0
chr13:112252315:GCCCGGGCTCTCATTCCAGGGACAGGCACTGCGACGGACCCAGGTCC	47	Long Reads (vamos)	16bp+	4	3.92592592592593	0.0692281066112842
chr13:112261138:CCTCCACTGCAGAGCACCCTGGCTCCCCACCCAGCCCCCAGGTGCAGAGAGTCATCCATTCAGG	64	Long Reads (vamos)	16bp+	3	2.87128712871287	0.113267326732673
chr13:112262024:CCTGAGGGCCACCCGGGAAACAAGTGACCCCATGAGGACAAGATCACAGG	50	Long Reads (vamos)	16bp+	2	2	0
chr13:112268124:TTGTTTGTCTTTTGT	15	Long Reads (vamos)	7-15bp	3	2.95348837209302	0.0448700410396717
chr13:112273536:ATTATACCAAATTATAAT	18	Long Reads (vamos)	16bp+	2	2	0
chr13:112275661:AAAAAGGGAGGAAAGAAA	18	Long Reads (vamos)	16bp+	2	2.03947368421053	0.0384210526315789
chr13:112320383:ACACACACGC	10	Long Reads (vamos)	7-15bp	7	7.20161290322581	1.93463152373459
chr13:112321002:AGGAGAGGGG	10	Long Reads (vamos)	7-15bp	5	5.21428571428571	0.265714285714286
chr13:112330337:TCCACATGCCACGAGGCCCCATCCCCCCACCCCACCC	37	Long Reads (vamos)	16bp+	2	2	0
chr13:112337878:TTG	3	Long Reads (vamos)	2-3bp	11	11.479674796748	1.21884579501533
chr13:112338885:ACCTCACTTTATTGT	15	Long Reads (vamos)	7-15bp	2	1.98837209302326	0.0116279069767442
chr13:112339986:TAATGCAACCAGTGACTT	18	Long Reads (vamos)	16bp+	2	2	0
chr13:112344888:GAGGAGATTTGAACCCCCAGCCCTGA	26	Long Reads (vamos)	16bp+	2	2	0
chr13:112351516:ATGGCTGTGAGTGGTTGTAC	20	Long Reads (vamos)	16bp+	2	2.15555555555556	0.132833957553059
chr13:112358074:TGTTGTATGTGTGTGGTGAGTGTGTATGCA	30	Long Reads (vamos)	16bp+	3	3.12371134020619	0.13036941580756
chr13:112358358:TGTGGGTATG	10	Long Reads (vamos)	7-15bp	3	3.16822429906542	0.197848703932287
chr13:112358441:ATGTGTATGTGTAATGTATGTGTGGGTGTATATGTGTGTATGTGTGTAGGATGTGCATGTGTGTTGAGGGAGTATATATGC	81	Long Reads (vamos)	16bp+	5	4.95698924731183	0.0416082281439925
chr13:112362889:GGAAG	5	Long Reads (vamos)	4-6bp	19	19.0833333333333	0.993002544529262
chr13:112375855:CTCTGTTCTTCAAGG	15	Long Reads (vamos)	7-15bp	2	2	0
chr13:112383002:AGAA	4	Long Reads (vamos)	4-6bp	67	66.5639097744361	72.7780815675552
chr13:112388332:ACAGACACACTACAGTGGGGCTACAG	26	Long Reads (vamos)	16bp+	2	2.01369863013699	0.0136986301369863
chr13:112395068:CACCATCACGTGCAATTTCAGAGCCTCTGAGT	32	Long Reads (vamos)	16bp+	2	2.05263157894737	0.178051511758119
chr13:112412284:TTTTTTG	7	Long Reads (vamos)	7-15bp	3	3.18823529411765	0.273669467787115
chr13:112414310:TTATTATTG	9	Long Reads (vamos)	7-15bp	3	3.38532110091743	0.294597349643221
chr13:112416272:GTT	3	Long Reads (vamos)	2-3bp	12	12.2403100775194	4.27773740310078
chr13:112426098:TTGTTTTGGTTTGAT	15	Long Reads (vamos)	7-15bp	2	1.98901098901099	0.010989010989011
chr13:112434926:ACAACACATGCACACATACAACACGCATGCAC	32	Long Reads (vamos)	16bp+	5	4.53571428571429	0.341055341055341
chr13:112445276:AACAGAGCAGGATGGGGGTGCGGAGACTGAGGTG	34	Long Reads (vamos)	16bp+	3	2.72527472527473	0.201465201465201
chr13:112449811:GTGCACACTTCATCATCACAACCGCACACACCTCCCAGCTCTCCCAGCCACC	52	Long Reads (vamos)	16bp+	9	8.4375	3.27165354330709
chr13:112455032:GCCAGGCCCACTGAGCTGGGGGTGCAGGGGCCGCCTGAGGACCCCAGGAAGCCTCCTC	58	Long Reads (vamos)	16bp+	2	2.01785714285714	0.0176962676962677
chr13:112455454:CACCTCCTGTCCCCATCCCAACCCCAC	27	Long Reads (vamos)	16bp+	2	2.05479452054795	0.135844748858447
chr13:112461643:GCCTGCAGAGAGACAGGGAAGCAGAGGGCCCCACCTCTCAGGCGCAGGCGCATGAA	56	Long Reads (vamos)	16bp+	3	3	0
chr13:112473511:TAAAATAAAAGTCAAAAA	18	Long Reads (vamos)	16bp+	2	2.01351351351351	0.0135135135135135
chr13:112474785:ACTCTCCAACTCTCCTGCA	19	Long Reads (vamos)	16bp+	2	1.97297297297297	0.0266567937800815
chr13:112477842:AGGG	4	Long Reads (vamos)	4-6bp	14	13.8134328358209	4.43861519470318
chr13:112488562:CAGGTCCCCACACCCACCACAGGGGAGCACAGGGGCCACCCC	42	Long Reads (vamos)	16bp+	19	18.4558823529412	0.457298474945534
chr13:112492553:GCTATGGGAACGTGGCCTGGTGTCCCTGAGACACTCTG	38	Long Reads (vamos)	16bp+	44	43.9057971014493	0.348725272400296
chr13:112504512:TATATATACACA	12	Long Reads (vamos)	7-15bp	4	4.00917431192661	0.120285423037717
chr13:112510395:TGTATTTAAAAGTGACCTTA	20	Long Reads (vamos)	16bp+	2	1.98823529411765	0.0117647058823529
chr13:112511006:AGGATACAAAAACAC	15	Long Reads (vamos)	7-15bp	2	2	0
chr13:112512178:GGGAGGCCAAGGTGGGCAGATCACCTTAGGCCAGGAGCTTGAGACCAGCCTGGCCAACATGGTGAAACCCCACCTCTACTAAAACTACAAAAAATTAGCCAGGCGTTGTGGCGGGCACCTGTAATTCCAGCTACTCATGAGGATGAGGCAGGAGAGTAGCTTGAATCTGGGAAGTGGAGGTTGCAGTGAGCCAAAATCGCACCATTGCACTCCAGCCTGGGTGACGGAGTGAGACTCCATCTCAAAAAAAA	251	Long Reads (vamos)	16bp+	2	1.99038461538462	0.00961538461538462
chr13:112514514:CATTTAAAAAGCATAA	16	Long Reads (vamos)	16bp+	2	1.98888888888889	0.0111111111111111
chr13:112526122:ACTATCATCACACCATCACCATCATTACCACCATCATCACCATCAACATCATCACCACCATCACTGCCGCTACCACGCCATCATCACCGTCGCCACCCATCCCCATCATTATC	113	Long Reads (vamos)	16bp+	5	5	0
chr13:112533514:TCACTAACC	9	Long Reads (vamos)	7-15bp	3	2.97183098591549	0.0277665995975855
chr13:112536303:CATTGAAAGTGTGGCTCGTGTTGGGGGAGTACTGCCATCTTAACAATATCAAA	53	Long Reads (vamos)	16bp+	2	2	0
chr13:112539712:TGTAGTAGCCTATGAGCATTCAGGTGGTCTTGGGAAAGGACACCTGGGAATGAGGACGTCAA	62	Long Reads (vamos)	16bp+	17	21.5648854961832	49.7246036406342
chr13:112547499:AGTCGCGCGTGGGAA	15	Long Reads (vamos)	7-15bp	8	7.56818181818182	1.01058292852186
chr13:112552718:CCAGCCACGCTCTTCCCCATCAGCCATGCTCCTACTCAGCAGCCACGCTGCCACAGCACTCCTCCCCACCAGCCATGCTCCTACTCACCAGCCACACTGCCACACTACTCGCCTACTCACCAGCCACACATTCTTACCCACCACCCACACTCCTCCTCACTAGCCACATTCCCAACCACCGGCCATGCTCCTACTC	196	Long Reads (vamos)	16bp+	3	3	0
chr13:112559865:GGCTCACGCCTGTAATCCCAGCACTTTGGAAGGCCAAAGCAGGTGGACCACTTGAGGTTAGGAGTTCGAGACCAGCCTGGCCAACATGGCGAAACCCCATCTCTACTAAAAACACAAAATTAGCCAGGCGTGGTATCACGCACCTGTAGTCCCAGCTACTCGGGAGGCTGAGACACGAGAATCACTTGAACCTGGGAAGCAGAGGTTGCAGTGAGCTGAGATTACACCACTGCAATCCAGCTGGGAGACAGAGCAAGACTCCGTCTCAAAAAAAAAAAAAAAAGGCCGGGCGCGGT	296	Long Reads (vamos)	16bp+	2	1.98571428571429	0.0142857142857143
chr13:112562055:AACACCACCAGCCAGGACCCACTAGGG	27	Long Reads (vamos)	16bp+	11	11.2903225806452	0.223970626803042
chr13:112567865:GGACTTCTAGAAGGTGTTATCACTAAGACCCAAGGCCAAAT	41	Long Reads (vamos)	16bp+	18	17.944	0.101677419354839
chr13:112572311:GCAGGTTTGTTACACAGGTACACGTGTG	28	Long Reads (vamos)	16bp+	2	2	0
chr13:112573951:TTCAAGTGGGCACTCTGAGCTCAGTGTGGCTTCCCCTGCCCAATCCACAGAGAATC	56	Long Reads (vamos)	16bp+	9	8.99230769230769	0.00769230769230769
chr13:112577972:TGTTGGGAAAAGCTGAG	17	Long Reads (vamos)	16bp+	2	2	0
chr13:112579266:ACACTGCTGTGTGCGGGTGGAGCCATGGCATCCCTGGAGCTCTCCC	46	Long Reads (vamos)	16bp+	10	9.97142857142857	0.028021978021978
chr13:112599846:TTTTATACCAT	11	Long Reads (vamos)	7-15bp	2	2.01428571428571	0.0142857142857143
chr13:112616100:CCAGCCCCTCTTTGCAGGGCTCAGAGTTATCGCCGCAGTCACTCACAGTCACCCCAGCTCCGGATGCTGGGATCTTACAATCATGGTACAAACACCGCATTCGGGAGTGAT	111	Long Reads (vamos)	16bp+	2	2	0
chr13:112616711:CGTGCCTGGAGGTG	14	Long Reads (vamos)	7-15bp	4	3.60377358490566	0.241509433962264
chr13:112620048:CTTTCGTTGCTTCATT	16	Long Reads (vamos)	16bp+	3	2.98888888888889	0.0335830212234707
chr13:112622545:CCAGGCCCTCTGCTGGGGTGGGAGCTGGGCGAGAACTCCACCACAGTCCCTGTCC	55	Long Reads (vamos)	16bp+	2	2	0
chr13:112623292:TGCCATCATCTG	12	Long Reads (vamos)	7-15bp	2	2	0
chr13:112623396:ATCTGGGCTGAGATTTGAACCCCGGCCCGTCTGGCTGTGAGCACAGGCTCGCTCCACCAGCACAG	65	Long Reads (vamos)	16bp+	2	2.03157894736842	0.0309070548712206
chr13:112629284:CATAAGGAGGAAACGGAATATTCCTCTTCCGGTGGCCGA	39	Long Reads (vamos)	16bp+	2	2	0
chr13:112631996:AAT	3	Long Reads (vamos)	2-3bp	11	10.2685185185185	1.84311180339218
chr13:112638391:TGTGCCCTTGCCCTGCCC	18	Long Reads (vamos)	16bp+	2	1.98630136986301	0.0136986301369863
chr13:112640580:CTTTTTTTTTT	11	Long Reads (vamos)	7-15bp	3	2.77272727272727	1.0471894517696
chr13:112643477:TTTAT	5	Long Reads (vamos)	4-6bp	8	8.63063063063063	3.5986895986896
chr13:112645364:CGAGGACGG	9	Long Reads (vamos)	7-15bp	47	43.2426470588235	40.2592047930283
chr13:112653214:ACCCAGCCCCCTTTCCATTACAAACGCAGAGAACTGAGGCCCAAGACAGT	50	Long Reads (vamos)	16bp+	2	2	0
chr13:112653535:ACTTGATATATCGTTGGTGGGAGTCAGGTCTG	32	Long Reads (vamos)	16bp+	3	3	0
chr13:112654695:CAATGTGATGTGATTA	16	Long Reads (vamos)	16bp+	2	2	0
chr13:112657424:TGGGGCCTCCTTCCTGG	17	Long Reads (vamos)	16bp+	27	27.7518248175182	53.7173679690854
chr13:112660226:TTTTG	5	Long Reads (vamos)	4-6bp	9	8.80733944954128	1.02735304111451
chr13:112665695:GTGTAAGGATGTGTGTGTCCATGTGTGAGTGTGTGGGA	38	Long Reads (vamos)	16bp+	34	34.8970588235294	4.62636165577342
chr13:112672917:CTTTCTTTCCTTTCTCTCTCTTTCTTTCTCCTTTTTGAGATGGAATTTCTTTTTCTTTCTTTCTCTC	67	Long Reads (vamos)	16bp+	3	3.01818181818182	0.0363636363636364
chr13:112673156:TTCC	4	Long Reads (vamos)	4-6bp	16	15.5693430656934	2.01170030055818
chr13:112676373:GAGTATAGAAGTATGCAGCAAGTTTAGAAAGTCACCGTCAATTGCAGCAGGATGCCAAAGGGTGACAGGAGGGATGTCTCCAGAAAAAAATAGAATGGCACTGACAAATACGAGTGTATGGCTGTGACCG	130	Long Reads (vamos)	16bp+	3	2.79012345679012	0.192901234567901
chr13:112677890:TTTTAA	6	Long Reads (vamos)	4-6bp	6	5.98373983739837	0.573503931760629
chr13:112678433:GTTGGGCAGAGACACTCCTCAGATCCCAGACGGGGTCGCG	40	Long Reads (vamos)	16bp+	6	6.424	1.1978064516129
chr13:112679028:GAGAGGGAGACCGGG	15	Long Reads (vamos)	7-15bp	6	5.8	0.191044776119403
chr13:112682300:TTGTTGTAACATACAA	16	Long Reads (vamos)	16bp+	2	2	0
chr13:112683865:CAGGAATCCCCAGATGCCGTGAAAGTTTTCTCAGCGGAGCTCA	43	Long Reads (vamos)	16bp+	2	2	0
chr13:112689835:CCTCTGC	7	Long Reads (vamos)	7-15bp	4	3.96629213483146	0.123850868232891
chr13:112693347:TGTGCCGTGGGGTAGTGTA	19	Long Reads (vamos)	16bp+	2	1.98809523809524	0.0119047619047619
chr13:112693570:GTAGTGTATGTGCTATGGG	19	Long Reads (vamos)	16bp+	3	2.97183098591549	0.0277665995975855
chr13:112698704:TTTATTTATTTAT	13	Long Reads (vamos)	7-15bp	2	1.98850574712644	0.0114942528735632
chr13:112704558:GAGTATGAGATGGGCTGGGGGTGTCCCCCTCCCTCTGTACTTGCTCAAGTACAGGAGCAGCTTGCCT	67	Long Reads (vamos)	16bp+	2	2	0
chr13:112713885:CCCAGCCTCCCTTCCACTCCTCCCACCCGGCTTCCATT	38	Long Reads (vamos)	16bp+	12	10.8333333333333	3.35014005602241
chr13:112714235:TTTTCCTTCCCAATTAGCACCGA	23	Long Reads (vamos)	16bp+	2	1.98648648648649	0.0135135135135135
chr13:112715324:TCCCCACACCTGGCCCACC	19	Long Reads (vamos)	16bp+	22	20.1605839416058	15.1357878917991
chr13:112715546:CCCCACCTGCCTGATCCT	18	Long Reads (vamos)	16bp+	3	3.46017699115044	0.25063211125158
chr13:112719085:GTGTGACTTTGAATTGCGTCAAATGCCATCTCGGTGAACAGTTGGAGGGGCCCTCAGGATGCCCTGTGACGCGCAG	76	Long Reads (vamos)	16bp+	2	2	0
chr13:112719643:ACTTCAGGTT	10	Long Reads (vamos)	7-15bp	2	2.35164835164835	0.230525030525031
chr13:112722279:GGGGAGGAGGGTGGGCCCGG	20	Long Reads (vamos)	16bp+	2	2.45901639344262	0.250372578241431
chr13:112724086:CCCCATCGCCCCCTTCAC	18	Long Reads (vamos)	16bp+	7	6.53389830508475	0.285165869911633
chr13:112726138:ATGCAGGGAGAGGGGCCATGGGGCACCATCTGTGTGCAGGGAGAGGGGCTGGGGGCACAGCGTGCATGCAAAGAGAAGGCCTGGGGGCACTGCATGCGTGCAGGGAGAGGGGCTGTGGGGAAACACAGTCTGC	133	Long Reads (vamos)	16bp+	2	2	0
chr13:112728230:TGGAGGGGCCATGAGACCATGCGGCCCACCTCCCTGTGTTACCTGTATGTACCACGTTGTCAGTATCCACGCG	73	Long Reads (vamos)	16bp+	7	7	0
chr13:112729346:CACTGAGGCAGCGCAGTCCCCACCTTGGCATTGCAGGCCCGGAGTGTCTTACTCATCCGAGTGTGAACAATGTTGGAAGG	80	Long Reads (vamos)	16bp+	5	4.73214285714286	0.197876447876448
chr13:112731165:CTCCAGTGATCCACCCTCCTCAGCCTCCAAAATG	34	Long Reads (vamos)	16bp+	2	2.01408450704225	0.0712273641851107
chr13:112731303:TTAGCTTTATTACTAAAGAAAACAGA	26	Long Reads (vamos)	16bp+	2	1.97183098591549	0.0277665995975855
chr13:112732414:TCTCTCTCCAGCTCCA	16	Long Reads (vamos)	16bp+	6	6.02608695652174	0.0607170099160946
chr13:112735955:CCTCCGTATGCGCATGCTCAGAGCAGGTGCAGGG	34	Long Reads (vamos)	16bp+	2	2	0
chr13:112740148:ATATATATATAGATATCTATAT	22	Long Reads (vamos)	16bp+	2	1.97619047619048	0.0235226620768789
chr13:112741216:AGCTGTAGTCGGGAGGGTTGGGCAGCCACACCAGGGATGGAGAAGGTGGCCTGGTCCCTGCGGGGCTGTGGGGCAGA	77	Long Reads (vamos)	16bp+	3	2.98979591836735	0.0102040816326531
chr13:112741874:TGCTCCCCTTCCCCACGGAAGAG	23	Long Reads (vamos)	16bp+	9	8.91729323308271	0.0764411027568922
chr13:112743349:AGGTTCCTGCTAGCACTGACGGCATAGGCAGGTGTTGTAGGTTCCTGCTAGAGTGTGATAACCTGTGCGATGTTGC	76	Long Reads (vamos)	16bp+	5	4.98837209302326	0.0116279069767442
chr13:112744166:CTGTCCTCCCAGCACCCGGTTTGGGACGGTCTGGGAGGGTGTGATGGAGTGCAGTGTTCTGTATGTTGATGTGTGTTGACGGATTTCT	88	Long Reads (vamos)	16bp+	3	2.98611111111111	0.0138888888888889
chr13:112746309:TCCGGTTCCCCACGTCCTCACCGGGTAACTGGGGT	35	Long Reads (vamos)	16bp+	5	5.16379310344828	0.155547226386807
chr13:112747936:TCCAAAATCCCAAA	14	Long Reads (vamos)	7-15bp	2	2	0
chr13:112749649:AGGGAAGGAGAGTCTCCATCCTCCCACGTGGGGACACGCCTGCTGAAGGATGCGGGGTTGAGTCCCCTTCAGCCTCTCGTGAATTTCTGTCTT	93	Long Reads (vamos)	16bp+	12	11.7076923076923	0.611568276684556
chr13:112755548:CCAGAACCATTTCCGGTCACGGAAGCGGCACTCAGAGCGGCTC	43	Long Reads (vamos)	16bp+	12	11.4887218045113	1.26691729323308
chr13:112756791:CAGCACGGGGCCTGCTCC	18	Long Reads (vamos)	16bp+	7	7.07751937984496	0.290818798449612
chr13:112758408:TTTCTTTTTT	10	Long Reads (vamos)	7-15bp	3	3.4	0.465671641791045
chr13:112761542:TTCAGGAATGCCCTGGGGTCTTGGAAGCACCCCTGAGGATAAAGGGGACATCGTGCACATAGGTTTGGGTACTATCTCGGA	81	Long Reads (vamos)	16bp+	2	2.11016949152542	0.492032449659568
chr13:112766069:GATGTGCCCACCTGCTTGAGGAAGGAATAGTGGTGGAGACGGACTTCTTATTCTTCA	57	Long Reads (vamos)	16bp+	2	2	0
chr13:112766784:GGAGATGTGGGGGTGTTGGGGGCCCCTGTGGGAAGGTGG	39	Long Reads (vamos)	16bp+	17	12.2790697674419	59.405886627907
chr13:112773201:CCTGC	5	Long Reads (vamos)	4-6bp	5	4.98913043478261	0.428451982799809
chr13:112773862:CCTCCAC	7	Long Reads (vamos)	7-15bp	4	3.93670886075949	0.136968516715352
chr13:112778565:GAGTAGCCGCTGGAGTGAG	19	Long Reads (vamos)	16bp+	52	51.8059701492537	1.33049040511727
chr13:112785888:ACATGGGGTAAACTGTGCTTTCCAGGTAATGCGGAACGCACGTGCCTGCGTTCAGACTCCGTTTATCTTCACCGTCCTTCAAAATGGATGAGCTAAACCCAGGCACACGCGTGGACGGGCTGC	123	Long Reads (vamos)	16bp+	7	6.69465648854962	1.18297122724604
chr13:112786842:CTGTGGAGACCTACTTAATTCACACCGGGTGTCCTGATGTGTAGACCC	48	Long Reads (vamos)	16bp+	83	84.8840579710145	28.3368242885856
chr13:112801012:AAAAGCCCTACAGCTGACGTCATACTTAATGGTGAAAAACGAGATGGTTTCACCCTAAGATTGGAAAAAAGGCAAGAAATCCCTTATCACTGTTCTTATTCAGCATTGTACTGGAAATCCTAGCTAATACAGTAAGAGTAGAAATGGGAAT	151	Long Reads (vamos)	16bp+	2	2.3	0.285321100917431
chr13:112802425:CACCCAGATAGTCAACCCAT	20	Long Reads (vamos)	16bp+	2	2.01333333333333	0.0133333333333333
chr13:112803676:CCCTCGTTCCCCTCCTTCCCTCCTTCACCTCCCTCCCCCCATCCCCTCTCTG	52	Long Reads (vamos)	16bp+	11	12.3970588235294	81.1300653594771
chr13:112808174:TCGGCCCGGCTGTGCCCCATCCCTGGCTGTGTCCCCTCCCA	41	Long Reads (vamos)	16bp+	2	2	0
chr13:112811161:CACACACAGCCTCCCTCTGCCAGCATCCCACACCAGGATTGGTGGAATATAAAATCATTATCACTGCCCCCATCCC	76	Long Reads (vamos)	16bp+	4	4.03636363636364	0.127105921601334
chr13:112815132:CCCTTCAGACACACAGTCCAGATCTGCGATACCTTCCACA	40	Long Reads (vamos)	16bp+	10	10	0
chr13:112818070:GCTTGGTGACGGGGCGGTGACCGTTGGTGC	30	Long Reads (vamos)	16bp+	11	10.953488372093	0.0603197674418605
chr13:112825935:AGAGCAGGACTGTGTGCAAACCCAGACCTGTGTCCACTGACCCT	44	Long Reads (vamos)	16bp+	6	6	0
chr13:112828059:GGAAAGCGCCCAGCAGCGTTGAGTGGGG	28	Long Reads (vamos)	16bp+	20	19.9558823529412	2.7239651416122
chr13:112828984:CACTTCGTGCACCTTCTCTGTGTCCTGTGCA	31	Long Reads (vamos)	16bp+	2	2.01333333333333	0.0133333333333333
chr13:112831810:CACACATGCAGACACACGCACTCACACATGCCCAGACACTGTGTGCACACACAGACACACATG	63	Long Reads (vamos)	16bp+	3	3.00813008130081	0.00813008130081301
chr13:112838297:TCACGTGGTTTTCCCCGTAGCAGTCGAATCTAGCTGTTGAGCCATGGCTGGAACATGCTGCCCGTGACCTGCGGGGCTGAC	81	Long Reads (vamos)	16bp+	2	2	0
chr13:112838487:CACCCCGGAGCTGGCCCTGCCACACGCT	28	Long Reads (vamos)	16bp+	2	1.98795180722892	0.0120481927710843
chr13:112840078:CCAGCCTCAGCCTCCCCACTCTCCCGTGCCCT	32	Long Reads (vamos)	16bp+	16.5	16.8805970149254	2.90292896420155
chr13:112841074:CCTGCGCCCAGGCACAAACCAGCCGCCTGGCAGAGTGCCACGTGGCTTCGCGGACCACGGATGCTTCAGGTGCAGAGGGGGCTCTGTGTGTCGGGAGCA	99	Long Reads (vamos)	16bp+	6	5.97115384615385	0.0282860343539955
chr13:112843066:GGCTGAGTGCACATGCTCCCTCCTGTGAGATGCCCTAA	38	Long Reads (vamos)	16bp+	3	3	0
chr13:112844747:AGTCCAGTTGCCAGGCACTAGTGGTTCTAACC	32	Long Reads (vamos)	16bp+	36	30.9927536231884	97.5546916322861
chr13:112846500:ATGGGGCGTGTGTGATAACGATTGCGGTGACTGTTTAAATCCTCCTCGCTAACGG	55	Long Reads (vamos)	16bp+	2	2	0
chr13:112852904:AGGGCCAGGCCCGGTGGAGCACGCTTGTAA	30	Long Reads (vamos)	16bp+	2	2	0
chr13:112853262:ACACACACATA	11	Long Reads (vamos)	7-15bp	4	3.88181818181818	0.32535446205171
chr13:112861751:CATCTTTAATAAATCTAAAGAAAATGGGAATAAATCTAAGAAAATGGGAGAAGATATACTGTTCTAGACATGTGTCTGAAAGGAATCCTGCAAATTCTGTCTTATTGAACAGG	113	Long Reads (vamos)	16bp+	3	3	0.0289855072463768
chr13:112862653:GCAGTAATTCAGTGCGGCCCATGCAGCTTCCCAGCGGGGTCCATCACCACCTGC	54	Long Reads (vamos)	16bp+	48	46.7664233576642	32.856805495921
chr13:112872802:TGTGAGGTGTGGCTTTGTCTTCCTGAGCGG	30	Long Reads (vamos)	16bp+	55	54.3985507246377	107.015180366021
chr13:112882994:TCCCCACATCCCCTTGCCCCGTCACCTCG	29	Long Reads (vamos)	16bp+	7	6.87704918032787	0.240956509958
chr13:112884735:TGATTCACACCCAGTCCCTGCCACAGACCGTCTCAGACACGCACAGTGGGCCTGCTGCA	59	Long Reads (vamos)	16bp+	3	2.69	0.236262626262626
chr13:112888998:GGTGTCCTCAG	11	Long Reads (vamos)	7-15bp	6	6.02479338842975	0.0410468319559229
chr13:112892959:CCACACACCCTCCTCCCGG	19	Long Reads (vamos)	16bp+	2	2	0
chr13:112893805:CCAGCTAGGGCGATC	15	Long Reads (vamos)	7-15bp	4	4.07017543859649	1.55255395124981
chr13:112894162:GGGAGAGG	8	Long Reads (vamos)	7-15bp	3	2.87179487179487	0.113220113220113
chr13:112894247:CCCGC	5	Long Reads (vamos)	4-6bp	13	12.5869565217391	1.86464614408124
chr13:112895805:TTCACCGGGCTGTGCAGGGGCCCAGGCGTCCCCGAT	36	Long Reads (vamos)	16bp+	3	2.98717948717949	0.0128205128205128
chr13:112904127:GGTTAAGGTTAGGGTTAGG	19	Long Reads (vamos)	16bp+	4	3.9009009009009	0.0900900900900901
chr13:112905394:GGAATAGATGTGGGTTGTTACAGATTG	27	Long Reads (vamos)	16bp+	2	1.98591549295775	0.0140845070422535
chr13:112907370:GTGTTTCCAGCATGGGTCAGTCGCGGCTTGGTGGAGAAT	39	Long Reads (vamos)	16bp+	3	3	0
chr13:112908714:TTTTTTTTTTG	11	Long Reads (vamos)	7-15bp	4	4.23703703703704	0.27175234936429
chr13:112912777:ATGTATGGGGTGTGCCTGTGTGTGTGTCTGTAGTGTATCTGTGTCTGTATGGGGTGTGTCTGTGTGTGATTGTGTGTGTGTCTGTGGTGTATCTCTGTGTATGTATGGGGTGTGTCTGTATGATTGTGTGTGTCTGTGGTGTATCTGTGTCTGTATGTATGGGGTGTGTCTGTGTGATTGTGTGTCTGTGGTGTATCTCTG	201	Long Reads (vamos)	16bp+	4	4	0.10126582278481
chr13:112916709:AGTGGTCCTCAG	12	Long Reads (vamos)	7-15bp	3	2.96551724137931	0.0335832083958021
chr13:112918554:GCCTGGGGGATGCA	14	Long Reads (vamos)	7-15bp	2	1.99047619047619	0.00952380952380952
chr13:112921176:AAAAC	5	Long Reads (vamos)	4-6bp	11	10.8984375	0.580155019685039
chr13:112926110:CACAACGGAGTGCTGCACGGCCTGGTCTACATA	33	Long Reads (vamos)	16bp+	14	14.2537313432836	0.43137694983728
chr13:112933031:AAAT	4	Long Reads (vamos)	4-6bp	7	7.30088495575221	0.462231352718078
chr13:112934555:TGC	3	Long Reads (vamos)	2-3bp	9	12.9318181818182	27.2853920888272
chr13:112937668:CTGATTGGGTGATGCAGCTGAGCC	24	Long Reads (vamos)	16bp+	2	2	0
chr13:112937731:AGGTGAGCGCTGAGGGGTTGGTTC	24	Long Reads (vamos)	16bp+	34	33.8905109489051	1.53939458995277
chr13:112943958:GGGAAGGGTCCCGGGCCGTGAGGGGAGGGGAAGATCCTAGGCCGTGAAGGGAGGGTCCTGGACTATGAAGGGAGGCTCCTGGGCTGTGAGGGGAGAGTCCCGGGCCGTGA	110	Long Reads (vamos)	16bp+	3	2.81481481481481	0.152777777777778
chr13:112950121:AAAATTAAAAATACAATACCATTT	24	Long Reads (vamos)	16bp+	2	2	0
chr13:112957536:CGCCAGATAGA	11	Long Reads (vamos)	7-15bp	3	2.97183098591549	0.0277665995975855
chr13:112961081:TCTGCTATGCCTCCACGTTGCA	22	Long Reads (vamos)	16bp+	1	1.75238095238095	0.745787545787546
chr13:112961976:ACATGCACACAC	12	Long Reads (vamos)	7-15bp	2	1.98571428571429	0.0142857142857143
chr13:112962018:GCTCACACCCAGGCATGCACACACACGCACGGACACGCACATGCATGCACACACA	55	Long Reads (vamos)	16bp+	1	1.27966101694915	0.203172533681008
chr13:112962177:CACACACATGCACAAACATGCT	22	Long Reads (vamos)	16bp+	4	4.10483870967742	0.127130868082874
chr13:112967726:ATGCCCTGTTGGACTCTGGAATGCTGGTGCATTGTTGCCAAATGCCGGAATGGTACACGG	60	Long Reads (vamos)	16bp+	5	5.06015037593985	1.04180906812486
chr13:112968873:GACCTCGGCGGTGACACGAATTTCTAGGT	29	Long Reads (vamos)	16bp+	2	1.98837209302326	0.0116279069767442
chr13:112975626:CAGGGAGCCGCTGCCGTGGTCATCCT	26	Long Reads (vamos)	16bp+	2	1.98571428571429	0.0142857142857143
chr13:112980628:CCGCCTTCCCCTTTCCC	17	Long Reads (vamos)	16bp+	3	3.41221374045802	0.459541984732824
chr13:112980951:TGGGGACCCCAACACATCCCCTTCCTGTGCAC	32	Long Reads (vamos)	16bp+	9	8.97794117647059	0.0365468409586057
chr13:112988490:CCTGAGCAGGACATGGAGCTACCACGCCCGAGTCCTC	37	Long Reads (vamos)	16bp+	32	32.1594202898551	1.85761134031524
chr13:112991235:GGACCTGATTCGCTGTGTTTTGGGGGGCATCTCCCA	36	Long Reads (vamos)	16bp+	6	6	0
chr13:112999856:GAGTCGGCTGGGAATGAAGATGCCTGCAGGCCCCAGAGCACAGGCAGGGCTGAAGTGCGGGCGGC	65	Long Reads (vamos)	16bp+	3	2.74157303370787	0.216547497446374
chr13:113000898:TGACTCCAGCACTGGGTGTGATATTCTCAGGAGATGTGCGT	41	Long Reads (vamos)	16bp+	2	2.1875	0.175
chr13:113003160:GTAAGCAGGGGTAGGTGGCCCCCGTGGGTTTTGGGGTTGGCTTTGGGGCACCATGGAAGGCTTCGGG	67	Long Reads (vamos)	16bp+	5	4.95294117647059	0.188235294117647
chr13:113003747:GCCAGGGTCA	10	Long Reads (vamos)	7-15bp	3	2.69565217391304	0.214046822742475
chr13:113005457:GTTTGTGGTGGCCGTGGTCTGTTTGTGGTGACCATGGTTGGTTCTGGGTGGCTGTGGTC	59	Long Reads (vamos)	16bp+	4	3.93406593406593	0.0622710622710623
chr13:113011420:GGACGGTGGACAGGCGGTGTGGACGGTGGACACTGTGATGC	41	Long Reads (vamos)	16bp+	39	35.6521739130435	111.61536020311
chr13:113013894:TGCTGACCCCATGCTCCGAGCTGA	24	Long Reads (vamos)	16bp+	9	8.92241379310345	0.228710644677661
chr13:113015435:AGGGTGCCCCGATGCTGAGG	20	Long Reads (vamos)	16bp+	4	3.97520661157025	0.0243801652892562
chr13:113016606:TGCTGCCCCCGCGTCATA	18	Long Reads (vamos)	16bp+	2	2.024	0.039741935483871
chr13:113020765:TGTATGTGTAGATGTGTGTATGTATAGTGTGTGCGTGTGTGAATGTGTAGCGATGTATGTTTGCA	65	Long Reads (vamos)	16bp+	4	3.68478260869565	0.218227424749164
chr13:113022197:CTCCACCTCTGTGTCCACCATCCACTCCAAGCTCCCAGGCTGC	43	Long Reads (vamos)	16bp+	2	2.03947368421053	0.118421052631579
chr13:113024794:GGGGCAGAGTCTCTGTGAGGTTTCATCATGGTGGGGTCCCCGTGACTGTGGGTC	54	Long Reads (vamos)	16bp+	28	27.3795620437956	12.3695792185487
chr13:113028181:GGAGTCCCTTAGCTACCCACATCCCTTTCTCAAGATTTTTCTAGAATCTGC	51	Long Reads (vamos)	16bp+	2	2	0
chr13:113028961:TGTGGGGTGTGG	12	Long Reads (vamos)	7-15bp	4	3.54098360655738	0.2834304294811
chr13:113030198:GGTGTCCGCCGACGCCCGGTGTGGACTCTCA	31	Long Reads (vamos)	16bp+	15	15.2932330827068	0.314878104351789
chr13:113031024:AGAGACAGAGACAGAGAGTGACAGAGAGACAGACAGAGACAGAGAGAGACAGAGAGAAGAGACAGAGAGTGACAGAC	77	Long Reads (vamos)	16bp+	6	6.84615384615385	2.14854111405836
chr13:113031561:AGAATGCAGGGTGGAGGG	18	Long Reads (vamos)	16bp+	2	1.98019801980198	0.0196039603960396
chr13:113032933:TGGACCCCGTGGCGTGAG	18	Long Reads (vamos)	16bp+	44.5	44.5869565217391	130.463186290067
chr13:113034525:CCCTCACCCTGGTCTCACCCTCACCCTGGTCTCACCCGCGCCCTTGCCCTTGCCCTGGTCTCA	63	Long Reads (vamos)	16bp+	3	2.99029126213592	0.00970873786407767
chr13:113034864:GAGGTGAGGAAGGTCTGCCC	20	Long Reads (vamos)	16bp+	3	2.93150684931507	0.0646879756468798
chr13:113038842:TTGATTTATTTA	12	Long Reads (vamos)	7-15bp	3	2.63461538461538	0.234129947722181
chr13:113039417:AAAAAGCAATTATCA	15	Long Reads (vamos)	7-15bp	2	1.98850574712644	0.0114942528735632
chr13:113041401:GGGGGATCACGTGGCCCTGCCCCCATGACCACAGTCAGTAT	41	Long Reads (vamos)	16bp+	5	5.008	0.0241290322580645
chr13:113042094:TGCCTGCACCCCGTTCCCACACATGCCCTG	30	Long Reads (vamos)	16bp+	3	3.03157894736842	0.0309070548712206
chr13:113046412:CCCAGTGAAGTCAGATTCT	19	Long Reads (vamos)	16bp+	2	1.98888888888889	0.0111111111111111
chr13:113047745:GCTCATGCCTCACTACATGTGCCCCGTCCCCTCT	34	Long Reads (vamos)	16bp+	7	6.51639344262295	0.251795149708712
chr13:113050153:TGTGTGACTGTGTGTGTGTGCGAGCGAGTGGGAGTGTAAGTGAATGTGAGAC	52	Long Reads (vamos)	16bp+	3	3.00877192982456	0.0087719298245614
chr13:113050626:GGCGGGGGGAGGGGGGGGCGGT	22	Long Reads (vamos)	16bp+	5	5.06015037593985	0.602415128730918
chr13:113052783:CACACAGACACATCACACAGACACAAAACACAT	33	Long Reads (vamos)	16bp+	3	3	0.0238095238095238
chr13:113052885:CACATAAACACACACACATAT	21	Long Reads (vamos)	16bp+	2	1.9873417721519	0.0126582278481013
chr13:113061678:CCCTTCCCCTCCCCTCCCTCTCC	23	Long Reads (vamos)	16bp+	9	9.20149253731343	3.33503534956795
chr13:113062262:TGTGCAGCTCAGAGCTCCTCTGACAGCTCCTCTCGTGATGGCG	43	Long Reads (vamos)	16bp+	3	2.98666666666667	0.0133333333333333
chr13:113063272:CACAGCCGCCCACAGCGTTCAGGCGTCCCTGTCCA	35	Long Reads (vamos)	16bp+	7	6.44166666666667	0.483963585434174
chr13:113067176:CTGGGTGGTGCACAGCTGGAGTCCCAGCTACGCGGAGGCAGAGGTCGCAGTGAGCCGAGATTGCAC	66	Long Reads (vamos)	16bp+	32	33.8394160583942	16.2387290682696
chr13:113075733:TTGTCCAGCACTGTGTCCCCTTGGGATTGGCC	32	Long Reads (vamos)	16bp+	3	2.72222222222222	0.202871410736579
chr13:113078048:CCACCACCTGTGGCCTCAGAGGCCAAGTCCTGCCCACG	38	Long Reads (vamos)	16bp+	6	5.84	0.135483870967742
chr13:113079730:TCTGAATGGAGGAGGGTCCAGGCAGAGGAGAG	32	Long Reads (vamos)	16bp+	25	27.0289855072464	16.0429493282556
chr13:113084208:CTCCTGAACCCCAGAAAAC	19	Long Reads (vamos)	16bp+	15	14.5724637681159	0.30492965196234
chr13:113084783:GCGTGATGCGCTGCCCATCCCTCACT	26	Long Reads (vamos)	16bp+	4	3.97222222222222	0.0272585669781931
chr13:113085595:AGGGTGGCAGGAGGGAGCTCCCCGGGGAGCAGGTGCGAGGGGTTTGCACCTGGCATC	57	Long Reads (vamos)	16bp+	5.5	5.47619047619048	0.315428571428571
chr13:113086141:AGGAACTGCGAGGGGGCTG	19	Long Reads (vamos)	16bp+	2	2	0
chr13:113086406:CCCCACAGCCGGGTCCACAGA	21	Long Reads (vamos)	16bp+	2	1.98571428571429	0.0142857142857143
chr13:113089218:AGGGTGGGCGTCTGTTCTCATCCAGCCCGTCCGGGTTTAACTTAGAAGTGTGTGGCCCCTCAGAAGCAGG	70	Long Reads (vamos)	16bp+	5	4.9236641221374	1.02489724016442
chr13:113089748:GGCCTCACACGGA	13	Long Reads (vamos)	7-15bp	2	1.98571428571429	0.0142857142857143
chr13:113091619:CCGACCCGGACCCTCCTTTCCCGGGCCGACGAGGCTGAGCTCCCTGT	47	Long Reads (vamos)	16bp+	2	2	0
chr13:113092312:GCCAGTGTGGCGTCGAAGCCGGGCCACTGCCCGTGGGTCATTTC	44	Long Reads (vamos)	16bp+	4	3.96428571428571	0.0348537005163511
chr13:113094697:TCTGGCAGGTCCACCCAGGCTTGGGTCTTAGGACACAGCCCCAGCTCCTCCTAACC	56	Long Reads (vamos)	16bp+	4	3.97297297297297	0.0266567937800815
chr13:113095558:CAGGCCATCACGTGAGGGCAGGCAGCCCAGTCACCGTCCTCTTGCTC	47	Long Reads (vamos)	16bp+	3	3	0
chr13:113096605:CCGTCCGGCTCGGC	14	Long Reads (vamos)	7-15bp	2	2	0
chr13:113106326:GGGGGTGGGGATGGCGTGTG	20	Long Reads (vamos)	16bp+	4	3.96190476190476	0.306227106227106
chr13:113106424:TGTGGGGTGTGGGGGATGGGGCATGGAAAGGGCGTGTGGGGTGCAGAGGATGGGGCATGGAGGTGTGGGGGATGGGGCGTGTGGAGTGTGGGGGATGGGGCA	102	Long Reads (vamos)	16bp+	4	3.93150684931507	0.0924657534246575
chr13:113107242:TGTGGGTGTCCCGGGGG	17	Long Reads (vamos)	16bp+	131	118.14598540146	692.507943323315
chr13:113111316:AGGTCACCTCACACCCACAGGACACCTCACAGAGGTCACCTCACACGGGGCACACTTCACACTCAGGTCACCTCACACCCACAGGACACCTCACAGAGGTCACCTCACACCCACAGGACAACTCACAGAGGTCACCTCACACAGGACACCTCACAAAGGTCACCTCACACCCACAGGACACCTCACACTCATAGGTCACCTCAGTCTTACAGGACAACTCACACTCACAGGTCACCTTACTCTCACAGGACACCTCACACTCACAGGTCACCTTACTCTCACAGGACACCTCACACAGGGCACACTTCACTCCCACAGGTCACCATACCTCACACAGATCACCTCATACTCACAGATCACTTCATTCTCACAGGATACCTCACACTCAGGGCACACTTCACACTCACAGGTCACACCTCACACAGATCATCTCATTCTCACAGGACACCTCCCTCTCACAGGTCACCTTACACTCA	476	Long Reads (vamos)	16bp+	8	7.17924528301887	1.90089847259659
chr13:113117585:CGCGGTGCTGGGTGGGTGCCACTCTCCCCTGTCCGAC	37	Long Reads (vamos)	16bp+	6	6.34745762711864	0.245762711864407
chr13:113119135:GAGACA	6	Long Reads (vamos)	4-6bp	8	8.0593220338983	0.534912356946255
chr13:113119651:CACACACACCGATG	14	Long Reads (vamos)	7-15bp	9	8.96153846153846	0.145796064400716
chr13:113120491:TGGGCACCATTGGCACTCACAGCAGCAAGG	30	Long Reads (vamos)	16bp+	2	2	0
chr13:113130062:ACTGAGGCCAGGCCGCGAACCCAGCACGGTGCCTGCGCAGCA	42	Long Reads (vamos)	16bp+	3	3	0
chr13:113136448:TTTTTTTTTTTTTTTTTTTTTTTTTTTTTGAGACGGAGTCTCGCTCTGTCGCCCAGGCTGGAGTGCAGTGGCGGGATCTCGGCTCACTGCAAGCTCCGCCTCCCGGGTTCACGCCATTCTCCTGCCTCAGCCTCCCAAGTAGCTGGGACTACAGGCGCCCGCCACTACGCCCGGCTAATT	180	Long Reads (vamos)	16bp+	2	2.5	0.758620689655172
chr13:113144745:CTCTGTCGCCCAGGCTGGAGTGCAGTGGCGCGATCTCGGCTCACTGCAACCTCCACCTCCCAGGTTCATGTCATTCTCCTGCTTCAGCCTCCCGAGTAGCTGGGACTACAGGCGCCTGCCACCACGCCCAGCTAATTTTTTTT	143	Long Reads (vamos)	16bp+	4	3.59183673469388	0.244056385440774
chr13:113147736:GGTCTCGGGTCTCCG	15	Long Reads (vamos)	7-15bp	3	2.97590361445783	0.0238025271818983
chr13:113148345:TATATATATATATG	14	Long Reads (vamos)	7-15bp	4	4.13392857142857	0.29721685971686
chr13:113151337:GAGGTGAGACCCTGAGGACCGAGAGCAGCAGGAGGTCACGGTGGGGAGTAAAGATGGGAAAAGTGATTCCGCCTGAGAGTGAGGGAGAGAGAACA	95	Long Reads (vamos)	16bp+	6	6.2803738317757	1.76970551930876
chr13:113152617:AGAGAC	6	Long Reads (vamos)	4-6bp	25	24.3484848484848	1.45015035854731
chr13:113153428:AGGCCTTGCTGGG	13	Long Reads (vamos)	7-15bp	2	2	0
chr13:113153993:GGGCGCGGGGGAGGCG	16	Long Reads (vamos)	16bp+	26	29.3576642335766	67.6726062687849
chr13:113155969:CCACATACAACACGGTCAGT	20	Long Reads (vamos)	16bp+	2	2.01333333333333	0.0133333333333333
chr13:113159286:CCCGCTGGCCCCATGGTCT	19	Long Reads (vamos)	16bp+	2	2	0
chr13:113161764:TCCTCCTCCTGCTCAGGTCCCCGTCCCTGCCACCTCCCCACA	42	Long Reads (vamos)	16bp+	30	33.0652173913044	136.835131704221
chr13:113164373:ACATGGACCAACACACAGAACTGTGTGCAAGGCTGTGATAAAATGA	46	Long Reads (vamos)	16bp+	2	2	0
chr13:113169901:TCTGCAGGACTCTGT	15	Long Reads (vamos)	7-15bp	2	2	0
chr13:113183485:TAAAAACTGAAAGGAAATGGTCAGTCCATACAAGCCCACAGAG	43	Long Reads (vamos)	16bp+	2	2.01075268817204	0.010752688172043
chr13:113184673:GAAGCCGTTCCAGGGGGCACAGCCCTGCAGGAGCCTGTGCTAGTGGAGGCTCTGC	55	Long Reads (vamos)	16bp+	6	5.95454545454545	0.0438871473354232
chr13:113185668:TCAACTTATTCATA	14	Long Reads (vamos)	7-15bp	3	3.01176470588235	0.0117647058823529
chr13:113186443:TGACCACATGTGAGATGGGGCCCTACGGAGTCTCACACT	39	Long Reads (vamos)	16bp+	5	4.99159663865546	0.00840336134453781
chr13:113189295:CCTCTTTTCTTACATTCCCCAGCCTCAGGTATTCC	35	Long Reads (vamos)	16bp+	4	4	0
chr13:113193003:ACTTGATCTGGACCTCCCTG	20	Long Reads (vamos)	16bp+	3	3	0
chr13:113209214:CCCTCAGGAGGGGTGCCCGCGGCACGCATC	30	Long Reads (vamos)	16bp+	2	1.98648648648649	0.0135135135135135
chr13:113209498:GGGCACGCGGGCGGGGCGGGGCG	23	Long Reads (vamos)	16bp+	4	4.02816901408451	0.0277665995975855
chr13:113211870:TGCGTCTCTCCCAGCAGTGTATGGGAGCTCCAGTTCCACTCCGCCACCAGCGTG	54	Long Reads (vamos)	16bp+	2	2	0
chr13:113214849:TGCGTGACTGTGGAGGTCACGTCCCGTGTGGCTGTGGAGATCTC	44	Long Reads (vamos)	16bp+	24	24.4090909090909	1.20541290770298
chr13:113217459:AAAACAGGATTATAATTA	18	Long Reads (vamos)	16bp+	2	2	0
chr13:113222432:AGACACGGATTGAGGCGGGGAGGGTCTGTCGTGGTCACGTTGATTTGGAAGGAGG	55	Long Reads (vamos)	16bp+	2	2.01136363636364	0.0113636363636364
chr13:113231979:CCACCACCATTACTGTCACCACTACCCGC	29	Long Reads (vamos)	16bp+	27	32.6569343065693	238.565264061829
chr13:113233526:GATAGATCAATATCACTACATAAAATGCACG	31	Long Reads (vamos)	16bp+	2	2	0
chr13:113240197:GACATTTGTGGCTGTCTG	18	Long Reads (vamos)	16bp+	2	1.98648648648649	0.0135135135135135
chr13:113249200:TCCATCCATGCTGTACCATACATGAGCGCTTTAT	34	Long Reads (vamos)	16bp+	7	6.99212598425197	0.0078740157480315
chr13:113261665:AGTGGCAGACCAGGGCGCCCACTCTGCTCTCAGGGGTAGAG	41	Long Reads (vamos)	16bp+	3	3	0
chr13:113262765:TCTGCCTCGCTTATACGTGCCCTTGCTGATGGCAGATGTCGGA	43	Long Reads (vamos)	16bp+	37	32.036496350365	116.947187634178
chr13:113274855:ATGGTCTAGTGAGTGTGATGAGCCAGAGATGTGTGTGACAGCCCTGGGGGAAAGGGGAG	59	Long Reads (vamos)	16bp+	3	2.95918367346939	0.204502419524511
chr13:113278914:TACACCCAACAATGACAGTCACATAGAAT	29	Long Reads (vamos)	16bp+	18	17.8	1.20597014925373
chr13:113281279:AG	2	Long Reads (vamos)	2-3bp	74	72.7611940298507	42.0177308944002
chr13:113284200:TTTTTATTTTTTTTT	15	Long Reads (vamos)	7-15bp	2	1.99056603773585	0.0856244384546271
chr13:113285899:GTACACTCATCAGCACGATCGTTGCCTCTCCTTGGTTAACCCTAACC	47	Long Reads (vamos)	16bp+	7	7	0
chr13:113286596:CTACAGCACTGGACGGGGA	19	Long Reads (vamos)	16bp+	2	2	0
chr13:113287334:CAGAGTGAGACTC	13	Long Reads (vamos)	7-15bp	2	2	0
chr13:113290774:TTTTG	5	Long Reads (vamos)	4-6bp	7	7.16822429906542	0.235584552988891
chr13:113291182:AAAAAAAGAAAAAA	14	Long Reads (vamos)	7-15bp	3	2.953125	0.12376968503937
chr13:113297058:GGGTCACGTGCCGCTGC	17	Long Reads (vamos)	16bp+	3	2.63736263736264	0.255921855921856
chr13:113300486:AAAAAAAAAA	10	Long Reads (vamos)	7-15bp	4	3.96350364963504	0.638364104765994
chr13:113302454:GCTGGGATTACAG	13	Long Reads (vamos)	7-15bp	2	1.98979591836735	0.0102040816326531
chr13:113309956:GGTGGCTCACACCTGTAATCCTAGCACTTTGGGAGGCTAAGGCAGACAGATCACTTGAGGTCAGGAGTTTGAGACCAGCCTGGCCAACATTGCGAAACACTGTCTCTACTAAAAATACTAAAATTAGCCAGGTGTGGTGGCGGGCACCTGTAATCCCAGCTACTCGGGAGGCTGAGGCAGGAGAATCGCTTGAACCCAGGAGGCAGAGGTTGCAGTGAGCCGAGATGGTGCCACTGCACTCCAGCCTAGGCGACCAAGTGAGACTGTCTCTAAAAAATAAAAAACACACAGCCAGGCGC	299	Long Reads (vamos)	16bp+	2	2	0
chr13:113311933:CCTTAGGGTGAGCTTTCCCGGCTGATAGAAATATGTATGGAGACATC	47	Long Reads (vamos)	16bp+	2	2	0
chr13:113313496:CCTCCTAGAGGGAGTCAGTGTGGAGATGCCCGTGTGCCTGGGGCGTGG	48	Long Reads (vamos)	16bp+	36	35.7352941176471	4.89237472766885
chr13:113319628:CCTCACCTATGAGAGGAAGGACAACACGGTAGGGCTGGGG	40	Long Reads (vamos)	16bp+	2	2	0
chr13:113322601:ATTTTGCTAACTGGGTTAAAT	21	Long Reads (vamos)	16bp+	2	1.98837209302326	0.0116279069767442
chr13:113322680:GCTGTCTCTGAGGGGTGGGGGTGCC	25	Long Reads (vamos)	16bp+	8	7.77037037037037	0.28269762299613
chr13:113323469:GAGAGAAGGACGTCAGGGAAACGGGGTTGAGGGTGGTCTCGGTGCA	46	Long Reads (vamos)	16bp+	2	2	0
chr13:113328859:CATCTCAAACCTTACAAAGCAGCCTTGTGGACTAAATTTTCCTGATTCCCTTCCCCGCCCAGAAGCCTGATG	72	Long Reads (vamos)	16bp+	2	1.95890410958904	0.0399543378995434
chr13:113329958:GTGTGCATGGGAGCCCAGGT	20	Long Reads (vamos)	16bp+	59	57.7898550724638	15.6562466941712
chr13:113332222:CACGCACGCCACACACAGGTACACACGTGCA	31	Long Reads (vamos)	16bp+	7	6.81147540983607	0.534412681208508
chr13:113333802:TTTA	4	Long Reads (vamos)	4-6bp	19	18.7333333333333	3.96190476190476
chr13:113334260:CCCACCCTGCACTGCTACGACAGCCTCCCG	30	Long Reads (vamos)	16bp+	3	2.67889908256881	0.220013591573225
chr13:113345939:GGGAGGACCTCTGTGGCAGAGAGCAGACCC	30	Long Reads (vamos)	16bp+	53.5	64.0434782608696	640.07108854332
chr13:113352226:TATATATATT	10	Long Reads (vamos)	7-15bp	20	18.7279411764706	17.7106209150327
chr13:113352876:CAGCCCCACACTCTGGGTAGGAACCCACAGCTGAAAGCAGGGACC	45	Long Reads (vamos)	16bp+	11	10.0409836065574	1.47764530551416
chr13:113353556:GCACAGAGACAAGCGCACAGCGGGATTGCCAGGGGCTGGGTGAGGACACGGGGTTCAGTGCTTAACAATGGGGA	74	Long Reads (vamos)	16bp+	2	2	0
chr13:113356255:TATTT	5	Long Reads (vamos)	4-6bp	5	5.02409638554217	0.218924478401411
chr13:113356571:ATATTTGAAAAGAAACCA	18	Long Reads (vamos)	16bp+	3	2.95049504950495	0.0475247524752475
chr13:113357040:GTGGCTCATGCCTGTAATCCCAGCACTTTGGGAGGCCGAGGTGGGCAGATCACCTGAGGTCCAGAGATCGAGACCAGCCTGGCCAACATGGTGAAACCTCATCTCTACTCAAAATACAAAAATTGGCTGGGCGTG	135	Long Reads (vamos)	16bp+	3	2.94594594594595	0.0518326545723806
chr13:113363717:ACCCACCTGCGCCCCCGGG	19	Long Reads (vamos)	16bp+	2	2.08035714285714	0.0745656370656371
chr13:113364177:GGGGCGGGGGGGGGCAGGGCGGGGGGAGGGGCGGCTGGGGGCGGGGAGGACTTGGGGAGAGAGGAGGGGCAGGAGCGGGGGA	82	Long Reads (vamos)	16bp+	2	2.5304347826087	0.619679633867277
chr13:113366182:CAGCTCCCACCTGGGA	16	Long Reads (vamos)	16bp+	3	2.98666666666667	0.0133333333333333
chr13:113367844:GTGACCAGTTCTGGTTAAGTCTCCTCCAGGGCCCTGACCATGGGCCCA	48	Long Reads (vamos)	16bp+	4	3.77777777777778	0.174603174603175
chr13:113371391:TCCTGAGACCCCTCCCTCC	19	Long Reads (vamos)	16bp+	75.5	73.6739130434783	1152.19216121866
chr13:113372063:TATT	4	Long Reads (vamos)	4-6bp	14	14.0579710144928	4.74114037871575
chr13:113375027:CTGATGGAGTCTGATGGGGACTGACAGGAACTAATGGGGTGTGATGGGGTCTGATGGGGACTCATGGGGTCTGCTGGGGA	80	Long Reads (vamos)	16bp+	14	14.495867768595	1.11873278236915
chr13:113377148:TTTTTTTTTTTTTTTTTTTTGAGACAGAGTCTCGCTCTGTCGCCCCAGGCTGGAGTACAGTGGCTCAATCTCCGCTCGCTGCAAGCTCCACCTCCCGGGTTCACGCCATTCTCCTGCCTCAGCCTCCTCAGTAGCTGGGACTACAGGTGCCCGCCACCACGCCCGGCTAATTTTTTGTATTTTTAGTAGAGACGGGGTTTCACCGTGTTAGCCAGGATGGTCTCCATCTCCTGACCTCGTGATCCGCCTGCCTCGGCCTCCCAAAGTGCTGGGATTACAGGCGTGAGCCACCGCGCCCGGCCATGCTCTTATCTTAACCCAGACACACCTCTTTGTATTGATTCCAGGTCTTT	353	Long Reads (vamos)	16bp+	2	1.95833333333333	0.0404929577464789
chr13:113378966:ATCAATGTTCCAAGCAGGGCACGGGCAGGGCCTGGCTGGTCAGCGCCATTTCTGTCA	57	Long Reads (vamos)	16bp+	6	4.74561403508772	2.31524607980127
chr13:113381200:TGACCTCTGGTGACCACAAACC	22	Long Reads (vamos)	16bp+	2	2	0
chr13:113393598:CAGACACAGCCCTCCACAACACAGGGACCCACCCATGCACACACGCGTGTGCACACACACCAAG	64	Long Reads (vamos)	16bp+	3	3.0188679245283	0.0567834681042228
chr13:113394042:CCCGGCGGCT	10	Long Reads (vamos)	7-15bp	3	2.94444444444444	0.0903426791277259
chr13:113395679:CAGTATGTGGTCCGATACAGCACGTCTGCTGTGGGTTTTGATGGGGGCGCCCCTGTGTG	59	Long Reads (vamos)	16bp+	2	2	0
chr13:113400127:TTTCT	5	Long Reads (vamos)	4-6bp	7	7.07462686567164	2.14476489731792
chr13:113403859:TTTCTGGGCCTGTTCCCGAGCCCGTTCCTGAGCCCCTTTCTGGGCCTGTTCCCGAGCCCGTTCCTGAGCCCCTTTCTGGGCCTGTTCCCGAGCCCGTTCCTGAGCCCCCTTCTGGGCCTGACCCTGAGCCTCTATCTGGGTCTGCTCCTGAGCCTGTTCCTGGGCCCGTTCCTGAGCCCCTTTCTGGGCCTGACCCTGAACCCGTTCCTGAGCCCCTTTCTGGGTCTGTTCCTGAGCCC	239	Long Reads (vamos)	16bp+	3	3.04	0.442828282828283
chr13:113404430:TTTCTGGGCCTGTCCCTGACTGTGTCCCTGGGTCCCACCCTGAGCCTGTTCCTGTGCCTGCCCCTGGGCCTCTATCTGGGTCTGCCACTGGGCCTGTTCTTGAGCGTGTCCCTGAACCTGTCCCCGGTCCCATTCCTGAACCTG	144	Long Reads (vamos)	16bp+	3	2.99090909090909	0.00909090909090909
chr13:113412679:GCTCGGTTCACCCACCGCCAACAGCGCCCCGCAGA	35	Long Reads (vamos)	16bp+	23	22.6086956521739	95.0282450015868
chr13:113414425:CTCAGCCCCCGGCTTCCCTCCCCTCTACAG	30	Long Reads (vamos)	16bp+	2	2.39823008849558	0.241782553729456
chr13:113417473:CCCAGATCAGGCGCGGTCCCTGCCTTTGTCTGTCTGT	37	Long Reads (vamos)	16bp+	3	3	0
chr13:113417712:TTCTGTGTGTTAACTGGAAATGCGTTTACACACCAGGGATTTTAACCAGGGAAGC	55	Long Reads (vamos)	16bp+	2	2.44247787610619	0.248893805309735
chr13:113418975:TCCC	4	Long Reads (vamos)	4-6bp	46	50.0223880597015	1173.19498372798
chr13:113419098:CTTTCTTTTTTCTTT	15	Long Reads (vamos)	7-15bp	2	4.80733944954128	227.286612300374
chr13:113420824:ACCCCCAGGACATGCCTATCCCCAGGACATCCCT	34	Long Reads (vamos)	16bp+	19	18.6569343065693	0.521146414770288
chr13:113424661:CATCCATCCACCCATCCATT	20	Long Reads (vamos)	16bp+	40	37.7611940298507	215.356076759062
chr13:113430707:GTGGCACTAGTGGTGGCGGTGACA	24	Long Reads (vamos)	16bp+	3	2.96938775510204	0.0299810645907848
chr13:113431325:GAGACAGGCCGCA	13	Long Reads (vamos)	7-15bp	2	2.03658536585366	0.0356820234869015
chr13:113434241:GGTGTACCCCGGGACCCGGCACCCAGGTGTAGAGTGAACATA	42	Long Reads (vamos)	16bp+	89	85.007299270073	178.683769858308
chr13:113441696:TGTCCCGCCACTTGGGTCCGTGTCTCTATCATGCTCCGCCCCGCCGTGTGGGTCTGTGTCTCTATCACGCTTTACTCCACCACACGGGTCCGTGTCTCTGTCACGTTG	108	Long Reads (vamos)	16bp+	2	2	0
chr13:113444049:AGGAGGGGCCCCGCCTGTGTTCCTTGAACAGACGCTCGTGCTGGCTGGGCTGACC	55	Long Reads (vamos)	16bp+	4	4	0
chr13:113445862:CCATGGCTGCAAACCCCTGGAGAGAGCACGCGCGTGTAGGGA	42	Long Reads (vamos)	16bp+	3	3.14678899082569	0.45973496432212
chr13:113445987:GGCTGCACACCCCCCAGAGAGAGTGCTTGGGGCCCAGC	38	Long Reads (vamos)	16bp+	2	1.97979797979798	0.0199958771387343
chr13:113446139:CAGGGCCCAGTGGCTGTGAACCTCCCAGAGAGAGCACT	38	Long Reads (vamos)	16bp+	5	4.84158415841584	0.214653465346535
chr13:113446753:CGTCTACACGCACGGTGTTGTGTGTGCATGG	31	Long Reads (vamos)	16bp+	26	26.5547445255474	0.910583941605839
chr13:113449139:CCCAGTCAGAGAGGCTCACCCGGAAGGAGGCAGC	34	Long Reads (vamos)	16bp+	14	13.9776119402985	0.337840870833801
chr13:113462267:TAAA	4	Long Reads (vamos)	4-6bp	10	9.9327731092437	0.690357498931776
chr13:113463717:ACACACACAG	10	Long Reads (vamos)	7-15bp	12	12.2204724409449	0.585926759155106
chr13:113465857:TATATATATAGACAGATA	18	Long Reads (vamos)	16bp+	2	2	0
chr13:113470520:ACTCCACAGGGGACCCA	17	Long Reads (vamos)	16bp+	52	51.562962962963	8.38220011055832
chr13:113472961:CCCGTACCTCTGTCCTTCTGTCCC	24	Long Reads (vamos)	16bp+	2	1.98684210526316	0.0131578947368421
chr13:113473050:CCTCTGTCCCCCGTCTCTCTATC	23	Long Reads (vamos)	16bp+	7	6.58715596330275	0.392796466190962
chr13:113483221:CATTTTGACAAGAAG	15	Long Reads (vamos)	7-15bp	2	1.98571428571429	0.0142857142857143
chr13:113485077:AATA	4	Long Reads (vamos)	4-6bp	8	8.375	1.38228155339806
chr13:113487459:CACAGCGCACGACTCCAGCTGCACAGTGTACGACTCCAGC	40	Long Reads (vamos)	16bp+	4	3.86458333333333	0.118311403508772
chr13:113488579:AGAGAGGACTGAACCCAGGTCAAATTAACAAAGGCCCAGACGTTGGCAAGAAGCTTCGAGTGCACCC	67	Long Reads (vamos)	16bp+	2	2	0
chr13:113491078:CCTCCCGG	8	Long Reads (vamos)	7-15bp	4	3.86	0.202424242424242
chr13:113491305:CCTTCCTTCCCTCCCTCCCTGGGGCTCCCCTCCCCTCTCTCCCTCCCCGGGGCTCACCTTCCCTTCTTCCCTTCCCAAGGGTCCCCTT	88	Long Reads (vamos)	16bp+	3	2.98947368421053	0.0105263157894737
chr13:113496034:AGAGAGGGAGAGAGAGAGAGAG	22	Long Reads (vamos)	16bp+	3	2.87692307692308	0.232796660703637
chr13:113497074:CAGCTGTGTGAGACCTG	17	Long Reads (vamos)	16bp+	16	18.3	15.4674418604651
chr13:113506112:AGGAGCCTGTTATGGGTGGGGAGGGTAAGGGGGAGTGGGCCGCGTGCTGCCTGGCCTGTGGAGGA	65	Long Reads (vamos)	16bp+	5	4.17171717171717	1.55184498041641
chr13:113508903:TTGGGACTGGCAGGCTTGGCGGGTGGGTCCCCCCTGGAGCTGCCGGTGTATG	52	Long Reads (vamos)	16bp+	11	12.8527131782946	12.3921996124031
chr13:113510925:AGTGGAAGCCGACTTGCTCGGAGCCTAGGCAGGACCGTGTCCCTCTGCGGGGAGGAC	57	Long Reads (vamos)	16bp+	4	4.36036036036036	0.614414414414414
chr13:113511916:CAGTATATATACACTCGGAGTCGCGGGGGCCGGGACTGGAGAGGGAGAGGGTTGGAGTGTAGATGGAGAGGGT	73	Long Reads (vamos)	16bp+	15	14.5111111111111	0.50547263681592
chr13:113514427:AGGAAGACATGAGCCTCGCTAGTATTCGGGGTGCAGGCTGATGGGACTGAGATCGACGCCATCCACACAAGCCTGCTGCCAAGCTTTGTTTTAGACCGAGTCTTGCAAC	109	Long Reads (vamos)	16bp+	3	2.54166666666667	0.608771929824561
chr13:113517797:GTGGGGACTGTGGGTGGAGGGAAGAGGGGCCCCACAGCACGGGGTTTACAGACCTCCTT	59	Long Reads (vamos)	16bp+	2	1.98571428571429	0.0142857142857143
chr13:113519615:TTGGTCACACAGTGAAGGCTCATTCCGTGTGGTGGCTTGGGTGCGTCTGCACCATTTGGACACCAAGTCTGTC	73	Long Reads (vamos)	16bp+	4	3.85567010309278	0.124785223367698
chr13:113522331:TGTTGTTGTTTTTGAGATGGAGTCTCACTCTGTTGCTCAGGCTGGATGCAGTGTCGTGATCTCGGCTCACTGAAACCTCCACCTCCTGGGTTCAAGCAGTTCTCCTGCCCAGCCTTCCGAGCAGCTGGGACTACAGGCATGCACCACCACGCCCAGCTAATTTTCATATTTTTAGTAGAGACAGGGTTTCACCTTATTGGCCAGGCTGGTCTTGAACTCCCGACATTGTGATCTGCCCGCCTCAGCCTCCCAAAGTGCTGGGATTACAGGCATGAGCCACCG	282	Long Reads (vamos)	16bp+	2	2	0
chr13:113525534:TATTCTAGAACAAGCCGTCGTCGTCGTAGGAGACGACAGCTCTGTGCCGGT	51	Long Reads (vamos)	16bp+	11	11.2074074074074	0.628302929795467
chr13:113528691:AGAGGGTCCTTATGATA	17	Long Reads (vamos)	16bp+	4	3.97196261682243	0.0463763004761065
chr13:113531237:CTCACCTGTCCGCAGGTCAGATGTGCTGATGGGAAGCTTGTCCA	44	Long Reads (vamos)	16bp+	3	3	0
chr13:113531395:GTGACACGGCGCCCCGTACATGCAGATCAAGAGCAGCACGCACGTGGACCTGCCG	55	Long Reads (vamos)	16bp+	6	5.99019607843137	0.00980392156862745
chr13:113532090:GCACACAGTGCTCT	14	Long Reads (vamos)	7-15bp	2	1.95833333333333	0.0404929577464789
chr13:113532729:AGTCGCAGACGTGGGCCCTGCAGCGAGCTCTGAAGGACGCTGCCTCCCTCCTGA	54	Long Reads (vamos)	16bp+	9	9.15873015873016	0.662603174603175
chr13:113533240:ATCCCTTCATTCC	13	Long Reads (vamos)	7-15bp	3	2.46	0.937777777777778
chr13:113535776:GTCTGGGGAGGGGATGGGGATGGCATTCGCTGTGTTTGCTGTGTCTATATCGGCACCTGAGTCGGG	66	Long Reads (vamos)	16bp+	3	3	0
chr13:113537953:CATGTATGCTTTGTGGTGTGTGTA	24	Long Reads (vamos)	16bp+	3	2.96842105263158	0.0521836506159015
chr13:113538062:GTGTGGCATGTGTACATGCATGAATGTGTACTTTATGTGGTGTGTGGTTTGTGTACGTGT	60	Long Reads (vamos)	16bp+	4	3.68548387096774	0.217348544453186
chr13:113541222:ACGCACACGATCGCTGATCACTGCCATGCTTTATTACCGCCGAGATGTGTGGATGAT	57	Long Reads (vamos)	16bp+	21	21.2753623188406	14.5951549772559
chr13:113543023:TGACCCCCACCTCCTCCCCCTGACCCCCTGCCCTCCTCTGTGTG	44	Long Reads (vamos)	16bp+	5	6.70161290322581	6.16227380015736
chr13:113544160:CAGCCA	6	Long Reads (vamos)	4-6bp	4	3.95061728395062	0.197530864197531
chr13:113545599:AGCTCAGGCAGGGGTGGAGTGAGCCATGTTCCCAGGGCAGCCCTGCCTTGAAGGAGCTTGCACTG	65	Long Reads (vamos)	16bp+	2	2	0
chr13:113546916:GGCACTCCTG	10	Long Reads (vamos)	7-15bp	3	2.70212765957447	0.25440402653855
chr13:113547885:CCACCAGCTCTTAGCTACTCGGCCCAAAGACACA	34	Long Reads (vamos)	16bp+	2	1.76404494382022	0.182328907048008
chr13:113552403:CACCCAGCTCAACTCGGACAG	21	Long Reads (vamos)	16bp+	2	2	0
chr13:113557006:GTATGTGTAGGTGTGTGGGTGTACAG	26	Long Reads (vamos)	16bp+	3	2.97727272727273	0.022466039707419
chr13:113557224:TGCACAGGTGTGTCCAGGTATGTGTGTGTGCAAGTGT	37	Long Reads (vamos)	16bp+	2	1.97297297297297	0.0266567937800815
chr13:113557764:CTCTCTCC	8	Long Reads (vamos)	7-15bp	21	17.1764705882353	47.4501089324619
chr13:113560081:CGCAGGTCTGGACGGGGT	18	Long Reads (vamos)	16bp+	26	21.8333333333333	27.7165450121655
chr13:113564659:ACCCTCCCCTCCCTTCAA	18	Long Reads (vamos)	16bp+	2	1.98823529411765	0.0355742296918767
chr13:113564902:CAAACCCACAGACCCGCCCCT	21	Long Reads (vamos)	16bp+	3	2.93589743589744	0.0607725607725608
chr13:113564991:CTCAGACCCACAGATGCTCCG	21	Long Reads (vamos)	16bp+	24	23.6131386861314	16.2683555173894
chr13:113565691:ACAGACCCTCCCCTCAGACAC	21	Long Reads (vamos)	16bp+	10	10.8962962962963	2.81006080707573
chr13:113568164:TATA	4	Long Reads (vamos)	4-6bp	14	14.8538461538462	4.91645796064401
chr13:113571550:AAAAC	5	Long Reads (vamos)	4-6bp	11	11.2764227642276	0.693455950952952
chr13:113572792:AAAAGAAAAGAA	12	Long Reads (vamos)	7-15bp	4	3.9375	0.421259842519685
chr13:113573705:AAAAAAAT	8	Long Reads (vamos)	7-15bp	4	3.94573643410853	0.14546996124031
chr13:113578178:TTCC	4	Long Reads (vamos)	4-6bp	31	31.0074626865672	2.38340253619122
chr13:113583669:TGCACACACACGAGTGCACACACCAGTCCCCGCTCCCTCACA	42	Long Reads (vamos)	16bp+	17	16.7226277372263	1.71661657363675
chr13:113585151:GGGGCC	6	Long Reads (vamos)	4-6bp	5	4.71428571428571	0.398351648351648
chr13:113587051:TGTGTGGTTTCC	12	Long Reads (vamos)	7-15bp	2	1.98571428571429	0.0142857142857143
chr13:113588678:GAGAGTGAGTGGTGATGGTAGATTGGACGGAGAGTGAGTGTGGTAGACTCGGG	53	Long Reads (vamos)	16bp+	7	6.79310344827586	0.16551724137931
chr13:113592731:CCTGCCCAGGTGACAGGTGTGCTGTGTGCTGATCCTCAGC	40	Long Reads (vamos)	16bp+	48	47.8978102189781	0.754186346071275
chr13:113599785:CCAGGACCATGAGAAAGAAC	20	Long Reads (vamos)	16bp+	4	3.98039215686275	0.01941370607649
chr13:113599892:AACCCAGGACCGTAAGCGAGAATCCTTGCACTTAGGGCTCCAGGACCGTGAGAGAGAATCCTTGTATGTAGGGCTCCAGAGCCGTGAGAGAGAACCCAGGACCGTGAGAGAGAATCCTTGCACGTAGGGCTCCAGGACCGTGAGAGAGAACCCTCGTGCTTAGGGCTCCAGGACCATGAGAGAGAACCCTCACACATAGGGCTCCAGGACCGCGATAGAGAACTCAGGACCGTGAGAGAGAACCCTTGCACGTAGGGCTCCAGGACCATGAGAGAGAACCCTCACACATAGGGCTCCAGGACCGCGATAGAG	312	Long Reads (vamos)	16bp+	4	3.9537037037037	0.0445655936310142
chr13:113601760:AGGGAGGAGCAGAGAGAGTTCTCCGCAGGAGTTG	34	Long Reads (vamos)	16bp+	3	3	0
chr13:113601876:AGAGCTACTCCCTCTGTAGCTCTGAGAGGAGGAC	34	Long Reads (vamos)	16bp+	2	2.3375	0.353006329113924
chr13:113601977:GAGGAGTGGACAGAGTTACCCGCAGGAGTTGAGG	34	Long Reads (vamos)	16bp+	13	12.9387755102041	0.181779928466232
chr13:113605799:AAGGCGGCGCGGTGATGAGTGTCCGCAGGGGATCCTGTGGG	41	Long Reads (vamos)	16bp+	12	11.7380952380952	0.514857142857143
chr13:113609608:TGTGTCCCCTGACTGTTACCTGGGTGGCACCAGGGGGTTGTGGCGTCTCCTTGTTCCCATGG	62	Long Reads (vamos)	16bp+	2	2	0
chr13:113610079:CGTGTGCCCCCGCTGTGTGGTTGTGCCATCATA	33	Long Reads (vamos)	16bp+	18	18.0296296296296	0.0588170259812051
chr13:113613559:GTGTGTGTGTGCATGTGTGTCTGCGTGAATGCGTGGGTATGAGTGT	46	Long Reads (vamos)	16bp+	4	3.63865546218487	0.317476142999573
chr13:113613828:TGCATATGTGTTGAGTG	17	Long Reads (vamos)	16bp+	3	2.70093457943925	0.211602891906189
chr13:113613895:TGTGAGTTTGCGTGTGTGTGCATGCG	26	Long Reads (vamos)	16bp+	2	2.01111111111111	0.0111111111111111
chr13:113614032:ATGTGTGTTGTGTGCATGAG	20	Long Reads (vamos)	16bp+	4	3.80434782608696	0.247013855709508
chr13:113614198:TGTGTGCGAGTTGAGTATGATG	22	Long Reads (vamos)	16bp+	2	2.01098901098901	0.010989010989011
chr13:113617418:CTCACCTGCAGAGCCG	16	Long Reads (vamos)	16bp+	18	17.7089552238806	0.568791381438671
chr13:113619470:CAAAAAAAAAA	11	Long Reads (vamos)	7-15bp	3	2.58415841584158	0.305346534653465
chr13:113624288:CAGGTGTCTCTCACGTGTCCT	21	Long Reads (vamos)	16bp+	88	98.2173913043478	200.390352269121
chr13:113626472:ACTTCCCTGCGCCC	14	Long Reads (vamos)	7-15bp	4	4.40944881889764	0.402449693788276
chr13:113628067:AAAGACTGTGTCTGAAGCCGTGT	23	Long Reads (vamos)	16bp+	12	12.0530303030303	0.340677770067083
chr13:113629747:AGTTCCTCGTTGTAAGTC	18	Long Reads (vamos)	16bp+	2	1.97183098591549	0.0277665995975855
chr13:113633270:TTACCAAACGAGTCAGTAAGTGTGTGCCGGGGGCCGAGAGGCTGGGGTGGCGGAGCCCAGCGGTGTGGTACGTTTCGCTCTTTTAATATCGGGAACAGTTAAAACCATACAGAAAATGCCAAGTACAGCATAAAAGAATTT	141	Long Reads (vamos)	16bp+	2	2	0
chr13:113634794:ATGTGCCTGTGTGCGTGTGTGTGTGTGC	28	Long Reads (vamos)	16bp+	4	4	0.0166666666666667
chr13:113638224:CATTTTTCAGAACGCATCTGCGGTCATGGTGCATGTGTTTTTCAGAATGCATCTATGGTCATAGCGCATGTATTTTTCAGAACGTCTGCCATCACGGCGCA	101	Long Reads (vamos)	16bp+	2	2	0
chr13:113638484:GTATTTTTCAGAACGCGTCTGCAATCACAGCGCAC	35	Long Reads (vamos)	16bp+	3	2.97368421052632	0.0526315789473684
chr13:113640730:CCAAGCAAACAGCAGAATGCAACTTTCTAAACAGCC	36	Long Reads (vamos)	16bp+	2	2	0
chr13:113647669:CTCGAGGACTCCGGGCTCACAGCCAACCTGCTGGCACGG	39	Long Reads (vamos)	16bp+	2	1.98947368421053	0.0105263157894737
chr13:113653196:GCTTCACACCTCACCCACCCGCC	23	Long Reads (vamos)	16bp+	5	4.88461538461539	0.103396603396603
chr13:113668106:GCAGGGATGGGGCGGCAGGGT	21	Long Reads (vamos)	16bp+	2	2	0
chr13:113670634:GGAGGGGACATTGGGAAGTGCACACACAGGGTTGTCCAGGAGGAGG	46	Long Reads (vamos)	16bp+	6	5.544	0.250064516129032
chr13:113670992:GTTTAAATCATTTCTT	16	Long Reads (vamos)	16bp+	2	2	0
chr13:113671740:GAGGGCTGACGGCTTCGTGGACGGTGGAGGTGTCAT	36	Long Reads (vamos)	16bp+	2	2	0
chr13:113672177:TGGTGTGTATGTGTGTGCAGTGTG	24	Long Reads (vamos)	16bp+	4	4.075	0.0867647058823529
chr13:113672338:GGTGTGGTACGTGGTATGTGTGGTATT	27	Long Reads (vamos)	16bp+	5	5.57142857142857	1.58595641646489
chr13:113723758:CGTGTACCTGTATGTGCATGCCTGCATCTTTGTGCACAC	39	Long Reads (vamos)	16bp+	4	3.98	0.04
chr13:113725259:CCAGGGGCGTGCACAGGGCGGGGCCGGTCATGCGCGGTCCTAGTTTGAGGTCAGGGGCGGGAT	63	Long Reads (vamos)	16bp+	16	16.3623188405797	11.4444091822702
chr13:113727347:TACCCATGGCAATGAGGAG	19	Long Reads (vamos)	16bp+	8	8.33846153846154	0.411687537268933
chr13:113727530:GAGTACCCATGGCGATGAG	19	Long Reads (vamos)	16bp+	54	54.1304347826087	102.727388130752
chr13:113729724:GTCCCCACAGCTGTGCCCAGACCCGTCCCTCCATCTGAGACAGTCCCTGCGGCTGTGCCCAGACCCACCCCTCCATCCCGAGACAGTTGCCACGGCTGAGCCCAGACCCGTCCTTCCATCCCGAGACA	128	Long Reads (vamos)	16bp+	7	6.67567567567568	0.221130221130221
chr13:113730964:CATTTTTGGTTGT	13	Long Reads (vamos)	7-15bp	2	1.98571428571429	0.0142857142857143
chr13:113733481:GTGTGTATGTGTGTGCACGTGTGTGTGCATGTGTGCATGTGTGCGCGTGTGTGCATGCGTGTGCGCGCACGTGTGTGCATGTATGTGTATGTGTGTGCATACGTGTGTGTGCACGTGTGCGCATGTGTATGTGTGTGCATACGTGTGTGCTCATGTATGTGTGCATACGTGTGTGCGTGTGTGTGCATGTATGTATGCATACATGTGTGCGCGTGTGTGCACGTGTGTGTGCGCGTGTGTGTATGTGTGCATACATGTGTGTGC	264	Long Reads (vamos)	16bp+	4	3.28440366972477	0.872069317023445
chr13:113737207:CCCTGGGTGAGGAGCACGTCTTCCCATAGATCCCACGTCGGCCACA	46	Long Reads (vamos)	16bp+	9	10.0606060606061	9.38561184362711
chr13:113737914:CCTTCCTTCTTTTCTTTCTTTCTTTCTTTCCTTCCTT	37	Long Reads (vamos)	16bp+	4	4.12941176470588	0.185434173669468
chr13:113740972:GAGAGGCCGTGGAGCTCAGCGTGGATGCA	29	Long Reads (vamos)	16bp+	12	11.7596899224806	0.652737403100775
chr13:113744260:CAGGGAGTGGCTCACCAGCTGCTCCTCTCTGCCCCCCGGGGAGTGGTTTCACCTGCTGCTTCCCCAACCT	70	Long Reads (vamos)	16bp+	5	4.98275862068965	0.0170914542728636
chr13:113745275:CAGCCACAGGGTGAGGCATACAGTAGGCGCTCCATCCACGCTCATCCCATCTCCCAGAC	59	Long Reads (vamos)	16bp+	12	12.184	0.780387096774194
chr13:113747629:GAATCCGCCGGGCACA	16	Long Reads (vamos)	16bp+	5	4.95283018867925	0.0453728661275831
chr13:113748696:GCACAGCCACGGGA	14	Long Reads (vamos)	7-15bp	3	2.96875	0.0305921052631579
chr13:113750618:TGTGTGTGCATGCC	14	Long Reads (vamos)	7-15bp	3	3.05882352941176	0.598205383848455
chr13:113750735:TGTGACTGCGTG	12	Long Reads (vamos)	7-15bp	6	5.73076923076923	0.306797853309481
chr13:113750870:TGCATGTT	8	Long Reads (vamos)	7-15bp	5	5.4453781512605	0.367753881213502
chr13:113751190:GCATGGGCACGTCTGTCTCTGTGGTGTGAGTGCATGTGTGT	41	Long Reads (vamos)	16bp+	5	4.77952755905512	0.30021247344082
chr13:113751902:CTTTCGGGTTCTGCCGGCTCCGTGGCCGAGGAGGCGGTTT	40	Long Reads (vamos)	16bp+	25	24.9565217391304	19.9105046017137
chr13:113756362:ATCTGCACACAGGACTCACGGTGTCCGTGT	30	Long Reads (vamos)	16bp+	12	11.5461538461538	0.24979129397734
chr13:113757754:TACTCGCTGCCG	12	Long Reads (vamos)	7-15bp	3	3	0.021978021978022
chr13:113759526:CTGTCT	6	Long Reads (vamos)	4-6bp	15	14.837037037037	1.3314538419016
chr13:113760567:TCTGGGGGTGGATTATGGTCTTTCTGCTTTGGTGTG	36	Long Reads (vamos)	16bp+	17	16.763358778626	0.505108631826189
chr13:113766055:GCCTGACGCCCTCCTGA	17	Long Reads (vamos)	16bp+	2	1.98648648648649	0.0135135135135135
chr13:113768494:GCCCCCTCTGTGCCTGGCCCAGGT	24	Long Reads (vamos)	16bp+	3	2.85714285714286	0.123809523809524
chr13:113771191:GTCTCTGTAGATTCCTACTCTGGGCCTGCCTGCGGAGGGAGTAATGTGTGATATGTG	57	Long Reads (vamos)	16bp+	2	2.01408450704225	0.0140845070422535
chr13:113771679:AAT	3	Long Reads (vamos)	2-3bp	12	11.6333333333333	0.889635854341737
chr13:113778335:CTGCTGTAATGATATGACGATGATCACCTGTGGTACTGTGGCGTCTTCTCCCGGGTGAGTCTCGATTTCAC	71	Long Reads (vamos)	16bp+	6	5.98936170212766	0.0106382978723404
chr13:113778823:ACTGACCCATAGAGAA	16	Long Reads (vamos)	16bp+	2	1.97802197802198	0.0217338217338217
chr13:113779391:TTTTGGGGCCATAGAGGGAGCATCTGCTGATACATCTAGGAGTGGAAGAGGTGGGTTTGTTCCTGGAAGCGCTCTCTG	78	Long Reads (vamos)	16bp+	3	3.01408450704225	0.0140845070422535
chr13:113783571:TCAGACGTGGAGAAA	15	Long Reads (vamos)	7-15bp	2	1.98936170212766	0.0106382978723404
chr13:113783839:GAAGGGATTTCGGAG	15	Long Reads (vamos)	7-15bp	2	2.06730769230769	0.063386855862584
chr13:113784548:AGAAGAAGGAGG	12	Long Reads (vamos)	7-15bp	3	2.97345132743363	0.0260745891276865
chr13:113786222:CTGTCATCACTGTCATTGCCATCATCACCATC	32	Long Reads (vamos)	16bp+	3	3.02061855670103	0.0204037800687285
chr13:113788026:GCAGAGGGGAAGGCGGAGGGGGTGGGGATGG	31	Long Reads (vamos)	16bp+	14.5	15.1287878787879	19.1054244737451
chr13:113789687:AACTGACTGGACACATGGACATCCTAGCTGTG	32	Long Reads (vamos)	16bp+	37	32.4202898550725	29.0629429810642
chr13:113793396:AGAAGAAAGGTGCCAGCAGGTGGGAGAACCATCTCTCTGTGACTCACGCAGGGACCGTGCCGGTCTGGGACCCACC	76	Long Reads (vamos)	16bp+	3	2.58196721311475	0.245291965858285
chr13:113795422:CACACACCACACAACACACAGAGCACACAGCACACACACCATAAGAGTACACAGCACACAACACACAGAG	70	Long Reads (vamos)	16bp+	15	14.9565217391304	0.0418914630276103
chr13:113800082:TGTGTGTGTGTGGGGGGGGGGGTAGGCGGGAGGCATGCCATGTGTGTATGTGGGGGGGAGGCATCCTGTGTGTGTGTGTGTGGAGGTGTCC	91	Long Reads (vamos)	16bp+	3	2.80898876404494	0.179009193054137
chr13:113800902:CCTGAGGGAGGTGAGGGGCGCTGGGAACCCCC	32	Long Reads (vamos)	16bp+	3	3.29838709677419	0.438696564384999
chr13:113803887:TCACCGTGTCCCCGGGTCG	19	Long Reads (vamos)	16bp+	7	5.48818897637795	3.64866891638545
chr13:113804561:ACGCCGGGCCGGGGTTAGCTCCAGCCTGGGTATAAACGC	39	Long Reads (vamos)	16bp+	7	7.1865671641791	3.310795645831
chr13:113807251:GATGTGGGGGTGGTCCTCCCTGTCACACGTGGGCTTACGG	40	Long Reads (vamos)	16bp+	15	14.5072463768116	3.60943615783349
chr13:113808460:AGGGGTTACTCTGTGGTTCCTGGGAGTTTACTCTGTGGTTCCTGGATGTTTACTCCATGGTCCTGGGGGTTTACTCCCTGGTTCTTGGGGATTTATGCTGTGGTTCCTGGGGGTTTACTCTGTGGTTCCTGGGGGTTTAACTCTGGTTCCTGGGGGTTTACTCTGTGGTTCCTGGGGGTTTACTCCATGGTTCCCGGGGGTTTAACTCTGTGGTTCCTGGGGGG	224	Long Reads (vamos)	16bp+	5	5.22413793103448	0.175412293853073
chr13:113811128:GTGGCCCTGGGTCTGTGGGGTGGGGGCCCGTGAGA	35	Long Reads (vamos)	16bp+	15	15.3676470588235	2.16013071895425
chr13:113812754:CAGGTCCCGGGTGGGTCA	18	Long Reads (vamos)	16bp+	15	18.1014492753623	154.588173066751
chr13:113813510:ACACAGCCTCCTGCCCCCTCTGCTGCCCGGGAGCCTCCCTCTGTCCGATGGAGGGTCTC	59	Long Reads (vamos)	16bp+	2	1.96	0.0389189189189189
chr13:113814853:GGGGCAGGGGGTGCTGGGGGGTTTGGGGGTGCTGTGGCCCC	41	Long Reads (vamos)	16bp+	2	1.98412698412698	0.0157460317460317
chr13:113815207:GTCCGTCCACGTGGGGTCACCGGCCACGGAGAGAGGAAGGGACATGGGTGACG	53	Long Reads (vamos)	16bp+	4	4.13793103448276	0.213311948676824
chr13:113815986:GAGGTGCAGTCACTGCTCAGGGACACGGGTTCTTTTCGGGGAGACAAGCGTGTTCGCAGCGTGTTCTGGATGGGGA	76	Long Reads (vamos)	16bp+	4	5.60483870967742	5.85070810385523
chr13:113817240:TCCCCCCTCCCCCCACGGGACACA	24	Long Reads (vamos)	16bp+	42	42.1521739130435	110.991272611869
chr13:113818046:GATCTGACGGACGCCGCAGTGCCGGGCTGGAGGCCGG	37	Long Reads (vamos)	16bp+	5	5.04040404040404	0.059575345289631
chr13:113824017:GAGCTGTCGGGAGCACGCGCGGTCTGGGGTCT	32	Long Reads (vamos)	16bp+	13	27.2262773722628	781.632245598969
chr13:113826382:CCGGCCTCGCAGGCACCTTCTCTCCCCGGCCTCCCGGCG	39	Long Reads (vamos)	16bp+	10	10.5328467153285	10.662516101331
chr13:113827557:GTCCCGGCACCAGGCTGTCTGTGGGCCTGGGAAGCAGGTGCCCCTCACAACACCGAAG	58	Long Reads (vamos)	16bp+	2	1.99090909090909	0.0274395329441201
chr13:113828779:ACCACCTGATCCTCCCCTGAGCCAAGAGGGTCCCGATCTCAGGGAG	46	Long Reads (vamos)	16bp+	27	26.0217391304348	1.80244366867661
chr13:113830349:CTGCAACACCGCTCCCCCAGGCGACCTCGCCTCAGGCCACCTGCCCCGGGCCCCTCCTCCCCATGGCTCCATCCC	75	Long Reads (vamos)	16bp+	7	6.7	0.986821705426357
chr13:113831600:CAGGGAGACCAAACT	15	Long Reads (vamos)	7-15bp	2	1.9625	0.0365506329113924
chr13:113831715:CCCCCGGAGCATGAACTAAACGGGGCAGGGGTCCCCGT	38	Long Reads (vamos)	16bp+	12	10.9852941176471	2.10348583877996
chr13:113833566:GTGTGACAGGTCGGTGTGACAGGCACCGGTGTGACAGGTCGGTGTGACAGGCACCAGTGTGACAGGCACCAGTGTGACAGGTCGGTGTGACAGACACC	98	Long Reads (vamos)	16bp+	7	7.50393700787402	0.553555805524309
chr13:113838265:GGTGCACAGCCCAGCCCTGGAGCAGGGAGGGAGCCCGGG	39	Long Reads (vamos)	16bp+	16	16.0948905109489	0.954164877629884
chr13:113839276:CACTGACACCACAGGTCTACACTGAAGGACGGTCAGAGGTGAAATCTCCCCCCGGCCTTTCAATCAGTGGGTGC	74	Long Reads (vamos)	16bp+	3	2.8348623853211	0.157662249405369
chr13:113841412:GTTTCCTCCATATGCCCAGTTTCCTCCATACACCCCACA	39	Long Reads (vamos)	16bp+	28	30.7608695652174	74.4460488733735
chr13:113843144:CCCACCTCCCTGATCCCC	18	Long Reads (vamos)	16bp+	3	2.97752808988764	0.0222165474974464
chr13:113848325:CTTAGTTCCCTGTTGACATAAGGGTCTCTAAAACCCAAAGAC	42	Long Reads (vamos)	16bp+	2	2	0
chr13:113849964:AAGAAAGAAAGACATTTCACGTTGTCCTGAGAACATTCTGGTATACACTCC	51	Long Reads (vamos)	16bp+	3	3	0
chr13:113850816:GATGGATAGATG	12	Long Reads (vamos)	7-15bp	3	3	0
chr13:113851247:ATGAATGAATGAGTGGGTGGATGAGTGAGTGGCCAGATGA	40	Long Reads (vamos)	16bp+	4	4.02830188679245	0.0849056603773585
chr13:113851500:GTGGGTGGGTGA	12	Long Reads (vamos)	7-15bp	8	8.00826446280992	0.524931129476584
chr13:113851610:GAGTGCATGGATAGTTGAATGAAT	24	Long Reads (vamos)	16bp+	3	3	0
chr13:113854385:CCGCATGGCAGTGACGCCGAGACTCCCC	28	Long Reads (vamos)	16bp+	4	4	0
chr13:113858307:TGCATGTGTGTACATGTCTGTCAGTGTATGACTGTGTACGTATGTCTATGTGAATGTG	58	Long Reads (vamos)	16bp+	2	1.98684210526316	0.0131578947368421
chr13:113858563:TGCATGTCTGTGTGTGACTGTGTACGTATGTGTACATGTCTGTGTGTGCCTATGTA	56	Long Reads (vamos)	16bp+	4	3.86725663716814	0.116150442477876
chr13:113865599:AATTCATTGAGCACCTACTATGTGCCAGGCAGTGT	35	Long Reads (vamos)	16bp+	2	2	0
chr13:113868986:TCAGGTAATGTAAATAC	17	Long Reads (vamos)	16bp+	2	2	0
chr13:113871496:AAAAATGAAAT	11	Long Reads (vamos)	7-15bp	2	2.05479452054795	0.0525114155251142
chr13:113874414:CCTCCAGGTGAGTGGTGGGC	20	Long Reads (vamos)	16bp+	16	16.1094890510949	2.11292400171748
chr13:113876031:GGTGTGGGTGTCGCTGT	17	Long Reads (vamos)	16bp+	65.5	71.8405797101449	1450.49994710674
chr13:113883306:CCTCAGCGCCCCACGTCCTTCAGCACCCGCCGCATGAGTCC	41	Long Reads (vamos)	16bp+	2	2	0
chr13:113883454:CCCTCGGCGCCCCCACGT	18	Long Reads (vamos)	16bp+	7	6.92248062015504	0.0876937984496124
chr13:113883663:CCCCACGTCACTCAGGGGCCCTGCGTGCGT	30	Long Reads (vamos)	16bp+	2	2	0
chr13:113893982:TTTCTTGCATTTCCTTTTTACAC	23	Long Reads (vamos)	16bp+	2	1.94871794871795	0.0492840492840493
chr13:113898829:CTCCCGACCAGAGCAGCCACCGTCCTGGTGTCTGCCATCAGAGGTAAGTGTGGT	54	Long Reads (vamos)	16bp+	18	21.8188405797101	51.930445361261
chr13:113901997:TGTGTTGGGTGCACACAGTAGGTGCCCCATAAGTATCATAAGACCACAA	49	Long Reads (vamos)	16bp+	8	7.54216867469879	1.95856597120188
chr13:113905894:TACATTTAAA	10	Long Reads (vamos)	7-15bp	2	2.05333333333333	0.0781981981981982
chr13:113913588:CCGACAGTGGAGGAGGCATTGATCGGGAGATGATTCACACGTGAG	45	Long Reads (vamos)	16bp+	24	23.5746268656716	1.22371226573897
chr13:113916187:GTGAGTTACACAATGATGGG	20	Long Reads (vamos)	16bp+	36	35.5746268656716	1.62972730333296
chr13:113919858:CCGTGTGTGTGCCAGGCCCTGAGTGTGCTGGGCCCCATGTGTGCTGGGCCTGTGTGTGCCAGA	63	Long Reads (vamos)	16bp+	7	6.97391304347826	0.0607170099160946
chr13:113930316:AGGAGCACCGAGGCGGGGGCGC	22	Long Reads (vamos)	16bp+	5	5.13533834586466	0.739120528594213
chr13:113933321:TGGCCATAAATGAGTAG	17	Long Reads (vamos)	16bp+	2	2	0
chr13:113939323:GACCACCCGATGGGGAGGACAGA	23	Long Reads (vamos)	16bp+	5	4.97272727272727	0.0267723102585488
chr13:113939485:GACCACGTGGATGGGAAAGATGGG	24	Long Reads (vamos)	16bp+	3	3	0
chr13:113940445:CTCTGGGACTCCATGTGTGAGGCTGAGCGTTCGAGATCCTGGTCT	45	Long Reads (vamos)	16bp+	25	23.8970588235294	40.3004357298475
chr13:113944495:AGGTGTGTGATGGGCCCTCCAGGTGTGTGACAAGTCCTCC	40	Long Reads (vamos)	16bp+	17	17.4112903225806	1.83759506949908
chr13:113945539:AGAA	4	Long Reads (vamos)	4-6bp	34	33.4744525547445	17.7364748819236
chr13:113948636:CGCTGAACCTCA	12	Long Reads (vamos)	7-15bp	2	2	0.0285714285714286
chr13:113949735:CATCACCCCCACCTTGGGGACCTCACTGCTCCCATCTGTAGAGTGGGGTCCTCACCCCCTGCCTTGGGCACCTCGGTGCTCCCATCTGTAGAGTGGGGT	99	Long Reads (vamos)	16bp+	8	7.92920353982301	0.137800252844501
chr13:113952265:GCTGTGTGGCCGCCGCTCCCGCCTGCCCAGGGCC	34	Long Reads (vamos)	16bp+	5	4.79816513761468	0.218144750254842
chr13:113954780:CTGGTGGAGAGGAGGAGCAT	20	Long Reads (vamos)	16bp+	75	75.3333333333333	23.0851581508516
chr13:113956934:CACTGGGGGGTCTCCCCTGCACTCTGCCTGCACCCCCTTTCATCAAGCA	49	Long Reads (vamos)	16bp+	28	27.8148148148148	1.16694306246545
chr13:113958855:TGGGGTCTCTC	11	Long Reads (vamos)	7-15bp	3	2.99047619047619	0.047985347985348
chr13:113959315:CATGATTGGCTAGGATGTGTGAGGTTGT	28	Long Reads (vamos)	16bp+	4	4	0
chr13:113961774:GCTATGTGTGATCTGTGGCTACTCTGGAACTATGAAGTGTGCAGA	45	Long Reads (vamos)	16bp+	5	5.00900900900901	0.00900900900900901
chr13:113963155:GCCCCTGTCCTCAGCCTC	18	Long Reads (vamos)	16bp+	31	31.3430656934307	0.418205238299699
chr13:113964590:CTCTCCCCCCTCCTTCCTCCCTA	23	Long Reads (vamos)	16bp+	2	1.9625	0.0365506329113924
chr13:113974161:CTTTCCCGCAGGCCGGGGCTGGGGCGGGTTCTGCGTCTTCCCTTCTT	47	Long Reads (vamos)	16bp+	7	7.65185185185185	5.58684355997789
chr13:113976112:GATTCAATCACCTCCCACCGGGTCCCGCCCACCACACA	38	Long Reads (vamos)	16bp+	6	5.98019801980198	1.39960396039604
chr13:113977409:TGCCACCTGTCAGAGCAGCGCTGCCCGTCATGAGGCGTCAACTGTCACCAGCGATGTCACCTGTCA	66	Long Reads (vamos)	16bp+	2	2	0
chr13:113979852:TGTGTGCACCTCCTCCCATGTGTGTGCACCACCTCCCACGTGTGTGCACCCCTCTCGCATGTGTGCACCTCCTCTGTGTGTACCTCCTGCCACG	94	Long Reads (vamos)	16bp+	7	6.58510638297872	0.288377945550217
chr13:113980882:AGAGAGGGAGGATCGA	16	Long Reads (vamos)	16bp+	2	2.03846153846154	0.0634365634365634
chr13:113982944:CACCCATCTGTCCATCCACCCATCACT	27	Long Reads (vamos)	16bp+	102	102.082089552239	14.9781730445517
chr13:113990919:CGCGGACACTCAGGGCATGTGGGGCTGGAGAATAGGCATGGCCAAGCTCACAGATGGGCAGCTG	64	Long Reads (vamos)	16bp+	4	4.8125	0.956692913385827
chr13:113993806:AAAAAAAAAAAAAA	14	Long Reads (vamos)	7-15bp	3	3.02290076335878	0.576394597768644
chr13:113995591:GGCCCGGCTGATGGGG	16	Long Reads (vamos)	16bp+	32.5	32.4275362318841	1.32682746218132
chr13:113998235:CCCTCCTCTTC	11	Long Reads (vamos)	7-15bp	7	6.67407407407407	0.236263128800442
chr13:113999035:CAAGTGTGACTGGGGAACGAGGCGACATGTGGGTCCGGGT	40	Long Reads (vamos)	16bp+	2	1.99159663865546	0.821962683378436
chr13:113999735:AGGGTCTCTGCTGGGGGGGGTCTCTGTTGGGGGTGTCTCTGCTG	44	Long Reads (vamos)	16bp+	10	10.0185185185185	0.560401523018345
chr13:114001243:CACGGAGGACCTGCGGCCGTGGGCTCGGGGTCAGGGCAGGCAGCGGACGCTCACA	55	Long Reads (vamos)	16bp+	9	10.1120689655172	9.38733133433283
chr13:114004508:CCTGAACCCAGCTCACGCCGGGCAGAA	27	Long Reads (vamos)	16bp+	3	3	0
chr13:114005736:TTCTCCCCTCCTGCCCTGCCGGACACCACCTTACCC	36	Long Reads (vamos)	16bp+	38	31.9927536231884	159.116735427906
chr13:114007926:CCTGACTGTGGGGAGGAGCAGAGCCCTGCGGTCTGGACGTTCCCCACGCACCGCGTT	57	Long Reads (vamos)	16bp+	17	17.7173913043478	4.45239606474135
chr13:114010577:GGGAGGAGGGGGCCGCGTG	19	Long Reads (vamos)	16bp+	52	53.1970802919708	181.703520824388
chr13:114011545:GGGGTGCTGAGTCTC	15	Long Reads (vamos)	7-15bp	2	2	0
chr13:114012328:CACACACTCCTCATTCCACACACACTCCCCATTCCACACACACTCCCCACTCACTCATTCCACACACACTCCCCATTCCACATGCCTTCCACACTCCCCACGCAGTCCACGCACTC	116	Long Reads (vamos)	16bp+	6	5.94852941176471	0.0639978213507625
chr13:114014884:TCCCCTGGAGACTACTGTGGAGGTGAACTCCAGGGCTGGGG	41	Long Reads (vamos)	16bp+	4	3.98648648648649	0.0135135135135135
chr13:114016575:CCGCGATCAGACGAATCGGGCTTTCTCAGGAGTGATGTGC	40	Long Reads (vamos)	16bp+	2	2	0
chr13:114016821:GCGGGCATCAGAGGGTCAGGTGAGGAGTGGGTGT	34	Long Reads (vamos)	16bp+	2	2	0
chr13:114019472:TCAGGTGGGTGGAGCCTGTGTCCGAGGCATTAGCAGCCCTG	41	Long Reads (vamos)	16bp+	18	18.2335766423358	6.26857020180335
chr13:114020940:TCAGACCCCACGAGCTGCTCACAGCTCAGGGTCCCACTTTCGCCCAGGA	49	Long Reads (vamos)	16bp+	4	4.16494845360825	0.139175257731959
chr13:114021760:CCCAGGCTCTTAGATAGGAGGGAGCCTGGGCATCGCTGCGTGCACCCAGAAGCTACATGAC	61	Long Reads (vamos)	16bp+	3	2.98701298701299	0.012987012987013
chr13:114023214:CATCCCAGGCTCGGGGAA	18	Long Reads (vamos)	16bp+	9	8.87121212121212	0.113058061531344
chr13:114025388:CAGGTCAGGCAATGCCTCCTCCAGGAAGCCCCCAGTGCCCCTGCCTCACGCCCTCTCTGCAGGG	64	Long Reads (vamos)	16bp+	2	2	0
chr13:114027163:CCCAGGGCTGGCTGGCTGGGCTCGCTCCTCTCCGGAAGGAA	41	Long Reads (vamos)	16bp+	3	3	0
chr13:114028208:GGGGCCAGGACCTCTAAAACGGCATCATCCT	31	Long Reads (vamos)	16bp+	47	47.5808823529412	21.5341503267974
chr13:114030346:CTCACACAGAGGGCAAGG	18	Long Reads (vamos)	16bp+	10	9.61654135338346	6.73820915926179
chr13:114031280:GTGTCTGCCTGTC	13	Long Reads (vamos)	7-15bp	2	2.01111111111111	0.0111111111111111
chr13:114032614:GTTCCACGGCACCCCCACACTGACACCAC	29	Long Reads (vamos)	16bp+	37	37.4710144927536	7.49185443774463
chr13:114034015:CACCAGCCGGGCACTGGGCCTGCTATCCGTGGCTATCCACGGGCTAAAGGAGTGGCCTGAC	61	Long Reads (vamos)	16bp+	3	3	0
chr13:114034397:GCAGCAGGCTGTGCGGCCCCCGTGTGCTCTCCCGGCTCCTG	41	Long Reads (vamos)	16bp+	2	2	0
chr13:114034870:TAGAGCAGAAGGGAGATCTGAACGCTGACCTGAGCT	36	Long Reads (vamos)	16bp+	6	6.23076923076923	0.472148541114058
chr13:114036154:CTGGCATCTGACGCTGGCATCTCCCCCA	28	Long Reads (vamos)	16bp+	2	1.9746835443038	0.0249918857513794
chr13:114037840:CGGGGGAGCCGGGAGAAGGGAGCACGGCCTTCCGTT	36	Long Reads (vamos)	16bp+	4	3.9811320754717	0.0186882300089847
chr13:114038678:CAGAGGACGAGGGTTCCCGAGGGATGAGGGTTCCAGGAGGATGAGGGTTGC	51	Long Reads (vamos)	16bp+	3	2.93	0.0657575757575758
chr13:114039181:CGTCCCAAGGGCGCTGTGCCACAACCCTACACTCAGACGCTCACTGCGGTCCCAGCTGAGGACCCAGGAAGCCGTCCCG	79	Long Reads (vamos)	16bp+	5	4.96581196581197	0.0333038608900678
chr13:114040158:AACCCAAAATCCATGGCAGAGACCGCGCTCACTCCGAGCACAAGCGGGCGAACACGCAC	59	Long Reads (vamos)	16bp+	12	12.3412698412698	0.402603174603175
chr13:114043823:CCTCACTCGCTGAGCCCCCCGCCCCG	26	Long Reads (vamos)	16bp+	48.5	60.5514705882353	1579.2121459695
chr13:114052621:CCTCGCTCCTGGGGGAGAGACCCCCGCTGCTGACTGTGCTTAGAGT	46	Long Reads (vamos)	16bp+	13	15.1603053435114	18.904873752202
chr13:114054429:GCCCAGAGTCCAGGTGGGAGGG	22	Long Reads (vamos)	16bp+	4	3.54237288135593	0.250325945241199
chr13:114054954:TGGGTGTGTGCACGTGTGTGCCCA	24	Long Reads (vamos)	16bp+	2	1.94444444444444	0.05320813771518
chr13:114055009:GTGTCCCCACAGGCAGGTGTGCATGTGCATGTGTGTGCCC	40	Long Reads (vamos)	16bp+	5	4.97087378640777	0.0285551113649343
chr13:114056240:TGATGTGTGTC	11	Long Reads (vamos)	7-15bp	3	3.05154639175258	0.0493986254295533
chr13:114059411:AGGAGGCACAGGTACCC	17	Long Reads (vamos)	16bp+	3	2.98936170212766	0.0106382978723404
chr13:114060885:CCACAGCCGGCAGACGGAGCCCC	23	Long Reads (vamos)	16bp+	7	7.58518518518519	0.871420674405749
chr13:114061204:CCGCCACGGCCGGGGACGCTGCCTCGATGCGCGGGGCTCCCT	42	Long Reads (vamos)	16bp+	2	1.99115044247788	0.00884955752212389
chr13:114062542:TCACAGCCCACGTCCGCATGCAGACTCGGACACGCGTGC	39	Long Reads (vamos)	16bp+	5	5.984	4.77393548387097
chr13:114065612:TGCAGGGCCACACAGCCCTGGCTCCCACAGACCGCAGGCTGGAGAATGGGGGTCCGCGGTCAGCTCATAGCCCACCCGCCACCCAGCAC	89	Long Reads (vamos)	16bp+	2	2	0
chr13:114066058:CACGCCACACACCA	14	Long Reads (vamos)	7-15bp	2	1.93243243243243	0.0638652350981118
chr13:114066888:GGGCTGAGGACAGGCCCCCCAACCT	25	Long Reads (vamos)	16bp+	15	14.9626865671642	0.0361912243294804
chr13:114069423:GGGGGCCGGGAGACTC	16	Long Reads (vamos)	16bp+	63	62.4420289855072	4.80318417433619
chr13:114070579:CAGGGCTGCCGGCGTCCACGCTAAACGGCGCCACAGTTTTACACGTGGG	49	Long Reads (vamos)	16bp+	12	12.410447761194	3.40169453484457
chr13:114071980:CGGTGCAGTCACAGCTGCAAGGATGTCTTCTCTGATCCCCAAGCCGCTCCTTATAACC	58	Long Reads (vamos)	16bp+	2	1.98630136986301	0.0136986301369863
chr13:114072763:GGGAAAATGGGACGGTGATGTACATGCTTGGGACACTGTCTACACACAGAAAAATTCCCTACACGC	66	Long Reads (vamos)	16bp+	15	14.7608695652174	2.40225325293558
chr13:114075444:GCCTCCCGTGTCCGCGCCGCGTATCTCTGCGTGTGGAGGCGCCGGCAGGACGAA	54	Long Reads (vamos)	16bp+	11	10.463768115942	5.60816671955993
chr13:114076939:TTTTTGTTTTTGTCTTTGGGAGTTTTTTG	29	Long Reads (vamos)	16bp+	2	2	0
chr13:114077252:TCCCACCGCACTGGCACCAACGCACCAGGTTCCTCCATCCCTGCCTGACGATGCCCAG	58	Long Reads (vamos)	16bp+	8	7.94623655913978	0.0514258999532492
chr13:114080666:CTGAAACAGGGGTCTCCCCCAGGGGCCA	28	Long Reads (vamos)	16bp+	2.5	2.57758620689655	0.437406296851574
chr13:114080819:GTGCCCCTCGGCAGAGGGCCGTCCACCTAGAACACCAAGA	40	Long Reads (vamos)	16bp+	13	12.2945736434109	26.3031734496124
chr13:114083503:GGAAGTGCTGAGTCTGGAGTATCGACTCCCTTCGTCCTCGCGGGGAAATCCCGG	54	Long Reads (vamos)	16bp+	46	46.1811594202899	41.6676716386332
chr13:114089244:GACGAGGGGA	10	Long Reads (vamos)	7-15bp	7	6.71532846715328	0.587483898668957
chr13:114089589:CAGCCCTGCACAGACAT	17	Long Reads (vamos)	16bp+	2	1.9875	0.0125
chr13:114091234:TGTCCCAGATTTCAGTGGAAAGGTTTCTGAGCTTTCCCCATTCGGTATGAGGT	53	Long Reads (vamos)	16bp+	2	2	0
chr13:114096046:GGTGTGCCGGAAAAGGGGTGCTCTCCAGGTGGCCCTGGCGGCATC	45	Long Reads (vamos)	16bp+	3	2.96774193548387	0.0315568022440393
chr13:114098934:GACCACAGCAGTCGGGGCCCGGCCACCCGAGCCCCCCA	38	Long Reads (vamos)	16bp+	4.5	4.67272727272727	2.49741451209341
chr13:114099607:CAGCCCCCCCA	11	Long Reads (vamos)	7-15bp	73	84.2028985507246	2893.72495504073
chr13:114103516:CCACCCCCGATGCGTCCACGCTGCCACGGCCACGGACAC	39	Long Reads (vamos)	16bp+	22.5	19.8840579710145	19.008357135301
chr13:114104812:CCCTCCCCACACACGCTACCCACTC	25	Long Reads (vamos)	16bp+	5	4.99173553719008	0.00826446280991736
chr13:114107162:GGGGACAGGCCTGTGTGTCCCACGTTCGTGTCCTGGTCTTCGCA	44	Long Reads (vamos)	16bp+	5	4.96103896103896	0.0379357484620643
chr13:114108159:CCATCACCCCATCTGTCACCCCACATCCGTCATCCCGCGTCCATCACCCCGCGT	54	Long Reads (vamos)	16bp+	9	8.68115942028986	1.26986141965514
chr13:114111029:CAAACGAGCTGCAGGCCGAGTTCTAACGGGCTGAGCCT	38	Long Reads (vamos)	16bp+	12	12.8115942028986	4.40220035967418
chr13:114113546:GTCCATCAGTCCACCCACCATGGCGAGTGATGTCCGTACAGCTCACACCGC	51	Long Reads (vamos)	16bp+	15	16.6397058823529	45.5358932461874
chr13:114114081:AGTGTCTGCGATGTCTGT	18	Long Reads (vamos)	16bp+	3	2.975	0.05
chr13:114114938:CCCCAGCCCCACCCCCAGCTGTGAGATGCTGCAGGTT	37	Long Reads (vamos)	16bp+	4	3.97368421052632	0.0258500232883093
chr13:114116735:GCACGTGTGTGAGGGGT	17	Long Reads (vamos)	16bp+	70	68.7971014492754	18.6300645297789
chr13:114119477:CCCCTCCCTCTCTCCAGCCAGGCGTCGATCAGGG	34	Long Reads (vamos)	16bp+	34	36.0656934306569	133.400064405324
chr13:114125862:GCTGTCCAACCTCGCACCCTCCAGAGGTACCGGCACCT	38	Long Reads (vamos)	16bp+	10	10.6277372262774	1.48540145985401
chr13:114131712:CGCGCACACACACGCGCCCACACACAAATACACA	34	Long Reads (vamos)	16bp+	4	3.83168316831683	0.201386138613861
chr13:114133060:CAGACCCCGGCATGGGCAGGTCCCCCCCCAGTCCCCCTG	39	Long Reads (vamos)	16bp+	25	24.1594202898551	8.14958214323495
chr13:114135221:CCCTGACTGGGAAGAAGAGAGG	22	Long Reads (vamos)	16bp+	2	1.98571428571429	0.0142857142857143
chr13:114138155:GTGGGTGTAGACACGGTGGAG	21	Long Reads (vamos)	16bp+	74	76.8832116788321	39.0303778445685
chr13:114141247:ACACACATGCACACACACTCCCTCACACACACACTCACATGGGACACAACTGCCCAGAACTAGACAC	67	Long Reads (vamos)	16bp+	2	2.01111111111111	0.0335830212234707
chr13:114141430:CTCACATGCACACACCCTCCCTCACTCACACACGCTAGCA	40	Long Reads (vamos)	16bp+	3	3.3	0.230275229357798
chr13:114141760:CACACCCTCCTTCATTCGCACACA	24	Long Reads (vamos)	16bp+	2	1.96153846153846	0.0374625374625375
chr13:114141822:TCACACACATGCAC	14	Long Reads (vamos)	7-15bp	5	5.12389380530973	0.573798988621998
chr13:114142037:CACACACACAGACATG	16	Long Reads (vamos)	16bp+	2	2.16304347826087	0.29180602006689
chr13:114142118:CACATGCACACAGACACACTGGTACACACACACGGACACCCACATGCACACACACACAAGCATACC	66	Long Reads (vamos)	16bp+	3	3	0
chr13:114142496:GCTGCTGTTGGGGGAACTGGGCAAAGGG	28	Long Reads (vamos)	16bp+	2	1.98924731182796	0.010752688172043
chr13:114143579:TATGGAGGAAATACAGCCACGCACCATATAACAATGTTTTGA	42	Long Reads (vamos)	16bp+	3	3	0.018018018018018
chr13:114147367:GAACCGACCCAGCCCCCGAGGAGATCCCA	29	Long Reads (vamos)	16bp+	21	21.4148148148148	12.4982863460475
chr13:114149020:CTGGGATCTCCTCGGGGGCTGGGTCGGTT	29	Long Reads (vamos)	16bp+	9	9.17293233082707	0.750170881749829
chr13:114150544:ACCTCACCTGGGG	13	Long Reads (vamos)	7-15bp	6	5.49557522123894	0.287926675094817
chr13:114153490:CATCATCTC	9	Long Reads (vamos)	7-15bp	48	46.6861313868613	9.70223271790468
chr13:114154901:GGTGGGGATGGGGGATGCAGG	21	Long Reads (vamos)	16bp+	2	1.61946902654867	0.23783185840708
chr13:114155550:GGGTGGGTGCTGGGCCTGGGTGTGTAGGGGTGGGTG	36	Long Reads (vamos)	16bp+	21	24.7794117647059	118.010239651416
chr13:114157038:TGCCCAGGCTGGAG	14	Long Reads (vamos)	7-15bp	2	1.98611111111111	0.0420579029733959
chr13:114157444:GGTGGAAAGGTGAGCTGGG	19	Long Reads (vamos)	16bp+	3	2.98214285714286	0.0176962676962677
chr13:114176450:TGGGTGACAGCTGTGGGTGGACAGCATGGGTGACAGCCGTGGGTGGACAGCTGTGGGTGACAGCCGTGGGTGGACAGCTGTGGGTGGGCAGCATGGGTGGCAGCCGTGGGTGGCAACTAGGACTCCTTCCCTGTGGGTGACAGCTGTGAGTGACAGCCGTGGGTGGCAGCCGTGGGTGGCAGCCGTGGGTGGCAGCTAGGACTCCTTCCCTGTGGGTGACAGCTGTGGGTGGACAGCATGGGTGGCAGCCGTGGGTGGACAGCTGGGACTCCTTCCATGTGGATGACAGCTGTGGGTGACAGCCATGGGTGGACAGCATGGGTGACAGCTGTGGGTGGACAGCTGTGGGTGACAGCCGTGGGTGGACAGCA	371	Long Reads (vamos)	16bp+	5	4.74509803921569	0.33042127742186
chr13:114177880:AGGTATTTGTCGAGCACCTACTGAATATT	29	Long Reads (vamos)	16bp+	2	2	0
chr13:114179781:TTTTTG	6	Long Reads (vamos)	4-6bp	5	5.09756097560976	0.154338264694122
chr13:114181723:AATAAGAGGAGAAAA	15	Long Reads (vamos)	7-15bp	2	2.01162790697674	0.0116279069767442
chr13:114188778:AAAAAAAAAAAAAGAAACTC	20	Long Reads (vamos)	16bp+	2	2.01388888888889	0.0138888888888889
chr13:114189072:ATAACTATATTAGTAAT	17	Long Reads (vamos)	16bp+	2	2	0
chr13:114190237:CTCACCACTCCT	12	Long Reads (vamos)	7-15bp	2	2	0
chr13:114198619:GGTCCCCGCTGAGGGGTGACGGCGCGTCCCCGTGCGTAC	39	Long Reads (vamos)	16bp+	45	46.4492753623188	61.3003279382207
chr13:114211481:CCATGGGCGCCTGGGTGCTTGCCCTCCCCGCCTGGGACCCTGCTCTCCG	49	Long Reads (vamos)	16bp+	2	2	0
chr13:114213249:ACTCCAGGACCACAGAACCCATCCCTGTGGAA	32	Long Reads (vamos)	16bp+	24	23.8208955223881	0.373695432611379
chr13:114214022:CCTAAC	6	Long Reads (vamos)	4-6bp	4	4.10714285714286	0.193201376936317
chr13:114223416:AAAAAAAAAAAAAAAAG	17	Long Reads (vamos)	16bp+	4	4.24626865671642	0.668219055100438
chr13:114223731:TATT	4	Long Reads (vamos)	4-6bp	9	9.09166666666667	0.386484593837535
chr13:114225319:GGAAAGGGGGAGGGGAGGGAGGGGGAG	27	Long Reads (vamos)	16bp+	11	10.5546875	1.99698572834646
chr13:114231068:TGCTGCTGGAGGTGGGGCTGGTGGGAGGTGGTTGGATCGTGCGGGTGGAGTGCCCAT	57	Long Reads (vamos)	16bp+	11	11.6567164179104	61.8662327460442
chr13:114234941:GCGGCCTTCGAGTCC	15	Long Reads (vamos)	7-15bp	2	1.98571428571429	0.0142857142857143
chr13:114236530:TATTACATAGAATTATAATAATA	23	Long Reads (vamos)	16bp+	2	2	0
chr13:114238043:GTGGAGCTGCTGCGATCTCCTCGGACGCCCAGCAGTTATTCACACTCAGTGCCTGAA	57	Long Reads (vamos)	16bp+	10	10.1653543307087	0.39307586551681
chr13:114251860:ACACTAGCCCTGTTGGATAAGAGCCCT	27	Long Reads (vamos)	16bp+	17	17.6541353383459	6.92492595124174
chr13:114258176:TTTAATATAATACAGTAATC	20	Long Reads (vamos)	16bp+	2	1.98591549295775	0.0140845070422535
chr13:114271996:TAAAAGTATAATTTGACTTAAATGATAGAGATGGTGTATAATGATGGAAATGATAAATGATGGAGTTTTGTATTTTATTC	80	Long Reads (vamos)	16bp+	2	2	0
chr13:114281899:GGAG	4	Long Reads (vamos)	4-6bp	6	6.23529411764706	3.70718954248366
chr13:114287153:TACTTCCCAGTAGCACCAACA	21	Long Reads (vamos)	16bp+	2	2	0
chr13:114289693:GCATCGGCCTTTA	13	Long Reads (vamos)	7-15bp	2	1.97183098591549	0.0277665995975855
chr13:114290175:GCTCTTCCCTACAACCACAGACTGTCCCTGGGGAAGGGCTTCTGGGACA	49	Long Reads (vamos)	16bp+	2	2	0
chr13:114290709:TTTCTTTTTTTTCT	14	Long Reads (vamos)	7-15bp	3	3.0952380952381	0.422857142857143
chr13:114292123:TTCATTTTCGACTCAAGGCGTACACGTGCAGATGTGTCACATG	43	Long Reads (vamos)	16bp+	13	13.03125	0.298228346456693
chr13:114294580:TTTGGGAGGCCGAGGCGGGCGTATCACGAGGTCAGGAGATCGAGACCATCCTGGCTAACACAGTGAAACCCCATGTCTACTAAAAATACAAAAAAATAGCTGGGCGTGGTGGCACACGCCTGTAGTCCCAGCTACTCAGGAGGCTGAGGCAGGAGAATCGCTTGAACCTGGGAGGCAGAGGTTGCAGTGAGCTGAGATCACGCCACTGCACTCCAGCCTGGGCGACAGAGCGAGACTCCGTCTCAAAAAGGCTGGACCGCGGTGGCTCACACCTGTAATCCTGGCAC	287	Long Reads (vamos)	16bp+	2	2	0
chr13:114295302:CTGGCCTGCTCCCCAGCTCGTCTCCAGCGGCT	32	Long Reads (vamos)	16bp+	6	6.72519083969466	14.2623605402231
chr13:114300341:TTTAT	5	Long Reads (vamos)	4-6bp	9	9.41935483870968	0.554419092578023
chr13:114300695:CCTGGCCTAATTTTTGTATTTGTAGTAGAGACAGGATTTCATCATGTTGGCCAGGCTGCTCTCAATCTCCTGACCTCAAATGATCTGCCTGCCCCTGGCGTCCCAGAGTGCTGGGATTACAGGCACATGCCACCACA	137	Long Reads (vamos)	16bp+	3	3.02857142857143	0.0571428571428571
chr13:114312753:AAAAG	5	Long Reads (vamos)	4-6bp	9	9.71969696969697	3.94373120518159
chr13:114321585:GGCTGTTCATTATTGCCAGTTG	22	Long Reads (vamos)	16bp+	2	1.59183673469388	0.244056385440774
chr13:114324356:CTTCTCCTGAACCTCCAAAATCAGTCCCTGTTT	33	Long Reads (vamos)	16bp+	2	1.98571428571429	0.0142857142857143
chr13:114324860:CTCCATCTGTGTCTCCTGGACCTTGGAAACCAA	33	Long Reads (vamos)	16bp+	2	2	0
chr13:114335042:AGCCCACCCCTCAGTCTCC	19	Long Reads (vamos)	16bp+	2	2.03448275862069	0.0336808340016038
chr13:114340860:TTTATTTATTTTTAA	15	Long Reads (vamos)	7-15bp	2	2	0
chr13:114347138:AATTTCAGCCATGAATCAGGCATAAATATTCTGATGGTTAATTTTAGACATCTACTTGACTGGACTAAGAGACACACATAGCTGGTCAAACAC	93	Long Reads (vamos)	16bp+	2	2	0
chr13:114349266:ATTTTT	6	Long Reads (vamos)	4-6bp	4	4.10526315789474	0.183511877037727
chr13:114352746:AGCAAGAGGGCCCGGCAGTGTGCCCAGCTGCCAGCAGGCGGGTGTGCTGCCACTATAATGTG	62	Long Reads (vamos)	16bp+	2	2	0
chr13:114353275:GCGCCGCGCCTCTCTGCGCCTGCGCCGGC	29	Long Reads (vamos)	16bp+	11	11.6102941176471	28.2840413943355
chr13:18901601:AATAAAAGGAAGTCAAATTG	20	Long Reads (vamos)	16bp+	2	1.98648648648649	0.0135135135135135
chr13:18902576:GACAGACAGACATAGACAAAT	21	Long Reads (vamos)	16bp+	3	2.85227272727273	0.127351097178683
chr13:18904127:CCCACCATCTGTCTTTTCTG	20	Long Reads (vamos)	16bp+	2	2.08823529411765	0.0812463599301107
chr13:18904197:CCCTCCCACTCGCCATCCTCTTTTCC	26	Long Reads (vamos)	16bp+	2	2	0
chr13:18904511:TTCTCCCCACTGTCTT	16	Long Reads (vamos)	16bp+	3	2.975	0.0246835443037975
chr13:18910533:TTTTAGGGTGTCTGTTAC	18	Long Reads (vamos)	16bp+	2	2	0
chr13:18913966:TATACTATACATATTATAGACATGTATATGTAT	33	Long Reads (vamos)	16bp+	6	5.88235294117647	0.104834012813046
chr13:18924007:AATCGTATGTTGTAATAGATGGG	23	Long Reads (vamos)	16bp+	2	2	0
chr13:18931292:ACATAATATTTTCTTCAAT	19	Long Reads (vamos)	16bp+	2	2	0
chr13:18932534:ACAT	4	Long Reads (vamos)	4-6bp	6	5.98901098901099	0.344322344322344
chr13:18940940:TTGTTAGATGAGAA	14	Long Reads (vamos)	7-15bp	2	1.98571428571429	0.0142857142857143
chr13:18947070:CCTGCACAAACT	12	Long Reads (vamos)	7-15bp	2	1.98611111111111	0.0420579029733959
chr13:18947552:CCCACACCTGCATCTACACCTGTACCTACC	30	Long Reads (vamos)	16bp+	2.5	2.51851851851852	0.289373485635168
chr13:18954757:GTGTGTGGTGTGTGTTTGATGCA	23	Long Reads (vamos)	16bp+	2	1.96103896103896	0.0379357484620643
chr13:18957135:CATTCATTCATCCATTCGTCCATCTATT	28	Long Reads (vamos)	16bp+	2	2	0
chr13:18958177:TTGGGGGCTTAGGGGGTT	18	Long Reads (vamos)	16bp+	2	2	0
chr13:18958281:GAGGCGGGGTGGCCTCAATTG	21	Long Reads (vamos)	16bp+	2	2.01739130434783	0.0347826086956522
chr13:18964977:CACATGCACCCCTGCCCCTCCACCCA	26	Long Reads (vamos)	16bp+	2	1.95833333333333	0.0404929577464789
chr13:18977351:CCCATCCCTTTGTTTCCC	18	Long Reads (vamos)	16bp+	2	1.96330275229358	0.035677879714577
chr13:18980672:AGGA	4	Long Reads (vamos)	4-6bp	22	22.1470588235294	3.94858387799564
chr13:18980935:GAAGGAAGGAACAAAC	16	Long Reads (vamos)	16bp+	2	2.16279069767442	0.137893296853625
chr13:18989849:AAAT	4	Long Reads (vamos)	4-6bp	7	6.63106796116505	0.509613554159528
chr13:18992149:CAGAGGACAGAAGGCAGAAGGCTAGAAGGCAGAAGGCAAGGA	42	Long Reads (vamos)	16bp+	3	2.5377358490566	0.250943396226415
chr13:18992407:CAGAGGCAAAAAAGG	15	Long Reads (vamos)	7-15bp	5	5.07874015748031	0.819147606549181
chr13:18992761:CAGAAGGCAGAAGGCCAGAC	20	Long Reads (vamos)	16bp+	2	1.98717948717949	0.0387945387945388
chr13:18993078:CCAGAAGG	8	Long Reads (vamos)	7-15bp	4	3.94339622641509	0.0729559748427673
chr13:18993131:AGGG	4	Long Reads (vamos)	4-6bp	11	11.4198473282443	1.73775689958896
chr13:18993220:GCAAGAGGACAGAAGGCCATGCCA	24	Long Reads (vamos)	16bp+	5	4.71666666666667	0.322408963585434
chr13:18993445:CAGAAGG	7	Long Reads (vamos)	7-15bp	5	4.96610169491525	0.0843111690569318
chr13:18993512:AAGGCAAAAGTCAGAAGGCCAG	22	Long Reads (vamos)	16bp+	2	2	0
chr13:18993676:AGAATGCCAGAAGGCCAGAAAGCAGAAGGCCAG	33	Long Reads (vamos)	16bp+	2	2	0
chr13:18993871:AGGCCAGAAAACAGA	15	Long Reads (vamos)	7-15bp	3	3.10891089108911	0.118019801980198
chr13:18994716:GAAGGCCAGAAGAAAGAAGGAG	22	Long Reads (vamos)	16bp+	2	2.34579439252336	0.228354787515429
chr13:18994778:AAGCCAGAGG	10	Long Reads (vamos)	7-15bp	3	2.96428571428571	0.0589500860585198
chr13:18994948:AGAAGGCCAGAAGGCAGAAGGTC	23	Long Reads (vamos)	16bp+	2	2.075	0.070253164556962
chr13:18995179:CAGGCCAGAAGGCAGAAGACCAGAAGGC	28	Long Reads (vamos)	16bp+	3	3.00990099009901	0.0099009900990099
chr13:18995348:AGAAGGCAAAAGGCCAGGCCAGATGGGCAGAAGGCCAAAAGGC	43	Long Reads (vamos)	16bp+	2	2	0
chr13:18995788:AGGCCAAAAGGCAGAAGGCC	20	Long Reads (vamos)	16bp+	3	3.05405405405405	0.0515970515970516
chr13:18995900:AATACAGAAAACCAGGCAAG	20	Long Reads (vamos)	16bp+	2	2	0
chr13:18996254:CACATGGCCAGAAGGTAGAAGACCAGG	27	Long Reads (vamos)	16bp+	3	3	0
chr13:18996462:AGAAAGAAGGACAGGAAG	18	Long Reads (vamos)	16bp+	2	1.98780487804878	0.0121951219512195
chr13:18996733:CCAGAAGGCAGAAAGCCAGATCAGATCATCAGAAGGCAGAAGACCAGAAGGCCAGAAGGAATAAAA	66	Long Reads (vamos)	16bp+	3	3	0
chr13:18996959:GAAGGCAAGAAGGCAAGGCCA	21	Long Reads (vamos)	16bp+	2	1.92553191489362	0.0911690688629604
chr13:19002876:TTTGTTT	7	Long Reads (vamos)	7-15bp	6	5.7007874015748	0.544681914760655
chr13:19006918:TTG	3	Long Reads (vamos)	2-3bp	10	10.1926605504587	1.02735304111451
chr13:19011790:GATGAGGCTCATCAGAACTAGATCTTGTGAGAACTGCCTGAGCAGACCAAGCAGCACAGAGGCCACAGTGAGACACATGAGGGAGAAGGTGAACCCAGATGAGGCTCATCAGGAACAGATCTTGTGGGAACCAGAGAGGACAACCCCG	148	Long Reads (vamos)	16bp+	3	3.00900900900901	0.0271908271908272
chr13:19014831:TACATATACACATACATACA	20	Long Reads (vamos)	16bp+	7	6.59230769230769	0.24335122242099
chr13:19021154:ATGGAAAGTTATTGTTTAACG	21	Long Reads (vamos)	16bp+	3	3.22352941176471	0.318487394957983
chr13:19021433:AAAAAAAAAAAAC	13	Long Reads (vamos)	7-15bp	2	1.97979797979798	0.0404040404040404
chr13:19038517:AAAT	4	Long Reads (vamos)	4-6bp	10	9.91269841269841	5.20031746031746
chr13:19042492:ATATATATATGTGTGTGT	18	Long Reads (vamos)	16bp+	2	2.04597701149425	0.0676289762095696
chr13:19053123:CAGTGGGCACACACCCTTGGCTGCCCTCACACACGGCAGGAGCTGC	46	Long Reads (vamos)	16bp+	2	2	0
chr13:19056923:CATGCAACAATG	12	Long Reads (vamos)	7-15bp	3	2.94897959183673	0.0489164738060173
chr13:19068058:CATCACCACACCATCATCATCATCACCTCCACCATCAT	38	Long Reads (vamos)	16bp+	3	2.55371900826446	0.249173553719008
chr13:19068237:TATCATCATCATCTCAACCAC	21	Long Reads (vamos)	16bp+	19	14.6153846153846	52.0214669051878
chr13:19068567:CACCATCATTATCATCACCTGAAC	24	Long Reads (vamos)	16bp+	2	2	0
chr13:19069481:AAAAATAAAAAA	12	Long Reads (vamos)	7-15bp	2	2	0.0204081632653061
chr13:19070111:CCACATCCACAGCCACATCCACGCTCCATGTCCATGC	37	Long Reads (vamos)	16bp+	2	1.97333333333333	0.0263063063063063
chr13:19079979:AAAAGAAAA	9	Long Reads (vamos)	7-15bp	4	3.97014925373134	0.660756368533273
chr13:19082694:TTAATGGGACAGA	13	Long Reads (vamos)	7-15bp	2	1.98571428571429	0.0142857142857143
chr13:19084268:CATTGCAATGATGGAT	16	Long Reads (vamos)	16bp+	2	2	0
chr13:19119358:CGGTGGGGAAAATTTGGGAGGATAGATGGAGGGGGAAAAGAGCGAGGTGAGCAGGAGCCGGGGAGAAGGCTTTACGAAAATA	82	Long Reads (vamos)	16bp+	3	2.8625	0.120094936708861
chr13:19120144:AAGTTTAATGTAATTACATCTTTGGTTTTGTTGCTTGTGCTTTGAC	46	Long Reads (vamos)	16bp+	2	2	0
chr13:19121116:TGTATATATGTATGTGCGTATGTGTATATG	30	Long Reads (vamos)	16bp+	4	3.57692307692308	0.261478831246273
chr13:19123665:TAAA	4	Long Reads (vamos)	4-6bp	12	11.6694915254237	1.30008691873099
chr13:19124615:GTTTTAGATCACTGTAACAAATGATTTAGTTGTAACTCTGTGT	43	Long Reads (vamos)	16bp+	2	2	0
chr13:19125801:TTTTAGATCATCATAGCAAATGATTTAGATAAAACTGCA	39	Long Reads (vamos)	16bp+	2	2	0
chr13:19128107:TGGATGGAAACACTGA	16	Long Reads (vamos)	16bp+	2	2	0
chr13:19130220:TTTTTTGTCTGTT	13	Long Reads (vamos)	7-15bp	2	2.4537037037037	0.268864659051575
chr13:19130667:GGTGGTTTTAGCTATGATGTG	21	Long Reads (vamos)	16bp+	2	2	0
chr13:19131115:GCTTTTATTATAATTGATCTAAC	23	Long Reads (vamos)	16bp+	3	3	0
chr13:19136961:ATATATTTACATATTATATAA	21	Long Reads (vamos)	16bp+	4	3.87068965517241	0.322263868065967
chr13:19137425:TTCTTTGTTGCGGTGTTACTGACGGTATAGGGAGTG	36	Long Reads (vamos)	16bp+	80	65.6086956521739	570.32751507458
chr13:19140596:CCCACTGCACCTACACCCTCTGTGCCTACACCCTCTGCACCTACACCCTTTGTACCTGCA	60	Long Reads (vamos)	16bp+	8	7.27906976744186	1.06213662790698
chr13:19164363:TAAAGACAGGCATAGGAAATTATAAGAGTATTGATTGGAGAAGTGATAAATGTCCATGATATCTTCACAATTTGTGTTCAGAGACTGCAG	90	Long Reads (vamos)	16bp+	2	2	0
chr13:19165595:TTTCTTTTCTTTCT	14	Long Reads (vamos)	7-15bp	2	2.45669291338583	0.456442944631921
chr13:19169336:AAAACAGGCATTAAAAAAAA	20	Long Reads (vamos)	16bp+	2	2.41441441441441	0.335790335790336
chr13:19175252:AAAAC	5	Long Reads (vamos)	4-6bp	6	5.98412698412698	0.367746031746032
chr13:19183628:CTTATTTATTTATT	14	Long Reads (vamos)	7-15bp	2	1.98795180722892	0.0120481927710843
chr13:19186332:TTCTTTTCTCTCTCTCTTTCCTTTCTGTCCTTTCTTTTCTTTCCTTTCCTTTCTTTCCTTTCCTTCTTTCCTTCTTTTCTTCTTTCT	87	Long Reads (vamos)	16bp+	2	2.39423076923077	0.24113144137416
chr13:19190099:GGAA	4	Long Reads (vamos)	4-6bp	16	15.8602941176471	4.74330065359477
chr13:19198168:AAAAT	5	Long Reads (vamos)	4-6bp	7	7.56488549618321	3.49383440986494
chr13:19198495:TTCTTTTTTCTT	12	Long Reads (vamos)	7-15bp	3	2.84848484848485	0.343280129539672
chr13:19199270:ATACAGATCTTTATTT	16	Long Reads (vamos)	16bp+	2	2	0
chr13:19207767:CAACTAAGAAACTATCAATTTC	22	Long Reads (vamos)	16bp+	2	2	0
chr13:19209675:AATGAAGCTACGGTACAA	18	Long Reads (vamos)	16bp+	2	2	0
chr13:19210276:AAAT	4	Long Reads (vamos)	4-6bp	8	7.87903225806452	4.39988198269079
chr13:19210806:CATTGACGGAACTGCAAATTA	21	Long Reads (vamos)	16bp+	2	1.97368421052632	0.0259649122807018
chr13:19219558:CTGCACCCACTGTC	14	Long Reads (vamos)	7-15bp	2	1.97183098591549	0.0277665995975855
chr13:19220408:AAATGCAACAGAG	13	Long Reads (vamos)	7-15bp	2	2	0
chr13:19222644:GTAATCCTAGCACTTTGGGA	20	Long Reads (vamos)	16bp+	2	2	0
chr13:19225080:GGCACGGTGGCTCATATCTGTAATCCCAGCACTATGGGAGGCCAAGGTGGGTAGATCACTCGAGGCTAGGAGTTCAAGACCAGCTTGGCCAACATGGAGAAATCCCATCTCTACTAAAAATACAAAAAAACTGGCCA	137	Long Reads (vamos)	16bp+	2	2	0
chr13:19226433:ATATATGTATATAT	14	Long Reads (vamos)	7-15bp	2	1.80808080808081	0.177076891362606
chr13:19229411:TTTTTC	6	Long Reads (vamos)	4-6bp	7	6.64661654135338	2.3362952836637
chr13:19232650:AAAG	4	Long Reads (vamos)	4-6bp	28	26.4769230769231	24.7940369707812
chr13:19235389:CAATGTCCCCAAAATATCCTCAGAC	25	Long Reads (vamos)	16bp+	2	1.98648648648649	0.0135135135135135
chr13:19235657:CAGTTACAGGAGAGGACC	18	Long Reads (vamos)	16bp+	2	1.98571428571429	0.0142857142857143
chr13:19245700:TAAGGTGGACCAGATGGCTATTACCTTGCCGTGTC	35	Long Reads (vamos)	16bp+	3	2.98648648648649	0.0135135135135135
chr13:19245969:AAGGTCGACCAGATGGCTCTCACCTTGCCATGTCT	35	Long Reads (vamos)	16bp+	9	8.96	0.16
chr13:19254004:AAAT	4	Long Reads (vamos)	4-6bp	10	10.6771653543307	2.99812523434571
chr13:19262037:AAATAA	6	Long Reads (vamos)	4-6bp	4	3.98701298701299	0.11825017088175
chr13:19262380:TTTTTTTTT	9	Long Reads (vamos)	7-15bp	4	4.41984732824428	1.18391074574281
chr13:19264835:CCTT	4	Long Reads (vamos)	4-6bp	9	9.45535714285714	1.09708815958816
chr13:19287017:AAAAAAAAGAAAAGAA	16	Long Reads (vamos)	16bp+	2	2	0.0170940170940171
chr13:19302272:TTGTGATATTTGCTTTA	17	Long Reads (vamos)	16bp+	2	2	0
chr13:19321677:ATTATATATAGA	12	Long Reads (vamos)	7-15bp	2	2.10112359550562	0.0919305413687436
chr13:19324781:CCCAAACCCAAAGCTGCTTCTGGTTTTCTGGTATTTTTATTGTAACA	47	Long Reads (vamos)	16bp+	2	2.06756756756757	0.0638652350981118
chr13:19328156:GAAAATAATTAAAATTA	17	Long Reads (vamos)	16bp+	2	2	0
chr13:19341269:CAAAATACCTCATGTAC	17	Long Reads (vamos)	16bp+	2	1.97894736842105	0.0208286674132139
chr13:19348925:TCTTAAAATGTTATACCTTCC	21	Long Reads (vamos)	16bp+	3	3	0
chr13:19350001:GGACTTACCATGT	13	Long Reads (vamos)	7-15bp	2	2.01428571428571	0.0142857142857143
chr13:19353356:ATGATAGAATGTGTCGTTGTTTTCTTCATTGAGAAAGAAAACCGTAGCATCGTGTAGGCCAGGACATCCCTCAGGGTGCCTTCCTCCCTTAGCGAGCCCGAGTCTGTGTAGAG	113	Long Reads (vamos)	16bp+	5	4.57851239669422	1.54586776859504
chr13:19360529:AAAAGAAAAAAGAAAAAAAG	20	Long Reads (vamos)	16bp+	2	2.24778761061947	0.188053097345133
chr13:19364922:AAAAAATAGGCCGGGCGCGGTGGCTCACGCTTGTAATCCCACCACTTTGGGAGGCCGAGGCAGGCCGATCACGAGGTCAGGAGATAAGAGACCATCCTGGCTAACACAGTGAAACCGCGTCTCTACTAAAAATACAAAAAAATTAGCCGGGCGTGGTGGCGGGTGCCTGCAGTCCCAGCTGCTGGGGAGGCTGAGGCAGGAGAATGGCGTGAACCCGGGAGGCGGAGCTTGCAGTAAGCCGAAATCCGCCACAGCACTCCAGCCTGGGCGACAGAGGGAGACTCTGTTTCTAAAAAAAAAAAAAAAAAAAA	311	Long Reads (vamos)	16bp+	2	2	0
chr13:19380113:TTGGTTTTTGTTTGCTGT	18	Long Reads (vamos)	16bp+	3	2.82352941176471	0.147058823529412
chr13:19385316:GAGAATAAAATAAAA	15	Long Reads (vamos)	7-15bp	1	1.03846153846154	0.0374625374625375
chr13:19402970:TTTAAAGTTTATAAC	15	Long Reads (vamos)	7-15bp	2	2	0
chr13:19403463:ACATACACATATGCACATACATACACACATACACATGTATATATATAAATATAT	54	Long Reads (vamos)	16bp+	6	5.99159663865546	0.0761999715140293
chr13:19405650:TATT	4	Long Reads (vamos)	4-6bp	12	11.9380530973451	0.290771175726928
chr13:19427054:CTTTTCTTTTTTTTTTCTTTT	21	Long Reads (vamos)	16bp+	3	2.664	0.579741935483871
chr13:19431129:AAAAAG	6	Long Reads (vamos)	4-6bp	4	4.390625	0.570620078740158
chr13:19434582:TTTGT	5	Long Reads (vamos)	4-6bp	5	5.31632653061224	0.300967809804334
chr13:19440768:AAAC	4	Long Reads (vamos)	4-6bp	9	9.02439024390244	0.368252698920432
chr13:19443374:TTTCTTTTTTTTTTTTTTG	19	Long Reads (vamos)	16bp+	3	3.19672131147541	0.341146186153638
chr13:19452951:TTTTA	5	Long Reads (vamos)	4-6bp	17	17.0384615384615	2.82796660703637
chr13:19453514:ATATATATATATCATTTTATAATCATAT	28	Long Reads (vamos)	16bp+	1	1.34444444444444	0.228339575530587
chr13:19458036:ATATAAATCTAAATATAAACCA	22	Long Reads (vamos)	16bp+	2	2	0
chr13:19470882:TTTA	4	Long Reads (vamos)	4-6bp	11	11.2735042735043	1.44179192455055
chr13:19472756:GTATTTATTGTAGTTTTCACT	21	Long Reads (vamos)	16bp+	3	3	0
chr13:19474078:AAAT	4	Long Reads (vamos)	4-6bp	5	6.00980392156863	3.63356629780625
chr13:19484661:ACATATTACAATTATA	16	Long Reads (vamos)	16bp+	2	2	0
chr13:19489565:ATATGTATATATAG	14	Long Reads (vamos)	7-15bp	3	3	0
chr13:19493317:TGGA	4	Long Reads (vamos)	4-6bp	13	11.9593495934959	4.35079301612688
chr13:19495850:TTTGTTGTTGTTG	13	Long Reads (vamos)	7-15bp	2	2.15384615384615	0.131623931623932
chr13:19502802:AAAAAT	6	Long Reads (vamos)	4-6bp	4	4.12658227848101	0.137617656604998
chr13:19516863:TTTTTCTATCTAATTA	16	Long Reads (vamos)	16bp+	3	2.8961038961039	0.0943267259056733
chr13:19528017:CAGTGTGGAAACTG	14	Long Reads (vamos)	7-15bp	2	1.98795180722892	0.0120481927710843
chr13:19535611:TTAT	4	Long Reads (vamos)	4-6bp	8	8.30769230769231	0.448095593726662
chr13:19537555:GTTT	4	Long Reads (vamos)	4-6bp	5	5.31914893617021	0.413177762525738
chr13:19540280:ATT	3	Long Reads (vamos)	2-3bp	11	10.9333333333333	2.80224089635854
chr13:19545989:CAACAAAGTGAGACCC	16	Long Reads (vamos)	16bp+	2	2	0
chr13:19554377:AAAT	4	Long Reads (vamos)	4-6bp	14	13.1679389312977	2.03311802701116
chr13:19555037:CAAGCATTTATTAAATATATACTATGTTCCAAGCAC	36	Long Reads (vamos)	16bp+	2	2	0
chr13:19562228:AAAACAAAACAAAACAAAA	19	Long Reads (vamos)	16bp+	3	3.30952380952381	0.311428571428571
chr13:19562660:TCTCTATTAAAAATACAAAAATTAG	25	Long Reads (vamos)	16bp+	2	2	0
chr13:19562992:AAAAATACAAAAAT	14	Long Reads (vamos)	7-15bp	2	2	0
chr13:19567599:AATATTAAAAATCAAATTAT	20	Long Reads (vamos)	16bp+	2	2	0
chr13:19570777:ATAAACTTTGAA	12	Long Reads (vamos)	7-15bp	2	2	0
chr13:19586959:AGAGGGGCACGGAGAGGCCCGCAGCAACAGAACTTCCGGG	40	Long Reads (vamos)	16bp+	4	4	0
chr13:19593254:ACAAAAAAAAAAA	13	Long Reads (vamos)	7-15bp	2	2.00943396226415	0.104672057502246
chr13:19598902:AAAAAAC	7	Long Reads (vamos)	7-15bp	6	6.23076923076923	0.644007155635063
chr13:19611225:TTTTA	5	Long Reads (vamos)	4-6bp	7	7.29807692307692	0.269510828976848
chr13:19617723:GCACCCACTGTCCT	14	Long Reads (vamos)	7-15bp	3	2.97916666666667	0.0206140350877193
chr13:19625819:TGTATATATATA	12	Long Reads (vamos)	7-15bp	2	2.00925925925926	0.027950848044306
chr13:19626345:CTGGCCATAAA	11	Long Reads (vamos)	7-15bp	3	2.97701149425287	0.0227211975407645
chr13:19655472:CAC	3	Long Reads (vamos)	2-3bp	10	9.94017094017094	0.711906867079281
chr13:19675020:GGAAACAAGATCA	13	Long Reads (vamos)	7-15bp	2	2	0
chr13:19676160:TTTCCTTACCCATATA	16	Long Reads (vamos)	16bp+	2	1.98809523809524	0.0119047619047619
chr13:19677373:GTCATTTCCCCTCTTA	16	Long Reads (vamos)	16bp+	2	1.94520547945205	0.0525114155251142
chr13:19683067:AAAAGAAAAAAAGA	14	Long Reads (vamos)	7-15bp	2	2	0.0198019801980198
chr13:19696487:CACACACACACGCACACACA	20	Long Reads (vamos)	16bp+	2	2.14035087719298	0.121720229777985
chr13:19707110:TTTCTTTTTCCTCTCTTTCTCTTTAATAGAATGTAATTTAACAATGGTGGGTTC	54	Long Reads (vamos)	16bp+	2	2	0
chr13:19708823:CAACTCAGAAACTATCAATTTC	22	Long Reads (vamos)	16bp+	2	2	0
chr13:19710723:AATGAAGCTACGGTACAA	18	Long Reads (vamos)	16bp+	2	2	0
chr13:19712434:ACTTTCTAGAATA	13	Long Reads (vamos)	7-15bp	2	2	0
chr13:19716014:AAAAAAT	7	Long Reads (vamos)	7-15bp	4	3.88709677419355	0.344872803566745
chr13:19718379:CATTGACGGAACTGCAAATTA	21	Long Reads (vamos)	16bp+	2	2	0
chr13:19720855:GTAAAAGCCTTTGAAAGTTTATAATTATAATAATTACCAATCTAACTCA	49	Long Reads (vamos)	16bp+	2	2	0
chr13:19722499:AAAAAAATTTTCGGCCAGGTGCAGTGGCTCACTCCTGTAATCCCAACACTTTGGGAGGCTGAGGTAGGTGGATCACCTGAGGACAGGGGTTCGAGACCAGCCTGGCCAACACGGTGAAACCCCGTCTCTACCAAAAATACAAAAATTAGCTGGGCATGGTGGCGGGTGCCTGTCATCCCAGCTACTCGGGAGGGTGAAGCAGAAGAATCACTTGAACCTGGGAGGCGGAGGTTGCCATGAGCTGAGATCGCGCCACTGTACTCCAGCCTGGATGACAAGAGCAAAACACCGCCTCAAGAAAACAAAAACAAAAAC	315	Long Reads (vamos)	16bp+	2	2	0
chr13:19724582:TAAAAATAAAAAATTAGCCAATCGTGGTGGCGCGTGCCTGTAATCCCAGATACTCGGAAGGCTGAGGCAGGAGAAACACTTGCACCTGGGAGGCAGAGGTTGCAGTGAGCCAAGATCGCGCCACTGAACTCCAGCCTAAGCGACAGAGCAAGACTCCATCTCAAAAA	167	Long Reads (vamos)	16bp+	3	3	0
chr13:19730949:AAAAAAAC	8	Long Reads (vamos)	7-15bp	4	3.81818181818182	1.32546842470507
chr13:19732926:AAAAAG	6	Long Reads (vamos)	4-6bp	6	5.83458646616541	0.669400774663933
chr13:19744553:TCTTTTTTTT	10	Long Reads (vamos)	7-15bp	3	3.07462686567164	0.144764897317922
chr13:19748932:GGCACGGTGGCTCATATCTGTAATCCCAGCACTATGGGAGGCCAAGGTGGGTAGATCACTCGAGGCTAGGAGTTCAAGACCAGCTTGGCCAACATGGAGAAATCCCATCTCTACTAAAAATACAAAAAAACTGGCCA	137	Long Reads (vamos)	16bp+	2	2	0
chr13:19755237:AAAAG	5	Long Reads (vamos)	4-6bp	6	6.088	0.597032258064516
chr13:19763579:CTGAAGTTTTCT	12	Long Reads (vamos)	7-15bp	2	1.98571428571429	0.0142857142857143
chr13:19766373:AATC	4	Long Reads (vamos)	4-6bp	8	7.96739130434783	0.18573817486861
chr13:19767411:AATTCCCTAAACCCTA	16	Long Reads (vamos)	16bp+	2	1.98571428571429	0.0142857142857143
chr13:19769375:AAACCCCGTCTTACTAAAAACACAAAATTAGCTGGGCATGGTGGCGCATGCCTGTAATCCCAGCTATCTGGGAGGCTGAGCCAGGAGAATCGCTTGAACCCGGGAGGCAGACGTTGCAGCGAGCTGAGATCGCGCCATTGCACTCCAGCCTGGGCAACAAGAGCGAAAACTCCGTCTCAAAAAA	184	Long Reads (vamos)	16bp+	2	2	0
chr13:19771471:GTCACCCAGGCTGGAGTGCAGTGGCATGATCTCGGCTCACTGCAACCTCCGACTCCCGGAGTCAAGTGATTCTTGAGCCTCAGCCTCCCCAGTAGCTGGGACTACAGGCATGCACCACCACGCCCGGCTAATTTTTGTATTTTTAGTAGAGATGGGGTTT	160	Long Reads (vamos)	16bp+	2	2	0
chr13:19774804:AAAAAGAAAAAGAAAG	16	Long Reads (vamos)	16bp+	6	5.69172932330827	1.59364319890636
chr13:19776864:CCTGTAATCCCAGCACTTTGGGAGGCCGAGACAGGTGGATCACCTGAGGTCAGGAGTTCAAGACCAGCCTGGCCAACATGGTGAAACCCTATCTCTACTAAAAATACAAAAATCAGCCTGGGCTGGTGTCATGCCTGTAATTCCAGCTATTCAGGAGGCTGAGGAGTGAGAATCGCTTGAACCTGGGGAGGCAAGGCTGCAGTGAGCCCAGTGTGCCACTGCACTCCAGCCTGGGTGACAGTGAGGCTCCATCTAAAAAAAAAAAAAAAAAAAAAGAGGCCAGGCACAGTGGCTCACACCTGTACA	306	Long Reads (vamos)	16bp+	2	2	0
chr13:19777676:GTGGCTCACCCCTGAAATCCAAGAACTTTGGGAGGCCAAGGCGGGCGGATCACGAGGTCAATAGGTCAAGACCATCCTGGCCAACATGGTGAAACCCCGTCTCTACTAAAAATACAAAAATTAGCTGGGCGTGGTTGCATGCGCCTGTAGTCCCAGCTACTCGAGAGGCTGAGGCAGGAGAATCGCTTGAACCCAGGAGGTGGAGGTTGCAGTGAACCAAGATCCCGCCACTGCACTCCAACGTGGTGACAGAGCAAGATTCCGTCTCAAAAAAA	275	Long Reads (vamos)	16bp+	2	2	0
chr13:19778356:CTCCCC	6	Long Reads (vamos)	4-6bp	8	7.60583941605839	1.21114212108201
chr13:19778773:CCCCCCGCCCGGCCAGCCGCCCCGTCCGGGAGGTGAGGGGCGCCTCTGCCCGGCCGCCCCTACTGGGAAGTGAGGAGCCCCTCAGCCCGGCCAGCCACCCCGTCCGGGAGGGAGATGGGGGGGTCAGCCCCCCCACCCGGCCAGCCGCCCCGTCCCGGAGGGAGGTGGGGGGGTCAGCCCCCCGCATGGCCAGCCGCCCCGTCCGGGAGGGAGGTGGGGGGGTCAG	226	Long Reads (vamos)	16bp+	7	7.00769230769231	0.0231961836612999
chr13:19783255:TTTTG	5	Long Reads (vamos)	4-6bp	10	9.56818181818182	0.934247050659264
chr13:19783810:GGCCATAGTCTTATG	15	Long Reads (vamos)	7-15bp	2	2	0
chr13:19785723:GTGGCTCACGCCTGTAATCCCAGCACTTTGGGAGGCCGAGGCAGGTGGGTCACCTGACATTAGAAGTTTGAGACCAGCCTGGCCAACATGGTGAAACCCCGTCTATACTAAAGTTACCAAAAATTAGCCTGGCGTGGTGTCGGGTGCCTGTAATCCCAGCTACTCGAGAGGCTGAGGCATGGGAATCTCCTGAACCCGGGAGGCGGAGGTTGCAGTGAGCTGAGATCATGCCACTGCACTCCAGCCTGGGCAACAGAGCAAGACTCCGTTTAAAAAAAAAAAAAA	285	Long Reads (vamos)	16bp+	2	2	0
chr13:19787017:AAAT	4	Long Reads (vamos)	4-6bp	14	13.948275862069	0.779910044977511
chr13:19789127:AAAAAAACAAAACA	14	Long Reads (vamos)	7-15bp	2.5	2.49206349206349	0.267936507936508
chr13:19792918:AAAAATTAAAAAGTAAA	17	Long Reads (vamos)	16bp+	2	2.14117647058824	0.122689075630252
chr13:19801993:TTTTTTTTTTTTTTTTTTGAGACAGAATTTCACTCTTGGTGCCCAGGCTGGAGTCCAATGGTGCAATCTCAGCTCACTGCAACCTCCACCTCCTGGGTTCAAGCAATTCTCTTGCCTCAGCCTCCCAACTAGCTGGGATTACAGCTACCTGCCACTGCATCCAGCTGA	168	Long Reads (vamos)	16bp+	2	2	0
chr13:19802439:CGGCCTCCCAAAGTGCTAGGATTACAGATGTG	32	Long Reads (vamos)	16bp+	3	2.97849462365591	0.0212716222533894
chr13:19806018:GAAAAGAGGGAGGGAG	16	Long Reads (vamos)	16bp+	2	2.02272727272727	0.0454545454545455
chr13:19811604:TTGGCTGCCTGTGATTGACTGAAGC	25	Long Reads (vamos)	16bp+	2	1.98611111111111	0.0138888888888889
chr13:19812908:TTTTATTTATTTTTTTGAGATGGAGTCTCGCTCTGTCGCCCAGGCTGGAGTGCAATGGCGTGATCTTGGCTCACTGCAACCTCCGCCTCTCGGGTTCAAGCGATTCTGCTGCCTCAGCCTCCCGAGTAGCTGGGACTATAGGCGCCTGTCACCATGCCTGGATAATTTTTGTATTTTTTAGTAAAGACGGGGTTTCACCATATTGGCCAGGCTGATCTCGAACTCCTGACCTTGTGATCCGCCCGCCTCGGCTTCCTGAAGTGCTGGGATTACAGGCATGAGTCACCACGCCCGGCTATTATTTTTGTATTT	312	Long Reads (vamos)	16bp+	2	2	0
chr13:19814213:GTGGCTCACACCAGGAATCTCAGCACTTTGGGAGGCTGGGCTGGGTGGATCACCTGAGGTTGGGAGTTCAAGACCAGCCTGACGAGCATGGAGAAACCCTGTCTCTACTAAAAATACAAAATTAG	125	Long Reads (vamos)	16bp+	2	2.01428571428571	0.0142857142857143
chr13:19814621:AAAAAAGA	8	Long Reads (vamos)	7-15bp	3	2.72222222222222	0.40809968847352
chr13:19815095:AAAAATAAACAAATGAAAA	19	Long Reads (vamos)	16bp+	2	2	0
chr13:19828477:CAATAAATAAATGCAGAGATGTGACATGATC	31	Long Reads (vamos)	16bp+	2	2	0
chr13:19850601:AAAT	4	Long Reads (vamos)	4-6bp	7	6.85046728971963	0.335919590901076
chr13:19856017:AAACAAAAAAA	11	Long Reads (vamos)	7-15bp	3	3.02702702702703	0.0810810810810811
chr13:19857105:AAAACA	6	Long Reads (vamos)	4-6bp	6	6.16279069767442	0.277979651162791
chr13:19858013:AAAATAAAAAAT	12	Long Reads (vamos)	7-15bp	3	2.80392156862745	0.178994370025238
chr13:19859387:GTTT	4	Long Reads (vamos)	4-6bp	8	8.03508771929824	0.512032293122186
chr13:19860477:TTTTTTGTAGTGACAGGGTTTCTCCATGTTGGTCAGGCTGGTCTTGAACTCTCGACCTCAGGTGATCTGCCTGCCTTGGCCTCCCCAAGTACTGAGATTCCAGGTGTGAGTCACCATGCCCAGCCCATTTTTGTA	135	Long Reads (vamos)	16bp+	2	2	0
chr13:19870515:TCTT	4	Long Reads (vamos)	4-6bp	30	29.970802919708	4.32267067410906
chr13:19871078:AAAAATAAGCAAAAC	15	Long Reads (vamos)	7-15bp	2	2	0
chr13:19873380:TTTA	4	Long Reads (vamos)	4-6bp	12	11.9459459459459	1.03341523341523
chr13:19880873:TTTTGTTTTTG	11	Long Reads (vamos)	7-15bp	3	2.90697674418605	0.241279069767442
chr13:19881621:AATAAAA	7	Long Reads (vamos)	7-15bp	4	3.8625	0.196044303797468
chr13:19884914:GATTGGCCCATTTTACAGAGTGCT	24	Long Reads (vamos)	16bp+	7	6.79838709677419	0.162273800157356
chr13:19885864:ATATATGTGTGTATACAC	18	Long Reads (vamos)	16bp+	12	11.5109489051095	9.38407041648776
chr13:19889307:TTTAT	5	Long Reads (vamos)	4-6bp	6	5.992	0.169290322580645
chr13:19892252:ATTT	4	Long Reads (vamos)	4-6bp	9	8.84615384615385	0.441644562334218
chr13:19896499:TAATCCCAGCACTTTGGGAGGCTGAGGTGGGCAGATCACAAGGTCAGGAGATCGAGACCATCCTGGCTAACACTGTGAAACCCCGTCTCTACTAAAAAATAGAAAAAATTAGCTGGGCGTGGTGGAGGGCGCCTGTAGTCCCAGCTACTCAGGAGGCTGAGGCAGGAGGATGGCGAGAACCTGGGAGGCAGAGCTTGCAGTGAGCCAAGATTGTGCCACTGCACTCCAGCCTGACAGAGTGACAGAGCAAGACTCCATCTCAAAAAAAAAAAAAAGAAAAAAAAAGAATGGAATCCACTGGGTGTTGTCTCATGCATA	318	Long Reads (vamos)	16bp+	2	2	0
chr13:19899266:AAAT	4	Long Reads (vamos)	4-6bp	9	9	0.28
chr13:19905363:AGGCACAACCATCC	14	Long Reads (vamos)	7-15bp	2	2	0
chr13:19906283:GTATATATATGTATGT	16	Long Reads (vamos)	16bp+	8	8.0234375	0.54275344488189
chr13:19907777:AAAAAAAGGTAAAGTCTATTTTTAAGACTTTATACGAAAAGAGAAC	46	Long Reads (vamos)	16bp+	2	1.99074074074074	0.00925925925925926
chr13:19912292:GTTTTTGTTTTTTTTGTTTTTTGTTTTT	28	Long Reads (vamos)	16bp+	3	2.66666666666667	0.551912568306011
chr13:19913732:AAACAAAAACAAAAGCAACC	20	Long Reads (vamos)	16bp+	2	2.41818181818182	0.245537948290242
chr13:19915415:TTTC	4	Long Reads (vamos)	4-6bp	10	9.75454545454545	0.572226855713094
chr13:19918476:TCTTTCTTTTTTT	13	Long Reads (vamos)	7-15bp	3	3.42028985507246	0.537395535808738
chr13:19920730:TATG	4	Long Reads (vamos)	4-6bp	10	10.1627906976744	1.90297965116279
chr13:19932857:TTTG	4	Long Reads (vamos)	4-6bp	10	9.96581196581197	1.01606248157972
chr13:19935559:TTTGTTTGTTTG	12	Long Reads (vamos)	7-15bp	3	2.625	0.236344537815126
chr13:19937621:TTATTATTATTATACTTTAT	20	Long Reads (vamos)	16bp+	2	1.98630136986301	0.0136986301369863
chr13:19937971:CATAGTATTCCATGGTGTATATGTGC	26	Long Reads (vamos)	16bp+	2	1.99019607843137	0.00980392156862745
chr13:19947139:CACGCCATTCTCCTGCCTC	19	Long Reads (vamos)	16bp+	2	2	0
chr13:19947663:GGCTA	5	Long Reads (vamos)	4-6bp	9	8.68032786885246	2.20275030483674
chr13:19949412:CAAAAACAAAAAA	13	Long Reads (vamos)	7-15bp	2	2.18823529411765	0.202240896358543
chr13:19949931:AAAAAGAAGGAAGAAAGGAAGG	22	Long Reads (vamos)	16bp+	3	2.87826086956522	0.107856598016781
chr13:19955138:ATT	3	Long Reads (vamos)	2-3bp	10	9.6734693877551	1.52114454029034
chr13:19956902:TGTTTCTGTTGTGA	14	Long Reads (vamos)	7-15bp	2	1.98809523809524	0.0119047619047619
chr13:19959162:GCGGGACG	8	Long Reads (vamos)	7-15bp	5	4.98214285714286	0.107786357786358
chr13:19966111:TTTTG	5	Long Reads (vamos)	4-6bp	8	7.87878787878788	0.748554244737451
chr13:19968373:CTGGGACTACAGGTGCA	17	Long Reads (vamos)	16bp+	2	2.01333333333333	0.0133333333333333
chr13:19973671:AAAAAACAAAACAAAAAACAG	21	Long Reads (vamos)	16bp+	2	2.08571428571429	0.117582417582418
chr13:19975861:ATGT	4	Long Reads (vamos)	4-6bp	12	12.1792452830189	2.87232704402516
chr13:19981271:AAAC	4	Long Reads (vamos)	4-6bp	14	14.036496350365	1.9618935165307
chr13:19983573:ATAATTCCTTCTTCCT	16	Long Reads (vamos)	16bp+	2	2.01111111111111	0.0111111111111111
chr13:19986193:CAAA	4	Long Reads (vamos)	4-6bp	9	9.01538461538462	0.387358378056052
chr13:19989230:TTTTTGTGGGTACACTGTAGGTG	23	Long Reads (vamos)	16bp+	2	1.9875	0.0125
chr13:19991604:TTTCTTTTCTTTTCTT	16	Long Reads (vamos)	16bp+	2	2.13274336283186	0.223293299620733
chr13:19997507:TGTGTGTA	8	Long Reads (vamos)	7-15bp	4	3.91346153846154	0.196321882001494
chr13:20003615:TTTTTC	6	Long Reads (vamos)	4-6bp	6	5.94354838709677	1.37077104642014
chr13:20003713:CCTCCACCTCCTGGGT	16	Long Reads (vamos)	16bp+	2	2	0.0845070422535211
chr13:20005355:TATCTTATAAATATCCTATTATGTAATCTGATTCTCCCATAGGATCT	47	Long Reads (vamos)	16bp+	2	2	0
chr13:20010618:TTTG	4	Long Reads (vamos)	4-6bp	10	9.99212598425197	0.484064491938508
chr13:20011559:TTTTTGTTTTATTTTTTTTTTTTTTGAGGGGTGAAGGAGTCTTGCTCTGTCACCCAGGCTGGAGTGCAATGGCACGATCTTGGCTCAGTGCAACCTCTGCCTCCTTGGTTCAAGCGATTCTCTTGCCTCAGCCTCCCAAGTAGCTGGGATTACAGGTGTGTGCCACCATGCCTAA	175	Long Reads (vamos)	16bp+	2	2	0
chr13:20020642:TTTTTGGTATTGTTTTGTATTG	22	Long Reads (vamos)	16bp+	3	3	0
chr13:20021784:CACAGATCAGTTTTCAGCCAAAATACGTCGGTAGATGTATTTTTAAGAT	49	Long Reads (vamos)	16bp+	2	2	0
chr13:20030232:TTTTTTTTTTTTTTTTTGAGACGGAGTCTCGCTCTGTCGCCCAGGCTGGAGTGCAGTGGCGTGATCTCGGCTCACTGCAAGCTCCACCTCCTGGGTTCACGCCATTCTCCTGCCTCAACCTCCTGAGTAGCTGGTACTACAGGCACCTGCCACCACCCCCAGCTAATT	168	Long Reads (vamos)	16bp+	3	3.48305084745763	0.251847023033464
chr13:20046581:TGTGTATATATATG	14	Long Reads (vamos)	7-15bp	7	7.14074074074074	0.43526810392482
chr13:20052585:TTAAGACAATGGCAATAGTATGTTTGAAA	29	Long Reads (vamos)	16bp+	3	3	0
chr13:20055453:TGTTTTCTGTTGATGATTTTTG	22	Long Reads (vamos)	16bp+	2	2	0.027027027027027
chr13:20057269:TTAT	4	Long Reads (vamos)	4-6bp	11	11.0183486238532	0.370030581039755
chr13:20057557:TGTGTGAGTGCTGTACAGTATGCGTGTGC	29	Long Reads (vamos)	16bp+	2	1.98717948717949	0.0128205128205128
chr13:20063778:TATATAATATATAAATATATATTTATATATTATATACATCATGATG	46	Long Reads (vamos)	16bp+	6	5.66336633663366	0.405544554455446
chr13:20064698:TATTACTACTATT	13	Long Reads (vamos)	7-15bp	3	3.09375	0.275328947368421
chr13:20066175:ATGACAGATTAAACAGATAACTATATTT	28	Long Reads (vamos)	16bp+	2	2	0
chr13:20066273:CTGAGCCCCCCTGCACAGTCAAAAATTCATGTATTACTTTTGACTCCCTAAAAAGCTAACTACTAGTAGCCTACT	75	Long Reads (vamos)	16bp+	2	2	0
chr13:20069957:TATGTTACTTTGTTTTTCTTT	21	Long Reads (vamos)	16bp+	2	1.99029126213592	0.00970873786407767
chr13:20086488:TGGGGTTTTGTTTTGTTT	18	Long Reads (vamos)	16bp+	2	1.98947368421053	0.0105263157894737
chr13:20097246:CACTGATTGGTCCATTTTGCAGAG	24	Long Reads (vamos)	16bp+	7	6.70833333333333	0.241946778711485
chr13:20104320:AACAATATCCTTCGTTCATTCATACTT	27	Long Reads (vamos)	16bp+	2	2	0
chr13:20109385:CCACCTCAACTG	12	Long Reads (vamos)	7-15bp	2	2.03947368421053	0.0917543859649123
chr13:20112055:ATAAAAAATAATTAA	15	Long Reads (vamos)	7-15bp	2	2.26495726495726	0.213675213675214
chr13:20112826:TTTGTATTTTATATAATTTGT	21	Long Reads (vamos)	16bp+	2	1.97402597402597	0.0256322624743677
chr13:20114533:CCTTGGAAGG	10	Long Reads (vamos)	7-15bp	3	3.22680412371134	0.364690721649485
chr13:20115053:ATACATATACAC	12	Long Reads (vamos)	7-15bp	3	2.97	0.0495959595959596
chr13:20115388:TTTTTATTTTTT	12	Long Reads (vamos)	7-15bp	2	2	0
chr13:20118004:GGGGTTTCACCTTGTT	16	Long Reads (vamos)	16bp+	2	1.98571428571429	0.0142857142857143
chr13:20119007:CGTGTCCTCCCCCGCCC	17	Long Reads (vamos)	16bp+	2	1.97619047619048	0.0235226620768789
chr13:20122119:GCCTGTAATCCCAGCACTTTGGGAGGCTGGGGTGGGGGAATCACGAGGTCAAGAGATCGAAACCATCCTGACCAACATGGTGAAACTCCGTCTCTACTAAAAATATGAAAATTAGCTGGGCATGGTGGCACGT	133	Long Reads (vamos)	16bp+	2	2	0
chr13:20124981:AAAAAAAAAAG	11	Long Reads (vamos)	7-15bp	3	3.4031007751938	1.19561531007752
chr13:20126956:CCCTCCTCTACCTCTCACC	19	Long Reads (vamos)	16bp+	2	1.97777777777778	0.0219725343320849
chr13:20127249:TTTTTTTA	8	Long Reads (vamos)	7-15bp	5	5.47794117647059	0.621732026143791
chr13:20129636:CAAA	4	Long Reads (vamos)	4-6bp	9	9.10655737704918	0.591857471887278
chr13:20129803:ACACACACATATATGTACAC	20	Long Reads (vamos)	16bp+	2	2.07777777777778	0.0950062421972534
chr13:20130888:ACACACACATATACATACACACAGACACATGCTT	34	Long Reads (vamos)	16bp+	2	2.1195652173913	0.106426182513139
chr13:20134043:TTTA	4	Long Reads (vamos)	4-6bp	8	7.94690265486726	0.31858407079646
chr13:20152951:GTCACAAATATTA	13	Long Reads (vamos)	7-15bp	2	2	0
chr13:20156300:ATTTT	5	Long Reads (vamos)	4-6bp	5	5.02739726027397	0.0547945205479452
chr13:20158912:AAAAAAAAAAAG	12	Long Reads (vamos)	7-15bp	4	3.67164179104478	0.808663449668949
chr13:20164123:AAAACAAAAACAAA	14	Long Reads (vamos)	7-15bp	2	2	0
chr13:20164555:CAAAAAAAA	9	Long Reads (vamos)	7-15bp	3	3.22608695652174	0.948436308161709
chr13:20165079:TAAAA	5	Long Reads (vamos)	4-6bp	8	7.93670886075949	0.162609542356378
chr13:20166294:AAAAAC	6	Long Reads (vamos)	4-6bp	5	4.9758064516129	0.381523734592185
chr13:20183499:TTTTTGTTTGTGGGTT	16	Long Reads (vamos)	16bp+	2	2.01315789473684	0.0398245614035088
chr13:20202589:GATTCTTCTCATTGACCAATTACTGGAGCTTTTATTTTCAGAAAATGTGTGTCTTCTTCTTATTTCTTT	69	Long Reads (vamos)	16bp+	2	1.97222222222222	0.0273865414710485
chr13:20205510:AGAATAAAAACTAAA	15	Long Reads (vamos)	7-15bp	2	2.01234567901235	0.0123456790123457
chr13:20208397:AAAAT	5	Long Reads (vamos)	4-6bp	15	15.0223880597015	1.70626192346538
chr13:20208779:AAAAAAT	7	Long Reads (vamos)	7-15bp	4	4.13913043478261	0.331350114416476
chr13:20212324:AAAATACAAAAACTAAAA	18	Long Reads (vamos)	16bp+	2	2	0
chr13:20216243:ATATGATTGTCTAC	14	Long Reads (vamos)	7-15bp	2	2	0
chr13:20218535:CTTT	4	Long Reads (vamos)	4-6bp	35	36.5955882352941	20.8944989106754
chr13:20219356:GTTTGTTTTTGTTT	14	Long Reads (vamos)	7-15bp	2	2.14406779661017	0.141460234680574
chr13:20227928:GGTGGGTGGACAG	13	Long Reads (vamos)	7-15bp	2	2	0
chr13:20228447:TTTTTTG	7	Long Reads (vamos)	7-15bp	8	7.69343065693431	0.846500644053242
chr13:20233436:ATTT	4	Long Reads (vamos)	4-6bp	10	10.2242990654206	2.36430964556516
chr13:20234684:GAGAGAGAGGAAGGGGT	17	Long Reads (vamos)	16bp+	2	1.93406593406593	0.0622710622710623
chr13:20237308:CATAACATTCTGGTCACAACCA	22	Long Reads (vamos)	16bp+	1	1.37113402061856	0.235824742268041
chr13:20240516:ATGGTAACAATTATGATACCTGCTATAGGTGATCTCACAAGTC	43	Long Reads (vamos)	16bp+	2	2	0
chr13:20249315:TTTTAT	6	Long Reads (vamos)	4-6bp	6	6	0.422764227642276
chr13:20251574:TGC	3	Long Reads (vamos)	2-3bp	9	8.47916666666667	1.59956140350877
chr13:20261833:TTTCT	5	Long Reads (vamos)	4-6bp	13	13.3308823529412	2.19340958605664
chr13:20270050:AAAAAAAAAAAAAAA	15	Long Reads (vamos)	7-15bp	3	2.88888888888889	0.451555555555556
chr13:20279038:ATTT	4	Long Reads (vamos)	4-6bp	9	9.28571428571429	2.63835263835264
chr13:20281030:TATATATATATATCAGTGTG	20	Long Reads (vamos)	16bp+	10	9.89473684210526	0.807017543859649
chr13:20295952:TTTTATTTTATTTATAAAAAGT	22	Long Reads (vamos)	16bp+	2	1.97402597402597	0.0256322624743677
chr13:20296889:TTTG	4	Long Reads (vamos)	4-6bp	12	12.4306569343066	0.938170888793474
chr13:20311176:AATATATTAAAATATATGAAATA	23	Long Reads (vamos)	16bp+	2	2.04225352112676	0.041046277665996
chr13:20323922:TTCC	4	Long Reads (vamos)	4-6bp	23	22.8529411764706	1.66710239651416
chr13:20328734:CCAGGAAGAAGTCGAAT	17	Long Reads (vamos)	16bp+	2	1.98571428571429	0.0142857142857143
chr13:20339675:GGGGACAGTGTGGGT	15	Long Reads (vamos)	7-15bp	2	1.98765432098765	0.0123456790123457
chr13:20341799:AATTATATTTATAATAATATTTATAATAGTATAATTTATATATATA	46	Long Reads (vamos)	16bp+	4	4	0
chr13:20341965:CTTATATATATATTTACTTATA	22	Long Reads (vamos)	16bp+	2	2.01408450704225	0.0140845070422535
chr13:20343798:CACCAATCAGTGCTCTGTAGCTAGCAAGCGGTCTGTAAAATGCACCAATCAGCACTCTTTAAAATGG	67	Long Reads (vamos)	16bp+	3	2.92857142857143	0.0671256454388985
chr13:20348758:ACTCACATGATCACATACTCATGCTCACACATGCACAT	38	Long Reads (vamos)	16bp+	4	3.97029702970297	0.0291089108910891
chr13:20349010:CAAACAGTCATGCTCACACACGGT	24	Long Reads (vamos)	16bp+	5	4.7741935483871	0.192499344348282
chr13:20349154:ACACACACACATGCTAAACACAT	23	Long Reads (vamos)	16bp+	3	3	0.0198019801980198
chr13:20349364:CACACAAATGCTCTCA	16	Long Reads (vamos)	16bp+	7	6.98461538461538	0.216815742397138
chr13:20356048:AGAT	4	Long Reads (vamos)	4-6bp	15	14.974358974359	0.490716180371353
chr13:20362771:GGGCAGGCGT	10	Long Reads (vamos)	7-15bp	16	15.043795620438	2.13042078145127
chr13:20363750:ACCAATCATGAGAG	14	Long Reads (vamos)	7-15bp	2	2	0
chr13:20365185:TGT	3	Long Reads (vamos)	2-3bp	23	23.6641791044776	12.480361351139
chr13:20365302:TGCCTGTAATCCCAGCACTTTGGGAGGCTGAAGCAGGCAGATTACCTGAGGTCAGGAGTTCGAGACCAGCCTGGCCAACATGTTGAAACTCCATCTCTACTAAAAAATACAAAAATTACCCAGGCATGGTGGCAGG	136	Long Reads (vamos)	16bp+	1	1.42105263157895	0.395296752519597
chr13:20366506:TCAAAA	6	Long Reads (vamos)	4-6bp	4	4.01388888888889	0.0420579029733959
chr13:20366605:CTCACGCCTGTAATACCAGCACTTTGGGAGGCTGAGGCAGGTGGATCACCTGATGTCAGGAGTTTGAGACCAGCCTGACCAATGGAGAAACCCTGTCTCTACTAAAAATACAAAATTAGCCTGGTGTGGTGGTGCATACCTGTAAACCTAGCTACTTGGGAGGCTGAGGCAGGAGAATCGCTTGAACCGGGGAAGTGGAGGTTGTGGTGAGCCAAGATCACGCTGTTGCACTCCAGCCCAGGCAACAAGAGTGAAACTCCATCTCAAAAAAAAAAAAAAAGAAAAGAAAAAGAAAAAGAAAAAGAAAGAACAATTGAAATGTGCACAGTAAGAATTCAAAGTAAAGGCCAGGCACAGTTT	360	Long Reads (vamos)	16bp+	2	2	0
chr13:20367551:AGGGAAAGAG	10	Long Reads (vamos)	7-15bp	4	4.2890625	0.38035187007874
chr13:20375210:TTATTAATTTTGTAAATCAAGACAATTAATT	31	Long Reads (vamos)	16bp+	2	2	0
chr13:20385090:AATAATATAATAAAA	15	Long Reads (vamos)	7-15bp	2	2	0
chr13:20388678:CCTGGACAG	9	Long Reads (vamos)	7-15bp	3	2.9875	0.0125
chr13:20389002:TTTTACAGAGCACTGATTGGTGCATTTTACAAACCTCTAGCTAGCTACAGAGCACCCATTGGTGCGT	67	Long Reads (vamos)	16bp+	2	2.06578947368421	0.062280701754386
chr13:20391058:CGAGGGGGATGGGGAGGAAGGGAGG	25	Long Reads (vamos)	16bp+	13	14.7388059701493	20.2996857816182
chr13:20393808:CCACACACAACACATACCTCACACA	25	Long Reads (vamos)	16bp+	2	2.01298701298701	0.0393028024606972
chr13:20393933:TCACACACACCACACACAAA	20	Long Reads (vamos)	16bp+	3	2.9438202247191	0.0763534218590398
chr13:20394074:CACACACAAAACACATACCTCGCACAC	27	Long Reads (vamos)	16bp+	2	2.01234567901235	0.0123456790123457
chr13:20394184:CACACACCACACAAAAACACACATCACACACAACCAAAACACACACCACACGAAACACACATAT	64	Long Reads (vamos)	16bp+	3	3	0
chr13:20396731:GACAGTGGTGATGGT	15	Long Reads (vamos)	7-15bp	5	5.12612612612613	0.147583947583948
chr13:20396821:TGGTTGTAGTGATGATGGTATTGGTGGTAGTAGGGGTGTTGATGGTGGTGATGGTGATGATAATGGTGGTGTTGGTGG	78	Long Reads (vamos)	16bp+	3	3	0
chr13:20409360:TAAACCATAAAAGACTTTAACA	22	Long Reads (vamos)	16bp+	3	2.72815533980583	0.19988577955454
chr13:20411530:TATACATTTCAAATGCTTAAGTATA	25	Long Reads (vamos)	16bp+	2	2	0
chr13:20421785:ATTT	4	Long Reads (vamos)	4-6bp	8	7.65656565656566	0.513502370645228
chr13:20425997:CTCCTAAAAGGAAAAC	16	Long Reads (vamos)	16bp+	2	2	0
chr13:20426584:ACAAGAGACAC	11	Long Reads (vamos)	7-15bp	3	2.9646017699115	0.0344500632111252
chr13:20434253:TGCAAAACGCACCAATCAGCGCTC	24	Long Reads (vamos)	16bp+	9	8.8728813559322	0.111907866145154
chr13:20434583:CGCCCACCCACACCCACACG	20	Long Reads (vamos)	16bp+	2	1.91397849462366	0.0794763908368396
chr13:20435386:GACTTCCATCCACACC	16	Long Reads (vamos)	16bp+	2	1.975	0.0246835443037975
chr13:20443386:TTTTTATTTTTTG	13	Long Reads (vamos)	7-15bp	2	2	0.0285714285714286
chr13:20446095:TTTTTTAATTATTTA	15	Long Reads (vamos)	7-15bp	2	2	0
chr13:20450107:GAACCAAAATCGAGCCT	17	Long Reads (vamos)	16bp+	2	2.07692307692308	0.0717948717948718
chr13:20453380:AATATATTTGAATATTTTGAAATATTCT	28	Long Reads (vamos)	16bp+	4	3.97520661157025	0.891046831955923
chr13:20455296:AGCTATACCATAATCATGAATTGGAAAACTCA	32	Long Reads (vamos)	16bp+	13	12.9057971014493	1.32682746218132
chr13:20461946:GGAGAGAAGAGAGGGTGGGAGGACGGCCT	29	Long Reads (vamos)	16bp+	11	10.954954954955	0.0797706797706798
chr13:20470910:AAAAAAAAAAA	11	Long Reads (vamos)	7-15bp	2	2.390625	0.413139763779528
chr13:20471793:TCTCTCTTTTTCTCTC	16	Long Reads (vamos)	16bp+	3	3.11764705882353	0.240279162512463
chr13:20473871:AACACAGCAAGTGAATCGGGTATAAGTAACAGGGTAATTTAGTT	44	Long Reads (vamos)	16bp+	2	2	0
chr13:20485685:AGAAA	5	Long Reads (vamos)	4-6bp	5	5.39	1.49282828282828
chr13:20488142:CTCTGCCAAGACCAGGCCTGGAGAGCATCTGTGCTCTTCAGAAGCAA	47	Long Reads (vamos)	16bp+	2	2.01041666666667	0.0104166666666667
chr13:20490884:TTTTGCTTTGTTTTGTT	17	Long Reads (vamos)	16bp+	2	2.0875	0.0808544303797468
chr13:20493657:AGA	3	Long Reads (vamos)	2-3bp	14	13.922480620155	1.16581879844961
chr13:20497249:CACACACCACCACACACACAACTACACACACACCACCATACACACAACTACACACACCACATATACACACCA	72	Long Reads (vamos)	16bp+	6	6.14516129032258	0.840545502229216
chr13:20502970:AGCACACAGGATCATGCCGGA	21	Long Reads (vamos)	16bp+	2	1.9875	0.0125
chr13:20504274:TTTT	4	Long Reads (vamos)	4-6bp	9	9	5.12781954887218
chr13:20515445:AATAATAATAAT	12	Long Reads (vamos)	7-15bp	2	2.06593406593407	0.0622710622710623
chr13:20521125:GAAA	4	Long Reads (vamos)	4-6bp	12	12.9924812030075	3.24994303941672
chr13:20524271:TGTGAGTGTATATATAT	17	Long Reads (vamos)	16bp+	2	1.90697674418605	0.0853625170998632
chr13:20533117:CACACAGGCCAGACT	15	Long Reads (vamos)	7-15bp	4	3.85897435897436	0.148684648684649
chr13:20539830:GGAGTTTGTTCCTTCCAGTGG	21	Long Reads (vamos)	16bp+	2	2	0
chr13:20540091:TGCAGATTGGTCCATTT	17	Long Reads (vamos)	16bp+	3	2.97727272727273	0.022466039707419
chr13:20540408:TAAA	4	Long Reads (vamos)	4-6bp	9	8.83495145631068	0.688178183894917
chr13:20550540:ACAGTTACTACTGTTACTACTTGAG	25	Long Reads (vamos)	16bp+	3	2.97142857142857	1.64340659340659
chr13:20552353:ATT	3	Long Reads (vamos)	2-3bp	12	12.2076923076923	2.21234347048301
chr13:20554587:CAAAAGAAAGTAGATGAGGTCAAGGACT	28	Long Reads (vamos)	16bp+	3	3	0
chr13:20561176:AAAC	4	Long Reads (vamos)	4-6bp	8	8.44	0.764516129032258
chr13:20562674:TCTTTCTTTTTCTTTTT	17	Long Reads (vamos)	16bp+	2	2.02	0.0804040404040404
chr13:20569863:TAAAAA	6	Long Reads (vamos)	4-6bp	5	4.8433734939759	0.182486041727887
chr13:20570968:ATTT	4	Long Reads (vamos)	4-6bp	11	10.6507936507937	0.613079365079365
chr13:20578983:TTTTGTATTGTTGTC	15	Long Reads (vamos)	7-15bp	2	2.01369863013699	0.0136986301369863
chr13:20580459:TGAGCCAAGATCACGCCATTGCACAA	26	Long Reads (vamos)	16bp+	2	2	0
chr13:20592198:CCATTTAATAAAGAGGTAAATGAAA	25	Long Reads (vamos)	16bp+	2	2	0
chr13:20592773:AATTACATAATTATGTGACTTCCATAAG	28	Long Reads (vamos)	16bp+	2	2	0.025
chr13:20596054:TAAAA	5	Long Reads (vamos)	4-6bp	8	7.92035398230088	0.323957016434893
chr13:20599198:GCACAATAATGTAAA	15	Long Reads (vamos)	7-15bp	2	1.98571428571429	0.0142857142857143
chr13:20603547:AGGTGAGGATTA	12	Long Reads (vamos)	7-15bp	2	1.98666666666667	0.0133333333333333
chr13:20603731:CAAAAAAATAAAAAATTAGCCAGCCTGGTGGTGTGCACCTGTAGTCCCAGCTACTCTGGAGGCTGAGGTGGGAGGATCATCTAAGCCCGGGGAGGTCAAGGGTTTAGTGAGTTGTGATCACAACATTGCTCTCCAGCCTGGATGACAGAGTGAGACCTTGTCT	163	Long Reads (vamos)	16bp+	2	2	0
chr13:20609743:AAAC	4	Long Reads (vamos)	4-6bp	13	12.2824427480916	1.61961244862008
chr13:20611094:TAATAATAATAAT	13	Long Reads (vamos)	7-15bp	2	1.97183098591549	0.0277665995975855
chr13:20621056:TGTTT	5	Long Reads (vamos)	4-6bp	6	5.95575221238938	0.274810366624526
chr13:20621526:AAAAAAAAAAAAAAAAAAAAGACTTTTTT	29	Long Reads (vamos)	16bp+	2	1.81904761904762	0.226556776556777
chr13:20634512:AACATGGTGAAACCCCGTCTCTAC	24	Long Reads (vamos)	16bp+	2	2	0
chr13:20640571:AAAT	4	Long Reads (vamos)	4-6bp	11	9.93162393162393	4.0297671676982
chr13:20646469:TTTTTG	6	Long Reads (vamos)	4-6bp	4	4.38793103448276	0.430809595202399
chr13:20647393:AAATATTCTTT	11	Long Reads (vamos)	7-15bp	3	3.01075268817204	0.010752688172043
chr13:20647744:AAAAGGGAGGAGAGAG	16	Long Reads (vamos)	16bp+	2	1.93617021276596	0.060398078242965
chr13:20648485:AAAATAACTAAAAATCGAAATAGTACACTAAAAAAAATCAAC	42	Long Reads (vamos)	16bp+	2	2	0
chr13:20657762:AAAT	4	Long Reads (vamos)	4-6bp	9	9.07368421052632	0.388129899216125
chr13:20664388:ACATTGT	7	Long Reads (vamos)	7-15bp	4	3.94444444444444	0.14294631710362
chr13:20667582:CTTTTTTGTATTTTTTTT	18	Long Reads (vamos)	16bp+	2	2.10377358490566	0.112938005390836
chr13:20668502:TACAGCTATTACAATGG	17	Long Reads (vamos)	16bp+	2	2	0
chr13:20674578:AATTTTAGACTGAAAAT	17	Long Reads (vamos)	16bp+	2	1.98701298701299	0.012987012987013
chr13:20676829:ATATGCACATACATACATAT	20	Long Reads (vamos)	16bp+	3	2.67619047619048	0.221062271062271
chr13:20678619:AACCAACAACTTCTAGCAGTGTG	23	Long Reads (vamos)	16bp+	2	2	0
chr13:20687022:CAAAAAAAAAAAA	13	Long Reads (vamos)	7-15bp	2	1.81188118811881	0.354257425742574
chr13:20693745:CTCTGTCGCCCAGGCTGGAGTGCAGTGGCACAATCTCGGCTCACTGCAAC	50	Long Reads (vamos)	16bp+	2	2	0
chr13:20698195:AAGG	4	Long Reads (vamos)	4-6bp	41	41.1641791044776	5.91269217820671
chr13:20704316:GGCCCGGCAGGTGGGGAGGGCAGGGCTGGGCGGGGAGAGTGGGTGGGGCCGGGCCGA	57	Long Reads (vamos)	16bp+	2	1.98571428571429	0.0142857142857143
chr13:20712879:TTCC	4	Long Reads (vamos)	4-6bp	30	29.2296296296296	8.35732448866777
chr13:20724481:AGTGCCTGGCAC	12	Long Reads (vamos)	7-15bp	2	2	0
chr13:20730696:ACCAATCAGCACTCTGTAAAATGG	24	Long Reads (vamos)	16bp+	3	3.00892857142857	0.00892857142857143
chr13:20734568:TTTA	4	Long Reads (vamos)	4-6bp	12	11.4274193548387	2.8320875950695
chr13:20737851:TTTGTTCTTTTAATTTATATATAATCTATACCAGTGGACAGATAT	45	Long Reads (vamos)	16bp+	2	2	0
chr13:20739409:CTGATTGGTGCATTTACAAACCTTGAACTAGGCACAGAGTGCTGATTGGTGAGTTTACAATCCTTTAGCTAGACACAAAAGTTCTCCAAGTCCCCACTAGATTTGCTAGACACAGAGCA	119	Long Reads (vamos)	16bp+	4	4	0
chr13:20745850:AAAAAT	6	Long Reads (vamos)	4-6bp	5	5.21052631578947	0.256171401956218
chr13:20759579:AAAAAACAAAAAACA	15	Long Reads (vamos)	7-15bp	3	3.02586206896552	0.0949775112443778
chr13:20766298:AAAAAAA	7	Long Reads (vamos)	7-15bp	4	4.42647058823529	1.62418300653595
chr13:20777062:AATAGAACAGACTAAGATAGTTAACATA	28	Long Reads (vamos)	16bp+	2	2	0
chr13:20782994:AGAAAGCA	8	Long Reads (vamos)	7-15bp	5	4.88073394495413	0.124532789670404
chr13:20785795:AAGG	4	Long Reads (vamos)	4-6bp	10	10.6412213740458	1.01644157369348
chr13:20785862:AGGAGGGAGGGAGGAAGGAAGGAAGAAAGGAAAG	34	Long Reads (vamos)	16bp+	3	3.0327868852459	0.0319739872645983
chr13:20785976:AGGA	4	Long Reads (vamos)	4-6bp	10	9.57547169811321	1.08472596585804
chr13:20788041:TTTTTTTG	8	Long Reads (vamos)	7-15bp	4	4.10769230769231	0.499940369707812
chr13:20804113:ATATACATACACTAT	15	Long Reads (vamos)	7-15bp	9	9.40458015267176	0.381209630064592
chr13:20810565:TTCTCCATCTTTTTGG	16	Long Reads (vamos)	16bp+	2	1.97368421052632	0.0259649122807018
chr13:20812834:AATTATTCCATATTTTAAATACAG	24	Long Reads (vamos)	16bp+	2	2	0
chr13:20830654:GAACAGCATCATAATGTTTATA	22	Long Reads (vamos)	16bp+	2	2	0
chr13:20831056:TATAAGAAATCAAAAAAAATACCATTTCTACCCCAGATAATTCTTAAATTCT	52	Long Reads (vamos)	16bp+	2	2	0
chr13:20833374:AAATCCACAGATGCTCTGATAT	22	Long Reads (vamos)	16bp+	2	2	0
chr13:20840197:TTTTA	5	Long Reads (vamos)	4-6bp	6	6.10077519379845	0.231952519379845
chr13:20851727:AAAG	4	Long Reads (vamos)	4-6bp	8	7.79230769230769	0.72397137745975
chr13:20852572:AATATTATGGTATATTTG	18	Long Reads (vamos)	16bp+	3	2.98666666666667	0.0133333333333333
chr13:20859191:GGCACGGTGGCTCACACCTGTAATCCCAGCACTTTGGGAGGCCGAGATGGGAAGATCATGAGGTCAAGAGATCAAGACCATCCTGGCCAACATGCTGAAACCATCTCTACTAAAAATACAAAAATTAGGCCA	132	Long Reads (vamos)	16bp+	4	4	0
chr13:20876960:TGCTGATTGGTCCATTTTACAGAGTGCTGATTGGTGCATATATAATCCTTTAGCTAGACACAGAG	65	Long Reads (vamos)	16bp+	2	2	0
chr13:20884395:AATCC	5	Long Reads (vamos)	4-6bp	10	9.88805970149254	0.1753450791157
chr13:20892015:GTTTTTTTTT	10	Long Reads (vamos)	7-15bp	3	2.875	0.131578947368421
chr13:20907637:TTTG	4	Long Reads (vamos)	4-6bp	7	7.05154639175258	0.549398625429553
chr13:20911861:CCTGTAGTCCCAGCTACTCGGGAGGCTGAGGCAGGAGAATGGCGTGAACCCAGGAGGCAGAGCTTGCAGTGAGCCAAGATCATGCCACTGTACTGGAGCCTGGGAGACAGAATGAGACTCTGTCTCAAAAAAAAAAGAAAGAAAGAAAGGAGAGGCTGAGTGCAGTGGCTCATGCCTATAATCCTAGCACTTTGGGAGGCCGATGCGGGCAGATCACTTGAGGTCAGGTGTTCAAGACCAGCCTGGCCAAAATGGTGAAACCCCGTCTGTACTAAAAATACAAAAATTAGCTGAGCGTGGTGGCAGGCA	309	Long Reads (vamos)	16bp+	4	3.7037037037037	0.586111111111111
chr13:20918021:AAGAAAAAAGAAATTGTTTT	20	Long Reads (vamos)	16bp+	2	1.96153846153846	0.0374625374625375
chr13:20918220:CACGGTGGCTCACGCCTGTAATCCCAGCACTTTGGGAGGCCGAGGCAGGCAGATCACAAGGTCATGAGATCGCGACCATCCTGGCTAACACGGTGAAACCCTGTCTCTACTTAAAAA	117	Long Reads (vamos)	16bp+	2	2	0
chr13:20918638:AATAAAATAAATAAA	15	Long Reads (vamos)	7-15bp	2	2.18018018018018	0.149058149058149
chr13:20918732:AGAATCGCTTGATTCTCCTTGAGGCAGG	28	Long Reads (vamos)	16bp+	3	3.10588235294118	0.333893557422969
chr13:20921419:TTATT	5	Long Reads (vamos)	4-6bp	7	6.13333333333333	1.17435897435897
chr13:20927109:GTTGCCAGGCTGGGGCACAATCTC	24	Long Reads (vamos)	16bp+	2	2	0
chr13:20928016:TTAAATTTAAAAAATATTTAAAATTTAA	28	Long Reads (vamos)	16bp+	4	3.96428571428571	0.0348537005163511
chr13:20928641:TATTTTATTTTTTTGAGACAGAGTTTCACTCTGTCTCCCAGGCTGGAGTGCAGTGGCATGATCTCGGCTCATGGCAACCTCTGCCTCCCAGGTTCAAGTGATTCTCCTGCCTCAGCCTCCTGAGTAGCTGGGATTACAGGTGCGTACCACCACACCCAGCTAATTTTTGTATTTTTAGCAGGTACAGGATTTCGTCATGTTGGCCAGGCTGGTCTTGAATTCCTGACCTCAAGCAATCTGCCCACCTCAACCTCCCAAATTGATGGGCTTACAGGCGTGAGCCACC	286	Long Reads (vamos)	16bp+	2	2	0
chr13:20929907:TTTTC	5	Long Reads (vamos)	4-6bp	11	11.3037037037037	2.95931453841902
chr13:20930591:TCTTGTTACCCAGGGTGGAGTACAATGGCACGATTTCAGCTAACTGCAACCTCCACCTCCCAGGTTCAAGTGATTCTCCTGCCTCAGCCTCCCAAGTAGCTGGGATTACAGGTGTGTGCCACCAATCCCACCTAATTTTTGTATTTTTAGTAGAGACGGGGTTTCGCCATGTTGGCCAGGCTGGTCTTAAACTCCTGACCTCAGGTGATCTGCCCGTCTTGGCCTCCCAAAGTGCTGGGATTACAGGCATGAGCCACCATGCCTGGCCTTAGTTTGTTTGTTTGTTTGTTTTGAAATGGAGTCTCA	306	Long Reads (vamos)	16bp+	3	3	0
chr13:20931966:AAAATAAATAAAGATAAT	18	Long Reads (vamos)	16bp+	2	2	0
chr13:20932305:TTTTA	5	Long Reads (vamos)	4-6bp	11	11.1111111111111	0.547555555555556
chr13:20932711:CCCAGGCTGGAGTGCAGTGGCACAATCTCGGCTCACTACAACCTCTGCCTCTTGCGTTCAAGCAATTCTCCTGCCTCAGCCTCCAGAGTAGCTGGGATTACAGGCGCCCACCACCCAGCCCGGCTAATTTTTGTAGTATTAGTGGAGATGGGATTTCACCATGTTGGCCAGGCTAGTCTGGAACTCCTGACTGCAGGTGATCCGCCCACCTTGGCCTCCCAA	222	Long Reads (vamos)	16bp+	2	2	0
chr13:20937932:TTTTTTTT	8	Long Reads (vamos)	7-15bp	7	7.12686567164179	0.968746493098418
chr13:20938280:TTTTGTAGGAT	11	Long Reads (vamos)	7-15bp	2	2	0
chr13:20941476:AAAAC	5	Long Reads (vamos)	4-6bp	9	8.67441860465116	0.971293604651163
chr13:20950032:TTGT	4	Long Reads (vamos)	4-6bp	12	12.1132075471698	0.291823899371069
chr13:20950230:ATTTTTTATATTTTTAGTAGAGATGTGGTTTCACCATGTCAGCCAGGATGGTCTTGATCTCCTGACCTCATGATCCACCCACCTCGGCCTCCCAAAGTGCTGGGATTACAGGCGTGAGCCACTG	124	Long Reads (vamos)	16bp+	2	2	0
chr13:20951607:TATATATAAAACATATAATATATG	24	Long Reads (vamos)	16bp+	2	2.10752688172043	0.140486208508649
chr13:20954969:AAAAAAT	7	Long Reads (vamos)	7-15bp	6	5.91666666666667	0.211484593837535
chr13:20956939:AAAAAAAC	8	Long Reads (vamos)	7-15bp	4	4	0.340740740740741
chr13:20957297:GTGGCTCATGCCTGTAATCCTAGCATTTTGGGAGGCCAAAGCAGGTGGATCACTTGAGGTCAGGAGTTTGAGACCAGCCTGGCCAACATGGTGAAACCCTGTCTCTACTAAAAGTACAAAAATTAGCTGGGCGTC	135	Long Reads (vamos)	16bp+	2	2	0
chr13:20959534:AAAAAATTAGCTGGGCGTGGTGATGGGTGCCTGTAATCCCAGCTATTCAGGAGGCTGAGGCAGAAGAATCACTTGAACCTGGGAGGCGGAGGTTGCAGTGAGCCGAGATCACACCATTGCACTCCAGCCTGGGCAACAAGAGTGAAACTCCGTCTCAAAAAAAAGAAAA	169	Long Reads (vamos)	16bp+	2	2	0
chr13:20963786:CTTTTTTTTTCTTTTT	16	Long Reads (vamos)	16bp+	3	2.81818181818182	0.623178348369188
chr13:20967136:TTTTTGAGAAAGGGTCTCA	19	Long Reads (vamos)	16bp+	2	1.99047619047619	0.00952380952380952
chr13:20972090:CCCAGGCTGGGGTGCAGTGGTGCAATCTCAGCTCACTGCAACCTCTGCCTCCCAAGTTCAAGCAATTCTCCCTGCCTCGGCCACCCGAGTAGCTGGGATTACAGGTACCCACCACCCCACCCAGCTAATTTTTGTATATTTAGTTATTTAGTAGAGACAGGGTTTCGCCATGTTGGCTAGGTTGGTCTTGAACTCCTAACCTCAGGTGATCCACCAGCCTCAGCTTCCCAAAGTGCTGGGATTACAGGTGTGAGCCACCGCACC	264	Long Reads (vamos)	16bp+	2	2	0
chr13:20977631:ATTAAAATAATTAGATGGTAAATTTTAATTTACC	34	Long Reads (vamos)	16bp+	4	4.75700934579439	1.44983248104391
chr13:20979506:AAAATAGAAAATTTA	15	Long Reads (vamos)	7-15bp	2	2	0
chr13:20987192:AAAAATAAAAAA	12	Long Reads (vamos)	7-15bp	3	2.71929824561404	0.221394193448222
chr13:20988340:GCGGGG	6	Long Reads (vamos)	4-6bp	5	5.44525547445255	0.410583941605839
chr13:20995988:GAAAGCTTAATTTAG	15	Long Reads (vamos)	7-15bp	2	1.98571428571429	0.0142857142857143
chr13:20998825:CGACATTGTGCACGCCGGGTGGGGGCCCTGCGACATTGTCCA	42	Long Reads (vamos)	16bp+	2	1.98684210526316	0.0131578947368421
chr13:21000378:ATA	3	Long Reads (vamos)	2-3bp	8	7.92079207920792	0.653663366336634
chr13:21004087:AAAAGAATATAACATTC	17	Long Reads (vamos)	16bp+	2	2.01315789473684	0.0131578947368421
chr13:21005971:GAGTGGTGGCGCATGTCTGTAATC	24	Long Reads (vamos)	16bp+	2	2	0
chr13:21007531:ATATATAT	8	Long Reads (vamos)	7-15bp	19	18.4701492537313	129.438951857255
chr13:21010198:AAAC	4	Long Reads (vamos)	4-6bp	11	10.3157894736842	1.27830940988836
chr13:21015706:TATTTTTTTGAGACAGACTCTCACTCTGTCACTCAGGCTGGAGTGCAGTGGTATGATCTCGGCTCACTGCAACCTCCGCCTCCTGGGTTCAAGCGATTCTCTCACCTCAGTCTCCCGAGTAGCTGAGATTATAGGCACTCGCCATCATGCCCAGCTAATTTTTATTTTTGTAGAGACGGGGTTTCACCATGTTGGCCAGGCTGGTCTTGAACTCCTGACTTCAGGTGATTCACCTACCTTGGCCTCCCAAAGTGCTGGGATTACAGGCATGAGACAGCGTACCCGGCCTATTTT	294	Long Reads (vamos)	16bp+	3	3	0
chr13:21019298:TTA	3	Long Reads (vamos)	2-3bp	13	12.784	2.29974193548387
chr13:21022258:TGTATGTGCATGTGTG	16	Long Reads (vamos)	16bp+	3	2.97872340425532	0.0210478151452757
chr13:21024093:AAAAAGAAAAAG	12	Long Reads (vamos)	7-15bp	3	3.15384615384615	0.425760286225403
chr13:21024431:AATGATAATAAATAATA	17	Long Reads (vamos)	16bp+	2	1.98795180722892	0.0120481927710843
chr13:21030591:AAAAAAAAAAAAAAAAG	17	Long Reads (vamos)	16bp+	3	3.07692307692308	0.443649373881932
chr13:21035348:TCCTTGTTGGTTTTTCCCCTATTTACA	27	Long Reads (vamos)	16bp+	2	2	0
chr13:21036011:CCTCAGCCTCCCGAAGTGCTGGGATTACAGGCGTGAGCCACCGCACCTGGCTTAATTTTTGTATTTTTAGTAGAGACAGGGTTTCATCATGTTGGCCAGGCTATTATCAAACTCCTGACCTGACAAGATCCAACCA	136	Long Reads (vamos)	16bp+	2	2	0
chr13:21036774:AAC	3	Long Reads (vamos)	2-3bp	13	13.0530303030303	1.54678464029609
chr13:21037793:CAGGACCAGGGCGGGT	16	Long Reads (vamos)	16bp+	3	2.94285714285714	0.112087912087912
chr13:21040376:AAAAAGAAAG	10	Long Reads (vamos)	7-15bp	5	5.02205882352941	0.703213507625272
chr13:21048838:AAAAAT	6	Long Reads (vamos)	4-6bp	6	5.82706766917293	0.386534518113466
chr13:21050119:ATAG	4	Long Reads (vamos)	4-6bp	24	22.4044117647059	21.5759803921569
chr13:21064773:TTTCTTTTTCTTTT	14	Long Reads (vamos)	7-15bp	4	3.82962962962963	0.620011055831951
chr13:21072446:TTTTTTTTTCTTTTC	15	Long Reads (vamos)	7-15bp	2	1.98290598290598	0.0686707928087238
chr13:21074239:AAAAAAAACAA	11	Long Reads (vamos)	7-15bp	3	2.968	0.095741935483871
chr13:21075887:CTCACCCCTCCGGCCCCCACCCTCCTCACCCCTCCGCCCCGCCCGCTCCT	50	Long Reads (vamos)	16bp+	4	3.83962264150943	0.154986522911051
chr13:21078321:AGGA	4	Long Reads (vamos)	4-6bp	21	21.4452554744526	1.98411335337055
chr13:21081858:ATTTT	5	Long Reads (vamos)	4-6bp	10	9.99065420560748	0.801798624581203
chr13:21083720:CAAA	4	Long Reads (vamos)	4-6bp	11	10.8968253968254	0.877269841269841
chr13:21085362:AAAG	4	Long Reads (vamos)	4-6bp	25	24.3897058823529	6.7729302832244
chr13:21088712:TTTA	4	Long Reads (vamos)	4-6bp	11	11.0487804878049	1.25989604158337
chr13:21089379:AAAACAAACAAC	12	Long Reads (vamos)	7-15bp	3	3.02325581395349	0.0465116279069767
chr13:21090871:CCTCTCCTTC	10	Long Reads (vamos)	7-15bp	4	4	0.0934579439252336
chr13:21097130:TGAA	4	Long Reads (vamos)	4-6bp	8	8.19417475728155	0.589377498572244
chr13:21097634:GCCTCAGCCTCCCAAAGTGCTGGGATTACAGGCATGAGCCACCGCGCCCAGCCAAATTTTTGTATTTTTAGTAGAGATGGGGTTTCACTCTGTTGGCCAGGCTGGTCACGAACTCCTGACCTCAGGTGATCCACCC	136	Long Reads (vamos)	16bp+	2	1.9875	0.0125
chr13:21104366:CGCGAGCTGGGGCGCGGGAA	20	Long Reads (vamos)	16bp+	2	2.06	0.056969696969697
chr13:21105123:AAAAAGGAGATTTGGGGCCGGGCACAGTGGCTCATGCCTGTAATCCCAGCACTTTGGGAGGCCGAGACAATCGAATCACTTGAGGTCAGGAGTTCAAGACTAGCCTGGCCAACATGGTGAAACCCTGTTTCTACTAAAAATATAAAAATTAGCCGGGCGTGGTGGCACACGCCTGTAATCCCAGCTACTCAGGAGGCTGAGGCAGGAAAATCACTTGAACCCGGGAGGCAGAGGTTGCAGTGAGCTGAGATCACGCCATTGCACTCCAGCCTGGGCGACAGAGCAAGACGCTGT	294	Long Reads (vamos)	16bp+	2	2	0
chr13:21121384:TTTTTTTC	8	Long Reads (vamos)	7-15bp	5	4.52592592592593	0.504919845218353
chr13:21122901:ATCTCGGCTCACTGCAACCTCTGCCTCCTGGGTTCAAGTGATTCTCCTGCCTCAGCCTCCTGAGTAGCTGGGATTACAGGCATGTGCCACAACCCCCAGCTAATTTTGTATTTTTAGTAGAGACGGGGTTCCTCCATGTTGGTCAGGCTGGTCTTGAACTCCCGACCTCAGGTGATCCGTCTGCCTCGACCTCCCAAAGTGCTGGGATTACAGG	214	Long Reads (vamos)	16bp+	2	1.98989898989899	0.0101010101010101
chr13:21130522:TGTAAAAATGCACCAATGAATGCTCTGTAGCTAGCTAGAGGTTTGTAAAATGGACCAATCAACACTC	67	Long Reads (vamos)	16bp+	4	3.68333333333333	0.335854341736695
chr13:21136523:TAAAAAAA	8	Long Reads (vamos)	7-15bp	4	3.8974358974359	0.161803713527851
chr13:21160414:ACAAGAGAGACCCATGCATATATAG	25	Long Reads (vamos)	16bp+	2	2.02816901408451	0.0277665995975855
chr13:21162636:GGATTACAGGTGT	13	Long Reads (vamos)	7-15bp	2	1.93243243243243	0.0638652350981118
chr13:21163205:AAAG	4	Long Reads (vamos)	4-6bp	7	6.71296296296296	0.804690204222914
chr13:21165424:AAAT	4	Long Reads (vamos)	4-6bp	10	9.77	0.32030303030303
chr13:21167767:AAAAAAAAAAAAC	13	Long Reads (vamos)	7-15bp	3	3.09848484848485	0.455875549387
chr13:21170909:TGTA	4	Long Reads (vamos)	4-6bp	7	7.03418803418803	1.24020041261421
chr13:21174889:AATTTGCATTTCCTTGATGACTAATGA	27	Long Reads (vamos)	16bp+	2	1.84810126582278	0.13047711781889
chr13:21182216:TTTTCTTTT	9	Long Reads (vamos)	7-15bp	3	3.45985401459854	0.529626449119794
chr13:21183023:TTTTATAAAAC	11	Long Reads (vamos)	7-15bp	4	3.96581196581197	0.0333038608900678
chr13:21185690:TTTATTT	7	Long Reads (vamos)	7-15bp	7	6.984375	0.125738188976378
chr13:21186253:GAGACGCTCCTCACCTCCTAGATGTGATGGCGGCCGGGAAGAGGTGCTCCTCACTTCCTAGGTGGGATGGCGGCCGGGCGGAGACGCTCCTCACTTTCCAGACTGGGCAGCCAGGCAGAGGGGCTCCTCACATCCCAGACGATGGGCGGCCAGGCA	156	Long Reads (vamos)	16bp+	4	4	0.0192307692307692
chr13:21187377:GAGAGG	6	Long Reads (vamos)	4-6bp	16	15.8333333333333	3.90632603406326
chr13:21188893:TTTA	4	Long Reads (vamos)	4-6bp	12	11.8992248062016	1.77882751937985
chr13:21189238:TTTA	4	Long Reads (vamos)	4-6bp	13	13.4275362318841	3.5458055643711
chr13:21191887:CTTTTTTTTTTTTTGAGATGGAGTCTCGCTCTGTCACCCAGGCTGGAGTGCAGTGGCGCGATCCCGGCTCACTACAAGCTCTGCCTCCCGGGTTCACGCCATTCTCCTGCCTCAGCCTCCCGAGTAGCTGGGAATACAGGCACCCGCCACCATGCCCGGCTAATTTTTTTTTTGTATTTTTAGTAGAGACGGGGTTTCACCGTGTTAGCCAGGATGGCCTCCATCTCCTGACCTTGTGATCTGCCCGCCTGGGCCTCCCAAAGTGCTGGGATTACAGGCGTGAGCCACCACGCCCGGCACAAATGGGTATT	311	Long Reads (vamos)	16bp+	4	4	0
chr13:21195127:TTTA	4	Long Reads (vamos)	4-6bp	10	10.1496062992126	0.636170478690164
chr13:21197615:CCTACAAAGGAAGCAGGGTGCTTCTTCA	28	Long Reads (vamos)	16bp+	2	2	0
chr13:21198004:CCTT	4	Long Reads (vamos)	4-6bp	15	14.8839285714286	2.39181145431145
chr13:21206223:TGTATACATATATGTATATGTGTATGTGTATATG	34	Long Reads (vamos)	16bp+	31	30.8840579710145	6.49740823019147
chr13:21219366:CTTT	4	Long Reads (vamos)	4-6bp	11	15.1212121212121	76.3058061531344
chr13:21229288:CACCCACACACACCCCCACAACCCCCTACATGCACACTCACACACATACC	50	Long Reads (vamos)	16bp+	3	2.68817204301075	0.238662926601216
chr13:21235316:GCAGCAAAGCGCGGCCCATGTGT	23	Long Reads (vamos)	16bp+	2	2	0
chr13:21244131:TTTTTCTT	8	Long Reads (vamos)	7-15bp	3	3.19166666666667	0.811694677871148
chr13:21258478:TAGCTGGCGTGGTGGTGGGCACCTGTAATCCCAGC	35	Long Reads (vamos)	16bp+	2	2	0
chr13:21265788:AAAG	4	Long Reads (vamos)	4-6bp	13	15.3515625	77.6628321850394
chr13:21267211:ATTTTTTT	8	Long Reads (vamos)	7-15bp	4	4.42016806722689	0.398233869819114
chr13:21272611:AAAT	4	Long Reads (vamos)	4-6bp	15	15.1065573770492	1.33565912477984
chr13:21273035:TAAA	4	Long Reads (vamos)	4-6bp	8	7.99099099099099	0.336281736281736
chr13:21285658:ATATACACACACACAT	16	Long Reads (vamos)	16bp+	2	1.95833333333333	0.0403508771929825
chr13:21287390:AATCAGGAGAAAGAGGGA	18	Long Reads (vamos)	16bp+	2	2	0
chr13:21289497:TGTGACACCAACAAGACTAC	20	Long Reads (vamos)	16bp+	7	6.93181818181818	0.0640180430256766
chr13:21289670:TGACACCCGCAATACAGATA	20	Long Reads (vamos)	16bp+	56	54.8308823529412	5.38600217864924
chr13:21294426:TTTTTTCTT	9	Long Reads (vamos)	7-15bp	6	5.68461538461538	1.24084675014908
chr13:21305790:AAAGACTAGAATGTAGTT	18	Long Reads (vamos)	16bp+	2	2	0
chr13:21311751:CAAAGTGAATATGACTACCA	20	Long Reads (vamos)	16bp+	2	2.01428571428571	0.0142857142857143
chr13:21314311:AAAAAATCTATTAGAT	16	Long Reads (vamos)	16bp+	3	2.98913043478261	0.0108695652173913
chr13:21325600:TAAACATA	8	Long Reads (vamos)	7-15bp	4	3.94339622641509	0.111051212938005
chr13:21337470:CTCATCTGCTCTCACCTGCCCCACCTGCCCTCACCCAGTCTCACCTAGCCTCATATGCCCTCAGCTGCCCTCACCTAGACTCATCTGCCCTCACCCAGT	99	Long Reads (vamos)	16bp+	3	3	0
chr13:21338980:CTCACCTGACCTCACCTGCCCTCACCCAGTCTCATTTGTCCTCACCTGCCCTCATTCAGT	60	Long Reads (vamos)	16bp+	7	6.55905511811024	0.280214973128359
chr13:21343209:TAATTAATATATAAT	15	Long Reads (vamos)	7-15bp	2	2	0
chr13:21343565:CCTCTCAGTGAGGGGGCTTCTGAGCCCTGGCAGTGAG	37	Long Reads (vamos)	16bp+	2	2	0
chr13:21343963:CTCCTCCCTTCTCCTTCTTCTCCTCCTCCCCCTCCCCCCCGCCTC	45	Long Reads (vamos)	16bp+	4	4.34653465346535	0.328712871287129
chr13:21351745:TTAGTGAGCCTCACTCTGAGAAG	23	Long Reads (vamos)	16bp+	2	2	0
chr13:21352783:CTGTGGAGGAAGCCGATC	18	Long Reads (vamos)	16bp+	2	1.98780487804878	0.0121951219512195
chr13:21355461:GGGAGGGCAAGGACAGAGCA	20	Long Reads (vamos)	16bp+	3	2.97560975609756	0.0487804878048781
chr13:21356159:AAAT	4	Long Reads (vamos)	4-6bp	7	7.14285714285714	0.664092664092664
chr13:21370170:AAAAAAAAACA	11	Long Reads (vamos)	7-15bp	3	2.44274809160305	1.21785085143864
chr13:21370944:AATATTTTTC	10	Long Reads (vamos)	7-15bp	3	2.97321428571429	0.0263030888030888
chr13:21371061:AAGTTTAACATTGTATCCACAGGAGTGCTGAGTG	34	Long Reads (vamos)	16bp+	2	2	0
chr13:21377191:ACTCTGCCCGACGTGACCTCCACCCCTAGTGCCTGTGATCTG	42	Long Reads (vamos)	16bp+	37.5	46.1811594202899	1240.07643076272
chr13:21379848:CTGTCACCCAGGCTGGAGTGCAGTGGTGTGATCTCGGCTCACTGCAACCTCCGCCTCCCGGGTTCAAGCGATTCTCCTGCCTCAGCCTCCCGAGTAGCTGGGATTACAGGCACGTGCCACCACACCTGGCTAATTTTTGTATTCTTAGTAGAGATGGGGTTTCACCACGTTCGCCAAGCTGGTCTCTAACACTTGACCTTGTGATCCACCCACCTCGGCCTCCCAAAGTGCTGGGATTATAGGCGTGAGCCACCGT	256	Long Reads (vamos)	16bp+	2	2	0
chr13:21380985:TTTTATTATTATTATT	16	Long Reads (vamos)	16bp+	2	2	0
chr13:21393292:GAGTTCGAGACCAGCCTGGCCAACATGGTGAAACCCCGTCTCTACTAAAAATGCAAAAATTAGCCAGGCATGGTGGTACACGCCTGTAATCCCAGCTACTTGGGAGGCTGAGGCAGGAGAATCACTTAACCCAGAAGGTGGAGGTTGCAGTGAGCCGAGATCGCACTGCTGCACTCCAG	179	Long Reads (vamos)	16bp+	2	2	0
chr13:21399342:AAATAA	6	Long Reads (vamos)	4-6bp	10	9.96774193548387	0.0802517702596381
chr13:21428857:AAAACCCAACAACAACAAA	19	Long Reads (vamos)	16bp+	3	3.3304347826087	0.240732265446224
chr13:21432098:ATTTTATTTTATTATTTTTCAGACAGAATCTCGCTCTGTCGCCCAGGCTGGAGTGCAGTGGTGCGATTTCAGCTCACTAAAACCTCCGCTTCCTGGTTCAAGCCATTTTCCTGCCTCAGCCTCCCAAGTAGCTGGGACTAAAGGCATGCACCACAGTGTCCCACTA	166	Long Reads (vamos)	16bp+	3	2.99122807017544	0.0087719298245614
chr13:21447277:CTCTCC	6	Long Reads (vamos)	4-6bp	7	6.83760683760684	0.447539050987327
chr13:21447684:AGCCCCCCGCCCGGCCAGCTGCCCCATCCGGGAGGTGAGGGGCGCCTCTGCCCGGCCGCCCCTACTGGGAAGTGAGGAGCCCCTCTGCCCGGCCAGCCGCCCCGTCCGGGAGGGAGGTGGGGGGGTC	127	Long Reads (vamos)	16bp+	9	9.56060606060606	3.33217672912329
chr13:21449214:AAAAAAAATAAATTAAA	17	Long Reads (vamos)	16bp+	2	2	0
chr13:21454325:AAAACA	6	Long Reads (vamos)	4-6bp	6	6.25384615384615	0.423434704830054
chr13:21462463:TTTCTTTTTTTTCTT	15	Long Reads (vamos)	7-15bp	2	2.12605042016807	0.19584104828372
chr13:21464457:AAAAAAC	7	Long Reads (vamos)	7-15bp	4	4	0.183908045977011
chr13:21476174:TTTG	4	Long Reads (vamos)	4-6bp	7	6.92920353982301	0.119943109987358
chr13:21477018:CAAAACAAAAACAAAA	16	Long Reads (vamos)	16bp+	2	2	0
chr13:21478959:AAGA	4	Long Reads (vamos)	4-6bp	17	17.1769230769231	2.50333929636255
chr13:21484853:TCTTTGTCTTCTTTCTTTCTCTTTCTTTGTCTTTCTCTTTC	41	Long Reads (vamos)	16bp+	5	5.40625	1.31397637795276
chr13:21491515:AAAAAAAAAAAAAAAAA	17	Long Reads (vamos)	16bp+	1	1.48484848484848	0.395176252319109
chr13:21495374:AATCCAAATTTTTATTATTTGGGAAGTAAAACA	33	Long Reads (vamos)	16bp+	2	2	0
chr13:21500417:TTTTTTTTTTTT	12	Long Reads (vamos)	7-15bp	2	2.15596330275229	0.355079850492695
chr13:21507905:TTTCTTTCTCTC	12	Long Reads (vamos)	7-15bp	3	3.03225806451613	0.210333071072646
chr13:21519407:CTCAGACTCCATTATCCTGCA	21	Long Reads (vamos)	16bp+	2	2	0
chr13:21525913:TTAT	4	Long Reads (vamos)	4-6bp	10	9.76229508196721	0.959558325430159
chr13:21529942:AAGTACAGAGAAGTCT	16	Long Reads (vamos)	16bp+	2	1.9875	0.0125
chr13:21551419:TTTTTAAAATTATTTTA	17	Long Reads (vamos)	16bp+	2	2.77215189873418	50.306394027913
chr13:21560307:TATCCAACTGCACTAGTACCAT	22	Long Reads (vamos)	16bp+	2	1.55	0.25
chr13:21582634:CTCCACACTGACTCATTCCAATTTCCTGCTC	31	Long Reads (vamos)	16bp+	2	2	0
chr13:21589616:TTCCGATTACCTATTCCACCCTGACT	26	Long Reads (vamos)	16bp+	4	4	0
chr13:21596086:TGCAATGGAGGTACT	15	Long Reads (vamos)	7-15bp	2	1.98571428571429	0.0142857142857143
chr13:21602520:AAAAAC	6	Long Reads (vamos)	4-6bp	8	7.7007299270073	0.6524259338772
chr13:21611093:AAATGAACCAATCAGCACTCTGTA	24	Long Reads (vamos)	16bp+	3	3	0
chr13:21613569:AATATATATAT	11	Long Reads (vamos)	7-15bp	4	4.08035714285714	0.543034105534106
chr13:21623241:AAAT	4	Long Reads (vamos)	4-6bp	11	10.5121951219512	2.16993202718912
chr13:21626209:TTTTTC	6	Long Reads (vamos)	4-6bp	10	10.3185185185185	1.51719181868436
chr13:21633321:GTAAATAATTTTTGGAAAAA	20	Long Reads (vamos)	16bp+	2	2	0
chr13:21636380:TCCATTTTATGGATTGAAGAAT	22	Long Reads (vamos)	16bp+	2	1.97142857142857	0.0281573498964803
chr13:21643839:GAAAAACAAGAGCTAAATTATGTGTAGTCTTCCT	34	Long Reads (vamos)	16bp+	2	1.98780487804878	0.0121951219512195
chr13:21650871:ATATATATATAGAC	14	Long Reads (vamos)	7-15bp	5	4.66129032258065	0.583530028848676
chr13:21650983:TGATTCTATTACTTAAA	17	Long Reads (vamos)	16bp+	2	2	0
chr13:21651058:TATATATGTATTGAATACATG	21	Long Reads (vamos)	16bp+	2	2	0
chr13:21675005:GGGGGGGATGTGGGGGCT	18	Long Reads (vamos)	16bp+	2	1.95945945945946	0.0668271010736764
chr13:21677320:TTCCTTCTTTCCCTTTCTCT	20	Long Reads (vamos)	16bp+	2	1.98701298701299	0.012987012987013
chr13:21690166:TCACACACTCACACACTC	18	Long Reads (vamos)	16bp+	2	1.97619047619048	0.0235226620768789
chr13:21695062:TGTGTGCGTGTGTG	14	Long Reads (vamos)	7-15bp	4	3.81666666666667	0.218207282913165
chr13:21701983:AAAAAAAAATAA	12	Long Reads (vamos)	7-15bp	3	2.80672268907563	0.157242558040165
chr13:21702056:TTTATTTATTATATAGAG	18	Long Reads (vamos)	16bp+	2	2.02631578947368	0.0259649122807018
chr13:21725857:CACCAC	6	Long Reads (vamos)	4-6bp	487	397.144927536232	33156.9861419655
chr13:21743341:ATCC	4	Long Reads (vamos)	4-6bp	33	37.8592592592593	125.21138750691
chr13:21747388:TTTTTTTTTTTGTTTGTTTG	20	Long Reads (vamos)	16bp+	2	1.72413793103448	0.201499250374813
chr13:21763620:TTTTTTTTTTTTTTTTTTTTTTTTTTTTAGACGGAGTCTTGCTCTGTCACCCAGGCTGGAGTGCAGTGGCGCGATCTCGCTCACTGCAAGCTCCGTCTCCCGGGTTCACGCCATTCTCCTGCCTCAGCCTCCCCAGTAGCTGGGACTACAGGCGCCCGCCACCACGCCTGGCTAAT	176	Long Reads (vamos)	16bp+	2	2	0
chr13:21764023:CTCCTGACCTCGTGATCCACCTGCCTCGGCCTCCCAAAGTGCTAGGATTACAGGCGTGAGCCACTGCGCCCGGCCCCGGCTAATTTTTTTGTATTTTTAGTAGAGACGGGGTTTCAC	117	Long Reads (vamos)	16bp+	2	2	0
chr13:21767164:TCTTCCTGTATTTTGGT	17	Long Reads (vamos)	16bp+	2	1.96666666666667	0.0325842696629213
chr13:21775372:CTGGTCTCAAGTGATCCTC	19	Long Reads (vamos)	16bp+	2	2	0
chr13:21778603:AAAAAGAAAAATAA	14	Long Reads (vamos)	7-15bp	3	2.9375	0.0951576576576577
chr13:21778840:TTTA	4	Long Reads (vamos)	4-6bp	8	7.67164179104478	1.72595668275166
chr13:21786076:TATCTATCATATCTATTCTATCATATCTATCTACCATCTATC	42	Long Reads (vamos)	16bp+	5	5.08536585365854	0.12842517314062
chr13:21787980:ATCT	4	Long Reads (vamos)	4-6bp	9	10.9365079365079	17.7559365079365
chr13:21793773:ACATATATAATATATATATT	20	Long Reads (vamos)	16bp+	5	4.69166666666667	0.26547619047619
chr13:21798147:ACTTGAGGCCAGGAGTTTGAGACCAGCTTGGGGAACAAAGGGAGATCTCATCTCTACAAAAAAAAAGTTTAAAAATAATTAGCTGGGTGAAGTTGTGCACGTCTGTGTTCTCAGATGCTCACAAGGCTGAGGCCAGAGGGTT	142	Long Reads (vamos)	16bp+	2	1.98571428571429	0.0142857142857143
chr13:21799373:AAAAAAGAAAC	11	Long Reads (vamos)	7-15bp	3	2.9047619047619	0.125457875457875
chr13:21818437:TGTGTCTAACTCAAGGTTTGTAAATGCACCAATCAGCACTC	41	Long Reads (vamos)	16bp+	3	3	0
chr13:21832680:CACTGATTGGTCCATTTTATAGAG	24	Long Reads (vamos)	16bp+	4	4	0
chr13:21832778:TTAGCTAGACACAGAGTGCTCATTGGTGTGTTTACAATCCTTTAGCTAGACAGAAAAGTTCTCCAAGTCCCCACCTG	77	Long Reads (vamos)	16bp+	2	2	0
chr13:21844540:TTTTTTATTT	10	Long Reads (vamos)	7-15bp	3	3.3953488372093	0.303415697674419
chr13:21848584:TCTT	4	Long Reads (vamos)	4-6bp	26	25.8188405797101	8.74796360943616
chr13:21849718:CTGTCTCTATTT	12	Long Reads (vamos)	7-15bp	2	2.01282051282051	0.0128205128205128
chr13:21853561:AAAT	4	Long Reads (vamos)	4-6bp	13	12.6666666666667	2.34063260340633
chr13:21854882:CTTCCTCCTTCCTTC	15	Long Reads (vamos)	7-15bp	2	1.98850574712644	0.0114942528735632
chr13:21855546:TATATATATATA	12	Long Reads (vamos)	7-15bp	10	9.74452554744525	2.41219407471018
chr13:21868932:TATATAGTATGTA	13	Long Reads (vamos)	7-15bp	2	2.13186813186813	0.137973137973138
chr13:21869000:ATATTAAATAAAATATATTATTTATTTATT	30	Long Reads (vamos)	16bp+	2	2	0
chr13:21871870:AAAAAACAAAAAA	13	Long Reads (vamos)	7-15bp	2	1.97115384615385	0.0282860343539955
chr13:21877079:CTTTTTTTTTTACTTTT	17	Long Reads (vamos)	16bp+	2	1.97979797979798	0.101628530199959
chr13:21881874:TTCC	4	Long Reads (vamos)	4-6bp	15	15.5074626865672	5.43979351363483
chr13:21890046:ACACATACACACCCACATCT	20	Long Reads (vamos)	16bp+	4	3.64601769911504	0.230720606826802
chr13:21890289:CACATGTACACAGAACACAGGCATACAGAACACACATGCATACATACA	48	Long Reads (vamos)	16bp+	7	7.22900763358779	0.470229007633588
chr13:21890872:ACCCCCATACACATACACACATGCACA	27	Long Reads (vamos)	16bp+	2	1.97916666666667	0.0206140350877193
chr13:21913855:AAATAAAATAAAAATAAAAAATG	23	Long Reads (vamos)	16bp+	2	2	0
chr13:21915710:CATC	4	Long Reads (vamos)	4-6bp	15	15.0677966101695	0.508184847167898
chr13:21918096:TTTTTTTTTG	10	Long Reads (vamos)	7-15bp	2	2.17355371900826	0.16129476584022
chr13:21920200:GCTGATTGGTCCATTTTACAGAGA	24	Long Reads (vamos)	16bp+	4	4	0.0266666666666667
chr13:21920459:TGGTGCATTCACAAACCCTGAGCTAGACAGAGGGTGCTGAT	41	Long Reads (vamos)	16bp+	3	3.425	0.33046218487395
chr13:21926039:ACATGGAGGTGTGGGGATTATAACAGGGCT	30	Long Reads (vamos)	16bp+	6	6.05454545454545	0.0703919933277731
chr13:21928016:TGATCCGGGTGAGTGTCTGGTCAAGGACCAGGATTTGGCCAAATAGCTTTCCAT	54	Long Reads (vamos)	16bp+	2	2	0
chr13:21941840:TTTTTG	6	Long Reads (vamos)	4-6bp	8	8.21538461538461	0.542397137745975
chr13:21947306:CAGTGGGGC	9	Long Reads (vamos)	7-15bp	4	3.91588785046729	0.153235760888732
chr13:21949391:TTTTA	5	Long Reads (vamos)	4-6bp	13	11.9464285714286	15.9070141570142
chr13:21967334:AATTTCAATTTCCCATAGAATTT	23	Long Reads (vamos)	16bp+	1	1.44444444444444	0.249433106575964
chr13:21970998:TGTGTGTGGTATCTGTAAGGGATGTGTATGTGGGGTGTGTGA	42	Long Reads (vamos)	16bp+	4	3.80459770114943	0.159048382785352
chr13:21980873:TCTCTCTG	8	Long Reads (vamos)	7-15bp	5	5.37404580152672	0.374398120963006
chr13:21983577:TTTTG	5	Long Reads (vamos)	4-6bp	5	4.97297297297297	0.0814513143280267
chr13:21983947:TATGTATA	8	Long Reads (vamos)	7-15bp	5	4.66981132075472	0.223270440251572
chr13:21985329:TCTTT	5	Long Reads (vamos)	4-6bp	16	15.5333333333333	1.51940298507463
chr13:21990835:TTTTGTTTTTTTTT	14	Long Reads (vamos)	7-15bp	2	1.94318181818182	0.330067920585162
chr13:21997399:TTTTTTTAATTTTTAA	16	Long Reads (vamos)	16bp+	2	2.03333333333333	0.0550561797752809
chr13:21999515:AATTTTCTGTTGAAAATATTCGTA	24	Long Reads (vamos)	16bp+	2	2.10526315789474	0.0950163018164881
chr13:22003891:AAAACAAAAC	10	Long Reads (vamos)	7-15bp	3	3.12962962962963	0.113880235375562
chr13:22010977:TGTGTTTGTATGTGTGCACA	20	Long Reads (vamos)	16bp+	2	2.05434782608696	0.0739369326325848
chr13:22011466:ACCTGTTTCATG	12	Long Reads (vamos)	7-15bp	2	2	0.0256410256410256
chr13:22011746:TATGTGTCTGTCTGTGTA	18	Long Reads (vamos)	16bp+	2	2	0
chr13:22011810:TTTGTCTGTGTGTGTCTCTGTA	22	Long Reads (vamos)	16bp+	2	2	0
chr13:22015349:CTTTTTT	7	Long Reads (vamos)	7-15bp	6	5.46923076923077	1.28974358974359
chr13:22017272:GTTTTTTTTTTTT	13	Long Reads (vamos)	7-15bp	2	2	0.228070175438596
chr13:22027387:AAACAAACAAAAAACCTCCAAAA	23	Long Reads (vamos)	16bp+	2	2	0
chr13:22039256:TGCTATTATATATTTCTGATGACTTATTTTTCATTGTATGCGACTCTTTATCTCTAGTAATGCTTTTACCTTAAAG	76	Long Reads (vamos)	16bp+	2	2	0
chr13:22040100:AGGAAAGAAAGAAGGAAAG	19	Long Reads (vamos)	16bp+	4	3.92592592592593	0.143994461751471
chr13:22051569:TTTTG	5	Long Reads (vamos)	4-6bp	9	8.66165413533835	0.574048758259285
chr13:22053055:TAGC	4	Long Reads (vamos)	4-6bp	10	9.11111111111111	4.48355555555556
chr13:22064659:TATATGTCTGTATATA	16	Long Reads (vamos)	16bp+	2	2	0
chr13:22085451:GAAGGAAGGACAGAAAGAAAAGAAGGACAAA	31	Long Reads (vamos)	16bp+	2	2	0
chr13:22092992:GTGACTCTACCCCA	14	Long Reads (vamos)	7-15bp	2	2	0
chr13:22101559:CTACCACAGAGTTACTAGTGGGG	23	Long Reads (vamos)	16bp+	2	1.9875	0.0125
chr13:22102706:TCTCTCTCTT	10	Long Reads (vamos)	7-15bp	8	8.18897637795276	1.15448068991376
chr13:22104333:TTTG	4	Long Reads (vamos)	4-6bp	10	9.94117647058824	0.615154536390828
chr13:22105044:TGTTTTT	7	Long Reads (vamos)	7-15bp	4	4	0.307692307692308
chr13:22106187:AAGTGTTGTAAGGAAATGAGTGTG	24	Long Reads (vamos)	16bp+	3	3	0
chr13:22114144:TGTTTGTTTGTT	12	Long Reads (vamos)	7-15bp	3	2.56310679611651	0.248429468874929
chr13:22114447:AAAAAT	6	Long Reads (vamos)	4-6bp	5	5.17557251908397	0.345860246623605
chr13:22126194:AGCGGGAGACAGAGAATT	18	Long Reads (vamos)	16bp+	2	2	0
chr13:22127662:CACCACACACACTAAACATGCACATG	26	Long Reads (vamos)	16bp+	2	1.97297297297297	0.0266567937800815
chr13:22132943:TATTT	5	Long Reads (vamos)	4-6bp	5	5.02597402597403	0.130895420369105
chr13:22145993:CTTTTTCTTAATTGAAAT	18	Long Reads (vamos)	16bp+	2	1.99038461538462	0.00961538461538462
chr13:22156222:CTCCTGGCCCTGGCCTATCAC	21	Long Reads (vamos)	16bp+	2	2	0
chr13:22158512:CAATATACTAATATCA	16	Long Reads (vamos)	16bp+	3	3	0
chr13:22160161:CTTTATACTTTTGTA	15	Long Reads (vamos)	7-15bp	2	2.14444444444444	0.124968789013733
chr13:22162724:TGTGTGTA	8	Long Reads (vamos)	7-15bp	4	3.93421052631579	0.142280701754386
chr13:22178087:GTGTGC	6	Long Reads (vamos)	4-6bp	8	8.07518796992481	0.706425153793575
chr13:22181793:ATATACACCCTAT	13	Long Reads (vamos)	7-15bp	2	2.21111111111111	0.213358302122347
chr13:22215042:AAAAAAAAAC	10	Long Reads (vamos)	7-15bp	3	3.24626865671642	0.36746717540119
chr13:22215989:AAGGACAGCATTGTTGTG	18	Long Reads (vamos)	16bp+	2	2	0
chr13:22216095:TTTTTTGAGACAGAGTCTCTCTCTCTGCCGTCCAGGCTGGAGTGCAGTGGCGCAATCTTGGCTCACTGCAACCTCCACCTCTTGGGTTCAAGCTATTCTCCTGCCTCAGCCTCCAGAGTAGCTGGGACTACAGGGGCACACCACGGCTAATTTTTGTATTTTTAATAGAGATGAGGTTTCACTATATTGGCCAGGCTGGTCTCGAACTCCTGACCTTGTGATCTGCCCGCCTCAGCCTCCCAAAGTGCTGGGATTATAGGCGTGAGCCACCGTGCCTAGCCCTGTTGGTGGTTCTT	296	Long Reads (vamos)	16bp+	2	2	0
chr13:22222847:AAAAC	5	Long Reads (vamos)	4-6bp	5	5.10227272727273	0.253787878787879
chr13:22235571:AAAG	4	Long Reads (vamos)	4-6bp	7	6.97560975609756	1.04038384646142
chr13:22238471:GTGTGAGTGT	10	Long Reads (vamos)	7-15bp	5	5.08490566037736	0.211769991015274
chr13:22241575:ATCC	4	Long Reads (vamos)	4-6bp	42	41.5808823529412	2.39340958605664
chr13:22245616:CTGT	4	Long Reads (vamos)	4-6bp	7	7.71900826446281	1.10371900826446
chr13:22246327:TTTATATGAGGGAGTCGAAATGTACCAGAA	30	Long Reads (vamos)	16bp+	2	1.97727272727273	0.022466039707419
chr13:22255314:ATC	3	Long Reads (vamos)	2-3bp	11	10.9263157894737	0.345576707726764
chr13:22261776:GTTTTTTTTTTTGTTTTTTT	20	Long Reads (vamos)	16bp+	2	2.20183486238532	0.329255861365953
chr13:22269481:TTTTTTTTTTTTTGAGATGGAGTCTTGCTCTTTGGCCCAGGCTGGAGTGCAGTGGCGCGATCTCGGCTCACTGCAAGCTCCACCTCTCAGGTTCATGCCATTCTCCTGCCTCAGCCTCCTGAGTAGCTGGGACTACAGGCGCCCGCCACCGCGCCCAGCTAATTTTTTATATTTTTAGTAGAGACGGGGTTTC	193	Long Reads (vamos)	16bp+	2	2	0
chr13:22275214:TTCC	4	Long Reads (vamos)	4-6bp	10	10.0666666666667	2.29803921568627
chr13:22297656:ACATTAGTTACACTTACATGCATG	24	Long Reads (vamos)	16bp+	2	2	0
chr13:22312451:TCTCTCCTCCTCTTCCTCTGTTCTCTTCCTTCCCTTTTTCTTTCC	45	Long Reads (vamos)	16bp+	5	4.98198198198198	0.0542178542178542
chr13:22326964:TTATTTTTT	9	Long Reads (vamos)	7-15bp	3	2.77358490566038	0.195867026055705
chr13:22337280:CCCCTGGAGCCCACTTCAAAACCAAATTAGAAA	33	Long Reads (vamos)	16bp+	2	2	0
chr13:22355680:AAT	3	Long Reads (vamos)	2-3bp	11	10.5576923076923	1.08401792382375
chr13:22358196:ACTTTTTGTCTTTAAAAGTTTT	22	Long Reads (vamos)	16bp+	2	1.98591549295775	0.0140845070422535
chr13:22361055:TTTTA	5	Long Reads (vamos)	4-6bp	7	6.9504132231405	0.497520661157025
chr13:22379748:TTA	3	Long Reads (vamos)	2-3bp	11.5	11.5593220338983	4.71012603215993
chr13:22385355:ATACACACACATA	13	Long Reads (vamos)	7-15bp	2	1.92857142857143	0.0670103092783505
chr13:22386150:ATATTCTATTTG	12	Long Reads (vamos)	7-15bp	3	3	0
chr13:22387297:GTCTCTCAAGGAAACT	16	Long Reads (vamos)	16bp+	2	1.98571428571429	0.0142857142857143
chr13:22387870:CTCTCTCTTCTCTCTTTCTCTGCCTC	26	Long Reads (vamos)	16bp+	3	2.92941176470588	0.233053221288515
chr13:22393963:AAAAAAAAAAAAAAAGAAAGA	21	Long Reads (vamos)	16bp+	2	2.30337078651685	0.236465781409602
chr13:22408708:AGCAGAAACCTTATTAGCCAGAAGGGATTGGGGTCCTATCTT	42	Long Reads (vamos)	16bp+	2	2	0
chr13:22432747:ACAAACTAACAACCTAACTCAGGAGTATA	29	Long Reads (vamos)	16bp+	2	1.98611111111111	0.0138888888888889
chr13:22437954:AATAATTAACTTCCTCTAAATTTATTTCTGCAATAATATTACTTGCAATAATAATATTTCTGC	63	Long Reads (vamos)	16bp+	4	3.64516129032258	0.274894810659187
chr13:22446874:CTTTATCTATTTCT	14	Long Reads (vamos)	7-15bp	4	4.05747126436782	0.0780539962576851
chr13:22449250:TTGACAGCGATAATACATA	19	Long Reads (vamos)	16bp+	2	2.03571428571429	0.0348537005163511
chr13:22449783:TTTTTTAAAAAGTTT	15	Long Reads (vamos)	7-15bp	2	1.98901098901099	0.010989010989011
chr13:22464929:TAATATTTTGTATTTT	16	Long Reads (vamos)	16bp+	2	1.96808510638298	0.0312285518188058
chr13:22466012:ATATTGTATTTCTCCCA	17	Long Reads (vamos)	16bp+	2	2.01428571428571	0.0142857142857143
chr13:22473140:ATAG	4	Long Reads (vamos)	4-6bp	31	31.0149253731343	5.95466277634385
chr13:22474703:AAAAACAATAACGACAAC	18	Long Reads (vamos)	16bp+	2	2.01136363636364	0.0113636363636364
chr13:22492419:ATAATAGTAAGTAAAAAGATAAGTTGTA	28	Long Reads (vamos)	16bp+	2	2	0
chr13:22502344:TTATTAATTGCAATAAAAGGCT	22	Long Reads (vamos)	16bp+	2	2	0
chr13:22512892:ATATCTTGTTTG	12	Long Reads (vamos)	7-15bp	2	2	0
chr13:22514685:ATATCTTGTTTG	12	Long Reads (vamos)	7-15bp	2	2	0
chr13:22544489:TTTTA	5	Long Reads (vamos)	4-6bp	12	12.3089430894309	0.641476742636279
chr13:22550511:ATTATATATAGATATAATATAT	22	Long Reads (vamos)	16bp+	4	4.69736842105263	42.9071929824561
chr13:22551927:CTCAGCTTCTCTCCCAACA	19	Long Reads (vamos)	16bp+	2	1.96875	0.0305921052631579
chr13:22553094:AGCGGATTGGTCCATTTTACAGAG	24	Long Reads (vamos)	16bp+	5	5	0
chr13:22553302:ACTGATTGGTGCATTTACAATCCTTTAGCTAGACACAGAGC	41	Long Reads (vamos)	16bp+	3	2.99	0.01
chr13:22554284:AAATAGAAAGTAGTAGCAACTCCACAGATGATAAAGAGCCATCAGAGTCATATGTTTAAATAAGTAAATGGTAAGATGGACATTTTCACCAGAAAATGAGAGTCTATGAAACAGAATT	118	Long Reads (vamos)	16bp+	2	2	0
chr13:22558292:ACCTGAGGCCAGGAGTTCGAGACCA	25	Long Reads (vamos)	16bp+	2	2	0
chr13:22558536:CAAAA	5	Long Reads (vamos)	4-6bp	8	8.22314049586777	0.291460055096419
chr13:22577159:CACCCCACTGTCAACATTAGACAGATCAACGAGACAGAAAGTCAACAAGGATACCCAGGAATTGAACTCAGCTCTG	76	Long Reads (vamos)	16bp+	2	2	0
chr13:22580805:AATAAAA	7	Long Reads (vamos)	7-15bp	6	5.50769230769231	0.856529516994633
chr13:22587047:TATC	4	Long Reads (vamos)	4-6bp	9	8.95762711864407	0.519556714471969
chr13:22602671:AGCCACACTATGT	13	Long Reads (vamos)	7-15bp	2	1.98823529411765	0.0117647058823529
chr13:22604712:TAGA	4	Long Reads (vamos)	4-6bp	11	13.1196581196581	16.6579722959033
chr13:22620346:GGGTTTTCTGGTGCTAATATAAATGGT	27	Long Reads (vamos)	16bp+	2	1.98571428571429	0.0142857142857143
chr13:22626164:TACATATATT	10	Long Reads (vamos)	7-15bp	8	8.50833333333333	2.65539215686274
chr13:22637393:TTATATATAAATATTAAATG	20	Long Reads (vamos)	16bp+	4	3.53389830508475	0.627046211791975
chr13:22652308:ATATACAAATATATATGCAT	20	Long Reads (vamos)	16bp+	3	2.98809523809524	0.0119047619047619
chr13:22657489:AAAAAAACAA	10	Long Reads (vamos)	7-15bp	3	3.00847457627119	0.196508764305374
chr13:22658997:ATATATATGCACAAATACT	19	Long Reads (vamos)	16bp+	2	2.2	0.161616161616162
chr13:22664152:TTTCTTTTCTTTTTTTTTTTTTTTTTTTTGAGACGGAGTCTCGCTCTGTCGCCCAGGCTGGAGTGCAGTGACGCAATCTCCGCTCACTGCAACCTCTGCCTCCCAGGTTCACGCCATTCTCCTGCCTCAGCTTCCCGAGTAGCTGGGACTACAGGTACCCGCCATAACGCCCGGCTAATATTTTGTATTTTTTAGTAGAGACGGGGTTTCACCGTGTTAGCCAGGAAGGTCTCGATCTCCTGACCTCGTGATCCGCCCGCCTTGGCCTCCCAAAGTGCTGAGATTACAGGCTTGAGCCACCGCGCCCGGCTTCAAATG	318	Long Reads (vamos)	16bp+	2	2	0
chr13:22673849:TTATATATTTATATATTTATATATTATATAATATATAT	38	Long Reads (vamos)	16bp+	8	8.62992125984252	3.80639920009999
chr13:22678551:TATACATATATA	12	Long Reads (vamos)	7-15bp	7	6.76923076923077	0.380441264162194
chr13:22679498:CACCATCACCACCATCACTGTCACTACCACCATGATCATCACCATCATTATCATTACCAC	60	Long Reads (vamos)	16bp+	2	2.05555555555556	0.222222222222222
chr13:22681142:AAAATGCACCAATCAGCACTCTGTA	25	Long Reads (vamos)	16bp+	2	1.98863636363636	0.0113636363636364
chr13:22681202:TGTAAAATGCACCAATCAGTGCTC	24	Long Reads (vamos)	16bp+	4	4.01123595505618	0.0112359550561798
chr13:22687298:TGCCACTGACTGGTCCTGGGCAAAATCC	28	Long Reads (vamos)	16bp+	2	2	0
chr13:22701443:TTTTTTGTTT	10	Long Reads (vamos)	7-15bp	3	3.03636363636364	1.08123436196831
chr13:22702576:ACAGAGTGGTATAATACAT	19	Long Reads (vamos)	16bp+	4	4	0
chr13:22713286:GTTTTTT	7	Long Reads (vamos)	7-15bp	6	5.77777777777778	1.00995024875622
chr13:22713844:AGGGCATCTTCAACACC	17	Long Reads (vamos)	16bp+	3	2.98979591836735	0.0102040816326531
chr13:22715047:TTAATATATATTTGTAT	17	Long Reads (vamos)	16bp+	3	2.70873786407767	0.208452312964021
chr13:22715969:TCCT	4	Long Reads (vamos)	4-6bp	24	23.9402985074627	2.41746156435866
chr13:22719856:GTAGGCAGATAG	12	Long Reads (vamos)	7-15bp	3	3.12121212121212	0.10760667903525
chr13:22720232:TACTAGACTAGAATATATGTATA	23	Long Reads (vamos)	16bp+	2	2	0
chr13:22725657:TGCCTGC	7	Long Reads (vamos)	7-15bp	6	5.35238095238095	1.26886446886447
chr13:22728743:CGCTGATTGGGCCATTTTACAGAG	24	Long Reads (vamos)	16bp+	3	3.03296703296703	0.0322344322344322
chr13:22730235:ACCAACCATAACAGCATT	18	Long Reads (vamos)	16bp+	2	2	0
chr13:22733957:AAAT	4	Long Reads (vamos)	4-6bp	8	7.97802197802198	0.510622710622711
chr13:22737950:AATTAAAAAGAAAA	14	Long Reads (vamos)	7-15bp	2	2	0
chr13:22738005:TCTAGTTTACTGAAT	15	Long Reads (vamos)	7-15bp	2	2	0
chr13:22744509:TTGTTG	6	Long Reads (vamos)	4-6bp	9	8.70289855072464	0.911086427589125
chr13:22745444:CCAGCACTTCCCTTC	15	Long Reads (vamos)	7-15bp	2	1.98717948717949	0.0128205128205128
chr13:22747651:ATACATGTCTACCTTTTTATTAATCAATAGTAGATGCATGTCCAGTTACCTAGCTATTTAGGGTTTCTTGTGAGAATGAAATAATAATTATTGTCAACTGTTACTGATG	109	Long Reads (vamos)	16bp+	2	2	0
chr13:22751440:TTGT	4	Long Reads (vamos)	4-6bp	12	11.8837209302326	0.978561046511628
chr13:22752284:CCCTCTCGCCACCCT	15	Long Reads (vamos)	7-15bp	3	2.94318181818182	0.0542058516196447
chr13:22756014:TATAGTTAAAGTA	13	Long Reads (vamos)	7-15bp	3	3.12	0.106666666666667
chr13:22756154:ATATAAAGTATAT	13	Long Reads (vamos)	7-15bp	2	2.03296703296703	0.0322344322344322
chr13:22758056:TGTTATCCAATAATA	15	Long Reads (vamos)	7-15bp	3	3	0
chr13:22762617:TGTTTTT	7	Long Reads (vamos)	7-15bp	6	6.16176470588235	2.46252723311547
chr13:22764888:TTTTTATCTTTTATTAT	17	Long Reads (vamos)	16bp+	3	2.65811965811966	0.22693781314471
chr13:22776847:TGTGACATAAAACTTAGAAACAGAAAAGGCAAAAGAAACGAACC	44	Long Reads (vamos)	16bp+	2	1.98979591836735	0.0102040816326531
chr13:22787298:TTA	3	Long Reads (vamos)	2-3bp	11	10.390977443609	3.45203918888129
chr13:22798236:AATTTTATAAAG	12	Long Reads (vamos)	7-15bp	2	2	0
chr13:22803773:GTGGCTCACGTCTGTAATCCCAGCACTTTGGGAGGCTGAGGCAGGCAAGATCACCTGAGGTCAGGAGTTCACGACCAGCCTAGCCAACGTGGTGAAACCCCATCTCTACTAAAAATACAAAAAATTAGCCGGGTTTGGTGGCACACACCTGTAATCCCACCTATTCGGGAGGCTGAGGCAGGAGAATCGCTTGAACCAGGGAAGCGGAGGTTGCAGTGACCCGAGATCACGCCACTGCACTCCAGCCTGGGCAACAAGAGCAAAACTCCATATCAAAAAAAAAAAAAAAAAAAAAAAAAAAAAAAAAA	308	Long Reads (vamos)	16bp+	2	2	0
chr13:22809079:CGCAATCTCGGCTCAC	16	Long Reads (vamos)	16bp+	2	1.88888888888889	0.0997732426303855
chr13:22809198:CTAATTTTGTATTTTTAGTAGAGATGGGGTTTCTCCATGTTGGTCAGGCTGGTCTTGAACTCCCAACCTCAGGTGATCCGCCTGCCTCAGCCTCCCAAAATGTTGGGATTACAGGCATGAGCCACTGTGCCCGGCCTC	138	Long Reads (vamos)	16bp+	2	2	0
chr13:22810934:TAGATAGATAGATGA	15	Long Reads (vamos)	7-15bp	2	2	0
chr13:22811936:AAGGAGACTGAATGCAATTG	20	Long Reads (vamos)	16bp+	2	2	0
chr13:22818386:TATTTATTTATTTAT	15	Long Reads (vamos)	7-15bp	3	2.63247863247863	0.234453286177424
chr13:22830662:ATTGGTCCATTTTACAAACGTCCAGCTAGCCACAGAGCACTG	42	Long Reads (vamos)	16bp+	2	2	0
chr13:22840573:GTGGCTCACGCCTGTAATCCCAGCACTTTGGGAGGCCGAGGCAGGCTGATCACGAGGTCAGGAGTTCGAGACTATCCTGGCTAACACGGTGAAACCACGTCTCTACTAAAAAAATACAAAAAATTAGCCGCGCGTGGTGGCACGCGCCTGTAGTCCCAGCTACTCGGGAGGCTGAGGCAGGAGAATGGCATAAACCCAGGAGGTGGAGCTTGCAGTGAGCCGAGATCACGCCACTGCACTCCAGCCTGGGCGACAGAGCAAGACTCCATCTCAGATAAATAAATAAATATATAATAGCACT	301	Long Reads (vamos)	16bp+	2	2	0
chr13:22844803:TTTATA	6	Long Reads (vamos)	4-6bp	9	9.136	0.295870967741935
chr13:22858944:GCCGGGCGGAGACGCTCCTCACTTCCCAGACGGGGTGGCTGCCGGACGGAGGGGCTCCTTACTTCTCAGACGGGGCGGCTGCCGGGCAGAGGGTCTCCTCCCTTCTCAGACGGGGCG	117	Long Reads (vamos)	16bp+	6	5.58064516129032	0.261736165748754
chr13:22859895:GAGAGG	6	Long Reads (vamos)	4-6bp	16	15.5289855072464	1.28747487570084
chr13:22868666:TATTATATTTCTAAATATAATATAATATA	29	Long Reads (vamos)	16bp+	16	17.7867647058824	98.5838235294118
chr13:22869279:GATG	4	Long Reads (vamos)	4-6bp	9	13.1904761904762	43.3394285714286
chr13:22875850:TTAT	4	Long Reads (vamos)	4-6bp	9	9.28070175438597	1.67272162707654
chr13:22893786:AAAAAAAACACA	12	Long Reads (vamos)	7-15bp	2	2.06034482758621	0.109370314842579
chr13:22897192:GAGAGAAAGGAGAGGAGA	18	Long Reads (vamos)	16bp+	5	5.38518518518519	0.432614704256495
chr13:22899699:GAGTGAAGCTGCAGACCTTCGCGG	24	Long Reads (vamos)	16bp+	2	2	0
chr13:22900206:AGCTAGATACAGACTGCCAATTGGTGTATTTACAATCCCTT	41	Long Reads (vamos)	16bp+	3	2.9375	0.0593354430379747
chr13:22902356:TATATATATATA	12	Long Reads (vamos)	7-15bp	4	4.22222222222222	0.417445482866044
chr13:22908268:AAAAG	5	Long Reads (vamos)	4-6bp	13	13.2444444444444	4.24577114427861
chr13:22926402:GGGGGT	6	Long Reads (vamos)	4-6bp	6	5.87692307692308	0.186285032796661
chr13:22928043:CACCCTCTGACAC	13	Long Reads (vamos)	7-15bp	2	1.95833333333333	0.0404929577464789
chr13:22931307:ATATAAATAT	10	Long Reads (vamos)	7-15bp	3	3.08421052631579	0.077939529675252
chr13:22938272:ACAGAGTGCTGATTGGTGTATCCACAAACCCCAAGCTAGACACAGAGTGCTGATTGGTGCATATACAATCCTCCGGCTAGACATAAAAGTACTCCAAGTCCCC	103	Long Reads (vamos)	16bp+	2	2	0
chr13:22939467:AAACACAGGCCTCCACCCTCAGAC	24	Long Reads (vamos)	16bp+	8	7.91603053435114	0.215971814445097
chr13:22949506:AAAAGAAAAAAGAAAAG	17	Long Reads (vamos)	16bp+	3	2.80740740740741	0.35069098949696
chr13:22949852:ATGTAGATTGCCTAGTGA	18	Long Reads (vamos)	16bp+	2	1.98765432098765	0.0123456790123457
chr13:22956148:GAAACTTTAATTGTATAA	18	Long Reads (vamos)	16bp+	2	2	0
chr13:22963255:GAAGGAAGGAAGGAAGGAGGGAAGGAAGGAAGGAAAGAAGGAAGGAGA	48	Long Reads (vamos)	16bp+	8	8.27067669172932	1.25951241740715
chr13:22964917:GGGGCCCCTCCAGACAGAAA	20	Long Reads (vamos)	16bp+	2	1.8961038961039	0.0943267259056733
chr13:22968861:ACTGATTTCAGACTGAGCCCTGAAT	25	Long Reads (vamos)	16bp+	5	4.88785046728972	0.10051137365544
chr13:22987503:AATGTATGCATATTTCAAA	19	Long Reads (vamos)	16bp+	2	1.98888888888889	0.0111111111111111
chr13:22994909:AAT	3	Long Reads (vamos)	2-3bp	17	17.0757575757576	1.44459865833912
chr13:22998145:AAAGAAAAAGAAAAAGAAAAG	21	Long Reads (vamos)	16bp+	2	2.08823529411765	0.14065230052417
chr13:22998257:AGAAGGGGAAGGGAGG	16	Long Reads (vamos)	16bp+	4	3.71538461538462	0.298211091234347
chr13:22998844:GTTTTTGTTTTTT	13	Long Reads (vamos)	7-15bp	3	2.8	0.178947368421053
chr13:23002279:GTTTTT	6	Long Reads (vamos)	4-6bp	7	6.69172932330827	1.50273410799727
chr13:23010549:TGGCCATAAAC	11	Long Reads (vamos)	7-15bp	3	2.96551724137931	0.0336808340016038
chr13:23011687:GTAGCCCTTTAAAGAAGTTTGCAAGTGG	28	Long Reads (vamos)	16bp+	2	2	0
chr13:23012936:GGATACATATCACACTTGAA	20	Long Reads (vamos)	16bp+	3	3	0
chr13:23018073:CACACACTGTGAATTG	16	Long Reads (vamos)	16bp+	5	4.46153846153846	0.474801061007958
chr13:23018199:CCATATCACACTGTGTAATTGCACACGCTGCATCACACACGGTGTGATTACACACTGTATCACACACTCTAATTGCACACACA	83	Long Reads (vamos)	16bp+	3	2.98333333333333	0.0165266106442577
chr13:23022743:CACACACATAAACACGCACACCACACACATGCACACATGCACACCACACACACG	54	Long Reads (vamos)	16bp+	5	4.58407079646018	0.334386852085967
chr13:23028008:AATACTGGACAG	12	Long Reads (vamos)	7-15bp	2	1.98863636363636	0.0113636363636364
chr13:23030062:CTTTTTTTTTTTTCTTTTTTTT	22	Long Reads (vamos)	16bp+	2	1.71875	0.225328947368421
chr13:23038291:AAATA	5	Long Reads (vamos)	4-6bp	10	10.5123966942149	2.11859504132231
chr13:23055858:CTAT	4	Long Reads (vamos)	4-6bp	11	11.130081300813	1.72064507530321
chr13:23059657:TATATAAATA	10	Long Reads (vamos)	7-15bp	4	4.42666666666667	0.274954954954955
chr13:23059734:ATATATATAA	10	Long Reads (vamos)	7-15bp	141	120.424242424242	2834.0426716141
chr13:23065152:AAAAAT	6	Long Reads (vamos)	4-6bp	4	3.74766355140187	0.265914300828778
chr13:23067588:GTGTGTGTG	9	Long Reads (vamos)	7-15bp	3	3.06862745098039	0.836827800427102
chr13:23071570:TTTTCGAAATACTCATATTTTGAAAGTA	28	Long Reads (vamos)	16bp+	2	2.26	0.214545454545455
chr13:23073459:TGCTGATTGATCCTTTTTACAGAG	24	Long Reads (vamos)	16bp+	3	3	0
chr13:23079166:AGACTGTTAAAGA	13	Long Reads (vamos)	7-15bp	2	2	0
chr13:23079203:TTGTTTCTTGTACTTTATAAAACCTACAAAGAAC	34	Long Reads (vamos)	16bp+	2	2	0
chr13:23079340:TTTA	4	Long Reads (vamos)	4-6bp	12	12.1904761904762	0.651428571428571
chr13:23080573:ACACATCAGGGATGCTTTTGAAT	23	Long Reads (vamos)	16bp+	2	1.98666666666667	0.0133333333333333
chr13:23086079:TTTTTTTTG	9	Long Reads (vamos)	7-15bp	3	2.96946564885496	0.19906048150323
chr13:23101408:CTCCACACCTGGAGCAGTTTCTACTCTACCCTACCGCCAGC	41	Long Reads (vamos)	16bp+	10	11.6417910447761	5.01357872292672
chr13:23102889:TTTTTTTGAGACAAAGTCTCGCTCTGTCACCAGGCTGGAGTGCAGTGGCGCGTTCTTGGCTCACTGCAAGCTCTGCCTCCCAAGTTCAAGCGATTCTCCTGTCTCAGCCTCCTGAGTAGCTGTGATGACTACAGGCGCGTGCTACCACGCCAAGCTAATTTTTGTATTTTTAGTAGAGACGGTTTCACCATGTTGGCCAGGATGGTCTCGATCTCCTGACCTTGTGATCCGCCAGCCTCAGCCTCCCAAAGTGCTGGGATTACAGGCATGAGCCACCTTGCCCGGCATTTTTTTT	295	Long Reads (vamos)	16bp+	4	3.98571428571429	0.0142857142857143
chr13:23107732:TGTAAAACGCACCAATCAGCACTC	24	Long Reads (vamos)	16bp+	4	4	0
chr13:23107872:CTGATAGGACAGAAACG	17	Long Reads (vamos)	16bp+	2	2	0
chr13:23114444:ATATATGAAT	10	Long Reads (vamos)	7-15bp	3	3.14736842105263	0.148264277715566
chr13:23118979:AATTTACGTATATAATA	17	Long Reads (vamos)	16bp+	3	2.99	0.01
chr13:23122396:TTTA	4	Long Reads (vamos)	4-6bp	9	8.86776859504132	0.68236914600551
chr13:23123994:GCCTTGGCCTCCCAAAGTGCTGGGATTACAGGCGTGAGCCACCACGCCCGGCCAATTTTTTTGTATTTTTAGTACAGTCGGGGTTTCGCCATGTTAGCCAGGATGGTCTCGATCTCCTGACCTCGTGATCAACCC	135	Long Reads (vamos)	16bp+	2	1.97183098591549	0.0277665995975855
chr13:23128037:TGTATCTAGCTCAAGGTTTGTAAACACACCAATCAGCACCCTGTGTTTAGCTCAAGGTTTGTGAATGCACCAATCGACACTCTGTATCTAGATGCTCTGGTGGGGCCTTGGAGAACCT	118	Long Reads (vamos)	16bp+	3	3	0
chr13:23133363:ATCTATCTATC	11	Long Reads (vamos)	7-15bp	3	3.01176470588235	0.0117647058823529
chr13:23142718:CTGTAAAATGGACCAATCAACTCT	24	Long Reads (vamos)	16bp+	4	3.87368421052632	0.111534154535274
chr13:23145447:ATT	3	Long Reads (vamos)	2-3bp	12	11.7950819672131	0.660140902316759
chr13:23158835:TGTAAAACACACCAATCAGCCCTC	24	Long Reads (vamos)	16bp+	4	3.76767676767677	0.180169037311894
chr13:23159895:GGGAGTGCAGGGACGCGGGGA	21	Long Reads (vamos)	16bp+	3	2.96739130434783	0.0318920210224558
chr13:23162831:AAAT	4	Long Reads (vamos)	4-6bp	9	8.92307692307692	0.138461538461538
chr13:23164133:TTTGTTTATAACTCCCCTTAATCCAAAATTACTTGCCAAAAATATG	46	Long Reads (vamos)	16bp+	2	2	0
chr13:23189853:CCCCTACCCTACTCCTTCACC	21	Long Reads (vamos)	16bp+	2	1.97530864197531	0.0243827160493827
chr13:23192350:TTTAT	5	Long Reads (vamos)	4-6bp	11	11.2213740458015	7.20446271285966
chr13:23198601:TTTGGGAGGCCGAGGCAGGCGGATCACGAGGTCAGGAGATCGAGACCATCCTGGCTAACATGGTGAAACCCCGTCTCTACTAAAAATACAAAAAATTAGCGGGGCGTGGTGGCGGGTGCCTGTAGTCCCAGCTACTCAGGAGGCTGAGGCAGGAGAATGACGGGGACCTGGAAAGCAGAGGTTGCAGTGAGCCGAGATCGTGCCACTGCACTTCAGCCTGGGCAACACAGTGAGACTCCGTCTCAAAAAAAAAAAAAAA	259	Long Reads (vamos)	16bp+	2	2	0
chr13:23200616:TAAAATATGTAG	12	Long Reads (vamos)	7-15bp	2	1.96551724137931	0.0336808340016038
chr13:23203398:GAATTTATTAACATCT	16	Long Reads (vamos)	16bp+	2	2	0
chr13:23204580:CTTTCTTTC	9	Long Reads (vamos)	7-15bp	15	15.0763358778626	1.74797416324134
chr13:23213079:TACCCATATCTTTGCAGTGGTTTCACTGGCAAA	33	Long Reads (vamos)	16bp+	2	1.98571428571429	0.0142857142857143
chr13:23225177:GTCCACATCCTAACACCCAAA	21	Long Reads (vamos)	16bp+	2	1.98924731182796	0.010752688172043
chr13:23239958:TCACATTAAAATAA	14	Long Reads (vamos)	7-15bp	2	1.98684210526316	0.0131578947368421
chr13:23244173:AAACAACACCACCGTATCAGGATTACATATCATATCAGGATTACGATAACAGAGAAAGTAT	61	Long Reads (vamos)	16bp+	2	2	0
chr13:23245630:AACCAAAGTAGAGTCATTTATGAAAAAAGCTCTCCGCCTTTAAATTTTCTGGGTGATTATAACCCCCATTCAATAATCCAAAAGCGACTTAGC	93	Long Reads (vamos)	16bp+	2	2	0
chr13:23248428:CGGTGGCTGATGCCTGTAATCCCAGCACTTTGGGAGGCCGAGGAGGGCGGATCACGAGGTCAGGAAATCGAGACCATCTTGGCTAACACGGTGAAACCCCGTCTCTACTAAAACTACCAAAAATTAGGGGGCGTGGTGGCGGGCACCTGTAGTCCCACCTACTTGGGAGGCTGAGGCAGGAGAATGGCATGAACCCGGGAGGCGGAGCTTGCAGTGAGCCGAGATCGTGCCAGTGCACTCCAGCCTGGGCGACAGAGCCAGACTCTGTCACAGAAAAGAAAAAAAAAAA	289	Long Reads (vamos)	16bp+	2	2	0
chr13:23252689:CAAAAAAAACAAAA	14	Long Reads (vamos)	7-15bp	2	2.07317073170732	0.0686540198735321
chr13:23269833:TTTTGTTTT	9	Long Reads (vamos)	7-15bp	6	6.23308270676692	1.10435178856231
chr13:23274478:TGCAAGCTCCACCCCCCAGG	20	Long Reads (vamos)	16bp+	2	1.97183098591549	0.0277665995975855
chr13:23281341:TAA	3	Long Reads (vamos)	2-3bp	10	9.80769230769231	10.7301729278473
chr13:23282836:CATTTAGCGGCATTCTTAGC	20	Long Reads (vamos)	16bp+	2	1.98795180722892	0.0120481927710843
chr13:23301242:AAATGAGGGAAAAAATGAATAG	22	Long Reads (vamos)	16bp+	2	1.99056603773585	0.00943396226415094
chr13:23304779:TTTG	4	Long Reads (vamos)	4-6bp	7	7.05084745762712	0.510212950890917
chr13:23304938:GTGCACACATGCGTGCAC	18	Long Reads (vamos)	16bp+	3	3.248	0.349290322580645
chr13:23309319:CTCAAATGATCCTTCTGC	18	Long Reads (vamos)	16bp+	2	2	0
chr13:23314111:TATATCTGTATCTATATAGC	20	Long Reads (vamos)	16bp+	3	2.93220338983051	0.132116471099522
chr13:23314425:ATAAGATATATAT	13	Long Reads (vamos)	7-15bp	4	3.95	0.0647058823529412
chr13:23318179:CCTACTAGTTATGT	14	Long Reads (vamos)	7-15bp	4	4.39655172413793	0.345727136431784
chr13:23327534:TCAGACCTGTGAACAAC	17	Long Reads (vamos)	16bp+	2	2	0
chr13:23348944:AATTAGAACAGAAGAGGGC	19	Long Reads (vamos)	16bp+	2	1.98571428571429	0.0142857142857143
chr13:23352472:CTGGTAATCTT	11	Long Reads (vamos)	7-15bp	3	3	0
chr13:23362625:CCCAGGCTGGACTGCAATGGCACAGTCTCAGCTCACTGCAACCTCTGCCTCCCGGGTTCAAGGGTTCTCCTGCCTCAGCCTCCCAAGTAGCTGGGATTACAGGTGCTCACCACCACGCCCAGATAATTTTTGTATTTGTATTAGAGATGGGGTTTCACCATGTTGGCCAGGCTGGTCTCAAATTCCTGACCTCAGGTGATCTGTCCACCTCAGCCTCCCAAAGTGCTGGGATTACAGGCATGAGCCACCGCACCTGGCCTACATTTATTTTTTACTTACTTATATATTTATTTTTGAGACACAGTTTCGCTCTTGTTG	318	Long Reads (vamos)	16bp+	3	3	0
chr13:23368052:GGTT	4	Long Reads (vamos)	4-6bp	14	13.7615384615385	1.1752534287418
chr13:23368687:TTGTT	5	Long Reads (vamos)	4-6bp	5	5.06329113924051	0.239532619279455
chr13:23370857:GAGGCTGAGACACGAGAATCACTTGAAC	28	Long Reads (vamos)	16bp+	2	1.98666666666667	0.0133333333333333
chr13:23389157:TGTGTGTATATA	12	Long Reads (vamos)	7-15bp	4	3.925	0.0867647058823529
chr13:23390044:TCTACAAGGGTTTAAAAGTTATTCTT	26	Long Reads (vamos)	16bp+	2	1.98611111111111	0.0138888888888889
chr13:23393751:TTTTTTTTAT	10	Long Reads (vamos)	7-15bp	3	3.09375	0.227362204724409
chr13:23395072:GAGTCCTAGGCTTCTCTGTTCATTCGACAGGGAGGCTGGGTCA	43	Long Reads (vamos)	16bp+	3	2.83333333333333	0.14018691588785
chr13:23399419:AAACTACCCTTCCCGCC	17	Long Reads (vamos)	16bp+	2	1.975	0.0246835443037975
chr13:23420341:CTGGGCACTAAAGTCTACCTAGAATCCAGTGTCTACCTTGGGCCTAATGTCCACCTGTGGCCCAATGTAAAT	72	Long Reads (vamos)	16bp+	3	3	0
chr13:23421054:TCCACCTAGGACCTGGTG	18	Long Reads (vamos)	16bp+	3	2.98701298701299	0.012987012987013
chr13:23425319:TCCACCAGGGGCCTGGTGTCCACCTGGG	28	Long Reads (vamos)	16bp+	2	1.98850574712644	0.0114942528735632
chr13:23465021:CTTGCCTGCCTGC	13	Long Reads (vamos)	7-15bp	2	2	0
chr13:23473186:AAAAT	5	Long Reads (vamos)	4-6bp	9	9.28571428571429	7.71428571428571
chr13:23478233:TTTCTTTTTTTTT	13	Long Reads (vamos)	7-15bp	2	1.94067796610169	0.107561929595828
chr13:23485036:AAAAG	5	Long Reads (vamos)	4-6bp	8	8.22962962962963	1.76030956329464
chr13:23489144:TTA	3	Long Reads (vamos)	2-3bp	13	12.5793650793651	2.64565079365079
chr13:23492365:AGGAGGCTGAGGTGGG	16	Long Reads (vamos)	16bp+	2	2	0
chr13:23502437:CCTCAGCCTCCCAAGTAACTGGGATTACAGGCATGCGCCACCATGCCCCACTAATTCTGTATTTTTAGTAGAGATGGGGTTTCTCCATGTTGGTCAGGCTGGTCTTGAACTCCTGACCTCAGGTGATCCGCCC	133	Long Reads (vamos)	16bp+	2	2	0
chr13:23508498:AAACAGATTTA	11	Long Reads (vamos)	7-15bp	3	3	0
chr13:23509226:TTTTTGTTTTTTTTGAGACAGAGTCTTGCTCTGTTGCCCAGGCTGGAGTGCAGTGGTGTGATCTCTGCTCACTGCAAGCTCCGCCTCCCGGGTTCACGCCATTCTCCTGCCTCAGCCTCCTGAGTAGCTGGGACTACAGGCGCCCGCCACCACGCCGGGCT	161	Long Reads (vamos)	16bp+	2	2	0
chr13:23524577:TGTCTAGCTCAAGGTTTGTAAATGCACCAATCAGCACCCTG	41	Long Reads (vamos)	16bp+	3	3.0379746835443	0.0370009737098345
chr13:23524803:ACCAATCAGCACCCTGTCAAAACAG	25	Long Reads (vamos)	16bp+	3	3	0
chr13:23526366:TGTTTCTGCTGCTGTGTCCGTGAGCACAACTATTCTGATCAGCAGGGTCCAGGGACCGTTGCGGGTTCTTGGG	73	Long Reads (vamos)	16bp+	2	2	0
chr13:23531879:CCAATCAGCACCCTGTGTCTAGCTCAAGGTTTGTAGACGCACCAATCAGCACTCTGTGTCTAGCTTAAGGTTTGTAAATACACCAATCAGTGCTCTGTGCCTTGCTAATCTAGTGGGGACTTGGAGAACTTTTACGTCTAGCTAGAGGATTGTAAATACACCAATCAGCACTCTGTGTCTAGCTCAGGGATAGTAAATTCA	201	Long Reads (vamos)	16bp+	2	2	0
chr13:23537175:GCTCACGCCTGTAATCCCAGCACTTTGGGGGAGGCTAAGGCGGGTGGATCACGAGGTCAGGAGATCGAGACCATCCTGGCTAACACGGTGAAACCCCATCTCTACTAAAAATACAAAAAGAAAATTAGCCGGGCATTGTGGCGGGCGCCCATAGTCCCAGCTACTCGGGAGGCTGAAGCAGGAGAATGGCACGAACCTGGGAGGCGGAGCTTGCAGTGAGCCGAGATCGCGCCACTGTACTCCAGCCTGGGTGACAGAGTGAGACTCCTCTCAAAAAAAAAAAAAAAAAAAATTAATAAATATAAGGCTAGGCCAGGTGCGGTG	324	Long Reads (vamos)	16bp+	3	3	0
chr13:23538107:AATAA	5	Long Reads (vamos)	4-6bp	5	5.05	0.174683544303797
chr13:23543992:AAAAAC	6	Long Reads (vamos)	4-6bp	6	6.39370078740157	0.653293338332708
chr13:23544073:AATTTGGCCAAAGTTTATTAATGGCC	26	Long Reads (vamos)	16bp+	2	2	0
chr13:23544141:TAGTGGCCAAAGTGTAAAA	19	Long Reads (vamos)	16bp+	2	1.98648648648649	0.0135135135135135
chr13:23551758:CTGCTCCCCCACACAGGAATGAACAGCT	28	Long Reads (vamos)	16bp+	2	1.9875	0.0125
chr13:23557161:TGTGAGTTGTGTG	13	Long Reads (vamos)	7-15bp	5	4.875	0.295168067226891
chr13:23557805:GTGTGTATATGTGAGATGTGTATGTGGTCTATTTGTGTGTGTGGTGTGTGAGGTGTGTTTGTGGTGTGTGAG	72	Long Reads (vamos)	16bp+	3	2.97959183673469	0.0201977698295813
chr13:23558036:GTGTGTATGTGTGTGAAATATGTATATGGTGTATTTGTATGTGTATATATGTGAGGTGTGTGGTGTGTGTGTGTTATGTGTGTGAAATGTGTATATGGTGTATTTGTATGTGTATGTGTGTGAGTAGTGTGTGGTGTGTGTTATGTGTGAAGTGTATGTGAGGTGTGCTATGTGTGTGAAATGTGTATATGGTGT	195	Long Reads (vamos)	16bp+	4	3.59633027522936	0.261467889908257
chr13:23559908:ACTACAAACACTCACCACGC	20	Long Reads (vamos)	16bp+	2	1.97619047619048	0.0235226620768789
chr13:23581113:CTTTTCTTTTTTT	13	Long Reads (vamos)	7-15bp	3	2.65	0.615966386554622
chr13:23581187:CGCTCTGCGCACTGCAAGCTCC	22	Long Reads (vamos)	16bp+	2	1.95833333333333	0.0404929577464789
chr13:23588742:AGTAAGTTGCATGGTTG	17	Long Reads (vamos)	16bp+	2	2	0
chr13:23599951:ACATTCTTCTTTTCCCAA	18	Long Reads (vamos)	16bp+	2	1.9875	0.0125
chr13:23648853:TTATTGTATTGATTGAC	17	Long Reads (vamos)	16bp+	3	2.98684210526316	0.0131578947368421
chr13:23655751:TTTTTG	6	Long Reads (vamos)	4-6bp	7	6.888	0.309935483870968
chr13:23660839:AATATGCCTATTTTAAA	17	Long Reads (vamos)	16bp+	3	2.94623655913978	0.0514258999532492
chr13:23666976:ATAGCTATATATGTAAATGTATAATTTCTCCA	32	Long Reads (vamos)	16bp+	2	2	0
chr13:23667047:CTTTGTGTATGTGTGTGT	18	Long Reads (vamos)	16bp+	3	2.95495495495495	0.0797706797706798
chr13:23675250:TGTTTGCATTTCTGTTATGACAGAGAGATGA	31	Long Reads (vamos)	16bp+	2	2	0
chr13:23676255:AGCCTAGGAGTTTGAGGCG	19	Long Reads (vamos)	16bp+	2	2	0
chr13:23677213:TCTGGAGTTGTTCATTCCTCC	21	Long Reads (vamos)	16bp+	2	2	0
chr13:23677597:AATAGACACAGGGTGCTGATTGGTGTGTTTACAAACCATG	40	Long Reads (vamos)	16bp+	3	3	0
chr13:23697669:TAAGCAATAAATGGTGATATA	21	Long Reads (vamos)	16bp+	3	3	0
chr13:23701942:CGGCCAGCAGCTGGACATAG	20	Long Reads (vamos)	16bp+	2	2.01162790697674	0.0116279069767442
chr13:23704868:TCTTCCTGTTTTTTA	15	Long Reads (vamos)	7-15bp	2	1.98571428571429	0.0142857142857143
chr13:23708367:AAAAAAAA	8	Long Reads (vamos)	7-15bp	4	3.54887218045113	0.582820688083846
chr13:23710011:TGTATATACATACATGTGTGTATATATGCATATACATACATGTGTGTATATGCACGTACATATGTACATATGTATATACATGTGTGAGCGTATATACATACATGTG	106	Long Reads (vamos)	16bp+	4	4.02542372881356	0.110459220628712
chr13:23713488:CAATCAGTAGAATGAAGAAA	20	Long Reads (vamos)	16bp+	2	2	0
chr13:23714463:CCCTCCCTCTCAGCACCCTCTCTTC	25	Long Reads (vamos)	16bp+	2	1.96551724137931	0.0336808340016038
chr13:23727254:ACTTTAAATTAAACTCAA	18	Long Reads (vamos)	16bp+	3	2.98701298701299	0.012987012987013
chr13:23728163:CGGGAGGCTGAGGGAGGAGAATCGCTTGAACC	32	Long Reads (vamos)	16bp+	2	2	0.0253164556962025
chr13:23745198:AAGAGAAACTTTAATGTA	18	Long Reads (vamos)	16bp+	2	2.01369863013699	0.0136986301369863
chr13:23748665:CCTCCTAAGTC	11	Long Reads (vamos)	7-15bp	2	2	0
chr13:23755304:GCACTGCACAAATATTTGCTGAATAAATGAATGGCTGAAG	40	Long Reads (vamos)	16bp+	2	2	0
chr13:23772871:CTTTAAAAAACTGAGATAAACATCACACACCATATAATTCACTCTTTTCAAGTGTACACTTTAATGGTTTTCAGTATATTCACAAAATTGTGCAA	95	Long Reads (vamos)	16bp+	2	2	0
chr13:23787399:AAGACAGAGAGAGAGAG	17	Long Reads (vamos)	16bp+	3	2.53846153846154	0.26790450928382
chr13:23798339:AATTAGACTTAATAGA	16	Long Reads (vamos)	16bp+	2	2	0
chr13:23802681:CAACTTAAAGATTTTT	16	Long Reads (vamos)	16bp+	2	2.4	5.91891891891892
chr13:23803364:AAC	3	Long Reads (vamos)	2-3bp	10	9.87903225806452	0.968987673747705
chr13:23806716:TATC	4	Long Reads (vamos)	4-6bp	12	12.4196428571429	1.41690797940798
chr13:23818437:AAAT	4	Long Reads (vamos)	4-6bp	8	8.1858407079646	0.313369152970923
chr13:23829817:ACCTTAAAAGTAATCAGAGAACACTGCTGCTAATTAAG	38	Long Reads (vamos)	16bp+	2	2	0
chr13:23848294:TTCTACTCCTATTCCAGTTCCCTTC	25	Long Reads (vamos)	16bp+	2	2	0
chr13:23861398:TGTGCAGATGAC	12	Long Reads (vamos)	7-15bp	2	2	0
chr13:23871368:TGAATTTTCAGTTACTGGTTACCAAAAAACTAGACAGGCTC	41	Long Reads (vamos)	16bp+	3	3	0
chr13:23875232:ATTTAGTACACAGGTTTGTAATAAATA	27	Long Reads (vamos)	16bp+	2	2	0
chr13:23879494:TCCTTCCCTTCTTTCTT	17	Long Reads (vamos)	16bp+	3	2.55555555555556	0.24904214559387
chr13:23882391:ATTTAACTACATGGTAGTCTTTG	23	Long Reads (vamos)	16bp+	2	2	0
chr13:23892322:TAAAAAAA	8	Long Reads (vamos)	7-15bp	4	4.09917355371901	0.106749311294766
chr13:23895738:ACAC	4	Long Reads (vamos)	4-6bp	12	12.2276422764228	2.14447554311609
chr13:23900854:CCTTATTTTCAGT	13	Long Reads (vamos)	7-15bp	2	1.98795180722892	0.0120481927710843
chr13:23906835:AAGAGAGCAAGAGAG	15	Long Reads (vamos)	7-15bp	2	1.96511627906977	0.03406292749658
chr13:23909248:AAAG	4	Long Reads (vamos)	4-6bp	16	16.4117647058824	7.84400871459695
chr13:23911423:AAGA	4	Long Reads (vamos)	4-6bp	10	9.60606060606061	0.713856118436271
chr13:23929105:TCAGAACATAGGAG	14	Long Reads (vamos)	7-15bp	3	3	0
chr13:23929891:TATGTACCAACTATCGATAACAGGTTG	27	Long Reads (vamos)	16bp+	2	2	0
chr13:23930615:TGTGCATATATACATATTTCATATTTTA	28	Long Reads (vamos)	16bp+	3	3.45378151260504	0.266913545079049
chr13:23934507:ACAATGTCATGACTTCTTTA	20	Long Reads (vamos)	16bp+	2	2	0
chr13:23946034:CCCCAAATCCCCGATCCAA	19	Long Reads (vamos)	16bp+	5	4.90476190476191	0.087205966724039
chr13:23954802:AAAAGATGGTGGGG	14	Long Reads (vamos)	7-15bp	2	1.96739130434783	0.0318920210224558
chr13:23955340:GAGAAAAGAGGGTGCT	16	Long Reads (vamos)	16bp+	2	2	0
chr13:23965059:TTAACAAATATATATAAATGT	21	Long Reads (vamos)	16bp+	2	2	0
chr13:23969468:AGGAAAAAGAAAAGAAAAA	19	Long Reads (vamos)	16bp+	2	1.94339622641509	0.0729559748427673
chr13:23972512:GCCGGGCAGAGACGCTCCTCACTTCCTAGATGGGATGGCGGCCGGGCAGAGACGCTCCTCACTTTCCAGACTGGGCAGCCAGGCAGAGGGGCTCCTCCCATCCCAGACGATGGGCG	116	Long Reads (vamos)	16bp+	4	3.98387096774194	0.015997901914503
chr13:23977262:AAAACTTAAATATTTCATA	19	Long Reads (vamos)	16bp+	2	2	0
chr13:23993973:TTTTTTTTTTTT	12	Long Reads (vamos)	7-15bp	2	1.78350515463918	0.192225085910653
chr13:24000698:AGCTGTGGGTCAGAGGTTTGAATTCGGGAGAACCCTGGGTGAGAGGTGTGAATTTGGGAGAGCCCTGGATGAGAAGTGTAAATTCGGCAG	90	Long Reads (vamos)	16bp+	3	2.80434782608696	0.15910176779742
chr13:24024331:TGGA	4	Long Reads (vamos)	4-6bp	14	14.4390243902439	0.510595761695322
chr13:24024933:ATATATATATAA	12	Long Reads (vamos)	7-15bp	3	2.54205607476635	0.250573091165579
chr13:24026802:TCCTGACCTTGTGA	14	Long Reads (vamos)	7-15bp	2	2.27272727272727	0.200371057513915
chr13:24032310:ATACCACATAGCAGTGGTCCCT	22	Long Reads (vamos)	16bp+	2	1.98571428571429	0.0142857142857143
chr13:24042501:TCAGAGACACAAGTGCACGTCCACCACCGTGGACTAACTCACATC	45	Long Reads (vamos)	16bp+	2	2	0
chr13:24058965:TTTTG	5	Long Reads (vamos)	4-6bp	5	4.85897435897436	0.174658674658675
chr13:24065709:GTTTCATAGATATTTATGATA	21	Long Reads (vamos)	16bp+	2	2	0
chr13:24072614:GATTTCATTGAATCTGCCTTCTG	23	Long Reads (vamos)	16bp+	2	2	0
chr13:24098598:AAGA	4	Long Reads (vamos)	4-6bp	7	6.96875	5.71555118110236
chr13:24103525:AGAGAGAGAGAGAGA	15	Long Reads (vamos)	7-15bp	2	2.27	0.340505050505051
chr13:24114635:TTG	3	Long Reads (vamos)	2-3bp	16	15.8088235294118	5.5483660130719
chr13:24142655:TCTTCCTCTTCCTTCTTTTTCCTCCCT	27	Long Reads (vamos)	16bp+	3	3.15702479338843	0.133471074380165
chr13:24150894:TGCTGTCTAGATGCTGTT	18	Long Reads (vamos)	16bp+	2	2	0
chr13:24181498:TTTGTTTTGTACTTTTTAAGCTTT	24	Long Reads (vamos)	16bp+	2	2	0
chr13:24182470:AGAGAGAGAGA	11	Long Reads (vamos)	7-15bp	3	3.05309734513274	0.140012642225032
chr13:24184300:ATTACTTACTTATTGTACCCAA	22	Long Reads (vamos)	16bp+	2	1.97435897435897	0.0253080253080253
chr13:24188469:CCAAAGGCTAAT	12	Long Reads (vamos)	7-15bp	2	2.07594936708861	0.071080817916261
chr13:24189598:TATATAATATATATCATTATATAACATATAATGA	34	Long Reads (vamos)	16bp+	37	34.7608695652174	49.4241510631546
chr13:24202070:TAAA	4	Long Reads (vamos)	4-6bp	6	6.41747572815534	2.99067199695412
chr13:24218941:TTTTTTGTTTGTTTGTTT	18	Long Reads (vamos)	16bp+	2	2.01428571428571	0.0142857142857143
chr13:24221560:GGGGAAAGCATGGACAAGATCTGA	24	Long Reads (vamos)	16bp+	5	4.97345132743363	0.0260745891276865
chr13:24237841:AATATATAAACATACATGTTTAAATATGC	29	Long Reads (vamos)	16bp+	6	6.16666666666667	1.068
chr13:24238158:CAGACTCTTGCTCTATCTCC	20	Long Reads (vamos)	16bp+	2	2.49514563106796	0.272035027603274
chr13:24246436:TTAAGTCCTGTGAATT	16	Long Reads (vamos)	16bp+	2	1.98780487804878	0.0121951219512195
chr13:24249248:ATCAGCCTAGA	11	Long Reads (vamos)	7-15bp	3	2.98823529411765	0.0117647058823529
chr13:24250197:ATAAAATGTAAAGAAGAAATA	21	Long Reads (vamos)	16bp+	3	2.81052631578947	0.155207166853303
chr13:24266017:GAACCTTAATGAACCTACTCAGTCTCCA	28	Long Reads (vamos)	16bp+	2	2	0
chr13:24269357:ATGT	4	Long Reads (vamos)	4-6bp	8	9.02654867256637	3.4903603034134
chr13:24270257:TTACATGTATACCT	14	Long Reads (vamos)	7-15bp	3	2.98837209302326	0.0116279069767442
chr13:24271259:GTTTTGCTGCTGATATTGTTACTA	24	Long Reads (vamos)	16bp+	2	2	0
chr13:24273638:AGGGACAGATATAA	14	Long Reads (vamos)	7-15bp	2	1.97701149425287	0.0227211975407645
chr13:24277759:GTCTGTCCTGTCCTTTAA	18	Long Reads (vamos)	16bp+	2	2	0
chr13:24278873:TTCC	4	Long Reads (vamos)	4-6bp	35	34.8059701492537	12.7891370216586
chr13:24291736:TTTATTTTTT	10	Long Reads (vamos)	7-15bp	4	4.1037037037037	1.12349364289663
chr13:24297004:TTG	3	Long Reads (vamos)	2-3bp	16	16.2635658914729	1.46124031007752
chr13:24308594:CGCCGCCGAGCTGGGGTGAGCCCCGCACCCACCCGTACACCCGGCCTCTGCTCCTGCTCTTTGCGTGGCCTCCTGCTCTGTGCGTGGCCT	90	Long Reads (vamos)	16bp+	2	2	0
chr13:24323050:CCCAAACCAGACACCAAGGCG	21	Long Reads (vamos)	16bp+	2	1.95890410958904	0.0399543378995434
chr13:24330063:AAAT	4	Long Reads (vamos)	4-6bp	7	7.05747126436782	0.28735632183908
chr13:24337605:AAAAAAC	7	Long Reads (vamos)	7-15bp	5	4.875	0.131578947368421
chr13:24339274:ACCAATCAGCACTCTGTCAAAACGG	25	Long Reads (vamos)	16bp+	3	3.0375	0.0365506329113924
chr13:24350227:CACCCTCTGACAC	13	Long Reads (vamos)	7-15bp	2	1.95833333333333	0.0404929577464789
chr13:24357317:GGGCCATCACACAGACACCATGCACCGCACACACTCATCACACACACCACACACACAAATC	61	Long Reads (vamos)	16bp+	3	3.00869565217391	0.166590389016018
chr13:24361235:AAACACAGGTCTCCACCTTCAGAC	24	Long Reads (vamos)	16bp+	9	9.02678571428571	0.0803571428571429
chr13:24366218:CCCACCAAGCC	11	Long Reads (vamos)	7-15bp	2	1.97183098591549	0.0277665995975855
chr13:24368307:CAAAAA	6	Long Reads (vamos)	4-6bp	4	4.15686274509804	0.707823723548826
chr13:24373498:GCCCATCCCTTTGTTTCG	18	Long Reads (vamos)	16bp+	2	2	0
chr13:24386932:GTGAGGAATAAATGTCTGTCGCTCACAACCCCCGAGTGTGTGACACGCAGTTACA	55	Long Reads (vamos)	16bp+	3	3	0
chr13:24400699:GAGATGTTGAGAAAG	15	Long Reads (vamos)	7-15bp	2	2	0
chr13:24401329:ATTGGTTTATATTTAGATTTAT	22	Long Reads (vamos)	16bp+	2	2	0
chr13:24406388:AAAAT	5	Long Reads (vamos)	4-6bp	14	13.7121212121212	4.25237103863058
chr13:24424362:TTTTTCTATTGCCATTTA	18	Long Reads (vamos)	16bp+	2	1.95698924731183	0.0416082281439925
chr13:24425504:ATGTGTATGCATGTGTGCAT	20	Long Reads (vamos)	16bp+	5	5.12765957446809	0.13406543125143
chr13:24447349:ATTTT	5	Long Reads (vamos)	4-6bp	6	6	0.0961538461538462
chr13:24448052:TGGGTGTGGTGGTG	14	Long Reads (vamos)	7-15bp	2	1.975	0.0246835443037975
chr13:24448208:ACAAAAAACACCAACGACAA	20	Long Reads (vamos)	16bp+	2	2.27777777777778	0.202871410736579
chr13:24456899:CAAAA	5	Long Reads (vamos)	4-6bp	8	7.77862595419847	0.389078097475044
chr13:24457770:AAAAAAG	7	Long Reads (vamos)	7-15bp	5	5.09090909090909	2.00693962526024
chr13:24460428:GCTCTGCTGCATGGGTGG	18	Long Reads (vamos)	16bp+	6	5.77952755905512	0.585926759155106
chr13:24462347:GAGAGTAATAATAACAACA	19	Long Reads (vamos)	16bp+	2	1.96428571428571	0.0348537005163511
chr13:24479544:GACACTCTGTATCTAGCTACTCTGGTGGGGCCTTGGAGAACCTTTGTGTG	50	Long Reads (vamos)	16bp+	2	2	0
chr13:24494859:TTCTTTTTCTT	11	Long Reads (vamos)	7-15bp	3	2.88709677419355	0.312352478363493
chr13:24495980:ACAGACTCGGGCTTGCTAAGGGAGGAAGGCACCCTGAGGGATGTCCTGGCCTAAACGATGCTATGGTTTTCTTTCTCAATGAAGAAAACAATAACACATTCTATCAT	107	Long Reads (vamos)	16bp+	2	1.98780487804878	0.0121951219512195
chr13:24499493:CACATGGTAAGTC	13	Long Reads (vamos)	7-15bp	2	1.98571428571429	0.0142857142857143
chr13:24505075:CACTGCAATCTCTGCC	16	Long Reads (vamos)	16bp+	2	1.98936170212766	0.0321436742164265
chr13:24506577:AGCTAGACACAGAGCACTGATTGGTGCATTTACAAACCTTG	41	Long Reads (vamos)	16bp+	3	2.98684210526316	0.0131578947368421
chr13:24510707:TTTTAAAAATTGTGGTACAG	20	Long Reads (vamos)	16bp+	2	2	0
chr13:24517560:ATAA	4	Long Reads (vamos)	4-6bp	9	9.14678899082569	0.237512742099898
chr13:24520361:AATTGTGGTTTTTGAGATTTTACAAGATGTGTCTTTGAAAAGTGCTTTTAGTTAATACATGTTGAATTAGTGAAGCAAAACAGCACATCATACATTATTTGTGTGCCATATCTTGCTTTTAGCATTTATGGCTGTATGTGCATATCTTTCTGGAAGCACTAACTTGGCTTCCAAACTTTATTTTCTGAGCCTGTACAAAACGAGTTTTTGAAAAGTGATTAATGTCAAAACATATTAAATTAAGTGAGAAAAACAGCACATCATCTAGGTTTTTGGCACAAAGCTTGCGTCCACCTTTCTGGGCTAGACGTTTGCATTTTCTGTTTGTGCCACCTAAGTTAAA	343	Long Reads (vamos)	16bp+	4	3.97540983606557	0.0241837149437746
chr13:24533894:GATA	4	Long Reads (vamos)	4-6bp	13	12.198347107438	7.4103305785124
chr13:24534936:ATATATGTATATGGGTGTATGTGT	24	Long Reads (vamos)	16bp+	3	3.05	0.047979797979798
chr13:24542658:TCTT	4	Long Reads (vamos)	4-6bp	43	43.0217391304348	7.42288162488099
chr13:24560344:AGCTAAACACAGGGTGCTGATTGGTGTGTTTACAAACCTTG	41	Long Reads (vamos)	16bp+	3	2.98630136986301	0.0136986301369863
chr13:24567564:TTGGAAATTGATAGTTTCCGAG	22	Long Reads (vamos)	16bp+	2	1.98888888888889	0.0111111111111111
chr13:24571391:TTATTTTTATTTATTTA	17	Long Reads (vamos)	16bp+	2	2.16666666666667	0.162921348314607
chr13:24574427:TTTC	4	Long Reads (vamos)	4-6bp	18	18.0661764705882	1.63262527233115
chr13:24578823:CTTT	4	Long Reads (vamos)	4-6bp	8	8.58267716535433	7.95938007749031
chr13:24586264:GTTTT	5	Long Reads (vamos)	4-6bp	5	4.92307692307692	0.123876123876124
chr13:24588648:TTTTC	5	Long Reads (vamos)	4-6bp	8	7.8962962962963	1.3175234936429
chr13:24591016:AGTTATTTGGTTATAAATA	19	Long Reads (vamos)	16bp+	2	2	0
chr13:24611490:ATGGATGGATAGACAGATAGATGA	24	Long Reads (vamos)	16bp+	2	2	0
chr13:24615349:CAAGGCCAGAGAACAACATGCAAAGTATTGGCCACGCG	38	Long Reads (vamos)	16bp+	2	1.98924731182796	0.010752688172043
chr13:24617430:CATTTTTAAATTTCTGG	17	Long Reads (vamos)	16bp+	2	1.98571428571429	0.0142857142857143
chr13:24618081:ACCAAGGACGGCCCAGGCTCCATAAGGAAACCCTCCACCACCACACACCCAAC	53	Long Reads (vamos)	16bp+	2	1.98666666666667	0.0133333333333333
chr13:24620751:TCCCTAAAGTCTAAAA	16	Long Reads (vamos)	16bp+	4	3.92079207920792	0.0736633663366337
chr13:24622611:CCCACCCGGAGTTGTTCATTCCT	23	Long Reads (vamos)	16bp+	2	1.975	0.0246835443037975
chr13:24622882:GCTGATTGGTCCATTTTACAGAGA	24	Long Reads (vamos)	16bp+	4	3.98809523809524	0.0119047619047619
chr13:24623017:AGCTAGACACAGAGCACTGATTGGTGTGTTTACAAACCTTG	41	Long Reads (vamos)	16bp+	3	3	0
chr13:24623731:GGGACTTGCAGAACTTTTATGTCTAGCTGGAGGATTGTATATGCACCAATCAGCACTCTGTGTCTAGCTCCAGGTTCGTGGATGCACCAATCAGCATCTGTATCTAGCTAATCTGGTG	118	Long Reads (vamos)	16bp+	3	3	0
chr13:24629068:TTTTCTTTTTTTT	13	Long Reads (vamos)	7-15bp	2	2.21138211382114	0.282820205251233
chr13:24637588:CAAA	4	Long Reads (vamos)	4-6bp	12	11.937984496124	0.621124031007752
chr13:24648458:ATG	3	Long Reads (vamos)	2-3bp	10	9.85217391304348	0.811289092295957
chr13:24649825:CTCCCTCCTCCTCTCTTCCCC	21	Long Reads (vamos)	16bp+	4	3.97321428571429	0.0803571428571429
chr13:24650948:AAAAAAAGAA	10	Long Reads (vamos)	7-15bp	4	4.078125	0.497785433070866
chr13:24656052:AAAAAAAAAAAGAAAG	16	Long Reads (vamos)	16bp+	2	2	0.141176470588235
chr13:24659124:AAAT	4	Long Reads (vamos)	4-6bp	16	15.9333333333333	3.43582089552239
chr13:24661158:ATATATATAAAACACACGTATACACACACAC	31	Long Reads (vamos)	16bp+	2	2	0
chr13:24666369:CACACTTGAGCT	12	Long Reads (vamos)	7-15bp	2	2.01428571428571	0.0142857142857143
chr13:24681195:AGGAAACCTCGAGGTGCCTA	20	Long Reads (vamos)	16bp+	2	2.21904761904762	0.191941391941392
chr13:24686163:CGTGGTGGCTCACGCCTGTAATCCCAGCACTTTAGGAGGCCAAGACGGGCGGATCACGAGGTCAGGAGATCGAGACCATCCTGGCTAACACGGTGAAACCCCGTCTCTACTAAAAATACAAAAATTAGTCGGGCACGGTGGCGGGCGCCTGTAGTCCCAGCTACTCGGGAGGCTGAGGCAGGAGAATGGCGTGAACCTGGGAGGCGGAGCTTGCAGTGAGCGGAGATCGCGCCACTGCCCTCCAGCCTGGGCGACAGAGC	260	Long Reads (vamos)	16bp+	2	2	0
chr13:24686736:GAAA	4	Long Reads (vamos)	4-6bp	14	13.9847328244275	1.0920728126835
chr13:24701501:AAAAAAAAGAAAG	13	Long Reads (vamos)	7-15bp	4	3.61940298507463	0.372853776231624
chr13:24702580:TGTTTATCCTTATTCTTTTAATCA	24	Long Reads (vamos)	16bp+	2	2	0.0277777777777778
chr13:24703832:TTTTTTGAGATGGAGTCTTTCTCTGTTGCCTAGGCTGGAGTGTGGAGTGCAGTGGTGAAATCTCATTGCAGCCTCCACCTCCTGGGTTCAAGCAATTCTCCTGCCTCAGCCTCCTGAGTAGCTGGGGTTACAGGCATGTGCCACCACACCCGGCTAG	157	Long Reads (vamos)	16bp+	2	1.95890410958904	0.0399543378995434
chr13:24708356:CCCTTCAAATTGCCCCCTTC	20	Long Reads (vamos)	16bp+	2	1.97752808988764	0.0222165474974464
chr13:24708808:AGAA	4	Long Reads (vamos)	4-6bp	50	48.1397058823529	32.3433006535948
chr13:24717022:TTTTC	5	Long Reads (vamos)	4-6bp	6	6.59848484848485	2.01312745778395
chr13:24719696:AAAG	4	Long Reads (vamos)	4-6bp	20	19.9166666666667	3.49681933842239
chr13:24733177:GCTCACTGCAAGCTCTGCCTCCCGGGTTCACGCCATTCTCCTGCCTCAGCCTCCCGAGTAGCTGGGATTACAGGCGCCCGCCCCCACGCCCAGCTAATTTTTCGTATTTTTAGTAGAGACGTTGTTTCATCATGTTAGCCAGGATGGTCTCGATCTCCTGACCTCATGATCCACCCACCTTGGCCTCCCAAAGTGCTAGGATTACAGGCGTGAGCCCCCGCGCCCAGCCAAAATTATTCTATTCTTAGTGCAATGGCAAAATTTCA	266	Long Reads (vamos)	16bp+	2	2	0
chr13:24747648:GCACGGCGGG	10	Long Reads (vamos)	7-15bp	3	2.54	0.250909090909091
chr13:24754155:AAAAATAAAATAAAA	15	Long Reads (vamos)	7-15bp	2	2.01851851851852	0.0183454482519903
chr13:24761143:TAATTTGGTTTTAGAATATTAAAATTCTGGCTTGGTGTTATTCTATTAATCCCACTCTTATGGTGGGAATAAATATGTTATATGTTTCTATTCAA	95	Long Reads (vamos)	16bp+	2	2	0
chr13:24762988:CATCTACCTTCCCTC	15	Long Reads (vamos)	7-15bp	2	2	0
chr13:24771362:TCCTTGCTATGTGGCTAGGCTAGG	24	Long Reads (vamos)	16bp+	2	2	0
chr13:24782024:GTAATGGGTAACTTTCAAACAAGTTT	26	Long Reads (vamos)	16bp+	2	2	0
chr13:24792429:GAAGGAGAACAGAAGT	16	Long Reads (vamos)	16bp+	2	2	0
chr13:24820105:TCTTTTT	7	Long Reads (vamos)	7-15bp	5	5.10294117647059	1.33747276688453
chr13:24826500:GGTGGCTCACGCCTGTAATCCCAGCACTTTGGGAGGCCAAGGCAGGCAGATCACCTGAGGTCGGGAGTTCGAGACCAGCCTGACCAACATGGAGAAACGCTGTCTCTACTAAAAATAAAAAATTAGCTGGGCATGGTGGTGCATGCCTGTAGTCCTAGTTACTCAGGAGGCTGAGGCAGGAGAATCACTTGAACCTGGGAGGCGGAGGTTGCGGTGAGCTGAGATTGTGCCATTGTACTCCAGCCTGGGCAACAAGAGCAA	261	Long Reads (vamos)	16bp+	2	2	0
chr13:24836196:TATTTGGGGAAATAATTGAGGAAAACTTCCCCAGCCTTGCTAGAGACCTGGACATCCAAATACAAGAAGCACAAAGCTTGGAAAATG	87	Long Reads (vamos)	16bp+	2	1.98591549295775	0.0140845070422535
chr13:24852908:ATTG	4	Long Reads (vamos)	4-6bp	6	6.21590909090909	0.217215256008359
chr13:24881631:AGATATATCTAGAT	14	Long Reads (vamos)	7-15bp	2	1.98571428571429	0.0142857142857143
chr13:24881663:TATATATATCTATCTAGAT	19	Long Reads (vamos)	16bp+	4	3.86991869918699	0.130481140876983
chr13:24881816:TATATAGATACATCTATATAGA	22	Long Reads (vamos)	16bp+	35	34.3115942028985	37.06278430128
chr13:24895554:AAAAAAGGAAGGA	13	Long Reads (vamos)	7-15bp	5	4.97674418604651	0.179142441860465
chr13:24904764:TAATTTCTATTT	12	Long Reads (vamos)	7-15bp	2	2.01449275362319	0.0144927536231884
chr13:24922588:CCGTGGGCCTCAGCGCGC	18	Long Reads (vamos)	16bp+	2	2	0
chr13:24923802:TTCTTTTTTCAATTTTTCTT	20	Long Reads (vamos)	16bp+	2	1.9875	0.0125
chr13:24931673:AAATATATTTCTAACTAGTTACAA	24	Long Reads (vamos)	16bp+	2	2	0
chr13:24932100:ATCCCCAAACTGACAAGGGACCCGGAACAGCG	32	Long Reads (vamos)	16bp+	3	2.98666666666667	0.0133333333333333
chr13:24953735:GGACTTTCTGATGTCA	16	Long Reads (vamos)	16bp+	2	2	0
chr13:24962782:AAAAC	5	Long Reads (vamos)	4-6bp	6	6.04938271604938	0.197530864197531
chr13:24970264:GACAATGGGTGGCCAGGCAGAGACGCACCTCACTTCCCA	39	Long Reads (vamos)	16bp+	8	9.49624060150376	9.23672818409661
chr13:24971158:GAGAGGGAGACCGTGGAAAGAGAGGGAGAGG	31	Long Reads (vamos)	16bp+	2	2	0
chr13:24971779:AAAT	4	Long Reads (vamos)	4-6bp	11	10.7867647058824	2.85049019607843
chr13:24973334:CAAAAAACAAA	11	Long Reads (vamos)	7-15bp	3	2.53389830508475	0.336447921193684
chr13:24975937:TTTCTTTTTT	10	Long Reads (vamos)	7-15bp	4	3.75555555555556	0.350248756218905
chr13:24980047:AGCTAAACACAGAACCTGTATATTAACTAATATAC	35	Long Reads (vamos)	16bp+	3	2.64655172413793	0.230509745127436
chr13:24989496:AAATAGTTTCTTAACTGTTTGAAGAACTATTTAAAGAAGAACTATTTATT	50	Long Reads (vamos)	16bp+	2	2	0
chr13:25002689:CTTCCATTCTTCCCACTT	18	Long Reads (vamos)	16bp+	2	2	0
chr13:25004146:AAAAAC	6	Long Reads (vamos)	4-6bp	3	3.609375	0.869832677165354
chr13:25004323:AAAAAGAAAAAG	12	Long Reads (vamos)	7-15bp	3	3.04545454545455	0.303261623872311
chr13:25015819:GTTCTTATAATGATTAGATACACTG	25	Long Reads (vamos)	16bp+	2	2	0
chr13:25019932:TCCCAGACGGGGCAGCCGGGCAGAGGCGCTCCTCACT	37	Long Reads (vamos)	16bp+	3	2.99206349206349	0.00793650793650794
chr13:25020130:CTTTGTAATCTCACCCACCCTTAAGAAAGTT	31	Long Reads (vamos)	16bp+	3	3	0
chr13:25023220:ATATATATACACACACACACACATAC	26	Long Reads (vamos)	16bp+	5	4.79389312977099	0.595654726952437
chr13:25031334:AAGTGCCAGGATCAAAGCCATTCACTAGCATCTCCTCAAACACCTGCCTGCCATCACCACCAC	63	Long Reads (vamos)	16bp+	2	1.98611111111111	0.0420579029733959
chr13:25036454:TGATGATAACAAGTGC	16	Long Reads (vamos)	16bp+	2	2	0
chr13:25045409:AACTTATAGC	10	Long Reads (vamos)	7-15bp	4	4	0.0175438596491228
chr13:25047465:GGGAGGGT	8	Long Reads (vamos)	7-15bp	4	3.47540983606557	0.829968838910717
chr13:25055524:AAAAAG	6	Long Reads (vamos)	4-6bp	6	6.41044776119403	0.770115587476153
chr13:25056742:TTAT	4	Long Reads (vamos)	4-6bp	9	8.76859504132231	3.11267217630854
chr13:25056858:GGTTCAAGTGATTCTCATGCCTCAGCCTCCTGAGTAGCAGGGATTACAGGCACACGCCACCAATCCCAGCTAATTTTTTGTATTTTAGTAGAGATGGAGTTTCACCATGTTGGCCAGGCTAGCCTGAAACTCCTGAGCTCAAGCAATGCTCCCGCCTCGGCCTCCAAAATTACTGGGATTATAGGCATGAGCCACCACACTGGGCCTAT	209	Long Reads (vamos)	16bp+	2	2	0
chr13:25088162:CCCTCTCCAGGACACCCAT	19	Long Reads (vamos)	16bp+	3	3.01449275362319	0.0144927536231884
chr13:25088639:AATTCTACCGAATAAAA	17	Long Reads (vamos)	16bp+	2	1.96551724137931	0.0336808340016038
chr13:25098169:AAAAAATGCAAAATCTAAAAT	21	Long Reads (vamos)	16bp+	2	2.025	0.0246835443037975
chr13:25098285:AGATTACTTAATTTTGATTTAAAAACAAAAAA	32	Long Reads (vamos)	16bp+	2	1.98684210526316	0.0131578947368421
chr13:25106124:AAAAG	5	Long Reads (vamos)	4-6bp	7	7.54411764705882	2.04248366013072
chr13:25112104:GTATATATATAT	12	Long Reads (vamos)	7-15bp	3	3.1875	0.153716216216216
chr13:25112188:TTTGATCATTCTCTTTCCAAAAA	23	Long Reads (vamos)	16bp+	2	2	0
chr13:25113343:TTAAACTATAAATATATATA	20	Long Reads (vamos)	16bp+	2	2	0
chr13:25115418:ACACACACACACACACACACGAACTCAGAGACACCCCCCA	40	Long Reads (vamos)	16bp+	3	2.6969696969697	0.243349525792274
chr13:25124101:AATA	4	Long Reads (vamos)	4-6bp	14	13.8203125	1.32966289370079
chr13:25130966:AGGA	4	Long Reads (vamos)	4-6bp	13	12.1239669421488	16.6095041322314
chr13:25153023:CCTGAAGCAGAGATTTCA	18	Long Reads (vamos)	16bp+	2	2	0
chr13:25154732:ATGGATCGATGGGTTA	16	Long Reads (vamos)	16bp+	2	2	0
chr13:25158880:TATAAATTC	9	Long Reads (vamos)	7-15bp	5	4.84955752212389	0.164664981036662
chr13:25159098:TATATAATATATTATATATGCTCA	24	Long Reads (vamos)	16bp+	60	57.4890510948905	177.325246887076
chr13:25166214:AAAATGTATCTAAAGGAAGTCCTTTGTATTCTATATTCCATTGTTGTTATTAGATAAAAT	60	Long Reads (vamos)	16bp+	2	2	0
chr13:25174477:TCA	3	Long Reads (vamos)	2-3bp	18	17.758064516129	1.82717020718594
chr13:25174588:TCCT	4	Long Reads (vamos)	4-6bp	82	80.9705882352941	46.1176470588235
chr13:25186833:TTCC	4	Long Reads (vamos)	4-6bp	13	13.5811965811966	6.95240200412614
chr13:25188434:ACATTAAACACGATGTT	17	Long Reads (vamos)	16bp+	2	1.98684210526316	0.0131578947368421
chr13:25190680:TTTTTC	6	Long Reads (vamos)	4-6bp	7	7.23484848484848	1.67724959518853
chr13:25196276:TCCAGGTTTCCACCAACACCATTCC	25	Long Reads (vamos)	16bp+	2	2	0
chr13:25197971:AGCTGGAATGCAGTGGCACAATCAC	25	Long Reads (vamos)	16bp+	2	2	0
chr13:25200228:TTTG	4	Long Reads (vamos)	4-6bp	9	8.8099173553719	0.821900826446281
chr13:25206564:TTTAAAAAAAA	11	Long Reads (vamos)	7-15bp	3	2.94871794871795	0.0490716180371353
chr13:25206873:TCAATTAATAAATCA	15	Long Reads (vamos)	7-15bp	2	1.98591549295775	0.0140845070422535
chr13:25210781:TTTTGT	6	Long Reads (vamos)	4-6bp	5	5.23134328358209	1.29194254292448
chr13:25236553:AAAC	4	Long Reads (vamos)	4-6bp	6	5.94252873563218	0.264100507885592
chr13:25244218:ACAGAGTGCTGATTGGCCCATTTTACAGAGTTCTGATTGGTGCATTTTACAAACCTCTAGCTAGCC	66	Long Reads (vamos)	16bp+	3	2.94520547945205	0.0525114155251142
chr13:25256570:AATCTGATCATACCTTTAAAAGCAAAGAAACAAA	34	Long Reads (vamos)	16bp+	2	2	0
chr13:25275870:GGGAG	5	Long Reads (vamos)	4-6bp	10	10.2888888888889	1.95323383084577
chr13:25278584:CACCTGTAATCCCAGCTACTTAGGAGGCTGAGGCATGAGAATCACTTGAACCCTGGAGGCAGAGGTTGCACAGAGCAGAGGCTGAGTCATTGCACTCCAGCTTGAGTGACAGAGCGAGACTCTGTCATAAAATAAAATAAAA	142	Long Reads (vamos)	16bp+	2	2.02020202020202	0.0199958771387343
chr13:25281335:AAAGAGGAAAGGA	13	Long Reads (vamos)	7-15bp	7	6.74045801526718	0.362889019377569
chr13:25282587:TTCTTTT	7	Long Reads (vamos)	7-15bp	5	5.2406015037594	0.562884483937116
chr13:25288877:ATATATATATATATACACAT	20	Long Reads (vamos)	16bp+	4	4.19548872180451	0.71907040328093
chr13:25290722:AATACTCCATTATTTCTAATATTTTTA	27	Long Reads (vamos)	16bp+	2	2	0
chr13:25293630:GTT	3	Long Reads (vamos)	2-3bp	11	10.9633027522936	1.90604825008495
chr13:25303280:GGGACTCATCTTGAGC	16	Long Reads (vamos)	16bp+	2	2	0
chr13:25307530:TTTTTTTAAGACTACTTTTACATGTGGATTTATT	34	Long Reads (vamos)	16bp+	2	1.98684210526316	0.0131578947368421
chr13:25309474:AGTACTTTTATAATTCAGAAA	21	Long Reads (vamos)	16bp+	2	1.98666666666667	0.0133333333333333
chr13:25309792:AAAGGAAAGGAAAAGGAAATGAAAGAACATTCAGAAGCTCTTAAATTGAATTTTAAGTT	59	Long Reads (vamos)	16bp+	2	2	0
chr13:25311355:TTTTTGTTTGTGTTTTC	17	Long Reads (vamos)	16bp+	2	2	0
chr13:25318956:GGTTGAGAAAGGGAAATTCTTGCCCTTGAAAGTATATGTACATCTGCCATATATCTGCTTATGTGTACAGATGTCTTCATAAAATGCTTTGCTTCTGAGTTCATGACGAG	110	Long Reads (vamos)	16bp+	2	2	0
chr13:25329527:CCCAAGAACCAAAGAATATT	20	Long Reads (vamos)	16bp+	2	2	0
chr13:25343796:ACACATACATACACACAC	18	Long Reads (vamos)	16bp+	4	3.91	0.102929292929293
chr13:25349091:AATACAGGCTTACC	14	Long Reads (vamos)	7-15bp	2	2	0
chr13:25360620:TTTA	4	Long Reads (vamos)	4-6bp	12	11.875	0.984243697478992
chr13:25364001:AATAA	5	Long Reads (vamos)	4-6bp	6	6.54716981132075	0.61203953279425
chr13:25371356:GTGTGTGTGTGTGTGTGTCGATGGGTGT	28	Long Reads (vamos)	16bp+	3	2.78761061946903	0.900916561314791
chr13:25372884:ACACACACACAGGT	14	Long Reads (vamos)	7-15bp	3	3.03669724770642	0.146788990825688
chr13:25377792:AACAA	5	Long Reads (vamos)	4-6bp	7	7.07936507936508	0.233650793650794
chr13:25383213:ATTTGTATTTTTAGTAGAGACGGCGTTTCACCATGTTGGCCAGGATGGTCTCAATCTCC	59	Long Reads (vamos)	16bp+	2	1.99065420560748	0.00934579439252336
chr13:25389983:TTTTG	5	Long Reads (vamos)	4-6bp	6	6.79411764705882	1.09580663948748
chr13:25399725:TCCTCCTCCTCTTCTGCTTCCTCCTCT	27	Long Reads (vamos)	16bp+	8	8.14285714285714	3.06277056277056
chr13:25399888:TTCCTTTTCTCCTTCTCTTTCTCCTTT	27	Long Reads (vamos)	16bp+	4	3.72033898305085	0.305736636245111
chr13:25409736:TTTTGTACTGCAATGACACCATAA	24	Long Reads (vamos)	16bp+	2	2	0
chr13:25413253:TGTTTTTTTTT	11	Long Reads (vamos)	7-15bp	4	4.30827067669173	0.472431077694236
chr13:25425374:TCTAGTACTGGATCTCTAGTACTTGCAAGACGTCATAAATTTGAAATCATACAGTATGCAGCCTTTTCAGATTGGCTTCTTTCTTTCCTTTTTTTTT	97	Long Reads (vamos)	16bp+	1	1.46938775510204	0.251630549126867
chr13:25429371:AAAAAAAAAAAA	12	Long Reads (vamos)	7-15bp	2	2.01063829787234	0.311713566689545
chr13:25430582:GTTTTT	6	Long Reads (vamos)	4-6bp	6	6.03	0.170808080808081
chr13:25435912:GTGT	4	Long Reads (vamos)	4-6bp	24	24.8592592592593	7.92780541735766
chr13:25437963:CTTTAGAAAACAAC	14	Long Reads (vamos)	7-15bp	2	2	0
chr13:25438641:AAAGAAAAGAAAAAAAAAAGAGAGAG	26	Long Reads (vamos)	16bp+	2	2	0
chr13:25440302:TTTCTTCCTTCCCC	14	Long Reads (vamos)	7-15bp	3	2.69827586206897	0.229910044977511
chr13:25446846:TTTTG	5	Long Reads (vamos)	4-6bp	4	4.52884615384615	0.406926811053025
chr13:25454070:TGGCACTGTGGAATGTGTCACTCTGGAGTGAACTGCATGGTCTCT	45	Long Reads (vamos)	16bp+	2	2	0
chr13:25457500:ATTATCTCTAAAAA	14	Long Reads (vamos)	7-15bp	2	1.98571428571429	0.0142857142857143
chr13:25460200:AAACAAACAA	10	Long Reads (vamos)	7-15bp	3	3.03448275862069	0.0336808340016038
chr13:25461831:AGG	3	Long Reads (vamos)	2-3bp	12	12.4573643410853	2.15637112403101
chr13:25463002:GGCCTGTGTGACTGGCGTTGGGAGGAAGACGAGGGT	36	Long Reads (vamos)	16bp+	3	3	0
chr13:25465663:TTTC	4	Long Reads (vamos)	4-6bp	79	69.9259259259259	438.87506909895
chr13:25466328:ACAATGCCCTTCCCTTTCCT	20	Long Reads (vamos)	16bp+	2	1.97183098591549	0.0277665995975855
chr13:25470484:AAAAACGATGGAGCTGCTTTGGAAAACAGT	30	Long Reads (vamos)	16bp+	2	1.99009900990099	0.0099009900990099
chr13:25479487:TTTTAT	6	Long Reads (vamos)	4-6bp	4	4.09210526315789	0.35140350877193
chr13:25480033:GCCGGGCAGAGGCGCTCCTCACATCCCAGACGGGGCGGCGGGGCAAAGGCGCTCCCCACATCTCAGACGATGGGCGGCCGGGCAGAGACGCTCCTCCCTTCCTAGATGGGATGGCGGCCGGGAAGAGGCGCTCCTCACTTCCTAGATGGGATGGCG	156	Long Reads (vamos)	16bp+	5	4.76106194690265	0.183470290771176
chr13:25481131:GGGACA	6	Long Reads (vamos)	4-6bp	17	17.3805970149254	2.55330490405117
chr13:25490717:TTTG	4	Long Reads (vamos)	4-6bp	15	15.1333333333333	2.57910447761194
chr13:25493154:AATTTAATTTTATGTAA	17	Long Reads (vamos)	16bp+	2	2	0.0202020202020202
chr13:25511720:ATTCTATAATGAAAAATATTTAGT	24	Long Reads (vamos)	16bp+	2	2	0
chr13:25512399:CTCCCGGATGGGGCGGCTGGCCAGGCAGGGGGCTGACCCCCCCATCTCCCTCCCGTACGGGGCGGCTGGCCGGGCAGAGGGGCTCCTCACTTTCCAGTAGGGGCGGCCAGGCAGAGGCGCCCCTCACCTCCCGGACGGGGTGGCTGGCCAGGCGGGGGGCTGACCCCCCCACCTCCCTCCCGGATGGGGCGGCTGGCCGGGTGGGGGGCTGACCCCCCCACCTCCCTCCCGGACGGGGTGGCTGGCCGGGCGGGGGGCTGACCCCCCCCACCTCC	275	Long Reads (vamos)	16bp+	7	6.81927710843374	0.198648251542756
chr13:25513950:GAGAGG	6	Long Reads (vamos)	4-6bp	13	12.7251908396947	2.10851438637698
chr13:25515870:ACACTTTGGTTTTGTGCACTTTGCTATATA	30	Long Reads (vamos)	16bp+	2	2	0
chr13:25518760:CCAGACCCATATTTTG	16	Long Reads (vamos)	16bp+	2	1.98717948717949	0.0128205128205128
chr13:25520584:TTTTTTTTTTTTG	13	Long Reads (vamos)	7-15bp	2	2.38333333333333	0.305602240896359
chr13:25524886:CTTC	4	Long Reads (vamos)	4-6bp	14	13.3166666666667	3.1593837535014
chr13:25528432:TGGCAGATGGGACTAT	16	Long Reads (vamos)	16bp+	2	1.97590361445783	0.0238025271818983
chr13:25528724:TATGCATACATATGCAACATGTG	23	Long Reads (vamos)	16bp+	8	7.0234375	4.98369832677165
chr13:25531137:TATATATGT	9	Long Reads (vamos)	7-15bp	35	35.2867647058824	5.43567538126362
chr13:25537413:AATTTGTAAAACAGAGAAA	19	Long Reads (vamos)	16bp+	2	2	0
chr13:25539257:GGCTAATTTTTAAAAATTTTTTTGTAGA	28	Long Reads (vamos)	16bp+	2	1.98823529411765	0.0117647058823529
chr13:25547130:AAATAAAAAGTAAACAAATA	20	Long Reads (vamos)	16bp+	2	2	0
chr13:25563702:TCCTTGTAACTATTGT	16	Long Reads (vamos)	16bp+	2	2	0
chr13:25565093:TATATATGTATATAT	15	Long Reads (vamos)	7-15bp	2	2	0
chr13:25580945:TTTATATTCAGTCA	14	Long Reads (vamos)	7-15bp	2	2	0
chr13:25604101:AGAAAATATGGACATTGAGGTAAGTAGAGAAGCAAGAGGGTTTG	44	Long Reads (vamos)	16bp+	2	2	0
chr13:25609519:ATATATATATATTTGGATTCAAATAT	26	Long Reads (vamos)	16bp+	5	4.58461538461538	1.32999403697078
chr13:25610723:TGGGATGTATTTCCATTTGTTTGTGTTGTTTACGATTTCTTTCAGCAGTGTTTTGTATT	59	Long Reads (vamos)	16bp+	2	1.98611111111111	0.0138888888888889
chr13:25613572:AAAAAAACAAAACAAA	16	Long Reads (vamos)	16bp+	2	2.01176470588235	0.0355742296918767
chr13:25623814:ATAAATGCATAAATTATGCATAGAT	25	Long Reads (vamos)	16bp+	3	3.1025641025641	0.110079575596817
chr13:25647664:CTTTTTTTT	9	Long Reads (vamos)	7-15bp	4	4.0530303030303	0.249074716631969
chr13:25657052:AAAAAAAAAAAA	12	Long Reads (vamos)	7-15bp	2	2.2621359223301	0.626689510755759
chr13:25665887:AATATATTTTATAAAATGAATATATA	26	Long Reads (vamos)	16bp+	3	2.90825688073395	0.0840978593272171
chr13:25666196:TTTATTTGTTTATT	14	Long Reads (vamos)	7-15bp	2	2.01123595505618	0.0112359550561798
chr13:25669616:TTTTTATTCCCTCTAGAAACTTCCTTCTTAGCCTCCACCTTCCCTGCTTTTTGGTCTGTC	60	Long Reads (vamos)	16bp+	2	1.98701298701299	0.012987012987013
chr13:25688095:TGGCTGTTTTCGTGCTGTTGTG	22	Long Reads (vamos)	16bp+	3	2.59130434782609	0.401678108314264
chr13:25696880:CTTTTGACATGGTGCACCATG	21	Long Reads (vamos)	16bp+	2	1.97435897435897	0.0253080253080253
chr13:25697131:TGAAGCACAATAAA	14	Long Reads (vamos)	7-15bp	2	1.98823529411765	0.0117647058823529
chr13:25697268:TTG	3	Long Reads (vamos)	2-3bp	9	9.32758620689655	1.30044977511244
chr13:25709103:AGAGAGACAGACAGAC	16	Long Reads (vamos)	16bp+	2	1.92783505154639	0.0676546391752577
chr13:25714114:AAGG	4	Long Reads (vamos)	4-6bp	16	15.7404580152672	1.5936582501468
chr13:25719427:TGGA	4	Long Reads (vamos)	4-6bp	19	18.9603174603175	0.390412698412698
chr13:25731074:AGAGAGAAAGAGAGAAAGAGAAAGAAGAAAGAAGGAAAGAGAGAGAGAGGAAGGAAGGAAGGAAGGAAGCGGGAGG	76	Long Reads (vamos)	16bp+	4	3.68992248062015	0.434350775193798
chr13:25738946:ACTTATCCTTGTT	13	Long Reads (vamos)	7-15bp	2	1.98684210526316	0.0131578947368421
chr13:25744925:TTTTC	5	Long Reads (vamos)	4-6bp	6	5.96153846153846	0.564400715563506
chr13:25752151:ATTTATCCTAAGA	13	Long Reads (vamos)	7-15bp	2	2	0
chr13:25763419:TTTTATAGTGAGGGAGC	17	Long Reads (vamos)	16bp+	2	1.98571428571429	0.0142857142857143
chr13:25772735:ATTT	4	Long Reads (vamos)	4-6bp	8	7.80314960629921	0.730783652043495
chr13:25773744:TGTATCTCTGTCCTGTG	17	Long Reads (vamos)	16bp+	3	2.9746835443038	0.0249918857513794
chr13:25773825:TGCCTGTATGTGTCTGTTTATCTG	24	Long Reads (vamos)	16bp+	2	2	0
chr13:25782729:GTTTT	5	Long Reads (vamos)	4-6bp	5	4.98863636363636	0.241248693834901
chr13:25813374:ATATATGATATGATATGATATGATATGATATATGATGGTATGATATGATATGGTGATATGATGATGTGATATA	73	Long Reads (vamos)	16bp+	2	2.45192307692308	0.269510828976848
chr13:25823152:TGTTGGGCTTTGTAAATCCAAGCTAAGAAACTGATCTTCTTTGAATAGTGTCTTTTTCATGTTCATTTGACATGTTTATCTTATATGTAGCATATATTTTGGATTTTATCTTTTTACCCACCTGAGCTTTTATT	134	Long Reads (vamos)	16bp+	2	2	0
chr13:25826741:ATCTCATATAAATGTAGCTGAATATTCAGCAGCAACTTTTTGAATTCCATATTTTCATGTTTGCTTCCTTCTAAGTCAGGTTTCTGTCCTCCCGGTGGCTCGGCCCTCTTCTACCCCAGTCCTGCTGCCTCCGTGTATTCAGATTACATCTGGATGATC	159	Long Reads (vamos)	16bp+	2	1.98924731182796	0.010752688172043
chr13:25833970:AAGTAGACAAAAGACATGAGTAGACATTTCACAGAACTGCAAATCCAGATAACCAACAATTGTATGAAAACATGCTCAAACTCACTGGTAGTTGGGGAAATGCAGCTTTTTAAAGTAAG	119	Long Reads (vamos)	16bp+	2	2	0
chr13:25836161:TGTT	4	Long Reads (vamos)	4-6bp	10	10.2773109243697	1.16820965674405
chr13:25857546:TTTTTTTT	8	Long Reads (vamos)	7-15bp	5	5.45038167938931	1.28021139166177
chr13:25859202:AAAAC	5	Long Reads (vamos)	4-6bp	8	7.91269841269841	0.35231746031746
chr13:25862780:TTTGATGTTGTACTCTGG	18	Long Reads (vamos)	16bp+	2	1.98571428571429	0.0142857142857143
chr13:25866630:ACACAGACACACATA	15	Long Reads (vamos)	7-15bp	3	3.14705882352941	0.146476412347117
chr13:25881578:GAGAGAGAGAGAGAGAAA	18	Long Reads (vamos)	16bp+	3	3.05737704918033	0.269407939303617
chr13:25882894:GAT	3	Long Reads (vamos)	2-3bp	27	26.5934959349593	4.50553112088498
chr13:25893016:AGAAAATTTTCTTTTTTTT	19	Long Reads (vamos)	16bp+	2	1.98765432098765	0.0373456790123457
chr13:25899023:TGCACCCACTGTC	13	Long Reads (vamos)	7-15bp	2	1.95604395604396	0.0424908424908425
chr13:25903117:AAAAC	5	Long Reads (vamos)	4-6bp	7	6.75590551181102	0.51931008623922
chr13:25907194:TGTGGAGATCACGCCACTGCACTCCAGCTTGGGCAACAAAGCAAGACTCCA	51	Long Reads (vamos)	16bp+	3	2.97260273972603	0.0270167427701674
chr13:25907351:AAAAT	5	Long Reads (vamos)	4-6bp	9	8.4	2.37096774193548
chr13:25921927:TTGTTAGATTTTGTAAAACCA	21	Long Reads (vamos)	16bp+	3	3	0
chr13:25963393:AAAAG	5	Long Reads (vamos)	4-6bp	11	11.4592592592593	2.53377556661139
chr13:25967719:CTAGACTGTTTCCAACTAGTAG	22	Long Reads (vamos)	16bp+	2	2	0
chr13:25984596:CAAACAAAAACAA	13	Long Reads (vamos)	7-15bp	4	4.23076923076923	0.225402504472272
chr13:25990413:TCTGGGAAGCTGG	13	Long Reads (vamos)	7-15bp	2	2	0
chr13:25996852:TTTGTATTTTTAGTAGAGACAAGGTTTCACCACATTAGCCAGGCTGGTCTCGAACTCCTGACCTCAGATGATCCTCCCACCTCGGCCTCCCAAAATGCTGGGATTACAGGCGTGAGCCACCATGCCCAGCCCATC	135	Long Reads (vamos)	16bp+	2	2	0
chr13:26025125:AAAAAAAAAAAAGGAAG	17	Long Reads (vamos)	16bp+	2	1.95555555555556	0.110362047440699
chr13:26033330:CCAGCCATCTACAAA	15	Long Reads (vamos)	7-15bp	3	3.21276595744681	0.384351407000686
chr13:26034458:TTTCTT	6	Long Reads (vamos)	4-6bp	8	7.81481481481481	1.52515201768933
chr13:26035748:CAAGGACTATTTTACTGTGTGCAGGCATTGTACTAG	36	Long Reads (vamos)	16bp+	3	2.62135922330097	0.237578526556254
chr13:26040600:CTTTTCTTTTTTTTT	15	Long Reads (vamos)	7-15bp	2	2.4488188976378	0.312835895513061
chr13:26064906:ATT	3	Long Reads (vamos)	2-3bp	14	13.7272727272727	2.68333333333333
chr13:26068548:TTTA	4	Long Reads (vamos)	4-6bp	12	11.2377049180328	1.62071535022355
chr13:26073327:TTTT	4	Long Reads (vamos)	4-6bp	5	5.74436090225564	2.57051720209615
chr13:26078608:ACAGTAATATATTAAATATACTGTAATGTAATGTGTTACAAT	42	Long Reads (vamos)	16bp+	2	2.14851485148515	0.127722772277228
chr13:26085161:TTAT	4	Long Reads (vamos)	4-6bp	10	10.1157024793388	0.336501377410468
chr13:26090180:ATCAATCTAGTTGAGGCTT	19	Long Reads (vamos)	16bp+	2	1.98571428571429	0.0142857142857143
chr13:26106720:TATATATTATACACATA	17	Long Reads (vamos)	16bp+	2	2	0
chr13:26107722:AATAGCAAGAACGTCTCCCTT	21	Long Reads (vamos)	16bp+	2	1.98795180722892	0.0120481927710843
chr13:26115464:GTATT	5	Long Reads (vamos)	4-6bp	13	12.5677966101695	2.77741561639867
chr13:26122894:TATATACG	8	Long Reads (vamos)	7-15bp	14	13.6742424242424	0.679331482766597
chr13:26123336:CAAAAAAAAAAAAA	14	Long Reads (vamos)	7-15bp	2	1.59405940594059	0.383564356435644
chr13:26126670:ATTACCCATGATGCAGC	17	Long Reads (vamos)	16bp+	2	2	0
chr13:26130159:AAAAAACAACAACA	14	Long Reads (vamos)	7-15bp	2	2.44859813084112	0.268559336977605
chr13:26134467:TTTTTGTTTTTTGTTTT	17	Long Reads (vamos)	16bp+	2	2	0.0412371134020619
chr13:26142936:AAACAATACACACAC	15	Long Reads (vamos)	7-15bp	2	2.09090909090909	0.12430426716141
chr13:26149870:TATATATAATGTGTATATATATATACACAGTG	32	Long Reads (vamos)	16bp+	6	5.8515625	0.883304625984252
chr13:26151604:CTTTTTTT	8	Long Reads (vamos)	7-15bp	4	4.37209302325581	0.75109011627907
chr13:26153191:TATTT	5	Long Reads (vamos)	4-6bp	5	5.11494252873563	0.242448543170275
chr13:26157882:GATG	4	Long Reads (vamos)	4-6bp	30	29.952380952381	2.34971428571429
chr13:26183848:ACTTATTTATATATTATATGTAATATATACAATATTTATTTTTTTAT	47	Long Reads (vamos)	16bp+	2	2	0
chr13:26196636:AAAT	4	Long Reads (vamos)	4-6bp	7	6.92929292929293	0.290867862296434
chr13:26209683:AGCACATTTGGAATTGCAC	19	Long Reads (vamos)	16bp+	2	2	0
chr13:26211757:AATAAA	6	Long Reads (vamos)	4-6bp	4	4.10126582278481	0.143459915611814
chr13:26229941:AAGTAATGGCAAAAACCGCAATTAC	25	Long Reads (vamos)	16bp+	2	1.98837209302326	0.0116279069767442
chr13:26230792:TTAAGTGCTTCTGATGG	17	Long Reads (vamos)	16bp+	2	2.075	0.070253164556962
chr13:26239025:AAAAAACAAAAAAA	14	Long Reads (vamos)	7-15bp	3	2.66666666666667	0.273224043715847
chr13:26245840:AAAT	4	Long Reads (vamos)	4-6bp	11	10.7256637168142	0.540139064475348
chr13:26249521:CTAT	4	Long Reads (vamos)	4-6bp	10	10.1636363636364	0.541784820683903
chr13:26249577:ATCT	4	Long Reads (vamos)	4-6bp	92	92.0530303030303	3.22617395327319
chr13:26262031:TTTTCCTCAGGCAGCACCTTGTGCTGGAATTTT	33	Long Reads (vamos)	16bp+	2	2	0
chr13:26283329:CTGGGCACAGTGGCTTATGCCTATAATCCCAGCACTTTGGGAGGCTGAGGCGGGCGGATCACAAGGTCAGGAGTTTGAGACCAGCCTGGCCAATTTGGTGAAACCCCTTCTCTACTAAAATACAAAAAATTAGCCAGCCGTGGTGGCGTGCGCCTATAGTCCCAGCTACTCGGGAGGCTGAGGCAGGGGAATCACTTGAACCCTGGAGGTGGAGGTTGCAGTGAGCCGAGATCATGCCACTGCACTGCAGCCTGGCGACAGAGCAAGACTCCATCTCAAAAAAA	284	Long Reads (vamos)	16bp+	2	2	0
chr13:26285235:AAAAC	5	Long Reads (vamos)	4-6bp	6	5.8974358974359	0.29973474801061
chr13:26288340:AGTTTTTTACATTTAG	16	Long Reads (vamos)	16bp+	3	2.97183098591549	0.0277665995975855
chr13:26296847:ACCTCTTATTACTAAAAGG	19	Long Reads (vamos)	16bp+	2	1.95294117647059	0.0453781512605042
chr13:26296931:TGTAGTAATAAAGGACTAACC	21	Long Reads (vamos)	16bp+	2	1.98888888888889	0.0335830212234707
chr13:26312073:CAATCAGCACTCTTGTGTCTAGCTACGGGATTGTAAATGCACCAATCAGCACTCTGTGAAAACGCAA	67	Long Reads (vamos)	16bp+	2	2	0
chr13:26323298:GAGAGG	6	Long Reads (vamos)	4-6bp	12	11.4651162790698	3.61010174418605
chr13:26324177:TTTGTTTATAAACTCAGGCA	20	Long Reads (vamos)	16bp+	2	1.98701298701299	0.012987012987013
chr13:26329467:TTTGTTTTGTTTTTGT	16	Long Reads (vamos)	16bp+	4	4.21212121212121	0.748554244737451
chr13:26335920:AAC	3	Long Reads (vamos)	2-3bp	11	10.453781512605	3.0465745620282
chr13:26336112:ACACAAACATACACACAC	18	Long Reads (vamos)	16bp+	3	2.87234042553191	0.13406543125143
chr13:26339695:TTTA	4	Long Reads (vamos)	4-6bp	11	10.9491525423729	1.55294799362596
chr13:26348068:GATATATATATA	12	Long Reads (vamos)	7-15bp	3	3.05681818181818	0.0542058516196447
chr13:26362222:GATG	4	Long Reads (vamos)	4-6bp	13	12.6016949152542	1.09640735911922
chr13:26382753:TGTCTATTTAAAAGAAACCACTAC	24	Long Reads (vamos)	16bp+	2	1.98571428571429	0.0142857142857143
chr13:26391030:AGAAACTTATTTACAATAATT	21	Long Reads (vamos)	16bp+	2	2	0
chr13:26405838:TTTC	4	Long Reads (vamos)	4-6bp	7	6.79389312977099	0.564885496183206
chr13:26414252:AAACAA	6	Long Reads (vamos)	4-6bp	5	5.29213483146067	0.300051072522983
chr13:26415289:AAAATACCTAAACATGAT	18	Long Reads (vamos)	16bp+	2	2	0
chr13:26416477:TTA	3	Long Reads (vamos)	2-3bp	13	12.5245901639344	2.79691098767105
chr13:26417325:GCACACTTTGCTTTATT	17	Long Reads (vamos)	16bp+	2	2.0125	0.0378164556962025
chr13:26418283:GCTTCAAAGGACGGAAGCTCTGAAA	25	Long Reads (vamos)	16bp+	2	2.02222222222222	0.0219725343320849
chr13:26423596:TTTTTC	6	Long Reads (vamos)	4-6bp	7	7.47761194029851	7.04836718662327
chr13:26427664:AAAGA	5	Long Reads (vamos)	4-6bp	10	9.54263565891473	1.07824612403101
chr13:26429119:CAAAAAAAAAAAAA	14	Long Reads (vamos)	7-15bp	3	2.96062992125984	0.117485314335708
chr13:26442945:ATGA	4	Long Reads (vamos)	4-6bp	9	9.37190082644628	0.718870523415978
chr13:26450780:ATAAATAGAAATAAAA	16	Long Reads (vamos)	16bp+	2	2	0
chr13:26453319:ATATACACAATGGA	14	Long Reads (vamos)	7-15bp	2	2	0
chr13:26453816:AAGAAGACACAA	12	Long Reads (vamos)	7-15bp	2	2	0.0285714285714286
chr13:26472512:AAGTATATATATAC	14	Long Reads (vamos)	7-15bp	3	3.47967479674797	31.7598294015727
chr13:26472569:TGTATATATTTATGTACACATGTATACATGCATA	34	Long Reads (vamos)	16bp+	83	74.8333333333333	464.82603406326
chr13:26473465:AGA	3	Long Reads (vamos)	2-3bp	43.5	41.3623188405797	136.057547868402
chr13:26475786:AGGGCTGGGCTCAGG	15	Long Reads (vamos)	7-15bp	3	3.03333333333333	0.0550561797752809
chr13:26480031:CACACACAAACCTG	14	Long Reads (vamos)	7-15bp	7	7.14814814814815	0.664455500276396
chr13:26485175:AAAAAAAG	8	Long Reads (vamos)	7-15bp	5	5.10687022900763	0.880798590722255
chr13:26491515:GTGTGTGTGTGT	12	Long Reads (vamos)	7-15bp	4	4.07079646017699	0.280657395701643
chr13:26499814:TCCCAGCACTTTGGGAGGCTGAGGCAGGTGGATCATTTGCAGCCAAGAGTTCGAGACCAGCCTGGCCAACATGATAAAACCCCATCTCTACTAAAAACATAAAAATTACCCGGGTGGTAGTGACGTGCGTCTGCAATCCCAGCTACTCGGGAGGCTGAGGCAGAAGAATCACTTGAACCTGGGAGGTGGAGGTTGTGGTGGGCCGAGATGGCACCACTGCACTCCAGTCTGGGTGAGAGAGTGAGACC	248	Long Reads (vamos)	16bp+	2	2	0
chr13:26505608:TTTATT	6	Long Reads (vamos)	4-6bp	4	4.18292682926829	0.176001204456489
chr13:26521754:AAAAAAAAAAG	11	Long Reads (vamos)	7-15bp	3	3.37301587301587	0.603746031746032
chr13:26526070:CACACACACACACACAC	17	Long Reads (vamos)	16bp+	2	1.94736842105263	0.121099208197485
chr13:26533598:AACAAACAATTGTAACA	17	Long Reads (vamos)	16bp+	3	3.1025641025641	2.92042440318302
chr13:26553999:TTCC	4	Long Reads (vamos)	4-6bp	38	37.9927536231884	7.30651644980429
chr13:26556928:GCTTTTCTATCTT	13	Long Reads (vamos)	7-15bp	2	1.98765432098765	0.0123456790123457
chr13:26559776:TTTC	4	Long Reads (vamos)	4-6bp	16	18.5401459854015	77.8090382138257
chr13:26560271:TTTATGCCAGTAATACATAAAT	22	Long Reads (vamos)	16bp+	2	2	0
chr13:26562837:CCTCC	5	Long Reads (vamos)	4-6bp	20	19.3868613138686	4.3271790468012
chr13:26574309:GTGTGTTTCTATTTAT	16	Long Reads (vamos)	16bp+	2	2	0
chr13:26574453:TTTTGTCTGATTATTTT	17	Long Reads (vamos)	16bp+	2	2	0
chr13:26575810:CTGATATCATTCT	13	Long Reads (vamos)	7-15bp	3	2.78787878787879	0.168831168831169
chr13:26585703:ACCATATAATGGTCTTACCTAGAAAA	26	Long Reads (vamos)	16bp+	2	1.98571428571429	0.0142857142857143
chr13:26597444:TTG	3	Long Reads (vamos)	2-3bp	9	8.92241379310345	1.1852323838081
chr13:26613161:AATATATAAATATT	14	Long Reads (vamos)	7-15bp	3	2.97701149425287	0.0227211975407645
chr13:26619567:AGTCATGTATATCAAAA	17	Long Reads (vamos)	16bp+	2	2	0
chr13:26621445:GAAGAAACTGAGGCCCACCCTGAT	24	Long Reads (vamos)	16bp+	2	1.98571428571429	0.0142857142857143
chr13:26651317:AAAAACC	7	Long Reads (vamos)	7-15bp	5	5.11278195488722	0.16142629300524
chr13:26651779:TATGTGACAGTAAA	14	Long Reads (vamos)	7-15bp	2	2.01162790697674	0.0116279069767442
chr13:26655205:ACTTTTATGACCTTGAC	17	Long Reads (vamos)	16bp+	3	2.97183098591549	0.0277665995975855
chr13:26656332:TCTCTTTACCTAAAC	15	Long Reads (vamos)	7-15bp	4	3.9811320754717	0.0186882300089847
chr13:26662867:CATACA	6	Long Reads (vamos)	4-6bp	5	4.94690265486726	0.300726927939317
chr13:26669093:TTGTAGTGATTTATAG	16	Long Reads (vamos)	16bp+	2	1.98571428571429	0.0142857142857143
chr13:26676347:TTTTGTTGATTCTG	14	Long Reads (vamos)	7-15bp	2	2	0
chr13:26678941:CCTCCTCCTCCCATGTCAGCGTTGTCTCCAGCCCTCCCAGCCCTCTT	47	Long Reads (vamos)	16bp+	2	2	0
chr13:26692482:AAAAAAC	7	Long Reads (vamos)	7-15bp	3	3.44202898550725	1.10975351740188
chr13:26695369:TGACATCAGCCTGGCACTCTTACGTGTC	28	Long Reads (vamos)	16bp+	2	1.98809523809524	0.0119047619047619
chr13:26697375:CCAGGAGCATGCACGGGGCACTGGCTCTACA	31	Long Reads (vamos)	16bp+	3	3.0561797752809	0.417262512768131
chr13:26701221:TTTTTATATATATTTTTA	18	Long Reads (vamos)	16bp+	2	2	0
chr13:26704429:AAAC	4	Long Reads (vamos)	4-6bp	12	11.8372093023256	1.12172965116279
chr13:26707382:TGCATGTGTGTGCACGTGTGTGTG	24	Long Reads (vamos)	16bp+	4	3.74468085106383	0.278197208876687
chr13:26716894:ATTTCAGGTGTTGTCTCCTGAAATTTAA	28	Long Reads (vamos)	16bp+	2	2	0
chr13:26723096:TCTCCC	6	Long Reads (vamos)	4-6bp	10	10.3007518796992	1.22704488493962
chr13:26723549:GTCTCTGCCCAGCCGCCCCATCTGAGAAGGGAGGAGACCCTCCACCTGGCAACCGCCCCGTCTGAGAAGTGAGGAGCCCCTCCGCCCGGCAGCCACCCCGTCTGGGAAGTGAGGAGCGTCTCCGCCCGGCAGCCGCCCCGTCCGGGAGGGAGG	153	Long Reads (vamos)	16bp+	7	7.03875968992248	3.3969234496124
chr13:26744601:AAAAC	5	Long Reads (vamos)	4-6bp	6	6.23469387755102	0.387649905322954
chr13:26754508:TATATTTATATGT	13	Long Reads (vamos)	7-15bp	2	2.03260869565217	0.0318920210224558
chr13:26760814:CCCCGCGCGCGCCCGGCCGCCCG	23	Long Reads (vamos)	16bp+	2	1.97777777777778	0.0219725343320849
chr13:26765643:TCTGCTCCCTC	11	Long Reads (vamos)	7-15bp	2	1.95833333333333	0.0404929577464789
chr13:26785890:CTGCCTCAGCCAAACTCTGCATCATTCGGCTT	32	Long Reads (vamos)	16bp+	2	2	0
chr13:26787555:TCTGTGGCTGCCATTGC	17	Long Reads (vamos)	16bp+	2	1.98571428571429	0.0142857142857143
chr13:26790052:GATTACAGACGTTTATCATTTCATTA	26	Long Reads (vamos)	16bp+	2	2	0
chr13:26792127:GAAGCTGGCAACAATGGCATCTCCTTCTGAA	31	Long Reads (vamos)	16bp+	3	2.85869565217391	0.122670807453416
chr13:26793273:CCTTTATTCAAGGTCACACC	20	Long Reads (vamos)	16bp+	2	2	0
chr13:26796895:CAAAAAAAAAAAAAAGAAA	19	Long Reads (vamos)	16bp+	2	1.93827160493827	0.083641975308642
chr13:26797791:AGGGTAGAAGAGAGGGCCCC	20	Long Reads (vamos)	16bp+	2	1.95833333333333	0.0404929577464789
chr13:26805590:TTAAATTTATTTC	13	Long Reads (vamos)	7-15bp	2	2	0
chr13:26806265:CCTCCCGGACGGGGCGGCTGGCCAGGCGGGGGCTGACCCCCACCTC	46	Long Reads (vamos)	16bp+	7	5.58955223880597	2.98064190326563
chr13:26816195:GGACAACAGCTCTGTTATATTTCTGTCAGTG	31	Long Reads (vamos)	16bp+	2	1.83333333333333	0.14018691588785
chr13:26845234:AAAT	4	Long Reads (vamos)	4-6bp	11	10.9268292682927	0.888044782087165
chr13:26854519:CACTGAAATCTCTCCAGGCCTTGG	24	Long Reads (vamos)	16bp+	2	1.98765432098765	0.0123456790123457
chr13:26859715:CCTCTGGCCTGGT	13	Long Reads (vamos)	7-15bp	3	2.97368421052632	0.0259649122807018
chr13:26866921:GTGGCTAGTGGCTAACATATTGGACA	26	Long Reads (vamos)	16bp+	2	2	0
chr13:26870061:TTACCTCTAAGATGTAGATCAAATTCAGCTATATTTAA	38	Long Reads (vamos)	16bp+	2	2	0
chr13:26878974:CTTT	4	Long Reads (vamos)	4-6bp	14	14.0827067669173	1.62189564821144
chr13:26879572:TTTGTTTGCTTGTTT	15	Long Reads (vamos)	7-15bp	2	1.97802197802198	0.0217338217338217
chr13:26887605:AGGTAGTGCAAAGATTAGCTGATTCAGTTTTAAGTGCCTGTAAGTGAATATCTTAGCCAAACTATGAAACTTGACCTCATTA	82	Long Reads (vamos)	16bp+	2	2	0
chr13:26892606:TTTC	4	Long Reads (vamos)	4-6bp	19	19.1969696969697	5.89983807541059
chr13:26896845:AAAC	4	Long Reads (vamos)	4-6bp	7	7.0990990990991	0.380999180999181
chr13:26901899:AAAAG	5	Long Reads (vamos)	4-6bp	7	6.6231884057971	1.05405691314926
chr13:26907046:TTACTTTT	8	Long Reads (vamos)	7-15bp	8	7.78518518518518	1.12515201768933
chr13:26916984:AAAAAAAAAAAAA	13	Long Reads (vamos)	7-15bp	3	2.93700787401575	0.535683039620047
chr13:26922212:GGAGGGAAGGATTTTCAGG	19	Long Reads (vamos)	16bp+	3	3	0
chr13:26925027:AAAAAAAAG	9	Long Reads (vamos)	7-15bp	4	4.12878787878788	0.311531343974092
chr13:26925675:AAAC	4	Long Reads (vamos)	4-6bp	9	9.07438016528926	0.369421487603306
chr13:26929915:AAAAAAAAAAAG	12	Long Reads (vamos)	7-15bp	3	3.32089552238806	0.580462349904612
chr13:26940182:AAAAAAAAAAAGGAAGAAATTAGAGCAAGACTTCATCTC	39	Long Reads (vamos)	16bp+	3	2.592	0.243483870967742
chr13:26942710:TTTTTC	6	Long Reads (vamos)	4-6bp	8	7.96296296296296	1.69264787175235
chr13:26944328:GTGCGCGCGCGC	12	Long Reads (vamos)	7-15bp	3	3.44230769230769	0.462658700522778
chr13:26945809:ATCATATATCTGATAAGGGAATTGT	25	Long Reads (vamos)	16bp+	2	2	0
chr13:26956115:ATATATACATTTAAAAT	17	Long Reads (vamos)	16bp+	2	2	0
chr13:26957330:GGACAGTCTTCA	12	Long Reads (vamos)	7-15bp	1	1.3	0.212359550561798
chr13:26958185:GGGGGGTGGGCTCCATGGGCAGGTGAGATCCATGGTCAGGGGGGTTGCTCCATGGGAA	58	Long Reads (vamos)	16bp+	8	7.82608695652174	0.162471395881007
chr13:26965544:ACACACACACAGAGAT	16	Long Reads (vamos)	16bp+	3	2.69421487603306	0.280716253443526
chr13:26966034:ATACTCCCTATTCACATCCAATTTAA	26	Long Reads (vamos)	16bp+	2	1.98611111111111	0.0138888888888889
chr13:26980984:TTG	3	Long Reads (vamos)	2-3bp	13	13.296875	4.16313976377953
chr13:26982956:AAAG	4	Long Reads (vamos)	4-6bp	27	24.0652173913043	106.411774039987
chr13:26989430:AGAGGAGGCGGTGCA	15	Long Reads (vamos)	7-15bp	2	1.97752808988764	0.0222165474974464
chr13:27003420:GCCTCTATTTTGGGAGCA	18	Long Reads (vamos)	16bp+	2	2.01428571428571	0.0142857142857143
chr13:27004271:CACACACACACGCA	14	Long Reads (vamos)	7-15bp	5	4.98373983739837	0.245635079301613
chr13:27007003:GAGTGCC	7	Long Reads (vamos)	7-15bp	7	6.69852941176471	0.686220043572985
chr13:27008440:AAAT	4	Long Reads (vamos)	4-6bp	6	6.42241379310345	0.646101949025487
chr13:27011656:GCATTGACCGTTCAAC	16	Long Reads (vamos)	16bp+	2	2	0
chr13:27016112:AATAATATTAATAACAAC	18	Long Reads (vamos)	16bp+	2	2	0
chr13:27019099:CTTT	4	Long Reads (vamos)	4-6bp	30	28.2246376811594	19.4747170210515
chr13:27021114:AAAACAA	7	Long Reads (vamos)	7-15bp	5	4.984375	0.220226377952756
chr13:27022140:AAAAT	5	Long Reads (vamos)	4-6bp	7	7.56923076923077	1.968038163387
chr13:27030479:AAAAT	5	Long Reads (vamos)	4-6bp	6	5.99115044247788	0.312420986093552
chr13:27033367:GCCAAATGCAAAAAA	15	Long Reads (vamos)	7-15bp	2	1.97402597402597	0.051948051948052
chr13:27034115:TGGATGGCAGTCCCCA	16	Long Reads (vamos)	16bp+	2	1.97435897435897	0.0253080253080253
chr13:27041891:TCTTTTTTTTTTTTTTTTTTTTTTTGAGATGGAGTCTCACTCTGTCGACCAGGCTGGAGCTCAGTGGCATGATCTTGGCTCACTGCAACTTCCACCTCCTGGGTTCAAGCGATTCTCCTGCCTCAGCCTCCCGAGTAGCTGGGACTGCAGGCACGCACCACTACACCTGGCTAATTTTTGTGTTTTTAGTAGAGACGGGGTTTCACCATGTCTCGAACTCCTGACCTTAGGTGATCCACACACCTCAGTCTCCCAAAGTGCTGGGATTACAGGCATGAACCACTGCCAAATGTAAATTTCTTTTCTTTTCTTT	313	Long Reads (vamos)	16bp+	3	2.98571428571429	0.0142857142857143
chr13:27043423:GAAGGAACTGAAGTAAATATAAG	23	Long Reads (vamos)	16bp+	9	9.28787878787879	0.206569511913023
chr13:27048925:TTCTCCACCTCCAACTCATTCCCACTTCAGGAC	33	Long Reads (vamos)	16bp+	5	5.02247191011236	0.0449438202247191
chr13:27051755:ATATATATATGATGG	15	Long Reads (vamos)	7-15bp	11	10.8582089552239	3.05493210638537
chr13:27051956:TATATGACGGATATATATGTGTATA	25	Long Reads (vamos)	16bp+	2	1.9873417721519	0.0126582278481013
chr13:27052035:TATATACACATACACACATATATA	24	Long Reads (vamos)	16bp+	2	2.0377358490566	0.0366576819407008
chr13:27058601:ATCTAACGGAATAATAATCTATT	23	Long Reads (vamos)	16bp+	2	2	0
chr13:27063842:AGGGAGGGAGGGAGGAAGGAGGGAGGAGAGGGAGGGAGAAAGAG	44	Long Reads (vamos)	16bp+	37	46.7007299270073	1340.87301416917
chr13:27064962:GTTTTGTTTTTTTTT	15	Long Reads (vamos)	7-15bp	2	1.94059405940594	0.0764356435643564
chr13:27080710:ACCGCAATAAAG	12	Long Reads (vamos)	7-15bp	3	3	0
chr13:27085153:TTTC	4	Long Reads (vamos)	4-6bp	7	7.42105263157895	1.51834130781499
chr13:27102011:GAAT	4	Long Reads (vamos)	4-6bp	9	8.64166666666667	0.618417366946779
chr13:27103395:AAAAATGGCTTTTCTATTAA	20	Long Reads (vamos)	16bp+	2	2	0
chr13:27113152:TGAGCCAAGAAGGTGAAGCTGCAG	24	Long Reads (vamos)	16bp+	2	2	0
chr13:27113256:AAAACAAAAACA	12	Long Reads (vamos)	7-15bp	3	3.104	0.0939354838709677
chr13:27122652:AAAT	4	Long Reads (vamos)	4-6bp	6	6.10714285714286	0.241394148020654
chr13:27137053:AGTGAACAAA	10	Long Reads (vamos)	7-15bp	3	3	0
chr13:27145661:TTTATAAAGTTG	12	Long Reads (vamos)	7-15bp	4	4	0
chr13:27150956:ACACTGGATTTGGCAAAGGATTG	23	Long Reads (vamos)	16bp+	2	2	0
chr13:27161881:AAAAAATAAA	10	Long Reads (vamos)	7-15bp	3	2.59459459459459	0.334152334152334
chr13:27163768:AAAAAAAAG	9	Long Reads (vamos)	7-15bp	4	3.83823529411765	0.892156862745098
chr13:27171447:CCGCCCGGG	9	Long Reads (vamos)	7-15bp	3	3.16666666666667	0.233644859813084
chr13:27176351:TTTCT	5	Long Reads (vamos)	4-6bp	10	9.94776119402985	2.17018291998653
chr13:27185723:AAAAATTAGCTGGGCGTGGTGGTGCACGCCTGTAATCCCTGCTACTCGGGGGGCTGAGGCAGGAGAATTGCTTGAACCTGGGAGGCAGAGGTTGCAGTGAGCCAAGATTGTGCCACTGCACTCCAGCCTGGGCAACAGA	139	Long Reads (vamos)	16bp+	2	2	0
chr13:27186612:TTCTCTTCTTTTCGTTTTTT	20	Long Reads (vamos)	16bp+	2	1.96341463414634	0.0356820234869015
chr13:27189742:ATT	3	Long Reads (vamos)	2-3bp	12	12.0619469026549	2.09434260429836
chr13:27211928:CAGAAGCTGCAGTGAG	16	Long Reads (vamos)	16bp+	3	2.97916666666667	0.0206140350877193
chr13:27212392:GTCTAGCTAAAGGTTTGTAAAAACACACCAATCAGCACTGT	41	Long Reads (vamos)	16bp+	2	2	0
chr13:27212538:CAATCAGCCTTCTGTCAAAACGGAC	25	Long Reads (vamos)	16bp+	4	4	0
chr13:27212789:GCACCGCCTTTAAGAGCTGTAACACTCACCGCAAAGGTCTGCAGCTTAATTCCTGAAGTCAGCGAGACCACGAACCCACCAGAAGGAAGAAAC	93	Long Reads (vamos)	16bp+	2	2	0
chr13:27213145:CTATCACCAAGCAGTAAGA	19	Long Reads (vamos)	16bp+	2	1.98765432098765	0.0123456790123457
chr13:27214218:TGTTTCTGCTGCTGCGTTGGTGAGCACAACTATTCTGATCAGCAGGGTCCAGGGACTGTTGTGGGTTCTTGGGCAGGGGT	80	Long Reads (vamos)	16bp+	2	1.98823529411765	0.0117647058823529
chr13:27214380:AAACA	5	Long Reads (vamos)	4-6bp	8	8.41463414634146	0.4578168732507
chr13:27221949:AACT	4	Long Reads (vamos)	4-6bp	11	11.1517857142857	0.472249034749035
chr13:27222607:AAAAAG	6	Long Reads (vamos)	4-6bp	8	7.57894736842105	0.745614035087719
chr13:27230153:GTTTTTTTTGTTTT	14	Long Reads (vamos)	7-15bp	2	1.95959595959596	0.0391671820243249
chr13:27247103:AAAACTTAAAAACATCCCATA	21	Long Reads (vamos)	16bp+	2	2	0
chr13:27248058:GAGCATGTTTGTACACTGATAAAAATGAGGCAGTTGGCTGG	41	Long Reads (vamos)	16bp+	2	2	0
chr13:27254508:CTCAGCCTCCCAATGTGCTGGGATTACAGGCATGCACCATGATTCCTGGCTAATTTTGTATTTTTAGTAGAGAAGGGGTTTCTCCATGTTGGTCAGGCTGGTCTTGAACACCTCGGGTGATCCGCCGGA	129	Long Reads (vamos)	16bp+	2	2	0
chr13:27266160:CCTC	4	Long Reads (vamos)	4-6bp	19	18.4962406015038	1.8276372750057
chr13:27276272:CATCCCTGTCTCAGTGGGAA	20	Long Reads (vamos)	16bp+	2	2	0
chr13:27281382:ATATCT	6	Long Reads (vamos)	4-6bp	11	10.9758064516129	0.218922108575924
chr13:27286059:GCTGGGCACAGTGGCTCATGCCTGTAATCCCAGCACTTTGGGAGGCTGAGGTGGGTGGATCACCTGAGGTCAGGAATTTGAGACAAGCCTGGCCAACATGGCAAAAAACCTGTCTCTACTAAAAATACAAAAATTAGCCAGGCGTGGTGGCAGATGCCTGTAATCCCAGCTACTGGGGAGGCTGAGGCAGGAGTATCACTTGAACCCAGGAGGTGGAGGTTGCAGTGAGCTGAGATCCCGCCACTGCACTCCAGCCTGGGCGACATTGTGAGAATCCATCTCAAAAATAAATAAATAAATA	301	Long Reads (vamos)	16bp+	2	2	0
chr13:27287633:ATATATGTATATACGTATATATATCATATATATG	34	Long Reads (vamos)	16bp+	11	9.83458646616541	11.8209159261791
chr13:27288710:GCCTGTAATCCCAGCACTTTCAGAGGCTGAGGCAGGCGGATCGCCTGAGGTCAGGAGTTCAAGACCAGCCTGGCTTGAACATAGTGAAACCCTGTCTCTACTAAAAATACAAAAATTAGCTGGTCTTGGTGGCACGT	137	Long Reads (vamos)	16bp+	2	2	0
chr13:27300931:CAAA	4	Long Reads (vamos)	4-6bp	7	6.56410256410256	0.592838196286472
chr13:27311672:AATTATTTTATTTTATTT	18	Long Reads (vamos)	16bp+	5	5.02298850574713	0.0459770114942529
chr13:27312403:TATTTTATTGTCTGAA	16	Long Reads (vamos)	16bp+	2	2	0
chr13:27314156:ATATGTGTATATGTGTATATATATATATGTGTAC	34	Long Reads (vamos)	16bp+	3	2.9625	0.0365506329113924
chr13:27319892:CAAGATATAGACTGGATAAGCTCACC	26	Long Reads (vamos)	16bp+	2	2	0
chr13:27320810:CATATGACCATA	12	Long Reads (vamos)	7-15bp	3	2.65384615384615	0.228528752800597
chr13:27327814:AAAT	4	Long Reads (vamos)	4-6bp	11	10.696	1.66490322580645
chr13:27329161:AAAACAAGACAAAAC	15	Long Reads (vamos)	7-15bp	2	2	0
chr13:27330276:CTTT	4	Long Reads (vamos)	4-6bp	75	75.1278195488722	25.4911141490089
chr13:27332948:AAG	3	Long Reads (vamos)	2-3bp	34	33.8432835820896	3.09555605431489
chr13:27333625:ATAT	4	Long Reads (vamos)	4-6bp	13	14.2109375	26.9866510826772
chr13:27338312:CACACACACCACACACT	17	Long Reads (vamos)	16bp+	2	1.9875	0.0125
chr13:27338442:CATACCACATACACA	15	Long Reads (vamos)	7-15bp	2	2.02150537634409	0.0212716222533894
chr13:27346781:TAAA	4	Long Reads (vamos)	4-6bp	7	7.03030303030303	0.192949907235622
chr13:27347698:CTTTCTTCTT	10	Long Reads (vamos)	7-15bp	7	6.99264705882353	0.925871459694989
chr13:27350629:TGGGCTGGACAAGTGGATGAATGGGCTGGGTGACAGAAGAGGCAGCATTCTAAGAGCTGC	60	Long Reads (vamos)	16bp+	2	2	0
chr13:27350996:ACAGAGTGCTGATTGGTCCATTTTACAGAGTGCTGATTGGTGCATTTACAATCTTCTAGCTAGAC	65	Long Reads (vamos)	16bp+	2	2	0
chr13:27351752:TTCC	4	Long Reads (vamos)	4-6bp	21	20.8161764705882	4.66966230936819
chr13:27352918:GTGCTGTGTGTGCGTCTGGGG	21	Long Reads (vamos)	16bp+	7	7.10948905109489	0.142335766423358
chr13:27355171:AATA	4	Long Reads (vamos)	4-6bp	8	8.39837398373984	4.04491536718646
chr13:27356836:ATTTTTTTAA	10	Long Reads (vamos)	7-15bp	3	3.203125	0.178887795275591
chr13:27357912:GGAAG	5	Long Reads (vamos)	4-6bp	64	64.1449275362319	11.4240981698932
chr13:27360113:AAAT	4	Long Reads (vamos)	4-6bp	9	9.43181818181818	2.98004857737682
chr13:27361474:TTTTATTTATTAT	13	Long Reads (vamos)	7-15bp	2	2	0
chr13:27365164:TTTATTTTGTTTACTTATTTATTTGACATGGAGTCTCGCTCTGTTGCCCAGGCTGGAGTGCAATGGTGCAATCTTGGCTCACTGCAACCTCTGCCTGCCGGGTTCAAGTGGCGATTCTCCTGCCTTAACCTCCCAAGTAGCTGGGATTACAGGAGCCTGCCACCAGGCCCAGCTAATTTTTTTGTATTTAGTAGAGACAAGTTTCACCATGTTGGTCAGGCTGGTCTCAAACTCCTGATCTCAGGTGATCCACCTGCCTCGGCCTCCCAAAGTGCTGGGA	280	Long Reads (vamos)	16bp+	2	2	0
chr13:27372294:TAATGATGAAAACAAAATTAGCTGC	25	Long Reads (vamos)	16bp+	2	2	0
chr13:27376286:AGGCCGGGCGCGGTGGCTCA	20	Long Reads (vamos)	16bp+	2	1.98765432098765	0.0123456790123457
chr13:27379401:ATTT	4	Long Reads (vamos)	4-6bp	8	8.09	0.264545454545455
chr13:27386319:AAAAT	5	Long Reads (vamos)	4-6bp	15	14.4812030075188	2.28184096605149
chr13:27388037:GGAGAGAGAGAG	12	Long Reads (vamos)	7-15bp	2	2.23595505617978	0.295965270684372
chr13:27389255:TTTTTTTCTT	10	Long Reads (vamos)	7-15bp	3	3.56296296296296	0.606080707573245
chr13:27400481:AAAACACACTAATCACTGCTCTGTAGCTACCTAGAGGTTTGTAAAATGCACCAATCAGTGCTCTGTA	67	Long Reads (vamos)	16bp+	2	2	0
chr13:27409250:GGTCTTTCAGGTAATAAAAGTTGTCT	26	Long Reads (vamos)	16bp+	2	2	0
chr13:27414264:TTTC	4	Long Reads (vamos)	4-6bp	16	17.8444444444444	37.5950248756219
chr13:27422334:ACAC	4	Long Reads (vamos)	4-6bp	12	12.3308270676692	1.99578491683755
chr13:27452347:TTTTG	5	Long Reads (vamos)	4-6bp	8	8.23255813953488	0.461119186046512
chr13:27464424:AAAT	4	Long Reads (vamos)	4-6bp	7	7.52727272727273	1.07723102585488
chr13:27470868:TTTCTTTCTTTTTTTTTT	18	Long Reads (vamos)	16bp+	2	1.96629213483146	0.0556690500510725
chr13:27471543:AACA	4	Long Reads (vamos)	4-6bp	7	6.63963963963964	0.632596232596233
chr13:27474037:CCCCTAGATCTGGAGAGTAGTGTGTGTC	28	Long Reads (vamos)	16bp+	2	2	0
chr13:27476334:GGACCCCTGTTTCTGCCGGT	20	Long Reads (vamos)	16bp+	2	1.97183098591549	0.0277665995975855
chr13:27476509:ATTG	4	Long Reads (vamos)	4-6bp	8	7.70707070707071	0.454133168418883
chr13:27486487:AAAAAG	6	Long Reads (vamos)	4-6bp	9	8.83823529411765	2.62549019607843
chr13:27486844:TGGCTCACGCCTGTAATCCCAGCACTTTGGGAGGCCCAGGCGGGCGGATCACGAGGTCAGGAGATTGAGACTACCCTGGCTAACAAGGTGAAACCTCGTCTTTACTAAAAATACAAAAAAATTAGCCGAGCGTGGTAGCGGGCACCTGTGGTCCCAGCTACTTGGGAGGCTGAGGCAGGAGAATGGCATGAACCCAGGAGGCAGAGCTTGCAGTGAGCTGAGATCACGCCACTGCACTCCAACCTGGGCGACAGAGTGAGACTCCGTCTCAAAAAAAAAAAAAAAAAGAAAAAAAAATTTCAAAACACCAAAATAGGGCAGGCGCAA	327	Long Reads (vamos)	16bp+	2	2	0
chr13:27492851:TTTG	4	Long Reads (vamos)	4-6bp	9	8.88524590163934	1.01151605473513
chr13:27494884:CCAATTACAAGTCAATCTGCATGGCTGAGA	30	Long Reads (vamos)	16bp+	10	10.0894308943089	0.246034919365587
chr13:27506531:TTTTTTTTTCTAT	13	Long Reads (vamos)	7-15bp	2	1.98888888888889	0.0335830212234707
chr13:27514063:TTTCTTTGTCTTTCTT	16	Long Reads (vamos)	16bp+	2	2.4537037037037	0.287556247836622
chr13:27520666:GGGAG	5	Long Reads (vamos)	4-6bp	28.5	28.3602941176471	19.4173747276688
chr13:27522648:AAAATAT	7	Long Reads (vamos)	7-15bp	3	3.16867469879518	0.141933588010579
chr13:27527651:CTGGTTCAGCCCAG	14	Long Reads (vamos)	7-15bp	2	1.98571428571429	0.0142857142857143
chr13:27530784:TTTTG	5	Long Reads (vamos)	4-6bp	6	6.125	0.363505747126437
chr13:27533751:ATATATACACACCCTGTATATAT	23	Long Reads (vamos)	16bp+	9	11.0808823529412	18.4748910675381
chr13:27562867:CTAAGTATGGTGAGAATG	18	Long Reads (vamos)	16bp+	2	2	0
chr13:27583169:GCGCGCGCGTCCTCTCCTATATAACTTTGTGTGTGTGTGT	40	Long Reads (vamos)	16bp+	2	2.32307692307692	0.778533094812165
chr13:27585988:TACATATATATACTTA	16	Long Reads (vamos)	16bp+	8	7.92481203007519	0.357940305308726
chr13:27590142:GGTTTCACATGTTAGCCA	18	Long Reads (vamos)	16bp+	2	1.9873417721519	0.0126582278481013
chr13:27590218:TTTATTTATTTTT	13	Long Reads (vamos)	7-15bp	3	2.97247706422018	0.027013251783894
chr13:27590294:TGCAAACTCTGCTCAC	16	Long Reads (vamos)	16bp+	3	3	0
chr13:27590978:TATATATATGTGTGTG	16	Long Reads (vamos)	16bp+	2	1.98130841121495	0.0185152530417916
chr13:27594524:TTCATTTGTATA	12	Long Reads (vamos)	7-15bp	2	2.0126582278481	0.0126582278481013
chr13:27596647:CTTTCACAAA	10	Long Reads (vamos)	7-15bp	3	2.98823529411765	0.0355742296918767
chr13:27597071:AAAACCTCTAAGGCCTATCCTTATCAGAAATC	32	Long Reads (vamos)	16bp+	2	2	0
chr13:27613767:AAAAAAATAAAAAT	14	Long Reads (vamos)	7-15bp	2	2.01428571428571	0.0142857142857143
chr13:27629900:TTTA	4	Long Reads (vamos)	4-6bp	7	6.89719626168224	0.225180744136837
chr13:27634083:GTTTGTTTACATGGCAAAGACTGCAGTTTGTCCTTAAATGGATGGAAAATATTAGGGATTCCAGGGGCTTATGATTAGAAACTTATGATTA	91	Long Reads (vamos)	16bp+	2	2	0
chr13:27641480:ACATTAATCCAAATATTA	18	Long Reads (vamos)	16bp+	3	3	0
chr13:27647050:TTTGGACTATATTTGT	16	Long Reads (vamos)	16bp+	2	2	0
chr13:27650131:ATGCTACCCTCCCAGCATCAGTGTGTGATAATAAGCATGGAATATTGCCAAGCAAGGAAGCTCATCTGCGGCTCAGCATTCAAAGTTTTTATTGCGGTTTCATTAAATAGGTTTGAAGTCATGAT	125	Long Reads (vamos)	16bp+	2	2	0
chr13:27650374:GATG	4	Long Reads (vamos)	4-6bp	8	7.92929292929293	0.270459699031128
chr13:27659925:ACACACACATACAC	14	Long Reads (vamos)	7-15bp	2	2.06666666666667	0.0628205128205128
chr13:27672071:AAAAAAAAAAAAA	13	Long Reads (vamos)	7-15bp	3	2.87022900763359	0.313799177921315
chr13:27675787:TAT	3	Long Reads (vamos)	2-3bp	10	9.82727272727273	0.566221851542952
chr13:27686540:ATGGTGGTGGTGGT	14	Long Reads (vamos)	7-15bp	2	2	0
chr13:27706883:TTTATT	6	Long Reads (vamos)	4-6bp	7	7.03030303030303	0.334952579227388
chr13:27707266:GGAG	4	Long Reads (vamos)	4-6bp	12	12.0808823529412	4.72674291938998
chr13:27711537:TTTTTGTTGGAGGGAG	16	Long Reads (vamos)	16bp+	2	1.97872340425532	0.0210478151452757
chr13:27713945:TATT	4	Long Reads (vamos)	4-6bp	10	10.1565217391304	1.22090007627765
chr13:27720035:AAAAAAAGAAAAAAGG	16	Long Reads (vamos)	16bp+	2	1.85585585585586	0.160851760851761
chr13:27726211:TGAA	4	Long Reads (vamos)	4-6bp	10	10.03125	0.177960526315789
chr13:27735064:GCTCATGCCTGTAATCCCAGCACTTTGGGAGGCCGAGACGGGCAGATCACCTGAGGTCAGGAGTTCGAGACCAGCCAGGCCAACATGGTGAAACCCCCTCTCTACTAAAAATACAAATATTAGCCAGGCATGGGGGCAGGTGCTTGTAATCCCAGCTACTCGGGAGGCTGAGGCAGGAGAGTCGCTTGAACCCGGGAGGCAGAGGTTACAGTGAGCTGAGATAGTGCCATTTCACTCCAGCCTGGGTGACAGAGCTAGACTCTGTCTCAAAAAA	274	Long Reads (vamos)	16bp+	2	2	0
chr13:27747710:ACAAACCCTGAGCTAGACACAGGATGCTGACTGGTGTGTTTACAATCCCTGAGCTAGACATAAAGGTTCTCCAAGGCCCCACCAGAGCAGCTAGATACAGAGTGTCCATTGGTGCACTCACAAACCTTGAGCTAAACACAGGGTGCTGATTGGTGTGTTT	160	Long Reads (vamos)	16bp+	4	3.52212389380531	0.251738305941846
chr13:27754695:CCTGGTCACCTGCTTTGACCTGAATCACC	29	Long Reads (vamos)	16bp+	2	2	0
chr13:27760782:TTTTTC	6	Long Reads (vamos)	4-6bp	7	7.28467153284672	2.52866036925719
chr13:27762645:TTTTT	5	Long Reads (vamos)	4-6bp	6	6.4963503649635	2.04594246457707
chr13:27786196:AAAAG	5	Long Reads (vamos)	4-6bp	13	13.2867647058824	2.33937908496732
chr13:27788302:AAAAC	5	Long Reads (vamos)	4-6bp	5	5.18888888888889	0.28976279650437
chr13:27788780:GTTCATCCAACTCCTGCAG	19	Long Reads (vamos)	16bp+	2	2	0
chr13:27789849:GGGTGGGGAGGCCGGGTTGGC	21	Long Reads (vamos)	16bp+	2	1.98823529411765	0.0117647058823529
chr13:27795645:AGTATTTCTGCAGTC	15	Long Reads (vamos)	7-15bp	2	2	0
chr13:27818002:TTTA	4	Long Reads (vamos)	4-6bp	13	13.327868852459	0.767646660344127
chr13:27820478:AAAAC	5	Long Reads (vamos)	4-6bp	10	9.54074074074074	1.08601437258154
chr13:27830516:GGTTAAAATTTGTCTTTCTGGGAAAAGCTACTTT	34	Long Reads (vamos)	16bp+	2	2	0
chr13:27834513:TTGT	4	Long Reads (vamos)	4-6bp	10	9.70866141732284	0.557305336832896
chr13:27839482:AAAAT	5	Long Reads (vamos)	4-6bp	14	15.0074074074074	7.35069098949696
chr13:27844934:AAAAAAAAA	9	Long Reads (vamos)	7-15bp	4	3.54330708661417	0.583427071616048
chr13:27857399:CTTCCCTTCCCAGCA	15	Long Reads (vamos)	7-15bp	2	1.975	0.0246835443037975
chr13:27861202:TTTTTG	6	Long Reads (vamos)	4-6bp	5	5.05813953488372	0.243638850889193
chr13:27865684:AAT	3	Long Reads (vamos)	2-3bp	10	9.28455284552846	6.86098893775823
chr13:27874569:TTTTCTTTTTTATTTTATTA	20	Long Reads (vamos)	16bp+	2	2	0
chr13:27877209:AAAAT	5	Long Reads (vamos)	4-6bp	8	8.1496062992126	0.398075240594926
chr13:27880332:AGTAGCTTATATTT	14	Long Reads (vamos)	7-15bp	3	2.63366336633663	0.234455445544554
chr13:27885900:AAAAATAAAATATATTCCATTA	22	Long Reads (vamos)	16bp+	4	3.92105263157895	0.0736842105263158
chr13:27901711:AGAAAGAAAGAAAG	14	Long Reads (vamos)	7-15bp	11	10.3230769230769	0.856052474657126
chr13:27904198:ATAG	4	Long Reads (vamos)	4-6bp	18	17.1732283464567	4.33483314585677
chr13:27905364:GCCACATTCCTATTCGTAAA	20	Long Reads (vamos)	16bp+	2	1.9873417721519	0.0126582278481013
chr13:27914565:TGTAATCCCAGCACTTTGGGAGGCCGAGGTGGGCAGATAACTTGAAGTCAGGACTTCGAGACCAGCCTGGCCAACAGGAAAAACCCTGTCTCTACTAACAATACAAAAATTAGCCGGGCATGGTGGTGCGTGCCTGTAATCCCAGCTACTAGAGAGGCTAAGGCAGGAGAATCGCTTGAACCCCAGAGGCAGAGGTTGCGGTGAGCCGAGATCATGCCACTGCACTCCAGCCTAGGCGACAGAGCAAGACTCAGTCTCAAAAAAAAAAAACAAAAAACAAAAAACCAGGCATGGTGGCC	299	Long Reads (vamos)	16bp+	2	2	0
chr13:27919666:AATAGAAAAAATATAGGAAAATAGAA	26	Long Reads (vamos)	16bp+	2	2	0
chr13:27920070:CCCGGCT	7	Long Reads (vamos)	7-15bp	7	6.81954887218045	0.194463431305537
