## Supplementary Table 2 for "Integration of transcriptomics and long-read genomics prioritizes structural variants in rare disease" (part 8 of 62)

ID	RS	Technology	bin	median_RL	mean_RL	var_RL
chr13:27922733:CTCTCGCAGGGACTATACGAAGCC	24	Long Reads (vamos)	16bp+	2	2	0
chr13:27925243:CCCCTCCTCCTCTTCTTCTCCCTCCTCTTCCTCTTCCTCCTCTT	44	Long Reads (vamos)	16bp+	9	8.5037037037037	0.296627971254837
chr13:27930029:CATTCTCTCTCT	12	Long Reads (vamos)	7-15bp	6	6.15267175572519	0.468819729888432
chr13:27933782:GCCACCTCACCTGGCTGAGT	20	Long Reads (vamos)	16bp+	2	2	0
chr13:27934337:ATATTTATATATAGATGTATTATGTATAATATATATTTATATAATACATATTATTATAAATAATATATATTGATGCATATTGACATGATTAATACATATTTATATATAAATGTATTATGTATAATATATATTTATATAATACATATTATTATACGTAATATATATTGATACTAATCAATATAGTAACATCTAGGGAAATGACTTATTAAGAAGGTCTTGGAACTGTCTCCTATTCTTTGAGGAGGGGCTAGAGATCCCTAAAAATTCCTACTATGTATTATACATAATACATATAATATGTAATATTCTATTGTGTATTATATATATTATATATAATATATTATATATTATGTATTATATATAATATATTATGTATTATATATTATATGTATTATGTATTATATATGTATTATATATAATGTATTATGTGTTATATATTATGTATTATATATATTATATGTGTAATATATATTTATGTATAT	482	Long Reads (vamos)	16bp+	3	3.06756756756757	0.14605701592003
chr13:27941393:CATCCCAGCATCT	13	Long Reads (vamos)	7-15bp	3	2.94871794871795	0.0492840492840493
chr13:27946721:TTTG	4	Long Reads (vamos)	4-6bp	7	7.76315789473684	2.09385188635305
chr13:27956256:AAAGAAAAAGAAAAGAAAAGAAAAATG	27	Long Reads (vamos)	16bp+	4	4.256	0.288774193548387
chr13:27957371:TATAAAATATCTCTATCTTTATTTATATATATGTATTCCTCTGATTTGTAACTAAA	56	Long Reads (vamos)	16bp+	2	2	0
chr13:27961047:CCCTGACCCAGGAC	14	Long Reads (vamos)	7-15bp	2	1.97333333333333	0.0263063063063063
chr13:27968630:GGTGGTGCGGAT	12	Long Reads (vamos)	7-15bp	3	2.97938144329897	0.0204037800687285
chr13:27987882:ATAG	4	Long Reads (vamos)	4-6bp	13	12.030303030303	6.89983807541059
chr13:27989146:TTTG	4	Long Reads (vamos)	4-6bp	7	6.62280701754386	1.10425399782642
chr13:27990710:GTATAG	6	Long Reads (vamos)	4-6bp	107	109.652173913043	226.009520787052
chr13:27991862:AAAAAAAAAG	10	Long Reads (vamos)	7-15bp	5	4.92424242424242	0.375896368262781
chr13:27998738:TTATATACATATAAATATATATAT	24	Long Reads (vamos)	16bp+	66	56.9202898550725	257.606738601502
chr13:28004287:TTGTTTGTTTGTTTA	15	Long Reads (vamos)	7-15bp	2	2.23913043478261	0.183946488294314
chr13:28011322:GAGGG	5	Long Reads (vamos)	4-6bp	8	8.74264705882353	1.17031590413943
chr13:28011656:TTTTTTCTCTCTTTCTCTTTCTTTCCTTCCTTCTTTCTCT	40	Long Reads (vamos)	16bp+	4	3.68253968253968	0.426412698412698
chr13:28014270:AATA	4	Long Reads (vamos)	4-6bp	7	7.08333333333333	0.287719298245614
chr13:28016606:CAGCACATGCTTAAT	15	Long Reads (vamos)	7-15bp	2	2	0
chr13:28028758:TTTTCTTTCTTTCTTTTTTT	20	Long Reads (vamos)	16bp+	2	1.96470588235294	0.0582633053221289
chr13:28029395:AAAAC	5	Long Reads (vamos)	4-6bp	5	5.25510204081633	0.707447927624658
chr13:28030705:AAAAT	5	Long Reads (vamos)	4-6bp	11	10.9692307692308	0.510673822301729
chr13:28032596:AAGGACTGAGTTTCAAAATCAGCCACAACAACAAAAGCTGGATGGAAGAAGATGAGCCCACA	62	Long Reads (vamos)	16bp+	2	2	0
chr13:28036352:CCTCCTTGCCATGCAA	16	Long Reads (vamos)	16bp+	2	2	0
chr13:28042146:AAT	3	Long Reads (vamos)	2-3bp	16	15.4772727272727	4.80100624566273
chr13:28047712:AAAAAGAAAAAGAAAAG	17	Long Reads (vamos)	16bp+	2	2.11965811965812	0.123489537282641
chr13:28050510:ATAAAGGAAAAAAAGAGAAGAAAG	24	Long Reads (vamos)	16bp+	2	2.39	0.24030303030303
chr13:28052071:TTATTTATTTT	11	Long Reads (vamos)	7-15bp	3	3	0.0194174757281553
chr13:28059958:AATA	4	Long Reads (vamos)	4-6bp	7	7.1588785046729	0.549991183212837
chr13:28065645:TAA	3	Long Reads (vamos)	2-3bp	11	20.976	474.15264516129
chr13:28065831:TAA	3	Long Reads (vamos)	2-3bp	8	11.8407079646018	188.492256637168
chr13:28068019:TTTTTGTTTTTATTA	15	Long Reads (vamos)	7-15bp	3	3.4954128440367	0.252293577981651
chr13:28073940:AAAAAGAAAAGAAA	14	Long Reads (vamos)	7-15bp	3	3.25384615384615	0.438938580799046
chr13:28074804:TAATTTCTGTATTTTTG	17	Long Reads (vamos)	16bp+	2	1.98611111111111	0.0138888888888889
chr13:28076945:GGAA	4	Long Reads (vamos)	4-6bp	53	52.8161764705882	10.3437363834423
chr13:28077434:CCCATCAAATCTCGTGAGACTTATT	25	Long Reads (vamos)	16bp+	2	2	0
chr13:28081817:TTTACTTTGATTCTT	15	Long Reads (vamos)	7-15bp	4	3.52	0.590322580645161
chr13:28082670:TTTTG	5	Long Reads (vamos)	4-6bp	9	9.29007633587786	0.930593071051086
chr13:28084502:TGCCACCAACCTGGCTAATTATTTTTTTCTAATTTTTGTAGAGATGGGGATT	52	Long Reads (vamos)	16bp+	2	2	0
chr13:28085343:AAAAAAAAA	9	Long Reads (vamos)	7-15bp	3	3.40625	0.447834645669291
chr13:28091202:TTTTCTTTTTTTTTTTTTTCT	21	Long Reads (vamos)	16bp+	2	1.81651376146789	0.354909955827387
chr13:28097211:GAAA	4	Long Reads (vamos)	4-6bp	15	14.9172932330827	1.71280473912053
chr13:28103284:AAAAAATAAATAAATAAAATG	21	Long Reads (vamos)	16bp+	2	2	0
chr13:28106505:ATAA	4	Long Reads (vamos)	4-6bp	10	10.0338983050847	0.426191510937274
chr13:28113093:CTGTAATCCCAGCTACTTGGGAGGCTGAGGCAGGAGAATCACTTGAACCCGGGAGACGGAGGTTGCAGTGAGCTGAGATCACACGATTGCACTCCAGCCTGGCCGACAACAGTGAAACTACGTCTCAAAAAAAAAAAAAAAAAAGGTGGTGCACAT	156	Long Reads (vamos)	16bp+	2	2	0
chr13:28114380:TTTGATTTTGTTT	13	Long Reads (vamos)	7-15bp	2	2.04347826086957	0.086000955566173
chr13:28117806:AAAAC	5	Long Reads (vamos)	4-6bp	8	7.98245614035088	0.176680639652228
chr13:28119134:TTTC	4	Long Reads (vamos)	4-6bp	7	6.99180327868852	1.03299010974123
chr13:28122043:CTTTTTT	7	Long Reads (vamos)	7-15bp	7	7.12121212121212	1.3439740920657
chr13:28123652:AAAG	4	Long Reads (vamos)	4-6bp	7	7.24806201550388	0.937984496124031
chr13:28134195:AGGCACTTGCACC	13	Long Reads (vamos)	7-15bp	2	2	0
chr13:28139936:TGT	3	Long Reads (vamos)	2-3bp	10	9.75925925925926	0.763932156455521
chr13:28141443:TTTTCTTTTTCTTT	14	Long Reads (vamos)	7-15bp	3	3.51824817518248	0.677973379132675
chr13:28143096:TTTTTG	6	Long Reads (vamos)	4-6bp	5	4.74809160305344	1.18990017615972
chr13:28144203:TTTTTTTTGTT	11	Long Reads (vamos)	7-15bp	3	2.94615384615385	0.46994633273703
chr13:28167058:TTTTTATTTTAT	12	Long Reads (vamos)	7-15bp	4	3.97540983606557	0.470464706679312
chr13:28168447:GTGGCTCATGCCTATAATCCCAGCAGTTTGGAAGGCTGAGGCGAGTGGATCACTTGAGGCCAGGAGTTTGAGACCAGCCTGGCCAACATGGTGAAACTTTGTCTATACTAAAAATACAAAAATTAGCCAGGCATGGTGGCACATGCCTGTAATCCCAGTTACTTGGGAGGCTGAGGCAGGAGAATTGCTTGAACCCGGGAGGCGGAGGTTGCAGTGAGCTGAGATCGTGCCACTGCATTCCAGCCTGGGCAACAGAGCGAGACTCTCTTAAAAAAAAGAAGTGTATTGTGGCTGGATGTG	300	Long Reads (vamos)	16bp+	2	2	0
chr13:28170048:AATAATAATAATA	13	Long Reads (vamos)	7-15bp	2	1.98850574712644	0.0114942528735632
chr13:28179945:AAATGTTACTAG	12	Long Reads (vamos)	7-15bp	2	2	0
chr13:28189515:AAAACAAAACAAA	13	Long Reads (vamos)	7-15bp	4	3.62204724409449	0.729033870766154
chr13:28192097:TGCAGCGGCACCATCTCAGCTCAC	24	Long Reads (vamos)	16bp+	2	2	0
chr13:28194390:TACATATATATGTATGTATATA	22	Long Reads (vamos)	16bp+	3	3.47706422018349	0.251783893985729
chr13:28201361:ATTTTTATAATACAAAAA	18	Long Reads (vamos)	16bp+	2	2	0
chr13:28203789:CTTTTCTTTTTT	12	Long Reads (vamos)	7-15bp	3	2.90697674418605	0.335029069767442
chr13:28204254:GGATGGTTACCTGTCACT	18	Long Reads (vamos)	16bp+	2	2	0
chr13:28214209:AATGAAACGTGTATTTGTGTACA	23	Long Reads (vamos)	16bp+	2	2	0
chr13:28217580:AAAAAAACAAA	11	Long Reads (vamos)	7-15bp	2	2.26086956521739	0.387490465293669
chr13:28223549:TTTTTGT	7	Long Reads (vamos)	7-15bp	5	4.52892561983471	0.367906336088154
chr13:28228756:GCTGCTCTCTCAGCCATAGTTAATAT	26	Long Reads (vamos)	16bp+	2	2	0
chr13:28229964:TCTTAATCTCCCTTTC	16	Long Reads (vamos)	16bp+	2	2	0
chr13:28244831:TTTTA	5	Long Reads (vamos)	4-6bp	7	7.04032258064516	0.494295830055075
chr13:28251004:TCTTTATTTATTTATTTATTGTTTCCC	27	Long Reads (vamos)	16bp+	2	2.16666666666667	0.140350877192982
chr13:28251875:GTTT	4	Long Reads (vamos)	4-6bp	7	6.5959595959596	0.324881467738611
chr13:28255555:GTGGTTGTTCCACTAGAACATA	22	Long Reads (vamos)	16bp+	2	1.99019607843137	0.00980392156862745
chr13:28257619:AATTTTATATTATATATAAATTATATATAATATATAATT	39	Long Reads (vamos)	16bp+	6	6.2258064516129	0.24127983215316
chr13:28259473:TTTTTGTATTTTTAGTAGAGACAGGTTTCACCATGTTAGCCAGGATAA	48	Long Reads (vamos)	16bp+	2	2	0
chr13:28259606:TTTA	4	Long Reads (vamos)	4-6bp	12	11.9160305343511	0.508279506752789
chr13:28261258:AAATGATTTTAATATTT	17	Long Reads (vamos)	16bp+	2	2	0
chr13:28268028:TTAAAATGTTTTTCTT	16	Long Reads (vamos)	16bp+	2	2.01149425287356	0.0114942528735632
chr13:28272223:ATTTCTTTCTCTCTCT	16	Long Reads (vamos)	16bp+	3	3.43859649122807	0.31920509237696
chr13:28282880:TTTA	4	Long Reads (vamos)	4-6bp	7	7.18446601941748	0.30877593755949
chr13:28285434:TTTG	4	Long Reads (vamos)	4-6bp	7	7.11578947368421	0.273684210526316
chr13:28290925:CAAAGATCATTTAATGAATATTAGGATAATATTAAATTCAT	41	Long Reads (vamos)	16bp+	2	2	0
chr13:28297814:TGCCAAAGGTCGTG	14	Long Reads (vamos)	7-15bp	2	1.69230769230769	0.215384615384615
chr13:28312951:TTTTAT	6	Long Reads (vamos)	4-6bp	6	6	0.765957446808511
chr13:28315581:AAACTAATTTCATACTATTTAGAATTTATATGGAAGTAAAAATA	44	Long Reads (vamos)	16bp+	2	2	0
chr13:28330588:TATATATCATA	11	Long Reads (vamos)	7-15bp	4	4.19130434782609	0.156064073226545
chr13:28330704:TTTTTATTTTTT	12	Long Reads (vamos)	7-15bp	2	1.98989898989899	0.0305091733663162
chr13:28342932:TTTC	4	Long Reads (vamos)	4-6bp	17	16.6917293233083	4.36637047163363
chr13:28343619:TTTCTCTTCTTTTCTTTT	18	Long Reads (vamos)	16bp+	2	2.05357142857143	0.123230373230373
chr13:28345756:ATGAACTCACATA	13	Long Reads (vamos)	7-15bp	2	2	0
chr13:28350866:CCTT	4	Long Reads (vamos)	4-6bp	18	17.9692307692308	0.681216457960644
chr13:28363422:TTGTACTTTTTCCACATGCATGTTT	25	Long Reads (vamos)	16bp+	3	3	0
chr13:28368540:ATG	3	Long Reads (vamos)	2-3bp	39	38.837037037037	1.36130458817026
chr13:28375945:GAATTTCATTAAG	13	Long Reads (vamos)	7-15bp	2	2	0
chr13:28377730:CTTAAAAGTAACACCCAATCTGAGTTCAAAATAATTTTAAACTTTATACATGTCTAGTTTTTTAAAAATGCTTTATGTGTTTTTAATATGCTTTAAAAATGTTTCAAAACATGCTTTAAAGAAACCAAAGTCTTCAAGAGACTTAATCTTTAATTTACCTTATAT	165	Long Reads (vamos)	16bp+	2	2	0
chr13:28387742:CATACCCCAGGGTAA	15	Long Reads (vamos)	7-15bp	2	2	0
chr13:28387863:CTCTATGGAATTCTTAAACTCAT	23	Long Reads (vamos)	16bp+	2	2	0
chr13:28401186:AAAT	4	Long Reads (vamos)	4-6bp	8	7.98230088495575	0.356826801517067
chr13:28406627:TTA	3	Long Reads (vamos)	2-3bp	9	8.98181818181818	1.90792326939116
chr13:28412289:TCTT	4	Long Reads (vamos)	4-6bp	47	47.4044117647059	24.2574618736383
chr13:28416294:TTGATGTCACCACACTGGTTTTCAGGATTGTGAGCTT	37	Long Reads (vamos)	16bp+	2	2	0
chr13:28423937:TTTTCTTTTCTTTCT	15	Long Reads (vamos)	7-15bp	2	2	0.0377358490566038
chr13:28445661:AAC	3	Long Reads (vamos)	2-3bp	9	8.94594594594595	0.778869778869779
chr13:28447156:TATATAATATAA	12	Long Reads (vamos)	7-15bp	2	2.05454545454545	0.0887406171809842
chr13:28449806:TTTTG	5	Long Reads (vamos)	4-6bp	6	6.02521008403361	0.228172624982196
chr13:28450501:GAGAAAGGGAGAAGGGAAGGAGGGAGGAAAGGAGG	35	Long Reads (vamos)	16bp+	2	2.01298701298701	0.012987012987013
chr13:28452941:AAGTCTGGCACCACCT	16	Long Reads (vamos)	16bp+	2	2	0.0232558139534884
chr13:28453025:CCTTT	5	Long Reads (vamos)	4-6bp	21	21.7794117647059	16.6028322440087
chr13:28467706:TTTAATTTACTTGTATC	17	Long Reads (vamos)	16bp+	3	2.69565217391304	0.214046822742475
chr13:28473645:AAAG	4	Long Reads (vamos)	4-6bp	54	53.1804511278196	23.2399179767601
chr13:28474452:AAAAC	5	Long Reads (vamos)	4-6bp	5	5.12222222222222	0.400624219725343
chr13:28482397:AGCCTGGACAACAAAAGTAAAACTCCATCTCAAAA	35	Long Reads (vamos)	16bp+	2	2	0
chr13:28485443:TTTA	4	Long Reads (vamos)	4-6bp	8	7.85714285714286	0.479418886198547
chr13:28486568:AGCATAAGGCAGA	13	Long Reads (vamos)	7-15bp	2	1.97183098591549	0.0277665995975855
chr13:28504325:GAGGAGCTCATCTTGGT	17	Long Reads (vamos)	16bp+	2	2	0
chr13:28508343:TTTA	4	Long Reads (vamos)	4-6bp	11	11.1833333333333	0.991316526610644
chr13:28512140:TTTTTATTTTTTATTTTTATTTTCTTTTTGAGACAGAG	38	Long Reads (vamos)	16bp+	2	2	0
chr13:28512942:TTTC	4	Long Reads (vamos)	4-6bp	12	12.5681818181818	3.16325468424705
chr13:28525816:TTAGCCTATGGTGT	14	Long Reads (vamos)	7-15bp	2	2	0
chr13:28526173:ATGTTTTAAGTAATTAAATC	20	Long Reads (vamos)	16bp+	2	2	0
chr13:28527396:AAAT	4	Long Reads (vamos)	4-6bp	9	8.42056074766355	1.09504496561453
chr13:28527626:CAAACCCGCAAGGCCATCGCAAA	23	Long Reads (vamos)	16bp+	2	1.98795180722892	0.0120481927710843
chr13:28531234:GCGGAGCGGGA	11	Long Reads (vamos)	7-15bp	3	2.93913043478261	0.0576659038901602
chr13:28531632:TGTGTGTGGGAGTGTGTCTATGTGTGT	27	Long Reads (vamos)	16bp+	2	1.9875	0.0125
chr13:28532283:GCGCCCCATGTCCACCCGCCCGCTGTCCACCCTGCGCCCCATGTCCAT	48	Long Reads (vamos)	16bp+	3	2.92553191489362	0.0696636925188744
chr13:28538002:TTTCTTTCTTTTT	13	Long Reads (vamos)	7-15bp	2	1.97297297297297	0.135626535626536
chr13:28553433:AAAAAGAAAAA	11	Long Reads (vamos)	7-15bp	3	2.67289719626168	0.373126432727914
chr13:28556617:AATAA	5	Long Reads (vamos)	4-6bp	10	10.3307086614173	0.604049493813273
chr13:28559159:ACACACCTAGGTATGTGTTATGTGTTTTACATATGTA	37	Long Reads (vamos)	16bp+	2	2	0
chr13:28565551:CTTTT	5	Long Reads (vamos)	4-6bp	5	5.17293233082707	0.916837548416496
chr13:28576438:ATTTGGAAGGACAAGCAGGTGTTACCT	27	Long Reads (vamos)	16bp+	2	2	0
chr13:28584665:AAT	3	Long Reads (vamos)	2-3bp	12	12.728	4.10283870967742
chr13:28587365:TCT	3	Long Reads (vamos)	2-3bp	52	52.2189781021898	73.5987548303993
chr13:28589200:GAATTTCCCTAGTGGTAATTACTTTGTTCTATGATTTTTTTTTTT	45	Long Reads (vamos)	16bp+	2	2.05309734513274	0.0507269279393173
chr13:28597058:TTCTTTTCTTTT	12	Long Reads (vamos)	7-15bp	2	1.9622641509434	0.0557053009883199
chr13:28608821:AATTA	5	Long Reads (vamos)	4-6bp	5	5.02439024390244	0.221619993977718
chr13:28608955:TGTTAACTTGTTAAAA	16	Long Reads (vamos)	16bp+	2	1.97183098591549	0.0277665995975855
chr13:28614825:ATGTATACTTATATATAAAGTAT	23	Long Reads (vamos)	16bp+	2	2	0.0208333333333333
chr13:28617392:ATTGGTAATAAT	12	Long Reads (vamos)	7-15bp	2	1.98936170212766	0.0106382978723404
chr13:28621992:TAAAGATAATTTAAAGATAAAGA	23	Long Reads (vamos)	16bp+	3	2.88349514563107	0.103940605368361
chr13:28626080:AAAAAAC	7	Long Reads (vamos)	7-15bp	4	3.94573643410853	0.25484496124031
chr13:28630837:AAAAATAAAA	10	Long Reads (vamos)	7-15bp	3	3.0546875	0.130843996062992
chr13:28632476:TTTCTTTTCTTT	12	Long Reads (vamos)	7-15bp	3	3.58208955223881	0.515767029514084
chr13:28633598:ACATATACATTTATATAAATACGCACATATATTT	34	Long Reads (vamos)	16bp+	14	13.9703703703704	0.0588170259812051
chr13:28674051:AGAAGAGATGAGTATGTTCAG	21	Long Reads (vamos)	16bp+	2	1.98591549295775	0.0140845070422535
chr13:28681207:AAATATAAGTT	11	Long Reads (vamos)	7-15bp	2	2.01428571428571	0.0142857142857143
chr13:28683462:AAAT	4	Long Reads (vamos)	4-6bp	9	8.96190476190476	0.286996336996337
chr13:28698327:AAAACGCACCATCTGTGCTCTG	22	Long Reads (vamos)	16bp+	2	2	0
chr13:28737291:TTTC	4	Long Reads (vamos)	4-6bp	27	26.9624060150376	12.0061517429938
chr13:28741860:TTTG	4	Long Reads (vamos)	4-6bp	7	6.56198347107438	2.24820936639118
chr13:28749501:TGTT	4	Long Reads (vamos)	4-6bp	8	7.72641509433962	0.581581311769991
chr13:28753298:AAGG	4	Long Reads (vamos)	4-6bp	35	35.2846715328467	7.29336625161013
chr13:28753459:AAAAAAAGGAAGAAAGAG	18	Long Reads (vamos)	16bp+	7	7.03053435114504	1.07598355842631
chr13:28759403:TTTTC	5	Long Reads (vamos)	4-6bp	5	5.23913043478261	1.74438604873387
chr13:28760165:AGTTTAGTATCAAAAA	16	Long Reads (vamos)	16bp+	2	1.99082568807339	0.00917431192660551
chr13:28770269:TTTCATATTTGACAATGT	18	Long Reads (vamos)	16bp+	2	2	0
chr13:28770407:TTTATTTTATTTTACTT	17	Long Reads (vamos)	16bp+	2	2	0
chr13:28781425:CTGAATTCATTTATCAGTT	19	Long Reads (vamos)	16bp+	2	2	0
chr13:28811118:AAACAA	6	Long Reads (vamos)	4-6bp	6	6.008	0.282193548387097
chr13:28812418:AACACTCACTATAAAATAG	19	Long Reads (vamos)	16bp+	2	2	0
chr13:28813878:GGAAATATATATGTGCAAAAAAAGA	25	Long Reads (vamos)	16bp+	2	1.98305084745763	0.0168042879907287
chr13:28816167:TACACTACGATACTTGA	17	Long Reads (vamos)	16bp+	2	1.97435897435897	0.0253080253080253
chr13:28819716:GGCTGG	6	Long Reads (vamos)	4-6bp	18	18.4402985074627	5.01520592526091
chr13:28832649:ATATATTAAAATTGT	15	Long Reads (vamos)	7-15bp	3	2.76404494382022	0.182328907048008
chr13:28837232:AATCTATGTTTAACA	15	Long Reads (vamos)	7-15bp	2	2	0
chr13:28848190:CTTTCCAAGAATTTACTAT	19	Long Reads (vamos)	16bp+	2	1.98571428571429	0.0142857142857143
chr13:28852815:CATCCTGGGTGACAGAGCGAGCCTCTGTCTTAAATACATACATACATACATA	52	Long Reads (vamos)	16bp+	3	3.07142857142857	0.149484536082474
chr13:28865050:ATGTGTGTCTGTGTAT	16	Long Reads (vamos)	16bp+	4	4	0.0689655172413793
chr13:28875048:AGCACCAGATAGCACAGTACTTGGTACATAATGGATGCTCAGTAAAAATGTGTTAAATGAATGAATAAACAAATCTAGTAGATACTGTTGGTTCTTGATTAGAGAACCTCCAAACTTAGATAA	123	Long Reads (vamos)	16bp+	3	3	0
chr13:28877125:AAAAATACAAAAA	13	Long Reads (vamos)	7-15bp	4	3.60629921259843	0.478690163729534
chr13:28878120:TTTGGTGACATTTCGTCTAA	20	Long Reads (vamos)	16bp+	2	2	0
chr13:28878206:GTATATGTGTATATATGTGTGTGTATGTGT	30	Long Reads (vamos)	16bp+	3	3.0650406504065	0.0777022524323604
chr13:28886980:GCAAGGTACAGA	12	Long Reads (vamos)	7-15bp	2	1.95833333333333	0.0404929577464789
chr13:28910341:ATTCTTTTTTTGTTCTT	17	Long Reads (vamos)	16bp+	2	2.05333333333333	0.0781981981981982
chr13:28920143:CATTGAAGAGTTAGGCATTTATTGTAGTCTCACAGTCTGGG	41	Long Reads (vamos)	16bp+	2	2	0
chr13:28927305:TTTGAGGTGGAAGAATCA	18	Long Reads (vamos)	16bp+	2	2.05128205128205	0.0492840492840493
chr13:28935006:TTTTTTTTTTTT	12	Long Reads (vamos)	7-15bp	2	1.95192307692308	0.609316654219567
chr13:28935322:TATGTTGAGTTTTAGGAGAGAATTCCAAA	29	Long Reads (vamos)	16bp+	2	2	0
chr13:28937173:TGTAAAATGCACCAATCAGCACTC	24	Long Reads (vamos)	16bp+	8	8.00787401574803	0.103112110986127
chr13:28956745:AGCTGGCGGGAAGGAAGTGTGGCAGGGACAGAAGGAAGAAGGCTGCCCTAGAGA	54	Long Reads (vamos)	16bp+	5	4.97701149425287	0.0227211975407645
chr13:28964661:TCAAGTGAACTGGGTCATTGTT	22	Long Reads (vamos)	16bp+	2	2	0
chr13:28975463:CCTGCGGCAGCATCGCCCTCC	21	Long Reads (vamos)	16bp+	1	1.30681818181818	0.21512539184953
chr13:28976203:AAAAAAAG	8	Long Reads (vamos)	7-15bp	4	4.52985074626866	0.837448097856582
chr13:28989833:TTTTG	5	Long Reads (vamos)	4-6bp	7	6.75	0.463740458015267
chr13:28990410:TGTCTAAAGGATTGTAAATGCACCAATCAGCACTCTGTAAAAATGTACCAATCAGCAATCTG	62	Long Reads (vamos)	16bp+	5	4.58878504672897	0.244401340151649
chr13:28993876:GTTTATTTTAAT	12	Long Reads (vamos)	7-15bp	3	2.98947368421053	0.0105263157894737
chr13:29010904:CCTGGAGAGCTGCC	14	Long Reads (vamos)	7-15bp	2	2.04	0.058989898989899
chr13:29016567:ATGTATATATTCTTCTTTACTCTTTCTAC	29	Long Reads (vamos)	16bp+	2	2	0
chr13:29031287:TATATTATCTATATATGTTTCAATA	25	Long Reads (vamos)	16bp+	3	2.56	0.248888888888889
chr13:29052459:AAAAAGAAAA	10	Long Reads (vamos)	7-15bp	4	3.88188976377953	0.406574178227722
chr13:29056134:TCCTATGTCCAGATAGGCATTTCC	24	Long Reads (vamos)	16bp+	2	2	0
chr13:29058565:TTTTTTATTAT	11	Long Reads (vamos)	7-15bp	3	2.83333333333333	0.442577030812325
chr13:29070674:CTGTTTGAAACTTGTCTCT	19	Long Reads (vamos)	16bp+	2	1.7816091954023	0.17268110130981
chr13:29081765:TTTTTG	6	Long Reads (vamos)	4-6bp	6	6.072	0.212516129032258
chr13:29124270:TAATTGAATGTAAATTATTACAATATAGTATAAT	34	Long Reads (vamos)	16bp+	2	2	0
chr13:29128805:GTTTTGATCAATGCCTGGGT	20	Long Reads (vamos)	16bp+	2	2	0
chr13:29130614:TTTATTTAT	9	Long Reads (vamos)	7-15bp	3	3.25961538461538	0.19408140403286
chr13:29137538:TCTTCTT	7	Long Reads (vamos)	7-15bp	13	12.9160305343511	0.692894891368174
chr13:29157779:ATATAG	6	Long Reads (vamos)	4-6bp	11	10.8449612403101	0.33515019379845
chr13:29161542:GCAAGATAAAATTAATAACTTCCTCCCC	28	Long Reads (vamos)	16bp+	2	2	0
chr13:29185843:GTTGAATAAAAAGGACATTATAGAA	25	Long Reads (vamos)	16bp+	3	2.98571428571429	0.0142857142857143
chr13:29208383:TTTTGTTTATTTTTATC	17	Long Reads (vamos)	16bp+	2	2	0.0222222222222222
chr13:29212660:TATTATAAAGGA	12	Long Reads (vamos)	7-15bp	2	2	0
chr13:29218123:CAAAA	5	Long Reads (vamos)	4-6bp	5	5.49193548387097	1.47147915027537
chr13:29223412:GGTCTCCCCTCTGCTGAGAGCTGAGTAGACTTCAGGACAACCTGCCCGTGGACATGAGCTACTCACTGCA	70	Long Reads (vamos)	16bp+	2	2	0
chr13:29224821:TCCACCAAGTTCTGGAGACTCCAA	24	Long Reads (vamos)	16bp+	2	2	0
chr13:29226379:ACTTAAAATATTAAAATATCAAAGCTTTTC	30	Long Reads (vamos)	16bp+	2	2	0
chr13:29251292:ATA	3	Long Reads (vamos)	2-3bp	10	9.88073394495413	1.40231056744818
chr13:29252685:TCCCCCATACTGTTCTCATGGTAGTGAATAAGTCTCACGAGA	42	Long Reads (vamos)	16bp+	2	2	0
chr13:29274077:GTTT	4	Long Reads (vamos)	4-6bp	13	13.2076923076923	1.04955277280859
chr13:29276897:AAAT	4	Long Reads (vamos)	4-6bp	10	10.0652173913043	0.259436215957955
chr13:29278558:AAATTAAAACAGTTGCCA	18	Long Reads (vamos)	16bp+	3	3	0
chr13:29286641:CTAT	4	Long Reads (vamos)	4-6bp	18	17.2213740458015	7.85061655901351
chr13:29296197:TTTG	4	Long Reads (vamos)	4-6bp	7.5	7.53703703703704	0.531325718241606
chr13:29325473:GAA	3	Long Reads (vamos)	2-3bp	42.5	42.5652173913044	12.0723579815931
chr13:29339869:GGGGCGGCACCCTGGCCC	18	Long Reads (vamos)	16bp+	2	2	0
chr13:29357172:ATG	3	Long Reads (vamos)	2-3bp	10	9.75862068965517	1.54122938530735
chr13:29369055:TTACAATACCAGGAACCAGGCAGCAGAAGAAAAGG	35	Long Reads (vamos)	16bp+	2	2	0
chr13:29374769:ACCTGTAATCCCAGCTACTCGGGAGGCTG	29	Long Reads (vamos)	16bp+	2	2	0
chr13:29375330:TTTTAATGGCAAAAACCGCAATTACTTAC	29	Long Reads (vamos)	16bp+	5	4.78030303030303	0.447547999074717
chr13:29375515:AAATATATATA	11	Long Reads (vamos)	7-15bp	6	5.92424242424242	9.55146888734675
chr13:29375999:ATGTGTGTGTGTGT	14	Long Reads (vamos)	7-15bp	4	3.9140625	0.583107775590551
chr13:29376979:AGAAGAAGTATCAT	14	Long Reads (vamos)	7-15bp	3	3.08411214953271	0.0777640627755246
chr13:29388663:AAAAAAAATTAA	12	Long Reads (vamos)	7-15bp	3	2.96491228070175	0.0872535320602391
chr13:29389214:GTGTGTATGTATGTATACAC	20	Long Reads (vamos)	16bp+	36	36.5328467153285	5.69192786603693
chr13:29390756:TGA	3	Long Reads (vamos)	2-3bp	16	15.296	3.25845161290323
chr13:29391734:AAAAGCTACGATT	13	Long Reads (vamos)	7-15bp	2	1.97183098591549	0.0277665995975855
chr13:29392130:AAAAAAAAAAACC	13	Long Reads (vamos)	7-15bp	2	2.34351145038168	0.258015267175572
chr13:29398467:AAAAAGAAAAAAAAAAAG	18	Long Reads (vamos)	16bp+	2	2.21929824561404	0.190420742120789
chr13:29403881:ACTCTTCCTCATATTTTTCCCATCTTTGTATACCTATATATATATTTATCCTTCCAGGACATTCCATCTAA	71	Long Reads (vamos)	16bp+	2	2	0
chr13:29407447:TTAT	4	Long Reads (vamos)	4-6bp	12	11.7166666666667	0.860224089635854
chr13:29410813:TTTG	4	Long Reads (vamos)	4-6bp	9	9.36065573770492	1.27381113670234
chr13:29414452:TAAAAAAAAAAA	12	Long Reads (vamos)	7-15bp	3	2.60176991150442	0.438211125158028
chr13:29416420:TATATATAGCACATAT	16	Long Reads (vamos)	16bp+	7	6.83606557377049	0.38612654111909
chr13:29416824:GTTTT	5	Long Reads (vamos)	4-6bp	7	6.47747747747748	0.524488124488125
chr13:29420238:CTTT	4	Long Reads (vamos)	4-6bp	14	13.7537313432836	2.15694085961172
chr13:29426700:AGATTAGTTAGGCATGTTTTGTAGCACCTGTC	32	Long Reads (vamos)	16bp+	2	2	0
chr13:29431822:GTTTTTTGTTGGTTGATTT	19	Long Reads (vamos)	16bp+	2	2.01351351351351	0.0135135135135135
chr13:29463992:AAAAG	5	Long Reads (vamos)	4-6bp	5	4.91578947368421	0.52474804031355
chr13:29488087:TTCCTCTCTTGTCCCTCCT	19	Long Reads (vamos)	16bp+	2	2	0
chr13:29490988:GTGTGTGTGTGTGTGTGTGGTGTGGGAGGTATGGGGGGATGCGG	44	Long Reads (vamos)	16bp+	2	2.33333333333333	0.324929971988796
chr13:29501960:CTCACACGTGCATGCTTTT	19	Long Reads (vamos)	16bp+	3	2.79569892473118	0.164329125759701
chr13:29526431:ACTGCACCCCAGCCTGCGCA	20	Long Reads (vamos)	16bp+	2	1.98989898989899	0.0101010101010101
chr13:29531837:ATAAA	5	Long Reads (vamos)	4-6bp	5	4.94871794871795	0.153180153180153
chr13:29543603:GAAGAGGGGTGGGGAGGAGGCAGGGATCAGAGGTTCTACAGGAGGAG	47	Long Reads (vamos)	16bp+	5	4.99047619047619	0.00952380952380952
chr13:29557647:TGAGTGAGGGGGAGTGAATG	20	Long Reads (vamos)	16bp+	80	87.7971014492754	307.345392996932
chr13:29590367:ACACAT	6	Long Reads (vamos)	4-6bp	9	8.95798319327731	0.362626406494801
chr13:29591819:ATTTTTGGTTGCCACGGTCAGAA	23	Long Reads (vamos)	16bp+	2	2	0
chr13:29597719:TCAAAAAAATAATAATAAAAA	21	Long Reads (vamos)	16bp+	2	2.01369863013699	0.0136986301369863
chr13:29600066:AAAT	4	Long Reads (vamos)	4-6bp	8	8.40366972477064	0.983690112130479
chr13:29612278:TTTTATTCT	9	Long Reads (vamos)	7-15bp	5	5.16788321167883	0.743666809789609
chr13:29615278:AAATGAAAAACACACTTAAAC	21	Long Reads (vamos)	16bp+	2	1.97368421052632	0.0259649122807018
chr13:29636862:GCACAGTCCCTCATG	15	Long Reads (vamos)	7-15bp	2	2	0
chr13:29656932:TCTT	4	Long Reads (vamos)	4-6bp	24.5	23.1470588235294	43.2078431372549
chr13:29659849:AAGA	4	Long Reads (vamos)	4-6bp	51	51.3576642335766	27.8637827393731
chr13:29665511:GCCATGAGGGACTGT	15	Long Reads (vamos)	7-15bp	2	1.98571428571429	0.0142857142857143
chr13:29674963:TGTTT	5	Long Reads (vamos)	4-6bp	8	7.73076923076923	1.16952949962659
chr13:29676781:TGAACACTCCCTGGTATGT	19	Long Reads (vamos)	16bp+	2	1.98666666666667	0.0133333333333333
chr13:29686140:TAATCCATTATTAT	14	Long Reads (vamos)	7-15bp	3	2.98913043478261	0.0108695652173913
chr13:29696553:TATTTTATTATTAT	14	Long Reads (vamos)	7-15bp	3	2.98901098901099	0.010989010989011
chr13:29696803:AAATATATTATTAATATATTTCTTTTTAAAT	31	Long Reads (vamos)	16bp+	3	3.43307086614173	0.549056367954006
chr13:29698809:ATATATATATAAAAT	15	Long Reads (vamos)	7-15bp	4	4.00900900900901	0.0271908271908272
chr13:29701648:ATAT	4	Long Reads (vamos)	4-6bp	14	16.3046875	12.2450172244094
chr13:29738014:AAATAAATAAATAAA	15	Long Reads (vamos)	7-15bp	2	1.98823529411765	0.0117647058823529
chr13:29740019:AAAAAAAAG	9	Long Reads (vamos)	7-15bp	4	4.16666666666667	0.285888077858881
chr13:29746390:TCAACTACAACAGAAA	16	Long Reads (vamos)	16bp+	2	2	0
chr13:29746830:AAAAACAAGCAAA	13	Long Reads (vamos)	7-15bp	3	3.06923076923077	0.0804412641621944
chr13:29750734:TCAACATATGGTTGGT	16	Long Reads (vamos)	16bp+	3	3	0
chr13:29757749:TTCCCTTCAAGTTTC	15	Long Reads (vamos)	7-15bp	4	3.97849462365591	0.0212716222533894
chr13:29764044:AGCTGTGTTTCAATTAT	17	Long Reads (vamos)	16bp+	2	2	0
chr13:29764098:CCACCCCAATCACT	14	Long Reads (vamos)	7-15bp	2	1.95833333333333	0.0404929577464789
chr13:29776233:TTTTTTTTC	9	Long Reads (vamos)	7-15bp	5	5.13533834586466	0.769423558897243
chr13:29795497:TAACAATTAGTAACATTAT	19	Long Reads (vamos)	16bp+	2	2.01333333333333	0.0133333333333333
chr13:29803974:ATACATTCTTC	11	Long Reads (vamos)	7-15bp	3	2.97727272727273	0.022466039707419
chr13:29806175:CAAAACCAAAAAA	13	Long Reads (vamos)	7-15bp	2	2	0
chr13:29822822:ACACAAAAGGGC	12	Long Reads (vamos)	7-15bp	2	1.95833333333333	0.0404929577464789
chr13:29829090:GGGTGCCTCCCAGTA	15	Long Reads (vamos)	7-15bp	2	2	0
chr13:29835075:ATAT	4	Long Reads (vamos)	4-6bp	20	20.3432835820896	36.7233756031871
chr13:29836343:AAAT	4	Long Reads (vamos)	4-6bp	11	11.0081300813008	0.434359589497534
chr13:29837598:TGTAATCATGCCTGTAATCCCAACACTT	28	Long Reads (vamos)	16bp+	3	3.01111111111111	0.0111111111111111
chr13:29837915:AAT	3	Long Reads (vamos)	2-3bp	10	11.3166666666667	7.31064425770308
chr13:29842211:GCTCACTGCAACCTC	15	Long Reads (vamos)	7-15bp	2	1.96103896103896	0.0379357484620643
chr13:29843299:ACTATTTTAAATATTA	16	Long Reads (vamos)	16bp+	2	2	0
chr13:29848460:AAAATT	6	Long Reads (vamos)	4-6bp	6	6.14035087719298	0.192516689954976
chr13:29852438:CCTGGCCATGGCACTG	16	Long Reads (vamos)	16bp+	2	2.05479452054795	0.0525114155251142
chr13:29856725:TTTTTCTTTTAAATATTAAAAGCAAAGGT	29	Long Reads (vamos)	16bp+	2	2.28421052631579	0.205599104143337
chr13:29860828:TAAA	4	Long Reads (vamos)	4-6bp	7	7.02197802197802	0.288400488400488
chr13:29864192:TCTTTTTTGTTTCTTT	16	Long Reads (vamos)	16bp+	2	2.11926605504587	0.18008834522596
chr13:29878159:ATGAAAGAGAAAGGGAGAAGGAAGAGG	27	Long Reads (vamos)	16bp+	2	2	0
chr13:29886024:AAAAAAAAAAAG	12	Long Reads (vamos)	7-15bp	2	2.34234234234234	0.281736281736282
chr13:29889790:CAAAA	5	Long Reads (vamos)	4-6bp	11	11.4253731343284	1.0131859499495
chr13:29890449:TTTA	4	Long Reads (vamos)	4-6bp	9	9.12844036697248	0.687054026503568
chr13:29893052:ATATATATATATATATATGAGACATTGC	28	Long Reads (vamos)	16bp+	3	2.72477064220183	0.201325178389399
chr13:29893199:AATATATAAAAATTATATAT	20	Long Reads (vamos)	16bp+	3	3	0
chr13:29893345:TAAATTAAATATATTTAGTAA	21	Long Reads (vamos)	16bp+	3	3.06756756756757	0.0912624953720844
chr13:29897976:CCTAATGCTTTTTAAA	16	Long Reads (vamos)	16bp+	3	2.96428571428571	0.0348537005163511
chr13:29908965:TGTGATTGAATTACATAGAGAGACTATCAATCATATTTATTTGGCTTATCATGATTAAATCTTGAGTTTGGGATAAGTCGAAGTGACATCATGCCTTCCAGGGGTCCTTGATTT	114	Long Reads (vamos)	16bp+	2	1.96666666666667	0.0325842696629213
chr13:29915426:GTATAACACAAGATAA	16	Long Reads (vamos)	16bp+	4	4	0
chr13:29924888:GGAAGGACTCCTCTG	15	Long Reads (vamos)	7-15bp	2	2	0
chr13:29925014:AGAG	4	Long Reads (vamos)	4-6bp	14	14.6136363636364	3.09385843164469
chr13:29926428:CTCTCACACACA	12	Long Reads (vamos)	7-15bp	4	3.88888888888889	0.531555555555556
chr13:29928982:TTTTG	5	Long Reads (vamos)	4-6bp	10	9.73880597014925	0.615475255302435
chr13:29961098:AAGGGATGAGTG	12	Long Reads (vamos)	7-15bp	2	1.94520547945205	0.0525114155251142
chr13:29976162:CAAAAAAAAAAAA	13	Long Reads (vamos)	7-15bp	3	2.77862595419847	0.404462712859659
chr13:29977264:GTATGAATGTGTTTGTGT	18	Long Reads (vamos)	16bp+	2	1.92	0.0745945945945946
chr13:29983478:TTTAAAATTTGTTTTAATT	19	Long Reads (vamos)	16bp+	2	2	0
chr13:29984446:TGTTT	5	Long Reads (vamos)	4-6bp	6	6.18181818181818	0.19644723092999
chr13:29996909:AAG	3	Long Reads (vamos)	2-3bp	7	6.9504132231405	1.86418732782369
chr13:30001091:ATATAATACATATGTATATTAT	22	Long Reads (vamos)	16bp+	2	2	0
chr13:30001215:ATATATACACACATTTTATATATATACATAT	31	Long Reads (vamos)	16bp+	2	2	0
chr13:30001650:ATA	3	Long Reads (vamos)	2-3bp	12	11.752	4.88154838709677
chr13:30003952:TCTGTGTGCGTGTGCG	16	Long Reads (vamos)	16bp+	8	7.78102189781022	2.26051953628167
chr13:30009308:GTGAATGAATGAGTGA	16	Long Reads (vamos)	16bp+	2	2	0
chr13:30011435:AAAGAGAATCATAGCACATTAT	22	Long Reads (vamos)	16bp+	2	2	0
chr13:30012732:GAGTACCCACAGTGAGCACTCACATGAGTCCTCCTGTGAGTACCAGTATGTCCTGGCT	58	Long Reads (vamos)	16bp+	6	6	0
chr13:30019175:TTCT	4	Long Reads (vamos)	4-6bp	16	16.0661764705882	7.58818082788671
chr13:30024156:AGGG	4	Long Reads (vamos)	4-6bp	10	10.9850746268657	21.2178206710807
chr13:30028619:CTGCTCTAAAATAAAAT	17	Long Reads (vamos)	16bp+	2	1.98611111111111	0.0138888888888889
chr13:30029760:AATA	4	Long Reads (vamos)	4-6bp	7	7.03061224489796	0.277403745003156
chr13:30030257:TCCCTGACTCCTCC	14	Long Reads (vamos)	7-15bp	2	1.97590361445783	0.0238025271818983
chr13:30031330:AAAAAAAAATAAAAATA	17	Long Reads (vamos)	16bp+	3	2.992	0.008
chr13:30032515:TGCATGGGTGTGTGTG	16	Long Reads (vamos)	16bp+	2	1.98684210526316	0.0131578947368421
chr13:30036355:AAAG	4	Long Reads (vamos)	4-6bp	40	40.2481751824818	24.7467797337913
chr13:30054581:CAGTGCTCTGTGTCTAGCTAAAAGATTGTAAATGCAGCAATCAGCACTCTGTAAAAACGCACCAAT	66	Long Reads (vamos)	16bp+	4	3.98913043478261	0.0328475871954133
chr13:30087464:TTG	3	Long Reads (vamos)	2-3bp	9	8.64347826086957	0.968268497330282
chr13:30089974:AAC	3	Long Reads (vamos)	2-3bp	12	12.2809917355372	0.787052341597796
chr13:30091581:TCAGCTGCATCAACCAATCAAAAC	24	Long Reads (vamos)	16bp+	2	2	0
chr13:30097214:CTTCACTATAAAGTAACAGTCATATAACATAAATATGAGTATATGACCATAAAGTAACAGTCATTC	66	Long Reads (vamos)	16bp+	2	1.89473684210526	0.0951847704367301
chr13:30102297:AAAAC	5	Long Reads (vamos)	4-6bp	9	8.76691729323308	0.604351788562315
chr13:30111351:ATT	3	Long Reads (vamos)	2-3bp	8	8.30973451327434	1.19785082174463
chr13:30118175:AGCACCAATGCAAATGAATTAGAGTCTGTAAAGACAATGTGCTTAGTA	48	Long Reads (vamos)	16bp+	3	3	0
chr13:30118856:GTTT	4	Long Reads (vamos)	4-6bp	11	10.5333333333333	0.653731343283582
chr13:30134693:CCAAACCCCTGCTCTAG	17	Long Reads (vamos)	16bp+	2	2	0
chr13:30168014:TTTTTTTCTT	10	Long Reads (vamos)	7-15bp	3	3.05555555555556	0.744548286604361
chr13:30170165:AAGAAAATAAATAAAATGGAGA	22	Long Reads (vamos)	16bp+	2	2	0
chr13:30175124:AAG	3	Long Reads (vamos)	2-3bp	9	9.5078125	3.3070250984252
chr13:30179196:CAAAACCTGGCCTGTTGGAC	20	Long Reads (vamos)	16bp+	2	1.98571428571429	0.0142857142857143
chr13:30182590:TGGGTCTTTATGTTACTGTTTGGTATC	27	Long Reads (vamos)	16bp+	2	2	0
chr13:30193187:CAAAA	5	Long Reads (vamos)	4-6bp	8	7.77551020408163	0.299600252472123
chr13:30205835:TGTGTGTGTA	10	Long Reads (vamos)	7-15bp	3	2.91666666666667	0.0771028037383178
chr13:30206280:AAAAT	5	Long Reads (vamos)	4-6bp	8	8.184	0.344903225806452
chr13:30235543:ATATCCAAACT	11	Long Reads (vamos)	7-15bp	2	2	0
chr13:30248655:GGCTCACGCCTGTAATCCCAGCACTTTGGGAGGCCGAGACGGGTGGATCACGAGGTCAGGAGATCAAGACCATCCTGGCTAACACAGTGAAACCCCATCTCTACCAAAAATACAAAAA	118	Long Reads (vamos)	16bp+	2	2	0
chr13:30248932:CCTGTAATCCCAGCTACTTGGAAGGCTGAGGCAGGAGAATTGCTTGAACCTGGGAGGCGGAGGTTGCAGTGAGCCCAGATTGCACCATTGAACTCCAACCTAGGCGACAAGAGCGAAATTCTGTCTCAAAAAAAAAAAAA	140	Long Reads (vamos)	16bp+	2	2	0
chr13:30255635:AAAATT	6	Long Reads (vamos)	4-6bp	4	4	0.155844155844156
chr13:30256693:AAAAAGAAAA	10	Long Reads (vamos)	7-15bp	2	2.08130081300813	0.0753032120485139
chr13:30263582:AAATCATGAGAGAACC	16	Long Reads (vamos)	16bp+	2	2	0
chr13:30269055:CCCTCCCCCTCTCC	14	Long Reads (vamos)	7-15bp	2	1.97894736842105	0.0208286674132139
chr13:30282570:GGCTCACGCTTGTAATCCCAGCACTTTGGGAGGCTGAGGTGGGTGGATCACTAGGTCAGGAATTCAAGACCAGCCTGGCCAACATGGTGAAACCCTGTTTCTACTAAAAACACAAAAATTAACTGGGCGTGGTGGCACATGCCTGTAGTCCCAGCTACTCCGGAGGCTGAGGAGGAGAACTGCTTGAACCTGGGAGGCAGAGGTTGCAGTGAGCCGAGATTGCGCCACTGCACTCCGGCCTGGGCGACAGAACAAGACTCTGCCTCAAAAAAAAAAAAAAAAAAAAAAAAAAA	293	Long Reads (vamos)	16bp+	2	2	0
chr13:30290724:AAATAGATAATGTATTATGACCCAGTGACG	30	Long Reads (vamos)	16bp+	2	2	0
chr13:30293088:CTGAATTATTAAAATTTCTTTC	22	Long Reads (vamos)	16bp+	2	2	0
chr13:30297172:GAGGAGGAAGGAAGAAGGAT	20	Long Reads (vamos)	16bp+	2	1.98809523809524	0.0360011474469306
chr13:30299633:AATATTTGACAATGTCT	17	Long Reads (vamos)	16bp+	2	1.98837209302326	0.0116279069767442
chr13:30329945:TTTTTG	6	Long Reads (vamos)	4-6bp	8	7.27272727272727	2.21512838306731
chr13:30343580:CTCCT	5	Long Reads (vamos)	4-6bp	6	5.76415094339623	0.429559748427673
chr13:30343611:TCTTCCTACCTTTTCTCTTC	20	Long Reads (vamos)	16bp+	2	1.97590361445783	0.0238025271818983
chr13:30344440:AAAAT	5	Long Reads (vamos)	4-6bp	6	6.07894736842105	0.161853749417792
chr13:30345272:TGAATCCACAAAA	13	Long Reads (vamos)	7-15bp	2	1.98611111111111	0.0420579029733959
chr13:30358394:ATATAAACACACATACGTATATAC	24	Long Reads (vamos)	16bp+	2	2.04166666666667	0.0404929577464789
chr13:30377883:TGACAATGACAATAATAATGATAA	24	Long Reads (vamos)	16bp+	2	2	0
chr13:30382632:AAAT	4	Long Reads (vamos)	4-6bp	6	6.17582417582418	0.27985347985348
chr13:30386803:AAAAC	5	Long Reads (vamos)	4-6bp	9	8.92622950819672	0.515174095650996
chr13:30388298:AGG	3	Long Reads (vamos)	2-3bp	25	24.8970588235294	2.55228758169935
chr13:30391044:TTTC	4	Long Reads (vamos)	4-6bp	9	8.96350364963504	6.25601116358952
chr13:30392344:GGCATGCCCAGAGTGAAG	18	Long Reads (vamos)	16bp+	2	1.97183098591549	0.0277665995975855
chr13:30395942:AAAAAAACAGATCCAGTCTCCTTTTCAAATAAAGATTTAGGATTGACGTTA	51	Long Reads (vamos)	16bp+	3	3.08571428571429	0.194505494505495
chr13:30400274:AAATAAAACAAAAT	14	Long Reads (vamos)	7-15bp	2	2.12790697674419	0.112859097127223
chr13:30405368:AAAT	4	Long Reads (vamos)	4-6bp	10	10.1370967741935	1.66397849462366
chr13:30406578:AAAAG	5	Long Reads (vamos)	4-6bp	7	6.87786259541985	1.56958308866706
chr13:30407924:ATATATAT	8	Long Reads (vamos)	7-15bp	6	6.81060606060606	5.39133703446681
chr13:30408045:CGAGGTGGATCA	12	Long Reads (vamos)	7-15bp	3	2.74380165289256	0.192148760330579
chr13:30410617:AGGA	4	Long Reads (vamos)	4-6bp	15	15.390625	3.86195866141732
chr13:30413570:CTATCCTATTAAACT	15	Long Reads (vamos)	7-15bp	2	1.98795180722892	0.0120481927710843
chr13:30415251:CTCCCTCCCTTTCTC	15	Long Reads (vamos)	7-15bp	3	3.0695652173913	0.15301296720061
chr13:30421890:GGGGAGGAGGGAGAGGTGGGGC	22	Long Reads (vamos)	16bp+	6	5.85714285714286	0.299428571428571
chr13:30422287:CCCAG	5	Long Reads (vamos)	4-6bp	16	16.7481481481481	4.83161967938087
chr13:30425756:TCACGCTTGTAATCCCAGCACTTTGGGAGGCCAAGGCAGGTGGATCAACTGAGGTCAGGAGTTTGAGACCAGCCTGGCCAACACGGCGAAACCCCATCTCTACTAAAAATACAAAAATTAGCCAGGCGTGGTGGTGGGTGCCTGTAATCCCAATTACTCGGGAGGCTAAGGCAGGAGAATCGCTTGAAACTGGGAGGCGGAGGTTGCAGTGAGCTGAGATCACACCACTGAACTCTAGCTTGGGAGACAAGAGTGAAACTCCTCCTCAAAAAAAACAAAAAAG	283	Long Reads (vamos)	16bp+	2	2	0
chr13:30433283:AAAAAAGAAA	10	Long Reads (vamos)	7-15bp	3	3.02752293577982	0.304791029561672
chr13:30433651:CAAAAAAAAAAAA	13	Long Reads (vamos)	7-15bp	3	2.91729323308271	0.258259284575074
chr13:30434344:ACC	3	Long Reads (vamos)	2-3bp	13	12.6328125	1.9822219488189
chr13:30440524:AAAG	4	Long Reads (vamos)	4-6bp	25	26.3284671532847	10.7221983683985
chr13:30442692:AAAAAAAGAAA	11	Long Reads (vamos)	7-15bp	3	3.0990099009901	0.61009900990099
chr13:30447984:TTTTGTTTGTTTTGTT	16	Long Reads (vamos)	16bp+	3	2.64754098360656	0.230117870207289
chr13:30449591:AATA	4	Long Reads (vamos)	4-6bp	7	7.20183486238532	0.310737342847435
chr13:30458153:GACCTTTTTAGGAGGCGTATTGTACCAAGCAGACCTAAATGTGAACTTTCATCAAG	56	Long Reads (vamos)	16bp+	2	2	0
chr13:30461363:TCATCTTCC	9	Long Reads (vamos)	7-15bp	10	9.8421052631579	0.151839776432231
chr13:30465251:GCCCCCGCGCCGCCCTC	17	Long Reads (vamos)	16bp+	3	3	0.021978021978022
chr13:30465382:CGCCGCCCCGGCCGCGCTCCGCGCA	25	Long Reads (vamos)	16bp+	2	2.1038961038961	0.0943267259056733
chr13:30471330:TTTTTTG	7	Long Reads (vamos)	7-15bp	5	5.17293233082707	0.325928457507405
chr13:30474748:TCTCTCTCTCTCTTTTTTTGTTTTTTTTTTTTTGAGACAGGGTCTTGCTCTTTCGCCTAGGCTGGAGTGCAATGGTGCAACCTTGGCTC	89	Long Reads (vamos)	16bp+	3	2.86065573770492	0.120918574718873
chr13:30475026:TCTCTCTCTCTCTCTTTTTTTTTTTTTTTGAGATAGGGTCTCACCTAGGCTGGAGTGCAGTGGCGTGACCTCGGCTCACTG	81	Long Reads (vamos)	16bp+	3	3	0
chr13:30478845:TTTTC	5	Long Reads (vamos)	4-6bp	8	8.17037037037037	2.1722498618021
chr13:30480216:TGTGTGGAATATTTACTTTGACACCAAAATATGTATTCGTTAAATTCAATGAATTCAGTCTACGTTTCATTTATTTATATATTTGTTCATTTATTTTAATTTTAGAGA	108	Long Reads (vamos)	16bp+	2	2	0
chr13:30484720:AAGAG	5	Long Reads (vamos)	4-6bp	25	25.3481481481481	3.51221669430625
chr13:30485016:TTTCTTTTTTTCTT	14	Long Reads (vamos)	7-15bp	2	2.17241379310345	0.213493253373313
chr13:30488645:TTA	3	Long Reads (vamos)	2-3bp	13	13.0327868852459	4.06503183850427
chr13:30498626:ATT	3	Long Reads (vamos)	2-3bp	11	11.4126984126984	3.60431746031746
chr13:30498672:AGTCTTGCTTTGTGGCCCACGCTGGAGTGCAGTGGCATGACCTGGGCTCACTGCAACCTCCACCTCCTGTGTTCAAGAGATTCTCCTGCCTTAGCCTCCCGAGTAGCTGGGACTACAGGCATGAGCCACTATACCCGGCTAATTTCTGTAATTTTAGTAGAGACAGGGTTTCACCATGTTGGCCAGACTGGTCTTGAACTTCTGACCTCAAGTGATCCACCTGTCTCAGCCTCCTAAAGTGCTGGGATTACAAGTGTGAGCCACTGCGCCCAGCCTCTTTTTTGTTTTTTTTTTTTGAGAAGG	303	Long Reads (vamos)	16bp+	2	2	0
chr13:30502627:ATTTT	5	Long Reads (vamos)	4-6bp	12	11.9274193548387	0.636965643849987
chr13:30505159:TTG	3	Long Reads (vamos)	2-3bp	12	11.968	0.853806451612903
chr13:30505346:TTTTTATATTTTTAATAGAGATGGGTTTCACCATATTGGTTAGGCTGGTCTCGAACTCCTGGCCTCAGGTGATCCACCCACCTTGGCCTCCCAAAGTTCTGGGATTACAGGTGTGAGCCACC	122	Long Reads (vamos)	16bp+	2	2.01075268817204	0.010752688172043
chr13:30513169:AAAAAACAAAAAC	13	Long Reads (vamos)	7-15bp	2	1.98611111111111	0.0420579029733959
chr13:30518889:TTTTTA	6	Long Reads (vamos)	4-6bp	6	6.01492537313433	0.0900011222085063
chr13:30520064:TAATCCCAGCACATTGGGAGGCCGAGGCGGGCGGCTCACTTGAGGCCAGGAGTTTGGGACCAGCCTGGCCAACATGGTGAAACCCTGTTTCCACTAAAAATACAAAAATTAGTCAGGTGTGGTGGCGTATGCCTGTAATCCCAGCTACTTGGGTGGCTGAGGCACGAGAATCACTTGAACCTGGGAGGCGGAGGTTGCAGTGAGCTGTGATCAGGCCACTGCACTTCAGCCTGGGCCACAGAGTGAGACTCCGTCTCAATAAATAAATAAA	271	Long Reads (vamos)	16bp+	2	2	0
chr13:30524337:AAAAAAAAAAAG	12	Long Reads (vamos)	7-15bp	2	2.53435114503817	0.343041691133294
chr13:30524686:AAT	3	Long Reads (vamos)	2-3bp	13	12.9621212121212	1.16649317603516
chr13:30525605:AAACTAATAACTTTTTGCAAAAGG	24	Long Reads (vamos)	16bp+	2	2	0
chr13:30531895:AAAT	4	Long Reads (vamos)	4-6bp	11	11.24	0.37741935483871
chr13:30538451:TTCT	4	Long Reads (vamos)	4-6bp	103	102.044776119403	50.8100100998766
chr13:30545364:ATATTAATAATATTAAT	17	Long Reads (vamos)	16bp+	2	1.95	0.0481012658227848
chr13:30553475:TAATACTTTATAGGAGTATGG	21	Long Reads (vamos)	16bp+	2	2	0
chr13:30555033:GTTTTTTTTT	10	Long Reads (vamos)	7-15bp	3	2.55555555555556	0.623052959501558
chr13:30564341:ACTCGGGAGGCTG	13	Long Reads (vamos)	7-15bp	2	2	0
chr13:30582268:TTTAAAAACACATTA	15	Long Reads (vamos)	7-15bp	2	2.01075268817204	0.010752688172043
chr13:30583839:AAAG	4	Long Reads (vamos)	4-6bp	9	9.304	1.51974193548387
chr13:30586470:GTTTTTTT	8	Long Reads (vamos)	7-15bp	4	3.91452991452991	0.958149130562924
chr13:30599467:CAAAAACAAAAAAA	14	Long Reads (vamos)	7-15bp	2	1.98571428571429	0.0142857142857143
chr13:30601071:GTACTTTGTAATCTCCGCCACCCTTAAGAAG	31	Long Reads (vamos)	16bp+	3	2.98765432098765	0.0123456790123457
chr13:30602064:ACACCAGCACCAGCACCACAGCCTCAGACATGTCATCGGG	40	Long Reads (vamos)	16bp+	6	5.99082568807339	0.00917431192660551
chr13:30612158:ATACACACACATACACATATATAC	24	Long Reads (vamos)	16bp+	4	3.94354838709677	0.395161290322581
chr13:30614452:TTAAAAATTCAGTGACTTGCATAAGGTCACACAGCAGAAGAGATGGGATTAGATGCTAGATATTCCAATATCAAGTTTAGACTA	84	Long Reads (vamos)	16bp+	2	2	0
chr13:30625430:TTTTTTTTTTG	11	Long Reads (vamos)	7-15bp	3	3.11340206185567	0.497422680412371
chr13:30626313:AAAT	4	Long Reads (vamos)	4-6bp	9	8.91428571428571	0.80989010989011
chr13:30629963:TAT	3	Long Reads (vamos)	2-3bp	8	7.74736842105263	0.424860022396417
chr13:30636929:TTTTTGTTGTTGTTGTTTTG	20	Long Reads (vamos)	16bp+	2	1.9875	0.0125
chr13:30638871:ACATATTTATA	11	Long Reads (vamos)	7-15bp	4	3.98058252427184	0.0192271083190558
chr13:30641289:AAGGTGACTGTTCCTGGCCATGTTCCAGGCAACTGTAGTTCCAGGCTAGGGGGAGAACTGGACCATGGAAGTGAGGCTCTGTCCAGGGTAGGGGAAGGGATGG	103	Long Reads (vamos)	16bp+	2	2	0
chr13:30652239:ATTTTGAGGACTTAA	15	Long Reads (vamos)	7-15bp	2	1.97333333333333	0.0263063063063063
chr13:30662997:CCTCCACCTCCCGGGTTCA	19	Long Reads (vamos)	16bp+	2	1.97368421052632	0.0259649122807018
chr13:30670678:AAATGAAATTTAACTGAAAAACA	23	Long Reads (vamos)	16bp+	2	2	0
chr13:30672410:AAGGGCATGTTTTC	14	Long Reads (vamos)	7-15bp	2	2	0
chr13:30674106:GGCGTCGCCACCCCA	15	Long Reads (vamos)	7-15bp	2	1.96153846153846	0.0374625374625375
chr13:30676659:AAAAAAAAAAAAAG	14	Long Reads (vamos)	7-15bp	2	2.1047619047619	0.133150183150183
chr13:30678313:AAAAATGTTCTCACC	15	Long Reads (vamos)	7-15bp	2	1.98717948717949	0.0128205128205128
chr13:30696039:TTCCATTTGGAGCATATCTTAAAAA	25	Long Reads (vamos)	16bp+	2	2	0
chr13:30702290:TTCAAAGCACAACT	14	Long Reads (vamos)	7-15bp	2	1.98648648648649	0.0135135135135135
chr13:30712483:TATATATATACACACACACATACATACATATATATATACGTGTGTG	46	Long Reads (vamos)	16bp+	3	3.16535433070866	0.647044119485064
chr13:30714572:GGAGGTG	7	Long Reads (vamos)	7-15bp	5	5.064	0.302322580645161
chr13:30726470:ATCTATGTCC	10	Long Reads (vamos)	7-15bp	4	3.97272727272727	0.0267723102585488
chr13:30732237:GTGTGGGGCCCCAGAAG	17	Long Reads (vamos)	16bp+	2	2.03225806451613	0.0532959326788219
chr13:30732820:AGAGAGAAAGGGACAGAAG	19	Long Reads (vamos)	16bp+	2	2.25	0.228155339805825
chr13:30733798:TCCATCTTCTCCTGCCCTTGGACACTGGAGCCCCTTGTTCTCCAGCTTTTGGATTCAGACTGGGTCTTGCACCATTGCCC	80	Long Reads (vamos)	16bp+	2	2	0
chr13:30755080:TTCCCAAAAAGCTAGAATGCAGAGGGAATCTCC	33	Long Reads (vamos)	16bp+	5	5	0
chr13:30775674:TCTGACAATATT	12	Long Reads (vamos)	7-15bp	2	2	0
chr13:30779987:CAATGGGAAAAAG	13	Long Reads (vamos)	7-15bp	2	1.97142857142857	0.0281573498964803
chr13:30786608:ACCC	4	Long Reads (vamos)	4-6bp	24	23.8780487804878	1.12435025989604
chr13:30792709:GCTGGCCATGGGCTTG	16	Long Reads (vamos)	16bp+	2	2	0
chr13:30798772:ACTCACCCTAGAA	13	Long Reads (vamos)	7-15bp	3	2.97802197802198	0.0217338217338217
chr13:30800380:TTCC	4	Long Reads (vamos)	4-6bp	14	14.609375	2.31865157480315
chr13:30800447:TCTTTCTCTCTTTCTTTCTTTTTT	24	Long Reads (vamos)	16bp+	2	1.95121951219512	0.046973803071364
chr13:30810352:CGGGCAGGAGCCTGGCTTGTTGGTGA	26	Long Reads (vamos)	16bp+	2	2	0
chr13:30811881:CCCAGCCCCGAAGTACGTAGAAGGACC	27	Long Reads (vamos)	16bp+	2	1.83495145631068	0.276413478012564
chr13:30817994:CTCTGCCTCTTGGGTTCAAGCAATT	25	Long Reads (vamos)	16bp+	2	2	0
chr13:30818724:CCTCAGAAATCCTCT	15	Long Reads (vamos)	7-15bp	2	2	0
chr13:30825879:AAAAAAAAAAGAAAAG	16	Long Reads (vamos)	16bp+	2	1.98913043478261	0.0548256091734353
chr13:30832788:CCCCCAGCCCCA	12	Long Reads (vamos)	7-15bp	3	2.83333333333333	0.16006600660066
chr13:30834054:GGCACTGGGGAATCCTT	17	Long Reads (vamos)	16bp+	3	2.73469387755102	0.196928255838418
chr13:30839198:GGCCGGGCGGGGGGCTGACCCCCCCACCTCCCTCCGGGACGGGGCGGCTGGCCGGGCGGGGGGCTGACCCACCCACCTCCCTCCCGGACGGGGCGGCTGGCCGGGCAGAGGGGCTCCTCACTTCCCAGTAGGGGCGTCCGGGCAGAGGCGCCCCTCACCTCCCGGATGGGGCGGCT	176	Long Reads (vamos)	16bp+	6	5.59459459459459	0.661425061425061
chr13:30840590:GAGGGG	6	Long Reads (vamos)	4-6bp	11	11.6277372262774	4.57363675397166
chr13:30852003:CCTTAGACCCGTCTGGTTTCTCCAGATCTTGGTCCTGAGTTAGGACCA	48	Long Reads (vamos)	16bp+	6	6.19298245614035	4.19251668995498
chr13:30867872:AATCAATGGAAATG	14	Long Reads (vamos)	7-15bp	2	2	0
chr13:30908676:CCTC	4	Long Reads (vamos)	4-6bp	15	15.1159420289855	1.54850312070242
chr13:30915807:CACCCCAGCGCCC	13	Long Reads (vamos)	7-15bp	2	1.95833333333333	0.0404929577464789
chr13:30954374:AAATTATATATTT	13	Long Reads (vamos)	7-15bp	3	3.16822429906542	0.141244930347381
chr13:30954794:TACAATATTATACTGTATGTA	21	Long Reads (vamos)	16bp+	2	2	0
chr13:30962811:TTTTTG	6	Long Reads (vamos)	4-6bp	5	5.05384615384615	0.733512224209899
chr13:30966414:TTCTCTTTTTTTT	13	Long Reads (vamos)	7-15bp	3	3.36220472440945	0.724909386326709
chr13:30972462:TATAAATTCTTTG	13	Long Reads (vamos)	7-15bp	2	1.98780487804878	0.0121951219512195
chr13:30972614:TTTGTGTTTTGT	12	Long Reads (vamos)	7-15bp	3	3.02884615384615	0.0282860343539955
chr13:30984380:TTTTCTTTTCTGTTT	15	Long Reads (vamos)	7-15bp	2	2.05940594059406	0.0764356435643564
chr13:30987180:TGTTTTTTGTTTTTTTTTT	19	Long Reads (vamos)	16bp+	2	2.55652173913043	0.564759725400458
chr13:30989031:TAAA	4	Long Reads (vamos)	4-6bp	10	9.92913385826772	3.43144606924134
chr13:31006852:TGGGTTTTTTGTTTTTT	17	Long Reads (vamos)	16bp+	2	1.91472868217054	0.125484496124031
chr13:31013322:TTTATATTTA	10	Long Reads (vamos)	7-15bp	2	2.04166666666667	0.0404929577464789
chr13:31016936:TTCC	4	Long Reads (vamos)	4-6bp	32	31.4379562043796	7.83619579218549
chr13:31021860:AAAACAAA	8	Long Reads (vamos)	7-15bp	5	5.00746268656716	0.248064190326563
chr13:31027308:CTGCC	5	Long Reads (vamos)	4-6bp	8	8.24299065420561	0.77058719802504
chr13:31029462:TCTTTCTTTC	10	Long Reads (vamos)	7-15bp	8	7.60902255639098	0.936887673729779
chr13:31032000:CCCCCAC	7	Long Reads (vamos)	7-15bp	3	3.39393939393939	0.622253065001157
chr13:31038670:CTTTCTCTCTTT	12	Long Reads (vamos)	7-15bp	3	3.22131147540984	0.190285869123425
chr13:31039752:TATTGGAGGTAGAAT	15	Long Reads (vamos)	7-15bp	3	2.97752808988764	0.0222165474974464
chr13:31042687:CACCACACACACACACACA	19	Long Reads (vamos)	16bp+	3	3.14166666666667	0.156232492997199
chr13:31054170:TCACCCACACAGACCCCCGTGCACGCACACACACAGACCCCCCACACACATACACAG	57	Long Reads (vamos)	16bp+	13	12.9626865671642	0.397093479968578
chr13:31055292:ACACAGTCACCCACACAGAACCATTGTGTACACACACACAGACCCCCTGTGCGCATACACAGTCATCCACACAGACCCCCCTGTGC	86	Long Reads (vamos)	16bp+	4	4.28461538461538	0.406738223017293
chr13:31059159:GATGGAGGATGAATGGAGGATAGGTGAGTAATG	33	Long Reads (vamos)	16bp+	3	3.02597402597403	0.0256322624743677
chr13:31066135:AAAGGAAAATTAAAGGG	17	Long Reads (vamos)	16bp+	3	2.78571428571429	0.17039586919105
chr13:31078234:AG	2	Long Reads (vamos)	2-3bp	53	55.3722627737226	70.8677544010305
chr13:31088811:AAAAAAAAAAAAAAAG	16	Long Reads (vamos)	16bp+	2	2.42307692307692	0.509540846750149
chr13:31090631:CCCACTCATGGGTCAAGAGTGA	22	Long Reads (vamos)	16bp+	2	2	0.0253164556962025
chr13:31096766:CCAGCCCAACTGC	13	Long Reads (vamos)	7-15bp	3	2.67391304347826	0.244147157190635
chr13:31110112:AGAGCTGAGAGCTGTGAGTGTGTGTGAGCCGTGAGTGTG	39	Long Reads (vamos)	16bp+	4	3.74	0.194343434343434
chr13:31113240:TTGAACAACTTTGCAAATAATCACAT	26	Long Reads (vamos)	16bp+	3	2.96703296703297	0.0322344322344322
chr13:31148266:TTAATGACTACTAGAGAAGTCATTTG	26	Long Reads (vamos)	16bp+	2	2	0
chr13:31164459:TTTATATATTTTATTACATGTAGAA	25	Long Reads (vamos)	16bp+	2	2	0
chr13:31169915:TTTT	4	Long Reads (vamos)	4-6bp	12	11.5909090909091	3.08327550312283
chr13:31177832:AAATGGACCAATCAGCACTCTGTA	24	Long Reads (vamos)	16bp+	8	7.87603305785124	0.159504132231405
chr13:31178260:AAGAGCTGTAACACTCGCTGCGAAGGTCTGCGGCTTCACTTTTGAAGTCAGCAAGACCACGAACCCACCAGAAGGAAGAAACTC	84	Long Reads (vamos)	16bp+	2	2	0
chr13:31180609:GGCCGGGTGCGGTGGCTCATGCCTGTAAACCCAGCACTTTGGGAGGCTGAGGTAGGTGGATCACCTGAGGTCAGGAGTTCCAGACCAGGCTGGCCAACACGGCGAAACCCTGTATCCACTAAAAATATAAAA	132	Long Reads (vamos)	16bp+	2	2	0
chr13:31181629:TGGCCC	6	Long Reads (vamos)	4-6bp	4	3.67032967032967	0.29010989010989
chr13:31183771:CACCACCTGCACTCCA	16	Long Reads (vamos)	16bp+	2	1.98863636363636	0.0113636363636364
chr13:31186475:AAAC	4	Long Reads (vamos)	4-6bp	9	8.89430894308943	0.455950952952152
chr13:31198849:CATCCTACTTGTATTCCCAGGGC	23	Long Reads (vamos)	16bp+	2	1.9875	0.0125
chr13:31199989:GCGGCGGCAGCGGCG	15	Long Reads (vamos)	7-15bp	2	1.97894736842105	0.0208286674132139
chr13:31205234:GTTTTTTTTTTTT	13	Long Reads (vamos)	7-15bp	2	1.88983050847458	0.184340141967261
chr13:31208923:CCGGGTCACCCCCTCCCCTCAAGGGACCCTGCC	33	Long Reads (vamos)	16bp+	2	1.98666666666667	0.0133333333333333
chr13:31216384:TTTTTCTTTTCAACTTGTGTTTTAGGTCAAGGGGTACATGTGCAGGTTTGTTTGTTTG	58	Long Reads (vamos)	16bp+	2	2	0
chr13:31246915:CTTTT	5	Long Reads (vamos)	4-6bp	12	12.1353383458647	1.95124174071542
chr13:31257199:AGGTTTTAATAGTGAA	16	Long Reads (vamos)	16bp+	2	2	0
chr13:31265808:AAGTAGAATTGAAAAAGTCAGCTAGG	26	Long Reads (vamos)	16bp+	4	3.98058252427184	0.0192271083190558
chr13:31269082:TTTAAACTGTTATTTTTATC	20	Long Reads (vamos)	16bp+	2	2	0
chr13:31271059:TCCAGTGCATGTGGGCC	17	Long Reads (vamos)	16bp+	2	1.9875	0.0125
chr13:31272001:AATCCTTTTGTGTCCTTATCTTT	23	Long Reads (vamos)	16bp+	2	1.98591549295775	0.0140845070422535
chr13:31280150:AGAGATTAAAGTAAAGACAGGCATAGGAAATCACAAGAGTATTGATTGGGGAAGTGATAAGTGTCCATGAAATCTTTACAATTTATGTTC	90	Long Reads (vamos)	16bp+	2	2	0
chr13:31289422:AGGACTTCACATGGCATATT	20	Long Reads (vamos)	16bp+	2	2	0
chr13:31308329:TAAAAAAAAAAAAT	14	Long Reads (vamos)	7-15bp	3	3.34848484848485	0.457783946333565
chr13:31324713:TTAT	4	Long Reads (vamos)	4-6bp	8	8.11111111111111	0.454828660436137
chr13:31339040:ACAAACCTTGAGCTAAACACAGGGTGCTGACTGGTGTATTTACAATCCCTGAGCTAGATATAAAGACTCTCCACATCCTCACCAGAGTAGCTAGATACAGAGTGTCGATTGGTGCACTC	119	Long Reads (vamos)	16bp+	5	5.23333333333333	0.31484593837535
chr13:31352342:GTCTGCATTTCCTTGGTACCAATGGGG	27	Long Reads (vamos)	16bp+	2	2	0
chr13:31373493:AGTTTAAAAAACACCTCTCTGATGACCACAGCATGTAGGAAGAAGCTGGGTCCAAAAGAGAGAATGCAATTGCCAAAGAGAACACAGAAACAGGCACAGCAGGCTTGGGCTGGCCTGAGAGGTCTTTAGTGGCCACTGCAAACTTCACCAGCCCAAGTGGAGAGAGGCAGAGCTTCCCATGAATCCAAC	189	Long Reads (vamos)	16bp+	2	2	0
chr13:31377386:TTTTTTG	7	Long Reads (vamos)	7-15bp	4	3.65671641791045	0.828638761081809
chr13:31378528:AAGTTGCACTTACCTGATTTT	21	Long Reads (vamos)	16bp+	2	2	0
chr13:31378817:TAATTTTAGAGCACA	15	Long Reads (vamos)	7-15bp	2	1.9875	0.0125
chr13:31379124:AGGAGAATCGCTTGAACCCGGGAGGTGGAGGTTGCAGTGAGCCGAGATC	49	Long Reads (vamos)	16bp+	2	2	0
chr13:31379276:CAAA	4	Long Reads (vamos)	4-6bp	9	9.08411214953271	0.606065949567977
chr13:31389567:TTTTCTTTTCTTTTTTT	17	Long Reads (vamos)	16bp+	3	2.64957264957265	0.298555850279988
chr13:31392759:TATATTGTACTTTA	14	Long Reads (vamos)	7-15bp	3	3.0126582278481	0.0126582278481013
chr13:31392900:TGTCCCATCTGGGAGTGA	18	Long Reads (vamos)	16bp+	2	2.11538461538462	0.103396603396603
chr13:31402599:AAAAAAAAA	9	Long Reads (vamos)	7-15bp	4	3.92125984251969	0.469941257342832
chr13:31413549:AAATTCTGCTTC	12	Long Reads (vamos)	7-15bp	2	2	0
chr13:31421600:AACCAATATTTA	12	Long Reads (vamos)	7-15bp	3	2.75294117647059	0.426330532212885
chr13:31423416:TTA	3	Long Reads (vamos)	2-3bp	23	22.3358208955224	4.08938390753002
chr13:31426573:ATC	3	Long Reads (vamos)	2-3bp	17	17.2016129032258	1.36552583267768
chr13:31429996:TTTTTTGTTGGTTTGTTTTTTG	22	Long Reads (vamos)	16bp+	2	2	0
chr13:31434794:CCTCCCGGACTTATCAATGT	20	Long Reads (vamos)	16bp+	2	1.98648648648649	0.0135135135135135
chr13:31445443:TATATG	6	Long Reads (vamos)	4-6bp	4	3.89130434782609	0.361681796464405
chr13:31452038:GGTGCTTGTGATAGA	15	Long Reads (vamos)	7-15bp	2	2	0
chr13:31461266:TCTTTTTT	8	Long Reads (vamos)	7-15bp	5	5.10077519379845	1.24757751937985
chr13:31462104:TTAT	4	Long Reads (vamos)	4-6bp	10	10.3119266055046	0.457356439007815
chr13:31464517:CCATTTACAGTCAATTT	17	Long Reads (vamos)	16bp+	2	2	0
chr13:31467497:CCTT	4	Long Reads (vamos)	4-6bp	16	16.219512195122	1.07437025189924
chr13:31469534:TTTTATTTTTAA	12	Long Reads (vamos)	7-15bp	7	7.275	0.26827731092437
chr13:31469704:TAAACATTCTAGATACAATAAA	22	Long Reads (vamos)	16bp+	3	3	0.0263157894736842
chr13:31473060:ATTTATGTATATATAATATACATTTAT	27	Long Reads (vamos)	16bp+	2	2	0
chr13:31478830:GTCTCTTCTGCCT	13	Long Reads (vamos)	7-15bp	2	1.97183098591549	0.0277665995975855
chr13:31481799:AAAG	4	Long Reads (vamos)	4-6bp	34	33.768115942029	6.26700518353962
chr13:31481938:GAGGA	5	Long Reads (vamos)	4-6bp	15	14.9117647058824	0.984749455337691
chr13:31486429:TTTTTTTT	8	Long Reads (vamos)	7-15bp	4	4.48031496062992	0.584926884139483
chr13:31489864:TATC	4	Long Reads (vamos)	4-6bp	10	10.4761904761905	1.27542857142857
chr13:31494462:ACATTTAATGGGAAGAATAA	20	Long Reads (vamos)	16bp+	2	2	0
chr13:31505491:CTT	3	Long Reads (vamos)	2-3bp	30	30.0220588235294	8.64395424836601
chr13:31515075:TATC	4	Long Reads (vamos)	4-6bp	33	32.906976744186	3.16315406976744
chr13:31517752:AAAT	4	Long Reads (vamos)	4-6bp	18	18.2170542635659	1.10876937984496
chr13:31519438:CTT	3	Long Reads (vamos)	2-3bp	11	11.7045454545455	6.88150589868147
chr13:31531713:TTTAATTTTATTTTTTA	17	Long Reads (vamos)	16bp+	2	1.98648648648649	0.0135135135135135
chr13:31536899:ACACACACACAA	12	Long Reads (vamos)	7-15bp	3	2.88235294117647	0.144437973209086
chr13:31548601:TTGTGATTGTGTTGTAAAA	19	Long Reads (vamos)	16bp+	2	2	0
chr13:31555381:TATATATGGTATAATACAC	19	Long Reads (vamos)	16bp+	2	1.98888888888889	0.0111111111111111
chr13:31567323:TTTTTGTATTTTTGGTAGAGATGGGGTTTTGCCATGTTCGCCAGGCTGGTCTTGAACTCCTGGCCTCAAGTGATCTGCCCACCTCAGCCTCCCAAAGTACTGGGATTACAGGCATGAG	118	Long Reads (vamos)	16bp+	2	2	0
chr13:31577160:TGTGTATGTG	10	Long Reads (vamos)	7-15bp	5	4.77272727272727	0.19557964970809
chr13:31602263:ATATATATA	9	Long Reads (vamos)	7-15bp	8	7.37209302325581	2.65734011627907
chr13:31602395:TATATTATATTTATAACACATAAATATAATATAGTAATATT	41	Long Reads (vamos)	16bp+	29	28.4202898550725	3.69068020734158
chr13:31608379:ACAAACCTTGAGCTAGACACAGGGTGCTGATTGGTGTGTTTACAATCCCTGAGCTAGATATAAAGACTCTCCATGTCCCCACCAGA	86	Long Reads (vamos)	16bp+	3	3.04347826086957	0.042044911610129
chr13:31615204:CACATGGGTTAGATT	15	Long Reads (vamos)	7-15bp	2	1.98924731182796	0.010752688172043
chr13:31620890:TTGTGGCAAATGATAGGATTTCATTCTTT	29	Long Reads (vamos)	16bp+	2	1.98717948717949	0.0128205128205128
chr13:31641218:AAAAAAAAAA	10	Long Reads (vamos)	7-15bp	4	3.68421052631579	0.929824561403509
chr13:31641606:ATACATATGTGTTATGTACATATAC	25	Long Reads (vamos)	16bp+	3	2.62037037037037	0.237712011076497
chr13:31648778:AATTTTCTAGTTTTATATAT	20	Long Reads (vamos)	16bp+	3	3	0
chr13:31656161:TTTCT	5	Long Reads (vamos)	4-6bp	7	7.69565217391304	3.89209774674706
chr13:31665533:GATG	4	Long Reads (vamos)	4-6bp	8	7.87378640776699	0.307443365695793
chr13:31666030:TCTTTCTTTCTTTCTTCTTTCTTTCTTTCTTTCTTTTTTTTGAGAGGTAGTCTCGCTCTGTCACCCACGCTGGAGTGCAGTGGTGCCATCTCTGCTCACTGCAAGCTCCGCCTCCCGGGTTCACTCCATTCTCCTGCCTCAGCCTCCAGAGAGAGTAGCTGGGACTACAGGCGCCCGCTGCAATGCCCGGCTAATTTTTCTATTTTTAGTAGAGACAGGGTTTCACCGTGTTAGCCAGGATGGTCTCAACCTCCTGACCTCGTGATCCGCCCGCCTCGGCCTCCCAAAGTGCTGGGATTACAGGCATGAGCCACCGCGCCCAGCCAGAAAACT	333	Long Reads (vamos)	16bp+	2	2	0
chr13:31672873:TTTTTCTTAAATCTT	15	Long Reads (vamos)	7-15bp	2	1.98795180722892	0.0120481927710843
chr13:31695667:ATTTTTTTGTTTGTTTGT	18	Long Reads (vamos)	16bp+	2	2.13333333333333	0.11685393258427
chr13:31725058:AAAATTCTAAAAA	13	Long Reads (vamos)	7-15bp	2	2.1551724137931	0.184407796101949
chr13:31728836:ACTTTCATGGCTGAA	15	Long Reads (vamos)	7-15bp	2	1.98571428571429	0.0142857142857143
chr13:31739429:AAAGAAACAAAAAAG	15	Long Reads (vamos)	7-15bp	2	2	0.0235294117647059
chr13:31749772:TATTATTTATGAATAATCACAGT	23	Long Reads (vamos)	16bp+	2	2	0
chr13:31759375:AGAA	4	Long Reads (vamos)	4-6bp	32	29.8467153284672	64.3366251610133
chr13:31760073:TTGT	4	Long Reads (vamos)	4-6bp	7	7.35849056603774	0.917879604672058
chr13:31760880:AAATTACATTTACATATGAC	20	Long Reads (vamos)	16bp+	2	2	0
chr13:31776037:TTTC	4	Long Reads (vamos)	4-6bp	53	52.6106870229008	13.3626541397534
chr13:31780262:GAAAGGCCAGACAGGA	16	Long Reads (vamos)	16bp+	2	2	0
chr13:31782056:TTAGCTGTACAATGA	15	Long Reads (vamos)	7-15bp	2	2.02469135802469	0.0243827160493827
chr13:31783795:TTTTG	5	Long Reads (vamos)	4-6bp	8	7.58474576271186	0.31326959293061
chr13:31787629:TTTC	4	Long Reads (vamos)	4-6bp	7	7.0495867768595	0.597520661157025
chr13:31788566:AATTTAATTA	10	Long Reads (vamos)	7-15bp	3	2.96666666666667	0.0325842696629213
chr13:31805510:GTTTTT	6	Long Reads (vamos)	4-6bp	6	6.14444444444444	0.7541822721598
chr13:31813725:CCAGAATGTTATATCCTTATATTAG	25	Long Reads (vamos)	16bp+	2	2	0
chr13:31832041:TAAA	4	Long Reads (vamos)	4-6bp	11	11.1100917431193	1.2285083248386
chr13:31847278:GCCCTGCGTGTGGGCACGT	19	Long Reads (vamos)	16bp+	2	1.97959183673469	0.0201977698295813
chr13:31851081:ATACTTAGTCCAATTTTAC	19	Long Reads (vamos)	16bp+	2	2	0
chr13:31853018:GGGAGGCTGAGGCAGGAGAATGGTGTGAACCCTGCAGGTGGAGCTTGCAGTGAGCCTACCGCACCGCTGCACTCCAGTCTGGACGACAGAGTGAGACTCCATCTCAAAAAAAAAAAAAAAAAAAAA	126	Long Reads (vamos)	16bp+	2	2	0
chr13:31866425:AAAAATACTGTTTACT	16	Long Reads (vamos)	16bp+	3	2.98924731182796	0.010752688172043
chr13:31868639:CAAAAAATAAATATACA	17	Long Reads (vamos)	16bp+	2	1.97222222222222	0.0273865414710485
chr13:31884746:TTCA	4	Long Reads (vamos)	4-6bp	7	7.04109589041096	0.0955098934550989
chr13:31889496:TATATATACG	10	Long Reads (vamos)	7-15bp	3	15.3643410852713	303.764656007752
chr13:31913465:CAAAAACAAAAAAAAA	16	Long Reads (vamos)	16bp+	2	2.00961538461538	0.00961538461538462
chr13:31921610:TTTTTG	6	Long Reads (vamos)	4-6bp	5	5.03157894736842	0.179843225083987
chr13:31932631:GTGTGTATGT	10	Long Reads (vamos)	7-15bp	3	3.1651376146789	0.157662249405369
chr13:31935560:TTTTGAAATCCCTCATTTGA	20	Long Reads (vamos)	16bp+	2	2	0
chr13:31945888:CGGTGGCTGC	10	Long Reads (vamos)	7-15bp	3	2.94736842105263	0.0716685330347144
chr13:31952395:TACAATAAATAAA	13	Long Reads (vamos)	7-15bp	2	1.98571428571429	0.0142857142857143
chr13:31957668:GAGAAAGAAAAGAAA	15	Long Reads (vamos)	7-15bp	4	3.82758620689655	0.237369687249399
chr13:31976098:TTTATTTAATT	11	Long Reads (vamos)	7-15bp	6	6.45925925925926	1.20541735765616
chr13:31994458:ACAGAGTGCTGATTGGTCCATTTTACAGAGCACTGATTGGTCCATTTTACAAACCTCTAGCTAGCCACAGACCGCTGATTGGTGCATTTTACAATCCTAGCTACAGAGTGCTGATTGGTGCATTTTACAAACCTCTAGCTAGCC	144	Long Reads (vamos)	16bp+	2	1.99029126213592	0.00970873786407767
chr13:31999417:TCCCTC	6	Long Reads (vamos)	4-6bp	19	18.7591240875912	2.30184628595964
chr13:31999882:CCCCATCCGGGAGGCGAGGGGCGCCTCTGCCCGGCCGCCCCTACTGGGAAGTGAGGAGCCTCTCCGCCCGGCAGCCACCCCGTCTGGGAAGTGAGGAGCGTCTCCGCCCAGCAGCCACCCCGTCCGGGAGGGAGGTGGGGGGGTCAGCCCCCCGCCCGGCCAGCCG	166	Long Reads (vamos)	16bp+	3	3.3716814159292	0.235619469026549
chr13:32003603:AAGAAAATGATGAAGATAAAAGA	23	Long Reads (vamos)	16bp+	2	2	0
chr13:32005348:TAATATTGTGTACAAAA	17	Long Reads (vamos)	16bp+	2	1.97701149425287	0.0227211975407645
chr13:32006604:CCCTATATAATTTC	14	Long Reads (vamos)	7-15bp	2	1.9390243902439	0.0579644685335742
chr13:32009389:AAAT	4	Long Reads (vamos)	4-6bp	6	6.40540540540541	0.425061425061425
chr13:32010403:AGGCACAGCCAGAATT	16	Long Reads (vamos)	16bp+	2	1.98888888888889	0.0111111111111111
chr13:32013564:ATTT	4	Long Reads (vamos)	4-6bp	9	8.43362831858407	1.74778761061947
chr13:32018967:TGTATTTCTTGGTATTCTCTCTTTCTCTCTCTCTC	35	Long Reads (vamos)	16bp+	4	3.62931034482759	0.235307346326837
chr13:32021135:TATTGTGTACAA	12	Long Reads (vamos)	7-15bp	2	2	0
chr13:32029126:TTATAGTAGTTAAATACTGAAAAC	24	Long Reads (vamos)	16bp+	2	2	0
chr13:32031972:TTTC	4	Long Reads (vamos)	4-6bp	21	20.4318181818182	5.77394170714781
chr13:32042462:GACTGTTAATTAGCTTGCCCAACCCACAGCCTGGAGATGG	40	Long Reads (vamos)	16bp+	2	1.90789473684211	0.0847368421052632
chr13:32047530:TTTTCTTTTTCCTTTTTGT	19	Long Reads (vamos)	16bp+	3	2.79310344827586	0.235082458770615
chr13:32055023:TTTTACTATTTATTTCTTTA	20	Long Reads (vamos)	16bp+	2	1.9873417721519	0.0126582278481013
chr13:32057151:TTTATTTTTACTTTTT	16	Long Reads (vamos)	16bp+	2	1.98958333333333	0.031469298245614
chr13:32062900:ATGCATATATAATGCAT	17	Long Reads (vamos)	16bp+	4	3.97115384615385	0.0671209858103062
chr13:32064659:TGGCTGTTCAACCT	14	Long Reads (vamos)	7-15bp	3	2.97894736842105	0.0208286674132139
chr13:32086462:TTAAATCCCTGGGT	14	Long Reads (vamos)	7-15bp	2	1.98076923076923	0.0190440627333831
chr13:32095941:TTCCATCTTTCTTCC	15	Long Reads (vamos)	7-15bp	5	5.07086614173228	0.0981127359080115
chr13:32099329:ATACACACACACAA	14	Long Reads (vamos)	7-15bp	3	2.98095238095238	0.0573260073260073
chr13:32106045:AATATAATAATATTAAATATAATATTAAATTATACTAACATTA	43	Long Reads (vamos)	16bp+	3	2.98876404494382	0.0112359550561798
chr13:32121438:TTTTTTG	7	Long Reads (vamos)	7-15bp	4	4.15079365079365	0.209079365079365
chr13:32123816:TGT	3	Long Reads (vamos)	2-3bp	11	11.1491228070175	1.03066294053718
chr13:32133741:TCTT	4	Long Reads (vamos)	4-6bp	8	8.05185185185185	3.07938087341072
chr13:32138114:TTTGT	5	Long Reads (vamos)	4-6bp	8	8.11851851851852	0.851520176893311
chr13:32145526:TTTTTT	6	Long Reads (vamos)	4-6bp	5	4.69402985074627	0.965828750981932
chr13:32146306:TTTTTG	6	Long Reads (vamos)	4-6bp	8	8.19852941176471	0.634368191721133
chr13:32170523:TTTGT	5	Long Reads (vamos)	4-6bp	5	5.30208333333333	0.318311403508772
chr13:32172331:TGGATGTACATA	12	Long Reads (vamos)	7-15bp	4	3.97	0.0293939393939394
chr13:32177594:ATAA	4	Long Reads (vamos)	4-6bp	8	7.94690265486726	1.26501264222503
chr13:32178445:TCTTGTGTTTTCCTCTGCCC	20	Long Reads (vamos)	16bp+	2	1.97297297297297	0.0266567937800815
chr13:32180222:TTTCTTTTTTTT	12	Long Reads (vamos)	7-15bp	2	2.27966101694915	0.237360567869042
chr13:32183986:TAGCCGGGTGTGGTGGTGCATGCCTGTAGTCCCAGCTACTAGAG	44	Long Reads (vamos)	16bp+	2	2	0
chr13:32192270:TTTTG	5	Long Reads (vamos)	4-6bp	9	9.0390625	0.415784940944882
chr13:32192342:GGCTGGAGTGCAGT	14	Long Reads (vamos)	7-15bp	2	2.10666666666667	0.0965765765765766
chr13:32201641:TGCATCAGATAGACTTTTGTGTTCTTTTATCCTGGTGTCCCAGTATTTA	49	Long Reads (vamos)	16bp+	2	2	0
chr13:32202543:AATAATGACATGTGATCATTTCT	23	Long Reads (vamos)	16bp+	3	3	0
chr13:32214846:CACCATATCCATGGGCTGAGGGAAG	25	Long Reads (vamos)	16bp+	2	1.98591549295775	0.0140845070422535
chr13:32217822:TTGTT	5	Long Reads (vamos)	4-6bp	9	9.0962962962963	0.490657822001106
chr13:32230341:TAGTTTGCTAAGGTGATAGCCTCTAGCTCCATCCATGTCCCTCCAAAGGATATAATCTTGTACATTTTTATGGTGGCACAGTATTCCGTGGTGTATAT	98	Long Reads (vamos)	16bp+	2	2	0
chr13:32238434:TTTTG	5	Long Reads (vamos)	4-6bp	7	6.6	0.536434108527132
chr13:32242527:TTTTG	5	Long Reads (vamos)	4-6bp	5	5.07058823529412	0.185434173669468
chr13:32264391:ATATATATATTT	12	Long Reads (vamos)	7-15bp	2	1.98936170212766	0.0106382978723404
chr13:32272715:TTTTTGTTTGTTTGTTTTGG	20	Long Reads (vamos)	16bp+	2	1.97435897435897	0.0253080253080253
chr13:32291388:TTTTTCTTTTTCTTT	15	Long Reads (vamos)	7-15bp	4	4.49624060150376	1.49430394167236
chr13:32292790:AATA	4	Long Reads (vamos)	4-6bp	10	9.62857142857143	0.447252747252747
chr13:32295890:TTTTCTT	7	Long Reads (vamos)	7-15bp	5	5.02479338842975	0.174380165289256
chr13:32301181:TCTTCACTACTAGAAGTG	18	Long Reads (vamos)	16bp+	3	2.74257425742574	0.193069306930693
chr13:32341369:GTATACAGATTCGATATCT	19	Long Reads (vamos)	16bp+	2	1.975	0.0246835443037975
chr13:32350919:GCTAAAGGATTGTAAACACACCAATCAGCGCTCTGTGTCTA	41	Long Reads (vamos)	16bp+	3	3	0
chr13:32355708:AAAT	4	Long Reads (vamos)	4-6bp	6	6.19587628865979	0.284149484536082
chr13:32361667:GAAGAGGGCAAAGTGTAAGGATGCAGATGCTTG	33	Long Reads (vamos)	16bp+	2	1.98666666666667	0.0133333333333333
chr13:32365727:TTTTTTTTTTCCTTTAA	17	Long Reads (vamos)	16bp+	2	1.92941176470588	0.13781512605042
chr13:32368765:TTTGTTT	7	Long Reads (vamos)	7-15bp	8	8.08088235294118	0.711928104575163
chr13:32371172:ATTTTGAGTAGTAAATTGACTTT	23	Long Reads (vamos)	16bp+	2	2.04705882352941	0.0453781512605042
chr13:32371543:ACATGTCCTATAGAACT	17	Long Reads (vamos)	16bp+	3	3	0
chr13:32373505:AAAAAAATAAATAA	14	Long Reads (vamos)	7-15bp	2	2	0.02
chr13:32385415:TGTCTTTGGATA	12	Long Reads (vamos)	7-15bp	2	2.01428571428571	0.0142857142857143
chr13:32392910:ATGATCATTATGCTTTTGAATAGACTGATA	30	Long Reads (vamos)	16bp+	2	2	0
chr13:32395939:TTTTCTTT	8	Long Reads (vamos)	7-15bp	4	3.94573643410853	0.52046996124031
chr13:32397319:TGTTTCTAAGC	11	Long Reads (vamos)	7-15bp	3	2.9493670886076	0.0486854917234664
chr13:32432369:GGGGAAG	7	Long Reads (vamos)	7-15bp	7	6.54545454545455	0.753643303261624
chr13:32433931:AAAAAAAAAG	10	Long Reads (vamos)	7-15bp	5	4.60769230769231	0.813893858079905
chr13:32436785:AAAG	4	Long Reads (vamos)	4-6bp	16	15.9701492537313	8.2096285489844
chr13:32436864:TTAT	4	Long Reads (vamos)	4-6bp	9	9.22549019607843	0.493205202873228
chr13:32441690:ATAA	4	Long Reads (vamos)	4-6bp	11	11.3620689655172	0.963418290854573
chr13:32441888:AAAT	4	Long Reads (vamos)	4-6bp	10	9.92105263157895	0.852119236143456
chr13:32445250:AATA	4	Long Reads (vamos)	4-6bp	7	7.2	0.319101123595506
chr13:32447052:TTCCTCCTCTCATTTTC	17	Long Reads (vamos)	16bp+	2	1.96551724137931	0.0336808340016038
chr13:32452045:TTTTTC	6	Long Reads (vamos)	4-6bp	4	4.30075187969925	1.99977215766689
chr13:32458028:TTTTG	5	Long Reads (vamos)	4-6bp	10	10.1538461538462	0.456768038163387
chr13:32468991:AAAGAGCTGCTGA	13	Long Reads (vamos)	7-15bp	5	4.99115044247788	0.0267067003792667
chr13:32471715:CGAGAGAGCTGCTGA	15	Long Reads (vamos)	7-15bp	5	4.63333333333333	0.318207282913165
chr13:32475860:AAGAAAAATACGGCAAAGGGAG	22	Long Reads (vamos)	16bp+	2	1.98571428571429	0.0142857142857143
chr13:32483983:AAAAAAGAAAAGAAAAA	17	Long Reads (vamos)	16bp+	2	1.94067796610169	0.107561929595828
chr13:32484096:CCAAGAGTTTGAG	13	Long Reads (vamos)	7-15bp	2	2	0
chr13:32486399:GTGTGGTGGCTCCCACCTGTAATCCCAGCACTTTGGGAGGCAGAGGCAGGCAGATCATGAGGTCAGCAGATCGAGACCATCCTGGATAACATGGTGAAACCATGTCTCCACTAAAAATACAAAAAATTAGCCAGGCGTGGTGGCATGCACCTGTAGACCCAGCTACTCAGAAGGCTGAGGCAGGAGAATCATTTGAACTCGGAAGACGGAGGTTGCAGTGAGCCGAGATCACGCCACTGCACTCCAGCCTGGGCTACAGAGCGAGACTCCATCTCAAAA	279	Long Reads (vamos)	16bp+	2	2	0
chr13:32509787:TTTCTATTCTAAACAAAAACTCCAACT	27	Long Reads (vamos)	16bp+	2	2	0
chr13:32511940:TTCAGAATTACTC	13	Long Reads (vamos)	7-15bp	3	2.73737373737374	0.195629767058338
chr13:32516701:AAAAAAGTAAATC	13	Long Reads (vamos)	7-15bp	2	2.01086956521739	0.0108695652173913
chr13:32523124:TCACACCTGTAATCCTAGTCCTTAGGGAGGCCAAGGCAGGTGGATCACAAGGTCAGCAGTTCAAGACCACCATGGCCAAGATGGTGAAAAGCCATCTCTACTCAAAATACAAAAATTAGCTAGGCATGGTGGCAGGCGCCTGTAATCCCAGCTACTTGGGAGGCTGAGCAAGAGAACTGCTTAAACCTGGGAGGCGGAGGTTGCAGTGAGCCAAGATCGCACCACTGCACTCCAGCCTGGGTGACAGAGCAAGACTCCGTCTCAAAAAAAAAAAAAA	277	Long Reads (vamos)	16bp+	2	2	0
chr13:32541640:TTTCTTTCT	9	Long Reads (vamos)	7-15bp	4	3.86259541984733	0.519436288901938
chr13:32543380:CAAA	4	Long Reads (vamos)	4-6bp	8	8.1858407079646	0.349083438685209
chr13:32543763:TTTTTTTTTTTT	12	Long Reads (vamos)	7-15bp	2	1.96078431372549	0.236070665890118
chr13:32545205:AATA	4	Long Reads (vamos)	4-6bp	11	11.3217391304348	0.588558352402746
chr13:32547550:AAAAAG	6	Long Reads (vamos)	4-6bp	5	4.64179104477612	0.607563685332735
chr13:32563137:ATACCCATCTTCCTGGTGGAGA	22	Long Reads (vamos)	16bp+	2	2	0
chr13:32563659:AATATATATATATAT	15	Long Reads (vamos)	7-15bp	2	2.15384615384615	0.131299734748011
chr13:32564645:ATATATATATTAAATATATTAAATATATATATTAAATATATATATAAAATATATTATATATATTTAAATATATATAATATATTTTATATATATATTTAAATATATATAAAATATATTATATATATTTAA	129	Long Reads (vamos)	16bp+	3	2.97260273972603	0.193683409436834
chr13:32565896:AAAAAAAC	8	Long Reads (vamos)	7-15bp	4	4.015625	0.314714566929134
chr13:32568217:AAAAGAAAAAG	11	Long Reads (vamos)	7-15bp	4	4.18320610687023	0.643100411039342
chr13:32570442:TTCC	4	Long Reads (vamos)	4-6bp	17	16.9615384615385	2.44036970781157
chr13:32579184:TTTCATATATACCT	14	Long Reads (vamos)	7-15bp	3	2.97435897435897	0.0251989389920424
chr13:32584963:AAAAAAAAAAG	11	Long Reads (vamos)	7-15bp	4	3.8955223880597	0.395017394231848
chr13:32590824:AGTTGCAGGGGCA	13	Long Reads (vamos)	7-15bp	4	3.90526315789474	0.0866741321388578
chr13:32591103:TTTACTATTTTATTTATTTAT	21	Long Reads (vamos)	16bp+	2	1.98701298701299	0.012987012987013
chr13:32607363:TGCAGAACAGCAAATAT	17	Long Reads (vamos)	16bp+	2	1.98837209302326	0.0116279069767442
chr13:32619185:TTGACATCTTTATGATA	17	Long Reads (vamos)	16bp+	2	2.01219512195122	0.0121951219512195
chr13:32624733:TTGCTTCTACTGAGAAA	17	Long Reads (vamos)	16bp+	2	1.98571428571429	0.0142857142857143
chr13:32629357:TTGGATACCGAGTGTTGGCTACA	23	Long Reads (vamos)	16bp+	2	2	0
chr13:32637203:TGAAGTAATGGCTAATGATTTCATTTACATTT	32	Long Reads (vamos)	16bp+	1	1.38834951456311	0.239862935465448
chr13:32641485:ATCACTATATATCGTCCCTTCATCTTCAAACATTTTTTCCGTAGATTTTTGTAA	54	Long Reads (vamos)	16bp+	2	2	0
chr13:32642294:GATAGATGCTAGCA	14	Long Reads (vamos)	7-15bp	2	2	0
chr13:32645972:TGTGTGG	7	Long Reads (vamos)	7-15bp	7	7.4140625	0.653973917322835
chr13:32661385:AAAAAG	6	Long Reads (vamos)	4-6bp	7	7.30952380952381	1.52742857142857
chr13:32682955:ATCTCTTGCCTGTG	14	Long Reads (vamos)	7-15bp	2	2.14130434782609	0.122670807453416
chr13:32684093:ATATTTAAATATA	13	Long Reads (vamos)	7-15bp	2	1.98809523809524	0.0119047619047619
chr13:32701550:TACTCCTCTGCATA	14	Long Reads (vamos)	7-15bp	2	1.98947368421053	0.0105263157894737
chr13:32706279:AAAT	4	Long Reads (vamos)	4-6bp	12	11.9391304347826	1.72433257055683
chr13:32712215:TGGACATTTTAAAATGTACA	20	Long Reads (vamos)	16bp+	2	1.98648648648649	0.0135135135135135
chr13:32714182:TCACAGGACCACAGGACTGAGGCGAAATTAAAATTGCTAATGAAGTTTTGGGCACCATTGTCATTGATAACATCTTATCAGGAGACAGGGTTTTGAGATCAACCGGTCTGACCAAAATTTATTAGGCAGGAATTTCCTCTTCCTAATAAGCC	152	Long Reads (vamos)	16bp+	2	2	0
chr13:32715624:CTCTCC	6	Long Reads (vamos)	4-6bp	13	12.8188405797101	1.14212419337776
chr13:32716062:CCCGGCCAGCCGCCCCGTCCGGGAGGGAGGTGGGGGGGTCAGCCCCCTGCCCGGCCAGCCGCCCTGTCTGGGAGGGAGGTTGGGGGGTCAGCCCCCCGCCCGGCCAGCCGCCCCGTCCGGGAGGTGAGGGGTGCCTCTGCCTGGCCGCCCCTACTGGGAAGTGAGGAGCCCCTCTGCCCGGCCAGCCACCCCGTCCGGGAGGGAGGTGGGGGGGTCAGTCCCCCG	225	Long Reads (vamos)	16bp+	5	4.98058252427184	0.0192271083190558
chr13:32720591:TTTATTTATTTATTTTA	17	Long Reads (vamos)	16bp+	4	4.0625	0.185247747747748
chr13:32721158:GGCCGGGAAGAGGCGCTCCTCACTTCCCAGACTGGGTGGCCTGGCAGAGGGGCTCCTCACATCCCAGACAATGGGCAGCCAGGCAGAGACACTCCTCACTTCCTAGACGGGATGAC	116	Long Reads (vamos)	16bp+	7	6.94505494505495	0.0525030525030525
chr13:32727489:TTTATAGTGAAT	12	Long Reads (vamos)	7-15bp	2	1.98550724637681	0.0144927536231884
chr13:32728135:TTTTTTTATA	10	Long Reads (vamos)	7-15bp	4	3.96296296296296	0.166839736933195
chr13:32735061:AATTACAAAATA	12	Long Reads (vamos)	7-15bp	2	2.01428571428571	0.0142857142857143
chr13:32741948:GGTAGGCATACTTACCAACTGGCCAG	26	Long Reads (vamos)	16bp+	2	2	0
chr13:32743631:CTTGTATGTTTTGCTTATACTGTATTCT	28	Long Reads (vamos)	16bp+	2	2	0
chr13:32755772:TTTTG	5	Long Reads (vamos)	4-6bp	14	13.7985074626866	1.31999775558299
chr13:32759402:TTAGAGCTCAAATATG	16	Long Reads (vamos)	16bp+	2	2	0
chr13:32767638:ATAGGGAGGACCTATATGTAGAAAATCTCAAAACTG	36	Long Reads (vamos)	16bp+	2	2	0
chr13:32768793:AAAAAAAAAAAAAG	14	Long Reads (vamos)	7-15bp	2	1.65	0.246218487394958
chr13:32799922:GTGTGTATGTATATATATATA	21	Long Reads (vamos)	16bp+	2	2	0
chr13:32803366:AAAACAAAAAAC	12	Long Reads (vamos)	7-15bp	2	2.44094488188976	0.264341957255343
chr13:32803866:ATATATACATATATAT	16	Long Reads (vamos)	16bp+	2	1.98780487804878	0.0121951219512195
chr13:32804690:CTCTCTCTCT	10	Long Reads (vamos)	7-15bp	4	4.10236220472441	0.251343582052243
chr13:32805977:AA	2	Long Reads (vamos)	2-3bp	44	43.7835820895522	12.4114577488497
chr13:32811202:AAAAG	5	Long Reads (vamos)	4-6bp	8	7.96923076923077	2.18509242695289
chr13:32818820:TATACATATACATTGTATA	19	Long Reads (vamos)	16bp+	2	2	0
chr13:32823672:TATATGTGATACGTATGTGTT	21	Long Reads (vamos)	16bp+	2	2.02469135802469	0.0243827160493827
chr13:32823736:GTGAGTGGGTAAGTGTGTGCGTGTATATGTGTGTGTGTATATGTGTGTGTGCGT	54	Long Reads (vamos)	16bp+	3	2.97752808988764	0.0222165474974464
chr13:32826884:GTGTCTCTCTGTAGCCCCATGGGGGG	26	Long Reads (vamos)	16bp+	2	2	0
chr13:32832184:TTTCTTTTCTT	11	Long Reads (vamos)	7-15bp	4	4.17213114754098	0.705663189269747
chr13:32836182:CTTTTATAGCCATTTGTAACCT	22	Long Reads (vamos)	16bp+	2	2	0
chr13:32837575:CATGAGTGCGTGTGTGTGTGTA	22	Long Reads (vamos)	16bp+	3	2.91358024691358	0.0799382716049383
chr13:32840597:ATT	3	Long Reads (vamos)	2-3bp	10	10.0097087378641	1.22539501237388
chr13:32842154:TTAACATAAACTTTGTTTCATG	22	Long Reads (vamos)	16bp+	2	1.98823529411765	0.0117647058823529
chr13:32850078:GCTCAGTACTCAGTGCTCGAT	21	Long Reads (vamos)	16bp+	3	2.82352941176471	0.147058823529412
chr13:32853995:ATATATATATATAGGGAGAAACTATATATATATATATACACACACACACACACACACACACACACACACACATATAGGGGGAAAGGTTATTGAGAAAT	98	Long Reads (vamos)	16bp+	2	2	0
chr13:32872342:GAAAAAAAAAAAG	13	Long Reads (vamos)	7-15bp	2	1.9537037037037	0.0819487712011076
chr13:32887944:TGAAGACTTGGCCCATGACCAATTGGAGGCTGAAGTGAAGTTACCCCCTGTGCAAA	56	Long Reads (vamos)	16bp+	3	2.82142857142857	0.148450946643718
chr13:32888552:TTATTGTAAATAAAG	15	Long Reads (vamos)	7-15bp	2	1.98780487804878	0.0121951219512195
chr13:32892472:TGGTGGTAGAGG	12	Long Reads (vamos)	7-15bp	2	1.98901098901099	0.010989010989011
chr13:32895348:CTTCTTCTTCTTCCTTCTCCTTCCTCCTCCTCCTCCTCTTCTC	43	Long Reads (vamos)	16bp+	7	6.60483870967742	2.9563991607658
chr13:32896732:AAATAAGCCAGGTAGAGAACAA	22	Long Reads (vamos)	16bp+	2	1.98924731182796	0.010752688172043
chr13:32897090:TATTATAACATCATA	15	Long Reads (vamos)	7-15bp	2	2	0
chr13:32907481:AACCAAACCAAACCAAACAC	20	Long Reads (vamos)	16bp+	2	2	0
chr13:32908086:CAAAA	5	Long Reads (vamos)	4-6bp	6	5.91	0.688787878787879
chr13:32912767:TATATAGATAATATTTACAGATAGATAACATATATAGTAA	40	Long Reads (vamos)	16bp+	3	2.98095238095238	0.0573260073260073
chr13:32912884:CTGTACATATGTTATAAC	18	Long Reads (vamos)	16bp+	2	2	0
chr13:32940953:ATCTTGCTTTGCTTGCTTCTAGTTTTAGGCTAG	33	Long Reads (vamos)	16bp+	3	3	0
chr13:32941340:GCAATTTCCCACCTTTGG	18	Long Reads (vamos)	16bp+	1	1.40566037735849	0.262443845462713
chr13:32948821:CATGGTCTGTGCT	13	Long Reads (vamos)	7-15bp	2	1.98571428571429	0.0142857142857143
chr13:32952509:AGAG	4	Long Reads (vamos)	4-6bp	15	14.251968503937	2.49156355455568
chr13:32963021:GTTTTTTTTTTTTTT	15	Long Reads (vamos)	7-15bp	2	1.83962264150943	0.440700808625337
chr13:32965205:CCCTTC	6	Long Reads (vamos)	4-6bp	19	18.8947368421053	1.18580542264753
chr13:32966324:ACTGTCTTGATT	12	Long Reads (vamos)	7-15bp	2	2.01428571428571	0.0142857142857143
chr13:32980769:AAATCTAGGTACA	13	Long Reads (vamos)	7-15bp	2	2.04	0.0389189189189189
chr13:32994873:TTCT	4	Long Reads (vamos)	4-6bp	39	39.1691176470588	11.1934095860566
chr13:33000497:TTTTAATATTTTTAATACTTTTAAATAATTTATTAAATATTTTAA	45	Long Reads (vamos)	16bp+	3	3	0
chr13:33012484:TTCTTTTTCT	10	Long Reads (vamos)	7-15bp	5	5.38805970149254	0.479856357311188
chr13:33024105:TTTGAAAAGACATCTTTCACATA	23	Long Reads (vamos)	16bp+	2	1.91176470588235	0.200058241118229
chr13:33029622:TTAT	4	Long Reads (vamos)	4-6bp	6	6.15217391304348	0.284280936454849
chr13:33036334:CACACACACCACACACACATACACATACCA	30	Long Reads (vamos)	16bp+	4	3.93162393162393	0.150456822870616
chr13:33048897:TATTTTCCTCGACTTCCAAAAT	22	Long Reads (vamos)	16bp+	2	1.98571428571429	0.0142857142857143
chr13:33051290:TGGGAGGCTGAGG	13	Long Reads (vamos)	7-15bp	2	1.98571428571429	0.0142857142857143
chr13:33058332:TTTTCTTTTTTTTT	14	Long Reads (vamos)	7-15bp	2	1.91358024691358	0.229938271604938
chr13:33067466:TTTTGGTACTAAGTAA	16	Long Reads (vamos)	16bp+	2	2	0
chr13:33080390:TCTTTTTT	8	Long Reads (vamos)	7-15bp	4	4.17164179104478	0.654528111323084
chr13:33081856:AGGAGTTACCCAGCCAATAGGGAC	24	Long Reads (vamos)	16bp+	2	2	0
chr13:33085159:AAGGAAGGAAGGAGGAAAAGAAAGAAGGAAGAG	33	Long Reads (vamos)	16bp+	3	2.8	0.161344537815126
chr13:33092141:AGAAGAGGAACA	12	Long Reads (vamos)	7-15bp	5	4.63963963963964	0.323505323505324
chr13:33094821:TTTTG	5	Long Reads (vamos)	4-6bp	5	5.09322033898305	0.341663045052876
chr13:33126959:TTTGAAGAATTAAATGCTC	19	Long Reads (vamos)	16bp+	2	2	0
chr13:33127887:AGAGAGAGAGAGAGAAAC	18	Long Reads (vamos)	16bp+	2	2.25233644859813	0.209310527243872
chr13:33128064:AGACAGAGACAGAAAGATAGAGACAGAGCAAG	32	Long Reads (vamos)	16bp+	2	2	0
chr13:33154936:TGGGGCTTCTTTCCT	15	Long Reads (vamos)	7-15bp	3	2.94845360824742	0.0493986254295533
chr13:33163605:ATATATATAACAT	13	Long Reads (vamos)	7-15bp	14	14.4222222222222	5.78308457711443
chr13:33166993:AAAAAAAAAACA	12	Long Reads (vamos)	7-15bp	3	3.03846153846154	0.223315444245677
chr13:33177705:AGGA	4	Long Reads (vamos)	4-6bp	70	56.6865671641791	655.720570081921
chr13:33180179:ATGTGACACTTTGGAT	16	Long Reads (vamos)	16bp+	2	1.97222222222222	0.0273865414710485
chr13:33190563:TTTCT	5	Long Reads (vamos)	4-6bp	9	8.55555555555556	1.80099502487562
chr13:33201025:AAAAATA	7	Long Reads (vamos)	7-15bp	8	8.78787878787879	1.06916493176035
chr13:33219822:AAAAGAGAAGAAA	13	Long Reads (vamos)	7-15bp	3	2.78409090909091	0.194226750261233
chr13:33240601:TTAAGTTTATCCTTAAGTATTTTATCCTTAAGGATCC	37	Long Reads (vamos)	16bp+	5	5.50413223140496	0.402066115702479
chr13:33241535:CCCCTC	6	Long Reads (vamos)	4-6bp	4	4.20161290322581	0.910241279832153
chr13:33247198:ATAA	4	Long Reads (vamos)	4-6bp	11	10.6990291262136	0.428136303064915
chr13:33257440:TACCTATATCTA	12	Long Reads (vamos)	7-15bp	3	2.6504854368932	0.229583095374072
chr13:33270234:AAAACAAAACAAA	13	Long Reads (vamos)	7-15bp	2	2	0.0285714285714286
chr13:33286471:CATTTAAGACAAGAAT	16	Long Reads (vamos)	16bp+	2	2	0
chr13:33286848:TATATATGTGTG	12	Long Reads (vamos)	7-15bp	6	6.10483870967742	0.436073957513769
chr13:33292640:GTAGCAAAATTTAGTTCACAGTTTCTTAACTGTATCCTTCACAAATTATTTAGGGAAA	58	Long Reads (vamos)	16bp+	2	2	0
chr13:33301548:TTTTTCTTTT	10	Long Reads (vamos)	7-15bp	3	3.35433070866142	0.770278715160605
chr13:33306949:AAAAAAAGAAACAAAA	16	Long Reads (vamos)	16bp+	2	2.09243697478992	0.10155248540094
chr13:33308464:TTTCTTTTTCTTTTCTTCCTTT	22	Long Reads (vamos)	16bp+	3	3.37068965517241	0.270089955022489
chr13:33316787:CCGTTCATCAGGCATTTGTCCCCA	24	Long Reads (vamos)	16bp+	2	2.01428571428571	0.0142857142857143
chr13:33335966:ATTC	4	Long Reads (vamos)	4-6bp	6	6.58119658119658	4.33171234895373
chr13:33346612:TTTA	4	Long Reads (vamos)	4-6bp	9	9.23622047244094	0.467566554180727
chr13:33358598:GAGAGTCTTTATGTCTAGCTCAGGGACTGTGAATACACCAATCGACACTCTGAATCTAGCTCAAGGTTTGTAAATACACCAATCAGCATCCTGTGTTTAGCTCAAGGTTTGTGAGTGCACCAATCGACACTCTGTATCTAGCTGCTCTGGTGAGGATGTG	160	Long Reads (vamos)	16bp+	2	2	0
chr13:33360635:TCCTTCTGTGTAGACAGAAGGAA	23	Long Reads (vamos)	16bp+	15	14.9473684210526	9.05023923444976
chr13:33370588:CTTT	4	Long Reads (vamos)	4-6bp	8	7.71428571428571	1.35714285714286
chr13:33376040:TATGGTTTGACCATATTACTTAA	23	Long Reads (vamos)	16bp+	4	3.66	0.267070707070707
chr13:33378789:AAAAAAAG	8	Long Reads (vamos)	7-15bp	4	4.37209302325581	0.70421511627907
chr13:33384965:CATGTCTGGGTTGATAATAGTTTCAACACACCTTGGAAATCCAGATTTTTAGTTTGGAAGAAAGGTTCGGAATATATATATATACACATG	90	Long Reads (vamos)	16bp+	3	2.99019607843137	0.0296059017666473
chr13:33385849:CAAAAAAAAAAAAA	14	Long Reads (vamos)	7-15bp	3	3.30075187969925	0.636135794030531
chr13:33395931:CCTGTGCTCAAGTGATCCTCCTGCCTCAGCCTCCTGAGTAGCTGAGACTACAGGTGCTCACCACCATGCCTGGCTAATTTTTTATTTTTAAATTTTTTTTGGTAGAGGTGAGGTCTCACTGTGTTGACCAGGATTGGTTTCGAACT	146	Long Reads (vamos)	16bp+	2	2	0
chr13:33402463:AGATGGAAATGGCTAGA	17	Long Reads (vamos)	16bp+	2	1.98684210526316	0.0131578947368421
chr13:33402654:AAGCAGATGAGCAGAT	16	Long Reads (vamos)	16bp+	4	3.75531914893617	0.186799359414322
chr13:33418755:TGCAATATTTGCTCTTC	17	Long Reads (vamos)	16bp+	2	1.98837209302326	0.0116279069767442
chr13:33421026:AACACAATTAAAAGAGCTAGAGAAGCAAGAGCA	33	Long Reads (vamos)	16bp+	2	2	0
chr13:33434352:AAAAAAAAAAAAA	13	Long Reads (vamos)	7-15bp	3	3.18604651162791	0.433866279069767
chr13:33434865:AAGG	4	Long Reads (vamos)	4-6bp	19	19.4885496183206	2.62102172636524
chr13:33455946:AAAT	4	Long Reads (vamos)	4-6bp	10	10.1018518518519	0.391398407753548
chr13:33458251:TTTTTTTGTTTGTTTGT	17	Long Reads (vamos)	16bp+	3	2.53389830508475	0.250977835723598
chr13:33464025:TATATG	6	Long Reads (vamos)	4-6bp	7	7.16535433070866	2.05974253218348
chr13:33467862:GAAAGAACAGAA	12	Long Reads (vamos)	7-15bp	2	2	0
chr13:33470264:ATATGTGCCACATTTTCTTTATCCA	25	Long Reads (vamos)	16bp+	2	2	0
chr13:33478420:ATATTTTTTAACATTGAT	18	Long Reads (vamos)	16bp+	2	1.98611111111111	0.0138888888888889
chr13:33481988:AAAAAAAAAGAAA	13	Long Reads (vamos)	7-15bp	2	1.94059405940594	0.0964356435643564
chr13:33496096:ATAATATATTTATAATCATTTTAATTT	27	Long Reads (vamos)	16bp+	2	2	0
chr13:33496244:AATTTACATATGAATTATA	19	Long Reads (vamos)	16bp+	2	2	0
chr13:33499138:AAAAAC	6	Long Reads (vamos)	4-6bp	6	6.17543859649123	0.234435646638721
chr13:33499486:TCT	3	Long Reads (vamos)	2-3bp	90	89.1386861313869	81.6056247316445
chr13:33508989:AACATAGAA	9	Long Reads (vamos)	7-15bp	3	2.97260273972603	0.0547945205479452
chr13:33516054:ACACATACACACAC	14	Long Reads (vamos)	7-15bp	3	3.03225806451613	0.0532959326788219
chr13:33516135:TTATATATAATTTATATATAATATATAATGTATATATAATTCATATATATGAA	53	Long Reads (vamos)	16bp+	3	2.98611111111111	0.0138888888888889
chr13:33518009:AAC	3	Long Reads (vamos)	2-3bp	10	10.008	1.08864516129032
chr13:33519208:TTTC	4	Long Reads (vamos)	4-6bp	44	43.5789473684211	16.8062200956938
chr13:33528226:ATATATATATATAC	14	Long Reads (vamos)	7-15bp	4	4.05172413793103	1.38860569715142
chr13:33555875:GACCCATTTTATAGTCT	17	Long Reads (vamos)	16bp+	2	1.98947368421053	0.0105263157894737
chr13:33565066:AGTGAAATGGGCACAAAA	18	Long Reads (vamos)	16bp+	3	2.975	0.0246835443037975
chr13:33572394:TTTCTGTACCTCACTTTCAT	20	Long Reads (vamos)	16bp+	2	2	0
chr13:33575282:ATATAATTGTCTAAA	15	Long Reads (vamos)	7-15bp	3	2.74226804123711	0.193298969072165
chr13:33593158:TTTTATT	7	Long Reads (vamos)	7-15bp	6	5.89344262295082	0.21169218263108
chr13:33603052:AAGGATCCCTCGGGCC	16	Long Reads (vamos)	16bp+	2	1.97183098591549	0.0277665995975855
chr13:33607214:TAAAACAAAAA	11	Long Reads (vamos)	7-15bp	3	3	0
chr13:33616166:AGAGGAGAGGAGAGGGAAAAGG	22	Long Reads (vamos)	16bp+	5	4.96581196581197	0.102269378131447
chr13:33623570:AAATGAGCTGATATTATTTACAACTACATCTACATATTTAATTTACATCTACATATTTAATTATCTGCATCTACCTGTCTATATACTAAAAAGACAACCAAATCAAC	107	Long Reads (vamos)	16bp+	2	2	0
chr13:33627952:TTTCTTTTTTTT	12	Long Reads (vamos)	7-15bp	2	2.16	0.232258064516129
chr13:33635852:GGGCACCCGTAATCCCAGCTACTCGGGAGTCTGAGACAGGAGAATAGCTTGAACCCAGGAAGTGGAGGTTGCAGTGAGCCAAGATCATACCATTGCACTAGCCTGGGTGACAGAGCGAGACTCTGTCTCAAAAAAA	136	Long Reads (vamos)	16bp+	2	2	0
chr13:33638302:AGTGAGACATAAGACATA	18	Long Reads (vamos)	16bp+	3	3.01449275362319	0.0144927536231884
chr13:33639773:TTCTGTACATCACTTTCCTTT	21	Long Reads (vamos)	16bp+	2	1.98648648648649	0.0135135135135135
chr13:33640223:TCTGCAAGCTGCCCGTA	17	Long Reads (vamos)	16bp+	2	2	0
chr13:33647864:AATAAATATACAATTA	16	Long Reads (vamos)	16bp+	3	2.98648648648649	0.0135135135135135
chr13:33648097:GCCTCATGACAAACAA	16	Long Reads (vamos)	16bp+	2	2	0
chr13:33652311:TTTAACTTAACACTAAG	17	Long Reads (vamos)	16bp+	2	1.98795180722892	0.0120481927710843
chr13:33663315:CAAAAATATTATGGA	15	Long Reads (vamos)	7-15bp	2	2.02083333333333	0.0206140350877193
chr13:33666305:TTTTTTGAGAGAGAGTCTCGCTCTGTCCCCTAGGCTGGAGTGCGGTGGCACGATCTCGGCTCACTGCAAGCTCCACCTCCCAGGTTCACGCCGTTCTCCTGCCTCAGCCTCCCAAGTAGCTGGGACTGCAGGCACATGCCACCATGCCCGGCTAATTTTTTTTGTATTTTTAGTAGAGATGGGATTTCACTGTGTTAGCCAGGATGGTCTCGATCTCCTGACTTCGTGATCTGCCCGCCTCAGCCTCCCAAAGTGCTGGGATCACAGGCGTGAGCCACTGCACCCAGCCTATTTA	295	Long Reads (vamos)	16bp+	2	2	0
chr13:33668241:CAAATATCTATTAAAAAATGG	21	Long Reads (vamos)	16bp+	2	2	0
chr13:33670933:AATTTGACAAAAAGC	15	Long Reads (vamos)	7-15bp	3	2.9875	0.0125
chr13:33671729:TAAA	4	Long Reads (vamos)	4-6bp	10	9.93333333333333	0.178205128205128
chr13:33671816:AGTCACAATTAT	12	Long Reads (vamos)	7-15bp	2	2	0
chr13:33679010:TGACCTCATGTGGAAGGGG	19	Long Reads (vamos)	16bp+	2	1.98717948717949	0.0128205128205128
chr13:33685040:TTCATTTACATAGGAATGCCTATGTAAATGTA	32	Long Reads (vamos)	16bp+	3	2.69306930693069	0.214851485148515
chr13:33689986:GAAAACAAAATTTTTTAGCAG	21	Long Reads (vamos)	16bp+	2	2	0
chr13:33692179:GCTGATTGGTCAGTTTTACAGAGC	24	Long Reads (vamos)	16bp+	4	3.93	0.0657575757575758
chr13:33698492:ATCTTTTCCTCAACTGAGGG	20	Long Reads (vamos)	16bp+	2	2	0
chr13:33701368:TTAT	4	Long Reads (vamos)	4-6bp	7	7.03738317757009	0.696702521601129
chr13:33713345:CTCCTTCTCCTT	12	Long Reads (vamos)	7-15bp	7	6.975	0.276680672268908
chr13:33713449:TCT	3	Long Reads (vamos)	2-3bp	19	18.587786259542	1.92108044627129
chr13:33724532:ATATATAAAT	10	Long Reads (vamos)	7-15bp	4	3.94594594594595	0.0515970515970516
chr13:33726262:AAAG	4	Long Reads (vamos)	4-6bp	13	12.9850746268657	4.01481315228369
chr13:33736697:AAAACACACCAATCAGCACTCTGTA	25	Long Reads (vamos)	16bp+	2	2	0
chr13:33736763:TAAAATGCACCAATCAGCA	19	Long Reads (vamos)	16bp+	3	3	0
chr13:33746863:AAAT	4	Long Reads (vamos)	4-6bp	9	9.08695652173913	1.67658276125095
chr13:33747353:GGAGTCCAGAATATACTACCCCAAAGTATGACTGTCAA	38	Long Reads (vamos)	16bp+	2	2	0
chr13:33748964:TGTGTATATATAAA	14	Long Reads (vamos)	7-15bp	2	1.99	0.01
chr13:33752151:TTTG	4	Long Reads (vamos)	4-6bp	10	10.078125	0.46628937007874
chr13:33753484:AATTACTTTTGCACCA	16	Long Reads (vamos)	16bp+	2	1.92631578947368	0.0689809630459127
chr13:33756215:TATGTATGTATATATAATA	19	Long Reads (vamos)	16bp+	3	3	0
chr13:33756616:AAAAAAAAAAAAAAAAAAAAAAAAAT	26	Long Reads (vamos)	16bp+	2	2.1271186440678	0.214471968709257
chr13:33758745:ATATACATATATATACATACATATATATACACAA	34	Long Reads (vamos)	16bp+	3	3.16521739130435	0.139130434782609
chr13:33758953:TATATATATATACATG	16	Long Reads (vamos)	16bp+	8	7.54074074074074	6.99646213377557
chr13:33766212:ACCTTATGAGAGGTTTAC	18	Long Reads (vamos)	16bp+	2	1.97959183673469	0.0201977698295813
chr13:33769597:TATATTATA	9	Long Reads (vamos)	7-15bp	5	5.06	0.0771717171717172
chr13:33771923:TATATGTATGTAT	13	Long Reads (vamos)	7-15bp	2	1.98809523809524	0.0119047619047619
chr13:33783391:ATTT	4	Long Reads (vamos)	4-6bp	9	8.88495575221239	0.549146649810367
chr13:33783975:TAAATGATCATAATTTT	17	Long Reads (vamos)	16bp+	2	2	0
chr13:33797312:CAA	3	Long Reads (vamos)	2-3bp	16	15.5238095238095	1.83542857142857
chr13:33798790:TTAT	4	Long Reads (vamos)	4-6bp	7	6.82608695652174	0.530892448512586
chr13:33804213:AAAC	4	Long Reads (vamos)	4-6bp	9	9.23577235772358	0.460349193655871
chr13:33808174:TCTCCCAAATAATATTTCCACA	22	Long Reads (vamos)	16bp+	2	2	0
chr13:33808332:TATTATCTC	9	Long Reads (vamos)	7-15bp	6	5.79245283018868	0.166037735849057
chr13:33810218:AGCAACAAAATATGAA	16	Long Reads (vamos)	16bp+	2	2.01234567901235	0.0123456790123457
chr13:33813006:TTAT	4	Long Reads (vamos)	4-6bp	10	9.62385321100918	1.58868501529052
chr13:33813669:CACCGGGTTCAAGTGATA	18	Long Reads (vamos)	16bp+	2	2	0
chr13:33814047:CAACAACAAAAAATAACAAAC	21	Long Reads (vamos)	16bp+	2	1.98684210526316	0.0131578947368421
chr13:33818881:GTTTTTTTTTTTT	13	Long Reads (vamos)	7-15bp	2	1.98347107438017	0.433057851239669
chr13:33828147:TAAAAAAATAAAA	13	Long Reads (vamos)	7-15bp	3	2.96774193548387	0.0750350631136045
chr13:33849057:AGAC	4	Long Reads (vamos)	4-6bp	9	8.24576271186441	0.99036650731566
chr13:33852675:TATAATAGTTTATAAAGACT	20	Long Reads (vamos)	16bp+	2	2	0
chr13:33859740:AATGGTGGATAAATGACTCACTTCTGTCTGGGCATGCCATGGACTGAATTTTGTCCTC	58	Long Reads (vamos)	16bp+	2	2	0
chr13:33880584:TTTTAATTTTATTTAAA	17	Long Reads (vamos)	16bp+	2	2	0
chr13:33883502:TACACACACACA	12	Long Reads (vamos)	7-15bp	3	2.86046511627907	0.14500683994528
chr13:33886534:AAAAAAAG	8	Long Reads (vamos)	7-15bp	4	3.91666666666667	0.412849872773537
chr13:33890479:ATCGTATTGACCCAGTGTGATGAAATGAGCA	31	Long Reads (vamos)	16bp+	2	2	0
chr13:33897287:TTTGTTTCTATTC	13	Long Reads (vamos)	7-15bp	2	2.03658536585366	0.0356820234869015
chr13:33905050:CAATGATGTTAGAAATTGTTCTGTATCTTAAGCAAGGTACTGGGTATACGAGTGCATGTTATTTGTTATTATGTTGCTTTTCACATTTTAACATCTCTGAAATCAGGATAGGCCTACAATCACAGATAGCCAGGTGACAATTGTGCTGTAGTTGTCTTTAC	161	Long Reads (vamos)	16bp+	2	2	0
chr13:33916662:TGTGTATATATAAGCATG	18	Long Reads (vamos)	16bp+	2	2.0126582278481	0.0126582278481013
chr13:33916699:GCATGTTTATAT	12	Long Reads (vamos)	7-15bp	2	2	0
chr13:33916798:TATATGTGTGTA	12	Long Reads (vamos)	7-15bp	2	2.01428571428571	0.0142857142857143
chr13:33920831:GTCTTTATCTTACTAAAT	18	Long Reads (vamos)	16bp+	2	1.9875	0.0125
chr13:33925024:TATATACATACATACATAGTGTAC	24	Long Reads (vamos)	16bp+	25	25.0522388059701	2.17018291998653
chr13:33940736:GAAACCTTACAATAGTTTA	19	Long Reads (vamos)	16bp+	3	2.97802197802198	0.043956043956044
chr13:33963796:AAAGATATGAAAGCCACAGG	20	Long Reads (vamos)	16bp+	2	2	0
chr13:33973591:CTCCTT	6	Long Reads (vamos)	4-6bp	11	11.6106870229008	1.30111567821491
chr13:33977353:AATAAAGGTTTTATTTAAAAAC	22	Long Reads (vamos)	16bp+	2	2	0
chr13:33979318:TCAATCCATCTTT	13	Long Reads (vamos)	7-15bp	2	2	0
chr13:34009041:TTTA	4	Long Reads (vamos)	4-6bp	9	8.98275862068965	0.591004497751124
chr13:34017098:ATACCTAACCACATATATTAGTCA	24	Long Reads (vamos)	16bp+	5	4.91071428571429	0.082046332046332
chr13:34018676:AATAGATGTGTTAATATATTGACT	24	Long Reads (vamos)	16bp+	4	3.98901098901099	0.144322344322344
chr13:34021035:CTTACCACTGCTAATCT	17	Long Reads (vamos)	16bp+	2	1.9873417721519	0.0126582278481013
chr13:34028033:ACAATATATTATTAACCA	18	Long Reads (vamos)	16bp+	2	2	0
chr13:34033585:TTTG	4	Long Reads (vamos)	4-6bp	11	10.4014598540146	3.21264491197939
chr13:34036576:AAATCCTTCTTGCCCTAA	18	Long Reads (vamos)	16bp+	2	2.11392405063291	0.102239532619279
chr13:34039606:TCCTTCTCTTCCTCCTCC	18	Long Reads (vamos)	16bp+	4	4.125	0.194327731092437
chr13:34040413:TTTTC	5	Long Reads (vamos)	4-6bp	8	8.11538461538461	2.47495527728086
chr13:34043617:AGAGAAGCAG	10	Long Reads (vamos)	7-15bp	3	2.97979797979798	0.0199958771387343
chr13:34054969:ACTGCACAGTCCCTC	15	Long Reads (vamos)	7-15bp	3	3	0
chr13:34057711:ATTT	4	Long Reads (vamos)	4-6bp	9	8.92045454545454	0.326933124346917
chr13:34057897:TATTT	5	Long Reads (vamos)	4-6bp	8	8.02970297029703	0.169108910891089
chr13:34058570:TTTTCTTTTTTC	12	Long Reads (vamos)	7-15bp	3	3.17829457364341	0.49140019379845
chr13:34058973:AAAC	4	Long Reads (vamos)	4-6bp	13	12.7259259259259	1.51387506909895
chr13:34062500:ATACATATATA	11	Long Reads (vamos)	7-15bp	6	5.97368421052632	0.149743828598044
chr13:34070685:CATTGGTAAATGAATAAACCAATT	24	Long Reads (vamos)	16bp+	2	2	0
chr13:34078768:TATGTGTGAGTGTGTGTGGGCATGGATATGTGTGAATATGTGTGTATATGAGTGCACATGTGTGAAGGTATGTGTATGTGAG	82	Long Reads (vamos)	16bp+	2	2.25	0.189655172413793
chr13:34079678:ACACACAAAAACACAC	16	Long Reads (vamos)	16bp+	2	1.97701149425287	0.0227211975407645
chr13:34079725:CACACAAACA	10	Long Reads (vamos)	7-15bp	8	8	0.25
chr13:34107486:TAAAAAA	7	Long Reads (vamos)	7-15bp	5	4.73267326732673	0.237821782178218
chr13:34108924:AACCCCCAGTTAAGA	15	Long Reads (vamos)	7-15bp	2	2.01234567901235	0.0123456790123457
chr13:34123281:CTGTT	5	Long Reads (vamos)	4-6bp	5	5.10714285714286	0.169104991394148
chr13:34125226:TACTACTAT	9	Long Reads (vamos)	7-15bp	4	4.05494505494505	0.096947496947497
chr13:34139429:CCCTCCTCTCTCCTT	15	Long Reads (vamos)	7-15bp	2	2.02173913043478	0.0434782608695652
chr13:34144031:TTATTCCCCCATTGGTTTGTACT	23	Long Reads (vamos)	16bp+	2	2	0
chr13:34165840:GTAAGAGTAGTA	12	Long Reads (vamos)	7-15bp	3	3.04347826086957	0.042044911610129
chr13:34165941:CAACAACTCTACA	13	Long Reads (vamos)	7-15bp	2	1.96842105263158	0.0309070548712206
chr13:34171284:AA	2	Long Reads (vamos)	2-3bp	26	25.0859375	16.2996432086614
chr13:34174037:ATAATCACTGGATA	14	Long Reads (vamos)	7-15bp	2	2	0
chr13:34180491:AGTTTTTGGATACTTTTTG	19	Long Reads (vamos)	16bp+	2	2	0
chr13:34186129:ATAGAGATATAAACTATATTAAAATTTGAATTAAAGAGGAACTGATATAGAA	52	Long Reads (vamos)	16bp+	2	2	0
chr13:34192929:TATTATATATGT	12	Long Reads (vamos)	7-15bp	2	1.97183098591549	0.0277665995975855
chr13:34196193:TTA	3	Long Reads (vamos)	2-3bp	12	11.6440677966102	0.590178183398522
chr13:34214746:GTTCTGATTTAATAGAGTACAAT	23	Long Reads (vamos)	16bp+	2	1.98571428571429	0.0142857142857143
chr13:34222576:TTTCTTTGTCTGAAACACTCTTTTTGAGGCTGACATCTTCTG	42	Long Reads (vamos)	16bp+	2	2	0
chr13:34228718:ATATACATCATGATATATAAT	21	Long Reads (vamos)	16bp+	2	2.23076923076923	0.19865571321882
chr13:34228808:ATATATATTATATAATATATAATGAT	26	Long Reads (vamos)	16bp+	41	36.3503649635037	144.920459424646
chr13:34230049:CACACATA	8	Long Reads (vamos)	7-15bp	5	5.21705426356589	0.358769379844961
chr13:34230254:TTATCATCA	9	Long Reads (vamos)	7-15bp	5	4.99019607843137	0.0692098621626869
chr13:34235861:CCAATTGGCTCAGG	14	Long Reads (vamos)	7-15bp	2	1.98571428571429	0.0142857142857143
chr13:34245932:TAGTTCCTTCTTCAGTGGTCCTTAT	25	Long Reads (vamos)	16bp+	2	1.98571428571429	0.0142857142857143
chr13:34253937:AAAGGAAGAGAGAGAGAGAGAGAGAAAGG	29	Long Reads (vamos)	16bp+	4	3.81896551724138	0.166941529235382
chr13:34261499:AAAT	4	Long Reads (vamos)	4-6bp	8	7.64150943396226	0.765498652291105
chr13:34263586:AAACC	5	Long Reads (vamos)	4-6bp	8	7.8134328358209	0.408540006733251
chr13:34267446:AAAGAAAAAA	10	Long Reads (vamos)	7-15bp	4	4.06870229007634	0.172166764533177
chr13:34275396:AAAAAAACAA	10	Long Reads (vamos)	7-15bp	4	4.11538461538461	1.14162194394753
chr13:34275574:GAAA	4	Long Reads (vamos)	4-6bp	34	33.8560606060606	8.46003932454314
chr13:34285399:AATATATATATATATATATAT	21	Long Reads (vamos)	16bp+	2	2.05660377358491	0.949146451033243
chr13:34285463:CACACACATATATACAGTGATATAT	25	Long Reads (vamos)	16bp+	2	1.98666666666667	0.0133333333333333
chr13:34288434:CATATCAGATA	11	Long Reads (vamos)	7-15bp	3	2.98648648648649	0.0135135135135135
chr13:34297449:TTTGATCTGAATTCCT	16	Long Reads (vamos)	16bp+	2	2.01388888888889	0.0138888888888889
chr13:34298244:TTTGTT	6	Long Reads (vamos)	4-6bp	5	5.05882352941176	0.0897308075772682
chr13:34308559:CAAAAGAAAAAAGAAA	16	Long Reads (vamos)	16bp+	2	2.36065573770492	0.249017748272592
chr13:34313503:CTTGGACCCGGGAGG	15	Long Reads (vamos)	7-15bp	2	2	0
chr13:34325427:TGTCCATCAGACT	13	Long Reads (vamos)	7-15bp	2	1.98571428571429	0.0142857142857143
chr13:34329139:TTATTT	6	Long Reads (vamos)	4-6bp	7	7.33673469387755	0.390595413423101
chr13:34329345:TTTTATTAGATAAAATAAATAAA	23	Long Reads (vamos)	16bp+	2	1.9875	0.0125
chr13:34331201:AATAGTTTATTATA	14	Long Reads (vamos)	7-15bp	3	2.98850574712644	0.0114942528735632
chr13:34348938:TTTGTTTGTTTGTTTCTG	18	Long Reads (vamos)	16bp+	2	1.97530864197531	0.0243827160493827
chr13:34356903:CATTCTTCCCCTAGCTCT	18	Long Reads (vamos)	16bp+	2	2.11538461538462	0.103396603396603
chr13:34362485:CATTTACACAGACCTCCAGAAATAGATATGCAGTAAGATT	40	Long Reads (vamos)	16bp+	3	3	0
chr13:34383704:AAAT	4	Long Reads (vamos)	4-6bp	9	10.2635658914729	5.80499031007752
chr13:34384781:TCCTTATCTTTATTCTTCATTAATA	25	Long Reads (vamos)	16bp+	2	1.9873417721519	0.0126582278481013
chr13:34385081:TTTGTTGGTTTG	12	Long Reads (vamos)	7-15bp	2	2	0
chr13:34386407:TTTA	4	Long Reads (vamos)	4-6bp	15	15.3407407407407	0.897954671088999
chr13:34392460:AGAT	4	Long Reads (vamos)	4-6bp	15	15.3178294573643	0.734132751937984
chr13:34393837:TTTGATTTTTCT	12	Long Reads (vamos)	7-15bp	2	2	0
chr13:34395603:TGATCTCAGACTAAGGCAACACAATAGTCAATC	33	Long Reads (vamos)	16bp+	2	2	0
chr13:34398114:TTTTTTTTTGTTTTTT	16	Long Reads (vamos)	16bp+	2	1.98198198198198	0.0905814905814906
chr13:34401902:AGAATGCTCTCTAAACCCACAGGAATTAAGC	31	Long Reads (vamos)	16bp+	2	2	0
chr13:34415269:TGTG	4	Long Reads (vamos)	4-6bp	11	11.1705426356589	2.50193798449612
chr13:34417635:AAAAACA	7	Long Reads (vamos)	7-15bp	5	4.67424242424242	0.480858200323849
chr13:34451783:CAATCATTCAGGAGTTCACTT	21	Long Reads (vamos)	16bp+	2	2	0
chr13:34463467:AAAGAAAAAGAAAGAAAGAAAGAAGAAAGAAAGAGAGAAAG	41	Long Reads (vamos)	16bp+	3	3.23809523809524	0.298534798534799
chr13:34488716:TTTATAGATGAGATGAGCTTGGAA	24	Long Reads (vamos)	16bp+	4	4	0
chr13:34500217:AA	2	Long Reads (vamos)	2-3bp	137	136.02962962963	70.1931453841902
chr13:34503644:GCAAAGAAGTCAATCCCTTTTCTGCTAGTAATACCTG	37	Long Reads (vamos)	16bp+	2	2	0
chr13:34505353:AAAATTATCATCTATAAAATG	21	Long Reads (vamos)	16bp+	2	2	0
chr13:34537926:AAAAGAAAAAG	11	Long Reads (vamos)	7-15bp	3	2.8962962962963	0.183195135433941
chr13:34539799:CTCTCC	6	Long Reads (vamos)	4-6bp	11	11.0846153846154	1.22534287418008
chr13:34540235:CCCGGCCAGCCGCCCCGTCCGGGAGGGAGATGGGGGGGTCAGCCCCCCCACCCGGCCAGCCGCCCCGTCCGGGAGGGAGGTGGGGGGGTCAGCCCCCCGCCTGGCCAGCCGCCCCATCCGGGAGGGAGGTGGGGGGGTCAGCCCCCCGCCTGGCCAGCCGCCCTGTCCGGGAGGGAGGTGGGGGGGTCAGCCCTCCGCCCGGCCAGCCGCCCCGTCTGGGACGTGAGGGGCGCCTCTGCCCGGCCGCCCCTACTGGGAAGTGAGGAGCCCCTCTGCCCGGCCAGCCGCCCGGTCCGGGAGGGAGGTGGGGGGGGTCAGCCCCCCGCCCGGCCAGCCGCCCCGTCCGGGAGGGAGGTGGGGGGGGTCAGCCCCCCTG	376	Long Reads (vamos)	16bp+	3	3.47619047619048	0.521062271062271
chr13:34545862:AAAAAACACAGTACCTTTAACTTTGTAAGTGGTAAAAGCAAAAAA	45	Long Reads (vamos)	16bp+	2	2	0
chr13:34561981:AGCCATCAGAAGCTGGAAATGAC	23	Long Reads (vamos)	16bp+	3	3	0
chr13:34567403:TATATACATATATATATCTCCATGGAA	27	Long Reads (vamos)	16bp+	4	3.89795918367347	0.0925731117189144
chr13:34585934:AGAA	4	Long Reads (vamos)	4-6bp	65	64.2463768115942	39.4279064847138
chr13:34594973:CACACACACATGCATGTATACACACATGCACA	32	Long Reads (vamos)	16bp+	2	2.01428571428571	0.0142857142857143
chr13:34601284:AAAG	4	Long Reads (vamos)	4-6bp	22	21.8283582089552	9.85753563012008
chr13:34602459:AAGGGAAATATACACCAATTTTC	23	Long Reads (vamos)	16bp+	2	2.01408450704225	0.0140845070422535
chr13:34610018:TATGGTATATAG	12	Long Reads (vamos)	7-15bp	3	2.98823529411765	0.0117647058823529
chr13:34623837:TTTTTTTTCCTAGTTT	16	Long Reads (vamos)	16bp+	4	3.61240310077519	0.61421996124031
chr13:34625810:CTTTCTTTCTTTTTTT	16	Long Reads (vamos)	16bp+	2	1.93	0.0657575757575758
chr13:34626943:AAAAC	5	Long Reads (vamos)	4-6bp	5	5.26136363636364	0.333202716823406
chr13:34633333:AAAATTATAACAGTGAG	17	Long Reads (vamos)	16bp+	2	1.9875	0.0125
chr13:34650594:TTGTCCTATGTATAAACTTTTCAAAA	26	Long Reads (vamos)	16bp+	2	2	0
chr13:34678058:TTTTTTTTAAGAGCTCGGCT	20	Long Reads (vamos)	16bp+	2	2.01190476190476	0.0119047619047619
chr13:34684247:TCTACTTTCTGTCCCCATGAATTTGACTT	29	Long Reads (vamos)	16bp+	4	3.99090909090909	0.00909090909090909
chr13:34688722:ATA	3	Long Reads (vamos)	2-3bp	9	8.94495412844037	0.867312266394835
chr13:34689734:TTCTTTCTTTC	11	Long Reads (vamos)	7-15bp	3	3.33587786259542	0.301702877275396
chr13:34699928:TTACCTCCACCACCACACAGAAACACCAAACCCTCACTCCACTTC	45	Long Reads (vamos)	16bp+	2	1.98630136986301	0.0136986301369863
chr13:34705417:TTTAT	5	Long Reads (vamos)	4-6bp	11	11.025	0.360714285714286
chr13:34705532:CCTCCACCTCCCAGGTTCAAGCAATTCTCCTGCTCTCCTG	40	Long Reads (vamos)	16bp+	2	2	0
chr13:34727159:ATATAATTA	9	Long Reads (vamos)	7-15bp	4	3.98850574712644	0.0114942528735632
chr13:34730287:AAT	3	Long Reads (vamos)	2-3bp	9	9.33636363636364	1.54637197664721
chr13:34740879:TTTTTAATTTTATT	14	Long Reads (vamos)	7-15bp	2	2	0
chr13:34753020:AATA	4	Long Reads (vamos)	4-6bp	9	8.79646017699115	0.877844500632111
chr13:34753353:ACCAATCAGCACTCTGTAAAAATGG	25	Long Reads (vamos)	16bp+	4	4.0353982300885	0.0344500632111252
chr13:34758771:AAACACACCTTTCTC	15	Long Reads (vamos)	7-15bp	2	1.98571428571429	0.0142857142857143
chr13:34786713:GGTGGCTCGCGCCTGTAATCTCAGCATTTTTGGAGGCCGAGGACGGTGGATCACGAGGTCAAGAGATCGAGACCAACCTGGCCAACATGGTGAAACCCCATCTCTACTAAAAATATAAAAATTAG	125	Long Reads (vamos)	16bp+	2	2	0
chr13:34787626:AAAAAAAAAAAAG	13	Long Reads (vamos)	7-15bp	3	2.736	0.260387096774194
chr13:34792128:GCAGCAGA	8	Long Reads (vamos)	7-15bp	4	3.59130434782609	0.331502669717773
chr13:34796070:AGTCTACCTGGAGGAGTAG	19	Long Reads (vamos)	16bp+	2	1.98648648648649	0.0135135135135135
chr13:34799548:CCCTCAACCCCTTCTCCTTCACCCTCAGCAGCAAGTCCCGCTTTCCT	47	Long Reads (vamos)	16bp+	3	3	0
chr13:34799737:CCCCAACCTCTTATCTCTGCG	21	Long Reads (vamos)	16bp+	4	4.21818181818182	0.172143452877398
chr13:34803095:GTACTTTGTAATCTCCCCCACCCTTAAGAAG	31	Long Reads (vamos)	16bp+	3	2.97701149425287	0.0227211975407645
chr13:34818900:GGCAAGAGAG	10	Long Reads (vamos)	7-15bp	3	2.97058823529412	0.147641234711706
chr13:34822375:TATGTACATATA	12	Long Reads (vamos)	7-15bp	3	3.01282051282051	0.0128205128205128
chr13:34831764:CAATCTCTGGAAACCTACTTCCAGACTCTA	30	Long Reads (vamos)	16bp+	2	2	0
chr13:34837255:TTTG	4	Long Reads (vamos)	4-6bp	8	8.03030303030303	0.899838075410594
chr13:34838221:AAATAAAAATAAAT	14	Long Reads (vamos)	7-15bp	2	2	0
chr13:34840113:GGAA	4	Long Reads (vamos)	4-6bp	12	12.0298507462687	3.41263606778139
chr13:34840174:AGGGAGGGAGGCAGGGAGGAAATAGAGAAAGGCAGAAGGAAGAAAAGAAAGAAGAGGAAGGGAGGAGAGGAGAAGGAAGGGAAAGGACGAGAGAAAGA	98	Long Reads (vamos)	16bp+	2	2	0
chr13:34848011:CAAAGCCTTTACACTGGCCTA	21	Long Reads (vamos)	16bp+	2	1.98571428571429	0.0142857142857143
chr13:34858458:TTTG	4	Long Reads (vamos)	4-6bp	14	13.7322834645669	1.46744156980377
chr13:34869285:GAAAGCATGTGAT	13	Long Reads (vamos)	7-15bp	2	2	0
chr13:34875766:AAAAGA	6	Long Reads (vamos)	4-6bp	7	7.10077519379845	1.38820251937985
chr13:34885714:GGAAGGAAGGGAG	13	Long Reads (vamos)	7-15bp	3	2.59821428571429	0.332609395109395
chr13:34885757:AG	2	Long Reads (vamos)	2-3bp	143	140.420634920635	451.957650793651
chr13:34889576:ATCTTTCATGTTTGATTTCA	20	Long Reads (vamos)	16bp+	2	2	0
chr13:34890092:CTGGAAAGGGCCACATAAAAATTACTTTAGATTTTGCAAGC	41	Long Reads (vamos)	16bp+	2	2	0
chr13:34891615:GTTT	4	Long Reads (vamos)	4-6bp	9	8.96842105263158	0.328779395296753
chr13:34894369:ATTT	4	Long Reads (vamos)	4-6bp	7	7.07594936708861	0.148003894839338
chr13:34896967:AAACAAAAACAAACAAAC	18	Long Reads (vamos)	16bp+	2	2.01333333333333	0.0133333333333333
chr13:34898725:TATT	4	Long Reads (vamos)	4-6bp	11	10.780701754386	0.685995963359727
chr13:34901074:TTTTA	5	Long Reads (vamos)	4-6bp	13	12.9230769230769	0.623342175066313
chr13:34902250:AAAC	4	Long Reads (vamos)	4-6bp	7	7.00980392156863	0.346437584934964
chr13:34908433:TCCC	4	Long Reads (vamos)	4-6bp	63	62.244094488189	25.2335958005249
chr13:34918786:AATAATACTAATTGC	15	Long Reads (vamos)	7-15bp	2	2	0
chr13:34923307:TAGA	4	Long Reads (vamos)	4-6bp	8	8.03191489361702	0.181766186227408
chr13:34924051:TT	2	Long Reads (vamos)	2-3bp	150	147.142857142857	105.365800865801
chr13:34933349:AAAAC	5	Long Reads (vamos)	4-6bp	5	5.20731707317073	0.26513098464318
chr13:34942511:GCAGCG	6	Long Reads (vamos)	4-6bp	6	5.890625	0.287155511811024
chr13:34944061:GTTTT	5	Long Reads (vamos)	4-6bp	5	4.87058823529412	0.185434173669468
chr13:34946592:TTCATGAAATTTT	13	Long Reads (vamos)	7-15bp	2	2.02816901408451	0.0277665995975855
chr13:34950496:AAATATTCTAATATTCTAAATTAAAAAATTTAG	33	Long Reads (vamos)	16bp+	3	3.37606837606838	0.253905098732685
chr13:34957016:ATATATACACACACACACAC	20	Long Reads (vamos)	16bp+	5	4.75229357798165	0.336221542643561
chr13:34968853:ATTATTAATATCAATTG	17	Long Reads (vamos)	16bp+	4	4.01030927835052	0.156142611683849
chr13:34980420:TTTTATTACA	10	Long Reads (vamos)	7-15bp	5	5.2212389380531	0.227402022756005
chr13:34992169:TGTGTGTGTATATG	14	Long Reads (vamos)	7-15bp	7	6.68421052631579	0.430367955286446
chr13:35018050:TGTGGGTTTATT	12	Long Reads (vamos)	7-15bp	2	2	0
chr13:35024679:AAAAT	5	Long Reads (vamos)	4-6bp	8	8.19827586206897	0.508170914542729
chr13:35025700:TCTCTCACTAGTCTCACTTG	20	Long Reads (vamos)	16bp+	3	2.76767676767677	0.180169037311894
chr13:35029171:TATGTGTTATATATGATATATAACACATATA	31	Long Reads (vamos)	16bp+	2	2.01333333333333	0.0133333333333333
chr13:35029232:TAGTCTATAACACCA	15	Long Reads (vamos)	7-15bp	2	1.98571428571429	0.0142857142857143
chr13:35034544:TTTGGAAGTATGCCCTTCTCCTCTA	25	Long Reads (vamos)	16bp+	2	2	0
chr13:35037993:TCTTAGAAA	9	Long Reads (vamos)	7-15bp	3	2.96296296296296	0.0361111111111111
chr13:35038080:TTCCCCTT	8	Long Reads (vamos)	7-15bp	4	3.81609195402299	0.221598503074044
chr13:35043003:GTATTTTTTCTCTTTTAAAAATGATTTCTGATTACTTTTAATCTTGTTCTCCAGAAAAGACCTTCTGTAATAGAATTAAACTGAGCTGCTTGGTTGTGTTACATATACAATAT	113	Long Reads (vamos)	16bp+	2	2	0
chr13:35045162:TAAATGATTTA	11	Long Reads (vamos)	7-15bp	3	3.01204819277108	0.0120481927710843
chr13:35045707:TTTTG	5	Long Reads (vamos)	4-6bp	7	7.06593406593407	0.462271062271062
chr13:35047073:AATAAAAGTTATATATTATTTGAT	24	Long Reads (vamos)	16bp+	2	2	0
chr13:35052436:TTCAATTTATAATACATATC	20	Long Reads (vamos)	16bp+	2	2	0
chr13:35052945:CCATCTTAGACTC	13	Long Reads (vamos)	7-15bp	2	2	0
chr13:35054614:TTTTT	5	Long Reads (vamos)	4-6bp	8	7.75590551181102	1.93200849893763
chr13:35064031:GGTTATGGACATA	13	Long Reads (vamos)	7-15bp	2	2	0
chr13:35064291:AAGGAGAATGAGGAGAAC	18	Long Reads (vamos)	16bp+	2	1.97297297297297	0.0266567937800815
chr13:35074278:TTATTGAGTACAT	13	Long Reads (vamos)	7-15bp	3	3.03333333333333	0.0325842696629213
chr13:35090061:AAAT	4	Long Reads (vamos)	4-6bp	11	10.32	1.28387096774194
chr13:35101445:TTTTCATATGCTTGTTGTCTA	21	Long Reads (vamos)	16bp+	2	2	0
chr13:35102031:TCTATAATCTATCTAGAATTGAATTTTGTATATGGTATGAGGTATAAGGGTCAAGGTTCTTTTTT	65	Long Reads (vamos)	16bp+	2	2	0
chr13:35102471:TATATTGAATCTTTC	15	Long Reads (vamos)	7-15bp	2	2	0
chr13:35105316:AAGGTTGGAAAAGCAGCAA	19	Long Reads (vamos)	16bp+	2	1.98823529411765	0.0355742296918767
chr13:35108875:TTTTAAGCAGTATTTTACATAT	22	Long Reads (vamos)	16bp+	2	2	0
chr13:35113586:ATCT	4	Long Reads (vamos)	4-6bp	17	17.0162601626016	1.63907770225243
chr13:35124505:GGATATATATACACATATGTAT	22	Long Reads (vamos)	16bp+	9	8.99065420560748	0.311232586845354
chr13:35125824:CATA	4	Long Reads (vamos)	4-6bp	9	8.97029702970297	0.629108910891089
chr13:35139744:GTTTTTTTTTTTT	13	Long Reads (vamos)	7-15bp	2	1.76521739130435	0.304042715484363
chr13:35143773:CAGGAGGACTGCTTGATCC	19	Long Reads (vamos)	16bp+	2	2.04878048780488	0.046973803071364
chr13:35143890:CAAAAA	6	Long Reads (vamos)	4-6bp	5	5.45736434108527	1.14074612403101
chr13:35148703:ACAAAATATTTATC	14	Long Reads (vamos)	7-15bp	2	2	0
chr13:35150793:TAGAG	5	Long Reads (vamos)	4-6bp	8	7.90196078431373	2.62395651329839
chr13:35161169:TTGAACAATAGGCTTGCCTG	20	Long Reads (vamos)	16bp+	2	2	0
chr13:35166698:TGAATGTTGTTTTTCTATTA	20	Long Reads (vamos)	16bp+	2	2.01234567901235	0.0123456790123457
chr13:35179534:AAAAAAT	7	Long Reads (vamos)	7-15bp	4	4.33620689655172	0.277286356821589
chr13:35185680:TGAAAATAGTGTCAGTTAAAC	21	Long Reads (vamos)	16bp+	2	1.91025641025641	0.0827505827505828
chr13:35188900:TTTTTGGTTGTTTTTTTTT	19	Long Reads (vamos)	16bp+	2	2.00877192982456	0.0795683900015526
chr13:35195390:TTTTTGTTTTTT	12	Long Reads (vamos)	7-15bp	2	1.90990990990991	0.0827190827190827
chr13:35208217:AAAAAAC	7	Long Reads (vamos)	7-15bp	5	5.22047244094488	0.268466441694788
chr13:35211819:AAACAAACAAA	11	Long Reads (vamos)	7-15bp	3	2.97674418604651	0.0700410396716826
chr13:35213036:TTTTGGTGTTGTAAATGC	18	Long Reads (vamos)	16bp+	2	1.98717948717949	0.0128205128205128
chr13:35215344:ATTTTTATGTCTTTTTAA	18	Long Reads (vamos)	16bp+	2	2.07216494845361	0.0884879725085911
chr13:35219183:CCTT	4	Long Reads (vamos)	4-6bp	12	11.8739495798319	0.738213929639652
chr13:35236406:TTTTG	5	Long Reads (vamos)	4-6bp	8	8.38888888888889	3.28660436137072
chr13:35243980:AGACCATATGTTAGGTCATTAAACAAGTCTTAATACATT	39	Long Reads (vamos)	16bp+	2	2	0
chr13:35244112:TAGAAATAAAAACTAGAAGGAAATGTAGAAACTCCATAAACACTTAAAAATAAAACAACATATTTTGAATAA	72	Long Reads (vamos)	16bp+	2	2	0
chr13:35248581:AAAAAAAGC	9	Long Reads (vamos)	7-15bp	4	3.75700934579439	0.185681537647681
chr13:35249459:AAGCACAAGAAGAAACCTTACACTCATT	28	Long Reads (vamos)	16bp+	3	2.97	0.0293939393939394
chr13:35256018:CAGCCCTCAGCAGAGAGGAGACCCAGAGTGGGTAGCTCCTATCTGCAGGCAGGTTGTCCCGATAAGTGTCC	71	Long Reads (vamos)	16bp+	4	3.85576923076923	0.202296489917849
chr13:35274220:ATAAACAGAACCAATGAC	18	Long Reads (vamos)	16bp+	2	2	0
chr13:35278087:AAAAAATATATATATATAT	19	Long Reads (vamos)	16bp+	3	3	0
chr13:35285590:AAATAGTTGTCTA	13	Long Reads (vamos)	7-15bp	3	3	0
chr13:35286767:TTTTG	5	Long Reads (vamos)	4-6bp	8	7.77235772357724	0.373983739837398
chr13:35295102:TATAATATTTATAATATAAATAAA	24	Long Reads (vamos)	16bp+	2	2.04347826086957	0.042044911610129
chr13:35308438:TATATATG	8	Long Reads (vamos)	7-15bp	22	22.015625	2.50369094488189
chr13:35308639:ATATATATATTTAACCCCAA	20	Long Reads (vamos)	16bp+	4	4.06818181818182	0.960815047021944
chr13:35309011:TAATTAGCATTAAA	14	Long Reads (vamos)	7-15bp	2	1.98591549295775	0.0140845070422535
chr13:35312088:AGAGTTAGGAAT	12	Long Reads (vamos)	7-15bp	2	2	0
chr13:35332441:GTAGACAGACATCTCTATATCATAATAAATTTAACTGTTATCTTGTAAGTTGTGGGTAGCCACTGGAAAAATTTAACTTTGGATAACACCAATGGAAAAGTGAAAAATGTAGAT	114	Long Reads (vamos)	16bp+	2	2	0
chr13:35335685:ATTAATGTTA	10	Long Reads (vamos)	7-15bp	3	2.77272727272727	0.200626959247649
chr13:35347666:CCTCCTCTTCCTCCT	15	Long Reads (vamos)	7-15bp	2	1.98571428571429	0.0142857142857143
chr13:35355173:TCACTTGACTTATTGTACCAGCATGATATATAGTCTTATTTTTATATT	48	Long Reads (vamos)	16bp+	2	1.875	0.110526315789474
chr13:35355413:AAATTTAATTAATTA	15	Long Reads (vamos)	7-15bp	2	2	0
chr13:35357277:TCTTTTTTGTTGTT	14	Long Reads (vamos)	7-15bp	3	2.52631578947368	0.269212855146716
chr13:35367136:ATTATTATAGAATT	14	Long Reads (vamos)	7-15bp	2	1.98571428571429	0.0142857142857143
chr13:35381179:GTTTTTGGTACCTAAGTAGTA	21	Long Reads (vamos)	16bp+	2	2	0
chr13:35385703:AAAAATAAAAATAA	14	Long Reads (vamos)	7-15bp	2	2.01282051282051	0.0128205128205128
chr13:35393863:AGAAGTTATTCTCTAATT	18	Long Reads (vamos)	16bp+	2	2	0
chr13:35411633:TGT	3	Long Reads (vamos)	2-3bp	16	14.9541984732824	12.9825014679977
chr13:35420077:TTTATATTCCTCTTATTTC	19	Long Reads (vamos)	16bp+	2	1.98684210526316	0.0131578947368421
chr13:35428126:CTGCACCCACTGTC	14	Long Reads (vamos)	7-15bp	2	1.97183098591549	0.0277665995975855
chr13:35433736:AATAGCACCTAAGGAT	16	Long Reads (vamos)	16bp+	2	2	0
chr13:35435013:TTTG	4	Long Reads (vamos)	4-6bp	10	10.4132231404959	1.99449035812672
chr13:35451758:GATCTTAGAGCCCTAAGACATG	22	Long Reads (vamos)	16bp+	2	2	0
chr13:35454862:AAAATAAATAAAAAAT	16	Long Reads (vamos)	16bp+	2	2.23404255319149	0.181194234728895
chr13:35456984:TATATAGATATAGA	14	Long Reads (vamos)	7-15bp	2	2.22340425531915	0.175360329444063
chr13:35463929:ACAGTTAAGGATAAATGCAGACAGAG	26	Long Reads (vamos)	16bp+	3	3	0
chr13:35476296:CTG	3	Long Reads (vamos)	2-3bp	18	17.5419847328244	19.7116852613036
chr13:35482674:TCTGTGAAATTTATTTTTTTAAGTTAGATATG	32	Long Reads (vamos)	16bp+	2	2	0
chr13:35495580:AAGTCAAAAAATCAT	15	Long Reads (vamos)	7-15bp	2	2.04109589041096	0.0399543378995434
chr13:35496631:AAAAAGAAAAG	11	Long Reads (vamos)	7-15bp	4	4.11111111111111	0.355555555555556
chr13:35505403:TGAGAAATGGAAG	13	Long Reads (vamos)	7-15bp	3	2.5462962962963	0.250173070266528
chr13:35508800:AGGTAAATCTGTG	13	Long Reads (vamos)	7-15bp	2	2	0
chr13:35523804:ACTTCTTAAATTTTC	15	Long Reads (vamos)	7-15bp	2	1.97701149425287	0.0227211975407645
chr13:35525553:AATA	4	Long Reads (vamos)	4-6bp	6	5.90804597701149	0.479818230419674
chr13:35527016:CTTCTCTCTTCTCTC	15	Long Reads (vamos)	7-15bp	2	2.08571428571429	0.0791208791208791
chr13:35536636:ATAG	4	Long Reads (vamos)	4-6bp	10	9.85950413223141	0.788429752066116
chr13:35549317:ATGAATATAATGCATGTAAA	20	Long Reads (vamos)	16bp+	2	2	0
chr13:35553578:AAGATATCTTTGCA	14	Long Reads (vamos)	7-15bp	4	3.96907216494845	0.0511168384879725
chr13:35560823:TGAACACCACCAGCCA	16	Long Reads (vamos)	16bp+	2	1.97183098591549	0.0277665995975855
chr13:35563132:AGAT	4	Long Reads (vamos)	4-6bp	13	12.991935483871	5.43895882507212
chr13:35565170:TACCCACACCTATATTACA	19	Long Reads (vamos)	16bp+	2	2.11392405063291	0.127880558260305
chr13:35570010:TTTG	4	Long Reads (vamos)	4-6bp	7	7.02127659574468	0.494166094715168
chr13:35572713:TTG	3	Long Reads (vamos)	2-3bp	10	10.2719298245614	1.54486880919112
chr13:35574380:AAAAAAAAAAGAAAAACAAAAG	22	Long Reads (vamos)	16bp+	3	2.91472868217054	0.234859496124031
chr13:35578787:TGTTTCAGACTTCAGAT	17	Long Reads (vamos)	16bp+	2	2	0
chr13:35581885:AAAAAAAAAAAAAAG	15	Long Reads (vamos)	7-15bp	3	2.59375	0.290354330708661
chr13:35582285:AAAAAAAT	8	Long Reads (vamos)	7-15bp	5	4.93693693693694	0.241441441441441
chr13:35592898:GTGATCAGTATCAGAGTGATTTTT	24	Long Reads (vamos)	16bp+	3	3	0
chr13:35598945:TCTCTTTTGCATAGCTTA	18	Long Reads (vamos)	16bp+	2	1.97752808988764	0.0222165474974464
chr13:35601761:AAAAAAAAAAAA	12	Long Reads (vamos)	7-15bp	2	2.46491228070175	0.427961496662009
chr13:35610337:AGCCGAGATCGCGCCACTGCACTCC	25	Long Reads (vamos)	16bp+	2	2	0
chr13:35613065:ATATATATTTACATAT	16	Long Reads (vamos)	16bp+	2	2.02631578947368	0.0259649122807018
chr13:35613608:TTTG	4	Long Reads (vamos)	4-6bp	8	7.91304347826087	0.483600305110603
chr13:35615121:AAAAAAACAAAAAAA	15	Long Reads (vamos)	7-15bp	2	1.96875	0.109251968503937
chr13:35627856:TTTCATTTAGGTCTCTGTAC	20	Long Reads (vamos)	16bp+	2	1.98648648648649	0.0135135135135135
chr13:35630026:AAAACAAATTAAATACATTAAACACAAAAT	30	Long Reads (vamos)	16bp+	2	2.26086956521739	0.194935499283325
chr13:35630369:AAAATTA	7	Long Reads (vamos)	7-15bp	6	5.94871794871795	0.0663129973474801
chr13:35635169:ATTCTTTCTATGAATCCTTT	20	Long Reads (vamos)	16bp+	2	1.98630136986301	0.0136986301369863
chr13:35651330:GCTTCCTGTGTCCTGCCCCAGGTGAGCGCAGGCTCATACCCATCCCTGCTTGGAAGCATAGCCCTTTCATTGATTTCT	78	Long Reads (vamos)	16bp+	2	2	0
chr13:35663962:AGAAGATAGGCAGGTCTTAAG	21	Long Reads (vamos)	16bp+	2	1.98571428571429	0.0142857142857143
chr13:35673154:TAGCAAGGGCAGCCACGAGTGGGCTGAGGGGGATTCGGTCACACAGATTGGCATGGGTGG	60	Long Reads (vamos)	16bp+	2	2	0
chr13:35673642:CCCCAGCGCCCCCCAGAACC	20	Long Reads (vamos)	16bp+	2	1.9620253164557	0.0370009737098345
chr13:35677962:TTCTTTTTCTTT	12	Long Reads (vamos)	7-15bp	2	2.152	0.307354838709677
chr13:35679121:ATACATACACATAAATATATACATATATATACACAC	36	Long Reads (vamos)	16bp+	6	6.17692307692308	0.208765652951699
chr13:35681467:AAAAAAAAAAGAAAAA	16	Long Reads (vamos)	16bp+	3	3.51587301587302	0.427746031746032
chr13:35684787:CTTTTACTTTTTTTTTT	17	Long Reads (vamos)	16bp+	2	1.88679245283019	0.158490566037736
chr13:35685131:CTAGCCACAGAGCACTAATTGGTGCATTTTACAATC	36	Long Reads (vamos)	16bp+	2	1.98571428571429	0.0142857142857143
chr13:35688016:GAGAGAGAAAGA	12	Long Reads (vamos)	7-15bp	3	2.808	0.172516129032258
chr13:35688843:AACAAATATAAAAGAATGCATATAA	25	Long Reads (vamos)	16bp+	4	4.01351351351351	0.0135135135135135
chr13:35690185:ATTT	4	Long Reads (vamos)	4-6bp	8	9.03669724770642	77.7393815834183
chr13:35698481:CACTCCAATTCACCTCCACTGCTAGCT	27	Long Reads (vamos)	16bp+	3	2.58181818181818	0.245537948290242
chr13:35698916:CTTGCTACCTCTG	13	Long Reads (vamos)	7-15bp	3	3.01020408163265	0.0102040816326531
chr13:35707064:TTTTG	5	Long Reads (vamos)	4-6bp	7	7.21538461538462	0.480381633870006
chr13:35725651:AAAG	4	Long Reads (vamos)	4-6bp	20	19.5	4.94814814814815
chr13:35727551:TTTTTCT	7	Long Reads (vamos)	7-15bp	5	5.18018018018018	1.82178542178542
chr13:35728562:AAAAAAG	7	Long Reads (vamos)	7-15bp	5	5.06766917293233	0.715083162451584
chr13:35737783:AAAAAACAACCC	12	Long Reads (vamos)	7-15bp	6	5.89473684210526	0.594896331738437
chr13:35739413:TAACTTAA	8	Long Reads (vamos)	7-15bp	5	4.73831775700935	0.232763181096808
chr13:35747935:CAAG	4	Long Reads (vamos)	4-6bp	16	15.9384615384615	7.12796660703637
chr13:35753651:TTTTATAGTTTTTATATTA	19	Long Reads (vamos)	16bp+	2	2	0
chr13:35753959:TCCC	4	Long Reads (vamos)	4-6bp	11	10.808	0.914451612903226
chr13:35764077:GAGGCACAGAGGTGGCC	17	Long Reads (vamos)	16bp+	2	2.39047619047619	0.451831501831502
chr13:35766748:TCTTTCTCTTTCTTTCTTCTTTTTCTTTTCTTTCTTTCTTTTTATTTCTTCTTTCTTTTTCTTTCT	66	Long Reads (vamos)	16bp+	3	2.69724770642202	0.213047910295617
chr13:35766923:TCCT	4	Long Reads (vamos)	4-6bp	10	9.91803278688525	2.07587047825498
chr13:35778048:AACTTTGTGGCTTTTGAGATATGAGAAAGTACAATAGAGGTGATCTGCTTCTCTCT	56	Long Reads (vamos)	16bp+	2	2	0
chr13:35787073:ATATATATATAT	12	Long Reads (vamos)	7-15bp	2	1.98901098901099	0.010989010989011
chr13:35795938:AAAAAACCAACAAC	14	Long Reads (vamos)	7-15bp	2	2.03947368421053	0.0650877192982456
chr13:35831268:AAAGCCACATAATA	14	Long Reads (vamos)	7-15bp	3	3.03529411764706	0.034453781512605
chr13:35838065:AAAAG	5	Long Reads (vamos)	4-6bp	8	8.72727272727273	5.95558639833449
chr13:35847623:AAAG	4	Long Reads (vamos)	4-6bp	9	11.755905511811	28.5510561179853
chr13:35867848:AAGA	4	Long Reads (vamos)	4-6bp	36	36.8923076923077	33.5231961836613
chr13:35873255:AAAAATAAAAAAAT	14	Long Reads (vamos)	7-15bp	3	3	0.0227272727272727
chr13:35879857:CCACTAGATGCCAGT	15	Long Reads (vamos)	7-15bp	2	1.98795180722892	0.0120481927710843
chr13:35895808:AGTAAAATGAATAAATTTTTAATAGAA	27	Long Reads (vamos)	16bp+	2	2	0
chr13:35902946:AATATAAATAATTAA	15	Long Reads (vamos)	7-15bp	4	3.72115384615385	0.203043315907394
chr13:35916402:TCCCCCTCTGCCTC	14	Long Reads (vamos)	7-15bp	2	2.01111111111111	0.0111111111111111
chr13:35930131:CCTGAAGTAGATATTTAACTTTCCAGAACATTTTTGTTTAAAC	43	Long Reads (vamos)	16bp+	2	2	0
chr13:35930599:AAACAAACAA	10	Long Reads (vamos)	7-15bp	6	6.13492063492064	0.197650793650794
chr13:35940186:CTCCAGCCTGGGTGACACAGCAAGAGTCCGTCTCAAAAAAAAAAAAAAATAAGTTAGTATGAAGGGTCACAT	72	Long Reads (vamos)	16bp+	2	2	0
chr13:35941557:CACACACGTGCACAGGCACA	20	Long Reads (vamos)	16bp+	3	2.96703296703297	0.0322344322344322
chr13:35951232:TGGA	4	Long Reads (vamos)	4-6bp	26	26.0625	0.909448818897638
chr13:35957930:ACCATCACCACCATCACCACTATAACCACCACTACCACCACCACCACTATAACCACCACCACCACCACTATAACCACCATCATCATCACCACCACTACCACTACTATAACCATCACCACCATCACTGCTATAACCACCACCACCACCACTATA	153	Long Reads (vamos)	16bp+	7	7.47407407407407	19.445218352681
chr13:35966474:CCTCTC	6	Long Reads (vamos)	4-6bp	9	8.90510948905109	0.821811936453413
chr13:35966906:GCCTCTTCCTGGCCGTCATCCCGTCTAGGAAGTGAGGAGCGTCTCTGCCCGGCCGCCCATCGTCTGGGATGTGGGGAGCACCTCTGCCTCGCCGCCCCATCTGAGATGTGAAGAGC	116	Long Reads (vamos)	16bp+	4	3.88679245283019	0.101347708894879
chr13:35982433:GAGG	4	Long Reads (vamos)	4-6bp	11	10.5073529411765	4.16290849673203
chr13:35983800:ACAGGAGACTGCACTGAATTGCAATCTGGAAATCTGGGTTTGACTTGACCTCCTTGA	57	Long Reads (vamos)	16bp+	3	3	0
chr13:35993409:TTTTCTTATAAT	12	Long Reads (vamos)	7-15bp	2	1.98571428571429	0.0142857142857143
chr13:36008196:TAT	3	Long Reads (vamos)	2-3bp	11	11.1654135338346	1.92697653223969
chr13:36021981:GATAGACCATGTATTAAGCCATAAAAT	27	Long Reads (vamos)	16bp+	2	1.98701298701299	0.012987012987013
chr13:36032103:TTTTTC	6	Long Reads (vamos)	4-6bp	10	9.86666666666667	1.45970149253731
chr13:36033486:AATATTGGTGTGACTC	16	Long Reads (vamos)	16bp+	2	1.97183098591549	0.0277665995975855
chr13:36037477:TTTTG	5	Long Reads (vamos)	4-6bp	5	5.07692307692308	0.123876123876124
chr13:36061700:AATATAATTTGGCTCAACTTA	21	Long Reads (vamos)	16bp+	2	2	0
chr13:36067555:AATAAAAATAAAAATAAAA	19	Long Reads (vamos)	16bp+	2	2	0
chr13:36073485:AAAAACA	7	Long Reads (vamos)	7-15bp	3	3.5	0.566929133858268
chr13:36091359:AAAATAATAAATTTTAA	17	Long Reads (vamos)	16bp+	2	2.01052631578947	0.0105263157894737
chr13:36094912:AGGAAGCAGGAGTG	14	Long Reads (vamos)	7-15bp	2	2.04545454545455	0.0438871473354232
chr13:36095169:TTTGT	5	Long Reads (vamos)	4-6bp	11	11.1550387596899	0.85077519379845
chr13:36114553:GATTTCCTTATGCTAATACATTTCCATT	28	Long Reads (vamos)	16bp+	2	1.98989898989899	0.0101010101010101
chr13:36151141:AACAGTTCCAATAGAG	16	Long Reads (vamos)	16bp+	3	2.98701298701299	0.012987012987013
chr13:36157344:AAAAAG	6	Long Reads (vamos)	4-6bp	5.5	5.63636363636364	1.9736294240111
chr13:36159740:AAAG	4	Long Reads (vamos)	4-6bp	28	28.4222222222222	4.90248756218906
chr13:36160757:TCATAATGAATTCAGGAAGAT	21	Long Reads (vamos)	16bp+	2	2	0
chr13:36171605:ACCCATCACACTCTTCCAGGA	21	Long Reads (vamos)	16bp+	2	1.97402597402597	0.0256322624743677
chr13:36176343:AAAATGTTCGAACATAGAG	19	Long Reads (vamos)	16bp+	2	2	0
chr13:36191216:GAGACACAGAGACACACA	18	Long Reads (vamos)	16bp+	2	1.97435897435897	0.0253080253080253
chr13:36196097:AGAT	4	Long Reads (vamos)	4-6bp	7	7.19626168224299	1.72526891200846
chr13:36221726:AGCCTAGTTCTGTGTCCCATAGAAAA	26	Long Reads (vamos)	16bp+	2	1.98571428571429	0.0142857142857143
chr13:36236971:TAGATTACATTAACA	15	Long Reads (vamos)	7-15bp	2	1.90654205607477	0.0855228354787515
chr13:36238878:AAAAATAACAGAAAAGG	17	Long Reads (vamos)	16bp+	3	2.55769230769231	0.249066467513069
chr13:36243228:GTGGCTCATGCCTGTAATCTCAGCACTTTGGGAGGCCAAGGCGGGAGGATCTTTTGAGGTCAGGAGTTCGAGACCAGCCTGGCCAACATGGCGAAACCCTGTCTCTACTAAAAGTACAAAAATTAGCCAGGAATGGTGGCACACACCTGTAATCTCAGCTATTTGGGAGGCTGAGGCAGAATAATAATTTGAATCCAGGAGGCAGAATTTGCAGTGAGCAGAGAGATTGCACCACTGCACTTCAACCTGGGTGACAGAGCAAGACTCCATCTCAAAATAAATACATAAATACATAAGGCCAGGCACG	307	Long Reads (vamos)	16bp+	2	2	0
chr13:36244654:AGGA	4	Long Reads (vamos)	4-6bp	12	12.2481203007519	1.20312143996355
chr13:36250524:AAGTACTAAATTTAAACCT	19	Long Reads (vamos)	16bp+	2	2	0
chr13:36252699:TTTTATATAATAATTTGAAA	20	Long Reads (vamos)	16bp+	2	1.98913043478261	0.0108695652173913
chr13:36259667:CACGACCAATCAGAGGCTGAAGTGAAGACTTGGC	34	Long Reads (vamos)	16bp+	2	2	0
chr13:36272084:AAATA	5	Long Reads (vamos)	4-6bp	7	6.62406015037594	0.948507632718159
chr13:36282279:ATATGTCTGAATTTCACAA	19	Long Reads (vamos)	16bp+	2	2	0
chr13:36285584:AGAT	4	Long Reads (vamos)	4-6bp	22	22.1317829457364	3.49031007751938
chr13:36306475:CAACATAACTCA	12	Long Reads (vamos)	7-15bp	2	1.98550724637681	0.0144927536231884
chr13:36310689:ACTAGAGCCATGTAAA	16	Long Reads (vamos)	16bp+	2	1.9875	0.0125
chr13:36317393:CCCCAATCCCTTATTTCCGTGCCCCAACCTCTTATATCTCTGTGCCCCAATCCCTTATTTCTGTGCCCTAACTTAACTCTGCG	83	Long Reads (vamos)	16bp+	4	3.6140350877193	0.327588883713709
chr13:36324948:AATGTCATCACTTAAGGCAAGGACCAGCCATTTTCACTTCTTTTGTGGTGG	51	Long Reads (vamos)	16bp+	2	2	0
chr13:36333005:TTTTTCTTTTT	11	Long Reads (vamos)	7-15bp	2	2.07317073170732	0.167419451972297
chr13:36339627:CAAAAAAAAAAAAAA	15	Long Reads (vamos)	7-15bp	2	1.68041237113402	0.407216494845361
chr13:36363762:TTTTTTGTTGTTGTTG	16	Long Reads (vamos)	16bp+	2	1.95505617977528	0.0661389172625128
chr13:36374197:TAACTGTTCTTATCTGTTTGG	21	Long Reads (vamos)	16bp+	2	2	0
chr13:36375878:TAAAAGCTCCAAAG	14	Long Reads (vamos)	7-15bp	2	2	0
chr13:36377381:TTTATTTTATCTTAT	15	Long Reads (vamos)	7-15bp	2	2.0125	0.0125
chr13:36378739:TTTTC	5	Long Reads (vamos)	4-6bp	10	9.3828125	6.39560777559055
chr13:36395653:TTTTC	5	Long Reads (vamos)	4-6bp	7	7.26470588235294	0.818300653594771
chr13:36397794:AAAG	4	Long Reads (vamos)	4-6bp	56	53.3503649635037	110.979282954058
chr13:36401041:GGTTTTTGTCTTTTATTCTGTTGATATGAGGTATCACGTTGATTGATTTGAGTATGTTGAACCATCCTTGCGTCCCAGAGACAAATCCCACTTGGTCATGATGAATGATCTTTCTAATGCACTGTTGAATTATGTTTGCTAGTATTTTGTTGAGGATTTTTTTCATCAATATTAATCAGAGATATTGACCTATACTTTTCTTTTTTTGAGGCATCTTTGTCTGGTTTTGGTATCAG	236	Long Reads (vamos)	16bp+	2	2	0
chr13:36408175:AGA	3	Long Reads (vamos)	2-3bp	91	90.9492753623188	36.6908388871258
chr13:36429338:TCTAATCCTATTTTGCTATGCAAA	24	Long Reads (vamos)	16bp+	2	1.98648648648649	0.0135135135135135
chr13:36432347:CCCGCCCTGCCCCGC	15	Long Reads (vamos)	7-15bp	7	6.89655172413793	0.110944527736132
chr13:36433370:TT	2	Long Reads (vamos)	2-3bp	71.5	71.7352941176471	48.2257080610022
chr13:36436562:TGTAGCAAGAGTCAAACCTGGCAGTAACTTGGAGCTGTGGT	41	Long Reads (vamos)	16bp+	2	2	0
chr13:36443536:CTCTC	5	Long Reads (vamos)	4-6bp	9	8.88461538461539	1.29666070363745
chr13:36451853:CTTT	4	Long Reads (vamos)	4-6bp	80	79.3138686131387	41.2757621296694
chr13:36454073:CAGATGGAATCCT	13	Long Reads (vamos)	7-15bp	2	1.97752808988764	0.0222165474974464
chr13:36456898:GATGTCCAAGCTTGTAAGTCACCTG	25	Long Reads (vamos)	16bp+	2	1.9875	0.0125
chr13:36457193:TCATCCAGTCCCTGAATTGTTG	22	Long Reads (vamos)	16bp+	2	2	0
chr13:36459762:TTTTG	5	Long Reads (vamos)	4-6bp	7	7.20353982300885	0.270701643489254
chr13:36460036:GGTGTCTCACATCTCTAATTCTAGCACTTTGGGAGGCCGAAGCGGGTGGATCACTTGAGGTCAGGAGCTCGAGACCAGCCTGGCCAGCATGGTGAAACCCCATCTCTACTAAAAATACAAAAATTAGCCGGGCATGGTGATGCATGCCTGTAGTCCCAGCTACCTGGGAGGCTGACGCACAAGAATGGCTTGAGCCCAGGAGGCGGAGGTTGCAGTGAGCCGAGATTGCACCATTGCACTCCAGCCTGGGCGACAGAGCAAGACTAAGTCTCCAAAAAAAAAAAAA	286	Long Reads (vamos)	16bp+	2	2	0
chr13:36461882:TGTAAATTTCTTTTCT	16	Long Reads (vamos)	16bp+	3	2.98333333333333	0.0165266106442577
chr13:36481035:GAAG	4	Long Reads (vamos)	4-6bp	17	16.5403225806452	9.14470233412012
chr13:36486180:TTA	3	Long Reads (vamos)	2-3bp	12	11.6571428571429	0.66978021978022
chr13:36491882:AAATAGTGTGATTAAATAGTGTAATTAAAATT	32	Long Reads (vamos)	16bp+	2	2.03333333333333	0.0325842696629213
chr13:36492053:ACACACATATATATATACATATATATAT	28	Long Reads (vamos)	16bp+	4	3.96638655462185	0.151402934054978
chr13:36501636:TTGTTTTTTGT	11	Long Reads (vamos)	7-15bp	4	4.46268656716418	0.581304006284368
chr13:36503698:TGTTTTACTGTTTTTATT	18	Long Reads (vamos)	16bp+	2	2	0
chr13:36517831:GTATATTGTTATAATACCAC	20	Long Reads (vamos)	16bp+	2	1.97333333333333	0.0263063063063063
chr13:36519445:TTTTGT	6	Long Reads (vamos)	4-6bp	8	8.192	0.269290322580645
chr13:36521392:TTAAGACTATCTCTAAGACCAAAAATGAAATTGGTCTTGGAGATGAAAATGGTC	54	Long Reads (vamos)	16bp+	2	2.47524752475248	0.251881188118812
chr13:36529267:GTGTGTGTATGT	12	Long Reads (vamos)	7-15bp	2	1.97183098591549	0.0277665995975855
chr13:36535750:TTTCAAGGTAGAAATTTGAT	20	Long Reads (vamos)	16bp+	2	2	0
chr13:36545849:GGAAACTTAGTTAAAGGTGTTCTTGCCAACCAGTGGGTAGAGGCTTGGGAGAAATGCTGG	60	Long Reads (vamos)	16bp+	2	2	0
chr13:36546005:GCAGAAAACAT	11	Long Reads (vamos)	7-15bp	3	2.98913043478261	0.0108695652173913
chr13:36561991:TTTTTGTTTTTGTTT	15	Long Reads (vamos)	7-15bp	2	1.92592592592593	0.125302872966424
chr13:36565890:TTTGTTTGTTTG	12	Long Reads (vamos)	7-15bp	3	2.65591397849462	0.228143992519869
chr13:36570567:AAAGAAGCCAG	11	Long Reads (vamos)	7-15bp	3	2.975	0.0246835443037975
chr13:36581736:AAAAAAACAAAACAAAGAAACAAAAACAAAAACA	34	Long Reads (vamos)	16bp+	2	2.28712871287129	0.226732673267327
chr13:36584344:AACAATCTTATCTTTCAG	18	Long Reads (vamos)	16bp+	2	1.98571428571429	0.0142857142857143
chr13:36595917:GTCTACACACATTTATAATTAT	22	Long Reads (vamos)	16bp+	2	2	0
chr13:36631698:AAAT	4	Long Reads (vamos)	4-6bp	13	14.0916666666667	14.6721988795518
chr13:36638486:ATTT	4	Long Reads (vamos)	4-6bp	9	9.01923076923077	0.523898431665422
chr13:36638615:TTGCCTCAACCTCCTGAGTAGGTGGGACTA	30	Long Reads (vamos)	16bp+	2	2	0
chr13:36647988:CTGCTGTGTGGCCCAGTTC	19	Long Reads (vamos)	16bp+	3	2.7710843373494	0.227446370849251
chr13:36649305:GTGGCTCACGCCTGTAATCCCAGCACTTTGGGAGGCCAAGGCGGGTGGATCACAAGGTCAGGAGATCGAGATCATCCTGGCTAACACAGTGAAACCCCGTCTCTACTAAAAATACAAAAAATTAGTCAGGTGTGGTGGCAGCCAACTGTAGTCCCAGCTACTCCCTAGGCTGAGGCAGGAGAATGTCATGAACCCAGGAGGCGGAGTTTGCAGTGAGCCAAGATAGCACCACTGCACTCTGGCCTGGGCAACAGAGTGAGACTCCATCTCAAAAAAAAAAAAAAAA	286	Long Reads (vamos)	16bp+	2	2	0
chr13:36649974:AAAAT	5	Long Reads (vamos)	4-6bp	11	10.755905511811	1.85264341957255
chr13:36659362:CTTTAATCATGCAAATAACTTTAATATTTTTAAT	34	Long Reads (vamos)	16bp+	3	2.98666666666667	0.0133333333333333
chr13:36668534:TTCTGCTAGCTCATAAC	17	Long Reads (vamos)	16bp+	3	2.98823529411765	0.0117647058823529
chr13:36675372:TTCTCCTAGGTGC	13	Long Reads (vamos)	7-15bp	2	1.98850574712644	0.0114942528735632
chr13:36679377:TTTTTGTTTGTTTGTTTTGTTTTG	24	Long Reads (vamos)	16bp+	2	2	0
chr13:36689506:AAT	3	Long Reads (vamos)	2-3bp	12	11.4354838709677	2.15027537372148
chr13:36718734:TGCTTAAAATCCTTTCAG	18	Long Reads (vamos)	16bp+	2	2	0
chr13:36727252:GAGGAGAGATACTGCTGTCACTCCA	25	Long Reads (vamos)	16bp+	2	2.02061855670103	0.0412371134020619
chr13:36741729:AACCACAGAGCATTGCAGTTGTGCCC	26	Long Reads (vamos)	16bp+	2	1.98837209302326	0.0116279069767442
chr13:36766647:AGAAAGAAGATTCTGTTCTTTCAGA	25	Long Reads (vamos)	16bp+	2	2	0
chr13:36768444:AAT	3	Long Reads (vamos)	2-3bp	16	15.0396825396825	6.7264126984127
chr13:36776770:AGCTGAAAGAGAAATGATATT	21	Long Reads (vamos)	16bp+	2	1.98571428571429	0.0142857142857143
chr13:36778309:ACCCAGGAGCTTACAGACTCCAGCTG	26	Long Reads (vamos)	16bp+	2	2	0
chr13:36782006:AGAGAGAGGAG	11	Long Reads (vamos)	7-15bp	3	2.94642857142857	0.0511583011583012
chr13:36794700:AGTATATAGAAGAAC	15	Long Reads (vamos)	7-15bp	3	4.49074074074074	5.33636206299758
chr13:36800403:AAGA	4	Long Reads (vamos)	4-6bp	37	36.8161764705882	6.86225490196078
chr13:36820341:TTCTCAGTACC	11	Long Reads (vamos)	7-15bp	3	3.02247191011236	0.0449438202247191
chr13:36829281:AATGGGAAAGGAGGGA	16	Long Reads (vamos)	16bp+	3	3	0.028169014084507
chr13:36840834:AAAAAAGAAAAG	12	Long Reads (vamos)	7-15bp	3	3.11851851851852	0.418684355997789
chr13:36854160:AAAAATAAAAAAAT	14	Long Reads (vamos)	7-15bp	2	2.01282051282051	0.0128205128205128
chr13:36890780:CTCTCCCCTCTCCACACCCCCA	22	Long Reads (vamos)	16bp+	2	2	0
chr13:36893417:ATATAAATATAA	12	Long Reads (vamos)	7-15bp	3	3.125	0.110526315789474
chr13:36896109:TATT	4	Long Reads (vamos)	4-6bp	8.5	8.79824561403509	1.91468716037882
chr13:36905824:TTTGTTTATTGTTTTGAAAA	20	Long Reads (vamos)	16bp+	2	2	0
chr13:36920187:GCG	3	Long Reads (vamos)	2-3bp	9	9.61940298507463	1.81646279878801
chr13:36941148:ACAA	4	Long Reads (vamos)	4-6bp	14	14.1015625	1.09984005905512
chr13:36943485:CATGATTGTAAGTTTCCTGAGGCCCTTCACCTTCTGC	37	Long Reads (vamos)	16bp+	2	2.08641975308642	0.229938271604938
chr13:36967222:AAAAAAAGAAAAGAAAAG	18	Long Reads (vamos)	16bp+	2	2.17525773195876	0.229381443298969
chr13:36967821:AAATAAAAATTAAAGGTAGAA	21	Long Reads (vamos)	16bp+	2	2	0
chr13:36969512:TTTA	4	Long Reads (vamos)	4-6bp	7	7.14173228346457	0.948006499187602
chr13:36970028:ATATATATACTATTTTATAATTATAC	26	Long Reads (vamos)	16bp+	2	2	0
chr13:36976133:AAAGAATTTTCTAGGCTGGGCACGGTAGCTTATGCCTGTAATCCTAGCACTTTGGGAGGCTGAGGTGGGCAGATCACCTGAGGTCAGGAGTTCAAGACCCGTCTGGCCAACATGGTGAAACCATTTCTACTAAAAATACAAAAACTAGCCAGGAGTGGTGGTGCATGCCTGTAATCCCAGCTACTCAGGAGGCTGAGGCAGGAAACTGCTTGAATCTGGGAGGTGGAGGTTGCAGTGAGACAAGATTGCGCCATTGCACTCCATCTTCAGTGACAGAGCAAGACTCTGTCTCAAAAAAAAAAAAAAAAAAAAAAAAAGA	319	Long Reads (vamos)	16bp+	2	2	0
chr13:36977891:TTTTTTTTTTTTTTTAATGGAATCTCACTCTGTTGCCCAGGCTGGAGTACAGTGGCAAGATCTCGGCTCATTGCAACAACCACTTCCTGGGTTCAAGCGATTCTCTTGCCTCAGCCTCCCGAGTAGCTGCGATTACAGGCACGTGGCACCATGCCCGGCTAATTTTTTGTATTTTTAGTAGAGACGGGGTTTCACCATGTTAGCCAGGATGGTCTCCATCTCCTGACCTCATGATCCACCCGCCTCGGCCTCCCAAAGTGCTGGGATTATAGGCATGAGTCACTGCGCCCCACCTTTGT	299	Long Reads (vamos)	16bp+	2	2	0
chr13:36980974:AAAAT	5	Long Reads (vamos)	4-6bp	5	5.11494252873563	0.242448543170275
chr13:36983763:AAAAAAACAAAAAACACCTAGAA	23	Long Reads (vamos)	16bp+	2	1.99029126213592	0.00970873786407767
chr13:36984957:TGACATATTGTGTGATGGTAGGTATATTGTT	31	Long Reads (vamos)	16bp+	2	2	0
chr13:36989855:AAAAAACAAC	10	Long Reads (vamos)	7-15bp	3	3.39837398373984	0.27442356390777
chr13:36994524:TTTTTCTGTTCATTCAGACTTAG	23	Long Reads (vamos)	16bp+	2	2	0
chr13:36999839:AAAAAACAAAAA	12	Long Reads (vamos)	7-15bp	2	1.94285714285714	0.0543956043956044
chr13:37002413:TGTGTAAAACTTGTGATAGA	20	Long Reads (vamos)	16bp+	2	2	0
chr13:37011574:GAAGTTAGAATTATCGTCTTCAACTGACAG	30	Long Reads (vamos)	16bp+	3	2.97142857142857	0.0281573498964803
chr13:37022964:AAAAAAC	7	Long Reads (vamos)	7-15bp	6	6.18897637795276	0.265591801024872
chr13:37029525:AAAAAT	6	Long Reads (vamos)	4-6bp	7	7.30578512396694	0.347382920110193
chr13:37031622:ACTGAAAAATTAAAAACAATAT	22	Long Reads (vamos)	16bp+	2	2	0
chr13:37043733:CTTCCTTCTCTAATC	15	Long Reads (vamos)	7-15bp	2	1.98571428571429	0.0142857142857143
chr13:37044713:TTCATATTCACCATTAACAGAAATG	25	Long Reads (vamos)	16bp+	2	2	0
chr13:37047185:TGCTATAAATCTGTAAATAACTTCTCAGGAGGAAG	35	Long Reads (vamos)	16bp+	2	1.97260273972603	0.0270167427701674
chr13:37052285:ATGCTACAGTAACCAAAACAGC	22	Long Reads (vamos)	16bp+	2	2	0
chr13:37052545:CATAAAAC	8	Long Reads (vamos)	7-15bp	4	3.96842105263158	0.0521836506159015
chr13:37059084:CAATTCTAAGCGTTGCTAT	19	Long Reads (vamos)	16bp+	2	2.05376344086022	0.0514258999532492
chr13:37067018:TGTA	4	Long Reads (vamos)	4-6bp	14	13.900826446281	1.97341597796143
chr13:37078179:ATTT	4	Long Reads (vamos)	4-6bp	6	6.09756097560976	0.187895212285456
chr13:37079652:CAAATAAAATAATA	14	Long Reads (vamos)	7-15bp	3	2.98913043478261	0.0108695652173913
chr13:37083750:TCCTTTATGTCATACTATC	19	Long Reads (vamos)	16bp+	2	1.98611111111111	0.0138888888888889
chr13:37089882:TCTCTCTCTGTCTCTC	16	Long Reads (vamos)	16bp+	6	5.93913043478261	1.7067887109077
chr13:37096069:AAAAC	5	Long Reads (vamos)	4-6bp	10	9.816	0.925548387096774
chr13:37098644:TTCCATCACCTCTGT	15	Long Reads (vamos)	7-15bp	3	3	0
chr13:37100271:AGATGAGATTTGTAGGTAA	19	Long Reads (vamos)	16bp+	2	2	0
chr13:37108471:AAC	3	Long Reads (vamos)	2-3bp	12	12.0403225806452	1.38860477314451
chr13:37111246:ATTCTAATTTATTGGAATAT	20	Long Reads (vamos)	16bp+	3	2.95833333333333	0.0404929577464789
chr13:37115082:ATTCAAAATATAAC	14	Long Reads (vamos)	7-15bp	3	2.98936170212766	0.0106382978723404
chr13:37127472:CAT	3	Long Reads (vamos)	2-3bp	23	23.3252032520325	2.18845795015327
chr13:37132225:TTCCAGAAATGGAAA	15	Long Reads (vamos)	7-15bp	2	1.96666666666667	0.0325842696629213
chr13:37133133:TATTT	5	Long Reads (vamos)	4-6bp	6	6.03703703703704	0.211111111111111
chr13:37136245:TTTTCTTT	8	Long Reads (vamos)	7-15bp	4	4.14563106796117	0.223681705691986
chr13:37149367:AAAAAT	6	Long Reads (vamos)	4-6bp	8	7.48888888888889	2.08756218905473
chr13:37159061:TTTGGTACCAGGATGATAAGGGT	23	Long Reads (vamos)	16bp+	2	2.02702702702703	0.0266567937800815
chr13:37166283:AGGAGAGAGTTACCTAAGAGTCT	23	Long Reads (vamos)	16bp+	2	2	0
chr13:37167646:GTTTTTTTTTTTT	13	Long Reads (vamos)	7-15bp	2	1.88659793814433	0.455756013745704
chr13:37175044:TTTTAAATACTTCACTTTGG	20	Long Reads (vamos)	16bp+	2	2	0
chr13:37175612:CATGCTTTCCTTCTTCAAC	19	Long Reads (vamos)	16bp+	2	1.98924731182796	0.010752688172043
chr13:37184111:ACAAAGGTCTAATATCCAGCATCTACAAGGAACTTAAACAGATTT	45	Long Reads (vamos)	16bp+	2	1.98630136986301	0.0136986301369863
chr13:37185016:TAAAATAAAAGTTAAAA	17	Long Reads (vamos)	16bp+	3	2.97260273972603	0.0270167427701674
chr13:37189359:AAAAT	5	Long Reads (vamos)	4-6bp	6	6.14	0.222626262626263
chr13:37194949:ATGAAGATAAAT	12	Long Reads (vamos)	7-15bp	2	2	0
chr13:37209276:ACCTACTGCAGTGGG	15	Long Reads (vamos)	7-15bp	2	1.98666666666667	0.0133333333333333
chr13:37215140:GGCATAGTGGCTCATGCCTGTAATCCCAGCACTTTGGGAGGCTGAGGTGGGTGGATCACTTGAGGTCAGGAGTTCGAGACCAGCCCGGCCAAGATGGTGAAACCCCGTTTCCAATAGAAACACAAAAATTAGCTG	135	Long Reads (vamos)	16bp+	2	2	0
chr13:37218575:AAGA	4	Long Reads (vamos)	4-6bp	22	23.3970588235294	21.0115468409586
chr13:37223473:TGTCTGTTGAGGGACAATAT	20	Long Reads (vamos)	16bp+	2	2	0
chr13:37239672:AAAAAAAAGA	10	Long Reads (vamos)	7-15bp	4	3.94871794871795	1.13527851458886
chr13:37243244:TATATATGTATA	12	Long Reads (vamos)	7-15bp	7	6.88172043010753	0.279336138382422
chr13:37260011:AAAAAAAC	8	Long Reads (vamos)	7-15bp	4	4.06140350877193	0.146638720695544
chr13:37279506:TCTCCCTCTCCCCACGG	17	Long Reads (vamos)	16bp+	11	10.4222222222222	2.33532338308458
chr13:37280055:CCTCTGCCCGGCCGCCACCCCGTCTAGGAAGTGAGGAGCATCTCTGCCTGGCCGCCCATCGTCTGGGATGTGAGGAGCCCCTCTGCCTGGCTGCCCAGTCTGCAAAGTGAGGAGCA	116	Long Reads (vamos)	16bp+	4	3.984	0.032
chr13:37280624:AGCCCCTCTGCCCGGCCAGCCGCTCCGTCCGGGAGGGAGGTGGGGGGGTC	50	Long Reads (vamos)	16bp+	3	3.453125	0.265501968503937
chr13:37306345:TATATATATACCTA	14	Long Reads (vamos)	7-15bp	7	6.21052631578947	1.92503987240829
chr13:37311165:GGTAACCATACCTGCCTTGC	20	Long Reads (vamos)	16bp+	2	2	0
chr13:37316623:TGGGGTTT	8	Long Reads (vamos)	7-15bp	4	4	0.123893805309735
chr13:37321702:AAAAAG	6	Long Reads (vamos)	4-6bp	5	4.65671641791045	0.557962069352486
chr13:37332278:TAAAACACACCAATCAGCGCTC	22	Long Reads (vamos)	16bp+	2	1.98666666666667	0.0133333333333333
chr13:37332342:TGTAAAATGGACCAAACAGCA	21	Long Reads (vamos)	16bp+	3	3	0
chr13:37335219:GAATCAAAACAGAAACGTGATTATCACTGTT	31	Long Reads (vamos)	16bp+	2	1.98630136986301	0.0136986301369863
chr13:37343102:TATTTTGCTTATT	13	Long Reads (vamos)	7-15bp	2	1.98571428571429	0.0142857142857143
chr13:37351228:ATGATGATGATGATA	15	Long Reads (vamos)	7-15bp	2	2.0126582278481	0.0126582278481013
chr13:37355070:CAAAAA	6	Long Reads (vamos)	4-6bp	5	4.875	0.326576576576577
chr13:37362553:GTGATATTGAGAGG	14	Long Reads (vamos)	7-15bp	2	1.97894736842105	0.0208286674132139
chr13:37364517:ACTATCAAAACTTAGTAGATGTCTTTTAAGAA	32	Long Reads (vamos)	16bp+	2	2	0
chr13:37381578:TAGTTACTTGACCTCC	16	Long Reads (vamos)	16bp+	2	1.98780487804878	0.0121951219512195
chr13:37388696:TAAAAATACAAAAAA	15	Long Reads (vamos)	7-15bp	2	2	0.0285714285714286
chr13:37389560:TGTGTGAGTGTGATTGTGTGAC	22	Long Reads (vamos)	16bp+	2	2.1123595505618	0.100868232890705
chr13:37389850:GCTTTGCGATATGGCACA	18	Long Reads (vamos)	16bp+	3	2.98958333333333	0.0104166666666667
chr13:37412768:TGTGTTGGAAAGAAAAAA	18	Long Reads (vamos)	16bp+	2	1.92592592592593	0.0694444444444444
chr13:37414279:TTA	3	Long Reads (vamos)	2-3bp	9	8.88235294117647	0.918245264207378
chr13:37414362:ACTGCAACCTCTGCCT	16	Long Reads (vamos)	16bp+	2	1.98913043478261	0.0108695652173913
chr13:37416985:ATGTGTGTGTGTGTGTAT	18	Long Reads (vamos)	16bp+	2	1.93518518518519	0.0798719280027691
chr13:37418107:TCCTCCTCCCTTTTCTCATCCTTC	24	Long Reads (vamos)	16bp+	3	2.81632653061224	0.15148327372186
chr13:37434777:AAGTAAGAAAAGAC	14	Long Reads (vamos)	7-15bp	2	1.98837209302326	0.0116279069767442
chr13:37436674:TATC	4	Long Reads (vamos)	4-6bp	6	7.17543859649123	7.13709051389536
chr13:37442883:AATTGTATGGGTAAAATACAAAAA	24	Long Reads (vamos)	16bp+	2	2	0
chr13:37445061:ATCT	4	Long Reads (vamos)	4-6bp	8	9.32758620689655	4.97001499250375
chr13:37449002:CCCCATGTTTCTCAATGCCCCCAAGGCAAGAGTGATGGGC	40	Long Reads (vamos)	16bp+	7	6.67226890756303	0.544224469448796
chr13:37458980:CTTTTTTTTTT	11	Long Reads (vamos)	7-15bp	4	4.0390625	0.746493602362205
chr13:37471797:TGGGTTCATGGTCTTGCTGACTTCAGGAGTGAAGCCACAGACCTTTGCAGTGAGTGTTACAGCTCTTAAAGGTGGTGCATCCAGAGTTGTTTGTTCCTCCCA	102	Long Reads (vamos)	16bp+	3	3	0
chr13:37472323:ACAGAGGGCTGATTGGTCCATTTTTACAGAGTGCTGATTGGTGCGTTTACAAACCTTTAGCTAGAC	66	Long Reads (vamos)	16bp+	4	4.01086956521739	0.0548256091734353
chr13:37478301:TGTTAATCTGAGTACAG	17	Long Reads (vamos)	16bp+	2	2	0
chr13:37485222:CAGCCTATATTTGTGGAAAACCATA	25	Long Reads (vamos)	16bp+	2	2	0
chr13:37492572:AAAATGTAAATTAAAATT	18	Long Reads (vamos)	16bp+	2	1.97752808988764	0.0222165474974464
chr13:37504962:AAAAAAAAGAAA	12	Long Reads (vamos)	7-15bp	2	2.31645569620253	0.244725738396624
chr13:37507655:TATATAAAAAACTGTATATATATTTTTATATTA	33	Long Reads (vamos)	16bp+	2	2.11290322580645	0.101797990481227
chr13:37535525:TTTTTTTTGTTTTTGT	16	Long Reads (vamos)	16bp+	2	2.00952380952381	0.0864468864468864
chr13:37556240:TTTTTTTTTTTTTTTTTTTTGAGATGGAGTCTCGCTCTGTCACCCAGGCTGCAGTGCAGTGGCATGATCTCGGCTCACTGCAAGCTCTGCCTCCTGGGTTCATGCCATTCTCCTGCCTCAGCCTTCCGAGTAGCTGGGACTACAGG	146	Long Reads (vamos)	16bp+	2	2	0
chr13:37557719:AAAAC	5	Long Reads (vamos)	4-6bp	11	10.7984496124031	1.28718507751938
chr13:37559287:GTAATGAACGGTCTCAAGTAGTAACAGTG	29	Long Reads (vamos)	16bp+	2	2	0
chr13:37559456:ATAAATAGAG	10	Long Reads (vamos)	7-15bp	7	6.99090909090909	0.0641367806505421
chr13:37559598:AGACTAGCAAAGACTAGCAG	20	Long Reads (vamos)	16bp+	2	2	0
chr13:37563777:AATTCCAAACTTGC	14	Long Reads (vamos)	7-15bp	2	2	0
chr13:37570306:AATGGAATATCATATC	16	Long Reads (vamos)	16bp+	2	1.97402597402597	0.0256322624743677
chr13:37604101:ATTTCTTCTTCTTGTTATCCCCAT	24	Long Reads (vamos)	16bp+	2	2	0
chr13:37608857:AATTTAGAAAA	11	Long Reads (vamos)	7-15bp	3	3	0
chr13:37610358:TTTTGTTTGTTTTTTG	16	Long Reads (vamos)	16bp+	2	2.17977528089888	0.171859039836568
chr13:37619827:CAAAAAAAA	9	Long Reads (vamos)	7-15bp	3	3.0462962962963	0.680079612322603
chr13:37630127:GATATGTACATTGCTTTT	18	Long Reads (vamos)	16bp+	2	1.96	0.0387878787878788
chr13:37630244:TTGTGAAACTTGCTTTA	17	Long Reads (vamos)	16bp+	2	2	0
chr13:37653390:AAAG	4	Long Reads (vamos)	4-6bp	24	24.4	4.51044776119403
chr13:37703842:AAAATA	6	Long Reads (vamos)	4-6bp	7	6.92913385826772	0.0981127359080115
chr13:37704642:AAAT	4	Long Reads (vamos)	4-6bp	7	6.89247311827957	0.357877512856475
chr13:37711853:AATTAATTTTAAT	13	Long Reads (vamos)	7-15bp	2	2	0
chr13:37714035:CTTC	4	Long Reads (vamos)	4-6bp	11	10.5190839694656	0.866940692894891
chr13:37724948:AACAAAGACTTTA	13	Long Reads (vamos)	7-15bp	2	1.98571428571429	0.0142857142857143
chr13:37737221:AAT	3	Long Reads (vamos)	2-3bp	10	10.252427184466	0.700361698077289
chr13:37745420:TATATATACGTATATATGTA	20	Long Reads (vamos)	16bp+	5	5.10852713178295	0.61312984496124
chr13:37748371:TTAAGAATTTCAAATTTATTAACCATAAAATATATCTTTGTAGAATATTGCAGAAAATTTTATTTTAAAAATAAGTATAATATATCCATACAGAATGGCATACATTTTTTTTCAAAAAAATAACAGTGTGAAAGTATTAAAGAGAGATATAGTAAGTTTATTAAAATATGTGAGAATATACCAAGAATAAATCTGCTGTTTGAGTTTTAATACTCAATAAACCATTGCATTGGTTTGTTGAATGGTCAATTGATTGGTCAGTAATGATATGGCTTGGCTTTATGTCTCCACCCAAATCTCA	301	Long Reads (vamos)	16bp+	2	2	0
chr13:37753535:GAGA	4	Long Reads (vamos)	4-6bp	18	17.8863636363636	8.95645385149202
chr13:37755422:ATTTTTTT	8	Long Reads (vamos)	7-15bp	4	3.93162393162393	0.150456822870616
chr13:37756258:GATGAATG	8	Long Reads (vamos)	7-15bp	4	4.42592592592593	0.302872966424368
chr13:37757059:AAAATACATTAAAAAATATG	20	Long Reads (vamos)	16bp+	2	2	0
chr13:37759317:TTGTCTGCCCTGAGA	15	Long Reads (vamos)	7-15bp	2	1.97183098591549	0.0277665995975855
chr13:37767711:TTGCCAGATTGTACT	15	Long Reads (vamos)	7-15bp	2	2	0
chr13:37783854:TTTTG	5	Long Reads (vamos)	4-6bp	7	6.94308943089431	0.44755431160869
chr13:37796929:AAAAT	5	Long Reads (vamos)	4-6bp	23	23.3529411764706	9.5041394335512
chr13:37805443:ATATAAGTCCATGTTTTCTTTTCCA	25	Long Reads (vamos)	16bp+	2	2	0
chr13:37835424:TCTTGCTACTTGCATCTT	18	Long Reads (vamos)	16bp+	2	2	0
chr13:37843681:CACACACACACACA	14	Long Reads (vamos)	7-15bp	3	3.47899159663866	0.285571855860988
chr13:37844279:TCTTTCTTTATTTTTT	16	Long Reads (vamos)	16bp+	2	1.98130841121495	0.0562511020983953
chr13:37855296:ATATATACAATGTAG	15	Long Reads (vamos)	7-15bp	4	4.12121212121212	0.311688311688312
chr13:37856761:CTAAAGGGTAAAAACCAT	18	Long Reads (vamos)	16bp+	2	2	0
chr13:37863422:TATATGTATGTTGTATACACATATATAT	28	Long Reads (vamos)	16bp+	2	2	0
chr13:37864786:TAACTAGGCAC	11	Long Reads (vamos)	7-15bp	4	3.96907216494845	0.0511168384879725
chr13:37868778:GGATACACCATAGT	14	Long Reads (vamos)	7-15bp	2	1.97183098591549	0.0277665995975855
chr13:37868970:TCATTGGCT	9	Long Reads (vamos)	7-15bp	3	2.98863636363636	0.0343521421107628
chr13:37870670:TGTGCGTGTGTGCGAG	16	Long Reads (vamos)	16bp+	2	1.89795918367347	0.0925731117189144
chr13:37889070:ATCTAGAAGATA	12	Long Reads (vamos)	7-15bp	2	2	0
chr13:37903018:AAAAGA	6	Long Reads (vamos)	4-6bp	7	7.62307692307692	0.996362552176506
chr13:37904480:AAAT	4	Long Reads (vamos)	4-6bp	9	8.60176991150442	1.11678255372946
chr13:37929204:TTTGTGTTTGTG	12	Long Reads (vamos)	7-15bp	2	2	0
chr13:37936267:GGATCTGAGATGGATATCAGTAACT	25	Long Reads (vamos)	16bp+	2	2	0
chr13:37942342:TTCC	4	Long Reads (vamos)	4-6bp	19	18.6136363636364	1.5824080499653
chr13:37945143:AACAA	5	Long Reads (vamos)	4-6bp	4	4.26666666666667	0.310112359550562
chr13:37946966:GTTACATATGTATACAT	17	Long Reads (vamos)	16bp+	2	2	0
chr13:37948825:AAAATGAAAC	10	Long Reads (vamos)	7-15bp	6	6.01980198019802	0.11960396039604
chr13:37953215:TAAAA	5	Long Reads (vamos)	4-6bp	7	6.58333333333333	3.06775700934579
chr13:37956693:GTACAAGTAATGACT	15	Long Reads (vamos)	7-15bp	2	2	0
chr13:37957958:AAATCTGTTATCCTTTAGGA	20	Long Reads (vamos)	16bp+	2	2	0
chr13:37959205:TTTTG	5	Long Reads (vamos)	4-6bp	7	6.77586206896552	0.540629685157421
chr13:37963775:AAAACAAACGTATACAGTCC	20	Long Reads (vamos)	16bp+	2	2	0
chr13:37967358:CTTC	4	Long Reads (vamos)	4-6bp	23	24.5488721804511	22.3100934153566
chr13:37978785:AGAAAAAGAGAAAGGAA	17	Long Reads (vamos)	16bp+	10	10.203007518797	0.587263613579403
chr13:37985178:GGAA	4	Long Reads (vamos)	4-6bp	31	31.3478260869565	10.2576959695335
chr13:37989142:CTTGAACTCTGCCT	14	Long Reads (vamos)	7-15bp	2	1.97183098591549	0.0277665995975855
chr13:37989324:TAGA	4	Long Reads (vamos)	4-6bp	13	12.5984251968504	7.14698162729659
chr13:37997758:TGTTT	5	Long Reads (vamos)	4-6bp	7	7.38613861386139	0.379405940594059
chr13:37999387:AACATACTAGTAAAT	15	Long Reads (vamos)	7-15bp	3	2.95180722891566	0.0464296209227152
chr13:38011731:TATCTAAGAATTAAAT	16	Long Reads (vamos)	16bp+	3	3	0
chr13:38019293:AAAT	4	Long Reads (vamos)	4-6bp	9	9.1031746031746	2.02926984126984
chr13:38035989:ATACACGTGTATATATGTATATA	23	Long Reads (vamos)	16bp+	11	10.5132743362832	2.09134007585335
chr13:38036306:ATATGTAGTATACATATATGTACATATATATACAC	35	Long Reads (vamos)	16bp+	2	2	0
chr13:38042468:ATATATATATACAC	14	Long Reads (vamos)	7-15bp	5	5.26119402985075	0.780888789137022
chr13:38043389:GTAAGGGTAAGACCTAGTTCCTAGGA	26	Long Reads (vamos)	16bp+	2	2.01219512195122	0.0121951219512195
chr13:38052055:ATTAAAATATTAATATTATTTAATAAAAATAAC	33	Long Reads (vamos)	16bp+	5	4.64285714285714	0.303732303732304
chr13:38052288:TTAAAATTAAAAATTT	16	Long Reads (vamos)	16bp+	2	1.98591549295775	0.0140845070422535
chr13:38066380:AAAGTAGATAAAACCACA	18	Long Reads (vamos)	16bp+	2	2	0.0253164556962025
chr13:38071500:AAAAATAAAAATAAAT	16	Long Reads (vamos)	16bp+	4	4.08108108108108	0.0755275823768974
chr13:38084030:ATAATATATATA	12	Long Reads (vamos)	7-15bp	2	1.97959183673469	0.0201977698295813
chr13:38085131:AAAAAAAAAAAAC	13	Long Reads (vamos)	7-15bp	2	2.26470588235294	0.434187536400699
chr13:38112030:TATATTTTAAATTTCAATT	19	Long Reads (vamos)	16bp+	2	2	0
chr13:38113903:CATAAGTGAAGGAGAAATAAACTC	24	Long Reads (vamos)	16bp+	2	2.01428571428571	0.0142857142857143
chr13:38120825:TATC	4	Long Reads (vamos)	4-6bp	12	10.8620689655172	3.16341829085457
chr13:38124291:TCTT	4	Long Reads (vamos)	4-6bp	16	15.4112903225806	1.49613165486494
chr13:38126591:GGAGGAATTTAATGGACTTGGAAGTTTGTAATAGATGTGA	40	Long Reads (vamos)	16bp+	2	1.98837209302326	0.0116279069767442
chr13:38146214:TTGGCTTAGGA	11	Long Reads (vamos)	7-15bp	2	1.97183098591549	0.0277665995975855
chr13:38148493:ACATAGTCAAACAT	14	Long Reads (vamos)	7-15bp	3	2.98913043478261	0.0108695652173913
chr13:38151959:TAAAATCATAACACAGGAATAATTTTCA	28	Long Reads (vamos)	16bp+	3	2.89024390243902	0.123607347184583
chr13:38159253:GTAGCAGACACTCCTGTTT	19	Long Reads (vamos)	16bp+	2	2	0
chr13:38161768:GTAATATAGGATATACATATATATATAT	28	Long Reads (vamos)	16bp+	3	2.93636363636364	0.0601334445371143
chr13:38162744:ATGATTTTATAATAATA	17	Long Reads (vamos)	16bp+	2	2	0
chr13:38164480:TAGA	4	Long Reads (vamos)	4-6bp	12	11.9396551724138	1.55284857571214
chr13:38170390:ATATATATATA	11	Long Reads (vamos)	7-15bp	7	7.20168067226891	0.196268337843612
chr13:38172451:TAAGTCTGATTTAATCTG	18	Long Reads (vamos)	16bp+	2	2.09638554216867	0.0881575080811049
chr13:38172885:ATTC	4	Long Reads (vamos)	4-6bp	9	8.86813186813187	0.36019536019536
chr13:38179316:ATAGGCAATTTATTTTTG	18	Long Reads (vamos)	16bp+	2	2	0
chr13:38181717:TAAGCCCAAAATTTTAAAAT	20	Long Reads (vamos)	16bp+	2	1.97530864197531	0.0243827160493827
chr13:38181858:AGGAAGAGTGATATAA	16	Long Reads (vamos)	16bp+	2	2	0
chr13:38191860:GCCATCTGTTTCTCAATTATAACATTGTATTTCT	34	Long Reads (vamos)	16bp+	2	2.0125	0.0125
chr13:38193610:ATTCATTAGTTCTGTTAAGGTGAGAGGTCAAGCCTGGAAGGGGGACTCTTGTTAGTGCAATAGAGAGTCAGAAAATAGGAGGGATAAAGGCAAATAC	97	Long Reads (vamos)	16bp+	2	2.09210526315789	0.0847368421052632
chr13:38198016:AAGTCACATGAAATAAATAGGGTGT	25	Long Reads (vamos)	16bp+	2	1.98591549295775	0.0140845070422535
chr13:38199295:TATAGAAAATGTCACAGCCAGGAGAGGTGGGCGTGATTGATTTCTATCAA	50	Long Reads (vamos)	16bp+	2	2	0
chr13:38200355:GGGAAG	6	Long Reads (vamos)	4-6bp	8	7.70769230769231	0.394514013118664
chr13:38201319:AGTTCCAGGAAGCATTCTTGCTGGTT	26	Long Reads (vamos)	16bp+	2	2	0
chr13:38207749:AGCAAAGGAGAGAGAGAG	18	Long Reads (vamos)	16bp+	4	4.06923076923077	0.638580799045915
chr13:38209058:AAGAAAGGCCTAAGAGGGCTGGGCGCAGTGGCTCACACCTGTAATCCCAGCACTTTGGGAGGCCGAGTCAGGCATATCACGAGGAGATCAAGACCATCCTGACCAACATGGTGAAACCCCGTCTCTACTAAAACACACATAAAAAATTAGCCAGGTGTGGTGGCATGCGCCTGTAATCCCAGCTACTTGGGAGGCCGAGGCAGGAGAATCGCTTGAACCCAGGAGGCGGAGGTTGCAATGAGCCGAGATCGTGCCATTGCACTCCAGCCTGGGCAACAGGGTGAGAACCCATCTCAAAAAAAAAAAAAAAAAAAAAAAAAGAAGAAAGAAAGA	333	Long Reads (vamos)	16bp+	2	1.99193548387097	0.00806451612903226
chr13:38211814:TAAAGATCACAAGGCAAAGGGCAAA	25	Long Reads (vamos)	16bp+	2	2	0
chr13:38221759:TAAAAATTTTT	11	Long Reads (vamos)	7-15bp	2	2.07563025210084	0.0705027773821393
chr13:38236912:TAAAACAAAATATAA	15	Long Reads (vamos)	7-15bp	3	2.88775510204082	0.100673258994319
chr13:38238860:AAC	3	Long Reads (vamos)	2-3bp	10	9.6578947368421	0.864229156963204
chr13:38246924:AAATAATTCAAACTTA	16	Long Reads (vamos)	16bp+	2	2	0
chr13:38260421:AAAAAAAA	8	Long Reads (vamos)	7-15bp	3	2.71111111111111	0.803980099502488
chr13:38276120:AAATTTACAATATA	14	Long Reads (vamos)	7-15bp	2	2.01428571428571	0.0142857142857143
chr13:38293878:ATT	3	Long Reads (vamos)	2-3bp	13	12.6725663716814	0.490044247787611
chr13:38303670:TGAA	4	Long Reads (vamos)	4-6bp	11	10.7433628318584	0.424620733249052
chr13:38307334:TTG	3	Long Reads (vamos)	2-3bp	11	11.0679611650485	0.965924233771178
chr13:38314798:ATATACACAGATAATATGTA	20	Long Reads (vamos)	16bp+	2	1.98591549295775	0.0140845070422535
chr13:38319588:TTCTCCCGCCTCAGCC	16	Long Reads (vamos)	16bp+	2	1.98571428571429	0.0142857142857143
chr13:38320963:AATA	4	Long Reads (vamos)	4-6bp	7	6.95402298850575	0.34669874365143
chr13:38326719:ATTT	4	Long Reads (vamos)	4-6bp	12	12.0357142857143	1.72844272844273
chr13:38327175:AAAA	4	Long Reads (vamos)	4-6bp	9	9.05426356589147	4.36421996124031
chr13:38327812:TTTCTCTCTCTCTCTCTCCTTCTTTC	26	Long Reads (vamos)	16bp+	2	2.01063829787234	0.0321436742164265
chr13:38329258:ATATATATAACT	12	Long Reads (vamos)	7-15bp	15	14.8225806451613	0.342250196695515
chr13:38331861:CTATAATAATCAAGA	15	Long Reads (vamos)	7-15bp	2	2	0
chr13:38339639:ATGTATATTTACACATATTTTATATAAATAT	31	Long Reads (vamos)	16bp+	3	2.97777777777778	0.0219725343320849
chr13:38363894:GGGAGGTGGGGGGCAGCCCCCGCCCGGCCAGCCGCCCCGTCT	42	Long Reads (vamos)	16bp+	4	3.90425531914894	0.109013955616564
chr13:38379295:TGGGCCGCTGTAACAAAATACTA	23	Long Reads (vamos)	16bp+	2	1.98701298701299	0.012987012987013
chr13:38383262:ATTTTATTTCAGTTTCATAAAATGAAATTTC	31	Long Reads (vamos)	16bp+	16	15.864	4.98941935483871
chr13:38393510:ATATGTACATATACA	15	Long Reads (vamos)	7-15bp	2	2.01149425287356	0.0114942528735632
chr13:38404050:TGCTATTGCTGCTGCTGCT	19	Long Reads (vamos)	16bp+	2	1.96428571428571	0.0348537005163511
chr13:38414595:TAAAAAAACATAATCTTCTTTTCCAGGATC	30	Long Reads (vamos)	16bp+	3	2.75	0.189655172413793
chr13:38414701:ATGTTATATTATTCCATTT	19	Long Reads (vamos)	16bp+	2	2	0
chr13:38419128:GATAATATTGTTAAATTA	18	Long Reads (vamos)	16bp+	2	2	0
chr13:38429994:TTTTAACATTTGACACAGTGGAAATA	26	Long Reads (vamos)	16bp+	2	2	0
chr13:38434782:AAAAAAAAC	9	Long Reads (vamos)	7-15bp	5	4.50381679389313	0.728831473869642
chr13:38436819:AAATACAAAAATTAGCCAGATGTGGT	26	Long Reads (vamos)	16bp+	2	1.98979591836735	0.0102040816326531
chr13:38456517:ATAACTATAATAATTATTATTTT	23	Long Reads (vamos)	16bp+	3	3.01111111111111	0.0111111111111111
chr13:38458601:GATATTCTGATATATAT	17	Long Reads (vamos)	16bp+	5	4.97321428571429	0.0443211068211068
chr13:38479305:TTTTTTTT	8	Long Reads (vamos)	7-15bp	3	3.59230769230769	0.599940369707812
chr13:38482261:AAAACAAAACCGAACAAAACA	21	Long Reads (vamos)	16bp+	2	2.16831683168317	0.141386138613861
chr13:38488152:ATAAGATATGCATTTAGCAT	20	Long Reads (vamos)	16bp+	3	2.97435897435897	0.0512820512820513
chr13:38510278:AATTTATGGTTTGGTAACTATAATTAATTTCAGAATATTCTCATTTATTATTACTTTAAATATTTCTTCTACTTT	75	Long Reads (vamos)	16bp+	2	2	0
chr13:38517832:ATTTTAAAATGTAAATT	17	Long Reads (vamos)	16bp+	2	2	0
chr13:38526789:AGAGAGAGAGAGAAAGAGAAGT	22	Long Reads (vamos)	16bp+	5	5.37404580152672	0.466705813270699
chr13:38536063:CCTT	4	Long Reads (vamos)	4-6bp	13	12.7304347826087	4.60213577421815
chr13:38549057:CAGGGGTCTAGTTTCATTCTTCTGCATATGGCTTTT	36	Long Reads (vamos)	16bp+	2	2.05194805194805	0.0498974709501025
chr13:38551246:AAAAAAAAAAAAGAAAGAAAG	21	Long Reads (vamos)	16bp+	3	2.84761904761905	0.303479853479853
chr13:38555165:AAAG	4	Long Reads (vamos)	4-6bp	74	73.6076923076923	43.9766845557543
chr13:38559823:AATATAATGTGC	12	Long Reads (vamos)	7-15bp	2	2.08333333333333	0.0771929824561404
chr13:38571293:AGGAATACACCAAGGAGATGAA	22	Long Reads (vamos)	16bp+	2	2	0
chr13:38577412:CTGAGCCCCATTCTCTATCAGACCCTTTTCCCATGACCCACGTACTTATGCAGTGCTCAGAGAAAGC	67	Long Reads (vamos)	16bp+	2	2	0
chr13:38580328:AGAT	4	Long Reads (vamos)	4-6bp	15	15	0.530973451327434
chr13:38587388:TTTTTTA	7	Long Reads (vamos)	7-15bp	4	3.98333333333333	0.20140056022409
chr13:38589578:AAAT	4	Long Reads (vamos)	4-6bp	8	7.90588235294118	0.157703081232493
chr13:38592029:TCAACCAGGTTCAGATAAAATTCTAGATTCCTATTCTCTGATAAACGGTTTCTTATACAAGAAACTCAGTTTCCAAACTAACCAA	85	Long Reads (vamos)	16bp+	2	2	0
chr13:38602859:ACCAACTCCACACACACAACTTT	23	Long Reads (vamos)	16bp+	2	1.98717948717949	0.0128205128205128
chr13:38620687:AATAAAAGTATACATCTGAATACATATACATACAT	35	Long Reads (vamos)	16bp+	2	2	0
chr13:38633194:TTTTAGGTTGCTGCAAAGTA	20	Long Reads (vamos)	16bp+	2	1.9746835443038	0.0249918857513794
chr13:38640689:TTTTTTG	7	Long Reads (vamos)	7-15bp	5	5.16091954022988	0.322641005078856
chr13:38642698:GTTTT	5	Long Reads (vamos)	4-6bp	10	9.96850393700787	0.41169853768279
chr13:38661843:TATATATATATATG	14	Long Reads (vamos)	7-15bp	5	4.81679389312977	0.412331180270112
chr13:38664851:TGAA	4	Long Reads (vamos)	4-6bp	9	9.65254237288136	1.04918151528321
chr13:38668057:AGAT	4	Long Reads (vamos)	4-6bp	11	10.8879310344828	0.465592203898051
chr13:38668490:GTTT	4	Long Reads (vamos)	4-6bp	8	8.11428571428571	0.256043956043956
chr13:38670468:TTGGTCTCATTGGCT	15	Long Reads (vamos)	7-15bp	2	2.0506329113924	0.0486854917234664
chr13:38674931:TGAGTTTTCAGTCGTACACAGGATACCTGTATC	33	Long Reads (vamos)	16bp+	2	2	0
chr13:38675433:TAGA	4	Long Reads (vamos)	4-6bp	15	14.952380952381	1.10171428571429
chr13:38682749:AGCAAATGGAAAGGCCAGTTTCAAAACAGGTTTTCTGGCTTCTAGTCCAGTGCTCTTTCTTCTTCCCCACATAGACTCCCATCTGAACATAGCTTTGTCTGGAAAGTCTGGGCGCTTGTGAAGCCATATGTTACTCAATAATAAATCCATCTTGAAAATTCGCCTATCCTTATGATGAGTTTAATTAAGTTTTGCATTTCTAGACTTTTATTTCAATTTTATTTTTTATTTAAAAATAGTTACTTAGAGATGTTGTATTTAAGCTGTCCACGTCAATTAATACAAATGTTGTTCTGTATATTTTACAGCA	310	Long Reads (vamos)	16bp+	2	2	0
chr13:38699424:CAAAATATTAAGTG	14	Long Reads (vamos)	7-15bp	2	2	0
chr13:38702563:CCTCAGCATCAGATCCAGCTTGTTTCTTGATGGGCTTAAGAAAAAATTAGAATACAT	57	Long Reads (vamos)	16bp+	2	1.86458333333333	0.118311403508772
chr13:38703634:ACCTTTTAGATAGAAAAGTAAAACTCAATTTT	32	Long Reads (vamos)	16bp+	2	2	0
chr13:38705818:CCTTTCTT	8	Long Reads (vamos)	7-15bp	4	4	0.0925925925925926
chr13:38712591:TTTCTCTC	8	Long Reads (vamos)	7-15bp	13	13.3230769230769	0.840548598688134
chr13:38719846:ACAGGTTCTCCTATGCAAAAC	21	Long Reads (vamos)	16bp+	2	2	0
chr13:38723233:AAAAAAT	7	Long Reads (vamos)	7-15bp	5	5.30597014925373	0.454550555493211
chr13:38725680:TTCTCTTCACTTAAAGTT	18	Long Reads (vamos)	16bp+	2	1.98989898989899	0.0101010101010101
chr13:38727481:AAACAAAACAAAA	13	Long Reads (vamos)	7-15bp	2	2	0
chr13:38734166:AAAAAACAAAAAAGCAAAGAAACA	24	Long Reads (vamos)	16bp+	2	1.98701298701299	0.012987012987013
chr13:38736867:TGTTTTCTTCTTT	13	Long Reads (vamos)	7-15bp	3	3.01709401709402	0.137636310050103
chr13:38753955:TTTTA	5	Long Reads (vamos)	4-6bp	8	8.90076335877863	1.89007633587786
chr13:38754858:GAT	3	Long Reads (vamos)	2-3bp	17	17.0555555555556	6.05288888888889
chr13:38761568:AATTAATAC	9	Long Reads (vamos)	7-15bp	4	4.05825242718447	0.0750047591852275
chr13:38765572:CCCTGACACCCCCACACATCCC	22	Long Reads (vamos)	16bp+	2	1.94871794871795	0.0492840492840493
chr13:38767345:ATGGTATTGCAACTCATTTAATATCAG	27	Long Reads (vamos)	16bp+	2	2	0
chr13:38770140:TATATAAATTATTTACATATTTTATATAATTTTA	34	Long Reads (vamos)	16bp+	2	2	0
chr13:38787698:AGTTTATTATTGTTATTTATTA	22	Long Reads (vamos)	16bp+	4	3.59223300970874	0.243860651056539
chr13:38795974:TTTC	4	Long Reads (vamos)	4-6bp	13	12.4645669291339	1.66341707286589
chr13:38796857:GTTTTTGTTTTGTTTT	16	Long Reads (vamos)	16bp+	2	2.13333333333333	0.139325842696629
chr13:38797709:TTTCATAGTAGTTTTTAG	18	Long Reads (vamos)	16bp+	3	3.06976744186047	0.0656634746922025
chr13:38825010:CTCACTGATATAATTTT	17	Long Reads (vamos)	16bp+	2	2	0.0263157894736842
chr13:38829718:TAATTTGTTTATTCAAATAAACAA	24	Long Reads (vamos)	16bp+	2	2	0
chr13:38837764:GTTTT	5	Long Reads (vamos)	4-6bp	6	5.78260869565217	0.680396643783372
chr13:38840697:ATATATACACACACACACACAGATATAT	28	Long Reads (vamos)	16bp+	2	2	0
chr13:38847351:ACACACATGCATGTCATAC	19	Long Reads (vamos)	16bp+	2	1.98913043478261	0.0108695652173913
chr13:38886329:ATATACACACACACAGAC	18	Long Reads (vamos)	16bp+	3	2.93243243243243	0.0638652350981118
chr13:38888078:AGTCATGATTC	11	Long Reads (vamos)	7-15bp	2	1.98571428571429	0.0142857142857143
chr13:38915720:TTTTTGTTTTTG	12	Long Reads (vamos)	7-15bp	2	2.18181818181818	0.150125104253545
chr13:38917075:TTG	3	Long Reads (vamos)	2-3bp	12	14.9147286821705	865.578609496124
chr13:38931407:AAAC	4	Long Reads (vamos)	4-6bp	9	8.59433962264151	0.605300988319856
chr13:38933386:TAAA	4	Long Reads (vamos)	4-6bp	6	5.60194174757282	0.418427565200838
chr13:38945581:GGTCAGAGGTTTGAAGCAGGGCAGTGCCCCACCATCTGTCCTCCAGAGCCAAAATGGAAGCAATGTTTAAACAATACATAATCGTGTTTGGGG	93	Long Reads (vamos)	16bp+	2	2	0
chr13:38956393:ATATACAGTTATATATATTGTATATAACTATGTGTA	36	Long Reads (vamos)	16bp+	73	56.804347826087	1697.01983497302
chr13:38964372:ACAAACAGACAAAAAAAAAAAAAAAC	26	Long Reads (vamos)	16bp+	2	1.97457627118644	0.0591771693466609
chr13:38985885:TTTCTTTTTTTTTTTTTTTTT	21	Long Reads (vamos)	16bp+	2	2.0873786407767	0.158956786598134
chr13:38987673:TATATATAATATATTATATTTTATATCATATATTT	35	Long Reads (vamos)	16bp+	33	34.7089552238806	26.418415441589
chr13:38989897:TCATACACACACGCACACTCACACCA	26	Long Reads (vamos)	16bp+	2	1.9873417721519	0.0126582278481013
chr13:38990268:ATTTAATACAAAAAGAAGAAATACAAAGATAAACACCAATTCTATCTAAAATTGAATGAAAAATAAAGCAAGTTATAGACTGCTGTTCAAGAAGCAAATGAAATCAGCATAAGCAATGAATTCAAAATCCTGAGAAGG	138	Long Reads (vamos)	16bp+	2	2	0
chr13:39001856:TTGCTTTTGGTGTTTTGGACATGAAGTCC	29	Long Reads (vamos)	16bp+	2	1.98571428571429	0.0142857142857143
chr13:39007242:GTCAATACTCATACATAGTCAATAGAAAGA	30	Long Reads (vamos)	16bp+	2	2	0
chr13:39027801:TTTTAACTAATAAACTGG	18	Long Reads (vamos)	16bp+	2	1.98717948717949	0.0128205128205128
chr13:39033408:TGGACCATTTACTAACTCAAT	21	Long Reads (vamos)	16bp+	2	2	0
chr13:39050567:GAGTCTCGCTCGCTCGGTCGACCAGGCTGGAGTGCAG	37	Long Reads (vamos)	16bp+	2	2	0
chr13:39058835:TCTC	4	Long Reads (vamos)	4-6bp	22	21.2177419354839	5.16358510359297
chr13:39061774:TAAAAAAATTTGTTAA	16	Long Reads (vamos)	16bp+	2	1.98611111111111	0.0138888888888889
chr13:39063605:TATACATATATGTCATAT	18	Long Reads (vamos)	16bp+	2	2	0
chr13:39065652:TTTTG	5	Long Reads (vamos)	4-6bp	8	8.0650406504065	0.536718645874983
chr13:39069979:ATTATTTTGAATATAATTATTCAAAATAGAATATA	35	Long Reads (vamos)	16bp+	2	2.01333333333333	0.0944144144144144
chr13:39070645:AAAAAAATACAAT	13	Long Reads (vamos)	7-15bp	3	3.02105263157895	0.0208286674132139
chr13:39082556:GTCTCTCTCTCTATCT	16	Long Reads (vamos)	16bp+	2	1.95	0.047979797979798
chr13:39097016:TTCTCTAATTGTTGTAGATAAAACTACCTA	30	Long Reads (vamos)	16bp+	2	2	0
chr13:39100925:TGA	3	Long Reads (vamos)	2-3bp	11	10.7027027027027	0.883538083538083
chr13:39116311:AACCAGCCTTGTATCCTGGGGATGA	25	Long Reads (vamos)	16bp+	2	2	0
chr13:39118996:GGAGAAGTGTTGCAGTTGTTTGGA	24	Long Reads (vamos)	16bp+	2	1.98591549295775	0.0140845070422535
chr13:39123822:AATCAGCCAATAC	13	Long Reads (vamos)	7-15bp	3	2.95180722891566	0.0952101087275933
chr13:39140418:GTTTTAAAATATTCTGT	17	Long Reads (vamos)	16bp+	4	4.0873786407767	0.13934894346088
chr13:39160673:AAGAAAGAAAAAGA	14	Long Reads (vamos)	7-15bp	2	2.06481481481481	0.135946694357909
chr13:39160717:AGGA	4	Long Reads (vamos)	4-6bp	42	41.9318181818182	7.08691880638446
chr13:39174658:TTAT	4	Long Reads (vamos)	4-6bp	6	6.20652173913043	0.297539417104634
chr13:39177380:CAAGTTGTTTATTTGGGATGTGATTTTAGGAAGTGGGAGTGATCCTGAGGGAGTAGGGGAAGAAGGCCGGTGAGGGATCC	80	Long Reads (vamos)	16bp+	2	1.99029126213592	0.00970873786407767
chr13:39177936:GTTT	4	Long Reads (vamos)	4-6bp	5	5.32432432432432	2.23931203931204
chr13:39187160:TTTTG	5	Long Reads (vamos)	4-6bp	5	5.02666666666667	0.188468468468468
chr13:39193547:CTTTCTTGTCCTTGTCCTTCTTCA	24	Long Reads (vamos)	16bp+	2	2	0
chr13:39197819:ACTTCCTGAGAGAGGAGTAACTCTGCTAAGCCATAGGAGTATTCCCTGGTTAAGGAAAGGTTTACTAAAGAGA	73	Long Reads (vamos)	16bp+	2	1.98809523809524	0.0119047619047619
chr13:39206289:TTA	3	Long Reads (vamos)	2-3bp	13.5	11.7983870967742	13.4630868082874
chr13:39218921:TTTCTTCTTTGGACTTTTCTA	21	Long Reads (vamos)	16bp+	2	2	0
chr13:39220774:TACATTTTCTCCTACATTG	19	Long Reads (vamos)	16bp+	2	1.98684210526316	0.0131578947368421
chr13:39221185:ATATGTAAATATATTTATATTTACATATTTACATATATGCAA	42	Long Reads (vamos)	16bp+	4	3.72	0.283870967741935
chr13:39221594:TTTTC	5	Long Reads (vamos)	4-6bp	9	9.37692307692308	1.47698270721527
chr13:39221979:ATCAATAAATGTGATTTATTACTTAAACAGAGCTCAAGACAAAAA	45	Long Reads (vamos)	16bp+	2	1.99029126213592	0.00970873786407767
chr13:39242987:ATCACAAAATTTAAACCGAATGAATAA	27	Long Reads (vamos)	16bp+	2	2	0
chr13:39249131:AAAAAAAAAAAAAAAAAGAAAGA	23	Long Reads (vamos)	16bp+	4	3.95488721804511	0.604010025062657
chr13:39257401:TAGGCCGTGTATCACGGTGTCCACA	25	Long Reads (vamos)	16bp+	2	1.9873417721519	0.0126582278481013
chr13:39272761:AAGG	4	Long Reads (vamos)	4-6bp	20	20.2313432835821	11.09645382112
chr13:39315728:AGATATATATATATC	15	Long Reads (vamos)	7-15bp	6	6.19047619047619	2.09142857142857
chr13:39327907:AATTACATATAATATTATATGTA	23	Long Reads (vamos)	16bp+	2	2	0
chr13:39338277:TTATT	5	Long Reads (vamos)	4-6bp	14	14.4222222222222	0.544278606965174
chr13:39345939:TCACCTCTTTTC	12	Long Reads (vamos)	7-15bp	3	2.95238095238095	0.0457875457875458
chr13:39346930:ACATAAGCACACAG	14	Long Reads (vamos)	7-15bp	2	2	0
chr13:39352821:TATATATATGTGTATATATATATAAATG	28	Long Reads (vamos)	16bp+	6	5.46456692913386	1.55230596175478
chr13:39354629:AGGAAACCAGTAAAATAATCCA	22	Long Reads (vamos)	16bp+	2	2	0
chr13:39360010:TTTTG	5	Long Reads (vamos)	4-6bp	6	5.86086956521739	0.278718535469108
chr13:39369567:TTCC	4	Long Reads (vamos)	4-6bp	25	25.3257575757576	20.6487971316216
chr13:39372033:GTTCTTCCTGAACATGGGCCCTGGAAAACATCTTTGAGCTCCTGAGTCAGTCAAGTCTGTAGCTGACCTTAGCTCCTGCCTTGCTATAATAAGAGATCTCACAC	104	Long Reads (vamos)	16bp+	2	2	0
chr13:39379725:CCCTAAGGAAAGGCCT	16	Long Reads (vamos)	16bp+	2	1.97752808988764	0.0222165474974464
chr13:39392593:CAAAA	5	Long Reads (vamos)	4-6bp	6	5.72826086956522	0.463807931199236
chr13:39393737:ATTCATTCATATATTT	16	Long Reads (vamos)	16bp+	2	2.10344827586207	0.0938251804330393
chr13:39409453:AAAAACAA	8	Long Reads (vamos)	7-15bp	4	3.76923076923077	0.287418008348241
chr13:39424284:GAATCACACAATAAAGGAATAAAG	24	Long Reads (vamos)	16bp+	3	3	0
chr13:39426201:TTTCTTTTCTTTT	13	Long Reads (vamos)	7-15bp	2	2.30172413793103	0.212518740629685
chr13:39430618:CGTCTAGCTAAAGGTTTGTAAACACATCAATCGGCACTCTGTAAAAATGCACCAATCAGCACTCTG	66	Long Reads (vamos)	16bp+	3	3	0
chr13:39430984:AACTCCAGACACGCCACCTTTAAGAGCTATAACACTCACTGGGAAGGTCTGCTGCTTCACTCCTGAAGTCAGCAAGACCACGAACCCACCAGAAGGAAGAAACTCTGGACACATCTGAACATCTGAAGGAACA	133	Long Reads (vamos)	16bp+	4	3.98591549295775	0.0140845070422535
chr13:39432471:CTCCCTTCCTCTGCAGGGTCCACCCCCT	28	Long Reads (vamos)	16bp+	2	2	0
chr13:39438256:AGACTGATGATT	12	Long Reads (vamos)	7-15bp	2	2	0
chr13:39450128:TCTAAATCTCTAAAGAG	17	Long Reads (vamos)	16bp+	2	2	0
chr13:39456292:ACTTTACTCCCAAATCTGTAAAAGGATGATATTAGATAGC	40	Long Reads (vamos)	16bp+	2	2	0
chr13:39467142:CTGTTCCCCTTAACTGCCCTTATTCA	26	Long Reads (vamos)	16bp+	2	2	0
chr13:39470985:ACCATGAACTACATAGTTGAGGAA	24	Long Reads (vamos)	16bp+	2	2	0
chr13:39473334:CACACACAAACACA	14	Long Reads (vamos)	7-15bp	2	1.95833333333333	0.0404929577464789
chr13:39474434:CTTTTAGTTCATAATTTA	18	Long Reads (vamos)	16bp+	2	1.98571428571429	0.0142857142857143
chr13:39479026:AT	2	Long Reads (vamos)	2-3bp	29	28.3153846153846	9.00828861061419
chr13:39479099:TCTA	4	Long Reads (vamos)	4-6bp	15.5	15.4384615384615	1.87602862254025
chr13:39489866:TTTGAATTTACTATACAACT	20	Long Reads (vamos)	16bp+	2	2	0
chr13:39490199:ATTCCAAAACA	11	Long Reads (vamos)	7-15bp	3	2.96808510638298	0.0312285518188058
chr13:39492115:TGAATGACTAAA	12	Long Reads (vamos)	7-15bp	3	3.0125	0.0125
chr13:39493326:AAAAG	5	Long Reads (vamos)	4-6bp	6	6.11450381679389	0.563711098062243
chr13:39500333:CTGGGACTATAGGTGCATGCCACCATGCCTGGATAAATTTTTATTTTGTGT	51	Long Reads (vamos)	16bp+	2	2	0
chr13:39507490:AAATTGCTGCAGTTTGTATCTGCTTGTCAAATACCATCAGTAATATTCATAATAATGCCAAATATTG	67	Long Reads (vamos)	16bp+	3	3.47706422018349	0.251783893985729
chr13:39507884:CCTT	4	Long Reads (vamos)	4-6bp	13	12.5111111111111	3.35621890547264
chr13:39518415:TATTTTTTAACACCTTA	17	Long Reads (vamos)	16bp+	2	2	0
chr13:39521775:CTTGCTCTGCAGATTACTTTTT	22	Long Reads (vamos)	16bp+	3	3	0
chr13:39526313:GATACAGATATACAT	15	Long Reads (vamos)	7-15bp	2	1.98876404494382	0.0112359550561798
chr13:39532362:TTTTTGACTTAT	12	Long Reads (vamos)	7-15bp	2	2.04166666666667	0.0404929577464789
chr13:39542096:ATA	3	Long Reads (vamos)	2-3bp	15	15.3700787401575	3.44131983502062
chr13:39552838:TGGAGGTGGTGACCAAGAATGAGGATGATGCTTTGGGATACCTTACTTGCAGGATTTGTTGTATACTTATTC	72	Long Reads (vamos)	16bp+	2	1.99074074074074	0.00925925925925926
chr13:39562341:ATATATAC	8	Long Reads (vamos)	7-15bp	44	43.9927536231884	8.9999471067386
chr13:39567552:TCCTCTTCTACCTTTTCCTTCCTCTCCTCTTCCCTC	36	Long Reads (vamos)	16bp+	2	2.01369863013699	0.0136986301369863
chr13:39569128:GGAT	4	Long Reads (vamos)	4-6bp	19	19.3037037037037	15.004090657822
chr13:39570515:TAATATAAAATAAAATGA	18	Long Reads (vamos)	16bp+	3	2.82105263157895	0.148488241881299
chr13:39570577:ATATAGAATGAT	12	Long Reads (vamos)	7-15bp	3	3.01234567901235	0.0123456790123457
chr13:39575407:TTAAAATTAAAAACTAGT	18	Long Reads (vamos)	16bp+	2	2	0
chr13:39579366:ACCCAGCAGGACATG	15	Long Reads (vamos)	7-15bp	2	1.98717948717949	0.0128205128205128
chr13:39598536:ATTTTATTT	9	Long Reads (vamos)	7-15bp	4	3.94897959183673	0.0695350305070482
chr13:39599343:TCTATTCTTAAAA	13	Long Reads (vamos)	7-15bp	2	2.04285714285714	0.128571428571429
chr13:39599625:TTCTATCTCACTTTAAAACAAAACT	25	Long Reads (vamos)	16bp+	2	2	0
chr13:39607217:AAAAACAAACAA	12	Long Reads (vamos)	7-15bp	3	2.60606060606061	0.261595547309833
chr13:39607535:AAAAC	5	Long Reads (vamos)	4-6bp	5	5.03658536585366	0.18383017163505
chr13:39608994:TTTTTTTCTTTTCTTT	16	Long Reads (vamos)	16bp+	2	2.02678571428571	0.0623391248391248
chr13:39610854:GAGAGAGGGAAAGGAGACAGAGATG	25	Long Reads (vamos)	16bp+	2	2	0
chr13:39621189:TAATGCATAAGGACTCACA	19	Long Reads (vamos)	16bp+	2	1.95833333333333	0.0404929577464789
chr13:39622145:AAAT	4	Long Reads (vamos)	4-6bp	10	10.7117117117117	1.00704340704341
chr13:39626903:GAGGCAGGAGAATTGCTTG	19	Long Reads (vamos)	16bp+	2	1.95774647887324	0.041046277665996
chr13:39627023:TAAA	4	Long Reads (vamos)	4-6bp	11	11.2314814814815	0.983298719280028
chr13:39633740:AGGA	4	Long Reads (vamos)	4-6bp	24	24.3357664233577	6.79819665092314
chr13:39648997:TTTTCTTTC	9	Long Reads (vamos)	7-15bp	6	5.75187969924812	0.415242652084757
chr13:39651263:TTTCTCTCCTGCTTTCT	17	Long Reads (vamos)	16bp+	3	3.04166666666667	0.0403508771929825
chr13:39674039:TTTTATTTTTAAT	13	Long Reads (vamos)	7-15bp	2	2.04716981132075	0.0453728661275831
chr13:39682796:TTTTATTATTTTATATTTTAA	21	Long Reads (vamos)	16bp+	2	1.95833333333333	0.0404929577464789
chr13:39687121:GTATACTGAAATATACCGAAACCTA	25	Long Reads (vamos)	16bp+	2	1.98630136986301	0.0136986301369863
chr13:39695086:ATACTCACAATAGAGCATAGTGAATGAAATGTTCTATTCTGGATGTAAATAACCTACCAT	60	Long Reads (vamos)	16bp+	2	2	0
chr13:39698223:TTTTCATTAAATTGTTTCCATTTG	24	Long Reads (vamos)	16bp+	2	2	0
chr13:39706199:TATATATATACTCCTTTATATA	22	Long Reads (vamos)	16bp+	4	4.56296296296296	0.531453841901603
chr13:39709656:TGTGTATATATATGTG	16	Long Reads (vamos)	16bp+	3	2.97619047619048	0.0235226620768789
chr13:39717853:CAAAAA	6	Long Reads (vamos)	4-6bp	5	4.97520661157025	0.0910468319559229
chr13:39719958:ACACACATGCATATACACA	19	Long Reads (vamos)	16bp+	4	3.93798449612403	0.105499031007752
chr13:39729503:ATTATCCTTAATAT	14	Long Reads (vamos)	7-15bp	2	1.98611111111111	0.0138888888888889
chr13:39743956:ATCAATAAACATAACCT	17	Long Reads (vamos)	16bp+	2	1.98611111111111	0.0138888888888889
chr13:39747873:AATACTACATTTACAAGTTA	20	Long Reads (vamos)	16bp+	2	2	0
chr13:39750170:AGTACCATG	9	Long Reads (vamos)	7-15bp	5	5.01739130434783	0.0347826086956522
chr13:39766520:TCCTAACCCCATCCCA	16	Long Reads (vamos)	16bp+	3	3	0
chr13:39771017:CATTAGCTGCTCCT	14	Long Reads (vamos)	7-15bp	2	2	0
chr13:39787370:TGGTGTGTGTG	11	Long Reads (vamos)	7-15bp	3	2.93693693693694	0.186895986895987
chr13:39789477:ATCACCTGCTCCACCCTGACTCATTCTG	28	Long Reads (vamos)	16bp+	7	6.6	0.309243697478992
chr13:39794909:TGTACCATTTTATTACATAT	20	Long Reads (vamos)	16bp+	2	1.98765432098765	0.0123456790123457
chr13:39796618:GGAAGGGA	8	Long Reads (vamos)	7-15bp	10	10.2761194029851	0.45701941420716
chr13:39808190:TTCCTTTCCTTCCCCT	16	Long Reads (vamos)	16bp+	7	7.07462686567164	0.460554371002132
chr13:39810219:CAATGCTCACATCCTTCTTACCACACCATATGCCTCTGGCCCTTCTGAATGACTATCCATTACGATCTGAGGCAATTCTATCTCTCAGTGACGTTAGAGAATTCTCCCCATGTCACCC	118	Long Reads (vamos)	16bp+	2	2	0
chr13:39811538:GAGAAAGAGAGAGA	14	Long Reads (vamos)	7-15bp	3	2.54782608695652	0.249885583524027
chr13:39820486:ACACACACACGGTGCACA	18	Long Reads (vamos)	16bp+	2	1.93670886075949	0.0600454397922752
chr13:39825350:ATAACCTCAAAAGAGTCTT	19	Long Reads (vamos)	16bp+	2	2	0
chr13:39840758:TGGAGTCTCACTCTGTCACCCAGGC	25	Long Reads (vamos)	16bp+	2	2	0
chr13:39841502:GTTGTTTTTTT	11	Long Reads (vamos)	7-15bp	3	3.17094017094017	0.470527556734453
chr13:39847378:AATAAAATAAGTGA	14	Long Reads (vamos)	7-15bp	2	2	0
chr13:39856194:ATTGTTTGTTTTTACATAATAATGCAAGAATAAAATGACAAG	42	Long Reads (vamos)	16bp+	2	1.98571428571429	0.0142857142857143
chr13:39857497:GCCAGA	6	Long Reads (vamos)	4-6bp	6	5.99047619047619	0.336446886446886
chr13:39868486:TCCTCCTCCTCCTTA	15	Long Reads (vamos)	7-15bp	3	3.20588235294118	0.165113570180547
chr13:39878406:TTTTTT	6	Long Reads (vamos)	4-6bp	5	4.77777777777778	0.711442786069652
chr13:39888176:CTCTTTCT	8	Long Reads (vamos)	7-15bp	6	5.61538461538461	0.610614192009541
chr13:39889088:GGAGTGGGGACA	12	Long Reads (vamos)	7-15bp	2	1.95833333333333	0.0404929577464789
chr13:39891280:ATAG	4	Long Reads (vamos)	4-6bp	9	9.58974358974359	1.57161803713528
chr13:39901978:ATCAGACATCAAGGGTA	17	Long Reads (vamos)	16bp+	2	2	0
chr13:39905661:TATATATATACATATATATATAC	23	Long Reads (vamos)	16bp+	2	2.02752293577982	0.027013251783894
chr13:39924633:TGTTGATAAACAATTATATTGTGACCTTA	29	Long Reads (vamos)	16bp+	2	1.98717948717949	0.0128205128205128
chr13:39927863:AGGCGGAAGAATGGCGTGA	19	Long Reads (vamos)	16bp+	2	1.97333333333333	0.0263063063063063
chr13:39940932:CACAGCTAAAG	11	Long Reads (vamos)	7-15bp	2	2.1038961038961	0.0943267259056733
chr13:39958783:TTTA	4	Long Reads (vamos)	4-6bp	14	13.6141732283465	0.921384826896638
chr13:39964161:TTTA	4	Long Reads (vamos)	4-6bp	8	7.672	0.964129032258065
chr13:39974382:ACAGTACAGCACACATACAC	20	Long Reads (vamos)	16bp+	3	2.99	0.0302020202020202
chr13:39974877:AATG	4	Long Reads (vamos)	4-6bp	7	7.88990825688073	1.17295276928304
chr13:39984753:TAAAA	5	Long Reads (vamos)	4-6bp	13	12.7652173913043	11.251411136537
chr13:39993728:AAAAAAAGAAAG	12	Long Reads (vamos)	7-15bp	4	3.97777777777778	0.454726368159204
chr13:40006687:AAAGGTGTTTATG	13	Long Reads (vamos)	7-15bp	2	1.98571428571429	0.0142857142857143
chr13:40012672:TTTCTTTTCTT	11	Long Reads (vamos)	7-15bp	3	2.57142857142857	0.304945054945055
chr13:40036326:TTTG	4	Long Reads (vamos)	4-6bp	7	7.01904761904762	0.288095238095238
chr13:40041051:AAATGCACCAATCAGCACTCTGTA	24	Long Reads (vamos)	16bp+	4	4.50561797752809	0.730081716036772
chr13:40042310:TAAGAAAAAGGAAATGTT	18	Long Reads (vamos)	16bp+	2	1.97752808988764	0.0222165474974464
chr13:40045554:TTGTCTGTTTCATATAAAT	19	Long Reads (vamos)	16bp+	2	2	0
chr13:40059086:AACAGCACATTTTGTACATTATAC	24	Long Reads (vamos)	16bp+	2	2	0
chr13:40065601:ATATATATAT	10	Long Reads (vamos)	7-15bp	15	13.1679389312977	8.80234879624193
chr13:40066358:AGAAAGAG	8	Long Reads (vamos)	7-15bp	15	14.6412213740458	2.87798003523194
chr13:40066476:GGAGGGAA	8	Long Reads (vamos)	7-15bp	5	4.82608695652174	0.18001525553013
chr13:40067259:GTTT	4	Long Reads (vamos)	4-6bp	10	10.017094017094	0.723843206601827
chr13:40077018:GGAGGGAAGGAAGAAAGGAAGGAAGGAGAGAAGGAAGGAGAGATGGAG	48	Long Reads (vamos)	16bp+	5	4.8135593220339	0.751267564826887
chr13:40094983:TTAT	4	Long Reads (vamos)	4-6bp	9	8.86206896551724	1.11124437781109
chr13:40097277:GCCCTCAACAGGG	13	Long Reads (vamos)	7-15bp	3	2.95959595959596	0.059575345289631
chr13:40100505:CCTTTCCCCAATATCTC	17	Long Reads (vamos)	16bp+	2	1.9746835443038	0.0249918857513794
chr13:40100712:TATTT	5	Long Reads (vamos)	4-6bp	6	6	0.148936170212766
chr13:40104411:TCAAGTGCTGGTCACGGCTATATGAGAAGA	30	Long Reads (vamos)	16bp+	2	2	0
chr13:40136511:TGAA	4	Long Reads (vamos)	4-6bp	7	7.1	0.225842696629213
chr13:40148667:AATGTCAAGT	10	Long Reads (vamos)	7-15bp	3	3.00980392156863	0.00980392156862745
chr13:40162817:TAATACACAGGC	12	Long Reads (vamos)	7-15bp	2	2	0
chr13:40178929:AGACAGAGTTTT	12	Long Reads (vamos)	7-15bp	4	4.20661157024793	0.19862258953168
chr13:40182113:GACTTCTTTTATTCTA	16	Long Reads (vamos)	16bp+	2	1.99056603773585	0.00943396226415094
chr13:40201717:TTTCTTTTTTTT	12	Long Reads (vamos)	7-15bp	3	3.13333333333333	0.504477611940298
chr13:40202424:TATATACTAAAAAGCATATAC	21	Long Reads (vamos)	16bp+	2	2.23469387755102	0.181464338312645
chr13:40209485:CAGCAAAACATCTGGA	16	Long Reads (vamos)	16bp+	2	2	0
chr13:40211333:GGAGG	5	Long Reads (vamos)	4-6bp	17	16.7557251908397	10.0937169700528
chr13:40214142:TTATATAAAATATATTATATA	21	Long Reads (vamos)	16bp+	91	82.9847328244275	1002.46130358191
chr13:40218928:CCAT	4	Long Reads (vamos)	4-6bp	22	21.6744186046512	0.893168604651163
chr13:40222291:TCTCATACTACCAGCTCTC	19	Long Reads (vamos)	16bp+	2	2	0
chr13:40224000:ACACACACAT	10	Long Reads (vamos)	7-15bp	4	3.94495412844037	0.126571525654094
chr13:40226934:AAAACATAAAGTAAAAT	17	Long Reads (vamos)	16bp+	2	2.01388888888889	0.0138888888888889
chr13:40239278:TATATACATATATATGTG	18	Long Reads (vamos)	16bp+	2	2.02597402597403	0.0256322624743677
chr13:40242470:ATTCACATTCCCTATA	16	Long Reads (vamos)	16bp+	2	1.98648648648649	0.0135135135135135
chr13:40246210:GGTCTTGTACCTCATTAAAAAAAAA	25	Long Reads (vamos)	16bp+	2	2.01176470588235	0.0117647058823529
chr13:40252337:TTCTGTAGAAGTTCTGTATTACCAG	25	Long Reads (vamos)	16bp+	2	2	0
chr13:40253093:GTCTTCTCTATAGATGA	17	Long Reads (vamos)	16bp+	2	1.9873417721519	0.0126582278481013
chr13:40262082:GATA	4	Long Reads (vamos)	4-6bp	19	18.9770992366412	2.86870229007634
chr13:40262156:GGAAG	5	Long Reads (vamos)	4-6bp	12	11.8571428571429	0.699134199134199
chr13:40269971:GACTATGGTTTAACAAAGC	19	Long Reads (vamos)	16bp+	2	2	0
chr13:40278146:ATATATATATAT	12	Long Reads (vamos)	7-15bp	2	2	0.021505376344086
chr13:40278636:ATAAGAGAAGAGAATAAT	18	Long Reads (vamos)	16bp+	2	2	0
chr13:40278904:AAT	3	Long Reads (vamos)	2-3bp	10	10.5508474576271	3.73670867738664
chr13:40281199:TGGGA	5	Long Reads (vamos)	4-6bp	16	15.5275590551181	4.28296462942132
chr13:40289008:TTATATAATATGTAT	15	Long Reads (vamos)	7-15bp	7	6.96747967479675	0.0809009729441557
chr13:40301029:CTTTTT	6	Long Reads (vamos)	4-6bp	8	8.02255639097744	0.5373661426293
chr13:40303986:TATG	4	Long Reads (vamos)	4-6bp	16	15.4297520661157	3.18044077134986
chr13:40305048:ATT	3	Long Reads (vamos)	2-3bp	8	7.88679245283019	0.939442946990117
chr13:40321774:TTAGGAGATGTATGGCCCCCAAACAC	26	Long Reads (vamos)	16bp+	3	2.875	0.133620689655172
chr13:40328837:AAAAGAAAAGAAAAAG	16	Long Reads (vamos)	16bp+	2	2.3304347826087	0.293363844393593
chr13:40331112:AGCAGGTAATCTGAATGAGTCAGGGCGG	28	Long Reads (vamos)	16bp+	2	2.02564102564103	0.0512820512820513
chr13:40332778:AAAAAAATAAAAT	13	Long Reads (vamos)	7-15bp	2	1.98837209302326	0.0351573187414501
chr13:40348262:GAACAGAAGAGGCAGAGTAAA	21	Long Reads (vamos)	16bp+	2	2.01333333333333	0.0133333333333333
chr13:40353564:GATGATGATGGT	12	Long Reads (vamos)	7-15bp	2	2	0
chr13:40362330:AAAAAAAAAAAC	12	Long Reads (vamos)	7-15bp	2	2.33333333333333	0.224043715846995
chr13:40368870:AAAA	4	Long Reads (vamos)	4-6bp	8	7.98507462686567	2.58624172371227
chr13:40382753:TGT	3	Long Reads (vamos)	2-3bp	11	10.8508771929825	1.49083993168763
chr13:40385533:AGGAGGAGGAGAAGAAAGAGGAAG	24	Long Reads (vamos)	16bp+	3	3.3801652892562	0.254269972451791
chr13:40393501:ATGTATACCTATGCA	15	Long Reads (vamos)	7-15bp	2	1.96774193548387	0.0315568022440393
chr13:40393618:GA	2	Long Reads (vamos)	2-3bp	117	116.246376811594	278.114037871575
chr13:40395059:TTAGATTTTTT	11	Long Reads (vamos)	7-15bp	2	2.01428571428571	0.0142857142857143
chr13:40400472:TGAA	4	Long Reads (vamos)	4-6bp	8	8.13483146067416	0.299795709908069
chr13:40411821:TTTGTTTGTTTG	12	Long Reads (vamos)	7-15bp	4	3.74380165289256	0.225482093663912
chr13:40424988:AAAT	4	Long Reads (vamos)	4-6bp	10	9.82882882882883	0.324979524979525
chr13:40443473:TTAGAATGTCTTAGAGATC	19	Long Reads (vamos)	16bp+	2	2	0
chr13:40446203:AAAG	4	Long Reads (vamos)	4-6bp	25	25.1185185185185	12.1052515201769
chr13:40447223:AGAA	4	Long Reads (vamos)	4-6bp	57	56.5328467153285	15.5301631601546
chr13:40447427:AAGGAAGGAAGGAAGGAAAGAAGA	24	Long Reads (vamos)	16bp+	4	3.77049180327869	0.393171656957052
chr13:40459065:AGGG	4	Long Reads (vamos)	4-6bp	9	9.1015625	4.67464320866142
chr13:40466813:ATAAC	5	Long Reads (vamos)	4-6bp	14	14.2992125984252	1.92563429571304
chr13:40472707:AAGCAGTGACTCCACCA	17	Long Reads (vamos)	16bp+	2	2	0
chr13:40476061:CACACACACAACTCACACATCCCACCAT	28	Long Reads (vamos)	16bp+	2	1.98701298701299	0.012987012987013
chr13:40476330:ATGA	4	Long Reads (vamos)	4-6bp	7	7.12941176470588	0.423529411764706
chr13:40494540:TCTCTCTCTATCTCCCTCCT	20	Long Reads (vamos)	16bp+	2	2.15116279069767	0.129822161422709
chr13:40506652:AATG	4	Long Reads (vamos)	4-6bp	6	6.1125	0.126424050632911
chr13:40536223:TTTTTTATTTT	11	Long Reads (vamos)	7-15bp	3	3.32846715328467	0.339845427221984
chr13:40541915:AAAAAAAAAAAG	12	Long Reads (vamos)	7-15bp	2	2.44247787610619	0.266750948166877
chr13:40543614:ACTAAAAATAAGAAAAATTTTAGTCTAT	28	Long Reads (vamos)	16bp+	3	2.90666666666667	0.0857657657657658
chr13:40549893:AGACATTCCAGATAAAC	17	Long Reads (vamos)	16bp+	3	2.84883720930233	0.129822161422709
chr13:40552756:TTGGGAGGCCAAGGCAGGCAGATCAC	26	Long Reads (vamos)	16bp+	3	2.91346153846154	0.0798170276325616
chr13:40561655:AGAATATAGAATATA	15	Long Reads (vamos)	7-15bp	2	2.01098901098901	0.010989010989011
chr13:40564945:AGTCGGGGAACCCCGACATGGTGT	24	Long Reads (vamos)	16bp+	2	2.175	0.196835443037975
chr13:40572282:CATAGTCTGTTTACTAAGAATTCTTAGTAAACAGAGTACAAAGTCTAGATTTATGTGTTTTTTCG	65	Long Reads (vamos)	16bp+	2	2	0
chr13:40586542:ATAAAAGGCACCAAATGGGAAATAGTGTGTAGGG	34	Long Reads (vamos)	16bp+	2	2	0
chr13:40593577:TAATACATATTACTTACT	18	Long Reads (vamos)	16bp+	2	1.97647058823529	0.023249299719888
chr13:40598438:GAACAAAAACAAACGAAT	18	Long Reads (vamos)	16bp+	2	2	0
chr13:40606289:TTTCTTTCTTTCTT	14	Long Reads (vamos)	7-15bp	2	2	0.0285714285714286
chr13:40615528:ATAC	4	Long Reads (vamos)	4-6bp	11	10.9677419354839	2.16155258326777
chr13:40628356:CACACACACACACAC	15	Long Reads (vamos)	7-15bp	2	2.24719101123596	0.210929519918284
chr13:40632912:AAAAAAAAAAAAAAGG	16	Long Reads (vamos)	16bp+	2	2.06034482758621	0.126761619190405
chr13:40636212:AAAACAA	7	Long Reads (vamos)	7-15bp	4	4.15671641791045	0.283525979126922
chr13:40640758:TTG	3	Long Reads (vamos)	2-3bp	14	13.5123966942149	3.18526170798898
chr13:40641399:TATATATATCATATA	15	Long Reads (vamos)	7-15bp	3	3.01052631578947	0.0318029115341545
chr13:40651076:TTGTTTT	7	Long Reads (vamos)	7-15bp	5	5.05263157894737	0.686602870813397
chr13:40651656:AAATATACATCTAAATATACATTATATTTATAACAT	36	Long Reads (vamos)	16bp+	2	2	0
chr13:40660948:AAC	3	Long Reads (vamos)	2-3bp	13	12.9609375	3.36066683070866
chr13:40664807:CGCCAC	6	Long Reads (vamos)	4-6bp	5	4.61946902654867	0.398546144121365
chr13:40665123:CCCCCGCCGCGCCC	14	Long Reads (vamos)	7-15bp	2	1.98888888888889	0.0335830212234707
chr13:40665920:CCGCCGCCGCCA	12	Long Reads (vamos)	7-15bp	2	2	0.0555555555555556
chr13:40670163:TTTTTCTGTTTTT	13	Long Reads (vamos)	7-15bp	2	2.03149606299213	0.0942382202224722
chr13:40677619:TTTTGAGATGCATTTCGCTCTGTTGCCCAGGCTGGAGTGTGTGGTGGCGCGATCTCTGCTCACTGCAACCTCTGCCTCTGGGTTCAAGCGATTCTCCTGCCTCAGCCTCCCAAGTAGCTGGGACTATAGGTGCGTGCCACCACAACCAGCTAATTTTTTGTTTTTAGTAGAGATGGGGTTTCACCATGTTGGTCAGGCTGGTCTAGAACTCCTGACCTCAGGTGATCTGCCCGCCTTGGCCTCCCAAAGTGCTGGGATGACAGGCATGAGCCACCACGCCCGGCCAATTTTGTATTGTTAATAGAGACTGGGTTTCGCCATCTAGGCCAGGCTGGTCTCGAGCTCCTTACCTCAAATGATTCTCATGCTGCTGCCTCCCAAAGTTCTGGAATTACAGGCATGAGCCACTGTGCCCAGCCTATTTTTTATTTTATTTATTTTTATTTGTTTGTTTGTTTATTTATTTATTTA	471	Long Reads (vamos)	16bp+	3	2.98958333333333	0.0104166666666667
chr13:40680189:TTAT	4	Long Reads (vamos)	4-6bp	12	11.0854700854701	1.5271146478043
chr13:40684615:TTAA	4	Long Reads (vamos)	4-6bp	12	11.6974789915966	2.56872240421592
chr13:40684841:GCTT	4	Long Reads (vamos)	4-6bp	11	10.7033898305085	2.84289439374185
chr13:40685517:TTTTTAGTAGAGACAGGGTTTCACCATGTTGGCCAGGATGGTCTCGATCTCTTGACCTCATGATCCACCTGCCTCAGTCTCCCAAAGTGCTGGGCTTACAGATGTGAGCCACCGC	115	Long Reads (vamos)	16bp+	2	2	0
chr13:40688072:CTTTTTTTTT	10	Long Reads (vamos)	7-15bp	3	3.56060606060606	1.83599352301642
chr13:40697572:TTG	3	Long Reads (vamos)	2-3bp	13	12.7258064516129	1.0136375557304
chr13:40700331:TCTTAAGCTCCTCTTCCT	18	Long Reads (vamos)	16bp+	2	1.98571428571429	0.0142857142857143
chr13:40701242:TTTG	4	Long Reads (vamos)	4-6bp	8	8.10743801652893	0.5633608815427
chr13:40702242:AAAAACA	7	Long Reads (vamos)	7-15bp	4	3.99173553719008	0.141597796143251
chr13:40703255:AACA	4	Long Reads (vamos)	4-6bp	6	6.24719101123596	0.34729315628192
chr13:40704657:TGGGAGGCAATTGGATCA	18	Long Reads (vamos)	16bp+	2	1.98936170212766	0.0106382978723404
chr13:40711109:AAAAAAAAAAAG	12	Long Reads (vamos)	7-15bp	5	4.68939393939394	0.597443904695813
chr13:40713754:CTTTTCTTTTTTTTTT	16	Long Reads (vamos)	16bp+	3	3.33834586466165	0.680109364319891
chr13:40717354:AAAT	4	Long Reads (vamos)	4-6bp	11	11.0701754385965	0.472907933550691
chr13:40722233:ACACACACACATATACATAT	20	Long Reads (vamos)	16bp+	3	2.68421052631579	0.239641657334826
chr13:40726084:AATA	4	Long Reads (vamos)	4-6bp	9	9.21238938053097	0.45448798988622
chr13:40727037:GTGGCTCACACCTGTAATCCAGCACTTTGGGAGACTGAGGTGGGTGGATCATCTGAGGTCAGGAGTTCAAGACCAGCCTGGCCAACATGGCGAAACCCCGTCTCGACTAAAAATACAAAAATTAGCCAGGCATGGCCGGGCGCA	144	Long Reads (vamos)	16bp+	2	2	0
chr13:40731580:AAAAAAAAAAAAG	13	Long Reads (vamos)	7-15bp	2	2.52586206896552	10.0775862068966
chr13:40745230:ATTTT	5	Long Reads (vamos)	4-6bp	8	8.03389830508475	0.306533391279154
chr13:40788462:AAAAAAAAAG	10	Long Reads (vamos)	7-15bp	3	3.1953125	0.284387303149606
chr13:40791301:TTTA	4	Long Reads (vamos)	4-6bp	19	18.6788321167883	2.0725633319021
chr13:40792465:TGTGGTGACGGGAAGA	16	Long Reads (vamos)	16bp+	2	2	0
chr13:40822087:ATATGTAAACATATATATAAATCTATATAT	30	Long Reads (vamos)	16bp+	2	2.02325581395349	0.211217510259918
chr13:40844379:CAGAAATAAAGCCAAACA	18	Long Reads (vamos)	16bp+	2	2	0
chr13:40845160:TACATATACACCATGGAATACTACATATTCATAAAAAATAAAATAAAATCATGCCCGGGCGCAGTGG	67	Long Reads (vamos)	16bp+	3	3	0
chr13:40851828:GAAATGAATGCTTTCCTTCAA	21	Long Reads (vamos)	16bp+	2	2.02631578947368	0.0259649122807018
chr13:40852139:CTTGAAACTAGTCAATAAGA	20	Long Reads (vamos)	16bp+	2	1.98717948717949	0.0128205128205128
chr13:40854455:CTACCCTTCCTCCTCTCCTCTTTCCTTTCTC	31	Long Reads (vamos)	16bp+	2	2	0
chr13:40857576:TATATATATATATGTGTGTG	20	Long Reads (vamos)	16bp+	6	5.65925925925926	0.52482034273079
chr13:40887769:GCAACATTTGCTGTTCT	17	Long Reads (vamos)	16bp+	2	2	0
chr13:40899738:CTCTCC	6	Long Reads (vamos)	4-6bp	5	4.85714285714286	0.301587301587302
chr13:40900151:AGCCACTCTGCCCGGCCAACCGCCCCGTCCAGGAGGGAGGTGGGGGGGTCAGCCCCCCGCCCGGCCAGTCGCCCCGTCGGGGAGGTGAGGAACCCTCTGCCTGGCCGCCCCTACTGGGAAGTGAGGAGCCCCTCTGCACGGCCACCACCCCGTC	154	Long Reads (vamos)	16bp+	7	6.9921875	0.0078125
chr13:40901889:AATA	4	Long Reads (vamos)	4-6bp	8	8.36153846153846	2.03106738223017
chr13:40903373:ATATATATATACATAAAATACATAAAATATG	31	Long Reads (vamos)	16bp+	3	2.89772727272727	0.0928683385579937
chr13:40909634:GAAA	4	Long Reads (vamos)	4-6bp	49.5	49.5606060606061	15.8512606985889
chr13:40918927:TAGTGCTATCCA	12	Long Reads (vamos)	7-15bp	2	1.98809523809524	0.0119047619047619
chr13:40927034:AAAAG	5	Long Reads (vamos)	4-6bp	16	16.1544117647059	3.86486928104575
chr13:40936760:AAAAAAAAGAAAAAAAAAA	19	Long Reads (vamos)	16bp+	2	2.1025641025641	0.196286472148541
chr13:40943253:ACATAATTCAGTTAGTATTGGTG	23	Long Reads (vamos)	16bp+	2	2	0
chr13:40952571:CTGAATTCCTCAAGCCAGGC	20	Long Reads (vamos)	16bp+	2	2.01162790697674	0.0116279069767442
chr13:40954421:TCTCCCTCTCCCCACGG	17	Long Reads (vamos)	16bp+	4	4.05084745762712	0.783717224395191
chr13:40954852:GTGGGGGAGTCAGCCCCCGGCCTGGCCAGCCGCCCCATCCGGGAGGGAGGCGGGGAGGTCAGCCCCCCGCCCGGCCAGCCACCCCGTCCGGGAGGGAGGCGGGGGGGTCAGCCCCCCGCCCGGCCAGCCGCCCCGTCCGGGAGGTGAGGGAAGAGAGGAGCCCCTCTGCCCGGCCAGCCGCCCCGTCCGGGAGGGAG	197	Long Reads (vamos)	16bp+	6	5.94782608695652	0.0498855835240275
chr13:40967893:TTTTGCTTTATTTATTATTTC	21	Long Reads (vamos)	16bp+	2	2.11764705882353	0.105042016806723
chr13:41011075:AGGAAGCAAGATGAAACACTGA	22	Long Reads (vamos)	16bp+	2	2	0
chr13:41012525:TTTTCTTTTC	10	Long Reads (vamos)	7-15bp	4	3.67883211678832	0.454916273078575
chr13:41018573:TAATATTCACTTTTACTTGTTATCTAAATAATC	33	Long Reads (vamos)	16bp+	2	2	0
chr13:41024499:TTTTGTATGTCTGGCTAATTTTTGTA	26	Long Reads (vamos)	16bp+	2	2	0
chr13:41026434:TCTGTAACAAA	11	Long Reads (vamos)	7-15bp	2	2.01428571428571	0.0142857142857143
chr13:41027021:CCAGTCACGAAATCTTC	17	Long Reads (vamos)	16bp+	2	2	0
chr13:41031158:AAAAAAAAAAAAG	13	Long Reads (vamos)	7-15bp	3	3.04310344827586	0.0937781109445277
chr13:41035844:AAC	3	Long Reads (vamos)	2-3bp	9	8.80165289256198	0.860330578512397
chr13:41037795:AAAAAAAAAAAAGAA	15	Long Reads (vamos)	7-15bp	2	2.30833333333333	0.315896358543417
chr13:41051912:CTTTTCTTTCTTTCTTTTTCT	21	Long Reads (vamos)	16bp+	2	2.04444444444444	0.155305867665418
chr13:41060914:GCC	3	Long Reads (vamos)	2-3bp	9	9.51587301587302	6.18774603174603
chr13:41065738:GCAGATATTTACTACTAGAAG	21	Long Reads (vamos)	16bp+	2	2	0
chr13:41068626:AGAAAGAAA	9	Long Reads (vamos)	7-15bp	4	3.96694214876033	0.115564738292011
chr13:41069255:GTGGCTCATGCCTGTAATCCTAGCACTTTTGAGGGGCCGAGGAGGGTAGATCACTTGAGGTCAGGAGTTCAAGACCAGCCTGACCAACATGGTGAAACCCCATCTGTACTAAAAATACAAAATTAGGCTAGGCGCG	136	Long Reads (vamos)	16bp+	2	2	0
chr13:41069579:TGAACCCAGGAGGCGGAGCTTGCAGTGAGCCGAGATTGGGCCAC	44	Long Reads (vamos)	16bp+	2	2	0
chr13:41074954:AAATAAAATAAATAA	15	Long Reads (vamos)	7-15bp	2	2	0
chr13:41087644:ATAATATATATTTATATATTATAT	24	Long Reads (vamos)	16bp+	2	2.01315789473684	0.0131578947368421
chr13:41088571:TTTG	4	Long Reads (vamos)	4-6bp	8	8.02586206896552	0.408020989505247
chr13:41091006:AATT	4	Long Reads (vamos)	4-6bp	7	6.82558139534884	0.192749658002736
chr13:41096378:TTTTTTTTTTTGGGATGGAGTCTCAATCTGTTACCAGGCTGGAGTGCAGTGGTGTGATCTTGGCTCACTGCAACCTCCGCCTCCTGGGTTCAAGCAATTCTCCTGCCTCAGCCTCCCAAGTAGCTGGGATTACAGGCATGCGCCACCATGCCCAGCTAATTTTTGTATTTTTAGTAGGGATGGGGTTTTGTCATGTTGGCCAGGGTGGTCTCAAACTCCTGACCTCAGGTGATCTGCCCACCTCAGCCTCCCAAAGTGTTGGGATTACAGGCATGAGCCACCGCACCTGGCCGTTTGTCCACTTTTTAATGGGATTTTT	319	Long Reads (vamos)	16bp+	2	1.98571428571429	0.0142857142857143
chr13:41099395:ATATATATATACAAACACAT	20	Long Reads (vamos)	16bp+	4	3.8961038961039	0.0943267259056733
chr13:41100836:AACATATGTCCATGTCAAA	19	Long Reads (vamos)	16bp+	2	2	0
chr13:41102728:AATATATATATACACATTATATATATAA	28	Long Reads (vamos)	16bp+	5	5.71074380165289	1.19063360881543
chr13:41103862:GATA	4	Long Reads (vamos)	4-6bp	18	17.7538461538462	2.01645796064401
chr13:41111020:TTTA	4	Long Reads (vamos)	4-6bp	8	8.42718446601942	2.01180277936417
chr13:41118363:TTTATT	6	Long Reads (vamos)	4-6bp	6	6.36641221374046	0.310863182618908
chr13:41123943:ACTTTTAAGTGTAAA	15	Long Reads (vamos)	7-15bp	3	3.02061855670103	0.0204037800687285
chr13:41124621:ATTTTTATCTTTTATTT	17	Long Reads (vamos)	16bp+	2	2.01190476190476	0.0119047619047619
chr13:41125640:AATAAA	6	Long Reads (vamos)	4-6bp	5	5.02597402597403	0.10457963089542
chr13:41129640:TTTTTTTTTCTTT	13	Long Reads (vamos)	7-15bp	3	3.0655737704918	0.276656279636906
chr13:41137840:AAACTTTATACCATATGC	18	Long Reads (vamos)	16bp+	2	2	0
chr13:41139559:AATAATACTTGATTATGTG	19	Long Reads (vamos)	16bp+	2	2	0
chr13:41145801:GGTGGCCTGGTATCCAATCTGTGA	24	Long Reads (vamos)	16bp+	3	2.98795180722892	0.0120481927710843
chr13:41148188:AAATTAAAAAGAGAAAAA	18	Long Reads (vamos)	16bp+	2	2	0
chr13:41160173:CCCACTGAGCACCTTGCGAACCCCACTCCT	30	Long Reads (vamos)	16bp+	2	2	0
chr13:41164245:AAGG	4	Long Reads (vamos)	4-6bp	8	8.29752066115702	0.544077134986226
chr13:41166287:TATTTTACTTTCAACA	16	Long Reads (vamos)	16bp+	3	2.98969072164948	0.0103092783505155
chr13:41167416:TTTC	4	Long Reads (vamos)	4-6bp	7	7.22131147540984	1.99193876168541
chr13:41168349:TTTTTATTTTTTTGTACTGG	20	Long Reads (vamos)	16bp+	2	2	0
chr13:41176153:AAAGACAGGCATAAGAAATTATAAAAGTATTAATTTGGGGAACTAATAAATGTCCATGAAATCTTCACAATTTATGTTC	79	Long Reads (vamos)	16bp+	2	2	0
chr13:41177059:TTATAACGTCAAAGCCA	17	Long Reads (vamos)	16bp+	2	2	0
chr13:41179401:CCATATCTATTAGCATTA	18	Long Reads (vamos)	16bp+	2	1.98571428571429	0.0142857142857143
chr13:41188907:TTATTTCTTTTT	12	Long Reads (vamos)	7-15bp	3	3.48760330578512	0.335261707988981
chr13:41190001:AACTCAAAGGTTAAG	15	Long Reads (vamos)	7-15bp	2	2	0
chr13:41196335:CTTTTTTTTTT	11	Long Reads (vamos)	7-15bp	3	3.05511811023622	0.655668041494813
chr13:41197716:AAAGTGAATTTCA	13	Long Reads (vamos)	7-15bp	2	1.98571428571429	0.0142857142857143
chr13:41217714:TTCCACAAGCAATTTG	16	Long Reads (vamos)	16bp+	2	1.96666666666667	0.0325842696629213
chr13:41235815:TTTGGAAACTTATACACAGACACAGACACACACACACACAGAAACACACACACACAAATAGTTAACGAATATGTTTTTATTTTGTTTGTTTTTTGTTTTTTTTTTTGAGACAGAGTCTTGCTTTGTTGCCCAGGCTGGAATGCAGTGGCGTGATCTCAGAATTCACTGCAACCTCTGACTCCCAGGTTCAAGAG	194	Long Reads (vamos)	16bp+	2	2	0
chr13:41242322:GACATGCCCCATTTGTATGG	20	Long Reads (vamos)	16bp+	2	1.98571428571429	0.0142857142857143
chr13:41243218:AAAATAAAAAAAT	13	Long Reads (vamos)	7-15bp	3	2.96261682242991	0.0363251631105625
chr13:41249609:TTTTTTTTTCTTTTTTTC	18	Long Reads (vamos)	16bp+	2	2.16	0.37741935483871
chr13:41251298:TCCA	4	Long Reads (vamos)	4-6bp	6	6.09876543209877	0.190123456790123
chr13:41258563:AAAAAAAAAAAC	12	Long Reads (vamos)	7-15bp	3	3.14406779661017	0.312400405620745
chr13:41265839:TTTTTTTG	8	Long Reads (vamos)	7-15bp	3	3.27731092436975	0.286853724540664
chr13:41269184:GTTTTTTTTTTTT	13	Long Reads (vamos)	7-15bp	2	2.06730769230769	0.238144137415982
chr13:41273882:AAGGTGGGACAACTCCAAGC	20	Long Reads (vamos)	16bp+	2	2	0
chr13:41278971:TATTTTATTTTT	12	Long Reads (vamos)	7-15bp	3	2.98305084745763	0.0680863392727799
chr13:41280381:ACCAATGTATATCTTACATGTATTGATTGATGTCTTATGTCTCCCTAAAATGTGTAAAACCAAGCTGTACCCTGACCACCCTGGGCATATGTTCTTAGGATCTCCTGAGGGCTGTGTTACACGCCACTGGTCACTCATATTTGCCTCAGAATAAATCTCTTCAAATATTTTACAGAGCTTGACTCTTTTTATTG	194	Long Reads (vamos)	16bp+	2	1.98571428571429	0.0142857142857143
chr13:41290089:TTTTTTTTTTTCTGATACGGAGTTTTGCTCTGTCACCCAGGCTGGAGTGCAGTGGCACAATCTCGGCTCACTGCAACCTCTGCTTCCTGGGTCCTAAGCGATTCTCCTGCCTCAGCCTCCCAAGTAGCTGGGACTACAGGCCTATGCCCCAGTGCCCAGCTAATTTTTGTATTTTTAGTAGAGATGGGGTTTCACCATGTTGGCCAGGCTGGTCTCGAACTCCTGACCTCATGATCCGCCCACCTCGGCCTCCCAAAGTGCTGGGATTACAGCTGTGAGCCAC	283	Long Reads (vamos)	16bp+	2	2	0
chr13:41292064:AAAACA	6	Long Reads (vamos)	4-6bp	9	9.09090909090909	0.383333333333333
chr13:41292759:AAAATA	6	Long Reads (vamos)	4-6bp	4	4.01351351351351	0.0683080340614587
chr13:41302915:ATTCCAGCTACTCAAGAGGCTGGAATACATAC	32	Long Reads (vamos)	16bp+	4	4	0
chr13:41303080:TTAT	4	Long Reads (vamos)	4-6bp	10	10.0990990990991	0.399180999180999
chr13:41305845:CTTGCTTTAAGTCCCTCATAGGA	23	Long Reads (vamos)	16bp+	2	2	0
chr13:41311479:CCGGCCACCTAGCCTCCCTG	20	Long Reads (vamos)	16bp+	2	2.01204819277108	0.0120481927710843
chr13:41316119:TTGTCATTTTTTTCTGTTTGTTTGTTTTGAGACAGGGTCTCATTCAGTCGCCCAGGCTGGAGTGCAGTGGCATGATCTCGGCTCACTGCAGCTTCCAGCTCCTGGGTTCAGGTGATTCTCCTGCCTCAGCCACCCAAGTAGCTGGGATTACAGGCATGCGCCACCACGTCTGGCTAATTT	180	Long Reads (vamos)	16bp+	2	2	0
chr13:41330178:TTTTTGTTTTTGTT	14	Long Reads (vamos)	7-15bp	2	2.06542056074766	0.099453359195909
chr13:41339129:TTGT	4	Long Reads (vamos)	4-6bp	6	6.34408602150538	0.40205703599813
chr13:41341837:TTTTTTTTTTTTGAGACAGAGTCTTGCTCTGCCGCCCAGGCTGGAGTGCAGTGGCACGCTCTCGGCTCACTGCAACTTCCGCCTCCCAGGTTCAAGCGAGCCTCCTGCCTCAGCCTCCCGAGTAGCTGGGACTACAGGCGCACACTGCCATGCCTGGCTAATTTTTTGTAGTTTAGTAGAGACAGGGTTTCCTCGTGTTGCCCAGGCTGGTCTCGAACTCCTGAGCGCAAGCAATCCGCCATCCTTGGCCTCCCAAAGTTCCAGGGTTACAGACGTGA	278	Long Reads (vamos)	16bp+	2	2	0
chr13:41344120:TATTTTCTTCTC	12	Long Reads (vamos)	7-15bp	2	1.98924731182796	0.010752688172043
chr13:41347216:AAAAAAAAAAAC	12	Long Reads (vamos)	7-15bp	2	2.00900900900901	0.281736281736282
chr13:41350596:TTTTTTTTTTGTTTT	15	Long Reads (vamos)	7-15bp	2	2.11206896551724	0.326461769115442
chr13:41352070:GTGGCTCATGCCTGTAATCTCAGCACTTTGGGAGGCCTAGGTGGGCGGGTCACCTGAGGTCAGGAGTTGGAGACCAGCCTGGCCAACATGACGAAACCCCCTCCCTACTAAAAATACAAAAATTAGCCAGGCATGGTGGTGCACACCTTTAGTTCCAGCTACTCAGGAGGCTGAGGCAGGAGAATTGCTTGAACCTGGGAGGCAGAGGTTGCAGTGAGCTGAGATCACACCACTGTACTCCAGCCTAGGCAACAGAGTGAGACTTGGTCTCAAAAAA	277	Long Reads (vamos)	16bp+	2	2	0
chr13:41353113:CAAAA	5	Long Reads (vamos)	4-6bp	6	6.33653846153846	1.37107916355489
chr13:41356373:ATCTTAGTGTGCATCTCTATTTAAAACACGTAAACAGAAGAAGTCATCGCAGTGCCATGTCACACAAAACCTCATAACATAATATCTGATACCCA	95	Long Reads (vamos)	16bp+	1	1.06756756756757	0.0638652350981118
chr13:41358990:TTGTCTAAATTAAGACAGTTTGTGAAG	27	Long Reads (vamos)	16bp+	2	2	0
chr13:41393693:CTGCTCCAACCTAACTCATTCTGATCAC	28	Long Reads (vamos)	16bp+	3	3	0
chr13:41396430:AAAT	4	Long Reads (vamos)	4-6bp	8	8.84615384615385	2.98389982110912
chr13:41411029:ATTTGTAAATAC	12	Long Reads (vamos)	7-15bp	3	3	0
chr13:41420865:GGGGCACACCCTCTGTGATATTAGCAGCAACATCTTTCTAGGATATTATGAATGATATCACAGGGTGTACACTCACTGTGATATTAGAAGGAATATCTCCCTAGGATATAAGCTATCATATCGCAGAGTGTACACACAT	139	Long Reads (vamos)	16bp+	4	3.95098039215686	0.0470782372354883
chr13:41424910:TTTATTAGCCTTAATA	16	Long Reads (vamos)	16bp+	2	2	0
chr13:41426245:GGGGGCCTCACCCGCCTGCGATGGGGCTCCTAAGAGCCAGGAGGGGAGAAGGGCTGGCTCTTACTCCCCGTA	72	Long Reads (vamos)	16bp+	2	2.16091954022989	0.159850307404437
chr13:41427429:GATATGACTCTCCATAATAGA	21	Long Reads (vamos)	16bp+	2	1.98684210526316	0.0131578947368421
chr13:41429682:ACACCCCGTGTTATTATTCTTACTATTCTAGGGGGATGTTACTCCTAATGTCACAGGGATGT	62	Long Reads (vamos)	16bp+	2	2	0
chr13:41436169:TTTTGTTTGTTTTTGTTTCA	20	Long Reads (vamos)	16bp+	2	2.02040816326531	0.0201977698295813
chr13:41441671:TATCAAAGTGGGTGTACACCCTGTGATGTTATTTGTTATCTACTAGGTAGATATTAATCCTAATATCACAGTGAGTGTACACCATGTGTGTACAGACTGTGAAATTATTCATAATACCCTAGGAAGATATTACTCCTAATATCACAGTGGGTGTACACCCTGTGATATTATTGGTGATCCCCTAGGGTGATACGATTCCTAC	202	Long Reads (vamos)	16bp+	3	3.20388349514563	0.163906339234723
chr13:41444214:AACATCCCCTTAGGATATTACGAATAATGACACAGGCGGCTTACACACATGGTGTACACTGCCTGTGCCATCAGGAGT	78	Long Reads (vamos)	16bp+	2	2	0
chr13:41445403:TGTGACATTAAGAGTAACATCTTCTTAGGATATTATGAACAACATCACAGGGTGTACGACCCCTGTGACTTTAAAAGTATCATCCCCCTAGAATATTATGAATAACATCATGGGTGTACACCCCA	125	Long Reads (vamos)	16bp+	4	4	0
chr13:41446921:TTACGAATATTATCACAGTGTGAACACCCCCTGTGATATTAGGAGTAACATTCCCCTACAATATTGGGAACCATATCATACGGTGTACACCCCCTGTGACATTAGATGTAACATTTTGTTAGGATATTATGAATAATATTACAAGGTGTACAGCCCCTGGGATAATAGGAGTAACATTTCCATAAAATATTACGAATAATATCACTGTTTGCACACCACGGGTGACATTAGGAGTAACAGCCCCCAAAACTATTATGAATAACTTCACAGGGTGTACACCCTCTGTGACATTAGGAGTAACATCTTTCTAAAATATTACGAATCAAATCGCAAAATGTACACCCCCTGTGACATTAGAAGTAACATCACCCTAGGCTATAAGAAATAATATCAGACTGTGTACCTGCATTGTGACATCAGTAGTAACATCCCTTACTACTGATTT	445	Long Reads (vamos)	16bp+	4	3.98591549295775	0.0140845070422535
chr13:41452959:GGATATTGGGAATAATATCCCAGGGTGGGTGTACACCTCCTGCTGTATGGGGAGTCATATCGTCCTCCCCCATCC	75	Long Reads (vamos)	16bp+	3	3	0
chr13:41453743:ATTGATATTATTAATATCAATCAATA	26	Long Reads (vamos)	16bp+	4	3.86538461538462	0.117625093353249
chr13:41454234:TACTCCCAATATCATAGGGGGTG	23	Long Reads (vamos)	16bp+	2	1.9873417721519	0.0126582278481013
chr13:41455263:GTGTACACCCCCTGCGCTATTGGGAGTAATATCATCCTCTCTCCCTCTGGATAGTAGGAAGAGTTTCATAGGGGT	75	Long Reads (vamos)	16bp+	3	3.02816901408451	0.0277665995975855
chr13:41469259:AAT	3	Long Reads (vamos)	2-3bp	21	21.5671641791045	5.49545505554932
chr13:41486118:CTTTCTATCTCCT	13	Long Reads (vamos)	7-15bp	2	1.96330275229358	0.035677879714577
chr13:41486216:TTTCATTCTTTTTTATTCTGTCTCCTCTGACTGTACATTTTCAAATAGCCTG	52	Long Reads (vamos)	16bp+	2	2	0
chr13:41490167:AAATTAATTTTGGTCTTT	18	Long Reads (vamos)	16bp+	2	2	0
chr13:41512002:AATTAAAATGTAATTAA	17	Long Reads (vamos)	16bp+	2	2	0
chr13:41526013:TTTTAAATTTTTATAA	16	Long Reads (vamos)	16bp+	3	2.99038461538462	0.00961538461538462
chr13:41542883:GTCTAGCTAAAGGATTGTAAATGCACCAATCAGCACTCTGTAAAAACGCACCAATCAGTGCTCTGT	66	Long Reads (vamos)	16bp+	4	3.96341463414634	0.0356820234869015
chr13:41558350:TCCA	4	Long Reads (vamos)	4-6bp	11	11.0540540540541	0.233415233415233
chr13:41571267:CCCTCT	6	Long Reads (vamos)	4-6bp	16	17.1397058823529	8.83218954248366
chr13:41571750:GCCTCTTCCCGGCCGCCATCCTGTCTAGGAAGTGAGGAGTGTCTCTGCCCGGCCGCCCATCGTCTGAGATGTGAGGAGCCCCTCTGACCGGCCGCCCAGTCTGGGATGTGAGGAAT	116	Long Reads (vamos)	16bp+	3	3.35294117647059	0.230309072781655
chr13:41573486:ATATATACACGTATATATATGTATATATATAAAA	34	Long Reads (vamos)	16bp+	4	3.96666666666667	0.166946778711485
chr13:41578148:TTCCCTTCCTTTTTCTTT	18	Long Reads (vamos)	16bp+	2	1.98947368421053	0.0105263157894737
chr13:41580978:TATTT	5	Long Reads (vamos)	4-6bp	8	7.21686746987952	4.41580957978254
chr13:41585863:AAAAAGAAAAAG	12	Long Reads (vamos)	7-15bp	3	3.37878787878788	0.405042794355771
chr13:41587957:TGATGACTTAAAAATAATA	19	Long Reads (vamos)	16bp+	2	2	0
chr13:41592462:ATAAA	5	Long Reads (vamos)	4-6bp	7	6.68992248062016	0.481225775193798
chr13:41612407:TTACATAATACATA	14	Long Reads (vamos)	7-15bp	2	2.02222222222222	0.0219725343320849
chr13:41630318:ACCAACCCAACTCAGTCTCACCCTCCACCTCTCCAC	36	Long Reads (vamos)	16bp+	3	3	0.025974025974026
chr13:41637563:AAAAAAAAAGAAAT	14	Long Reads (vamos)	7-15bp	3	2.93518518518519	0.0985635167878159
chr13:41641194:AGATATGGCTAGCAGGGCTGGAGTGTT	27	Long Reads (vamos)	16bp+	2	1.98780487804878	0.0121951219512195
chr13:41642562:AAAAATTAAAAAG	13	Long Reads (vamos)	7-15bp	3	2.95967741935484	0.347954366640441
chr13:41663341:ACTTGTTATTATTTTG	16	Long Reads (vamos)	16bp+	2	2	0
chr13:41665527:TAAGTACATTAAGTAAGTACT	21	Long Reads (vamos)	16bp+	3	2.85858585858586	0.122655122655123
chr13:41677778:CATC	4	Long Reads (vamos)	4-6bp	8	8.22988505747126	0.458166265704357
chr13:41714299:AAGTAGCTTAATATGAAGT	19	Long Reads (vamos)	16bp+	3	2.81818181818182	0.150470219435737
chr13:41717279:TTTAAATA	8	Long Reads (vamos)	7-15bp	6	5.86407766990291	0.353893013516086
chr13:41717542:CACTTTGTCATCCTACTCTCTCTAAGTACAAGGCTGATAATTTGATAGAAATTGCTA	57	Long Reads (vamos)	16bp+	2	2	0
chr13:41731015:AATAAAAA	8	Long Reads (vamos)	7-15bp	6	5.953125	0.108021653543307
chr13:41731689:GAGGGACCCAGTGG	14	Long Reads (vamos)	7-15bp	2	2	0
chr13:41739819:TTTTTTTTG	9	Long Reads (vamos)	7-15bp	5	4.63636363636364	1.83622484385843
chr13:41744581:AAAAC	5	Long Reads (vamos)	4-6bp	6	6.3	0.41344537815126
chr13:41744818:ATTT	4	Long Reads (vamos)	4-6bp	9	8.90825688073394	0.324838600067958
chr13:41750430:AAC	3	Long Reads (vamos)	2-3bp	17	17.3787878787879	2.45084432107333
chr13:41750705:TGCTAAGACTTCATCAGATGAGGAACTGCTTAT	33	Long Reads (vamos)	16bp+	2	2	0
chr13:41753960:TAAAATGTTATAGCAAATGTAGCCCTAAAGCTGTATG	37	Long Reads (vamos)	16bp+	2	2	0
chr13:41758356:ATATATATATGCCAGTATATATATTCCATATATATGGAATATATGGA	47	Long Reads (vamos)	16bp+	3	3.328125	0.285187007874016
chr13:41762390:TCACATACAGGTAATTCTAGTGAAACGAGGAC	32	Long Reads (vamos)	16bp+	2	2	0
chr13:41763106:AAAC	4	Long Reads (vamos)	4-6bp	8	7.78294573643411	0.405644379844961
chr13:41763308:ATAG	4	Long Reads (vamos)	4-6bp	11	11.2782608695652	1.79908466819222
chr13:41764320:TTTCTCCCTCCCTCCCTTCG	20	Long Reads (vamos)	16bp+	2	1.97402597402597	0.0256322624743677
chr13:41772437:ACAAAAAAACAAAACAAA	18	Long Reads (vamos)	16bp+	2	2	0
chr13:41779189:ATATACATATAAATTATATATAAT	24	Long Reads (vamos)	16bp+	3	3.03061224489796	0.0299810645907848
chr13:41780384:AACTTATTACTTTCTCCTG	19	Long Reads (vamos)	16bp+	2	1.98648648648649	0.0135135135135135
chr13:41782336:TTGTCTCT	8	Long Reads (vamos)	7-15bp	7	6.92307692307692	0.0888594164456233
chr13:41783189:TAATATATATA	11	Long Reads (vamos)	7-15bp	6	5.90983606557377	0.0992412952174502
chr13:41784680:TATACA	6	Long Reads (vamos)	4-6bp	11	11.9850746268657	13.2328582650656
chr13:41800996:TTGTAGACTGAATTAGTAATAAA	23	Long Reads (vamos)	16bp+	2	2	0
chr13:41804514:AAAAAAAAATT	11	Long Reads (vamos)	7-15bp	3	3	0
chr13:41837027:AGAT	4	Long Reads (vamos)	4-6bp	14	13.921875	2.74975393700787
chr13:41844682:ACCAGTAACATTCAACATTGAATGGATAC	29	Long Reads (vamos)	16bp+	2	2.09333333333333	0.0857657657657658
chr13:41845246:CCTCTCACATCAGTTAGAATGCCTATTA	28	Long Reads (vamos)	16bp+	2	1.98765432098765	0.0123456790123457
chr13:41845731:TGTTCTCACCCACTCA	16	Long Reads (vamos)	16bp+	2	2	0
chr13:41852440:CATTTATCT	9	Long Reads (vamos)	7-15bp	4	4.03658536585366	0.0356820234869015
chr13:41854454:TTATATTTATTTATAAATTTA	21	Long Reads (vamos)	16bp+	3	3.30188679245283	0.212758310871518
chr13:41855301:ATATATAAATATATATTAATATATATTAATATTATATA	38	Long Reads (vamos)	16bp+	3	2.98630136986301	0.0136986301369863
chr13:41856333:CAAAA	5	Long Reads (vamos)	4-6bp	6	5.94736842105263	0.130526315789474
chr13:41857048:TAGACATTATCAA	13	Long Reads (vamos)	7-15bp	2	2	0
chr13:41860208:TTTTCTCTAAAAA	13	Long Reads (vamos)	7-15bp	2	1.97183098591549	0.0277665995975855
chr13:41868887:AAAAAAAAAAAG	12	Long Reads (vamos)	7-15bp	3	2.98484848484848	0.488318297478603
chr13:41882779:GAGAGG	6	Long Reads (vamos)	4-6bp	11	11.237037037037	2.31652846876727
chr13:41884694:AGAATTTTCAAAGTAAAATGTTCTAAGCAAAAACAAAAGATTTCATA	47	Long Reads (vamos)	16bp+	2	2	0
chr13:41884880:ACAT	4	Long Reads (vamos)	4-6bp	12	12.2362204724409	1.80089988751406
chr13:41886375:AAAACAAACAAACAAAC	17	Long Reads (vamos)	16bp+	2	2	0.0217391304347826
chr13:41897978:GACACAAAGGTTCTCCAAGGCCCCACCAGAATAGCTAGATACAGAGTGTCGATTGGTGCATTCACAAACCCTGAGCTAGACACAGGGTGCTGATTGGTGTGTTTACAAACCTTGAGGTAGATACTGAGTGCCGATTGGTGTATTTACAATCCCTGAGCTA	160	Long Reads (vamos)	16bp+	3	3	0
chr13:41899649:AGTACTATCAAA	12	Long Reads (vamos)	7-15bp	2	2	0.0210526315789474
chr13:41910583:AAAAAAAAACAAAAA	15	Long Reads (vamos)	7-15bp	2	1.98095238095238	0.115018315018315
chr13:41911824:AAAATTTGCTAAAGCTAT	18	Long Reads (vamos)	16bp+	2	2	0
chr13:41913829:AAATCCCTAAGACATGCATCCCTAGCGGGATA	32	Long Reads (vamos)	16bp+	2	2	0
chr13:41918706:ATGGTCTGCAAATAAAAAA	19	Long Reads (vamos)	16bp+	2	2	0
chr13:41923967:ACACAAACACAC	12	Long Reads (vamos)	7-15bp	2	1.98571428571429	0.0142857142857143
chr13:41924457:AAGAAAGAAAAAGAAAA	17	Long Reads (vamos)	16bp+	3	2.97752808988764	0.0449438202247191
chr13:41939560:TGCTGTGCCCAA	12	Long Reads (vamos)	7-15bp	3	2.70967741935484	0.208274894810659
chr13:41944108:AAT	3	Long Reads (vamos)	2-3bp	10	9.98165137614679	0.925586136595311
chr13:41964992:AAAACAAAAAAAACACAAA	19	Long Reads (vamos)	16bp+	2	2.12745098039216	0.112308289652495
chr13:41967585:TTATT	5	Long Reads (vamos)	4-6bp	9	9.26851851851852	0.62815853236414
chr13:41984253:ATGTACATCATATATATATAATATATACATAGTAT	35	Long Reads (vamos)	16bp+	3	2.80434782608696	0.15910176779742
chr13:41986946:GAGGTGGGAATAA	13	Long Reads (vamos)	7-15bp	2	2.01234567901235	0.0123456790123457
chr13:41994257:ACCCTGTCTTTATCTAAATAATGGCATGAAGGCCAGGCATGGTGGCTCATACCTGTAATCCTAGTGCTTTGGGAGGCCAAGGTGGGAGGATTGCTTGAGGCCAGGAGTTTGAGGTTGCAGTGAGCTATGATCATGCCACTCCACTCCAGCCTGTTGCACTCCAGGGCAATAGAGCAAG	178	Long Reads (vamos)	16bp+	2	2	0
chr13:42004220:CAAA	4	Long Reads (vamos)	4-6bp	11	8.83333333333333	10.7787114845938
chr13:42013860:GCGGAGGGAAGCCGAAGCACACTCC	25	Long Reads (vamos)	16bp+	5	4.89344262295082	0.129047554531906
chr13:42016317:AGTTTAAATCACTT	14	Long Reads (vamos)	7-15bp	3	3	0
chr13:42027753:AATATTAAATAA	12	Long Reads (vamos)	7-15bp	2	2	0
chr13:42029770:AAAAT	5	Long Reads (vamos)	4-6bp	6	5.99056603773585	0.104672057502246
chr13:42034999:TTTTTTTT	8	Long Reads (vamos)	7-15bp	5	4.87692307692308	1.36457960644007
chr13:42041989:CTCCTTTGCCCAGAGTAC	18	Long Reads (vamos)	16bp+	2	1.98901098901099	0.010989010989011
chr13:42047562:CGCAGCCCCCTCAC	14	Long Reads (vamos)	7-15bp	2	1.95833333333333	0.0404929577464789
chr13:42049052:GGGAAGGCG	9	Long Reads (vamos)	7-15bp	7	7.09174311926605	1.73224600747537
chr13:42049151:GGCGG	5	Long Reads (vamos)	4-6bp	9	8.71317829457364	1.20615310077519
chr13:42053352:TATATATGTATATATATAAC	20	Long Reads (vamos)	16bp+	12	12.3030303030303	1.05250983113579
chr13:42067312:TATCAAATCAGAATAGTA	18	Long Reads (vamos)	16bp+	2	2	0
chr13:42074643:ATCC	4	Long Reads (vamos)	4-6bp	13	12.6302521008403	0.811280444381142
chr13:42105019:TATG	4	Long Reads (vamos)	4-6bp	6	6.27777777777778	0.445482866043614
chr13:42108295:AATTTAAGGGTGAGGGAAAATA	22	Long Reads (vamos)	16bp+	2	1.97183098591549	0.0277665995975855
chr13:42109638:GTGCGTGCCT	10	Long Reads (vamos)	7-15bp	4	3.89922480620155	0.935077519379845
chr13:42109734:ACCATTTCTTGGTTCCATGCTA	22	Long Reads (vamos)	16bp+	2	2	0
chr13:42119674:AAAAATTTTATAAC	14	Long Reads (vamos)	7-15bp	2	2	0
chr13:42120651:TTATTTAAAAAACAACCACCAAAACACTAATCCAA	35	Long Reads (vamos)	16bp+	2	2	0
chr13:42130007:CAGTTGCCATCGTTCAGG	18	Long Reads (vamos)	16bp+	2	2	0
chr13:42133707:AAACAAAAACAAA	13	Long Reads (vamos)	7-15bp	3	3	0.0256410256410256
chr13:42140899:ATTTTT	6	Long Reads (vamos)	4-6bp	8	7.12781954887218	1.08202323991798
chr13:42151478:TATATATATACACGTGTA	18	Long Reads (vamos)	16bp+	4	4.5	1.59541984732824
chr13:42152308:GAAATTGAATTCTAGCTTTGACCAATAGTCTTCAAAAGAAATGG	44	Long Reads (vamos)	16bp+	2	2	0
chr13:42152442:ATATACATACACACAC	16	Long Reads (vamos)	16bp+	4	3.68965517241379	0.32023988005997
chr13:42161387:CCTGTAATCCCAGCACTTTGGGAGGCCAAGGTGGGCGGATCATGGGGTCAGGAGATCAAGACCATCCTGGCTAACACAGTGAAACCCCATCTCTACTAAAAATACAAAAATTAGCTGGGCGTGGTGGTGGGCG	133	Long Reads (vamos)	16bp+	2	1.80487804878049	0.158988256549232
chr13:42161781:AAAAGAAAAGAAAAAG	16	Long Reads (vamos)	16bp+	2	2.14173228346457	0.217847769028871
chr13:42162249:CCTGTAATCCCAGCACCTTGAGAGGCCAAGGCATGTGAATCACCTGAGGTCAGGAGTTCGAGACCAGCTTGACCAACATGGTGGAACCCCATCTGTACTAAAAATACAAAAAAATTAGCTGGGCACGGTAGTGCATACCTGTAATCCCAGCTACTTGGGATGCTGAGGCAGGAGAATCGCTTGAACCTGGGAGTTGGAGGTTGCAGTGAGCTGAGATTGCACCATTCCACTCCAGCCTGGGCAACAAGAGCAAAACATCATCTCAAAAAATAAAAAATAAAAAAACATGAACA	293	Long Reads (vamos)	16bp+	2	2	0
chr13:42166143:AGATATAAGTTTATAAACCTGA	22	Long Reads (vamos)	16bp+	2	2	0
chr13:42172716:AGGCTGGAGTGCAGTGGCATGATCTCAGCTCACTGCAACCTCCACCTCCCAGGCTCAAGTGATCCTCCCTCCTCAGCAATCCAAGTAGCTGGGATTACAGGTGCACAGCACCATGCCAGGCTATTTTTAATTTTTTTGTAGAGACAAGGTTTCACCATGTTGCCCAGGCTGGTCTGGAACTCCTGAGCCCCAGCAATTCATTCACTTCAGTCTCCCAAAGTGCTGGGATTACAGGCATGAGGCACCACACCTGGCCTTTATTTC	264	Long Reads (vamos)	16bp+	2	2	0
chr13:42181816:TGCTGGCAGCTGAGCTGCTGG	21	Long Reads (vamos)	16bp+	2	4.3921568627451	21.5674626286158
chr13:42184120:AGAGACAAAGATAGCT	16	Long Reads (vamos)	16bp+	2	2.01111111111111	0.0111111111111111
chr13:42192530:CTT	3	Long Reads (vamos)	2-3bp	46	45.8432835820896	8.253450791157
chr13:42206975:TTTC	4	Long Reads (vamos)	4-6bp	56	55.6666666666667	20.7785888077859
chr13:42208544:TATGAAACTATATCACCTTTC	21	Long Reads (vamos)	16bp+	2	1.98591549295775	0.0140845070422535
chr13:42208835:AATATATTA	9	Long Reads (vamos)	7-15bp	3	3.01111111111111	0.0111111111111111
chr13:42218036:ATC	3	Long Reads (vamos)	2-3bp	8	7.9010989010989	0.401221001221001
chr13:42228601:AGAGAAAAGAAAGAGAGAGATGAAATAAAGAAAGAAAGAAAAGAAAGAA	49	Long Reads (vamos)	16bp+	3	2.86923076923077	0.114549791293977
chr13:42230665:ATACACATATACATTTATATGTGTATATATATACCTAC	38	Long Reads (vamos)	16bp+	2	1.98571428571429	0.0142857142857143
chr13:42247774:TAAAAAAGTTAAAAA	15	Long Reads (vamos)	7-15bp	2	1.97619047619048	0.0235226620768789
chr13:42248430:TATAATTAAATAATATATATT	21	Long Reads (vamos)	16bp+	4	4	0
chr13:42249279:GGGAGGACCAATTGAGCCT	19	Long Reads (vamos)	16bp+	3	3	0
chr13:42249427:AAACAAAAATACTGATTG	18	Long Reads (vamos)	16bp+	2	2	0
chr13:42249960:GTTTTTTT	8	Long Reads (vamos)	7-15bp	4	3.77777777777778	0.398222222222222
chr13:42258267:TATT	4	Long Reads (vamos)	4-6bp	13	12.3448275862069	2.43658170914543
chr13:42263606:AATATAAATTTATG	14	Long Reads (vamos)	7-15bp	3	2.98630136986301	0.0136986301369863
chr13:42271852:GGGCTGCTCCGC	12	Long Reads (vamos)	7-15bp	3	2.57723577235772	0.262428361988538
chr13:42275261:ACTTTGATTTGCATGAG	17	Long Reads (vamos)	16bp+	2	1.97368421052632	0.0259649122807018
chr13:42279930:TCTACTAAGGCTGCT	15	Long Reads (vamos)	7-15bp	2	1.98571428571429	0.0142857142857143
chr13:42291945:TTGTTAAGGGAGTAATCACTG	21	Long Reads (vamos)	16bp+	2	2	0
chr13:42307660:GGAGGAGTGGGCCAGGGAGAACATA	25	Long Reads (vamos)	16bp+	2	1.98969072164948	0.0103092783505155
chr13:42320462:CTCTCTCTCCCCTCCTCCCA	20	Long Reads (vamos)	16bp+	5	5.10077519379845	0.231952519379845
chr13:42320581:TGTGTATGTGTGGGTGTG	18	Long Reads (vamos)	16bp+	2	1.94186046511628	0.0554035567715458
chr13:42326145:AATCCTATAAGAGCTTA	17	Long Reads (vamos)	16bp+	2	2	0
chr13:42357641:AAAAAAAAAGAAG	13	Long Reads (vamos)	7-15bp	3	2.8671875	0.604269192913386
chr13:42357872:AAATAATGGAGATT	14	Long Reads (vamos)	7-15bp	2	2	0
chr13:42363301:GAGAGAGAGAGAGAGAGGGA	20	Long Reads (vamos)	16bp+	3	3.08474576271186	0.334637114298131
chr13:42381308:AAAACGCACCACTCAGCACTCTATAGCTAGCTAGAGGTTTGTAAAATGGACCAATCAGCACCCTGT	66	Long Reads (vamos)	16bp+	5	4.83035714285714	0.304295366795367
chr13:42383022:AAACATAGTGATT	13	Long Reads (vamos)	7-15bp	2	2	0.0285714285714286
chr13:42384902:ATTTT	5	Long Reads (vamos)	4-6bp	11	10.9105691056911	0.278821804611489
chr13:42409564:TTCAGCAGAAAATATTTCT	19	Long Reads (vamos)	16bp+	2	1.98571428571429	0.0142857142857143
chr13:42410252:ACACACACACAC	12	Long Reads (vamos)	7-15bp	4	4	0.0909090909090909
chr13:42416300:AAAAC	5	Long Reads (vamos)	4-6bp	5	4.93827160493827	0.158641975308642
chr13:42417355:AAATATTTT	9	Long Reads (vamos)	7-15bp	10	13.2076923076923	18.5224209898629
chr13:42417738:GAGCTACCAAGAGCTACCAAGCAGTGTAAA	30	Long Reads (vamos)	16bp+	2	2.07843137254902	0.0927975150456222
chr13:42430899:AAAAAAAAAGAA	12	Long Reads (vamos)	7-15bp	2	1.90909090909091	0.0834879406307978
chr13:42434152:CTTTAAAATTGTG	13	Long Reads (vamos)	7-15bp	2	2	0
chr13:42447095:ACTAACTTGCTTTTGAG	17	Long Reads (vamos)	16bp+	2	2	0
chr13:42465061:CAAAAAGACACACTCATATGTTAT	24	Long Reads (vamos)	16bp+	2	2	0
chr13:42471549:ACACACGCAC	10	Long Reads (vamos)	7-15bp	3	3.2719298245614	0.305930756093774
chr13:42473169:CAA	3	Long Reads (vamos)	2-3bp	20	19.8230769230769	3.66612999403697
chr13:42476262:TCTGGGAGGTGGGGAGCGCCTCCGCCCGGCCGCCCCG	37	Long Reads (vamos)	16bp+	7	6.58208955223881	1.32779710470205
chr13:42476967:AATAAAAATAAAAAAAAATAA	21	Long Reads (vamos)	16bp+	2	2.00943396226415	0.00943396226415094
chr13:42499644:ATT	3	Long Reads (vamos)	2-3bp	13	13.1610169491525	2.18752716210343
chr13:42508847:AAC	3	Long Reads (vamos)	2-3bp	12	11.747572815534	0.778793070626309
chr13:42523438:TGGAGCAAAACCAAGATGGTGGAGATGTTGGCAAAA	36	Long Reads (vamos)	16bp+	3	3	0
chr13:42543677:CCCAGAAAATATCTGTT	17	Long Reads (vamos)	16bp+	2	2	0
chr13:42543894:CTTCTTAAAGGGATTG	16	Long Reads (vamos)	16bp+	2	1.97826086956522	0.0215002388915432
chr13:42550961:TATTGAGAAATACT	14	Long Reads (vamos)	7-15bp	4	3.96808510638298	0.0312285518188058
chr13:42551196:TTACATTAAATATAACA	17	Long Reads (vamos)	16bp+	3	3	0
chr13:42551562:TTTTC	5	Long Reads (vamos)	4-6bp	6	5.72519083969466	0.708514386376982
chr13:42560197:TCTAGCTAAGGGATTGTAAATACACCAATCGGCACTCTGTA	41	Long Reads (vamos)	16bp+	5	5	0
chr13:42560430:ACCAATCAGCACCCTGTCAAAACGG	25	Long Reads (vamos)	16bp+	3	2.98701298701299	0.012987012987013
chr13:42566994:AAAT	4	Long Reads (vamos)	4-6bp	7	7.42982456140351	0.371138022046266
chr13:42569547:AAAAG	5	Long Reads (vamos)	4-6bp	8	7.72058823529412	1.00283224400871
chr13:42581540:TTAAATTCACAC	12	Long Reads (vamos)	7-15bp	2	1.98850574712644	0.0114942528735632
chr13:42582247:TCAGAGGTAGAGGAAGGAAGATGTAGCTGTTTTATAAAGCCAGCTAATGAAGGTAAACGTCTGTAA	66	Long Reads (vamos)	16bp+	2	2	0
chr13:42589825:TGAATGGA	8	Long Reads (vamos)	7-15bp	4	4.04444444444444	0.0429463171036205
chr13:42595299:ACTTATCTAAAAATGC	16	Long Reads (vamos)	16bp+	2	2	0
chr13:42597825:TCTTTCTTTT	10	Long Reads (vamos)	7-15bp	4	4.17460317460317	0.305269841269841
chr13:42599303:TCTA	4	Long Reads (vamos)	4-6bp	25	25.4621212121212	3.67030996992829
chr13:42602635:TTTCTCTGAGTGGAAAACTATTTTGCATGTTAGCAAAGGCAGTCAAATTAATACTAATGCATC	63	Long Reads (vamos)	16bp+	2	2	0
chr13:42604769:TTTTGTTTGTTTG	13	Long Reads (vamos)	7-15bp	2	2.06796116504854	0.0835712925947078
chr13:42625092:GTGAAGGACTGGAGA	15	Long Reads (vamos)	7-15bp	2	1.98876404494382	0.0112359550561798
chr13:42631819:ACTTGTCACAATTTC	15	Long Reads (vamos)	7-15bp	2	1.98571428571429	0.0142857142857143
chr13:42638908:TGTAGTCCTTAGTCCTTTCATC	22	Long Reads (vamos)	16bp+	2	2	0
chr13:42650369:AGA	3	Long Reads (vamos)	2-3bp	22	21.8682170542636	4.24031007751938
chr13:42650488:AAGCAGAAGAAGCAGCAGCAA	21	Long Reads (vamos)	16bp+	2	2	0
chr13:42654474:TTTTTTCTTTTTATTCCTC	19	Long Reads (vamos)	16bp+	2	2	0
chr13:42655355:ATTATTGGAAACCT	14	Long Reads (vamos)	7-15bp	2	2.04210526315789	0.0407614781634938
chr13:42659557:AAATCTAGCTTCATTAAATTGACATGCAGTT	31	Long Reads (vamos)	16bp+	2	2	0
chr13:42692745:TTTGTTT	7	Long Reads (vamos)	7-15bp	4	3.98969072164948	0.0519759450171821
chr13:42700755:GAAAAAAGAAAGAAG	15	Long Reads (vamos)	7-15bp	3	2.89423076923077	0.0955003734129948
chr13:42704776:GTT	3	Long Reads (vamos)	2-3bp	13	13.0330578512397	0.598898071625344
chr13:42704892:CCTCCCAGGTTCAAGCAATTCTCCCACTCAG	31	Long Reads (vamos)	16bp+	2	2	0
chr13:42721166:TCTCAAAACAGAGATTGTGTATAGTAT	27	Long Reads (vamos)	16bp+	2	2	0
chr13:42744959:AAAGAAAGAAAAGAAAGAAAGAAAGAGAAAAAAAGAGAG	39	Long Reads (vamos)	16bp+	3	2.875	0.110526315789474
chr13:42749852:TGCAAGGTTAGGCTGTTG	18	Long Reads (vamos)	16bp+	2	1.98571428571429	0.0142857142857143
chr13:42758673:TTTTCAGGGTCATTGTTCACAGTTTG	26	Long Reads (vamos)	16bp+	2	2	0
chr13:42763359:GTGGTTTTTGCCATTA	16	Long Reads (vamos)	16bp+	3	2.93181818181818	0.0642633228840125
chr13:42763992:GAAAATAAAAAAAT	14	Long Reads (vamos)	7-15bp	3	2.51923076923077	0.271471247199403
chr13:42771742:GGTTGTTTGCTTTTTCTTGTAAATTTATTTAAGTCCCTTGTAGATTCTTGATATTAGCCATTTGTCAGATGGATACATT	79	Long Reads (vamos)	16bp+	2	2	0
chr13:42783572:TTTGGAGCTTTTCAGAT	17	Long Reads (vamos)	16bp+	2	2	0
chr13:42784833:TAAA	4	Long Reads (vamos)	4-6bp	5	5.31578947368421	1.53588516746411
chr13:42795548:AAATAATAATAATAAT	16	Long Reads (vamos)	16bp+	2	2	0
chr13:42802577:TTTATAAAGTTC	12	Long Reads (vamos)	7-15bp	3	2.96590909090909	0.033307210031348
chr13:42822080:ATTCCAAGTTAAATTT	16	Long Reads (vamos)	16bp+	2	2.01149425287356	0.05800588078054
chr13:42842358:AATTTTTGCCAAGTG	15	Long Reads (vamos)	7-15bp	2	1.97530864197531	0.0243827160493827
chr13:42843967:AAAAACAGTCTCAA	14	Long Reads (vamos)	7-15bp	2	2.17924528301887	0.167565139263252
chr13:42871975:GAAATAAGGGATTGGGGCACAGAGATAAGAGGTCAGGGTGCA	42	Long Reads (vamos)	16bp+	2	2	0
chr13:42872101:CCCCAGGAAAGCAGCACTTGCTGCTAAGGGTGAAGGGGAAGGGGTTGAGGGGTACTTGCCCCTG	64	Long Reads (vamos)	16bp+	3	2.52631578947368	0.251513740102469
chr13:42873918:AAAAATACACAGGTTTA	17	Long Reads (vamos)	16bp+	2	1.98571428571429	0.0142857142857143
chr13:42878614:GAAAGAGAGAAGGA	14	Long Reads (vamos)	7-15bp	2	1.95833333333333	0.0403508771929825
chr13:42879475:ATTTATTTTTATTT	14	Long Reads (vamos)	7-15bp	3	2.98076923076923	0.0578790141896938
chr13:42883322:CATTTCCTGGAGAAAG	16	Long Reads (vamos)	16bp+	2	1.98850574712644	0.0114942528735632
chr13:42892716:AGTATCTAATTTCATAAGAAAGAATG	26	Long Reads (vamos)	16bp+	2	2	0
chr13:42918831:TCTCTGACAACCCCTTCTTTTTA	23	Long Reads (vamos)	16bp+	2	2	0
chr13:42925998:GGAA	4	Long Reads (vamos)	4-6bp	28	26.9765625	14.5112573818898
chr13:42940420:ATCCTACACAGTT	13	Long Reads (vamos)	7-15bp	2	1.98571428571429	0.0142857142857143
chr13:42948422:TTTTTTTGCTGTTTGTTTGT	20	Long Reads (vamos)	16bp+	4	3.84732824427481	0.17651203758074
chr13:42951934:TGTAAAAATGCACCAATCAGCGCTCTGTGACTAGCTAGAGGTTTGTAAAATGGACCAATCAGCACTC	67	Long Reads (vamos)	16bp+	4	3.82242990654206	0.166284605889614
chr13:42958435:AAAACAAAAAC	11	Long Reads (vamos)	7-15bp	3	2.80412371134021	0.159149484536082
chr13:42974059:GCGCGGTGGCTCACGCCTGTAATCCCAGCACTTTGGGAGGCCAGGGCGGGCGGATCATGAGGTCAGGAGATTGAGACCATCCTGGCTAACACGGTGAAACCCCGTCTCTACTAAAAATACAAAAAAATTAGCCGGGCGTGGTGGTGGGCGCCTGTAGTTGCAGCTACTTGGGAGGCTGAGGCAGGAGAATGGCGTGAACCAGGGAGGCGGAGCTTGCAGTGAGCCGAGATTGCGCCACTGCACTCCCGCCTGGGCGACAGAGCAAGACTCCGTCTCAAAAAAAAAAAAAA	290	Long Reads (vamos)	16bp+	2	2	0
chr13:42985382:TTTTGTGCAAAGTTGTAGT	19	Long Reads (vamos)	16bp+	2	2	0
chr13:42988850:TTTA	4	Long Reads (vamos)	4-6bp	5	5.49137931034483	0.530359820089955
chr13:42989560:CTTTTTGTTTTG	12	Long Reads (vamos)	7-15bp	3	3.34090909090909	0.821825121443442
chr13:42995146:ACCTGAGATTTCTCACTCCATTCACTTCTTGTTTT	35	Long Reads (vamos)	16bp+	2	2	0
chr13:42998496:TTTTTTTTTTGTTT	14	Long Reads (vamos)	7-15bp	2	2.46774193548387	0.413585103592971
chr13:43002995:TTTAAAAGTAAGATGAACAAGA	22	Long Reads (vamos)	16bp+	2	2	0
chr13:43006072:TATTGTACAGTAATTAATATGCGCACACATATTTAC	36	Long Reads (vamos)	16bp+	2	2	0
chr13:43013143:AAACATAACATAAATCATATC	21	Long Reads (vamos)	16bp+	3	3.08653846153846	0.0798170276325616
chr13:43018537:TTTTTGTATTTTTAGTAGAGATGGGATTTCGTCATGTTGGCCAGGCTGGTCTCAAACCCCTGACCTCAGATGATCCGCCTGCCTCAGCCTCCCAAAGTGCTGAGATTACAGGCGTGAGCCACCGTGCC	128	Long Reads (vamos)	16bp+	2	2	0
chr13:43034967:ATCCATTTTTATCCTCCCACCC	22	Long Reads (vamos)	16bp+	2	2	0
chr13:43041263:TGCCTTCAAGCATT	14	Long Reads (vamos)	7-15bp	2	2	0
chr13:43061320:GCTGCTTTTTTAGCTACCTTGTCAGCATAAGCGTTGTCCTGAGCGATGGGATCTGATGCCTTTTGATG	68	Long Reads (vamos)	16bp+	2	2	0
chr13:43062757:GCCCAGGCTGGAGTGCAGTGGCACAATCTCAGCTCACTGCGACCTCCACCTTCCAGGTTCAAGTGACTCTCATGCCTCAGCCTCCTGAGTAGCTGGGATTACAGGCACACGCTCCCATGCCCAGCTAATTTTTGTATTTTTAATAGAGACGGGGTTTCACCATGTTGGCAAGGCTGGTCTTGAAATTCTGACCTCAGGTGATCTGCCCGTCTTGGCCTCCCAAAGTGTTGGGATTACAGGCGTGAGCCACC	251	Long Reads (vamos)	16bp+	2	2	0
chr13:43091064:TTTATTT	7	Long Reads (vamos)	7-15bp	5	5.05309734513274	0.157869785082174
chr13:43099775:GTTTATAATTCTTTTTATAT	20	Long Reads (vamos)	16bp+	2	1.92592592592593	0.0694444444444444
chr13:43104673:TTTTC	5	Long Reads (vamos)	4-6bp	7	7.01503759398496	1.34825700615174
chr13:43135866:AAGAATGTCCTATGAAGCCAGGCACAGTGGCTCATGCCTGTAATCCCAGCACTTTGGGAGGCTGAGGCGGGTGGATCGCTTGAGGTTGGGAGTTCGAGACCAGCCTGGCCAACATGGTAAAACCCCAACTCTACTAAAAAATACAAAGAATTAGCTGGGCATGGTAGCGGGAGCCTATAGTCCCAGCTGGTAGGGAGGCTGAGGCAGGAGAATCGCTTGAACCCAGAAGGTGGAGGTTGCAGTGAGCCAAGATCGCGCCATCGCACTCCAGCCTGGGCAACAAGAGTGAAACTCAGTCTCAAAAAAAAAAAAA	313	Long Reads (vamos)	16bp+	2	1.98571428571429	0.0142857142857143
chr13:43136574:TTTATTTTATTTAT	14	Long Reads (vamos)	7-15bp	2	2.08602150537634	0.101215521271622
chr13:43173541:AATAACATAAGAATATTTCTAAA	23	Long Reads (vamos)	16bp+	2	2	0
chr13:43175756:ATGTTTGAGTAAATAT	16	Long Reads (vamos)	16bp+	3	3	0
chr13:43180120:TGTAAAATGGACCAATCAGCA	21	Long Reads (vamos)	16bp+	8	7.53543307086614	0.568178977627797
chr13:43212004:TTTTCTTTCTTTC	13	Long Reads (vamos)	7-15bp	3	3.44444444444444	0.392888888888889
chr13:43213510:CTTTTTCTTTTTTCTTTTTTTCTTTTT	27	Long Reads (vamos)	16bp+	2	2.02325581395349	0.147892441860465
chr13:43248582:TATAACCTTTTCTCTTTCTTTTCCAAAATA	30	Long Reads (vamos)	16bp+	2	1.98947368421053	0.0105263157894737
chr13:43250794:TAAAATGTATTAAAATACAGTATGATATAAGCCATA	36	Long Reads (vamos)	16bp+	2	2	0
chr13:43272838:TGCTTATTTAATCT	14	Long Reads (vamos)	7-15bp	2	2	0
chr13:43273999:CAACAAAAACAAAAACAACCCCCCAAAA	28	Long Reads (vamos)	16bp+	2	1.98648648648649	0.0135135135135135
chr13:43293018:ACCACAGCCACCA	13	Long Reads (vamos)	7-15bp	4	3.96629213483146	0.0329417773237998
chr13:43293327:CTTCACAAGCACAGTTAC	18	Long Reads (vamos)	16bp+	4	3.98823529411765	0.0355742296918767
chr13:43310702:AAGA	4	Long Reads (vamos)	4-6bp	9	9.00763358778626	0.792248972401644
chr13:43319003:AGGGAGAAGGAGAG	14	Long Reads (vamos)	7-15bp	3	2.97	0.0495959595959596
chr13:43340876:CTTGATATATATTGATG	17	Long Reads (vamos)	16bp+	2	1.9873417721519	0.0126582278481013
chr13:43351392:TTTA	4	Long Reads (vamos)	4-6bp	12	11.9541984732824	0.874809160305344
chr13:43373580:CATAAACACACACACACGTGT	21	Long Reads (vamos)	16bp+	2	1.975	0.0246835443037975
chr13:43374057:TCCCT	5	Long Reads (vamos)	4-6bp	15	15.3134328358209	1.0889911345528
chr13:43374174:TTCC	4	Long Reads (vamos)	4-6bp	12	12.0866141732283	0.8416447944007
chr13:43384728:TGAAACAATTAAAAGGATAGTCTTAAGTACTGCTGGG	37	Long Reads (vamos)	16bp+	2	1.98630136986301	0.0136986301369863
chr13:43387695:ATATAAATATGTAAATGCACACAT	24	Long Reads (vamos)	16bp+	6	5.9646017699115	0.0344500632111252
chr13:43394990:TCTACCTCAGTAGCAAGAAGGCCCTCTGATGGACTAGCAACATCTGCCATGAGCATGGGAATAGCGTGACACATTCACTACTGTGGGGCAGATCACTAA	99	Long Reads (vamos)	16bp+	2	2	0
chr13:43404013:CCATCTACCTCTGCC	15	Long Reads (vamos)	7-15bp	2	2	0
chr13:43413682:TTATATATATATAT	14	Long Reads (vamos)	7-15bp	3	3.26732673267327	0.257821782178218
chr13:43415782:TCCCAGATGATGGGTGGCCGGGCAGAGGCGCTCCCCAT	38	Long Reads (vamos)	16bp+	40	39.5912408759124	2.22874624302276
chr13:43417193:GGGAGA	6	Long Reads (vamos)	4-6bp	13	12.2573529411765	4.01476034858388
chr13:43418525:AAAATAAATA	10	Long Reads (vamos)	7-15bp	3	2.99107142857143	0.0269465894465894
chr13:43457027:ATTCTTTACTAATTTCAGTGAGATTTATTTTTT	33	Long Reads (vamos)	16bp+	3	2.98611111111111	0.0138888888888889
chr13:43467295:ATTACTAT	8	Long Reads (vamos)	7-15bp	4	4.06185567010309	0.14196735395189
chr13:43467505:ATTTTAAA	8	Long Reads (vamos)	7-15bp	4	4.432	0.344129032258065
chr13:43470238:ATATATATGT	10	Long Reads (vamos)	7-15bp	15	12.6716417910448	59.3951296150825
chr13:43478054:GTTTTTTTTTTTT	13	Long Reads (vamos)	7-15bp	2	1.68817204301075	0.238662926601216
chr13:43479918:TTTTATTTATTTT	13	Long Reads (vamos)	7-15bp	2	2.23076923076923	0.178890876565295
chr13:43486380:CAAAAAAACCAACAAC	16	Long Reads (vamos)	16bp+	3	3.02752293577982	0.027013251783894
chr13:43488584:GGTAATGGGTAAATGCTGGAA	21	Long Reads (vamos)	16bp+	2	1.98630136986301	0.0136986301369863
chr13:43520303:TTCATTATCCCTGGTT	16	Long Reads (vamos)	16bp+	2	1.97435897435897	0.0253080253080253
chr13:43521953:TGTATAGAATCA	12	Long Reads (vamos)	7-15bp	3	3	0
chr13:43531071:ATAATACTTTTTTTTACAAGAAGTAA	26	Long Reads (vamos)	16bp+	2	1.99065420560748	0.00934579439252336
chr13:43543898:TCTTTTTTCTTTT	13	Long Reads (vamos)	7-15bp	3	3.25185185185185	0.354007739082366
chr13:43561992:GAGG	4	Long Reads (vamos)	4-6bp	10	10.2540983606557	1.16630537867498
chr13:43563961:GAGGAAGGAATACTTCCAAACT	22	Long Reads (vamos)	16bp+	2	2	0
chr13:43571689:CAAAAAACAAA	11	Long Reads (vamos)	7-15bp	3	3.50961538461538	1.30087752053771
chr13:43576263:TCTTCCTACTTCT	13	Long Reads (vamos)	7-15bp	2	1.98876404494382	0.0112359550561798
chr13:43603363:TTTATTTATTTTA	13	Long Reads (vamos)	7-15bp	3	2.96694214876033	0.532231404958678
chr13:43616082:TATA	4	Long Reads (vamos)	4-6bp	27	23.7737226277372	100.602833834264
chr13:43617891:TTG	3	Long Reads (vamos)	2-3bp	8	7.81896551724138	0.949550224887556
chr13:43619831:AATTCTGCTGTGAATCGCTCTGGT	24	Long Reads (vamos)	16bp+	2	1.98550724637681	0.0144927536231884
chr13:43628461:TATTTCCTTGGTGAGACTTTC	21	Long Reads (vamos)	16bp+	2	2	0
chr13:43630819:TATATATACATACAACCACACACACACATATA	32	Long Reads (vamos)	16bp+	2	2.17647058823529	0.146767617938264
chr13:43631695:CTTTTATTATTTTTT	15	Long Reads (vamos)	7-15bp	2	2	0
chr13:43632366:TTTCTTTTTCTAGTGTA	17	Long Reads (vamos)	16bp+	2	1.95061728395062	0.0475308641975309
chr13:43640855:ACACACACGCAC	12	Long Reads (vamos)	7-15bp	7	6.96153846153846	0.285330948121646
chr13:43643634:TATATATATACATGCACATACA	22	Long Reads (vamos)	16bp+	3	2.93577981651376	0.0606523955147808
chr13:43651221:AGGAAGAAGAGG	12	Long Reads (vamos)	7-15bp	2	2.01428571428571	0.0142857142857143
chr13:43651438:TAATCCCAGCACTTTGGGAGGCCAAGGCAGGCAGATCACTTGAGGTCAGGAGTTCAAGATCAGCCTGGCCGACATGGAAAAACCCTGTCTCTACTGAAAAATACAAAAATTAGCTGAGTGTGGTGGCAGGAACCTGTAATCCCAGCTACTCAGGAGGCTATGGCAGGAGAATCGCTTGGACCCAGGATGCGGAGGTTGCAGTGAGCTGAGAGCACACCACGACACTCCAGCCTGGGCGACATAGCGAGACTCTGTCTAAAAAAAAAAATCACACCTA	277	Long Reads (vamos)	16bp+	2	2	0
chr13:43669486:CCCTTCCTTTTGTGAGAAGAAGGAGCTAAGG	31	Long Reads (vamos)	16bp+	2	2	0
chr13:43670843:AAC	3	Long Reads (vamos)	2-3bp	16	16.0813008130081	1.7146474743436
chr13:43672298:TTACTAAAGTAAA	13	Long Reads (vamos)	7-15bp	2	2	0
chr13:43705335:TATATATATATTCGTAA	17	Long Reads (vamos)	16bp+	2	2	0
chr13:43715775:GCATTCTTCACGTAGTTCTCGAGCCTTGGCTTTCAGCTCCATCAGCTCCTTTAAGGACTTCTCTGCATTGGTTTTTCTAGGTAACCATTC	90	Long Reads (vamos)	16bp+	2	2	0
chr13:43716351:CAGCGGTGGCTCAGA	15	Long Reads (vamos)	7-15bp	2	1.9620253164557	0.0370009737098345
chr13:43734190:TTG	3	Long Reads (vamos)	2-3bp	11	11.9210526315789	5.20610153702841
chr13:43742403:AGAGACAGAGAGAGAC	16	Long Reads (vamos)	16bp+	2	2.01428571428571	0.0142857142857143
chr13:43753996:ATACACATATATATACATATATACGTATATAA	32	Long Reads (vamos)	16bp+	10	10.394495412844	0.81515460414543
chr13:43756451:AGGGGAGGGGAGGGG	15	Long Reads (vamos)	7-15bp	6	5.83076923076923	0.405247465712582
chr13:43756950:AAC	3	Long Reads (vamos)	2-3bp	7	7.384	3.22232258064516
chr13:43790138:TAATGTATGTTAACTTAAAAA	21	Long Reads (vamos)	16bp+	3	2.76530612244898	0.181464338312645
chr13:43792549:ACATCAAGTA	10	Long Reads (vamos)	7-15bp	3	3.01030927835052	0.0519759450171821
chr13:43796596:TTTA	4	Long Reads (vamos)	4-6bp	11	11.4406779661017	1.05200637404027
chr13:43805612:CCCCCCA	7	Long Reads (vamos)	7-15bp	5	5.28571428571429	12.3722943722944
chr13:43808653:TCCCCAAGCATTTCTGCCAATT	22	Long Reads (vamos)	16bp+	5	4.91666666666667	0.105633802816901
chr13:43818330:CTGCACCCACTGTC	14	Long Reads (vamos)	7-15bp	2	2	0
chr13:43819837:AAAATGTGATTTCTAAAAATATA	23	Long Reads (vamos)	16bp+	2	2	0
chr13:43838174:TTTATCAAATTTAATTTGTCTAAAGTTTT	29	Long Reads (vamos)	16bp+	2	2.04	0.0389189189189189
chr13:43839689:TAATTTTACACACCAGT	17	Long Reads (vamos)	16bp+	2	1.97222222222222	0.0273865414710485
chr13:43841066:GGACAGTGGGTGCA	14	Long Reads (vamos)	7-15bp	2	1.95833333333333	0.0404929577464789
chr13:43847276:GTTTGTGTGTACCATTAATAAGAG	24	Long Reads (vamos)	16bp+	2	2	0
chr13:43851989:AGCATAAGCCCATAAAGATGAGG	23	Long Reads (vamos)	16bp+	2	2	0
chr13:43862959:TCCCCTTCTTCTCTCTCCTTT	21	Long Reads (vamos)	16bp+	2	2.02325581395349	0.0465116279069767
chr13:43879740:GAGGTGGGC	9	Long Reads (vamos)	7-15bp	17	17.5413533834586	16.8107769423559
chr13:43896527:TTTTG	5	Long Reads (vamos)	4-6bp	7	7.04032258064516	0.396734854445319
chr13:43897716:TATATATGTATGTATATATATGTGTATATATGTA	34	Long Reads (vamos)	16bp+	4	4.41860465116279	0.292151162790698
chr13:43898763:GAACTACCTGAGCAATTTAT	20	Long Reads (vamos)	16bp+	2	1.98648648648649	0.0135135135135135
chr13:43902235:TTTTATT	7	Long Reads (vamos)	7-15bp	6	5.94354838709677	0.0699580382900603
chr13:43909334:TCTGAAATTTTAGA	14	Long Reads (vamos)	7-15bp	2	1.97435897435897	0.0253080253080253
chr13:43926768:CAAAAAAAAAA	11	Long Reads (vamos)	7-15bp	3	2.83035714285714	0.214205276705277
chr13:43927224:AAATGGTTAATTATA	15	Long Reads (vamos)	7-15bp	2	2	0
chr13:43934755:CTAT	4	Long Reads (vamos)	4-6bp	8	8.23076923076923	0.290598290598291
chr13:43936406:TCTA	4	Long Reads (vamos)	4-6bp	26	26.0625	4.2007874015748
chr13:43940546:TC	2	Long Reads (vamos)	2-3bp	82	81.0078125	51.7715920275591
chr13:43941709:TCTA	4	Long Reads (vamos)	4-6bp	8	7.85714285714286	0.79021879021879
chr13:43947137:AGTGAAGTTATTTAAAC	17	Long Reads (vamos)	16bp+	2	2	0
chr13:43951414:TTCTTCTTTTT	11	Long Reads (vamos)	7-15bp	3	2.925	0.120378151260504
chr13:43959896:TTTTG	5	Long Reads (vamos)	4-6bp	7	7.62204724409449	1.66554180727409
chr13:43961423:AAATATTT	8	Long Reads (vamos)	7-15bp	5	4.95049504950495	0.0475247524752475
chr13:43977675:TCCC	4	Long Reads (vamos)	4-6bp	141	106.525547445255	4429.98647488192
chr13:43977789:CCCCTCCCTCCCCCTCC	17	Long Reads (vamos)	16bp+	4	6.87313432835821	25.6003254404668
chr13:43977888:CTCCCTCTCCTTGTCTCTTT	20	Long Reads (vamos)	16bp+	4	3.79487179487179	3.37135278514589
chr13:43998071:GAAATTAAGAAGGG	14	Long Reads (vamos)	7-15bp	2	1.94520547945205	0.0525114155251142
chr13:44001461:GTCTAGCTAAAGGATTGTAAACATACCAATCAGCACTCTGTAAAAACGTACCAATCAGAACTCTGT	66	Long Reads (vamos)	16bp+	3	3.1195652173913	0.106426182513139
chr13:44015560:ACAGGGACCCTG	12	Long Reads (vamos)	7-15bp	2	2	0
chr13:44032669:AAAAAAATAAAAATTAA	17	Long Reads (vamos)	16bp+	3	2.83962264150943	0.135938903863432
chr13:44035589:AGAGAGGAAGGAAGGA	16	Long Reads (vamos)	16bp+	2	2.01234567901235	0.0123456790123457
chr13:44036454:TTTA	4	Long Reads (vamos)	4-6bp	9	10.2926829268293	4.58576569372251
chr13:44046831:CCTTCT	6	Long Reads (vamos)	4-6bp	32	31.7674418604651	3.96111918604651
chr13:44050537:AATAATAATAATA	13	Long Reads (vamos)	7-15bp	2	2	0.0285714285714286
chr13:44057161:TTGGAATTATAGT	13	Long Reads (vamos)	7-15bp	3	3.02247191011236	0.0222165474974464
chr13:44074902:GAAAGAAAGACAG	13	Long Reads (vamos)	7-15bp	3	3.01162790697674	0.0822161422708618
chr13:44077434:AGAAGGATCCAACTTATTTA	20	Long Reads (vamos)	16bp+	2	2	0
chr13:44084489:GTTTTTTTTTTTT	13	Long Reads (vamos)	7-15bp	2	1.91954022988506	0.260892809409249
chr13:44094991:AACA	4	Long Reads (vamos)	4-6bp	8	8.16379310344828	0.625112443778111
chr13:44097106:CATCCAATTCACAGAGCCCA	20	Long Reads (vamos)	16bp+	2	1.9873417721519	0.0126582278481013
chr13:44099615:ATCTGCCCCCATGATC	16	Long Reads (vamos)	16bp+	2	2	0
chr13:44111231:CTTCAAGCTTAACTA	15	Long Reads (vamos)	7-15bp	2	2	0
chr13:44113926:AATTACTGTATTTTTTTTGT	20	Long Reads (vamos)	16bp+	2	1.97368421052632	0.0259649122807018
chr13:44120243:CCTTT	5	Long Reads (vamos)	4-6bp	4	3.91489361702128	0.444291924044841
chr13:44142132:CTCGG	5	Long Reads (vamos)	4-6bp	25	29.1769230769231	175.216517590936
chr13:44163606:TAGA	4	Long Reads (vamos)	4-6bp	20	19.8951612903226	2.66371623393653
chr13:44163670:CATA	4	Long Reads (vamos)	4-6bp	7	6.87628865979381	0.44286941580756
chr13:44169106:GAAAGAAA	8	Long Reads (vamos)	7-15bp	30	29.3805970149254	4.31270340029177
chr13:44173123:TCTTTATCCTT	11	Long Reads (vamos)	7-15bp	4	4.21818181818182	0.20884070058382
chr13:44174706:GCTTGGTGAGCTGGTACCCAAGTTGCAA	28	Long Reads (vamos)	16bp+	2	2	0
chr13:44192229:AGAA	4	Long Reads (vamos)	4-6bp	37.5	36.5955882352941	18.9982026143791
chr13:44195540:TTTTGTACATGATGTCCC	18	Long Reads (vamos)	16bp+	3	3	0
chr13:44204063:CATCAATGCCTTAGA	15	Long Reads (vamos)	7-15bp	2	2	0
chr13:44230108:AATATTTTAACTGTAATCAGCTAAGGCT	28	Long Reads (vamos)	16bp+	2	2	0
chr13:44251601:TGTGTGTGTGTATCTGTGTG	20	Long Reads (vamos)	16bp+	2	2.04807692307692	0.104462285287528
chr13:44265444:AAAT	4	Long Reads (vamos)	4-6bp	11	11.2586206896552	0.593403298350825
chr13:44267214:TGGA	4	Long Reads (vamos)	4-6bp	72	71.4656488549618	4.74304169113329
chr13:44280988:CACACACACCAACATGCACACA	22	Long Reads (vamos)	16bp+	3	2.96610169491525	0.0330291177748805
chr13:44307149:AGAA	4	Long Reads (vamos)	4-6bp	61	60.1094890510949	50.5688063546587
chr13:44321383:TTGGATTAGATGA	13	Long Reads (vamos)	7-15bp	2	1.98837209302326	0.0116279069767442
chr13:44331671:GATGATGTGGTACCTCTGTCACCCTATCAGTGCCTG	36	Long Reads (vamos)	16bp+	2	2	0
chr13:44349430:TTTCCATTAA	10	Long Reads (vamos)	7-15bp	4	3.85858585858586	0.143063285920429
chr13:44355506:TTTTG	5	Long Reads (vamos)	4-6bp	7	6.99099099099099	0.245372645372645
chr13:44358148:AAGG	4	Long Reads (vamos)	4-6bp	26	25.2615384615385	10.6752534287418
chr13:44364003:ACACACACACACAC	14	Long Reads (vamos)	7-15bp	2	1.96938775510204	0.0712181779928466
chr13:44374481:TGCATGACACAGAGCCTGGAACCTAGTATGTTCTAGAACGT	41	Long Reads (vamos)	16bp+	2	2	0
chr13:44380105:TCCTAGATACAACT	14	Long Reads (vamos)	7-15bp	2	1.97183098591549	0.0277665995975855
chr13:44381989:GGAT	4	Long Reads (vamos)	4-6bp	12	12.036036036036	0.944144144144144
chr13:44382435:CAAAATAAAAACAAA	15	Long Reads (vamos)	7-15bp	3	3.21487603305785	0.386776859504132
chr13:44399608:TTTCTAGTCTAATTTTTTGAATTAAAAATTAA	32	Long Reads (vamos)	16bp+	2	2	0
chr13:44401372:AAAATTAGCTGGGCGTGGTGGCACATGCCTGTAATCCTAGCTACTCAGGAGGCAAGGCTGGAGAATCACTTGAACCCAGGAGGCAGAGATTGCAGTGAGCTGAGATTGCACCATTGCACTCCAGCCTGGGCAACAAGAATGAAACTCCATCTCAAAAAAAAAAAAAAA	168	Long Reads (vamos)	16bp+	2	2	0
chr13:44404061:TCTCCGTCTCTGTC	14	Long Reads (vamos)	7-15bp	5	4.67826086956522	0.307856598016781
chr13:44411816:GGGGAGGG	8	Long Reads (vamos)	7-15bp	4	4.32258064516129	1.37477052189877
chr13:44416993:GAGTAGAACAAA	12	Long Reads (vamos)	7-15bp	2	1.98611111111111	0.0420579029733959
chr13:44420077:CATT	4	Long Reads (vamos)	4-6bp	7	6.94047619047619	0.225329890992542
chr13:44442489:GAAAAATACAATATTTGAGAA	21	Long Reads (vamos)	16bp+	2	2	0
chr13:44446752:AAG	3	Long Reads (vamos)	2-3bp	43	42.9776119402985	11.6611491415105
chr13:44454562:TTACTATGTTTAG	13	Long Reads (vamos)	7-15bp	2	2.09411764705882	0.0862745098039216
chr13:44456317:ACAGAGCGCTGATTGGTCCATTTTTACAGAGTGCTGATTGGTGCGTTTACAAACCTTTAGCTAGAC	66	Long Reads (vamos)	16bp+	3	2.98611111111111	0.0138888888888889
chr13:44459256:GACCTGCCTGTGGAAAGGAGCTATCCACTATGGGTCTCCTCTCCACTGAGAGCTGGACACTTGCCAGGAT	70	Long Reads (vamos)	16bp+	2	2	0
chr13:44459951:AGCGGAAAGCAGCC	14	Long Reads (vamos)	7-15bp	2	1.98924731182796	0.010752688172043
chr13:44464518:TTCTAGAAGGCAAATCAATT	20	Long Reads (vamos)	16bp+	2	2	0
chr13:44465979:AAAC	4	Long Reads (vamos)	4-6bp	8	8.15652173913043	0.58932112890923
chr13:44478052:AATAATAAGTAAAATAAT	18	Long Reads (vamos)	16bp+	2	1.98863636363636	0.0113636363636364
chr13:44478220:TTAAAATTTACTCACAT	17	Long Reads (vamos)	16bp+	2	2	0
chr13:44487498:AAAAAAAAAAA	11	Long Reads (vamos)	7-15bp	3	3.33870967741935	1.12011539470233
chr13:44490888:TGAAACTCCGTCTCATTAAAAAAAA	25	Long Reads (vamos)	16bp+	2	2	0
chr13:44498082:AAAAATGTCTCTAC	14	Long Reads (vamos)	7-15bp	4	3.90825688073395	0.287801563030921
chr13:44498296:CAAAAACAAACAAACAAACAAA	22	Long Reads (vamos)	16bp+	2	2.27927927927928	0.203112203112203
chr13:44498453:TTTCACAGCATACCAACCA	19	Long Reads (vamos)	16bp+	2	1.98571428571429	0.0142857142857143
chr13:44500088:AAAAAG	6	Long Reads (vamos)	4-6bp	7	7.22137404580153	1.09677040516735
chr13:44502661:TTGACAGATGAGGAAACTG	19	Long Reads (vamos)	16bp+	2	2	0
chr13:44504956:TCTACTCTGGGATCTT	16	Long Reads (vamos)	16bp+	2	2	0
chr13:44507401:ACTAAGGAAGATGTTTTCAA	20	Long Reads (vamos)	16bp+	2	2	0
chr13:44509941:AAAAAAAGCTAAAAAAAAAAAA	22	Long Reads (vamos)	16bp+	2	1.896	0.126193548387097
chr13:44510586:TGTTT	5	Long Reads (vamos)	4-6bp	5	5.04054054054054	0.094224361347649
chr13:44512145:TTTCTTTTTTTGTTTGTTTGT	21	Long Reads (vamos)	16bp+	2	1.98076923076923	0.0190440627333831
chr13:44517725:TATATATACATATATATACACACATATATATGTGTGTGTGTATATATATATATATATA	58	Long Reads (vamos)	16bp+	2	2.4950495049505	1.57247524752475
chr13:44526101:AAAAACAAACA	11	Long Reads (vamos)	7-15bp	3	2.84821428571429	0.14792471042471
chr13:44535616:AACA	4	Long Reads (vamos)	4-6bp	6	5.97435897435897	3.55968169761273
chr13:44536926:AAAAAAAAAAA	11	Long Reads (vamos)	7-15bp	3	2.8062015503876	0.360586240310078
chr13:44551259:GACCCTGTCTCAAAAACTAAAACAAAAACCCAAAACCCCAATCAGATGGGTGTGTGTGTGTGTGTGTGTGTGTGTGTGTGT	81	Long Reads (vamos)	16bp+	2	2	0
chr13:44555606:AAAT	4	Long Reads (vamos)	4-6bp	8	8.125	0.304611650485437
chr13:44564147:TTTCTTATGACAATATTAATAGTATATTTTCTTGATTAAGCAGA	44	Long Reads (vamos)	16bp+	2	2	0
chr13:44567957:AGAAGGAAAAGGA	13	Long Reads (vamos)	7-15bp	3	2.96551724137931	0.0569366479550922
chr13:44575357:TGGAGGTGGTGCCCATG	17	Long Reads (vamos)	16bp+	2	1.98611111111111	0.0138888888888889
chr13:44579015:ATTT	4	Long Reads (vamos)	4-6bp	9	8.88888888888889	0.454828660436137
chr13:44580163:AAAAAAT	7	Long Reads (vamos)	7-15bp	5	5.37209302325581	0.45421511627907
chr13:44580951:GCAGTGGCTCATGCCTGTAATCCCAGCACTTTGGGAGGCCAAGGCGGGCGGATCACGAGGTCAGGAGATCGAGACCATCCTGGCTAACACGGTGAAACCCGGTCTCTACTAAAAATACAAAAAATTAGCCGGGCGTGGTGGCGGGCGCCTGTAGTCCCAGCTACTCGGGAGGCTGAGGCAGGAGAATGGGGTGAACCCGTGAGGCAGAGCTTGCAGTGAGCCGAGATCGCGCCACTGCACTCCAGCCTGGGCGACTGAGTGAGACTCCGTCTCAAAAAAAAAAAAAAAAAAA	292	Long Reads (vamos)	16bp+	2	2	0
chr13:44587591:TTTTTTC	7	Long Reads (vamos)	7-15bp	3	3.33673469387755	0.349358300021039
chr13:44587914:ATATATATATGTATGT	16	Long Reads (vamos)	16bp+	2	2	0
chr13:44592383:GCCACCCTCTCCAGGGCCGCCTCTC	25	Long Reads (vamos)	16bp+	2	1.97590361445783	0.0238025271818983
chr13:44593862:CTTTGTTCCTTGCGGTGGGTTCGTGGTCTCGCTGACTTCAGGAGTAAAGCTGCAGACCTTCACAGTTATTGTTACAGCTCATAAA	85	Long Reads (vamos)	16bp+	3	3	0
chr13:44594305:ACAGAGCGCTGATTGGTGTGTTTTTACAAAGTGCTAATTGGTGCATTTACAAACCTTTAGCTAGAC	66	Long Reads (vamos)	16bp+	4	3.98765432098765	0.0123456790123457
chr13:44596450:AGAAAAAAAGAAA	13	Long Reads (vamos)	7-15bp	4	3.6412213740458	0.52413388138579
chr13:44598923:CACACACACA	10	Long Reads (vamos)	7-15bp	3	3.14655172413793	0.300074962518741
chr13:44603241:AAAAAAAA	8	Long Reads (vamos)	7-15bp	4	4.06153846153846	0.352772808586762
chr13:44617251:AAAAT	5	Long Reads (vamos)	4-6bp	6	6.06837606837607	0.288387857353375
chr13:44623524:AAAATAAAATAAATTAAAAAAT	22	Long Reads (vamos)	16bp+	2	2	0
chr13:44629100:ATTT	4	Long Reads (vamos)	4-6bp	8	7.63106796116505	0.607652769845802
chr13:44637674:AAAAAAAAAAA	11	Long Reads (vamos)	7-15bp	3	3.29166666666667	0.325980392156863
chr13:44641574:TTTTTAGTGATT	12	Long Reads (vamos)	7-15bp	2	1.98611111111111	0.0420579029733959
chr13:44641974:TTTTTCTTCTTCTTTT	16	Long Reads (vamos)	16bp+	2	2.3739837398374	0.334399573503932
chr13:44642547:TATT	4	Long Reads (vamos)	4-6bp	6	6.04597701149425	0.393210371558407
chr13:44642840:TTTTG	5	Long Reads (vamos)	4-6bp	7	7.1171875	0.686946358267717
chr13:44646443:TTTCTT	6	Long Reads (vamos)	4-6bp	6	6.44615384615385	1.25676803816339
chr13:44647725:ATTT	4	Long Reads (vamos)	4-6bp	10	9.4	1.00851063829787
chr13:44653783:ATATATGTATGTAT	14	Long Reads (vamos)	7-15bp	3	3.01769911504425	0.0353982300884956
chr13:44655469:TAAA	4	Long Reads (vamos)	4-6bp	10	9.63709677419355	0.623328088119591
chr13:44657686:AGAA	4	Long Reads (vamos)	4-6bp	19	18.4469696969697	3.21090677770067
chr13:44659793:GGAGCAGAGAGGTCTTACAAG	21	Long Reads (vamos)	16bp+	2	2.02127659574468	0.0210478151452757
chr13:44660652:CATCTCATCCCTC	13	Long Reads (vamos)	7-15bp	2	2	0
chr13:44664906:TTTTGTTTTTGTTTTTG	17	Long Reads (vamos)	16bp+	3	3.109375	0.113927165354331
chr13:44669372:CCATTCACTAAGTCAGAG	18	Long Reads (vamos)	16bp+	2	2	0
chr13:44672076:AAAAACAAAAAATAAAAT	18	Long Reads (vamos)	16bp+	2	2.01315789473684	0.0664912280701754
chr13:44679305:TAT	3	Long Reads (vamos)	2-3bp	9	9.52542372881356	3.80704041720991
chr13:44679637:ATTAGTACTACTGAAGTCAC	20	Long Reads (vamos)	16bp+	2	2	0
chr13:44681717:TTATTTTATTTTATTTTA	18	Long Reads (vamos)	16bp+	4	3.96296296296296	0.0361111111111111
chr13:44682334:GCTCCTCACTTCCTAGATGGGATGGCGGCCGGGAAGAGGCGCTCCTCACTTCCTAGATGGGATGGCGGCCGGGCAGAGACGCTCCTCAATTTCCAGACTGGGCAGCCAGGCAGAGGGGCTCCTCACATCCCAGACGATGGGCGGCCAGGCAGAGAC	156	Long Reads (vamos)	16bp+	4	4	0
chr13:44683392:GAGGGA	6	Long Reads (vamos)	4-6bp	16	15.2116788321168	8.19750966079863
chr13:44687083:TTATTTT	7	Long Reads (vamos)	7-15bp	5	4.63716814159292	0.286820480404551
chr13:44687412:GTTT	4	Long Reads (vamos)	4-6bp	10	9.7948717948718	0.69893899204244
chr13:44696715:AAAG	4	Long Reads (vamos)	4-6bp	17	16.8636363636364	10.6835530881332
chr13:44699444:AAAGAATAAACAAGGCTGGGTGCGGTGACTCACCCCTGTAATCCCAGCACTTTGGGAGGCCAAGGCAGGCAGATCTCCTGAGGTCAGGAGTTCCAGACCAGCCTGGCCAACATGGTGAAACCCCATATCTACTAAAAATACAAAAATTAGCTGGTAGTGGTGGCACACGCCTGTAATCCCAGCTACTCAGGAGGCTGAGGCAGGAGAATCGCTTTAACCTGGGAGGCAGAGGTTGCAGTGAGCCGAAATCATGCCTCTGCACTCCAGCCTGGGCAACAGAGTGAGACTGTCTCAAAAATAAAATAAAA	308	Long Reads (vamos)	16bp+	2	2	0
chr13:44704123:ATT	3	Long Reads (vamos)	2-3bp	10	9.60952380952381	0.644139194139194
chr13:44710564:AGATCCCACCACTGT	15	Long Reads (vamos)	7-15bp	2	2	0
chr13:44714715:AAAAAGAAA	9	Long Reads (vamos)	7-15bp	5	4.8134328358209	0.90478060823701
chr13:44714804:ATTT	4	Long Reads (vamos)	4-6bp	10	9.89795918367347	0.855459709657059
chr13:44718094:TTAT	4	Long Reads (vamos)	4-6bp	10	10.0916030534351	0.54539048737522
chr13:44719744:ATATAGTTAGATTTTCTT	18	Long Reads (vamos)	16bp+	2	2	0
chr13:44721194:TTA	3	Long Reads (vamos)	2-3bp	12	12.1779661016949	3.29284369114878
chr13:44745671:TTTTGTTGTTGTTTTA	16	Long Reads (vamos)	16bp+	2	2	0.0266666666666667
chr13:44747754:GATA	4	Long Reads (vamos)	4-6bp	24	24.7153846153846	1.9881335718545
chr13:44755579:TTTTTTATTA	10	Long Reads (vamos)	7-15bp	3	3.21	0.167575757575758
chr13:44757539:AAAT	4	Long Reads (vamos)	4-6bp	6	6.39449541284404	0.352191641182467
chr13:44758347:GAGTAAAGAACT	12	Long Reads (vamos)	7-15bp	3	2.97647058823529	0.023249299719888
chr13:44760848:TTTTCTTTCTTTCTTTTTTTTTCTTTTC	28	Long Reads (vamos)	16bp+	3	3.28971962616822	0.339798977252689
chr13:44764714:AAGAACCGGGATCCTTTAAAAT	22	Long Reads (vamos)	16bp+	2	1.87341772151899	0.111976630963973
chr13:44766304:GGAAATGCCAACA	13	Long Reads (vamos)	7-15bp	2	2.12345679012346	0.134567901234568
chr13:44770881:AAAAAAAAAAAAA	13	Long Reads (vamos)	7-15bp	3	3.01626016260163	0.262028521924563
chr13:44777172:ACTACAGGTGTGCATCACCACGCCTGGCTAATTTTCTTTTCTTTTTTTTTTTTTCTTA	58	Long Reads (vamos)	16bp+	2	1.99145299145299	0.00854700854700855
chr13:44779244:TCTGTCGCCCAGGCTGGAGTGCAGTGACGCAATCTTGGCTCACTGCGACCTCCACCTCCCTGGTTCAAGTGATTCTCCTGCCTCAGCCACCTGAGTAGTTGGGGTTACAGGCGCCTGCCACCACACCTGGCTAATTTTTGTAGTTTTAGTAAACACAGGGTTTCACCATCTTGGCCAGGCTGGTCTTAAACTCCTGTTGTGTTTTTTTATTTGTTTTTTTGAGACAAGG	229	Long Reads (vamos)	16bp+	2	2	0
chr13:44782049:TTTG	4	Long Reads (vamos)	4-6bp	9	9.13793103448276	0.467766116941529
chr13:44782203:GGATTACAGGCATGTGCCACCACACCCAGCTAATTTTGTACTTTTAGTAGAGACAGGGTTTCTCCATGTTGGTCAGAGTGGTCTCAAACTCCCGACTTCAGGTGATTCACCTGCCTTGGCCTCCCAAAATGCT	133	Long Reads (vamos)	16bp+	2	2	0
chr13:44783874:CATCTAATAAATTAGACCTATTTATTA	27	Long Reads (vamos)	16bp+	2	2	0
chr13:44791291:AATATTAGCTAATTATGTTACTTTATTAGC	30	Long Reads (vamos)	16bp+	2	2	0
chr13:44792163:AAAAC	5	Long Reads (vamos)	4-6bp	11	11.0615384615385	0.631842576028623
chr13:44795243:GATATATAGAGATATATAAAGA	22	Long Reads (vamos)	16bp+	2	2	0
chr13:44799293:TTTC	4	Long Reads (vamos)	4-6bp	14	14.6742424242424	11.6106291926903
chr13:44804787:CCAACATCAGATT	13	Long Reads (vamos)	7-15bp	2	1.98630136986301	0.0136986301369863
chr13:44805069:CAACACCCTCACAGACACACC	21	Long Reads (vamos)	16bp+	2	1.98571428571429	0.0142857142857143
chr13:44809627:TTTGT	5	Long Reads (vamos)	4-6bp	7	6.95	0.518487394957983
chr13:44815878:GCATTGGAATGCCTGCAGACAGACCTGCACGTCTCGAG	38	Long Reads (vamos)	16bp+	2	2	0
chr13:44818536:TGTGCGTTGCTGAGCTCTAATC	22	Long Reads (vamos)	16bp+	2	2	0
chr13:44820813:ATTGTAGGATTAGACGATTC	20	Long Reads (vamos)	16bp+	2	2	0
chr13:44823732:TTTA	4	Long Reads (vamos)	4-6bp	11	10.6944444444444	0.718847352024922
chr13:44824478:CTTC	4	Long Reads (vamos)	4-6bp	10	10.0833333333333	1.0998727735369
chr13:44845813:ATTTTATTTACATTTTT	17	Long Reads (vamos)	16bp+	7	7.37878787878788	0.343974092065695
chr13:44855433:TTTTTTTTTG	10	Long Reads (vamos)	7-15bp	3	3	0.20952380952381
chr13:44861347:AATA	4	Long Reads (vamos)	4-6bp	15	14.8264462809917	0.91129476584022
chr13:44861763:TTTAT	5	Long Reads (vamos)	4-6bp	9	8.93965517241379	0.335457271364318
chr13:44869277:GTTTGTTCTGTCTGTTGTATTTT	23	Long Reads (vamos)	16bp+	2	2	0
chr13:44880552:AAAAAGAAAGAAAGAAAGAGAGAG	24	Long Reads (vamos)	16bp+	2	2.04464285714286	0.0790701415701416
chr13:44891471:CAAACCAAAGGGCAGT	16	Long Reads (vamos)	16bp+	2	1.97183098591549	0.0277665995975855
chr13:44897778:TTTA	4	Long Reads (vamos)	4-6bp	9	9.10714285714286	0.546975546975547
chr13:44898887:TCTTCTACCTCTATTCTCC	19	Long Reads (vamos)	16bp+	2	2	0
chr13:44913532:AAATAATAAAATAAAT	16	Long Reads (vamos)	16bp+	2	2	0
chr13:44913628:ATGATGATGACGGTG	15	Long Reads (vamos)	7-15bp	2	2	0
chr13:44915315:AAAT	4	Long Reads (vamos)	4-6bp	12	11.3076923076923	1.7185450208706
chr13:44916514:GCCTGTAATCCCAGCACTTTGGGAAGCCGAGGTGGGTGGATCACCTGAGGTCAGGAGTTCTAGACCAGCCTGACCAACATGGGGAAACCCCATCTCTATTAAAAATACAAGATTAGCTGGGCATGGTGGTGGGCCCCTGTAACCCCAGCTACTCGGGAGGCTGAGGCAGCAGACTCGCCGGAATCCGGGAGGCAGAGGTTGCAGTGAGCCGAGATCGTGCCATTGCACTCCAGCCTGGGGGACAAGAGCGAGATCAT	257	Long Reads (vamos)	16bp+	2	2	0
chr13:44929611:AAACAAATCAAAAAACAAAGCA	22	Long Reads (vamos)	16bp+	2	2	0
chr13:44937900:AAAAAAGAA	9	Long Reads (vamos)	7-15bp	4	4.078125	0.340305118110236
chr13:44943686:AAAAACAAACACAAA	15	Long Reads (vamos)	7-15bp	2	2.24299065420561	0.185681537647681
chr13:44953254:TAATTAATAAATATT	15	Long Reads (vamos)	7-15bp	2	1.98717948717949	0.0128205128205128
chr13:44963716:CATATTTTTA	10	Long Reads (vamos)	7-15bp	3	2.57608695652174	0.26887243191591
chr13:44966977:ATAA	4	Long Reads (vamos)	4-6bp	10	9.86991869918699	0.737038517926163
chr13:44968983:AATATCATGTTCCTAAAGGTAAGGAAACTTGTCTTCCTAAAATTA	45	Long Reads (vamos)	16bp+	2	2.06024096385542	0.0573023802527182
chr13:44978865:TTCTGTATAATACAC	15	Long Reads (vamos)	7-15bp	2	1.98765432098765	0.0123456790123457
chr13:44989144:GAATCTGGGCGTCGAAGGGGGGCGGAGCCCCGGGGA	36	Long Reads (vamos)	16bp+	2	2.33673469387755	0.225646959814854
chr13:44997675:CTTCCATCCCTAAGTA	16	Long Reads (vamos)	16bp+	2	2.08163265306122	0.0757416368609299
chr13:45004801:TTTTTGTATTTTTTGTAGAT	20	Long Reads (vamos)	16bp+	2	1.9375	0.0592105263157895
chr13:45016612:TTTTGGTTTTTTCT	14	Long Reads (vamos)	7-15bp	3	3.02678571428571	0.0623391248391248
chr13:45018882:ACATATAAATATAT	14	Long Reads (vamos)	7-15bp	17	19.7794117647059	42.5880174291939
chr13:45029775:TTTTTAATTGTTTTTAA	17	Long Reads (vamos)	16bp+	2	1.9875	0.0125
chr13:45032309:TTTAGATGCTAGCAACCTTG	20	Long Reads (vamos)	16bp+	3	2.97297297297297	0.0266567937800815
chr13:45034709:TTTTTTATTTTTATTTCTTT	20	Long Reads (vamos)	16bp+	2	2.11428571428571	0.140659340659341
chr13:45045419:AAAAAT	6	Long Reads (vamos)	4-6bp	6	6.35593220338983	0.333767926988266
chr13:45056988:GTTTTGTTTTTT	12	Long Reads (vamos)	7-15bp	2	1.97183098591549	0.0277665995975855
chr13:45057164:TATTTTTAGTAGAGATGGGTTTTTACCATGTTGGCCAGGCAGGTCTCGAACTCCTGACCTCAGGCAATCCACCCACCTCAGCCTCCCAAAATGCTGGGATTACAGGCGTGAGCCACCACACCCAGCCTAAGTTTTG	136	Long Reads (vamos)	16bp+	2	1.98571428571429	0.0142857142857143
chr13:45058262:TTTTG	5	Long Reads (vamos)	4-6bp	6	5.85714285714286	0.326876513317191
chr13:45062198:AAAACAA	7	Long Reads (vamos)	7-15bp	4	3.9921875	0.291277066929134
chr13:45064066:TTTA	4	Long Reads (vamos)	4-6bp	11	10.3070866141732	3.34145731783527
chr13:45068426:ATAATAATTAT	11	Long Reads (vamos)	7-15bp	3	2.93203883495146	0.0835712925947078
chr13:45071910:TTA	3	Long Reads (vamos)	2-3bp	12.5	12.0859375	3.30751722440945
chr13:45073362:TATATATATGTGTGTG	16	Long Reads (vamos)	16bp+	2	2.02777777777778	0.0555555555555556
chr13:45076490:AAAAATCAGCTGGGTGTGGTGGCAGGTACCTGTAGTCCCAGCTACTCAGGAGGCTGAGGCAGGGGAATTGCTTGAACCTGGAGGGCCGGAGGTTGCAGTGAGCCGAGATCTTACCACTTCACTCCAGCTTGGGCTAAAGAGCAAGACTCTGTCTCAAAAAAAAAAAAAAAA	171	Long Reads (vamos)	16bp+	2	2	0
chr13:45080155:TTTATTTTATTTA	13	Long Reads (vamos)	7-15bp	3	3.02941176470588	0.0288293535235877
chr13:45083550:AAAAC	5	Long Reads (vamos)	4-6bp	7	6.912	0.355096774193548
chr13:45087289:GTGGCTCATGCCTATAATCCCAGCACTTTGAGAGGCCAAGGCGGGTGGATCAGTTGAGGTCAAGAGTTCAAGACCAGCCTGGCCAACATGGCAAAACCGCGTCTCTACTAAAAATGCAAAAATTGGCCGGATTTG	135	Long Reads (vamos)	16bp+	2	2	0
chr13:45089229:TTAT	4	Long Reads (vamos)	4-6bp	7	7.24742268041237	0.438144329896907
chr13:45094809:ACTTTCTTCTTTTCTTTAT	19	Long Reads (vamos)	16bp+	2	1.98666666666667	0.0133333333333333
chr13:45098364:AGCCCAGGAATTCC	14	Long Reads (vamos)	7-15bp	2	1.97297297297297	0.0266567937800815
chr13:45102252:AAAAAAAAAAGAAAGAAAAG	20	Long Reads (vamos)	16bp+	2	1.98780487804878	0.0121951219512195
chr13:45106753:CCATCTCTCCTCTGAAGC	18	Long Reads (vamos)	16bp+	2	1.98684210526316	0.0398245614035088
chr13:45113206:AAAAAAAAAAAA	12	Long Reads (vamos)	7-15bp	3	2.68867924528302	0.521203953279425
chr13:45114452:GGTGGCTCATGCCTGTAATCCCAGCACTTTGGGAGGCTGAGGCGGGTGGATCACAAGGTCAAAAGTTCGAGACCAGCCTGACCAACATGGTAAAACCCTGTCTCTACTGAAAATACAAAAAATTAGCCGGGTGTGGTGGCGTGTACCGGTAATCCCAGCTACTTAGGAGGCTGAGGCAGGAGAATCGCTTGAACCTGGGAGGCGGAGGTTGCAGTAAGCCAAGATCGCGCCACTGCACTCCAGCCTGGGCGACGGTGAGACTCCGTCTCAAAAAAAAAAAAAAA	284	Long Reads (vamos)	16bp+	2	2	0
chr13:45115952:TATATAACTGCAATA	15	Long Reads (vamos)	7-15bp	2	1.98780487804878	0.0121951219512195
chr13:45117186:ATATCGATTAGAATT	15	Long Reads (vamos)	7-15bp	4	4	0
chr13:45117830:AAAAAC	6	Long Reads (vamos)	4-6bp	4	4.23809523809524	0.328169822145726
chr13:45124755:GGGTTTCACCATGTTGGCCAGGATGGTCTTGAACAGCTGACCTCGTGATCTGCCTGCCTTGGCCTCCCAAAGTGCTGGGATTACAGGCATGAGCCACTGTGCCCAGCCAAGACA	114	Long Reads (vamos)	16bp+	2	2	0
chr13:45125303:TTTTGT	6	Long Reads (vamos)	4-6bp	6	6.14925373134328	0.84973628100101
chr13:45127938:TTTTTTTTTC	10	Long Reads (vamos)	7-15bp	4	3.46616541353383	1.25074048758259
chr13:45143237:TAGGTTATAGGTTA	14	Long Reads (vamos)	7-15bp	2	2	0
chr13:45156455:TAAAAATTCATTAAA	15	Long Reads (vamos)	7-15bp	2	2	0
chr13:45168779:CCTC	4	Long Reads (vamos)	4-6bp	60	60.0514705882353	19.6343681917211
chr13:45177809:GAAAAAGTCCACAGTCTTGCTTTTCTGTGGAGTATTCTACTGTTAGTTTTATTGCT	56	Long Reads (vamos)	16bp+	2	2	0
chr13:45181166:AAAC	4	Long Reads (vamos)	4-6bp	6	6.0859375	1.00830462598425
chr13:45189617:CATTGTGGTTTTGATTTGCAGTACCATTGAGGACATAGGCATGGGCAAAGGC	52	Long Reads (vamos)	16bp+	3	2.93589743589744	0.0607725607725608
chr13:45189842:TTATACTTTAAAA	13	Long Reads (vamos)	7-15bp	2	2.01428571428571	0.0142857142857143
chr13:45195246:TTTTTTA	7	Long Reads (vamos)	7-15bp	4	4.02105263157895	0.0846584546472564
chr13:45212424:TC	2	Long Reads (vamos)	2-3bp	77	78.2740740740741	198.170591487009
chr13:45212592:GCTTACTCTGTTGCCCAGGCTGGAGTGCAGTGGTGCGATCTTGGCTCACTACAACCTCCGCCTCCCACCTCCAAGCGATTCTCCCACCTCAGCCTCCTGAGTAGCTGGAAGTACAGGCATGTGCCACCACGCCTGGCTAATTTTTGTGTTT	151	Long Reads (vamos)	16bp+	2	1.98571428571429	0.0142857142857143
chr13:45213044:TTTA	4	Long Reads (vamos)	4-6bp	6	6.07228915662651	0.214222744637085
chr13:45216509:TTTGTTTT	8	Long Reads (vamos)	7-15bp	3	3.04054054054054	0.0668271010736764
chr13:45223093:GCCTATAGTCCCAGCTAC	18	Long Reads (vamos)	16bp+	3	3	0
chr13:45227704:GAATGTAATTAAATG	15	Long Reads (vamos)	7-15bp	2	2	0
chr13:45227939:AGAAAACAAGGTGACAAATTATAGGAATTACCAATGAGGAATCCTTTGACATTCCAGAAGCTCTTTCATTTAGGTACTAGTCTATCTTGCCCACCCCTCCAGTAGCTTGTAGCTTTTTCCTTTTCATTTCTCGAGCAGTACCTGACACTGGGCCAGACTTAGATTAGGCCCCCAGAAACCTCTTGAGACCAGTAGCATTTGTCTGCTTACCATGCTCACACACCGTTCTTCCCTTTAACCAATGGGCACTGAGCAGCTTCTCCTCATCCCTTGGGTATTGTTCTCCCTAAACACTAGTCTCTGCTTATCTCGCCTCATTCTCCTTATTGCTGCCAGAGTTAATCTTTTTTTTTTTTTTTTTTGAGACGGAGTTTTGCTCTTGTTGCC	387	Long Reads (vamos)	16bp+	2	2	0
chr13:45228779:CCTGCCTCATCCTCCCAAGTAGCTGGGATTACAGGCATGCGCCACCACGCCCAGCTAATTTTGTATTTTTAGTAGAGACAGGGTTTCTCCATGTTGGTCAGGTTGGTCTCGAACTTCCAGCCTCAGGTGATCTGCCCTTCATGGCCTCCTGAAGTGTTGGGATTACAGGCATGAGCCACCACACCCAACCAATCCTCATTTTTAAATGAAC	211	Long Reads (vamos)	16bp+	2	2	0
chr13:45229612:AAGAAAAAAGGTAGGAA	17	Long Reads (vamos)	16bp+	2	1.97727272727273	0.022466039707419
chr13:45231084:TATT	4	Long Reads (vamos)	4-6bp	10	10.1031746031746	0.301269841269841
chr13:45235753:TTTTATTTTT	10	Long Reads (vamos)	7-15bp	3	2.94059405940594	0.0564356435643564
chr13:45245666:ATATATATAT	10	Long Reads (vamos)	7-15bp	4.5	4.15	1.18739495798319
chr13:45245730:TTTTGTATCCACTCTT	16	Long Reads (vamos)	16bp+	2	2.3960396039604	0.241584158415842
chr13:45245991:TTAT	4	Long Reads (vamos)	4-6bp	8	7.44761904761905	1.7496336996337
chr13:45248398:TTTGTGTGTTTTGTT	15	Long Reads (vamos)	7-15bp	7	6.91935483870968	0.139784946236559
chr13:45260800:CTTGAGTTTGAGACCAGC	18	Long Reads (vamos)	16bp+	2	2	0
chr13:45264247:TTTTATT	7	Long Reads (vamos)	7-15bp	8	7.82481751824818	0.424967797337913
chr13:45272055:TTTTATATTTTTATAT	16	Long Reads (vamos)	16bp+	4	3.65789473684211	0.227061015370284
chr13:45272424:AAAACAAAAAAAA	13	Long Reads (vamos)	7-15bp	3	2.53543307086614	0.345956755405574
chr13:45278804:CTTTTTTTTTT	11	Long Reads (vamos)	7-15bp	3	3.46846846846847	0.76036036036036
chr13:45287753:CCCTCCTTAAATCCTGACACCCAAACTCCTCCTATCCACAGGATGAAGAATAAACTTCCA	60	Long Reads (vamos)	16bp+	2	2	0
chr13:45294065:TTTA	4	Long Reads (vamos)	4-6bp	9	8.99180327868852	2.65282482048503
chr13:45303670:TTTG	4	Long Reads (vamos)	4-6bp	7	7.17647058823529	0.206173558532324
chr13:45312745:TTATG	5	Long Reads (vamos)	4-6bp	10	9.59842519685039	8.63904511936008
chr13:45313077:TTAT	4	Long Reads (vamos)	4-6bp	9	9.45689655172414	0.737256371814093
chr13:45314403:CCAGCACTTTGGGAGGCCAAGGTGGGCAGATCACTTGAGGTCAGGTGTTCGAGACCAGCCTGGCCAACATGGCGAAACCCCGTCTCTACTAAAAACACAACTCACGCCTGTAATC	115	Long Reads (vamos)	16bp+	2	1.65625	0.227960526315789
chr13:45314963:GAGGG	5	Long Reads (vamos)	4-6bp	42	39.6788321167883	73.6607986260198
chr13:45315847:AAGTTGGAATATTACATGAAAAAA	24	Long Reads (vamos)	16bp+	2	1.99115044247788	0.00884955752212389
chr13:45316250:AGAGGAAGAGGAGGAAGAGGGGGAGGAGGAG	31	Long Reads (vamos)	16bp+	3	3.25862068965517	0.210794602698651
chr13:45318681:CTGTAATCCTAGCACTTTGGGAGGCCGAGGTGACTGGATTGCCTAAGGTCAGGAGTTTGAGACCAGCCTGACCAACATGGTGAAATCCTGTCTCTACTAAAAATACAAAAACTAGCAGGGCGTGGTGGCAGGTGCCAGTAATCCTAGCTACTCAGGAAGCTGAGGCAGGAGAATCACTTGAACCCAGGAGGCAGAGGTTGCAGTGAGCTGAGATCGAGTCACTGCACTCCAGCCTGGGCAATGAGAGTGAAACTCCATCTCAAAAAAAGAAAAAAATAAAAAGAAAA	287	Long Reads (vamos)	16bp+	2	2	0
chr13:45319364:CAGGCCAGGCATGGTGGCTCACGCCTGTAATCCCAGCACTTTGGGAGGCGGAGGTGGGTGGATCACCTGAGGTCAGGAGTTCAAGACCAGCCTGGCCAACATGGAGAAACCCGTCTCTACTAA	123	Long Reads (vamos)	16bp+	2	1.98795180722892	0.0120481927710843
chr13:45319978:AGGA	4	Long Reads (vamos)	4-6bp	17	17.4285714285714	2.76190476190476
chr13:45324170:GGTGGCTCACGTCTTTAATCTCAGCACTTTGAGAGGCCGAGGCGGGCGGATCACAAGGTCAGGAGTTCAAGACCAGCTTGGCCAACATGGTGAAACCCTGTCTCTACTAAAAATACAAAAATTAGC	126	Long Reads (vamos)	16bp+	2	1.98591549295775	0.0140845070422535
chr13:45328046:TTTTTTTTTTTTTTTGAGACGGAGTCTCACTCTGTCGCCCAGGCTGGAGTGCAATGGCACGATCTTGGCTCACTGTAAGCTCCGCCTCCCGGGTTCACACCATTCTCCTGCCTCAGCCTCCCGAGTAGCTGGGACTACAGGCACCCACCACCATGCCCGGCTAATTTTTTGTATTTTTAGTAGAGACAGGGTTTCACCGTGTTAGCCAGGATAGTCTCAATCTCCTGATCTTGTGATCCGCCTGCCTCGGCCTCCCAAAGTGCTGGGATTACAGGCGTGAGCCACTGCGCCTGACCCCTAAAACATATTCT	311	Long Reads (vamos)	16bp+	2	2	0
chr13:45328699:AAGTCAGAGAATGTGAACAGGCATCCTGTATTTTGC	36	Long Reads (vamos)	16bp+	2	1.95833333333333	0.0404929577464789
chr13:45342946:AAAAAAAGAAGCTGGAGTTCTTGGATGGAAAACTCCAGAGGACATTGGGCAACTGGGAGGAAGCTAAAAAGGGGGGAAAGGG	82	Long Reads (vamos)	16bp+	2	2	0
chr13:45344236:TTTTA	5	Long Reads (vamos)	4-6bp	12	11.562962962963	1.62100608070757
chr13:45349336:TC	2	Long Reads (vamos)	2-3bp	34	34.375	24.9916666666667
chr13:45354478:CTTTTTGTTTTTTTT	15	Long Reads (vamos)	7-15bp	3	3.37837837837838	0.237346437346437
chr13:45355513:TTCAGGGGAAGAGAGGCTCATTTCTGCCTTTATGGGGGGT	40	Long Reads (vamos)	16bp+	2	2	0
chr13:45358553:ACAAA	5	Long Reads (vamos)	4-6bp	9	9.24242424242424	1.22322461253759
chr13:45363046:AAGGCTAGTGGCTGGTGGTAAAAGG	25	Long Reads (vamos)	16bp+	2	1.99019607843137	0.00980392156862745
chr13:45366123:GGTGGCTCACCCCTGTAATCCCAGCACTTTGGGAGGCTGAGGCAGGTGGATCACTGGAGGTCAGGAGTTTGAGACCAGCCTGGCCAACATGGTGAAACCCCATCCTTTACTAAAAATACAAAAATTAGCTGGGTGTGGGGGCATGTGCCTGTAATTCCAGCTACTCAGGAGGCTAAGGTAGAAGAATCGCTTGAACCCAGGAGGCGGAGGTTGCAGTGAGCCGAGATCGTGCCACTGCACTCCAGCCTGGGCTACAGAGTGAGACTCCATCTCAAAAAACAAACAT	286	Long Reads (vamos)	16bp+	3	3	0
chr13:45367880:TTTTTTGTATTTTTAGTAGAGACAGGGTTTCACTATCTTGGCTAGGCTGGTCTTGAACTCCTGACCTCAAGTGATCCACCCACCTCGGCCTCCCAAAGTTCTGGGATTACAGGCATGAGCCACTGTGCCC	130	Long Reads (vamos)	16bp+	2	2	0
chr13:45372648:TTTTCCCGTATCCATGCCCCTCG	23	Long Reads (vamos)	16bp+	8	8	0.031496062992126
chr13:45375905:GGTGCCATCCCAGCCAACATGGCACCATCCCAGCCAGCAT	40	Long Reads (vamos)	16bp+	2	2.01351351351351	0.0135135135135135
chr13:45377244:ATGGGGGTCCTAAGCCAGTGGGGGATGAGGGGCTGGCTCTCAGTCCCCGCCTTGCTGGGGGTGCCCCCCCCCCTGCG	77	Long Reads (vamos)	16bp+	30	29.3956043956044	2.46398046398046
chr13:45380047:GGGGGAAGAGGGGCTGGCTCTCAGTCCCTGCCTCGTTGGGGGTGCCTCCCCCGCTGCGATGGGTGTCCTAAGAGCCAG	78	Long Reads (vamos)	16bp+	7	6.86440677966102	0.682312038244242
chr13:45381263:AGGGGGAAGAGGGGCTGGCTCTCAGTCCCTGCCTCGTGGGGGGTGCCTCCCTCCCCTGCGATGGGGGTCCTGAGAGCCGG	80	Long Reads (vamos)	16bp+	28	22.9051094890511	88.3071060541005
chr13:45387304:TGCTGACTGGTCCATTTTTACAGAA	25	Long Reads (vamos)	16bp+	3	2.98888888888889	0.0111111111111111
chr13:45387921:TTTTTGTATGTTTGTTTG	18	Long Reads (vamos)	16bp+	2	1.9875	0.0125
chr13:45399196:TGTTT	5	Long Reads (vamos)	4-6bp	5	5.15294117647059	0.32156862745098
chr13:45406980:GCCAGACACGGTGGCTCACACCTGTAATCCCAGCACTTTGGGAGGCCGAGACGGGTGGATCACTTGAGGTCAGGAGTTTAAGACCAGCCTAGACAACATGGTAAAACCCCGTCTCTACTAAAAA	124	Long Reads (vamos)	16bp+	2	2	0
chr13:45409083:TAAAAAGAAATTCACTTAA	19	Long Reads (vamos)	16bp+	2	2	0
chr13:45410408:ATAATCCCAGCACTCTGGGAGGCCGAGGCAAGTGGATCTCTTGAGCTTGGGAGTCGAGACCAGCCTGGGCAACATGGCAAAACTCCATCTCTAATAAAAATACAAGAATTAGCCGGGCATGGTGGTGCACATCTGTAGTCTCACCT	146	Long Reads (vamos)	16bp+	2	2	0
chr13:45418818:TAATCCCAGCCACTCGGGAGGCTGAAACAGGAGAATCGCTTGAACCCGGGAGGCGGAGGTTGCAGTGAGCCAAGATCGCGCCACTGCACTCCAGCCTGGGCGACAGAGTGATACTCCCTCTTAAAAAAAAAAAAAAAAAAAA	142	Long Reads (vamos)	16bp+	2	2	0
chr13:45419889:GCTGCACTCTAGCT	14	Long Reads (vamos)	7-15bp	3	3.02127659574468	0.128574696865706
chr13:45420023:AGGGAGGAAGGA	12	Long Reads (vamos)	7-15bp	2	1.95833333333333	0.0404929577464789
chr13:45423510:ATATATATAA	10	Long Reads (vamos)	7-15bp	401	389.702898550725	3903.72860467576
chr13:45426005:ATTATATATACATTTTAA	18	Long Reads (vamos)	16bp+	4	3.93150684931507	0.0924657534246575
chr13:45428206:CTTTTTTTATTTTTATTTTTTTTTGAGACAGAGTCTCACTCTGTCGCCCAGGAGTGCAGTGGTGCAATCTCGGCTCACTGCAACCTCTGCCTCCCAGGTTCAAGTGATTCTCCTGCCTCAGCCTCCTGAGCAGCTGGGACTACAGGCGCATGCCACCACACCCGGCTAATTTTTGTATTTTTAGTAGAGACGGGGTTTCACCATACTGGCCAGGCTGATCTCGATCTCTTGACCTCGTGATCTGCCCACCTCGGCCTCCCAAAGTGCTGGGATTACAGGCATGAGCCACCAAGCCCAGCCTTCTTTTTAA	310	Long Reads (vamos)	16bp+	2	2	0
chr13:45431038:TTTTGT	6	Long Reads (vamos)	4-6bp	4	4.14117647058824	0.1703081232493
chr13:45434293:TTGTGTTTTTGTTTTGT	17	Long Reads (vamos)	16bp+	2	2.19230769230769	0.176250933532487
chr13:45435530:ATATAT	6	Long Reads (vamos)	4-6bp	13	14.4436090225564	24.6577808156756
chr13:45437923:AAAAC	5	Long Reads (vamos)	4-6bp	8	8.18110236220472	1.14948131483565
chr13:45440225:AAGG	4	Long Reads (vamos)	4-6bp	18	18.2954545454545	0.957841776544067
chr13:45441379:AAAAG	5	Long Reads (vamos)	4-6bp	11	11.0147058823529	2.20718954248366
chr13:45445757:GCAGAATTCAGGCTCCTCTCCTCTG	25	Long Reads (vamos)	16bp+	2	2	0
chr13:45448670:TTTTA	5	Long Reads (vamos)	4-6bp	10	9.8671875	2.03734005905512
chr13:45451906:CAAAAACAAAAAA	13	Long Reads (vamos)	7-15bp	2	1.94520547945205	0.0525114155251142
chr13:45472457:TCATATAATTTGATACCA	18	Long Reads (vamos)	16bp+	2	2.06410256410256	0.0607725607725608
chr13:45484577:TTAT	4	Long Reads (vamos)	4-6bp	9	9.33333333333333	0.814207650273224
chr13:45485117:CCTCCCTCCCGGACGGGGCGGCTGGCCGGGCGGGGGGCCGACCCCCCCACCTCCCTCCCGGACGGGGCGGCTGGCCGGGCGGGGGGCCGACCCCCCCACCTCCCTCCCGGACGGGGCGGCTGGCCGTGCAGAGGGGCTCACTTCCCAGTAGGGGCGGCCGGGCAGAGGCGCCCCTCACCTCCCAGACGGGGCGGCTGGCCGGGGGGAGGGCTGACCCCCCCA	222	Long Reads (vamos)	16bp+	5	4.85483870967742	0.82428533962759
chr13:45486289:CGGGAGA	7	Long Reads (vamos)	7-15bp	14	13.2408759124088	3.44890510948905
chr13:45494841:TTTTTTT	7	Long Reads (vamos)	7-15bp	5	5.1953125	0.788324311023622
chr13:45497784:CAA	3	Long Reads (vamos)	2-3bp	16	15.728	4.21574193548387
chr13:45501275:TTGGTCTCTTTTTCCAATTTGTTGATTCAATCACTTACTGATGTCAGTGTGGAC	54	Long Reads (vamos)	16bp+	2	2	0
chr13:45504366:GTCCTAGTATACCTCTT	17	Long Reads (vamos)	16bp+	2	2	0
chr13:45504793:TGTGGCTAGTCTGAATGTGCCATAAT	26	Long Reads (vamos)	16bp+	2	2	0
chr13:45507492:GGTGGCTCATGCCTGTAATCCCAGCACTTTGGGAGGCTGAGGTGGGTGGATCACTAGGTCAGGAGATCAAGACCATCCTGACCAACATGGTGAAACCCTGTCTCTACTAAAAGTACAGAAAATTAGCCGGGTGTGGTGGCATGAGCCTGTGATCCCAGCTACTCAGGAGGCTGAGGCAGAAGAATCACTTGAACCCAGGAGGTGGAGGTTGCAGTGGGCTGAGATCGCGCCGCTGCACTCCAGCCT	246	Long Reads (vamos)	16bp+	2	2	0
chr13:45508367:TTTTTATATATA	12	Long Reads (vamos)	7-15bp	2	2.09756097560976	0.163203854260765
chr13:45513186:TATACATATAATA	13	Long Reads (vamos)	7-15bp	23	23.134328358209	9.86151947031759
chr13:45520285:AAAAAT	6	Long Reads (vamos)	4-6bp	6	6.39230769230769	0.488312462731067
chr13:45524095:CATTATACCCTGTGTCTGCC	20	Long Reads (vamos)	16bp+	2	2	0
chr13:45524884:CCCTTGAGAGCAGTACCA	18	Long Reads (vamos)	16bp+	2	1.97183098591549	0.0277665995975855
chr13:45526673:CGTTGTGAAAAA	12	Long Reads (vamos)	7-15bp	2	2.47826086956522	0.251716247139588
chr13:45531505:TTTTG	5	Long Reads (vamos)	4-6bp	5	5.34653465346535	0.568712871287129
chr13:45540162:CAGGGTTGGAGAGAGCCTCTGGGGCTGTGCAGGAAGCGTGTGGGATCCAGG	51	Long Reads (vamos)	16bp+	2	2.11578947368421	0.273684210526316
chr13:45570622:TTGCAGCTGCAGGTTCCATATGGCATTCACTCCA	34	Long Reads (vamos)	16bp+	11	10.9612403100775	0.0375484496124031
chr13:45595493:TATATATATGTGTATATAAA	20	Long Reads (vamos)	16bp+	3	2.7037037037037	0.210453444098304
chr13:45596393:TCTTCCTTCTCCAGATACCCTTCCTTCCCCAGATACTCTTCCTCCTCCAGATGCTCTTCCTTCCCCAGGTACTCTTCCTCCTCCAGATACCCTTCCTTCCCCAGATACTCTTCCTCTTCAATATAC	126	Long Reads (vamos)	16bp+	3	3	0
chr13:45604587:TGAAAGAAAAAATTGTT	17	Long Reads (vamos)	16bp+	2	1.98823529411765	0.0355742296918767
chr13:45610610:ATGGTGCAGTCTATTGCTAT	20	Long Reads (vamos)	16bp+	2	2	0
chr13:45633027:AAAATA	6	Long Reads (vamos)	4-6bp	5	5.07826086956522	0.213119755911518
chr13:45634428:TAAA	4	Long Reads (vamos)	4-6bp	9	9.1651376146789	0.435440027183146
chr13:45653756:CTTAACTTATTATATTA	17	Long Reads (vamos)	16bp+	2	2	0
chr13:45659269:ACACACATATATGCATGTATGTATCATATACATCTC	36	Long Reads (vamos)	16bp+	2	2	0
chr13:45663482:TC	2	Long Reads (vamos)	2-3bp	88	86.1703703703704	84.2021006080708
chr13:45670065:CTGCACCCACTGTC	14	Long Reads (vamos)	7-15bp	2	1.95833333333333	0.0404929577464789
chr13:45674893:AGAGAAAGA	9	Long Reads (vamos)	7-15bp	7	6.88059701492537	0.481876332622601
chr13:45678689:TTCC	4	Long Reads (vamos)	4-6bp	15	15.4160583941606	3.90650493774152
chr13:45713526:CTGCAGGAGGAGAACAAGTCT	21	Long Reads (vamos)	16bp+	3	3	0
chr13:45714136:AGGAGAACAGGACCCTGCAGG	21	Long Reads (vamos)	16bp+	2	2	0
chr13:45714571:TTTC	4	Long Reads (vamos)	4-6bp	7	6.23809523809524	2.15085714285714
chr13:45729443:AAAATAAAAAAATAAAT	17	Long Reads (vamos)	16bp+	2	1.97560975609756	0.0240891297801867
chr13:45738933:CTGGGGATCCTATAGAC	17	Long Reads (vamos)	16bp+	2	2.21111111111111	0.168414481897628
chr13:45740693:AAAAAGAAAAG	11	Long Reads (vamos)	7-15bp	5	4.792	1.64993548387097
chr13:45762893:CAAA	4	Long Reads (vamos)	4-6bp	8	8.08823529411765	0.912929528246942
chr13:45767902:TTCCTTAGCAGTTGTAAGGAG	21	Long Reads (vamos)	16bp+	2	1.98795180722892	0.0120481927710843
chr13:45774428:TCCAGATAAATATTGAAT	18	Long Reads (vamos)	16bp+	2	1.97435897435897	0.0253080253080253
chr13:45774679:GTTT	4	Long Reads (vamos)	4-6bp	9	8.96491228070176	0.370439372768204
chr13:45784181:AAAC	4	Long Reads (vamos)	4-6bp	8	8.7603305785124	1.06707988980716
chr13:45789338:ATCT	4	Long Reads (vamos)	4-6bp	12	14.4806201550388	15.7359496124031
chr13:45811419:TGAAAGAGTACTTTTTTTTGAGACACGGTCTTATTCTGTTGCC	43	Long Reads (vamos)	16bp+	2	2	0
chr13:45813078:TGGGAACATGGTGAGCCTGTGTCAGTACTGAGTCCCAGACCCGG	44	Long Reads (vamos)	16bp+	4	3.95	0.0987341772151899
chr13:45816263:CTGCAGAGAATGGTACC	17	Long Reads (vamos)	16bp+	2	2	0
chr13:45824877:AAAAAAACAAAAACC	15	Long Reads (vamos)	7-15bp	3	2.86923076923077	0.114549791293977
chr13:45826324:ATGG	4	Long Reads (vamos)	4-6bp	59	57.7737226277372	9.02930442249893
chr13:45831179:AAAT	4	Long Reads (vamos)	4-6bp	14	13.5789473684211	0.685007974481659
chr13:45833466:ACACACACACAC	12	Long Reads (vamos)	7-15bp	3	3.1271186440678	0.129001883239171
chr13:45837536:GAAG	4	Long Reads (vamos)	4-6bp	24	23.8888888888889	2.27860696517413
chr13:45839224:CTTTTTTATTTTTTA	15	Long Reads (vamos)	7-15bp	2	1.92857142857143	0.115318416523236
chr13:45864578:TCC	3	Long Reads (vamos)	2-3bp	10	9.84251968503937	0.816272965879265
chr13:45876135:CAGGATGGAGAATGAGT	17	Long Reads (vamos)	16bp+	3	2.62162162162162	0.237346437346437
chr13:45876192:AGCAGGTAATCGGAATGAGTCAGGGTGG	28	Long Reads (vamos)	16bp+	2	2	0
chr13:45892386:TGCCCTCCTTCCTATCTCCCT	21	Long Reads (vamos)	16bp+	2	2	0
chr13:45897105:TCTCTCTCTTTCTCATTTGC	20	Long Reads (vamos)	16bp+	2	2.125	0.131578947368421
chr13:45897158:CTTC	4	Long Reads (vamos)	4-6bp	34	33.8074074074074	11.126810392482
chr13:45904342:GATATCAGATGC	12	Long Reads (vamos)	7-15bp	3	2.80208333333333	0.413048245614035
chr13:45905862:GTTT	4	Long Reads (vamos)	4-6bp	8	8.30769230769231	0.60226595110316
chr13:45911621:AGAGAGAGGGAGAGACAGAG	20	Long Reads (vamos)	16bp+	4	4.31707317073171	0.480607756897241
chr13:45916475:TTATATATA	9	Long Reads (vamos)	7-15bp	9	8.85245901639344	0.391274895000677
chr13:45931093:TATATCTATCTATCGATAGATAGA	24	Long Reads (vamos)	16bp+	2	2.3448275862069	0.367016491754123
chr13:45932332:CACACACATGCACACGTGCATTCCCACACACATG	34	Long Reads (vamos)	16bp+	3	3.48837209302326	0.345566860465116
chr13:45934043:ATTCTGGCAGTCCGGTGGGGATTGTTTGGGAAAACTGTAGGCAAGGACATCACCTTGCA	59	Long Reads (vamos)	16bp+	2	2	0
chr13:45942577:GGGACATAGAATGGATGGTGTGAT	24	Long Reads (vamos)	16bp+	2	2	0
chr13:45947070:AACATTTTTAAAGA	14	Long Reads (vamos)	7-15bp	2	1.97183098591549	0.0277665995975855
chr13:45947637:TCTA	4	Long Reads (vamos)	4-6bp	22	21.5952380952381	1.09085714285714
chr13:45947916:TTTGCCCTAACTCA	14	Long Reads (vamos)	7-15bp	2	2	0
chr13:45961541:GTGGGGGTGGGGAGAT	16	Long Reads (vamos)	16bp+	3	2.90291262135922	0.127736531505806
chr13:45961873:AAAATTA	7	Long Reads (vamos)	7-15bp	3	3.09210526315789	0.11140350877193
chr13:45982025:AAAT	4	Long Reads (vamos)	4-6bp	9	8.70833333333333	0.359593837535014
chr13:45982791:AAAAACAAAAAA	12	Long Reads (vamos)	7-15bp	2	1.96078431372549	0.0380508639099204
chr13:46000382:TGTGCTGCTTCATCTTGCACTTT	23	Long Reads (vamos)	16bp+	2	2.01428571428571	0.0142857142857143
chr13:46001749:TTACTGATAGAATGTCAATCACCAAAAACATTTA	34	Long Reads (vamos)	16bp+	1	1.34090909090909	0.227272727272727
chr13:46006354:ATAAA	5	Long Reads (vamos)	4-6bp	5	5.05128205128205	0.179154179154179
chr13:46008825:AGGATCAACTCAACTTTACTAAGTGCCTTATTACAATGCAAAGTTCTATGTCAAGTAGGCACTATGAG	68	Long Reads (vamos)	16bp+	2	2	0
chr13:46018303:AGTATCAAGTAGAAAC	16	Long Reads (vamos)	16bp+	2	2	0
chr13:46020755:TACTAAACAACAAAAAC	17	Long Reads (vamos)	16bp+	2	2	0
chr13:46025266:ATCTATCTACCTATCTTATTGATCTT	26	Long Reads (vamos)	16bp+	2	2	0
chr13:46027391:ACTGTGTCTGGTGAGAT	17	Long Reads (vamos)	16bp+	2	1.99	0.01
chr13:46042283:CAAAACAAAAAA	12	Long Reads (vamos)	7-15bp	3	3.07142857142857	0.0849420849420849
chr13:46048921:AGATCGAGACCATCCTGGCCAAC	23	Long Reads (vamos)	16bp+	2	1.98765432098765	0.0123456790123457
chr13:46053310:TTGCTTGAGATGGCTAGTCAAACGTCGAAA	30	Long Reads (vamos)	16bp+	2	2	0
chr13:46059577:ATC	3	Long Reads (vamos)	2-3bp	13	13.0909090909091	2.38333333333333
chr13:46063841:TTTTTATACTATTTTTAATA	20	Long Reads (vamos)	16bp+	2	2.03896103896104	0.0379357484620643
chr13:46068979:AAATAATAAAGC	12	Long Reads (vamos)	7-15bp	2	1.97183098591549	0.0277665995975855
chr13:46078304:TAGTGTTTGTCCACTAACGAAA	22	Long Reads (vamos)	16bp+	2	2	0
chr13:46079535:AAAAG	5	Long Reads (vamos)	4-6bp	9	8.84496124031008	1.81952519379845
chr13:46084824:TTTA	4	Long Reads (vamos)	4-6bp	13	12.796992481203	0.981203007518797
chr13:46092889:TTTGTTTTCCTTTG	14	Long Reads (vamos)	7-15bp	2	2.16666666666667	0.162921348314607
chr13:46105896:TTTTCTTTTCTT	12	Long Reads (vamos)	7-15bp	3	3.49242424242424	0.343453620171177
chr13:46109625:GTCAGCAGGCTCTGAGCTTCAAAGAGG	27	Long Reads (vamos)	16bp+	2	2	0
chr13:46111292:TAATATTAAATCTTAATATTTAA	23	Long Reads (vamos)	16bp+	2	2.04109589041096	0.0399543378995434
chr13:46116794:AAGG	4	Long Reads (vamos)	4-6bp	24	24.2121212121212	3.08443210733287
chr13:46119899:GAAAGGAAGCAA	12	Long Reads (vamos)	7-15bp	2	2.24038461538462	0.203790141896938
chr13:46132616:TGCCTTTCCAAATCTCTTTCTGGAAGAATCTGCTTGC	37	Long Reads (vamos)	16bp+	2	1.98837209302326	0.0116279069767442
chr13:46133659:AAATTAA	7	Long Reads (vamos)	7-15bp	9	8.67716535433071	0.347331583552056
chr13:46135111:AAAAAAAAAAAA	12	Long Reads (vamos)	7-15bp	2	2.09782608695652	0.221094123268036
chr13:46152161:TTTC	4	Long Reads (vamos)	4-6bp	13	12.5572519083969	1.46400469759248
chr13:46161144:AAACCTTACATGT	13	Long Reads (vamos)	7-15bp	2	2	0
chr13:46162239:CTCCCTCCCCCTCCCCCTCCCT	22	Long Reads (vamos)	16bp+	7	7.08333333333333	1.64949109414758
chr13:46162702:GCCACCCCCTTCCGGGAAGTGAGGAGCGTCTCTGCCTGGCCGCCCATCGTCTGAGATGTGGGGAGCGCCTCTGCCCCGCCGCCCCGTCTGGGATGTGAGGAGCGCCTCTGCCCAGCC	117	Long Reads (vamos)	16bp+	3	3.02040816326531	0.0201977698295813
chr13:46174834:AAAAAAAAAG	10	Long Reads (vamos)	7-15bp	3	3.28571428571429	0.372294372294372
chr13:46177562:CCAGGAGGCGGAGGTTTCAGTAAGCCGAGATCACGCAACTGTACTCCAGCCTGGGTGAG	59	Long Reads (vamos)	16bp+	2	2.01388888888889	0.0138888888888889
chr13:46177869:TGA	3	Long Reads (vamos)	2-3bp	14	14.0166666666667	0.571148459383753
chr13:46179967:TTCTCTCTCTCTCTCTCTTCT	21	Long Reads (vamos)	16bp+	2	2.3448275862069	0.24527736131934
chr13:46193564:AAAAT	5	Long Reads (vamos)	4-6bp	6	6.456	0.733935483870968
chr13:46202069:GGAGGTTCTAGATTT	15	Long Reads (vamos)	7-15bp	2	2	0
chr13:46204375:ACAAATCAGTAATATGT	17	Long Reads (vamos)	16bp+	2	2	0
chr13:46207250:AAATTTGGCAACATATTAT	19	Long Reads (vamos)	16bp+	2	2	0
chr13:46208219:AAATTTTGTGGAT	13	Long Reads (vamos)	7-15bp	2	1.98571428571429	0.0142857142857143
chr13:46211848:CGCCCGCCTCGCCTGTCCCG	20	Long Reads (vamos)	16bp+	3	3.09649122807018	0.141049526471045
chr13:46222183:CTAAGGGGATTTTTTGTTTT	20	Long Reads (vamos)	16bp+	2	2	0.0240963855421687
chr13:46223855:AAAAACAAAAA	11	Long Reads (vamos)	7-15bp	3	2.97196261682243	0.0652442250044084
chr13:46235882:TAAAAAGAATAATGTGTGAACAAAGATTTCAA	32	Long Reads (vamos)	16bp+	2	2	0
chr13:46258823:AAAATCCTTTCAATTATTTT	20	Long Reads (vamos)	16bp+	2	2	0
chr13:46269787:ATATATCTACTATATAGATGTAGTAG	26	Long Reads (vamos)	16bp+	5	5.03361344537815	0.0497080188007406
chr13:46271917:ATAACTA	7	Long Reads (vamos)	7-15bp	9	8.99038461538461	0.184372666168783
chr13:46273331:GGTGGCTCACTCCTGTAATCCCAGCACTTTGGAAGGCTGAGGTGGCAGATCATGAGGTCAGGAGATCGAGACAATCCTGGCTAATGTGGTGAAACCCTGTCTCTACTAAAAATACAAAAAATTAGCGGGGCGTGCTGGCGGGCACCTGTAGTCCCAGCTACTCAGGAGGCTGAGGCAGGAGAATCACTTGAACCCAGGAGCCTGAGGTTGCAGTGAGCCAAGATTGTGCCACTGCACTCCAGCCTGGGCAACAGAGTGAGAATCTGCCTTAAAAAAAAAAAAAAAAAAAAGAGTAGCGGTGGCTGGGCAT	310	Long Reads (vamos)	16bp+	2	1.98571428571429	0.0142857142857143
chr13:46279066:ATACATATGTGTA	13	Long Reads (vamos)	7-15bp	3	2.62745098039216	0.275674626286158
chr13:46279505:TCTA	4	Long Reads (vamos)	4-6bp	15	14.5426356589147	0.765746124031008
chr13:46282801:TAGA	4	Long Reads (vamos)	4-6bp	10	10.034188034188	2.34364868847627
chr13:46283055:ATCTTTGATTCACCTCAGAATT	22	Long Reads (vamos)	16bp+	2	2	0
chr13:46294214:AAATA	5	Long Reads (vamos)	4-6bp	21	20.2595419847328	4.57827363476218
chr13:46299562:AAAAACA	7	Long Reads (vamos)	7-15bp	5	5.01574803149606	0.571178602674666
chr13:46305445:AGTACTATTCAGCCATACAAAAGAATGG	28	Long Reads (vamos)	16bp+	2	2.01315789473684	0.0131578947368421
chr13:46309323:CAAAAA	6	Long Reads (vamos)	4-6bp	10	9.90476190476191	0.726857142857143
chr13:46312813:CAAAAAAACAAAACAACAACAA	22	Long Reads (vamos)	16bp+	3	3.2280701754386	0.584691818040677
chr13:46319814:CTAATTAGCCATATG	15	Long Reads (vamos)	7-15bp	2	2.12903225806452	0.113604488078541
chr13:46320402:AAGAAACAGGAGGAGGAGGAAGA	23	Long Reads (vamos)	16bp+	4	3.94666666666667	0.0781981981981982
chr13:46324180:ACAATATTTCTATAATGT	18	Long Reads (vamos)	16bp+	2	1.97402597402597	0.0256322624743677
chr13:46328357:AAAAAAGAAAAGAA	14	Long Reads (vamos)	7-15bp	3	2.94782608695652	0.0674294431731503
chr13:46331656:GCCCATTGCATGTACAGT	18	Long Reads (vamos)	16bp+	4	4.09803921568627	0.109105028149874
chr13:46332762:TTTTTTTTTTTTC	13	Long Reads (vamos)	7-15bp	3	2.51428571428571	0.329120879120879
chr13:46339860:AAAAAC	6	Long Reads (vamos)	4-6bp	6	6.11363636363636	0.60530881332408
chr13:46360339:AAAAT	5	Long Reads (vamos)	4-6bp	6	6.00900900900901	0.136281736281736
chr13:46383309:TTCAAACTGAGACCTTTCCCATCACC	26	Long Reads (vamos)	16bp+	2	2	0
chr13:46388242:AGGAAGGAAGGAAAGAAGGAAGGAAGGAAGGTAGAAGGAAGGAAGGAACCAAAGCCAAGGAAGGAAGGAA	70	Long Reads (vamos)	16bp+	4	4.125	0.226941747572816
chr13:46398924:TTTAGGCAGTCTAGGAAG	18	Long Reads (vamos)	16bp+	2	2	0
chr13:46403660:CTTTTTTCTTTT	12	Long Reads (vamos)	7-15bp	2	2.28235294117647	0.276470588235294
chr13:46408490:GAGGTGTCTGTGGACCCCTGCTGG	24	Long Reads (vamos)	16bp+	2	2.01298701298701	0.012987012987013
chr13:46417704:TTTCAAAAGAATAACAAA	18	Long Reads (vamos)	16bp+	2	2	0
chr13:46420902:AAAAAAAGAA	10	Long Reads (vamos)	7-15bp	4	4.32	0.703225806451613
chr13:46423729:AAC	3	Long Reads (vamos)	2-3bp	9	8.96	0.745858585858586
chr13:46431941:ATATACACATACACACAT	18	Long Reads (vamos)	16bp+	2	2	0
chr13:46448169:TCTCTCTCTC	10	Long Reads (vamos)	7-15bp	3	3.01612903225806	0.194859690532389
chr13:46458431:ATA	3	Long Reads (vamos)	2-3bp	11	11.104347826087	0.989016018306636
chr13:46459091:AGCCATAGCCACAGCTGTAGCCAG	24	Long Reads (vamos)	16bp+	6	5.77358490566038	0.272057502246181
chr13:46461688:AACATCCCCCTAGGATATTATGAATAATAACACAGGAGGGTTACACACATGGTGTACACCGCCTGTGTCATCAGGAG	77	Long Reads (vamos)	16bp+	2	1.88524590163934	0.10327868852459
chr13:46462572:GAATAATAACAGGGGGTGTACACCCCCTGTGACATGAGGAGTATCATCTCACTAGAATATTAC	63	Long Reads (vamos)	16bp+	2	1.94339622641509	0.0544267053701016
chr13:46463758:GGGACTGAGAGCCAGCCCCTCATCCCCCCCGGCTCTCAGGACCCCCATCGCAGGAGGGGGAGGCACACCCCACGAGGCG	79	Long Reads (vamos)	16bp+	4	3.47959183673469	0.396486429623396
chr13:46464053:AGAGCCAGCCCCTCTCCCCCCCTGGCTCTGAGGGCCCCCATCGCAGGAGGGGGAGGCACCCCCCACGAGGCGGGGACTC	79	Long Reads (vamos)	16bp+	6	6.10077519379845	1.23195251937985
chr13:46464831:CGCAGGGGGGGGAGGCACCCCCCGCGAGGCGGGGACTGAGAGCCAGCCCCTCATCCCCCCCGGCTCTCAGGGCCCCCAT	79	Long Reads (vamos)	16bp+	2	1.6046511627907	0.241860465116279
chr13:46465368:CTGAAAGCCAGCCCCTCTTCCGCCACAGGCTCTTAGGAACCCCATCGCAGGGAGGGAGGCACCCCCCGTGTGGCGGGGA	79	Long Reads (vamos)	16bp+	5	5.25217391304348	0.576201372997712
chr13:46465999:GGCAGGTGAGGGAATTCTTAGGGGCTGTGGGGTTTTGTAGACTGTGCATCCCAAACTTTGCAGTATTAGCCAAGCCTTTGTATGAGGTCACAAAGGG	97	Long Reads (vamos)	16bp+	2	1.95918367346939	0.0395539659162634
chr13:46467204:CTGAGAGCCAGCCCCTCATCCGCCACAGGCTCTTAGGAACCCCATCGCAGGGGGGGAGGCCACCCCCCACGAGGCAGGGA	80	Long Reads (vamos)	16bp+	5	5.17948717948718	1.18814518814519
chr13:46471704:ATTT	4	Long Reads (vamos)	4-6bp	11	10.5242718446602	0.781267846944603
chr13:46479489:CTGTGGGTCAGATACTAT	18	Long Reads (vamos)	16bp+	2	1.98571428571429	0.0142857142857143
chr13:46496965:TAAA	4	Long Reads (vamos)	4-6bp	8	8.29090909090909	3.7861551292744
chr13:46509080:CTCCAGGTAAGTCAA	15	Long Reads (vamos)	7-15bp	2	2	0
chr13:46514869:TTTTTTTTTTTTAATAA	17	Long Reads (vamos)	16bp+	3	2.9921875	0.055056594488189
chr13:46515435:CGGGCAGAGGGGCTCCTCACTTCCCAGTAGGGGCGGC	37	Long Reads (vamos)	16bp+	2	2.15217391304348	0.811753463927377
chr13:46533250:TCTTTTTTT	9	Long Reads (vamos)	7-15bp	5	5.37313432835821	1.01761867354955
chr13:46533842:ATATTTTATATTGT	14	Long Reads (vamos)	7-15bp	2	2.01388888888889	0.0420579029733959
chr13:46537105:TC	2	Long Reads (vamos)	2-3bp	135	136.154411764706	278.442647058824
chr13:46537831:GGTTTCTATGGCCTGCTTTGGGGAAGAAAGATTT	34	Long Reads (vamos)	16bp+	2	2.0379746835443	0.0370009737098345
chr13:46538340:AAAAAGAAAAGA	12	Long Reads (vamos)	7-15bp	3	3.064	0.18941935483871
chr13:46538785:CAAAAA	6	Long Reads (vamos)	4-6bp	4	4.01351351351351	0.0683080340614587
chr13:46553067:GGAGGAGGAGAGAGCAGACGGC	22	Long Reads (vamos)	16bp+	2	2.02325581395349	0.0229822161422709
chr13:46557775:GAGGTTGCAGTGAGCT	16	Long Reads (vamos)	16bp+	2	2	0
chr13:46558036:AAAC	4	Long Reads (vamos)	4-6bp	8	8.07079646017699	0.227085967130215
chr13:46565812:AAT	3	Long Reads (vamos)	2-3bp	14	14.0423728813559	3.73323192814718
chr13:46574338:AAATTAAAAATTAAAAA	17	Long Reads (vamos)	16bp+	2	2	0
chr13:46578746:TCAGATGCTTACATCGTGGGAGGGGGATGTACGGGGTGTGTGGCCT	46	Long Reads (vamos)	16bp+	2	2	0
chr13:46599611:TTATGATTAAACTTAGTAGTATT	23	Long Reads (vamos)	16bp+	2	1.98666666666667	0.0133333333333333
chr13:46602951:ATAC	4	Long Reads (vamos)	4-6bp	15	15.016393442623	2.56171250508061
chr13:46603332:TCTGTCAGCCCCATTCTCTT	20	Long Reads (vamos)	16bp+	2	2.12820512820513	0.113220113220113
chr13:46605507:CTC	3	Long Reads (vamos)	2-3bp	18	17.7322834645669	2.80077490313711
chr13:46606560:TTGTT	5	Long Reads (vamos)	4-6bp	5	5.05333333333333	0.105225225225225
chr13:46607577:CTTCTC	6	Long Reads (vamos)	4-6bp	12	12.4453125	1.36706446850394
chr13:46616897:ACAAAGAACCTTCTTAAGGGTGGGGGAGATT	31	Long Reads (vamos)	16bp+	2	2	0
chr13:46619064:TTCC	4	Long Reads (vamos)	4-6bp	13	13.5075757575758	4.69459865833912
chr13:46620140:GGCCTATCCACAGCTACCCAGT	22	Long Reads (vamos)	16bp+	2	1.98666666666667	0.0133333333333333
chr13:46625562:CTCCTTGAGCCCGGA	15	Long Reads (vamos)	7-15bp	2	2	0
chr13:46626442:GTACTTTGTAATCTCCCCCACCCTTAAGAAG	31	Long Reads (vamos)	16bp+	2	2	0
chr13:46627968:TCTGGCTAATGGGAAATATTGGTTTGGGGCAG	32	Long Reads (vamos)	16bp+	3	2.79207920792079	0.166336633663366
chr13:46650026:AAGGAAATAGAAA	13	Long Reads (vamos)	7-15bp	2	1.93243243243243	0.0638652350981118
chr13:46651732:CTCTGTCACCCAGGCTGGAGTGCAGTGGCGCCATCTCAGCTCACTGCAAGCTCCGCCTCCCGGGTTCACACCATTCTCCTGCCTCAGCCTCCCAAGTAGCTGGGACTACAGGCGCCGGCCACCAGGCCTGCTGATGTTTTGTTTTTTTTGTTTTGTTTTGTTTTGTTTGTTTTGAGACGGAGTCTTG	187	Long Reads (vamos)	16bp+	3	2.91150442477876	0.0813843236409608
chr13:46655118:TGATAGTGATGG	12	Long Reads (vamos)	7-15bp	4	3.8875	0.126424050632911
chr13:46657454:TTTTT	5	Long Reads (vamos)	4-6bp	13.5	13.1617647058824	9.46993464052288
chr13:46659163:ATTT	4	Long Reads (vamos)	4-6bp	7	8.26126126126126	3.68566748566749
chr13:46668722:GGTGGCGG	8	Long Reads (vamos)	7-15bp	2	2.38834951456311	0.475157053112507
chr13:46673788:CTGTCACCCAGGCTGGAGTGCAGCGG	26	Long Reads (vamos)	16bp+	2	1.93670886075949	0.0600454397922752
chr13:46697322:ATACCTTATTTAACATATATTGATTGATGAACATTACAACC	41	Long Reads (vamos)	16bp+	2	2	0
chr13:46703877:GAAGGAAATATATTAAAATG	20	Long Reads (vamos)	16bp+	3	2.96341463414634	0.0356820234869015
chr13:46706878:ACACACAATTCTTTTGCTGAAA	22	Long Reads (vamos)	16bp+	2	2	0
chr13:46729550:AAAAAAAAAAAA	12	Long Reads (vamos)	7-15bp	3	3.04724409448819	0.267591551056118
chr13:46735768:TTTTTTTTTTTTTC	14	Long Reads (vamos)	7-15bp	3	2.98473282442748	0.368995889606577
chr13:46757802:AAAAGAAAGAAAGGAAAGGAAGAAAGAA	28	Long Reads (vamos)	16bp+	3	3.03508771929825	0.0341561869274957
chr13:46770547:GTTTTACTGGCTTCTATCAT	20	Long Reads (vamos)	16bp+	2	1.98684210526316	0.0131578947368421
chr13:46779496:ATTTTTAGATTAGGGATGCTCAACCTGTAATATATGGT	38	Long Reads (vamos)	16bp+	2	2	0
chr13:46779705:TATATATAATAA	12	Long Reads (vamos)	7-15bp	8	7.9304347826087	0.135469107551487
chr13:46787787:AAAAACTAAATATATAT	17	Long Reads (vamos)	16bp+	2	2.02409638554217	0.0481927710843374
chr13:46794161:AAC	3	Long Reads (vamos)	2-3bp	10	10.1517857142857	0.868645431145431
chr13:46801218:ATCT	4	Long Reads (vamos)	4-6bp	12	11.9626168224299	0.923117615940751
chr13:46819486:AGAGAAAAGAGAAGACA	17	Long Reads (vamos)	16bp+	3	2.98305084745763	0.0680863392727799
chr13:46821068:TTTGGAATTGAGGATAAAAGATT	23	Long Reads (vamos)	16bp+	2	2	0
chr13:46821724:ATACACACACATATATGCATGTGTATAT	28	Long Reads (vamos)	16bp+	4	4.15178571428571	0.256032818532819
chr13:46821900:CACTTCTGCAGATTTG	16	Long Reads (vamos)	16bp+	2	2.01369863013699	0.0136986301369863
chr13:46846264:TATATAGTAAATA	13	Long Reads (vamos)	7-15bp	3	3	0.018348623853211
chr13:46862982:ATTCTTTCTGGTATAACACTAGTTACC	27	Long Reads (vamos)	16bp+	2	2	0
chr13:46863624:AAAAAAAAGAAA	12	Long Reads (vamos)	7-15bp	4	4.05147058823529	0.878812636165577
chr13:46873427:TTA	3	Long Reads (vamos)	2-3bp	10	10.1864406779661	6.03331884687817
chr13:46877335:TCAACAGC	8	Long Reads (vamos)	7-15bp	3	2.98571428571429	0.0142857142857143
chr13:46885101:AGCACAGTAAGAGATT	16	Long Reads (vamos)	16bp+	2	2	0
chr13:46921867:TCATTGCCATTGCCTTTA	18	Long Reads (vamos)	16bp+	2	2	0
chr13:46935659:AGGTTCTCCAAGGCCCCACCAGAGCAGCTAGATACAGAGTGTTGATTGGTGCACTCACAAACCTTGAGCTAGACACAGGGTGCTGATTGGTGTGTTTACAATCCCTGAGCTAGATATAA	119	Long Reads (vamos)	16bp+	2	2	0
chr13:46946201:GATGATTCT	9	Long Reads (vamos)	7-15bp	3	3	0.0256410256410256
chr13:46954310:TATATATG	8	Long Reads (vamos)	7-15bp	7	6.79032258064516	0.248360870705481
chr13:46971053:ATATAAAAAAAAATATATATAT	22	Long Reads (vamos)	16bp+	2	2.4070796460177	0.386378002528445
chr13:46971494:ATGTGTATATACACATATATACAC	24	Long Reads (vamos)	16bp+	3	3.44166666666667	0.786484593837535
chr13:47005392:AAAG	4	Long Reads (vamos)	4-6bp	9	8.35833333333333	1.42514005602241
chr13:47006216:ATTC	4	Long Reads (vamos)	4-6bp	13	13.0686274509804	0.420986216268686
chr13:47024493:AAGGTTGAATCCT	13	Long Reads (vamos)	7-15bp	2	2	0
chr13:47028617:ACACTGTCTATATATACAC	19	Long Reads (vamos)	16bp+	21	20.3106060606061	2.56690955355077
chr13:47033098:CCTCAGTAATATTTG	15	Long Reads (vamos)	7-15bp	2	1.98571428571429	0.0142857142857143
chr13:47057785:GTTTTTTT	8	Long Reads (vamos)	7-15bp	6	6.47761194029851	0.537088991134553
chr13:47073397:GGACCTGCCACTGCCCACTGCCACTGGTGTCCATGT	36	Long Reads (vamos)	16bp+	2	2	0
chr13:47073829:ATGGATGAA	9	Long Reads (vamos)	7-15bp	6	5.78448275862069	0.222713643178411
chr13:47080452:TTTATAAACAGAGAAACAGAGT	22	Long Reads (vamos)	16bp+	2	2	0
chr13:47085108:TATATATATATG	12	Long Reads (vamos)	7-15bp	3	3.12380952380952	2.22490842490842
chr13:47085155:TGTGCGTGTGTGTGCATATATATA	24	Long Reads (vamos)	16bp+	2	1.9620253164557	0.0370009737098345
chr13:47092486:TTTCCAAGATTTACCTTTA	19	Long Reads (vamos)	16bp+	2	2.03703703703704	0.0361111111111111
chr13:47096413:TTTGTTCCCTTCAGATATTTA	21	Long Reads (vamos)	16bp+	2	2	0
chr13:47096964:CTTT	4	Long Reads (vamos)	4-6bp	7	6.42718446601942	0.992194936226918
chr13:47098139:TCAACCTCCCCTC	13	Long Reads (vamos)	7-15bp	3	2.94782608695652	0.0498855835240275
chr13:47102499:GCACCAATCAGCACTCTGTGGCTAGCTAGAGGTTTGTAAAATGGACCAATCAGCACTCTGTAAAAT	66	Long Reads (vamos)	16bp+	3	2.97333333333333	0.0263063063063063
chr13:47108252:GTTT	4	Long Reads (vamos)	4-6bp	9	9.10833333333333	0.584803921568627
chr13:47122889:TATAAATATATATTATA	17	Long Reads (vamos)	16bp+	2	2.03529411764706	0.034453781512605
chr13:47122990:TACATATA	8	Long Reads (vamos)	7-15bp	13	12.9848484848485	0.320379366180893
chr13:47131212:ACACATATAAAAGTGTATGTACAAGGTATGTATGTTTGTATGTATATATAACATGTATACATACATATCTTGTACATATACTTTATATGTGTATACACATATGC	104	Long Reads (vamos)	16bp+	2	2	0
chr13:47134508:AGTGCTACTTTT	12	Long Reads (vamos)	7-15bp	2	1.98823529411765	0.0117647058823529
chr13:47144894:CTTTTCTTTCTTTTC	15	Long Reads (vamos)	7-15bp	12	12.2153846153846	0.883482409063804
chr13:47150160:TTTTGT	6	Long Reads (vamos)	4-6bp	9	9.0390625	0.242556594488189
chr13:47160864:GAGTGTTACAGTTCTTGAAGATGGTGTGTCCGGAGTTTCTTCCTTCCGGTGGGTTCGTGGTCTCGCTGACTTTAGGAGTGAAGCCACGGACCCTCACGGT	100	Long Reads (vamos)	16bp+	2	2	0
chr13:47161496:CAGAGTGCTGATTGGTGCGTTTTTACAGAGTGCTGATTGGTGCATTTACAATCCTTTAGCTAGACACAGACCACTGATTGGTGC	84	Long Reads (vamos)	16bp+	3	2.98591549295775	0.0140845070422535
chr13:47183126:AATATTTGACCTCCAGGACTATGAGATAATAAATATGTATTGTTTTATGCCATCAAATTTGTGGTACTTATTATCACAGCAATAGAAAACTATTACAATAGTCAGTGCC	109	Long Reads (vamos)	16bp+	2	2	0
chr13:47183834:ATTCC	5	Long Reads (vamos)	4-6bp	10	9.87826086956522	0.160488176964149
chr13:47202344:TATTGTTATGATTTC	15	Long Reads (vamos)	7-15bp	2	2	0
chr13:47208534:ACCTTTCAATGAGGAAAGG	19	Long Reads (vamos)	16bp+	3	3.01428571428571	0.0142857142857143
chr13:47220100:GGACTGTAACACATCCTTTTGGGG	24	Long Reads (vamos)	16bp+	2	2	0
chr13:47220556:TAATCCTCCTTGATTA	16	Long Reads (vamos)	16bp+	2	1.98809523809524	0.0119047619047619
chr13:47236868:CATT	4	Long Reads (vamos)	4-6bp	6	5.95454545454545	0.250783699059561
chr13:47241158:ATATATATATATATATATATATATATAT	28	Long Reads (vamos)	16bp+	6	5.71171171171171	0.352497952497953
chr13:47248083:CATTCACCTTTATATGGACATTTA	24	Long Reads (vamos)	16bp+	2	1.98571428571429	0.0142857142857143
chr13:47249691:ATTAATCCATGTTT	14	Long Reads (vamos)	7-15bp	2	2	0
chr13:47255170:GTGACTGACAGAGTAGTTTGGA	22	Long Reads (vamos)	16bp+	2	1.98611111111111	0.0138888888888889
chr13:47259496:GCAACAGAGTAGAGGGTGGGGG	22	Long Reads (vamos)	16bp+	2	1.52127659574468	0.2522306108442
chr13:47291002:TGAACTGTGAATGGGGTACATGCACCTT	28	Long Reads (vamos)	16bp+	2	2	0
chr13:47292814:GAGGGA	6	Long Reads (vamos)	4-6bp	7	6.9646017699115	0.373735777496839
chr13:47297804:TTTTAAATAGT	11	Long Reads (vamos)	7-15bp	4	3.89130434782609	0.207835642618251
chr13:47300804:AAAAAAAAAAGAA	13	Long Reads (vamos)	7-15bp	2	1.99173553719008	0.408264462809917
chr13:47301819:TCTG	4	Long Reads (vamos)	4-6bp	8	8.07142857142857	0.355670103092784
chr13:47318987:CCTTTTCCCTCC	12	Long Reads (vamos)	7-15bp	3	2.73394495412844	0.382262996941896
chr13:47321224:TTA	3	Long Reads (vamos)	2-3bp	10	9.79508196721311	1.70146321636635
chr13:47332767:AAAT	4	Long Reads (vamos)	4-6bp	13	12.8387096774194	0.607920272751115
chr13:47345179:ATATATATACGTATATAC	18	Long Reads (vamos)	16bp+	4	3.58677685950413	0.244490358126722
chr13:47354941:TATATATATAATATATATATGTATATAGATAGATACACACATACATATATATG	53	Long Reads (vamos)	16bp+	2	2.79347826086957	1.90193502150024
chr13:47365529:TTTA	4	Long Reads (vamos)	4-6bp	10	10.3467741935484	3.17145292420666
chr13:47432979:AAATTATATGAG	12	Long Reads (vamos)	7-15bp	3	3.13592233009709	0.138206739006282
chr13:47441559:ATGTACATATATCATATGTACAATTC	26	Long Reads (vamos)	16bp+	2	2.01351351351351	0.0957052943354313
chr13:47445280:ATCTTATACCTTCTAAAGTACTTCCAGATTAC	32	Long Reads (vamos)	16bp+	2	2	0
chr13:47456584:AAAAAGAA	8	Long Reads (vamos)	7-15bp	5	4.95488721804511	0.149464570517202
chr13:47470971:AGGGAATGGACAT	13	Long Reads (vamos)	7-15bp	2	2	0
chr13:47496829:ATATATATATGTAT	14	Long Reads (vamos)	7-15bp	4	3.94594594594595	0.0697788697788698
chr13:47502019:GAGATACAAGATGGGAA	17	Long Reads (vamos)	16bp+	3	2.83116883116883	0.142173615857826
chr13:47506080:TTTGCAGTACAAACATGTAGGG	22	Long Reads (vamos)	16bp+	2	2	0
chr13:47509963:TTATAAAAAGG	11	Long Reads (vamos)	7-15bp	3	2.68817204301075	0.216923796166433
chr13:47510075:ACAAGACATGTTCATTTTAGCAATTTAG	28	Long Reads (vamos)	16bp+	2	1.96341463414634	0.0356820234869015
chr13:47521182:TGCTGATTGGTGCATTT	17	Long Reads (vamos)	16bp+	3	2.98823529411765	0.0117647058823529
chr13:47531580:AAAAG	5	Long Reads (vamos)	4-6bp	7	6.70676691729323	0.708817498291182
chr13:47544836:TCTGCTATGATC	12	Long Reads (vamos)	7-15bp	2	1.97183098591549	0.0277665995975855
chr13:47548964:ATTGAAGACACTGGTGATTAT	21	Long Reads (vamos)	16bp+	2	2	0
chr13:47550173:ATGTGCCCA	9	Long Reads (vamos)	7-15bp	3	2.99090909090909	0.00909090909090909
chr13:47570515:TTAT	4	Long Reads (vamos)	4-6bp	9	9.20192307692308	0.473394324122479
chr13:47585215:CAAAAACAGGTTTAATTGGACTCACAGTTCCACATGGCTGGAGAAGCCTCAGAATCATGGTGG	63	Long Reads (vamos)	16bp+	2	2	0
chr13:47595957:CACCAATCAGCGCTGTGCCTAGCTAAAGGTTTGTAAACTCACCAATCAGCACTCTGTAAAAATG	64	Long Reads (vamos)	16bp+	2	1.98591549295775	0.0140845070422535
chr13:47600794:AGACCATCCTGGCTAACACGGTGAA	25	Long Reads (vamos)	16bp+	2	1.97183098591549	0.0277665995975855
chr13:47638711:GATGGGGGAAGGGGA	15	Long Reads (vamos)	7-15bp	3	2.86206896551724	0.143544506816359
chr13:47640497:TCTTTTTTTTCTT	13	Long Reads (vamos)	7-15bp	3	2.93893129770992	0.85778038755138
chr13:47640686:TTTTTTTTTA	10	Long Reads (vamos)	7-15bp	2	2.04385964912281	0.0777053252600528
chr13:47643649:TATACACATACTATATATA	19	Long Reads (vamos)	16bp+	2	2	0
chr13:47660135:GGTTAAAGATCCTG	14	Long Reads (vamos)	7-15bp	2	1.98571428571429	0.0142857142857143
chr13:47693484:TCTC	4	Long Reads (vamos)	4-6bp	15	14.5496183206107	2.17251908396947
chr13:47703523:AAAGAAAGAAAAGAA	15	Long Reads (vamos)	7-15bp	3	2.99159663865546	0.110098276598775
chr13:47707209:AAATGAATGAAATGATTGGGGGGTATATGGC	31	Long Reads (vamos)	16bp+	2	2	0
chr13:47720105:GTGCATGTGTGTGTGT	16	Long Reads (vamos)	16bp+	3	2.89075630252101	0.098134168921806
chr13:47727540:AAAAT	5	Long Reads (vamos)	4-6bp	7	6.86363636363636	0.283986655546289
chr13:47749297:TCTCTCTCTCTG	12	Long Reads (vamos)	7-15bp	5	4.53225806451613	0.364804615788093
chr13:47755659:CACTATTAGTTAACTC	16	Long Reads (vamos)	16bp+	2	2	0
chr13:47764881:TTTATTGCACTTTGC	15	Long Reads (vamos)	7-15bp	2	2	0
chr13:47769810:TGAACCAACCTTGCATCCTGGGGA	24	Long Reads (vamos)	16bp+	2	2	0
chr13:47780421:ACCATCACCACTACC	15	Long Reads (vamos)	7-15bp	3	2.95744680851064	0.0411805078929307
chr13:47793755:TATATATGTGTGGGTGAGTGGGTGTGTATGTATGTGTA	38	Long Reads (vamos)	16bp+	2	1.98837209302326	0.0116279069767442
chr13:47801109:TTTTTG	6	Long Reads (vamos)	4-6bp	10	9.85074626865672	2.03770620581304
chr13:47802339:GTTTTGAAAACCAAT	15	Long Reads (vamos)	7-15bp	2	2	0
chr13:47812541:TGTCTCCCCTATTTGAA	17	Long Reads (vamos)	16bp+	3	2.73333333333333	0.220224719101124
chr13:47819414:GACCATGCGGGTGGATTTG	19	Long Reads (vamos)	16bp+	3	3.07228915662651	0.0922715251248898
chr13:47838222:CTGCTGGTAGCTCAGTGAG	19	Long Reads (vamos)	16bp+	2	1.98666666666667	0.0133333333333333
chr13:47843997:CTTT	4	Long Reads (vamos)	4-6bp	18	18.0948905109489	2.79240017174753
chr13:47850196:TTTTTG	6	Long Reads (vamos)	4-6bp	4	4.17441860465116	0.192749658002736
chr13:47865096:AAAT	4	Long Reads (vamos)	4-6bp	8	8.06422018348624	0.412504247366633
chr13:47874143:TTCAAAGTCAC	11	Long Reads (vamos)	7-15bp	2	1.98571428571429	0.0142857142857143
chr13:47881067:AATAAGATAGAATAGGT	17	Long Reads (vamos)	16bp+	2	2	0
chr13:47895165:TAGAAAATAATTTT	14	Long Reads (vamos)	7-15bp	3	3	0
chr13:47904451:CTTCTGTACCTCACTTCCGT	20	Long Reads (vamos)	16bp+	4	3.97345132743363	0.0260745891276865
chr13:47914095:AATAAAATAAAAATAAA	17	Long Reads (vamos)	16bp+	2	2.23913043478261	0.205924510272336
chr13:47943730:ATGTGTGTGTATGT	14	Long Reads (vamos)	7-15bp	3	2.81739130434783	0.413729977116705
chr13:47947303:AAAACAAAAAGTAAACAA	18	Long Reads (vamos)	16bp+	3	2.875	0.110436893203884
chr13:47948357:TGCGTGCATGTGTGTG	16	Long Reads (vamos)	16bp+	3	2.77647058823529	0.223249299719888
chr13:47953280:AATTCTAGTAGTAAGTACTCAAC	23	Long Reads (vamos)	16bp+	2	2	0
chr13:47954329:AAATTAAACTTAGTAAATCC	20	Long Reads (vamos)	16bp+	2	2	0
chr13:47959405:GGAGAAGGAGGAGGAGGAAGAGGAAAAAAATCTGGTACTGATTGGAAAGCCCA	53	Long Reads (vamos)	16bp+	4	3.87654320987654	0.109567901234568
chr13:47965494:AAA	3	Long Reads (vamos)	2-3bp	9	9	6.91851851851852
chr13:47989472:AGTGCTGGGATTACAGGCATGAGCC	25	Long Reads (vamos)	16bp+	2	1.97435897435897	0.0253080253080253
chr13:47993947:TGCTTGAACCCAGGAGGCAGAGGT	24	Long Reads (vamos)	16bp+	2	2	0
chr13:47995936:ATTCATTTAATATTT	15	Long Reads (vamos)	7-15bp	2	1.98765432098765	0.0123456790123457
chr13:48001687:TTGTGATGCTCAAAGAGAAGATGGTCGGTGTAACGCGC	38	Long Reads (vamos)	16bp+	2	1.98888888888889	0.0111111111111111
chr13:48007800:AACCTATAATTATCT	15	Long Reads (vamos)	7-15bp	3	2.8265306122449	0.144855880496529
chr13:48027598:AATAA	5	Long Reads (vamos)	4-6bp	13	12.6639344262295	0.555548028722395
chr13:48032404:CTCAGCTTCTCTCCCAACA	19	Long Reads (vamos)	16bp+	2	1.98850574712644	0.0114942528735632
chr13:48035967:GCCATAACAAAGTATCAA	18	Long Reads (vamos)	16bp+	2	2	0
chr13:48040829:TATATACATATATA	14	Long Reads (vamos)	7-15bp	2	2	0
chr13:48057290:ACCCCTTATTTTCCAAGCCCCAACCTCTTATCTCTGCGTCCCA	43	Long Reads (vamos)	16bp+	7	6.936	0.0603870967741936
chr13:48101511:AAAACAA	7	Long Reads (vamos)	7-15bp	3	3.13953488372093	0.215595075239398
chr13:48104022:TTTA	4	Long Reads (vamos)	4-6bp	8	8.04347826086956	0.445461479786423
chr13:48104367:TATGATGCAT	10	Long Reads (vamos)	7-15bp	3	2.97777777777778	0.0444444444444444
chr13:48106800:AAAT	4	Long Reads (vamos)	4-6bp	9	8.52136752136752	0.527556734453286
chr13:48108637:TTTCTTTTCTT	11	Long Reads (vamos)	7-15bp	3	3.13513513513514	0.2997542997543
chr13:48113791:AAAT	4	Long Reads (vamos)	4-6bp	8	7.52845528455285	3.02172464347594
chr13:48118971:TTTTTGT	7	Long Reads (vamos)	7-15bp	4	4.32222222222222	0.378152309612984
chr13:48123027:ATCCT	5	Long Reads (vamos)	4-6bp	5	5.04385964912281	1.26354603322465
chr13:48125566:TTTTCTTGTGTTTGTTTGTTT	21	Long Reads (vamos)	16bp+	3	2.8019801980198	0.16039603960396
chr13:48128121:ATATATCATATTATATATAAT	21	Long Reads (vamos)	16bp+	4	3.86725663716814	0.134007585335019
chr13:48137129:AAATTTGTGTCAATTAAA	18	Long Reads (vamos)	16bp+	2	2	0
chr13:48143733:AAAGAAGACCGC	12	Long Reads (vamos)	7-15bp	4	3.74193548387097	0.193548387096774
chr13:48145238:AAAAC	5	Long Reads (vamos)	4-6bp	9	8.95275590551181	0.712035995500562
chr13:48145902:GGTTGCAGTGAGCCAAGATCGCACCA	26	Long Reads (vamos)	16bp+	2	2	0
chr13:48145994:AAAAAAAAAG	10	Long Reads (vamos)	7-15bp	3	3.34108527131783	0.351501937984496
chr13:48155610:CGATTCTCCTGCTT	14	Long Reads (vamos)	7-15bp	2	2	0
chr13:48155952:TATCTGCATG	10	Long Reads (vamos)	7-15bp	3	2.9493670886076	0.074326517364492
chr13:48159521:CAAAACACCCCCTGCAG	17	Long Reads (vamos)	16bp+	2	1.94736842105263	0.0503919372900336
chr13:48186078:TCCCAGCTACTCGGGAAGCCGAGGCAGGGAGA	32	Long Reads (vamos)	16bp+	2	2	0
chr13:48186900:TTTA	4	Long Reads (vamos)	4-6bp	11	10.8434782608696	0.659496567505721
chr13:48192504:AAAAAGAAAAGAAAAG	16	Long Reads (vamos)	16bp+	2	2.03896103896104	0.0379357484620643
chr13:48207675:GATTTCATATTGTTCAAAACATACATGTTCTACAATCA	38	Long Reads (vamos)	16bp+	2	2	0
chr13:48210879:TTTTTTCTTGTCT	13	Long Reads (vamos)	7-15bp	3	3.43939393939394	0.461947721489706
chr13:48213856:TAATATATATATTCCATATATTGG	24	Long Reads (vamos)	16bp+	2	2	0
chr13:48226051:ATATTTAAAGATGTGGTATATCATAT	26	Long Reads (vamos)	16bp+	2	2	0
chr13:48229672:TTTTTTGTATTTTTGTATTTTTTTTTTCTTTTTTTTGAGACGAATTCTGGCTCTGTTGCCCAGACTGGAATGCAGTGGCGTGATCTCGGCTCACTGCAAGCTCCGCCTCCCGGGTTCACGCCATTCTCCTGCCTCAGCCTCACGAGTGGCTGGGACTACAGGCGCCCGCCACCACACCCGGCTGA	185	Long Reads (vamos)	16bp+	3	3	0
chr13:48255211:GTGTGTGTA	9	Long Reads (vamos)	7-15bp	6	6.52713178294574	1.28246124031008
chr13:48274617:GATTTTAGGGATTTT	15	Long Reads (vamos)	7-15bp	2	2	0.025
chr13:48279976:GGGTGT	6	Long Reads (vamos)	4-6bp	8	7.696	0.777806451612903
chr13:48280468:TTTTG	5	Long Reads (vamos)	4-6bp	6	6.0125	0.139082278481013
chr13:48300951:GTGTGTGTGTGT	12	Long Reads (vamos)	7-15bp	4	3.81308411214953	0.191147945688591
chr13:48302949:AAAAAAAAG	9	Long Reads (vamos)	7-15bp	5	4.4962962962963	0.371254836926479
chr13:48313099:CTTCCATATGAAT	13	Long Reads (vamos)	7-15bp	3	3	0
chr13:48316719:ACACACACACAC	12	Long Reads (vamos)	7-15bp	6	5.50819672131148	0.813981845278418
chr13:48324838:TTTTTGTTTTTG	12	Long Reads (vamos)	7-15bp	4	4.38095238095238	0.285714285714286
chr13:48325904:TTTGCTCATAGAATAGTC	18	Long Reads (vamos)	16bp+	2	2.01190476190476	0.0119047619047619
chr13:48328961:TTTCCTTATTTATATACATTATAAC	25	Long Reads (vamos)	16bp+	2	2	0
chr13:48335564:AAATATGTTTGTTGA	15	Long Reads (vamos)	7-15bp	2	2	0
chr13:48346631:TAAAATAAAATGTGATAAAGAA	22	Long Reads (vamos)	16bp+	2	2	0
chr13:48359417:AATAAAATAATTATTTTA	18	Long Reads (vamos)	16bp+	2	2	0
chr13:48377398:AGTGATATTATT	12	Long Reads (vamos)	7-15bp	2	2	0
chr13:48415261:TTTCTTTTTTTTTTC	15	Long Reads (vamos)	7-15bp	3	2.95689655172414	0.12856071964018
chr13:48423260:GTTTTT	6	Long Reads (vamos)	4-6bp	5	4.90322580645161	0.153576437587658
chr13:48427113:AGTCATCTTCTACCAAACCTCACCTCCAGCATTGGGGAGCACATTTCAACACG	53	Long Reads (vamos)	16bp+	25	24.956204379562	3.71865607556891
chr13:48430380:TAAAAAATGACTCCAT	16	Long Reads (vamos)	16bp+	2	1.99	0.01
chr13:48430739:AAAC	4	Long Reads (vamos)	4-6bp	10	9.88461538461539	0.971079308288611
chr13:48441608:AATTTTTAAGTGTTATTT	18	Long Reads (vamos)	16bp+	2	1.98630136986301	0.0136986301369863
chr13:48457214:AGTGTTCAGTTCTCAGCAGAAAGGGTAGCTCCTCTCTGCAGCTGCTCGTCCTGACA	56	Long Reads (vamos)	16bp+	3	3	0
chr13:48459886:TT	2	Long Reads (vamos)	2-3bp	50	49.3897058823529	50.2247821350763
chr13:48464681:CCAGTCTATATACTCTTCTCTTC	23	Long Reads (vamos)	16bp+	2	2	0
chr13:48496694:GAAAACAAAAGAGAA	15	Long Reads (vamos)	7-15bp	4	3.55905511811024	0.296087989001375
chr13:48496753:GGAGG	5	Long Reads (vamos)	4-6bp	22	22.5454545454545	7.48646773074254
chr13:48505119:CACTAGGCTGCGTGACTAG	19	Long Reads (vamos)	16bp+	2	1.98571428571429	0.0142857142857143
chr13:48527320:ATATATATATATATG	15	Long Reads (vamos)	7-15bp	5	6.96694214876033	67.9322314049587
chr13:48535058:ATTAATTTTTGGATC	15	Long Reads (vamos)	7-15bp	2	1.97619047619048	0.0235226620768789
chr13:48538955:TCTGCATAATGAGAACCTTGGTCTCCACAACCCCTTATCTTAACCCAGACATCCCCTTCTGTTGGTTCTA	70	Long Reads (vamos)	16bp+	2	2	0
chr13:48549036:TGGGGTTGTGCTATGGTCTGAATCTGTCCTCCCAAATGCATG	42	Long Reads (vamos)	16bp+	2	2	0
chr13:48549737:AGAGAGAGAGAGAAGGAGAG	20	Long Reads (vamos)	16bp+	2	2.21904761904762	0.191941391941392
chr13:48575969:ATG	3	Long Reads (vamos)	2-3bp	15	14.859649122807	0.652693681105418
chr13:48592516:GAATTCCAGAAAG	13	Long Reads (vamos)	7-15bp	2	1.98571428571429	0.0142857142857143
chr13:48602989:AGACAGAGAGAGAGAG	16	Long Reads (vamos)	16bp+	4	3.89256198347107	0.130027548209366
chr13:48612843:AAATA	5	Long Reads (vamos)	4-6bp	6	5.67647058823529	0.339836924868958
chr13:48616139:CTGTGAAACAGGC	13	Long Reads (vamos)	7-15bp	2	2	0
chr13:48627303:CATT	4	Long Reads (vamos)	4-6bp	7	7.07692307692308	0.149365197908887
chr13:48635935:TATATATAGTATATATATACTATATATA	28	Long Reads (vamos)	16bp+	6	6.57142857142857	4.04978354978355
chr13:48642234:CACGCACACACACA	14	Long Reads (vamos)	7-15bp	2	2.32323232323232	0.220985363842507
chr13:48648941:GAAAAACCCCCTTCTG	16	Long Reads (vamos)	16bp+	2	2	0
chr13:48651101:TTTATTTTATTTTAAAGTTTTTAATTTTT	29	Long Reads (vamos)	16bp+	2	2	0
chr13:48657509:GGAGAGAGGAAAAGAGGGGAA	21	Long Reads (vamos)	16bp+	2	1.97530864197531	0.0243827160493827
chr13:48672597:TTTTC	5	Long Reads (vamos)	4-6bp	8	7.47014925373134	2.3111323083829
chr13:48678341:TTCTCCTTAAAGCAAGTCTT	20	Long Reads (vamos)	16bp+	2	2	0
chr13:48680767:TTTT	4	Long Reads (vamos)	4-6bp	11	11.1068702290076	3.95772166764533
chr13:48681158:CCTAAAACCAACCCCAA	17	Long Reads (vamos)	16bp+	2	1.98571428571429	0.0142857142857143
chr13:48682670:TACACCCACAGAACTAATAGGGAAC	25	Long Reads (vamos)	16bp+	2	2	0
chr13:48685260:CACTCACGAGAACT	14	Long Reads (vamos)	7-15bp	2	1.58695652173913	0.245102723363593
chr13:48685733:TTCTAGATAAATGACATC	18	Long Reads (vamos)	16bp+	2	2	0
chr13:48687332:ATCT	4	Long Reads (vamos)	4-6bp	10	10.0097087378641	0.264610698648391
chr13:48695241:TCTTTTTCATTTTCTTTTTTTTTCCTTTTCTTTTTTTCCTTCTTTCCTTCTTCTCTTTCTTCTTTCTTTCTCTC	74	Long Reads (vamos)	16bp+	2	2.33009708737864	0.223300970873786
chr13:48696851:GGCTCGGAGGGTCCCACGCCC	21	Long Reads (vamos)	16bp+	2	1.97183098591549	0.0277665995975855
chr13:48705964:TTTGTTTGTTTGTTTTTTGT	20	Long Reads (vamos)	16bp+	2	2.375	0.253151260504202
chr13:48710798:GGGTTTGGTACTATTT	16	Long Reads (vamos)	16bp+	2	1.98648648648649	0.0135135135135135
chr13:48711377:GAGGAAAGTCACTTTCTGGGGT	22	Long Reads (vamos)	16bp+	2	1.98630136986301	0.0136986301369863
chr13:48729392:TATTGTAAGTCAAAAA	16	Long Reads (vamos)	16bp+	2	2	0
chr13:48731517:CCTCTCATATCCTCATGAGTT	21	Long Reads (vamos)	16bp+	2	2	0
chr13:48731596:CTTTGAGTCCTCAATCATTTTTAAGAGTGCAAAGAGGTCTTAAGACCAAAATGATCGCAATCTG	64	Long Reads (vamos)	16bp+	1	1.28888888888889	0.207740324594257
chr13:48735815:GAGAACCCACTAGTAAAGCACAGCTCAAGAATTAGTGGCAAACAGATGCACACTCAGAACATTGTTTTAGCTGATGGGAGAGAATGGAAGGAAGAAGGCATCTGTGAAG	109	Long Reads (vamos)	16bp+	1	1.23275862068966	0.180134932533733
chr13:48744969:TTAATTATTTAAT	13	Long Reads (vamos)	7-15bp	3	2.98809523809524	0.0119047619047619
chr13:48761270:GTAAATAGTGAG	12	Long Reads (vamos)	7-15bp	2	1.98571428571429	0.0142857142857143
chr13:48761845:TAATCTGATTCCAGAGAGACAAATTGTTTAGGATCAATAGTGACAGATAGGACCTATTT	59	Long Reads (vamos)	16bp+	2	2	0
chr13:48775215:GATA	4	Long Reads (vamos)	4-6bp	7	7.01063829787234	0.225692061313201
chr13:48776493:AATG	4	Long Reads (vamos)	4-6bp	8	8.05714285714286	0.227472527472527
chr13:48799080:TTATTTTTATTTT	13	Long Reads (vamos)	7-15bp	4	3.91869918699187	2.17366386778622
chr13:48800046:TTAAAAGTAATGGCA	15	Long Reads (vamos)	7-15bp	2	2	0
chr13:48806979:TTTTTT	6	Long Reads (vamos)	4-6bp	10	9.80740740740741	2.49994472084024
chr13:48812231:TTTAATTGCTATA	13	Long Reads (vamos)	7-15bp	2	2.08108108108108	0.0755275823768974
chr13:48814316:GAAA	4	Long Reads (vamos)	4-6bp	19	18.4776119402985	3.46941981820222
chr13:48824178:ACTGAATGTTTAACTTAGTAGTT	23	Long Reads (vamos)	16bp+	2	2	0
chr13:48824255:AGTATGCTTTTGTAAAAAGTATACTGACTTAGT	33	Long Reads (vamos)	16bp+	3	2.74576271186441	0.447631464580617
chr13:48824391:ACTTAGTAGTAT	12	Long Reads (vamos)	7-15bp	2	2	0
chr13:48830671:TGTTGTGCTTCACAGA	16	Long Reads (vamos)	16bp+	3	2.68478260869565	0.218227424749164
chr13:48834379:ATTTGCTTGATAAATAAT	18	Long Reads (vamos)	16bp+	2	2	0
chr13:48835711:GCCTCCCAAGTAGCTGGAATTACAGGCGCCTGCCACCACGCCTGGCTAGTTTTTGTATTATTAGTAGAGACAGGATTTCACCATGTTGGCCAGGCTGGTCTTGAACTCCTGACCTCAGGTGATCCACCCGCCTTG	135	Long Reads (vamos)	16bp+	2	2	0
chr13:48851856:GAGGTAACCACC	12	Long Reads (vamos)	7-15bp	2	1.97183098591549	0.0277665995975855
chr13:48857141:ATATATATATATATACAC	18	Long Reads (vamos)	16bp+	2	2	0.0606060606060606
chr13:48857500:ATATATATGTGTAT	14	Long Reads (vamos)	7-15bp	3	3	0.100840336134454
chr13:48866661:TGTTTTTTGTTTTTTT	16	Long Reads (vamos)	16bp+	2	1.88659793814433	0.101589347079038
chr13:48878566:AAAAATACAAAAAATTAGCCGGGCATGGTGGCGGGCCCCTGTAGCCCCGCTACTCCAGAGGCTGAGATAGGAGAATGGCGTGAACCAGGGAGGCAGAGCTTTCAGTGAGCCAAGATCGCGCCACTGCAGTCCAGCCTGGGCAACAGAGCGAGGGACTCCGTCTCAAAAAAAAAAAAAAAAAAA	183	Long Reads (vamos)	16bp+	3	2.99065420560748	0.00934579439252336
chr13:48879350:AAAAG	5	Long Reads (vamos)	4-6bp	7	7.01503759398496	1.27249943039417
chr13:48888179:TACCAGTCAAGCATGTTTTATTCACATT	28	Long Reads (vamos)	16bp+	2	2	0
chr13:48893214:TTTCTTTC	8	Long Reads (vamos)	7-15bp	6	5.83846153846154	1.11323792486583
chr13:48897508:TTTAT	5	Long Reads (vamos)	4-6bp	9	8.52032520325203	0.825403172064508
chr13:48904407:ATGG	4	Long Reads (vamos)	4-6bp	15	15.0495867768595	0.330853994490358
chr13:48923433:TTCAGTATCTACTCACTATCAGGGATTTCTCTAGGTCTACTCAAACT	47	Long Reads (vamos)	16bp+	2	1.9875	0.0378164556962025
chr13:48929162:AAAATGAAGCCATGTGAG	18	Long Reads (vamos)	16bp+	2	2	0.0285714285714286
chr13:48942604:TGTGTATGTGTGT	13	Long Reads (vamos)	7-15bp	2	1.99029126213592	0.00970873786407767
chr13:48945399:TATT	4	Long Reads (vamos)	4-6bp	9	9.37037037037037	0.515749394254067
chr13:48954653:CATTTATCCATTCATT	16	Long Reads (vamos)	16bp+	2	2	0
chr13:48955394:GGAAGAGATGAGGTGTTGATT	21	Long Reads (vamos)	16bp+	2	2	0
chr13:48968605:TTTGTT	6	Long Reads (vamos)	4-6bp	17	16.6641791044776	1.08186511053754
chr13:48976460:GGCGCCATCCAGCCCAAGAGGA	22	Long Reads (vamos)	16bp+	2	2	0
chr13:48976582:CGGGGG	6	Long Reads (vamos)	4-6bp	5	4.60909090909091	0.4604670558799
chr13:48989595:GAAAAAGTATTTGAAGAAATAA	22	Long Reads (vamos)	16bp+	2	2	0
chr13:48998640:AAGAAAGAGAAATGAATTG	19	Long Reads (vamos)	16bp+	2	1.98936170212766	0.0106382978723404
chr13:49011114:ATCAAACTGTTA	12	Long Reads (vamos)	7-15bp	2	2	0
chr13:49011849:AAAATATATTCTA	13	Long Reads (vamos)	7-15bp	3	3	0
chr13:49013436:TATACATGTACATGCGTATACATATGTACACGTGTATACATGTA	44	Long Reads (vamos)	16bp+	5	4.98373983739837	0.0161268825803012
chr13:49031838:AAAAATCCACAAAATTGGAGGA	22	Long Reads (vamos)	16bp+	2	2	0
chr13:49039237:AATCTTTTCTATAATACC	18	Long Reads (vamos)	16bp+	2	2.01333333333333	0.0133333333333333
chr13:49039703:TTTTTGT	7	Long Reads (vamos)	7-15bp	4	4.19491525423729	0.312110676517456
chr13:49041813:AAAAAAAAAA	10	Long Reads (vamos)	7-15bp	3	3.18548387096774	0.493771308680829
chr13:49042305:GTTATCTTTGATTACTCTTT	20	Long Reads (vamos)	16bp+	2	1.97222222222222	0.0273865414710485
chr13:49045018:TTTCCC	6	Long Reads (vamos)	4-6bp	22	22.4511278195489	4.55251765778082
chr13:49049696:TTTTCTT	7	Long Reads (vamos)	7-15bp	5	4.6015625	0.509288877952756
chr13:49061313:CCCTC	5	Long Reads (vamos)	4-6bp	97	97.5693430656934	65.9087591240876
chr13:49068458:GAATCAACCATTGTG	15	Long Reads (vamos)	7-15bp	2	2	0
chr13:49070881:TTTTTTTTCTTTTTTTTG	18	Long Reads (vamos)	16bp+	2	2.10434782608696	0.217086193745233
chr13:49073656:AATATATATGTATATAT	17	Long Reads (vamos)	16bp+	11	11.0454545454545	0.287994448299792
chr13:49090465:GGGGTCTGTGCTTTGACCTCTGACT	25	Long Reads (vamos)	16bp+	2	2	0
chr13:49104532:AAAAG	5	Long Reads (vamos)	4-6bp	7	6.6015625	0.777005413385827
chr13:49107217:GTTATATAGAGTTATGTTAGAAAATAGA	28	Long Reads (vamos)	16bp+	3	2.97849462365591	0.0212716222533894
chr13:49113093:CTCCTCCCCCTTACCCTTCTGTTTT	25	Long Reads (vamos)	16bp+	2	2	0
chr13:49113193:CTTCTCTCCCCTCTTGCCTTTCTC	24	Long Reads (vamos)	16bp+	2	1.94666666666667	0.0511711711711712
chr13:49125418:TTGTTTAAGAGCTTAAAG	18	Long Reads (vamos)	16bp+	2	2	0
chr13:49130213:GTTTTTTGTTTTTTG	15	Long Reads (vamos)	7-15bp	2	2.05434782608696	0.0519589106545628
chr13:49131809:AAAGTTAATAAAT	13	Long Reads (vamos)	7-15bp	2	1.98571428571429	0.0142857142857143
chr13:49143978:TAC	3	Long Reads (vamos)	2-3bp	19	19.56	3.66774193548387
chr13:49150219:TGCACCACTGCACCTGGCTGTCTGCTCTGATC	32	Long Reads (vamos)	16bp+	2	2	0
chr13:49162942:TGCAGAACAGCAAATAT	17	Long Reads (vamos)	16bp+	2	2	0
chr13:49176674:TCCTAATACAATAAATATTGCCAC	24	Long Reads (vamos)	16bp+	2	2	0
chr13:49177538:CAAAAAAATTGTACACAAATGTTCATA	27	Long Reads (vamos)	16bp+	2	2	0
chr13:49189235:CTGCAACCTCTGCCTCCTGGGTT	23	Long Reads (vamos)	16bp+	2	1.98571428571429	0.0142857142857143
chr13:49191708:TTTTTGAGGCTGATTGAAGTTTTTGAGG	28	Long Reads (vamos)	16bp+	2	2	0
chr13:49219605:AAGA	4	Long Reads (vamos)	4-6bp	10	10.2296296296296	1.55135433941404
chr13:49226487:TGTCCCTGGTGTACACTA	18	Long Reads (vamos)	16bp+	2	2	0
chr13:49235079:GGAGG	5	Long Reads (vamos)	4-6bp	7	6.61111111111111	0.735555555555556
chr13:49235118:AGGGAAGGGGGAAGTGTGGAGGG	23	Long Reads (vamos)	16bp+	2	2.12765957446809	0.112560054907344
chr13:49239881:CATCAGTTAACATCAGCAGATGATACGATACCAAAAAGTACTTGGTAT	48	Long Reads (vamos)	16bp+	2	2	0
chr13:49251030:TGTTT	5	Long Reads (vamos)	4-6bp	7	6.92173913043478	0.300839054157132
chr13:49251388:AGAAAAAAAA	10	Long Reads (vamos)	7-15bp	3	2.84347826086957	0.220900076277651
chr13:49257760:AATC	4	Long Reads (vamos)	4-6bp	6	6.04938271604938	0.272530864197531
chr13:49269240:ACTTTTATAAAAAGTACAGATGCTATACTTTTT	33	Long Reads (vamos)	16bp+	2	2.08490566037736	0.554627133872417
chr13:49280805:ATT	3	Long Reads (vamos)	2-3bp	15	15.7723577235772	3.42316406770625
chr13:49285148:TTTTCTTTTTT	11	Long Reads (vamos)	7-15bp	4	3.84297520661157	0.250137741046832
chr13:49287466:TATC	4	Long Reads (vamos)	4-6bp	14	15.484126984127	3.75574603174603
chr13:49311021:AGTGCAAGCCAGGGACCTCACCCACGCTACAGC	33	Long Reads (vamos)	16bp+	2	2	0
chr13:49318097:AAAACAAAAACAAA	14	Long Reads (vamos)	7-15bp	2	1.98947368421053	0.0105263157894737
chr13:49318458:AGAA	4	Long Reads (vamos)	4-6bp	25	24.9328358208955	26.6195152059253
chr13:49319855:ATAATAGACAAACTGATGTTGCAAACCAAA	30	Long Reads (vamos)	16bp+	2	2.01428571428571	0.0142857142857143
chr13:49330667:AATTTATTATT	11	Long Reads (vamos)	7-15bp	4	4	0.0198019801980198
chr13:49331465:AAAACAA	7	Long Reads (vamos)	7-15bp	3	3.36	0.252929292929293
chr13:49343568:GAGAGAGAGAGAAGAAAGAGAGAAGGG	27	Long Reads (vamos)	16bp+	4	3.4957264957265	0.286619510757442
chr13:49346058:ATATATATATATGCTAGATATATAT	25	Long Reads (vamos)	16bp+	4	3.53076923076923	0.359511031604055
chr13:49361493:AG	2	Long Reads (vamos)	2-3bp	20	19.968992248062	35.7646560077519
chr13:49364172:GCAAATATTATTAGAGCTAAAGTGAGAGACACATCCCAATACAACAATAGCAGATCTTAGACCTGGGACATGATAACTTTTACCACTGTTACTCAACATAATATTGGAAGTCTTAGCTAGAGCAATCAAACAAGAGAATGAAATGAAGG	149	Long Reads (vamos)	16bp+	2	2	0
chr13:49367843:GAAGGTGTAGGT	12	Long Reads (vamos)	7-15bp	2	1.97849462365591	0.0212716222533894
chr13:49371163:TTCTTTTTCTTTCTTT	16	Long Reads (vamos)	16bp+	3	2.8130081300813	0.26802612288418
chr13:49375458:CTAAGATGGAGA	12	Long Reads (vamos)	7-15bp	2	2	0
chr13:49376887:ATAG	4	Long Reads (vamos)	4-6bp	10	10.912	4.64541935483871
chr13:49386790:TCCCAGACTAAACACCTCCCCCAC	24	Long Reads (vamos)	16bp+	4	3.9811320754717	0.0186882300089847
chr13:49392640:CAAAACAAAACAAAAA	16	Long Reads (vamos)	16bp+	2	2.01086956521739	0.0328475871954133
chr13:49405719:AGGG	4	Long Reads (vamos)	4-6bp	22	23.9275362318841	19.0166084840791
chr13:49410003:TTCCACTTATATCTAAACAA	20	Long Reads (vamos)	16bp+	2	2	0
chr13:49413105:AAAAC	5	Long Reads (vamos)	4-6bp	6	5.40769230769231	0.568932617769827
chr13:49417588:CAGAAGCAAATAA	13	Long Reads (vamos)	7-15bp	3	3.42016806722689	0.262640649480131
chr13:49424593:TTAATATGTAACAG	14	Long Reads (vamos)	7-15bp	2	2.03846153846154	0.0374625374625375
chr13:49431706:AAAAAAAATAAAA	13	Long Reads (vamos)	7-15bp	3	3.416	0.277161290322581
chr13:49440247:TTTTGTATGTGGTGTAAGGTAGAAGCCCAG	30	Long Reads (vamos)	16bp+	2	1.9875	0.0125
chr13:49442082:GTGGTTTTAATTTGCATTTTCCCAATGAC	29	Long Reads (vamos)	16bp+	2	2	0
chr13:49442434:ACAAGCCAACTGGAAGAT	18	Long Reads (vamos)	16bp+	2	2	0
chr13:49442787:CAAAAAAAA	9	Long Reads (vamos)	7-15bp	3	2.93269230769231	0.548823749066467
chr13:49443739:ACC	3	Long Reads (vamos)	2-3bp	13	12.7837837837838	0.861916461916462
chr13:49445251:AAGCGTGACTAACCCGTGGTTCTT	24	Long Reads (vamos)	16bp+	2	2	0
chr13:49446602:ATGTTATTTATAGCTCATT	19	Long Reads (vamos)	16bp+	2	2.01333333333333	0.0133333333333333
chr13:49457286:TTTTTAAATGACTCATTTTAAGTATTTCCTACCAGAATAATTTAGTAGCATGTGTTGGCATTTCTAAGACTTTTT	75	Long Reads (vamos)	16bp+	2	1.99065420560748	0.00934579439252336
chr13:49457868:AAATACTTCA	10	Long Reads (vamos)	7-15bp	4	3.67796610169492	0.220194118499203
chr13:49461946:TATTATAAAGGA	12	Long Reads (vamos)	7-15bp	2	1.97183098591549	0.0277665995975855
chr13:49495468:GTTT	4	Long Reads (vamos)	4-6bp	11.5	11.463768115942	0.790648471384746
chr13:49498304:CATTTCAGATAGATCATTCTGACAGTAA	28	Long Reads (vamos)	16bp+	11	10.8496240601504	0.280246069719754
chr13:49499465:TTCCCAGTAATGAATTCT	18	Long Reads (vamos)	16bp+	2	2	0
chr13:49500456:ATAGTGAGAGATGCCTGTCTGTGTAAAAGTCCTCAGTGTGACTCCC	46	Long Reads (vamos)	16bp+	2	1.9746835443038	0.0249918857513794
chr13:49500995:TTTTGTTTTTTTTTTT	16	Long Reads (vamos)	16bp+	2	1.92920353982301	0.352085967130215
chr13:49504340:ACTGAGGTGGGAG	13	Long Reads (vamos)	7-15bp	2	2	0
chr13:49505095:ATAA	4	Long Reads (vamos)	4-6bp	17	16.7703703703704	1.23792150359315
chr13:49508086:TATAAATAATTA	12	Long Reads (vamos)	7-15bp	2	2	0.0246913580246914
chr13:49508158:TATGTATTAATATATTATTAATGTGT	26	Long Reads (vamos)	16bp+	10	10.1384615384615	0.414788312462731
chr13:49512954:ATTTCCCACTCCTGGTTTG	19	Long Reads (vamos)	16bp+	2	2.01282051282051	0.0387945387945388
chr13:49544468:CAAA	4	Long Reads (vamos)	4-6bp	6	6.664	0.821677419354839
chr13:49551102:GGGAGGGAGAAGGAGGAAGGGGGAAG	26	Long Reads (vamos)	16bp+	3	2.93846153846154	0.0581991651759094
chr13:49564305:GCCGGGCACAGTGGCTCATGCCTGTAATCCCAGCACTTTGGGAAGCCAAGGTGGGCGGATCACGAGGTCAGGAGTTCCAGACCAACCTGGCCAATATGATGAAACCCAGTCTCTACTAAAAGTACAAAAATTAGCCGGGGCGTGGTGGCACGCGTCTGTGGTCTCAGCTACTCGGGAGGTTGAGGCAGAAGAATCGCTTGAACCCAGGAGATGGAGGTTGAGTGGGCCGAGATCATGCCACTGCACTCCAGCCTGGAGACAGAGCGAGACTCCTTCTCAAAAAAAAAAAAAAAAAAAAAAAAAAT	305	Long Reads (vamos)	16bp+	2	2	0
chr13:49565417:TCTCTGCCCGGCCGCCCATCGTCTGGGATGTGAGGAGCG	39	Long Reads (vamos)	16bp+	6	6.09756097560976	0.236305477808876
chr13:49566254:AATA	4	Long Reads (vamos)	4-6bp	12	10.762962962963	3.95831951354339
chr13:49573449:TTTTTTTGGGGGTGGGGGGTGGACAGAGTCTCACTCTGTTGCCCAGTCTGGAGTACACTGGCACCATCTTGGCTCACTGCAACCTCCACCTCCCCAGTTCAAGCAATTCTTGTGCCTCAGCCTTCTGAGTGGCTGAGATTACAGGTGTGCACCACCACGCCTGGCTAATTTTTGTATTTTTAGTAGAGACGGGGTTTCACCATGTTAGCCAGGCTGGTCTCAAACTCCTGACCTCAGGTGATCTGCCCACCTCAGCCTCCCAAAGTGCTGGGATTAGAGGCGTGAGCCACCA	292	Long Reads (vamos)	16bp+	3	3	0
chr13:49582487:TAAA	4	Long Reads (vamos)	4-6bp	6	5.91358024691358	0.229938271604938
chr13:49590194:TACTTGGGAGGCTCAGTCAGGAGAAT	26	Long Reads (vamos)	16bp+	2	1.98901098901099	0.010989010989011
chr13:49592135:CCCTCTC	7	Long Reads (vamos)	7-15bp	7	10.6029411764706	28.6263616557734
chr13:49592543:AGCCCTCCGCCCGGCCAGCCGCCCCGTCTGGGAGGTGAGGGGCGCCTCTGCCCGGCCGCCCCTACTGGGAAGTGAGGAGCCCCTCTGCCCGGCCAGCCGCCCCGTCCGGGAGGGAGGTGGGGGGGTCGGCCCCCCGACCGGCCAGCCGCCCCATCCGGGAGGGAGGTGGGGGTGTCAGCCCCCCGCCCGGCCAGCCGCCCCATCCGGGAGGGAGGTGGGGGGGTC	225	Long Reads (vamos)	16bp+	5	5.25862068965517	0.315142428785607
chr13:49594557:AAAAAAAAA	9	Long Reads (vamos)	7-15bp	4	4.11678832116788	0.412730785744955
chr13:49605990:AAAAAAAAAAATTAGCCAGGCATGGTGGTGGGCGCCTGTAATCCCAGCTATTCGGGAGGCTGAGACAGGAAAATCACTTGAAACCAGGAGGTAGAGGCTTCAGTGAGCCAAGATCACACCACTGCACTCCAGCCTGGGGGACAGAGCAAGACTCTGTCTC	160	Long Reads (vamos)	16bp+	4	3.59139784946237	0.244273024777934
chr13:49608098:CCACCTCCCAGGTTCAAGCAATTCTCCTGCCTCACCCTCC	40	Long Reads (vamos)	16bp+	2	2	0
chr13:49609487:CAGCCTACCTGGGACTA	17	Long Reads (vamos)	16bp+	2	1.98630136986301	0.0136986301369863
chr13:49611919:TGTTTTT	7	Long Reads (vamos)	7-15bp	5	5.109375	0.523375984251969
chr13:49617087:GAGGCAGGAGGCTGAGCTTGG	21	Long Reads (vamos)	16bp+	3	3	0
chr13:49619148:TGGGAGCTTTGGGCC	15	Long Reads (vamos)	7-15bp	2	1.97183098591549	0.0277665995975855
chr13:49620827:TATTA	5	Long Reads (vamos)	4-6bp	16	16.0081300813008	3.45075303212049
chr13:49622152:TATT	4	Long Reads (vamos)	4-6bp	7	7.52427184466019	1.05577765086617
chr13:49622942:TTTTA	5	Long Reads (vamos)	4-6bp	13	12.7328244274809	1.27422196124486
chr13:49628093:AAC	3	Long Reads (vamos)	2-3bp	12	11.8260869565217	1.19755911517925
chr13:49629261:CAAAA	5	Long Reads (vamos)	4-6bp	10	9.86170212765957	0.357012125371768
chr13:49635644:GTCTGATTGATTGCAGAAAGCAACTAATCAGAGGCTGAAGTGAAGATACAAAGTTACACCCTATGCAAAT	70	Long Reads (vamos)	16bp+	2	1.98591549295775	0.0140845070422535
chr13:49638850:TATT	4	Long Reads (vamos)	4-6bp	10	10.0666666666667	0.947435897435897
chr13:49642395:GGAA	4	Long Reads (vamos)	4-6bp	13	13.2377049180328	1.38931039154586
chr13:49642489:AGAGAAAGAAGAAAGAAAGAAAT	23	Long Reads (vamos)	16bp+	3	2.91954022988506	0.0748462977813419
chr13:49642561:GGAA	4	Long Reads (vamos)	4-6bp	13	13.0676691729323	0.896901344269765
chr13:49642901:AAAAAAAAAAAAGAAAAGAAAAGAAAGAAGAGAGAAAGAGG	41	Long Reads (vamos)	16bp+	2	2.02597402597403	0.0256322624743677
chr13:49645159:TTTTTGTTTTT	11	Long Reads (vamos)	7-15bp	2	2.07758620689655	0.124362818590705
chr13:49645708:GAAAAAGCTTTCAACATGAAAGAGGGAGACAGAAACAAACAG	42	Long Reads (vamos)	16bp+	2	2	0
chr13:49646632:AAAGAAAAGAAAGAAAA	17	Long Reads (vamos)	16bp+	3	3.27272727272727	0.673143650242887
chr13:49648317:AAAT	4	Long Reads (vamos)	4-6bp	15	15	1.00751879699248
chr13:49651458:AAAG	4	Long Reads (vamos)	4-6bp	8	7.6328125	1.19482037401575
chr13:49652610:GGGGGTGGGGGAGGGCGGGGCAG	23	Long Reads (vamos)	16bp+	2	1.99193548387097	0.0405848413322843
chr13:49654651:AAAAAAAAG	9	Long Reads (vamos)	7-15bp	5	4.66153846153846	0.721765056648778
chr13:49655859:AGAGAGACAGAA	12	Long Reads (vamos)	7-15bp	3	2.94059405940594	0.0564356435643564
chr13:49665129:TGAGAAGGAGTCTCACTGTTACCCAGCCTGGAGTGCAATGGCATGATCTCGGCTCACTGCAACCTCTGCCTCCCAGGTTCAAGTGATTCTCCAGCCTCAGCCTCCCAAATAGCTGGGACTACAGGCACCCACCACCACACTCAGCTAATACTGACTGAC	159	Long Reads (vamos)	16bp+	2	2	0
chr13:49667142:GCAGTCCCTCTG	12	Long Reads (vamos)	7-15bp	4	3.76363636363636	0.182151793160967
chr13:49673101:AAAAAATACTGGCAACAT	18	Long Reads (vamos)	16bp+	2	2	0
chr13:49676596:AAAT	4	Long Reads (vamos)	4-6bp	8	7.59322033898305	0.414312617702448
chr13:49678096:AGCTGATTGGTCCGTTTTGACAGGG	25	Long Reads (vamos)	16bp+	3	2.98648648648649	0.0135135135135135
chr13:49683528:AAAAAC	6	Long Reads (vamos)	4-6bp	5	4.73188405797101	1.42393949010896
chr13:49686977:AGGCCTCACTATGTTAGCA	19	Long Reads (vamos)	16bp+	2	2	0
chr13:49689751:TGTTATACATTT	12	Long Reads (vamos)	7-15bp	2	1.97183098591549	0.0277665995975855
chr13:49692586:AAACAAGTTTATTGGGAGTCTGGAGGAATTCCACAAGCCTCCA	43	Long Reads (vamos)	16bp+	2	2	0
chr13:49702869:TTTTTTTTTTGAGACGGAGTCTCACTCTGTAGCCAGGGCTGGAGTGCAGTGGCACGTCTCGGCTCACTGCAACCTCCACCTCCTGGGTTCAAGTGTCTCCTGCCTCAGCCTCCCAAGTAGCTGGGATTACAGGTGCCCACCACTATGCCCAGCTAATTTTTTGTGTTTTTAGTAGAGACGGGCTTTCACCATGTTGGCCAGGCTGGTCTCGAACTCCTGACCTCGTGATTCGCCCGCCTTGGCCTCCCAAAGTGCTGGGATTACAGGAGTGAGCCACTGC	280	Long Reads (vamos)	16bp+	2	2	0
chr13:49704419:AAAT	4	Long Reads (vamos)	4-6bp	13	12.9921875	5.04718257874016
chr13:49715633:AATAAAGGCAACCAC	15	Long Reads (vamos)	7-15bp	2	2	0
chr13:49717430:GAAAAAAAAA	10	Long Reads (vamos)	7-15bp	3	3.21641791044776	0.426495342834699
chr13:49723868:AAAAAAG	7	Long Reads (vamos)	7-15bp	6	5.625	0.887962962962963
chr13:49729781:AAAAATAAAAAAT	13	Long Reads (vamos)	7-15bp	2	2	0
chr13:49736877:CATTTCAAAAATTTTAT	17	Long Reads (vamos)	16bp+	2	2	0
chr13:49744408:TTATGCTAATGTTTA	15	Long Reads (vamos)	7-15bp	2	2	0
chr13:49746302:AGCTGGGTGTGGTGGTGTGCCTGCATTCAT	30	Long Reads (vamos)	16bp+	2	2	0
chr13:49749940:CTCCCTTATATT	12	Long Reads (vamos)	7-15bp	2	1.98571428571429	0.0142857142857143
chr13:49761198:TCTCCCTCTCCCTCTCCCCACGG	23	Long Reads (vamos)	16bp+	3	2.98969072164948	0.0311426116838488
chr13:49761641:GCCTCTTCCCGGCTGCCATCCCGTCTAGGAAGCGAGGAGCATCTCTGCCCGGCCGCCCATCGTCTGAGATGTGGGGAGCGCCTCTGCCCAGACGCCCCGTCTGGGATGTGAGGAGC	116	Long Reads (vamos)	16bp+	6	5.77049180327869	0.178295623899201
chr13:49764118:TTTGT	5	Long Reads (vamos)	4-6bp	4	3.69747899159664	2.28058681099558
chr13:49775162:AAAAAAAAAAAA	12	Long Reads (vamos)	7-15bp	3	2.75609756097561	0.677728908436625
chr13:49777916:ATTAACCACATCAACCTGCTTAGCCCACATAACCCAC	37	Long Reads (vamos)	16bp+	2	1.98924731182796	0.010752688172043
chr13:49780461:CCCATCTGAGACCTTGAGGGTTTTCTGTTACTCCCAAACTC	41	Long Reads (vamos)	16bp+	2	2	0
chr13:49787519:TTTTTGAGACGGAGTTTCGCTCTGTCGCCCAGGCTGGAGTGCAGTGGTGCGATCTCGACTCACTGCAAGCTCCGCCTCCCGGGTTCACGCCATTCTCCTGCCTCAGCCTCCCGTGTAGCTGGGACTACAGGCACGCGCCACCATGCCCGGCTAATTTTTGTATTTTT	167	Long Reads (vamos)	16bp+	2	2	0
chr13:49796381:AGGAGTTCAAGACCAGCCTGACCAACATGGTGAAACCCCGTCTCTACTAAAAAAAATACAAAAAGTTAGCCAGGCACGGTGCCAACGCCTGTAATCCCAGCTACTTGGAACGCTGAGGCAGGAGAATCGCTTGAACCTGGAAAAGGGAGGTTACAGTGAGCCGAGATCGCACCACTGCACTCCAGCCTGGGCAACAAGAGCAAAACTCCACCTCAAAAAA	220	Long Reads (vamos)	16bp+	3	2.99099099099099	0.00900900900900901
chr13:49797948:CCATGTGAGGACACAGTGTTCATCCCTCCTG	31	Long Reads (vamos)	16bp+	2	2.14102564102564	0.122710622710623
chr13:49798397:AAAAT	5	Long Reads (vamos)	4-6bp	7	7.05504587155963	0.126571525654094
chr13:49798470:TGTTCTATCAGCA	13	Long Reads (vamos)	7-15bp	2	2.02439024390244	0.0240891297801867
chr13:49799390:TCTGCATGATTTTACACATATGTGAAA	27	Long Reads (vamos)	16bp+	31	31.4044117647059	18.4796840958606
chr13:49801867:AAGTAAATAAAT	12	Long Reads (vamos)	7-15bp	4	3.98913043478261	0.0328475871954133
chr13:49805100:AAAAAAAAAAAAAAAAAAAAGAAAAG	26	Long Reads (vamos)	16bp+	2	2.39316239316239	0.309608016504568
chr13:49809336:ATATAGTAATAATAGCATCTACCATTTATTGC	32	Long Reads (vamos)	16bp+	2	2	0
chr13:49816186:CTTTC	5	Long Reads (vamos)	4-6bp	34.5	34.1060606060606	13.3474439046958
chr13:49817083:TTCTT	5	Long Reads (vamos)	4-6bp	6	5.6484375	0.497477854330709
chr13:49821058:CCATATGAAAGCCAAGCTTA	20	Long Reads (vamos)	16bp+	2	2	0
chr13:49825393:AAACA	5	Long Reads (vamos)	4-6bp	8	8.21259842519685	0.216347956505437
chr13:49825909:AATC	4	Long Reads (vamos)	4-6bp	9	9.03960396039604	0.438415841584158
chr13:49829620:AAACAAAAAAA	11	Long Reads (vamos)	7-15bp	5	4.568	1.19896774193548
chr13:49852522:AAAAAAAAAAGAAAAAAGAAAAG	23	Long Reads (vamos)	16bp+	3	2.80165289256198	0.24366391184573
chr13:49852636:TTTA	4	Long Reads (vamos)	4-6bp	12	12.0546875	1.43793061023622
chr13:49860609:AAAAAAAGA	9	Long Reads (vamos)	7-15bp	4	3.63235294117647	0.649019607843137
chr13:49861797:AAAAG	5	Long Reads (vamos)	4-6bp	8	7.99248120300752	1.022670312144
chr13:49868593:ACAAAACAAAAAA	13	Long Reads (vamos)	7-15bp	3	2.62790697674419	0.26671511627907
chr13:49869015:TTTCTTT	7	Long Reads (vamos)	7-15bp	6	5.76642335766423	0.886217260626878
chr13:49872786:AAAAAAG	7	Long Reads (vamos)	7-15bp	5	5.35820895522388	1.37448097856582
chr13:49875478:CCTGGTTATTTATTTATTTATTTTTGAGATGGAGTCTCGCTGTGTTACCCAGGCTGGAGTGCAGTGGTGTGATCTCAGCTCACTGCAACCTCCACTTCATGAGTTCAAGTGATTCTCCTGCCTCAGCCTCCTGAGTAGCTGGGATTACAGTTGCGCTCCACCACA	165	Long Reads (vamos)	16bp+	2	2	0
chr13:49877044:AAAAAATAAAAA	12	Long Reads (vamos)	7-15bp	2	2	0.0204081632653061
chr13:49885296:GAACCAGAAATACCATTT	18	Long Reads (vamos)	16bp+	2	1.97222222222222	0.0273865414710485
chr13:49886068:ATT	3	Long Reads (vamos)	2-3bp	12	11.6456692913386	1.57980252468441
chr13:49887953:TTTA	4	Long Reads (vamos)	4-6bp	12	11.4409448818898	6.61354830646169
chr13:49897903:TTAT	4	Long Reads (vamos)	4-6bp	10	10.0092592592593	0.626081689165801
chr13:49899622:TACACACTGCGATACTATTTGTAATATCTAAAAGAAGATATTA	43	Long Reads (vamos)	16bp+	10	9.69172932330827	0.381521986785145
chr13:49900529:TAATATCACAGTGCATTTATACCCTGTGATCTTATTCTTAATATCCAAGATTGATATTACTCC	63	Long Reads (vamos)	16bp+	8	7.79090909090909	0.185237698081735
chr13:49904500:CAAAAACAAACAAACAAA	18	Long Reads (vamos)	16bp+	2	2.14545454545455	0.143786488740617
chr13:49911029:TATCTACATTTATATT	16	Long Reads (vamos)	16bp+	2	2	0
chr13:49917083:TTTGTTGTTTTCTTTTTTG	19	Long Reads (vamos)	16bp+	2	2.24761904761905	0.245787545787546
chr13:49919155:CCTATAATCCCAGCACTTTGGAAGGCCGAGGCGGGCAGAACAGAAGGTCAAGAGATCAAGACCATCCTGGCCAACATGGTGAAACCCCATCTCTACTAAAAATACAAAA	109	Long Reads (vamos)	16bp+	2	2	0
chr13:49920249:CAAAA	5	Long Reads (vamos)	4-6bp	9	8.76335877862596	0.705108631826189
chr13:49922279:ATAAATAAAATATTTATTTGT	21	Long Reads (vamos)	16bp+	3	3.04651162790698	0.0448700410396717
chr13:49922568:CTCTAAATCACCATGCCTCT	20	Long Reads (vamos)	16bp+	4	4.0695652173913	0.170556826849733
chr13:49924994:AAT	3	Long Reads (vamos)	2-3bp	12	11.7079646017699	0.583596713021492
chr13:49933601:AAAAAAAAAAAAAG	14	Long Reads (vamos)	7-15bp	3	3.15873015873016	0.454603174603175
chr13:49943022:TTTTTTTTTCTA	12	Long Reads (vamos)	7-15bp	2	2.04761904761905	0.19047619047619
chr13:49953736:CAATACAAGTCTAGCAAGTATCTCCTCCT	29	Long Reads (vamos)	16bp+	2	1.9875	0.0125
chr13:49956246:CCTTCTCCTCCTCCTCCTCC	20	Long Reads (vamos)	16bp+	3	2.90566037735849	0.105300988319856
chr13:49956310:TGCTGCTGCTTCTTC	15	Long Reads (vamos)	7-15bp	7.5	7.61194029850746	0.509931545281113
chr13:49963662:GATGTTGATAAACTAATTCTAAAGTTTATGTGAAGAGGCAAAGACACAGAATAGCTAACTCAACAATAAAGGAGAAGAGTTAGAGGACTGATAGTACCCAACTTACTAGACTTACTAGAGGTCCCGCATGGTGGCTCACACCTATAATCCCGACTACTCTAAAGTCTGAGGTGGGAGGATCACTTGAGCCCAGGAGTT	198	Long Reads (vamos)	16bp+	2	2	0
chr13:49966717:CAAAAAAAAAAAA	13	Long Reads (vamos)	7-15bp	2	2.07692307692308	0.226790450928382
chr13:49967618:TAAA	4	Long Reads (vamos)	4-6bp	14	13.6071428571429	1.3037323037323
chr13:49982687:CCACACACAATCACTA	16	Long Reads (vamos)	16bp+	2	1.9873417721519	0.0126582278481013
chr13:49985162:AAAAA	5	Long Reads (vamos)	4-6bp	8	7.88805970149254	1.06256312422848
chr13:49989909:AATGCTCTAAA	11	Long Reads (vamos)	7-15bp	2	1.97183098591549	0.0277665995975855
chr13:49991507:AAAT	4	Long Reads (vamos)	4-6bp	10	9.98260869565217	1.80671243325706
chr13:49996871:GGGACGGGAGGGGAGGGGGAA	21	Long Reads (vamos)	16bp+	8	8.20740740740741	1.89695964621338
chr13:50006904:GCGTGGTGGCTCACGCCTATAATCCCAGCACTTTGGGAGGCTGAGGCAGGTGGATCATGAGGTCAGGAGTTCAAGACCAGCCTGTCCAAGATGGTGAAACCCCGTGTCTATTAAAAATACAACAAAATTAGCCGGGCGTGGTGGCCGGTGCCTGTAATCCCAGCTACTCGGGAGGCTGAGGCAGGAGAATTGCTTGAACCTGGGCAGCAGAGATTGCAGTGAGCCGAGATTGCACCACTGCACCCCAGCCTGGGCAACAGTGAGACTCTGTCTCAAAAAAAAAAAAAAAACGCCAGGCA	299	Long Reads (vamos)	16bp+	3	3	0
chr13:50008252:TATTGTTGATAATGTGA	17	Long Reads (vamos)	16bp+	2	2	0
chr13:50014368:ACACACACATATGT	14	Long Reads (vamos)	7-15bp	3	3	0.0631578947368421
chr13:50023484:ATTAAACAAATGGCTTTTT	19	Long Reads (vamos)	16bp+	2	2	0
chr13:50030347:ATTATGAATTAAATAAGG	18	Long Reads (vamos)	16bp+	2	2.01428571428571	0.0142857142857143
chr13:50035079:TATATATACACGTATATATATACATATATATACGTG	36	Long Reads (vamos)	16bp+	5	5.26717557251908	2.98191426893717
chr13:50046472:CCCTTT	6	Long Reads (vamos)	4-6bp	7	6.57142857142857	0.58008658008658
chr13:50048882:AAGACTATCAATAAAACTGAA	21	Long Reads (vamos)	16bp+	2	1.98630136986301	0.0136986301369863
chr13:50049946:AGTAATTCTAAAATATGAATCCTT	24	Long Reads (vamos)	16bp+	2	1.98888888888889	0.0111111111111111
chr13:50060206:AATATGGTCTAGAAAA	16	Long Reads (vamos)	16bp+	3	3	0
chr13:50062492:TTAT	4	Long Reads (vamos)	4-6bp	9	9.27522935779817	1.7013251783894
chr13:50065081:AAATATATATTATATATGTAAATATATATTATATATAACATATGT	45	Long Reads (vamos)	16bp+	9	9.36507936507937	1.64165079365079
chr13:50071266:ACATGAAACATACCATATAT	20	Long Reads (vamos)	16bp+	2	2	0
chr13:50093239:GAGATTGTAGTTTGAAGAAAT	21	Long Reads (vamos)	16bp+	2	2	0
chr13:50094224:GGGATTACAGGCGTGTGCCACCACGCCCGGATAATTTTTGTATTTTTAGTAGAGATGGGGTTTCACCATGTTGGCCAGGCTGGTCTTGAACTTCTGACCTCAGGTGATCTGCCCGCCTCAGCCTCCCAAAGTGTT	135	Long Reads (vamos)	16bp+	2	2	0
chr13:50102770:AAAAAAAAAAGAAAAAAAAG	20	Long Reads (vamos)	16bp+	3	2.75572519083969	0.447563123899002
chr13:50103318:AAAAACAAA	9	Long Reads (vamos)	7-15bp	3	2.88095238095238	0.297714285714286
chr13:50118598:TTTTTTTTTTC	11	Long Reads (vamos)	7-15bp	2	2.09345794392523	0.104390760007053
chr13:50124586:CTCTCCCCCGCCCCCTCTCCC	21	Long Reads (vamos)	16bp+	2	1.94936708860759	0.0486854917234664
chr13:50140624:ACACACACACACACAC	16	Long Reads (vamos)	16bp+	3	2.93939393939394	0.0575139146567718
chr13:50142926:AAAAC	5	Long Reads (vamos)	4-6bp	9	8.2156862745098	2.01242477188895
chr13:50145543:TTTGTTTGTTT	11	Long Reads (vamos)	7-15bp	4	3.56481481481481	0.322862582208377
chr13:50146130:GTAATAGATGTAAGTAT	17	Long Reads (vamos)	16bp+	4	4	0
chr13:50148910:TTCCTTCTGTCT	12	Long Reads (vamos)	7-15bp	4	3.63114754098361	0.251253217721176
chr13:50154314:ATAAAGATCAATAATAACAACAGTCCCAGAGATAACCACTAGTAGTATAACATATTGGTGATCATCCTTACAGATGACTCTC	82	Long Reads (vamos)	16bp+	2	2	0
chr13:50157805:AAC	3	Long Reads (vamos)	2-3bp	15	14.5772357723577	3.22964147674264
chr13:50165267:AAAAAGAAAACAAAACAGAT	20	Long Reads (vamos)	16bp+	2	2.08333333333333	0.0771929824561404
chr13:50168700:AAAAAAAAAAAA	12	Long Reads (vamos)	7-15bp	4	3.61481481481481	0.552017689331122
chr13:50176292:TTGGGAGTAGCCTTC	15	Long Reads (vamos)	7-15bp	3	2.98765432098765	0.0123456790123457
chr13:50178246:AAAAAAAAAATAAAAT	16	Long Reads (vamos)	16bp+	2	1.98148148148148	0.037037037037037
chr13:50178985:TTTGTTTGTTTG	12	Long Reads (vamos)	7-15bp	3	2.59166666666667	0.243627450980392
chr13:50200277:AGATATACTTCTTTGGGAGAAGACATGCT	29	Long Reads (vamos)	16bp+	2	1.98591549295775	0.0140845070422535
chr13:50203160:AAAT	4	Long Reads (vamos)	4-6bp	8	7.80808080808081	0.340342197485055
chr13:50206356:TTATTTTATTTACTT	15	Long Reads (vamos)	7-15bp	2	1.98571428571429	0.0142857142857143
chr13:50207306:TTTTAATATAAAACTGGAATT	21	Long Reads (vamos)	16bp+	2	2	0
chr13:50210173:TATGAGAATATATTAAAGAAT	21	Long Reads (vamos)	16bp+	2	2	0
chr13:50245802:TGAT	4	Long Reads (vamos)	4-6bp	8	7.81720430107527	0.237961664329126
chr13:50250126:CTCCCTTCCTCACTTCCTTC	20	Long Reads (vamos)	16bp+	3	2.63541666666667	0.234100877192982
chr13:50263169:TCTT	4	Long Reads (vamos)	4-6bp	23	23.4	47.3611940298507
chr13:50265120:ATTT	4	Long Reads (vamos)	4-6bp	11	11.3879310344828	3.49167916041979
chr13:50266350:ATTG	4	Long Reads (vamos)	4-6bp	8	7.85148514851485	0.267722772277228
chr13:50277705:TTCCAATAAACTATC	15	Long Reads (vamos)	7-15bp	2	2	0
chr13:50278602:TTTTTCT	7	Long Reads (vamos)	7-15bp	6	5.89473684210526	1.64035087719298
chr13:50281674:TTTTTTTC	8	Long Reads (vamos)	7-15bp	3	3.2741935483871	0.265670076055599
chr13:50298161:GTTTTTTTTT	10	Long Reads (vamos)	7-15bp	3	2.82644628099174	0.427961432506887
chr13:50301704:ATATACATATATATATATACACACATAC	28	Long Reads (vamos)	16bp+	5	4.54961832061069	0.295596007046389
chr13:50303807:TTTTTTAAAACTTGTATTTT	20	Long Reads (vamos)	16bp+	2	1.98648648648649	0.0135135135135135
chr13:50306730:ATTTTTTTCTCTTTT	15	Long Reads (vamos)	7-15bp	2	1.97560975609756	0.0240891297801867
chr13:50316876:ATAA	4	Long Reads (vamos)	4-6bp	8	9.15929203539823	6.68868520859671
chr13:50327880:ATCAGAAAAATGTTATTTC	19	Long Reads (vamos)	16bp+	2	2	0
chr13:50334080:AACAA	5	Long Reads (vamos)	4-6bp	8	8.00869565217391	1.28939740655988
chr13:50345828:CCCT	4	Long Reads (vamos)	4-6bp	17	17.1407407407407	2.36064123825318
chr13:50348377:GTGGGGAGGGGT	12	Long Reads (vamos)	7-15bp	2	1.92	0.0745945945945946
chr13:50349515:TTCTTGGTCATCGCA	15	Long Reads (vamos)	7-15bp	2	1.98837209302326	0.0116279069767442
chr13:50352541:AAAAAAAAAAGA	12	Long Reads (vamos)	7-15bp	2	2.02469135802469	0.149382716049383
chr13:50375579:TTTCT	5	Long Reads (vamos)	4-6bp	7	6.82442748091603	0.668937169700529
chr13:50375631:CTCCC	5	Long Reads (vamos)	4-6bp	5	5.28682170542636	1.39365310077519
chr13:50376273:CTTTT	5	Long Reads (vamos)	4-6bp	7	7.02222222222222	1.75323383084577
chr13:50384051:AAAAC	5	Long Reads (vamos)	4-6bp	5	4.63063063063063	0.616871416871417
chr13:50393022:GTTTT	5	Long Reads (vamos)	4-6bp	6	5.86746987951807	0.311489861886571
chr13:50397083:TCTAGCTCAGGGATTGTAAATACACCAATCGGCACTCTGTA	41	Long Reads (vamos)	16bp+	5	4.96363636363636	0.0353628023352794
chr13:50398119:ACTCTTATGCCAATACGTT	19	Long Reads (vamos)	16bp+	2	2.07692307692308	0.0719280719280719
chr13:50399441:CAGAGGCTATC	11	Long Reads (vamos)	7-15bp	2	2.10666666666667	0.0965765765765766
chr13:50406702:TTTCC	5	Long Reads (vamos)	4-6bp	16	15.8110236220472	0.662417197850269
chr13:50418436:AATTATTTCACT	12	Long Reads (vamos)	7-15bp	4	4.03	0.0495959595959596
chr13:50418551:TAGAATTATAGTGAAA	16	Long Reads (vamos)	16bp+	2	1.9875	0.0125
chr13:50423790:CAAAA	5	Long Reads (vamos)	4-6bp	5	4.96103896103896	0.116883116883117
chr13:50426159:AAAAAAAAAAAAAAG	15	Long Reads (vamos)	7-15bp	2	2	0.0465116279069767
chr13:50438871:GCTGGTAGATGGGTAAGTATAGAGATGGGACCATGTGGACTCTTCTAATT	50	Long Reads (vamos)	16bp+	2	2	0
chr13:50442072:TGATATCTTCA	11	Long Reads (vamos)	7-15bp	3	3	0
chr13:50442460:TTATTTCTTGTCTTATTG	18	Long Reads (vamos)	16bp+	2	2	0
chr13:50461987:TATATGTGTATATGTGCACATATACACAATA	31	Long Reads (vamos)	16bp+	2	2.45217391304348	0.670938215102975
chr13:50462646:AACATTATTGAAATGA	16	Long Reads (vamos)	16bp+	2	2	0
chr13:50473649:ATA	3	Long Reads (vamos)	2-3bp	10	9.68867924528302	1.092632524708
chr13:50488457:AAATCATGCCATAAACCTATACTTCAC	27	Long Reads (vamos)	16bp+	2	2	0
chr13:50502953:CATATAATAGTATTACA	17	Long Reads (vamos)	16bp+	3	2.77450980392157	0.176373519704912
chr13:50514364:AAGAAAGAAAGAAAGAAAAGAGAGAAAGAAAGGAAGAAAGAAAGAAGGAAAGAAAGAAAGAAAAGAAAGGG	71	Long Reads (vamos)	16bp+	2	2	0
chr13:50525522:CAAAAA	6	Long Reads (vamos)	4-6bp	7	6.93203883495146	0.220826194555492
chr13:50526848:GAGAGGG	7	Long Reads (vamos)	7-15bp	5	4.80508474576271	0.209546573953354
chr13:50547737:AAAT	4	Long Reads (vamos)	4-6bp	9	8.5390625	0.423658956692913
chr13:50556276:AAATAAAAATAAAT	14	Long Reads (vamos)	7-15bp	3	3.17272727272727	0.144203502919099
chr13:50561103:GTGTGGATCCACATACACACACACACACACACACAT	36	Long Reads (vamos)	16bp+	2	2	0.0344827586206897
chr13:50561657:CCTCAG	6	Long Reads (vamos)	4-6bp	5	5.03296703296703	0.187789987789988
chr13:50564495:GTTTTATCCATGCTTT	16	Long Reads (vamos)	16bp+	2	2	0
chr13:50573555:TGTGTGTGCACTTAAGTGTGTA	22	Long Reads (vamos)	16bp+	2	1.96629213483146	0.0329417773237998
chr13:50573615:TATGTGTGTACATGCATATTGTATGTGCACT	31	Long Reads (vamos)	16bp+	2	2	0
chr13:50573719:TGTGCACTTACATGGGTATGTGTGTATGTA	30	Long Reads (vamos)	16bp+	3	3.01136363636364	0.0573406478578892
chr13:50573882:GTATCTGAGTACATGTGCACACTCATATAT	30	Long Reads (vamos)	16bp+	2	2	0
chr13:50573976:TGTGTACATGTCTGCACGTG	20	Long Reads (vamos)	16bp+	3	2.625	0.236486486486486
chr13:50584719:AGGGAATTCAGAAGCAGGAATAAGAGCCAGAAGTGACACT	40	Long Reads (vamos)	16bp+	2	1.98823529411765	0.0117647058823529
chr13:50594302:ATTCGAGTGCAGAGGTGCCTGCATT	25	Long Reads (vamos)	16bp+	2	2	0
chr13:50597807:TAATTTACTAATTTCTTAA	19	Long Reads (vamos)	16bp+	2	1.98611111111111	0.0138888888888889
chr13:50602382:GAAATCCCAAAAATATC	17	Long Reads (vamos)	16bp+	2	2	0
chr13:50607020:TATA	4	Long Reads (vamos)	4-6bp	21	23.8778625954198	405.061890780975
chr13:50615657:CATGAATATTTCTTAG	16	Long Reads (vamos)	16bp+	2	2	0
chr13:50617554:CATAAAAAAGATGAGTAAT	19	Long Reads (vamos)	16bp+	2	2	0
chr13:50618951:GTGTCTTTAATTTATGTGTG	20	Long Reads (vamos)	16bp+	2	2	0
chr13:50643857:TAATCCAT	8	Long Reads (vamos)	7-15bp	4	4.02352941176471	0.023249299719888
chr13:50649046:GATAGGAGGCTCTCCT	16	Long Reads (vamos)	16bp+	2	2	0
chr13:50649208:TAAAGTAAAGCAAGTTTATTAGGAAAGTAAAGGAA	35	Long Reads (vamos)	16bp+	2	2	0
chr13:50661559:ATTGTTTATAAAATAAAATTTTATAAACAATATAA	35	Long Reads (vamos)	16bp+	3	2.37864077669903	0.727774604987626
chr13:50666957:GATAAGAGCCACCTTGCCC	19	Long Reads (vamos)	16bp+	2	2	0
chr13:50669531:ATATATATATATACACGTGT	20	Long Reads (vamos)	16bp+	3	3.25	0.239495798319328
chr13:50689975:TTTTTTATTCCCATAAATAC	20	Long Reads (vamos)	16bp+	2	2	0
chr13:50703405:AGCATTGGAGTATCTACCCGAGAGATATAAAACAT	35	Long Reads (vamos)	16bp+	2	2	0
chr13:50706162:TTTC	4	Long Reads (vamos)	4-6bp	24	23.9699248120301	5.40817953975849
chr13:50713481:TCTTTATACTTTATATTAATCTTTT	25	Long Reads (vamos)	16bp+	2	2	0
chr13:50727214:GTGTGTGTGA	10	Long Reads (vamos)	7-15bp	3	3.10909090909091	0.22652210175146
chr13:50735552:AGAAAATAT	9	Long Reads (vamos)	7-15bp	5	4.8	0.161538461538462
chr13:50738962:ACACACAC	8	Long Reads (vamos)	7-15bp	7	6.45081967213115	1.32400758704783
chr13:50743174:AGGC	4	Long Reads (vamos)	4-6bp	7	6.67391304347826	0.705685618729097
chr13:50749260:TTTATATATCTAT	13	Long Reads (vamos)	7-15bp	2	2.07692307692308	0.0717948717948718
chr13:50750669:TGTT	4	Long Reads (vamos)	4-6bp	7	7.28846153846154	0.284914115011202
chr13:50752984:CTAGATACAGAGTGTCGATTGGTGCATTCACAAACCCTGAG	41	Long Reads (vamos)	16bp+	5	5	0
chr13:50764873:TTTGT	5	Long Reads (vamos)	4-6bp	5	5.45054945054945	1.02808302808303
chr13:50765411:GGAAGGAGAAAGAAGAGGA	19	Long Reads (vamos)	16bp+	3	3.05	0.0481012658227848
chr13:50778415:CTCCATCTCTGACTTC	16	Long Reads (vamos)	16bp+	2	2	0
chr13:50779979:ATGTGTTAACAGCTTAACAGAGATTA	26	Long Reads (vamos)	16bp+	2	2	0
chr13:50789919:TCTT	4	Long Reads (vamos)	4-6bp	7	7.27433628318584	1.68299620733249
chr13:50792581:CTTCTCTATTCA	12	Long Reads (vamos)	7-15bp	2	2	0
chr13:50794913:ATTATGTATTATAT	14	Long Reads (vamos)	7-15bp	2	1.9873417721519	0.0126582278481013
chr13:50806904:TGCACTCCAGCCTGGGTGACAGAGCTAGACTCAC	34	Long Reads (vamos)	16bp+	2	1.9746835443038	0.0249918857513794
chr13:50811025:ATGTGTGTGCCTGCATCTGTTTGC	24	Long Reads (vamos)	16bp+	2	2.02702702702703	0.0266567937800815
chr13:50812702:AATAGTTACATATAGCTATATATGTATA	28	Long Reads (vamos)	16bp+	2	2	0
chr13:50814296:CATC	4	Long Reads (vamos)	4-6bp	12	12.1150442477876	0.334860935524652
chr13:50825369:TAATACTTATGTGTCACCT	19	Long Reads (vamos)	16bp+	2	2	0
chr13:50831108:GGAGG	5	Long Reads (vamos)	4-6bp	7	7.5703125	1.5068282480315
chr13:50836674:AAAGAAAAAAAAAAGG	16	Long Reads (vamos)	16bp+	2	2.01030927835052	0.0519759450171821
chr13:50848404:CTTAGTAATCAGTTAGTTTATTTC	24	Long Reads (vamos)	16bp+	2	2	0
chr13:50848683:GAAAAATTTACTTG	14	Long Reads (vamos)	7-15bp	2	1.97777777777778	0.0219725343320849
chr13:50848999:ATTTATTTTTATTT	14	Long Reads (vamos)	7-15bp	3	2.57391304347826	0.246681922196796
chr13:50850516:AAAC	4	Long Reads (vamos)	4-6bp	10	9.824	0.404258064516129
chr13:50867293:TTCTT	5	Long Reads (vamos)	4-6bp	42	41.9710144927536	4.81667195599281
chr13:50870835:AAAT	4	Long Reads (vamos)	4-6bp	11	10.5423728813559	0.677676372591627
chr13:50872451:AAAAATAAAT	10	Long Reads (vamos)	7-15bp	5	5.144	0.398451612903226
chr13:50890370:ATCACATCCCAAACCTGA	18	Long Reads (vamos)	16bp+	2	2	0
chr13:50920007:TGTTT	5	Long Reads (vamos)	4-6bp	9	8.70642201834862	0.894495412844037
chr13:50929650:GGGTTGTGGGTCTGTCACC	19	Long Reads (vamos)	16bp+	2	2	0
chr13:50937206:TTTTTATTTTTATT	14	Long Reads (vamos)	7-15bp	2	2.19277108433735	0.157508081104907
chr13:50943982:GATGG	5	Long Reads (vamos)	4-6bp	20	20.0967741935484	0.36454235510097
chr13:50944614:ATAATAA	7	Long Reads (vamos)	7-15bp	6	5.92307692307692	0.138461538461538
chr13:50966177:AACACACAT	9	Long Reads (vamos)	7-15bp	5	4.85245901639344	0.22598563880233
chr13:50974395:AGGAAAGGAAAGGGAGGGAAGGAAGGAAGGAAGGAA	36	Long Reads (vamos)	16bp+	5	4.89285714285714	0.193201376936317
chr13:50990233:GATAACACTGATATTA	16	Long Reads (vamos)	16bp+	2	2.16842105263158	0.141545352743561
chr13:50994185:CCCTCC	6	Long Reads (vamos)	4-6bp	9	8.86029411764706	1.43959694989107
chr13:50998776:GCTTCACCCCATTCACC	17	Long Reads (vamos)	16bp+	3	2.98876404494382	0.0112359550561798
chr13:51014975:CACACACA	8	Long Reads (vamos)	7-15bp	6	5.3963963963964	0.65962325962326
chr13:51030810:TTTTTATTT	9	Long Reads (vamos)	7-15bp	6	5.76335877862595	0.505108631826189
chr13:51035729:AGATGAGTTATACATATTTTCCA	23	Long Reads (vamos)	16bp+	2	2	0
chr13:51037398:TATATCTATATTTTATATATCTATATC	27	Long Reads (vamos)	16bp+	8	8.00806451612903	0.154405979543666
chr13:51039360:TTTTTTTTGTTTGGTTGGTTT	21	Long Reads (vamos)	16bp+	2	2.01612903225806	0.015997901914503
chr13:51044942:AGCAGGTGGCCCAGAGTGGGCAGGGGA	27	Long Reads (vamos)	16bp+	2	2	0
chr13:51046393:GAAAGGAAGGGAAGGAGGGAGGGAGGGAGTGAGG	34	Long Reads (vamos)	16bp+	2	2	0
chr13:51049116:AATTTTCTAAATGTCC	16	Long Reads (vamos)	16bp+	2	1.98969072164948	0.0103092783505155
chr13:51077119:CCCTCT	6	Long Reads (vamos)	4-6bp	10	10.3358208955224	3.30742902031197
chr13:51086304:AAAAAAAAAC	10	Long Reads (vamos)	7-15bp	3	3.38345864661654	0.359421280473912
chr13:51086448:GTGTGTGTGTGTAAGAGA	18	Long Reads (vamos)	16bp+	4	4.38211382113821	0.434759429561509
chr13:51105869:ACAGAAGCTAATTCAGCT	18	Long Reads (vamos)	16bp+	2	2	0
chr13:51114606:AGAT	4	Long Reads (vamos)	4-6bp	11	11.0077519379845	1.3046269379845
chr13:51114651:AGAC	4	Long Reads (vamos)	4-6bp	11	10.1016949152542	2.26307402578589
chr13:51118834:CGGCATGCCCAAGAGTACAGTATGCCCAGGTCTACAGTGTGCTCAGGCATATGGCATGCCCTGGTGTATGGTGTGCCCAGGTGTATGGCATGCCCTGGTGTATGGTGTGCCCAGGCGTA	119	Long Reads (vamos)	16bp+	3	2.99159663865546	0.00840336134453781
chr13:51122532:AAAGAAAAAAAGGA	14	Long Reads (vamos)	7-15bp	3	3.31782945736434	0.234132751937984
chr13:51127243:GAAGGAATAACAACCA	16	Long Reads (vamos)	16bp+	2	2	0
chr13:51129447:AAGATCCCTTCATGACTGACAAGGGATCACCTG	33	Long Reads (vamos)	16bp+	2	2	0
chr13:51137627:CCCTTTCTCTTTCCTC	16	Long Reads (vamos)	16bp+	3	2.95238095238095	0.0457875457875458
chr13:51153621:TTTTTTTT	8	Long Reads (vamos)	7-15bp	4	4.16260162601626	1.10449153671865
chr13:51157438:ATAAA	5	Long Reads (vamos)	4-6bp	7	7	0.137931034482759
chr13:51170753:TCCTTCACCCTTAGTGGCAAGTCCCGCTTTCCTGGAGCAGGGGCAAGTACCCCTCAATCCCTTC	64	Long Reads (vamos)	16bp+	2	2.24137931034483	0.184707646176912
chr13:51170937:CTTATTTCCACACCCCAACCTCTTATCTCTGTGCCCCAATCC	42	Long Reads (vamos)	16bp+	3	2.63636363636364	0.233527939949958
chr13:51177936:ATACAAAAGATTTTTACAA	19	Long Reads (vamos)	16bp+	3	2.81632653061224	0.15148327372186
chr13:51191925:AAAACGGAAGTAAGGTACAG	20	Long Reads (vamos)	16bp+	2	2	0.0263157894736842
chr13:51198343:AATTAATGCA	10	Long Reads (vamos)	7-15bp	3	2.77647058823529	0.17563025210084
chr13:51200304:TGCTGATTGGTCCATTTTACAGAG	24	Long Reads (vamos)	16bp+	7	6.9765625	0.023068405511811
chr13:51218088:AAAG	4	Long Reads (vamos)	4-6bp	24	23.437037037037	6.0538419016031
chr13:51222206:CACGCGCTCGCA	12	Long Reads (vamos)	7-15bp	2	2	0.0285714285714286
chr13:51228187:TATTCTGTATATATGTAG	18	Long Reads (vamos)	16bp+	3	3	0
chr13:51231862:TGGAAAAGTGATAGCTAAA	19	Long Reads (vamos)	16bp+	2	1.9125	0.0808544303797468
chr13:51272676:CTAGACCGCAGGACGCCAAGCACAGTCAAGGTGGGAGTG	39	Long Reads (vamos)	16bp+	2	1.98648648648649	0.0135135135135135
chr13:51288443:CTC	3	Long Reads (vamos)	2-3bp	72	71.1865671641791	47.716810683425
chr13:51310869:ATTTCTTTTCTTATTCTAAGT	21	Long Reads (vamos)	16bp+	2	2	0
chr13:51315890:TCACAGCTGTGAA	13	Long Reads (vamos)	7-15bp	2	1.98571428571429	0.0142857142857143
chr13:51318601:TATC	4	Long Reads (vamos)	4-6bp	16	15.734375	2.07062007874016
chr13:51327551:AAAAAAAATTTTAAATAGAA	20	Long Reads (vamos)	16bp+	2	1.975	0.0246835443037975
chr13:51338431:TGGA	4	Long Reads (vamos)	4-6bp	34	34.3125	1.24015748031496
chr13:51341367:ACCCTCCTGCTCACACTCACACTCACTCTCTCCAGCTT	38	Long Reads (vamos)	16bp+	3	3.01851851851852	0.037037037037037
chr13:51352877:TATTATATTAATTGGT	16	Long Reads (vamos)	16bp+	2	2	0
chr13:51356503:GCTGTATTTTCTTCTACATC	20	Long Reads (vamos)	16bp+	2	2	0
chr13:51388368:TTTTGT	6	Long Reads (vamos)	4-6bp	8	7.63846153846154	0.542695289206917
chr13:51392243:AAAAATATATTTATTGTAGCCTAAAGAGCCATTCAATATTTGGCCTCTGCCTACCCTCTAAACCTAGCTATTACTCTATTCCCCGCTATGTAAGCTCCAGCCATGCCAGCCTTCCTGTTGCTTCCAAACATATAGAGAGCATGTCCCTTTCCTTGCCATTTCCTC	165	Long Reads (vamos)	16bp+	2	2	0
chr13:51399702:GTGTGCGTGT	10	Long Reads (vamos)	7-15bp	4	3.97619047619048	0.439428571428571
chr13:51401796:GCTCTTAAACACTGT	15	Long Reads (vamos)	7-15bp	2	1.97183098591549	0.0277665995975855
chr13:51403581:AAAAAAAAAAG	11	Long Reads (vamos)	7-15bp	4	3.96923076923077	0.619200954084675
chr13:51406432:CACCTCCTCCCTGTTTCTTAC	21	Long Reads (vamos)	16bp+	2	2	0
chr13:51409263:AAT	3	Long Reads (vamos)	2-3bp	15	14.8728813559322	3.42814718238447
chr13:51411214:AAAT	4	Long Reads (vamos)	4-6bp	10	8.86486486486486	5.46339066339066
chr13:51420379:TTAGCAATCAATGTTA	16	Long Reads (vamos)	16bp+	2	2	0
chr13:51435601:AAATTTTGAAAA	12	Long Reads (vamos)	7-15bp	2	2.00970873786408	0.00970873786407767
chr13:51440014:GATCAGGAGGTCAGGA	16	Long Reads (vamos)	16bp+	2	2.03703703703704	0.0361111111111111
chr13:51444069:TTGTTTTTGT	10	Long Reads (vamos)	7-15bp	3	3.41379310344828	0.262068965517241
chr13:51451720:CGC	3	Long Reads (vamos)	2-3bp	12	12.0615384615385	1.36052474657126
chr13:51453614:GCCGCCCCGGCGC	13	Long Reads (vamos)	7-15bp	2	1.70238095238095	0.211560527825588
chr13:51461457:TTTTTCTTTT	10	Long Reads (vamos)	7-15bp	4	3.528	0.573806451612903
chr13:51467715:AGAT	4	Long Reads (vamos)	4-6bp	14	13.9752066115702	1.89104683195592
chr13:51472822:AAAAAAGGCGGGCGCGGTGGCTCACTCCTGTAGTCCTAGCTCTTTGGGAGGCCAAGGCAGGTGGATCACCTGAGGTTAGGAGTTTAAGACCAGCCTGGCCAACATGATGAAACCTCGTCTCTACTAAAAATACAAAAAAATTAACTGGGCGTGGTGGTGCGCGCCTGTAATCCCAGATACTCGGGAGGCTGAGGCAGGAGAATTGCTTGAACTCGGGTGGCGGAGTTTGCCTTGAGTGGAGATCGCGCCATTGCACTCCAGCTTGGGCAAGAAAAACGAAATTCTGTCTCAAAAAAAAAAAA	302	Long Reads (vamos)	16bp+	2	2	0
chr13:51477668:ACACACA	7	Long Reads (vamos)	7-15bp	5	4.50505050505051	0.599464028035457
chr13:51490408:AAAAC	5	Long Reads (vamos)	4-6bp	5	5.02702702702703	0.108848574601999
chr13:51501643:GAAG	4	Long Reads (vamos)	4-6bp	21	21.1145038167939	4.87140340575455
chr13:51503521:CCCCCCCCACCCT	13	Long Reads (vamos)	7-15bp	3	2.78740157480315	0.232220972378453
chr13:51530124:CAAAAGCTTATCCACCAC	18	Long Reads (vamos)	16bp+	2	2	0
chr13:51535468:TAAGAGGGGAAATGTCTTTATAAAA	25	Long Reads (vamos)	16bp+	2	1.98850574712644	0.0114942528735632
chr13:51535718:GAGGCACGAGAA	12	Long Reads (vamos)	7-15bp	2	1.96330275229358	0.035677879714577
chr13:51537667:TTTTTTC	7	Long Reads (vamos)	7-15bp	6	5.62406015037594	0.736386420596947
chr13:51539670:AAAAACAAACA	11	Long Reads (vamos)	7-15bp	3	2.66666666666667	0.420765027322404
chr13:51544273:TTTTAATATATTGAAGAA	18	Long Reads (vamos)	16bp+	2	2	0
chr13:51545307:TTTTTTCTTTTCT	13	Long Reads (vamos)	7-15bp	2	2.06666666666667	0.0820512820512821
chr13:51566803:TTTAGTGTATATATT	15	Long Reads (vamos)	7-15bp	2	1.9746835443038	0.0249918857513794
chr13:51567152:GGACAGTGGGTGCA	14	Long Reads (vamos)	7-15bp	2	1.98571428571429	0.0142857142857143
chr13:51574220:CTTTTTTTTCTTTTT	15	Long Reads (vamos)	7-15bp	2	1.94871794871795	0.169761273209549
chr13:51575427:AAAAAAAAAAAG	12	Long Reads (vamos)	7-15bp	3	2.53719008264463	0.317355371900826
chr13:51577691:TGGAGGAATATAATA	15	Long Reads (vamos)	7-15bp	2	1.98837209302326	0.0116279069767442
chr13:51592142:AAAAAGAAAAAA	12	Long Reads (vamos)	7-15bp	2	1.96842105263158	0.0521836506159015
chr13:51594800:CCTGCAGCA	9	Long Reads (vamos)	7-15bp	3	2.90789473684211	0.0847368421052632
chr13:51599877:ACAA	4	Long Reads (vamos)	4-6bp	5	5.6271186440678	1.70592496016225
chr13:51603307:GTTCCCTTGTGGGGCATTG	19	Long Reads (vamos)	16bp+	2	1.97	0.0293939393939394
chr13:51610406:TTGTATGAATTTG	13	Long Reads (vamos)	7-15bp	3	2.8256880733945	0.14525993883792
chr13:51626412:AACATACACAAAAATATAGG	20	Long Reads (vamos)	16bp+	2	2	0
chr13:51629799:TTTTTTTT	8	Long Reads (vamos)	7-15bp	4.5	4.49253731343284	0.597688250476939
chr13:51630747:TTTTTTTTTTTTAGTTTCTC	20	Long Reads (vamos)	16bp+	2	2.0561797752809	0.0990806945863126
chr13:51632026:TTATAGTAATGATAA	15	Long Reads (vamos)	7-15bp	2	1.98717948717949	0.0128205128205128
chr13:51657961:TTTTCTGTGAA	11	Long Reads (vamos)	7-15bp	4	3.95505617977528	0.04341164453524
chr13:51661959:TTTGTTTATTTG	12	Long Reads (vamos)	7-15bp	2	2.01428571428571	0.0142857142857143
chr13:51714268:TTTTG	5	Long Reads (vamos)	4-6bp	8	7.912	0.516387096774194
chr13:51729486:CCCATTCTTCTCTTCTCAGTGCAGGAGAGCAGTCTTCCTCCAG	43	Long Reads (vamos)	16bp+	3	3	0
chr13:51737262:ATTAACCCATTTAATC	16	Long Reads (vamos)	16bp+	4	4	0
chr13:51745950:TTTTCT	6	Long Reads (vamos)	4-6bp	8	7.75572519083969	1.98602466236054
chr13:51768767:AGAGAAGCAGAGTCCGTTACTCCCTTTGCAGTGC	34	Long Reads (vamos)	16bp+	2	2	0
chr13:51774162:GTATTCTCCTACA	13	Long Reads (vamos)	7-15bp	128	120.407407407407	511.377556661139
chr13:51780178:AAAT	4	Long Reads (vamos)	4-6bp	7	7.29787234042553	0.46945778997941
chr13:51794720:AGCCTATCTCAAAAAT	16	Long Reads (vamos)	16bp+	2	2	0
chr13:51802131:CTCTAGAAATCAGT	14	Long Reads (vamos)	7-15bp	2	2	0
chr13:51811018:GGAAGCACTGGGGAAAG	17	Long Reads (vamos)	16bp+	2	1.96470588235294	0.034453781512605
chr13:51816653:CTGTGTGT	8	Long Reads (vamos)	7-15bp	5	4.96039603960396	0.478415841584158
chr13:51820835:ATGGGGATGATTGTG	15	Long Reads (vamos)	7-15bp	2	1.97590361445783	0.0238025271818983
chr13:51821668:AAAAAAAAAAAAAGC	15	Long Reads (vamos)	7-15bp	1	1.45614035087719	0.303369042074212
chr13:51830870:TCTAATGAGGCTCACTCTTGCTCGAGG	27	Long Reads (vamos)	16bp+	6	5.98039215686275	0.0392156862745098
chr13:51843597:TTTTCTTATTTGATAGAAAG	20	Long Reads (vamos)	16bp+	2	2	0
chr13:51845997:GGGGAGGGACTG	12	Long Reads (vamos)	7-15bp	2	1.98571428571429	0.0142857142857143
chr13:51851350:AAG	3	Long Reads (vamos)	2-3bp	27	26.6212121212121	1.50427943557715
chr13:51864067:CCTTCCCTCCCTC	13	Long Reads (vamos)	7-15bp	4	3.77685950413223	0.191460055096419
chr13:51864117:TTTTTCTTTTCCT	13	Long Reads (vamos)	7-15bp	2	2.46296296296296	0.269643475250952
chr13:51865636:TTCTGGAAAGAGGAAAAATCC	21	Long Reads (vamos)	16bp+	4	3.98876404494382	0.0112359550561798
chr13:51865759:TTCTGGAAAGAGGACAATGCC	21	Long Reads (vamos)	16bp+	3	2.75	0.189473684210526
chr13:51865829:AGGAAGAAAAGGCCCTGTGGG	21	Long Reads (vamos)	16bp+	3	2.92592592592593	0.0692281066112842
chr13:51865925:CCCTCTGGGAGGAAGAGAATG	21	Long Reads (vamos)	16bp+	2	2.01030927835052	0.0103092783505155
chr13:51882718:AAAAAATATAAAAT	14	Long Reads (vamos)	7-15bp	5	4.95454545454545	0.0621351125938282
chr13:51888620:TTTTTT	6	Long Reads (vamos)	4-6bp	5	5.26119402985075	1.92374593199416
chr13:51889214:GCTTTTCTAAAAG	13	Long Reads (vamos)	7-15bp	2	1.97183098591549	0.0277665995975855
chr13:51904399:TTGATGATCATGATCATGAT	20	Long Reads (vamos)	16bp+	2	2	0
chr13:51916286:CAGTGAACAGCC	12	Long Reads (vamos)	7-15bp	3	2.98095238095238	0.0188644688644689
chr13:51919930:AAGG	4	Long Reads (vamos)	4-6bp	12	12.1832061068702	1.04310041103934
chr13:51920163:GCTGCTGCCTGTATTTTGC	19	Long Reads (vamos)	16bp+	2	1.6304347826087	0.279503105590062
chr13:51923706:GAGGG	5	Long Reads (vamos)	4-6bp	14	13.4328358208955	1.76613174727864
chr13:51926062:TGTGTGGTGTGTGTCTATGAGTGTGTGGTATGTGGTGTGTGTGGTGTGTG	50	Long Reads (vamos)	16bp+	2	1.99009900990099	0.0099009900990099
chr13:51926631:TGTGGG	6	Long Reads (vamos)	4-6bp	5	4.75423728813559	0.545922062871215
chr13:51933965:CAACACTCCATGGAGAAG	18	Long Reads (vamos)	16bp+	2	1.98648648648649	0.0135135135135135
chr13:51934227:AAAGGAACAGACTATGCAGGAAG	23	Long Reads (vamos)	16bp+	2	2.02197802197802	0.0217338217338217
chr13:51938082:AGGGTCCC	8	Long Reads (vamos)	7-15bp	4	3.99	0.01
chr13:51963475:CTGTAATCCTAGCACTTTGGGAAGCCCAGGCAGGTGGATCACCTAAGGTGTCAGGAGTTTGAGACCGGCCTGGCCAACATGGCGAAACACCATCTCAAGTAAAAATACAAAAATTAGCCAGGCATGGCGGTGCACGCCTGTAGTCCCAGCTACTGGGGAGACTAAGGTAGGAGAATCTCTTGACCTGGGAGGCGGAGGTTGCAGTGAGCCAAAATCATGCCACTGCACTCCAGCCTGGGCGACAGAATGAGACTCTGTCAAAAAAAGAAAGAAAAAAAAA	280	Long Reads (vamos)	16bp+	2	2	0
chr13:51968846:TCTTTTTTTCTTTTT	15	Long Reads (vamos)	7-15bp	2	2.0655737704918	0.32624305649641
chr13:52002558:GAGGGGAGGAGAAGGGAGGGAAGGGGGGAAGGGACAGGAGGGAAGGGGAGG	51	Long Reads (vamos)	16bp+	3	2.84684684684685	0.421785421785422
chr13:52006691:CTTCCAGCCTTCCACT	16	Long Reads (vamos)	16bp+	2	1.97647058823529	0.023249299719888
chr13:52011678:GTGCCACAGTGTTCTCTGCCGTGCCA	26	Long Reads (vamos)	16bp+	2	2	0
chr13:52035734:TTGAAACTA	9	Long Reads (vamos)	7-15bp	3	2.98936170212766	0.0106382978723404
chr13:52043536:AAAGAAAAAGAAAAAG	16	Long Reads (vamos)	16bp+	3	3.08130081300813	0.20645075303212
chr13:52044369:AAATGAAAACTTAGGTTCACATACAGAATATACACAAATATTCATAGCCC	50	Long Reads (vamos)	16bp+	2	2	0
chr13:52045467:AAAAAAAAAAGTTGGGGGCCGAGCACGGTGGCGCACGCCTGTAATCCCAGCACTTTGGGAGGCCGAGGCGAGCGGATCACGAGGTCAGGAGATCGAGACCATCCTGGCTAACAAGGTGAAACCCCGTCTCTACCAAAAATACAAAAAATTAGCCGGGCGTGGTGGCCGGCGCCTGTAGTCCCAGCTACTCGGGAGGCTGAGGCAGGAGAATGGCGTGAACCTGGGAGGTGGAGCTTGCAGTGAGCCAAGATTGCACCACTGCACTCCAGCCTGGGCGACAGACCAAGACTCTGTCTCAAAAAAAAAAAA	309	Long Reads (vamos)	16bp+	2	2	0
chr13:52063032:CCCTCTCCCCACGGTCC	17	Long Reads (vamos)	16bp+	4	4.3969465648855	0.302759835584263
chr13:52068971:AAAAAAAAACAAAAAAAG	18	Long Reads (vamos)	16bp+	2	1.93939393939394	0.0779220779220779
chr13:52070140:GCTGTAGGAGAAAATGGGCATTCCA	25	Long Reads (vamos)	16bp+	2	2	0
chr13:52072958:TTGGATTTACTGTA	14	Long Reads (vamos)	7-15bp	2	2	0
chr13:52075353:AATTACATAGGGATAGAAAACC	22	Long Reads (vamos)	16bp+	2	2.01428571428571	0.0142857142857143
chr13:52079286:TCCCTC	6	Long Reads (vamos)	4-6bp	7	6.7175572519084	1.17345860246624
chr13:52079702:GCCTCTACCCGGCCGCGACCCTGTCTGGGAGGTGAGGAGCGTCTCTGCCCGGCCGCCCCATCTGAGAAGCGAGGAGACCCTCCGCCTGGCAACCGCCCCGTCTAAGAAGTGAGGAGC	117	Long Reads (vamos)	16bp+	5	4.99159663865546	0.00840336134453781
chr13:52089091:AAC	3	Long Reads (vamos)	2-3bp	15	15.3007518796992	1.75734791524265
chr13:52089962:AAAAAAAAAGAAAAAAAG	18	Long Reads (vamos)	16bp+	2	1.98863636363636	0.103317659352142
chr13:52095804:AGCCTGGGAGGTCGAGTGATATGCTTTGGATTTGTGTCTC	40	Long Reads (vamos)	16bp+	2	2	0
chr13:52098261:AAAT	4	Long Reads (vamos)	4-6bp	8	9.13934426229508	5.93910039290069
chr13:52099273:TGTAATACCAGCACTTTGGGAGGCCGAGGCAGGCTGATCGCAAGGTCAGGAGTTCGAGACCAGTCTGACCAACATGGTGAAACCCTGTCTCTACTAAAAGTATAAAAATTAGCCGGGGCCGGGCGCCATGGCTCACACC	139	Long Reads (vamos)	16bp+	2	2	0
chr13:52107737:AAACAAGTTTATTGGAGGTCTGCAGGAACTCCCTAAACCTCCA	43	Long Reads (vamos)	16bp+	2	2	0
chr13:52118585:GCAGAATTGTATTCAGATGTATGGAGGAAGGGACTTCCTTCCCTAAAGTTGTCA	54	Long Reads (vamos)	16bp+	2	2	0
chr13:52148158:AAAAAGAAAGAAAAGAGG	18	Long Reads (vamos)	16bp+	2	1.96470588235294	0.0582633053221289
chr13:52150335:GCCATATAGTAAAATATATGTA	22	Long Reads (vamos)	16bp+	2	2	0
chr13:52150969:TAGCAATATAGAT	13	Long Reads (vamos)	7-15bp	2	2	0
chr13:52152239:TAATAATGCATAGAATACT	19	Long Reads (vamos)	16bp+	2	2	0
chr13:52154806:GACTATAGATGTA	13	Long Reads (vamos)	7-15bp	2	1.95833333333333	0.0404929577464789
chr13:52155890:CAGGCTGGCCTCAAACTCCTGACCT	25	Long Reads (vamos)	16bp+	2	2	0
chr13:52192602:AAT	3	Long Reads (vamos)	2-3bp	12	11.7410714285714	1.50892857142857
chr13:52197134:TTAT	4	Long Reads (vamos)	4-6bp	9	8.52336448598131	0.817845177217422
chr13:52205443:TTTCTTTTT	9	Long Reads (vamos)	7-15bp	4	4.1969696969697	0.541059449456396
chr13:52209559:GGCCGGGCGCAGTGGCTCACACCTGTAATCCCAGCACTTTGGGAGGCCGAGGCAGAAGGATCACTTGAGGTCAGGAGTTTGAGACCAGCCTGGCCAACATGGTGAAACCCCGTTTCTACCAAAAACATAAAAAATTATCAGGGTGT	146	Long Reads (vamos)	16bp+	2	1.98571428571429	0.0142857142857143
chr13:52214643:TTTCTTGTAAA	11	Long Reads (vamos)	7-15bp	3	3.03157894736842	0.0734602463605823
chr13:52224768:AAAAAGAAAAGA	12	Long Reads (vamos)	7-15bp	4	3.69047619047619	0.359428571428571
chr13:52227510:TATATATTTAGGGAATAAATATATATATATTTAGGGAATAAATATATATATA	52	Long Reads (vamos)	16bp+	3	2.57843137254902	0.266064841778295
chr13:52232578:CACACACACAACACACA	17	Long Reads (vamos)	16bp+	3	3.22105263157895	0.365509518477044
chr13:52243472:TTTA	4	Long Reads (vamos)	4-6bp	8	7.86206896551724	0.363418290854573
chr13:52244543:TTTTTTTCTT	10	Long Reads (vamos)	7-15bp	3	3.21138211382114	0.250033320005331
chr13:52244878:CACACACACACACAC	15	Long Reads (vamos)	7-15bp	2	1.8961038961039	0.0943267259056733
chr13:52247033:TTTCCCAGCACCA	13	Long Reads (vamos)	7-15bp	2	1.94520547945205	0.0525114155251142
chr13:52260779:TATATACTTTTTATAATTATATGTGTA	27	Long Reads (vamos)	16bp+	6	5.56692913385827	0.406199225096863
chr13:52286852:TTTTGTTTTTATTTTTA	17	Long Reads (vamos)	16bp+	2	2.01408450704225	0.0140845070422535
chr13:52290737:ATATTGCGTAAATCTATATC	20	Long Reads (vamos)	16bp+	2	2.00925925925926	0.00925925925925926
chr13:52291418:AAGTCTCAGATATATTTAATACGTGGTGTTTTTTATGCATT	41	Long Reads (vamos)	16bp+	2	2	0
chr13:52295092:AAAAAAAAAAGAG	13	Long Reads (vamos)	7-15bp	2	2.21153846153846	0.207244212098581
chr13:52305247:ATATATGTACATAAAGATATGTATATATCT	30	Long Reads (vamos)	16bp+	2	2	0
chr13:52312526:GGAT	4	Long Reads (vamos)	4-6bp	9	8.93478260869565	0.193502150023889
chr13:52323025:CTTTTCTATTTCTATT	16	Long Reads (vamos)	16bp+	3	2.97590361445783	0.0238025271818983
chr13:52331253:TGGCTCATGCCTGTAATCCCAGCACCTGGGGAGGCCGAGGCAGTAGGATTGCTTGAGCCCAAGAGTTCAAGCCCAGCCTGGGCAACATAGTGAGACCTCATCTCTACAAAAA	112	Long Reads (vamos)	16bp+	2	2	0
chr13:52331592:AAAACA	6	Long Reads (vamos)	4-6bp	6	6.05925925925926	0.32482034273079
chr13:52333335:CAGTGTGGCAACTG	14	Long Reads (vamos)	7-15bp	2	2	0
chr13:52334332:TCCGCTGGTTCCTTCAT	17	Long Reads (vamos)	16bp+	2	1.98611111111111	0.0420579029733959
chr13:52334757:AATTTCAACACCTTTTG	17	Long Reads (vamos)	16bp+	2	1.98684210526316	0.0131578947368421
chr13:52342571:GGCCTGATGCAGGGAG	16	Long Reads (vamos)	16bp+	2	1.97777777777778	0.0219725343320849
chr13:52346639:ATAAATAAATAAGTGAATGA	20	Long Reads (vamos)	16bp+	2	2	0
chr13:52351671:ACAGCCTAGTAGGCCACATTAAGCATGTGCGCTTGATGAATACTTTTAGGAAGTAGAGTCATATGGTTCATTATTTTCTGTGGAGGGAATGCAAATATAAAAGGGGAAGGGGCTGGGCACGGTAGCTAATGCCTGTAATCCCAGTATTTTGGGAAGCCGAGGTGGGTGAATCACCTGAGGTCGGGAGTTCGAGACCATCCTGGCCAACATGGTGAAACCCCGTCTCTACTAAAAATACAAAAATTAGCTGGGCGTGGTGGTGCGTTCCTGTAATCCCACCTACTCAGGAGGCTGAGGCAGGAGAATCACTTACACCAGGGAGTTGGAGGTTGCAGTGAGCCGACATTGCACCACTGCACTCCAGACAGGGGACAGAGTGAGACTCC	386	Long Reads (vamos)	16bp+	3	2.82716049382716	0.144753086419753
chr13:52353951:TTAGGTTTAGCTTTC	15	Long Reads (vamos)	7-15bp	2	1.9873417721519	0.0126582278481013
chr13:52360821:ACGAGGCAGGCAGATC	16	Long Reads (vamos)	16bp+	2	2	0
chr13:52361614:TTTTTTTTTTTTTTTTTTGAGACGGAGTCTCGCTCTGTCTCCCAGGCTGGAGTGCAGTGGCGCAATCTCTGCTCACTGCAAACTCCGTCTCCCGGGTTCACGCCATTCTCCTGCCTCAGTCGCCCAAGTAGCTGGGACTACAGGCGCCCGCCACCA	156	Long Reads (vamos)	16bp+	2	2	0
chr13:52367389:AAAAGAAAAGAAAAAAG	17	Long Reads (vamos)	16bp+	2	2.50413223140496	0.435399449035813
chr13:52370948:TTATTTAA	8	Long Reads (vamos)	7-15bp	4	3.92631578947368	0.239193729003359
chr13:52372651:TCTC	4	Long Reads (vamos)	4-6bp	15	15.015037593985	3.28765094554568
chr13:52376448:AAAAAAGCTTAAACTGT	17	Long Reads (vamos)	16bp+	3	3.46017699115044	0.304203539823009
chr13:52393656:AAAAAC	6	Long Reads (vamos)	4-6bp	5	4.99159663865546	0.19484403931064
chr13:52400600:AAAAAACAAAC	11	Long Reads (vamos)	7-15bp	3	3.28455284552846	0.762628282020525
chr13:52400954:TGTTTTTT	8	Long Reads (vamos)	7-15bp	5	5.01587301587302	0.175746031746032
chr13:52408869:TATGCAGAATATACCATTTGACAGCAAAACTAATATCCGG	40	Long Reads (vamos)	16bp+	2	2	0
chr13:52412410:CATGGCACATATGCCCCTTC	20	Long Reads (vamos)	16bp+	2	2	0
chr13:52423845:TTTATT	6	Long Reads (vamos)	4-6bp	4	4.27586206896552	0.271852445870088
chr13:52426856:AAATAAATAA	10	Long Reads (vamos)	7-15bp	4	4.12	0.126868686868687
chr13:52432353:AAAAAAAC	8	Long Reads (vamos)	7-15bp	4	4.02654867256637	0.222503160556258
chr13:52434955:TTTCTTTCTTTT	12	Long Reads (vamos)	7-15bp	3	3.14393939393939	0.521108026833218
chr13:52444461:ATAAAAATATATATATTTATATATAAATACATATACATATATATGT	46	Long Reads (vamos)	16bp+	2	2.0253164556962	0.0249918857513794
chr13:52445357:GGCCGGGCGCGGTGGCTCATGCCTGTAATCCCAGCACTTTGGGAGGCCGAGGAAGGCGGATCACGAGGTCAGGAGATCGAGACCATCCTGACTAACACGGTGAAACCCCGTCTCTACTAAAAATACAAAAAATTAGCCAGGCTTGGTGGCGGGCACCTGTAGTCCCAGCTATTCCGGAGGCTGAGGCAGGAGAATGGCGTGAACTCGGGAGGTGGAGCTTGCAGAGAGCTGAGATCGTGCCATTGCACTCCAGCCTGGGTGACAGAGGGAGACTCCGTCTCAAAAAAAAAAAAAAAAA	298	Long Reads (vamos)	16bp+	2	1.98230088495575	0.0711125158027813
chr13:52450403:CCGGGCCGCGC	11	Long Reads (vamos)	7-15bp	3	2.98979591836735	0.0102040816326531
chr13:52451905:AAATAAT	7	Long Reads (vamos)	7-15bp	5	4.93137254901961	0.104154533100369
chr13:52452105:GGGCAGAG	8	Long Reads (vamos)	7-15bp	4	3.97916666666667	0.104824561403509
chr13:52453581:TTTTTTTGTTTGT	13	Long Reads (vamos)	7-15bp	2	2	0
chr13:52455635:GCGGTG	6	Long Reads (vamos)	4-6bp	5	5.34146341463415	2.22670931627349
chr13:52463965:TTTTGGATTTCAGA	14	Long Reads (vamos)	7-15bp	2	2	0
chr13:52465906:ATATATACACACAT	14	Long Reads (vamos)	7-15bp	12	12.4014598540146	0.536174323744096
chr13:52467705:AAAAAAAGAAAAAAGA	16	Long Reads (vamos)	16bp+	2	1.99029126213592	0.0293165810013326
chr13:52467781:TTTTTGTTTTTT	12	Long Reads (vamos)	7-15bp	3	3.45161290322581	0.330972987149226
chr13:52469575:TATT	4	Long Reads (vamos)	4-6bp	6	6.23364485981308	1.42602715570446
chr13:52472586:CTTTCCCATACCCAACATCC	20	Long Reads (vamos)	16bp+	2	1.98648648648649	0.0135135135135135
chr13:52473231:TCTCTGGTGAATTTTTTTTACCAAACTTCTTTCATATAAAGCTCATTACAATCTAGC	57	Long Reads (vamos)	16bp+	2	2	0
chr13:52482973:CCCTCCCCCCATCAGG	16	Long Reads (vamos)	16bp+	2	1.98947368421053	0.0105263157894737
chr13:52488477:TTCAAAAGATGTTGAAA	17	Long Reads (vamos)	16bp+	2	2	0
chr13:52488896:CAGCGAAATGAAGGAAC	17	Long Reads (vamos)	16bp+	2	2.01136363636364	0.0113636363636364
chr13:52489903:CTGCAGTTGCCACA	14	Long Reads (vamos)	7-15bp	2	2	0.0285714285714286
chr13:52491636:TTTTTG	6	Long Reads (vamos)	4-6bp	5	5.20967741935484	1.0125885129819
chr13:52500135:AATAGAAATAGAAAAA	16	Long Reads (vamos)	16bp+	3	2.96551724137931	0.0336808340016038
chr13:52508672:CAAGTTATCCAGAAGATGTAGCTGAGACAATTGATGAAGGTGGC	44	Long Reads (vamos)	16bp+	2	1.97058823529412	0.0288293535235877
chr13:52510983:ATTCATACAAGTAA	14	Long Reads (vamos)	7-15bp	2	1.98969072164948	0.0103092783505155
chr13:52517491:TCTTTTTCTCTTT	13	Long Reads (vamos)	7-15bp	2	2.28888888888889	0.252684144818976
chr13:52521119:CATAAAAAACACCACGTATTAAATATATCTGAGACTT	37	Long Reads (vamos)	16bp+	2	2	0
chr13:52521835:TATGATATAGATTTACGCAA	20	Long Reads (vamos)	16bp+	2	1.98837209302326	0.0116279069767442
chr13:52545570:ATATAATTATAAAAAGTATATATACAC	27	Long Reads (vamos)	16bp+	4	3.86813186813187	0.115750915750916
chr13:52559412:AAATGGTGCTGGG	13	Long Reads (vamos)	7-15bp	2	2	0
chr13:52561574:TGTGTGTGTGTGTGT	15	Long Reads (vamos)	7-15bp	2	2.1125	0.126424050632911
chr13:52562986:AAAT	4	Long Reads (vamos)	4-6bp	7	6.85869565217391	0.298494983277592
chr13:52569919:ATT	3	Long Reads (vamos)	2-3bp	14	13.8951612903226	10.7124967217414
chr13:52578874:TTCCCTAAATATAGATATATATATATTTATTCCCTAAATATATATATATTTA	52	Long Reads (vamos)	16bp+	2	2.27826086956522	0.202593440122044
chr13:52581633:TTTCTTTT	8	Long Reads (vamos)	7-15bp	4	4.02290076335878	0.576394597768644
chr13:52583404:TTTTCTAAAT	10	Long Reads (vamos)	7-15bp	3	2.99173553719008	0.00826446280991736
chr13:52583452:AAAAAAAT	8	Long Reads (vamos)	7-15bp	3	3.51937984496124	0.329699612403101
chr13:52600453:GCCCA	5	Long Reads (vamos)	4-6bp	5	4.75824175824176	0.385347985347985
chr13:52601017:TTTTC	5	Long Reads (vamos)	4-6bp	8	7.82222222222222	0.848756218905473
chr13:52610871:GCTGTTTTAG	10	Long Reads (vamos)	7-15bp	4	4.01111111111111	0.0560549313358302
chr13:52614786:AATAA	5	Long Reads (vamos)	4-6bp	7	7.15447154471545	0.246434759429562
chr13:52631934:TAATTATAATTTGTAATTAAACATTGCAGTGTTTCCTGCCCTTAAAAACAAGTGTTGACTCTTTTTAACAGCTTCTTT	78	Long Reads (vamos)	16bp+	2	1.98571428571429	0.0142857142857143
chr13:52638472:TTGGTTCTAAAGAATGTATTATCCTTAGATTC	32	Long Reads (vamos)	16bp+	2	1.98780487804878	0.0121951219512195
chr13:52639876:TTTTTTT	7	Long Reads (vamos)	7-15bp	4	3.98484848484848	0.931066389081656
chr13:52639957:CTTGGCTCACTGCAACTGTCACCTCCCAGGGTTCAAGCAGTCCTCTCA	48	Long Reads (vamos)	16bp+	2	2	0
chr13:52643159:GTGGTCGTGGTGGCTTTGGTGGCAGCT	27	Long Reads (vamos)	16bp+	2	2	0
chr13:52648825:AACTTTTTTTTTT	13	Long Reads (vamos)	7-15bp	2	1.85123966942149	0.19435261707989
chr13:52677179:TTTGTGTGTGTG	12	Long Reads (vamos)	7-15bp	2	1.98571428571429	0.0142857142857143
chr13:52684044:TAATT	5	Long Reads (vamos)	4-6bp	4	4.54901960784314	0.844107940205785
chr13:52696976:TTTATTTATTTATT	14	Long Reads (vamos)	7-15bp	3	3.32758620689655	0.222188905547226
chr13:52706727:TGTGTGTGTGTA	12	Long Reads (vamos)	7-15bp	3	2.72527472527473	0.29035409035409
chr13:52707298:CACCTCGTGTCATCCTCACAAACATCACTTTTCAGTGTTTCAGCCTAAAGCATTTTACATCTAAGTGTGGCTCTATCCTCTAACTGGACTGAGCCCCTGAGGGCA	105	Long Reads (vamos)	16bp+	2	1.76190476190476	0.183591508892714
chr13:52723894:AATAAAAACAAAA	13	Long Reads (vamos)	7-15bp	3	2.96703296703297	0.0322344322344322
chr13:52735832:TTTTTTTTTTTTTTTGAGACGGAGTCTTGCTCTGTCGCCCAGGCTGGAGTGCAGTGGCACAATCTCCACTCACTGCAAGCTCCGCCTCCTGGGTTCACACCATTCTCCTGCCTCAGCCTCCCAGGTAGCTGGGACTGCAGGTGCCCGCCACCAGGCCCAGCTAA	164	Long Reads (vamos)	16bp+	4	3.92241379310345	0.0895802098950525
chr13:52738577:ATGGGTCTGAAT	12	Long Reads (vamos)	7-15bp	2	2	0
chr13:52748394:CAAAA	5	Long Reads (vamos)	4-6bp	11	11.0846153846154	1.84549791293977
chr13:52751734:AAC	3	Long Reads (vamos)	2-3bp	14	13.5689655172414	1.77781109445277
chr13:52752792:TACTTTTTTTTTTTTTGTGAGACAGAGATTCACTCTTGTTGCCCAGGCTGGAGTGCAATGGCGCGATCTCGACTCACTGCAACTTCCACCTCCTGGATTCAAGCAATTCTCCTGCCTCAGCCTCCCGAGTAACTGGGATTACCGCATCACCACTCCTGGTTAATTTTTGTAGTTTTTTTCAGTACAGATGGGGTTTCACCATGTTACCCAGTCTAATCTTGAACTCCTGACCTCAGGTGATCAGCCCGCCTTGGCCTCCCAAAGTTCTGGGATTACAGGCGTGAGCCACTGAGCCCGGCC	300	Long Reads (vamos)	16bp+	2	2.00909090909091	0.00909090909090909
chr13:52758088:AAAAAATAAAA	11	Long Reads (vamos)	7-15bp	3	3.01098901098901	0.010989010989011
chr13:52762632:AAAAAAAAAAAGAA	14	Long Reads (vamos)	7-15bp	2	2.07086614173228	0.161604799400075
chr13:52769097:TCCT	4	Long Reads (vamos)	4-6bp	37	37.4393939393939	5.51538283599352
chr13:52770985:TCTCCCTCTCTCTCTCT	17	Long Reads (vamos)	16bp+	2	1.93913043478261	0.075209763539283
chr13:52790890:CCCTCCCCCTGCCTCCCCTC	20	Long Reads (vamos)	16bp+	4	3.97014925373134	1.29233531590169
chr13:52794847:CTTTTCTTTTTT	12	Long Reads (vamos)	7-15bp	3	3.15748031496063	0.308336457942757
chr13:52798387:TTTTC	5	Long Reads (vamos)	4-6bp	8	7.70454545454545	1.35478834142956
chr13:52799063:CCTT	4	Long Reads (vamos)	4-6bp	35	35	5.28888888888889
chr13:52814703:GATTGGTCCATTTTACAGAGAGCC	24	Long Reads (vamos)	16bp+	3	2.99082568807339	0.0462113489636425
chr13:52814782:TGGTGCCTTTACAATACCTGAGCTAGACACAAAAGTTCTCCAAGTCCCCACTAGATTAGGTAGATACAGAGTGTCCATTGGTATATTTACAAACCCTGAGCTAGACATAGAGTGCTGATTGGTGCATTTACAAACCTTGAGCTAGATACAGAGTGCCAAT	160	Long Reads (vamos)	16bp+	2	2	0
chr13:52817460:CTCCCT	6	Long Reads (vamos)	4-6bp	6	5.57462686567164	0.69739647626529
chr13:52817874:GCCTCTGCCCAGCCGCCACCCCGTCTAGGAAGTGAGGAGCGTCTCTGCCTGGCTGCCGATCGTCTGGGATGTGAGGAGCCCCTCTGCCCCGCCGCCCAGTCTGGGAAGTGAGGAGC	116	Long Reads (vamos)	16bp+	4	4.24468085106383	0.208304735758408
chr13:52822942:ACAAA	5	Long Reads (vamos)	4-6bp	5	5.08	0.0745945945945946
chr13:52826748:TGTCTAGCTAAAAGATTGTAAATACACCAATCAGCACTCTG	41	Long Reads (vamos)	16bp+	3	2.98924731182796	0.010752688172043
chr13:52836958:TCTTT	5	Long Reads (vamos)	4-6bp	6	6.16923076923077	0.823852116875373
chr13:52838074:GGTGGCTGAAAGTC	14	Long Reads (vamos)	7-15bp	3	2.975	0.0246835443037975
chr13:52839181:GGAGGCAGGGCACGAAGGGTCTGAGATGCCAT	32	Long Reads (vamos)	16bp+	2	1.78571428571429	0.17039586919105
chr13:52853687:CCTGGACAGTGGAATG	16	Long Reads (vamos)	16bp+	2	2	0
chr13:52876810:GTGTGTGTGTATGT	14	Long Reads (vamos)	7-15bp	2	2.06818181818182	0.133228840125392
chr13:52879192:ATAA	4	Long Reads (vamos)	4-6bp	8.5	8.23148148148148	1.4505884389062
chr13:52897651:CTTT	4	Long Reads (vamos)	4-6bp	7	8.36206896551724	9.97211394302849
chr13:52917855:ATTGAGTGTACATTCTAA	18	Long Reads (vamos)	16bp+	2	2	0
chr13:52918697:ACTTTTGAGACATCCAAGA	19	Long Reads (vamos)	16bp+	2	2	0
chr13:52927301:TCCTTCCCTCTCCTTTTATCC	21	Long Reads (vamos)	16bp+	3	2.96938775510204	0.0299810645907848
chr13:52936308:AAAAAA	6	Long Reads (vamos)	4-6bp	6	5.48484848484848	0.847096923432801
chr13:52936511:ACA	3	Long Reads (vamos)	2-3bp	10	10.3675213675214	2.07928087238432
chr13:52949002:AAAAG	5	Long Reads (vamos)	4-6bp	6	5.88461538461539	0.55247465712582
chr13:52953624:ATGGTCTGATTAATAGCT	18	Long Reads (vamos)	16bp+	2	2	0
chr13:52956554:CCAGGGCTTGCTGGAT	16	Long Reads (vamos)	16bp+	2	1.98666666666667	0.0133333333333333
chr13:52957589:TTCTTAAGGGTGGGGGAGAATATAAAGAAAT	31	Long Reads (vamos)	16bp+	3	2.98823529411765	0.0117647058823529
chr13:52968834:AAAAAAAC	8	Long Reads (vamos)	7-15bp	5	4.94776119402985	1.1025137470542
chr13:52981267:TCTTTGAAGGGGGTTTTGTTCCTATGTGGGTTGCTGTGGCTGACCCTCCACTCCA	55	Long Reads (vamos)	16bp+	3	3	0
chr13:53005261:TATATATTC	9	Long Reads (vamos)	7-15bp	3	2.98823529411765	0.0117647058823529
chr13:53008508:TCTT	4	Long Reads (vamos)	4-6bp	19	19.3458646616541	6.57644110275689
chr13:53009916:TGCATAGTAGTAGTCCAATAG	21	Long Reads (vamos)	16bp+	4	3.97826086956522	0.0215002388915432
chr13:53014196:TATT	4	Long Reads (vamos)	4-6bp	9	9.45132743362832	3.49984197218711
chr13:53026460:TTATTAATAATCTCATTA	18	Long Reads (vamos)	16bp+	2	1.98571428571429	0.0142857142857143
chr13:53028958:CTCCAG	6	Long Reads (vamos)	4-6bp	8	7.93396226415094	0.100359389038634
chr13:53059598:ACA	3	Long Reads (vamos)	2-3bp	8	8.22641509433962	0.919676549865229
chr13:53084181:CTCAGTTCCAGGACTGC	17	Long Reads (vamos)	16bp+	3	3	0
chr13:53089847:TTTTATTTCTTTGTA	15	Long Reads (vamos)	7-15bp	2	1.98780487804878	0.0121951219512195
chr13:53093669:TTTTGTTTTTTTT	13	Long Reads (vamos)	7-15bp	2	2.07079646017699	0.209228824273072
chr13:53099037:TCTTTAGCAGATTCAAATCTAAACACA	27	Long Reads (vamos)	16bp+	2	2	0
chr13:53113123:TATATTAAAAA	11	Long Reads (vamos)	7-15bp	3	3.01941747572816	0.0192271083190558
chr13:53113711:AAAT	4	Long Reads (vamos)	4-6bp	15	14.7008547008547	1.45284409077513
chr13:53122933:ATCT	4	Long Reads (vamos)	4-6bp	19	19.0847457627119	2.98420976387078
chr13:53137074:AAATCATAAATCACCCCTCCTT	22	Long Reads (vamos)	16bp+	2	2	0
chr13:53137485:TCTTATTCCTATATTCATTA	20	Long Reads (vamos)	16bp+	2	2	0
chr13:53137671:CAATTTTCATTACTACA	17	Long Reads (vamos)	16bp+	2	2.04597701149425	0.0443731622560813
chr13:53151106:AAAATAAAGAAAG	13	Long Reads (vamos)	7-15bp	4	3.97520661157025	0.0577134986225895
chr13:53158775:CCTT	4	Long Reads (vamos)	4-6bp	55	54.5522388059701	11.7378520929189
chr13:53160055:TTTTATT	7	Long Reads (vamos)	7-15bp	4	4.15625	0.290354330708661
chr13:53175328:ACCAATCAGCACTCTGTGTCTAGCTAAAGGATTGTAAAAGCACCAATCAGTGCTCTGTAAAATGG	65	Long Reads (vamos)	16bp+	2	2	0
chr13:53177765:AAC	3	Long Reads (vamos)	2-3bp	19	18.5275590551181	2.21947256592926
chr13:53179032:AGATATTAATAAATATTG	18	Long Reads (vamos)	16bp+	2	1.98648648648649	0.0135135135135135
chr13:53182123:CAAA	4	Long Reads (vamos)	4-6bp	8	7.83505154639175	0.326675257731959
chr13:53201090:CGC	3	Long Reads (vamos)	2-3bp	15.5	15.3076923076923	3.43947525342874
chr13:53207781:GAGAGAGAGCGA	12	Long Reads (vamos)	7-15bp	4	3.73728813559322	0.212443864986238
chr13:53210179:TATCTATATCTATA	14	Long Reads (vamos)	7-15bp	2	2	0
chr13:53218313:ATTGTTGTATCTTTCTGCTAG	21	Long Reads (vamos)	16bp+	2	1.98630136986301	0.0136986301369863
chr13:53225979:TGTCTAAGGAATAGAGTTCTATGCATAGTAGCTTACAAAGCATGATAATTTCAAAATTTAAT	62	Long Reads (vamos)	16bp+	2	2	0
chr13:53226112:GTAATCTGTATGTGATAA	18	Long Reads (vamos)	16bp+	2	2	0.025
chr13:53235060:ACACACACACACAC	14	Long Reads (vamos)	7-15bp	4	4.17977528089888	0.330949948927477
chr13:53261440:GTCAGAAAGGATCTGGAACAAAAAAATGATGAACCCGG	38	Long Reads (vamos)	16bp+	2	2	0
chr13:53267642:ACCACACTGTCTTCC	15	Long Reads (vamos)	7-15bp	2	2	0
chr13:53281910:CCCTT	5	Long Reads (vamos)	4-6bp	18	18.0909090909091	3.88480222068008
chr13:53290414:AAAAC	5	Long Reads (vamos)	4-6bp	9	9.08196721311475	0.208101883213657
chr13:53301342:GATCATATGTTTG	13	Long Reads (vamos)	7-15bp	2	2.01428571428571	0.0142857142857143
chr13:53308274:AAAAAAAAAAAA	12	Long Reads (vamos)	7-15bp	4	3.68571428571429	0.621428571428571
chr13:53312150:TCCA	4	Long Reads (vamos)	4-6bp	7	7.11458333333333	0.207785087719298
chr13:53314840:AAAAAAT	7	Long Reads (vamos)	7-15bp	5	5.25757575757576	0.665972704140643
chr13:53315308:TATATATATATAA	13	Long Reads (vamos)	7-15bp	3	2.576	0.439741935483871
chr13:53317348:AGGCAGGCAG	10	Long Reads (vamos)	7-15bp	3	2.95238095238095	0.0940906483075158
chr13:53334291:AAAG	4	Long Reads (vamos)	4-6bp	20	21.609022556391	45.0884028252449
chr13:53337344:ATGTAATCTCATATATATATAT	22	Long Reads (vamos)	16bp+	4	3.88118811881188	0.105742574257426
chr13:53352618:ATATAC	6	Long Reads (vamos)	4-6bp	7	7.75609756097561	1.71051579368253
chr13:53358371:ATCCATGCCTTGTGCTT	17	Long Reads (vamos)	16bp+	2	1.9873417721519	0.0126582278481013
chr13:53383972:ATAATTCTTTTGTATATATATTTTTAAAAAACAAATGACTGCGATTCTCCCTCCTGCATCTTTCTCCTCCTCCTCCTTCTTC	82	Long Reads (vamos)	16bp+	2	2	0
chr13:53395362:CTAT	4	Long Reads (vamos)	4-6bp	31	30.6259541984733	1.85132119788608
chr13:53403503:GGTATAAGGAATA	13	Long Reads (vamos)	7-15bp	2	2.12745098039216	0.112308289652495
chr13:53422563:ATTAATTAAATTCT	14	Long Reads (vamos)	7-15bp	6	6.1900826446281	0.171900826446281
chr13:53424644:ATTTGTATAAAACTAATT	18	Long Reads (vamos)	16bp+	2	2	0
chr13:53426137:TTATTTTATTATTT	14	Long Reads (vamos)	7-15bp	2	1.98850574712644	0.0114942528735632
chr13:53428301:TTATT	5	Long Reads (vamos)	4-6bp	11	11.1311475409836	3.40414577970465
chr13:53432911:AAAAGACTGAGTCTGTGGC	19	Long Reads (vamos)	16bp+	2	2.15789473684211	0.13437849944009
chr13:53439806:CCCCTCCCCCATCCCCACCTTCCCCCATC	29	Long Reads (vamos)	16bp+	4	3.94488188976378	0.05249343832021
chr13:53440117:GGTGGGGACTTGCAGAACTTTTATGTCTAGCTGGAGGATTGTAAATGCTCCAATCAGCACTCTGTGTCTAGCTTGGGGTTTGTGGATACACCAATCAGCACTCTGTATCTAGCTAACCT	119	Long Reads (vamos)	16bp+	3	2.97333333333333	0.0263063063063063
chr13:53442530:TTTTGTTTTGTT	12	Long Reads (vamos)	7-15bp	2	2.02439024390244	0.0240891297801867
chr13:53452048:AGGTTCTCCAAGGCCCCACCAGAGCAGCTAGATACAGAGTGTCAATTGGTGCACTCACAAACCTTGAGCTAAACACAGGGTGCTGATTGGTGTATTTACAATCCCTGAGCTAGACATAA	119	Long Reads (vamos)	16bp+	2	2	0
chr13:53458471:TTTTCAGGGATAACTGT	17	Long Reads (vamos)	16bp+	2	2	0
chr13:53470384:ATCT	4	Long Reads (vamos)	4-6bp	33	33.8759689922481	4.96887112403101
chr13:53470856:AAATGAAATGCAATGAAAATA	21	Long Reads (vamos)	16bp+	2	2.04166666666667	0.0404929577464789
chr13:53471340:AAATTAATATATGTGCC	17	Long Reads (vamos)	16bp+	2	2	0
chr13:53487809:ATCT	4	Long Reads (vamos)	4-6bp	25	25.3255813953488	1.75254360465116
chr13:53495351:AAAG	4	Long Reads (vamos)	4-6bp	10	12.6417910447761	22.8782403770621
chr13:53495779:CTTTT	5	Long Reads (vamos)	4-6bp	7	7	0.48780487804878
chr13:53497843:TTCTTTCATACATTTCA	17	Long Reads (vamos)	16bp+	3	2.51851851851852	0.251990308065074
chr13:53502967:TCTGCCTCCCAAGTTGGAGTGCAGTGGCACAATCTTGGCTCACTGCAAGT	50	Long Reads (vamos)	16bp+	2	2	0
chr13:53504503:GTCCTATTACCCAACTCCCTTACTCTCTTATAAATCACTCATACACAAATCCTGCCTC	58	Long Reads (vamos)	16bp+	2	2	0
chr13:53515001:TTTTTTTTTTC	11	Long Reads (vamos)	7-15bp	4	4.09022556390977	0.325131009341536
chr13:53517553:ATATACCTCATACCTGAGGTATTGTGA	27	Long Reads (vamos)	16bp+	2	2.1358024691358	0.118827160493827
chr13:53528839:AAAAC	5	Long Reads (vamos)	4-6bp	9	8.56	0.490322580645161
chr13:53534840:TATC	4	Long Reads (vamos)	4-6bp	19	18.6904761904762	2.48742857142857
chr13:53541948:GAT	3	Long Reads (vamos)	2-3bp	11	10.9285714285714	0.458762886597938
chr13:53545623:ACAGGCTTGGGACTTGAGTCC	21	Long Reads (vamos)	16bp+	2	2	0
chr13:53545854:TCTGGGACAGGTCTGAA	17	Long Reads (vamos)	16bp+	2	2	0
chr13:53562730:TTGTTGCTAGAATATAGGAATGCAATTGACTG	32	Long Reads (vamos)	16bp+	2	2	0
chr13:53588166:GGGTGCATATACTCCTCATTTTTG	24	Long Reads (vamos)	16bp+	2	2.4	0.242105263157895
chr13:53589709:AAAAG	5	Long Reads (vamos)	4-6bp	7	6.67164179104478	1.03422735944338
chr13:53593438:GGTGGGGACTTGGAGAACTTTTCTGTCTAGCTAAAGGATTGTAAATGCACCAATCAGCACTCTGTGTCTAGCTAAAGGTTTGTAAACACACCAATCAGCACTCTGTAAAAATGCACCAATCAGCGCTCTGTGTCTAGCTAATCA	144	Long Reads (vamos)	16bp+	2	2	0
chr13:53593849:CGCACCACCTTTAAGAGCTGTAACACTCACTGTGAAGGTCTGCAGCTTCACTCCTGAAGTCAGCAAGACCACAAACCCACCAGAAGGAAGAAACTCCAGA	100	Long Reads (vamos)	16bp+	2	2	0
chr13:53630009:TAGATGGACTATTAGACTGT	20	Long Reads (vamos)	16bp+	2	2	0
chr13:53661867:TTTATATATTATATTTTACTATA	23	Long Reads (vamos)	16bp+	3	2.98809523809524	0.0119047619047619
chr13:53680171:AGGCTCCAAAGGGGAT	16	Long Reads (vamos)	16bp+	2	1.95121951219512	0.046973803071364
chr13:53681984:AAGAGTTAAAAGAAACGGTCTATAGAAA	28	Long Reads (vamos)	16bp+	2	2	0
chr13:53717760:TTCTGTAGGCTGCTTTATG	19	Long Reads (vamos)	16bp+	2	2	0
chr13:53722915:GTTTTT	6	Long Reads (vamos)	4-6bp	5	4.75280898876404	0.256384065372829
chr13:53723487:ATATACATATTTATATTAATATATAATATAATTTATATTTAT	42	Long Reads (vamos)	16bp+	3	3.01086956521739	0.0108695652173913
chr13:53743784:ATAGCATAACTATAACTATAAT	22	Long Reads (vamos)	16bp+	2	1.98765432098765	0.0123456790123457
chr13:53756323:TTAAAATTGTATTAAAAGCA	20	Long Reads (vamos)	16bp+	2	2.01162790697674	0.0116279069767442
chr13:53774381:AGAGCGAG	8	Long Reads (vamos)	7-15bp	5	4.92035398230088	0.413242730720607
chr13:53778124:AAAAAAAACACAA	13	Long Reads (vamos)	7-15bp	2	2.05494505494505	0.0525030525030525
chr13:53792696:AAATTAAAACATTTTAAAAGTGATGTTTTATTTAG	35	Long Reads (vamos)	16bp+	3	3.01063829787234	0.0106382978723404
chr13:53799916:AAAAAAATA	9	Long Reads (vamos)	7-15bp	4	3.52586206896552	0.286281859070465
chr13:53820294:ACC	3	Long Reads (vamos)	2-3bp	13	13.0789473684211	1.63088029809036
chr13:53838839:ACAAT	5	Long Reads (vamos)	4-6bp	5	5.06185567010309	0.64196735395189
chr13:53839348:AGAATGATCTCAAACAGTC	19	Long Reads (vamos)	16bp+	2	2	0
chr13:53843103:ATATAAGTTAATACAA	16	Long Reads (vamos)	16bp+	2	1.75	0.189655172413793
chr13:53850645:CTTAGATCCATACTATGAATATTC	24	Long Reads (vamos)	16bp+	2	2	0
chr13:53858947:TGGAAATGATTAGA	14	Long Reads (vamos)	7-15bp	2	2	0
chr13:53873810:GCTGCACCTGCTGTTCTCCTGCTCATGC	28	Long Reads (vamos)	16bp+	4	4	0
chr13:53892673:ATATATTATTCTAAAAATGACATTATGACACCCCT	35	Long Reads (vamos)	16bp+	2	2	0
chr13:53899684:AAAAATATAAAAAAAT	16	Long Reads (vamos)	16bp+	2	2	0
chr13:53902127:GTAT	4	Long Reads (vamos)	4-6bp	15	15.1791044776119	1.98271798900236
chr13:53902932:AGGAGATTACAA	12	Long Reads (vamos)	7-15bp	2	1.98571428571429	0.0142857142857143
chr13:53905561:TGACTTCTGCTAA	13	Long Reads (vamos)	7-15bp	3	2.7156862745098	0.205494078819647
chr13:53907307:AGAGAGAGAGAGA	13	Long Reads (vamos)	7-15bp	3	2.52380952380952	0.386446886446886
chr13:53910364:ATTC	4	Long Reads (vamos)	4-6bp	6	6	0.0810810810810811
chr13:53925687:TTTGTCCCAATATCTAT	17	Long Reads (vamos)	16bp+	2	2	0
chr13:53942228:TAGA	4	Long Reads (vamos)	4-6bp	13	13.0932203389831	0.37585107924091
chr13:53958623:TCTA	4	Long Reads (vamos)	4-6bp	23	23.2740740740741	4.28999447208402
chr13:53961410:CTTCCTTCCCTCCCTCC	17	Long Reads (vamos)	16bp+	8	7.45864661654135	0.386534518113466
chr13:53961629:CCTT	4	Long Reads (vamos)	4-6bp	16	15.9924242424242	1.09154522322461
chr13:53981423:AAAAAGAAAGAAAGAAA	17	Long Reads (vamos)	16bp+	2	2.24347826086957	0.185812356979405
chr13:53981864:TATTTTTCAATACTTAAAACA	21	Long Reads (vamos)	16bp+	2	2	0
chr13:53985011:ATT	3	Long Reads (vamos)	2-3bp	13	13.344262295082	2.92182631079799
chr13:53991787:TATTTTAATATTCTGC	16	Long Reads (vamos)	16bp+	2	2	0
chr13:53994253:TTCTCCAACTATGTAGCTTACA	22	Long Reads (vamos)	16bp+	2	1.98809523809524	0.0119047619047619
chr13:53995457:ATAA	4	Long Reads (vamos)	4-6bp	16	15.503937007874	0.93450818647669
chr13:53996158:AAAGA	5	Long Reads (vamos)	4-6bp	40	39.9770992366412	6.05331767469172
chr13:54001316:TTTTAGCATTTCATAAAACTCTTCTGCTCCTTGCTTTCTTCACTTGGCAAAAATCACTCCATAATATTACAGTAAG	76	Long Reads (vamos)	16bp+	2	2	0
chr13:54014701:ATGGCAGAAGGTG	13	Long Reads (vamos)	7-15bp	2	2	0
chr13:54015946:TTGTTTTTACATATGTATGTGTATATATAT	30	Long Reads (vamos)	16bp+	2	2	0
chr13:54017716:GGAGGGAAGGAAGGAAGGAAGAAAGGAAGGAAGGGAGGGAGGGAGGGAGGGAAGAAAAGGAGGGAAGGGAGGCAAGGGGAGGGAAAGGGAGGGAGGAAGGAAGGGAGGGAAGGGTGGGAAAG	122	Long Reads (vamos)	16bp+	3	2.99082568807339	0.0462113489636425
chr13:54020171:AAAT	4	Long Reads (vamos)	4-6bp	8	7.91463414634146	0.12842517314062
chr13:54027089:ATTAGTTTAACCATTGTGGAAAGCAGTGTGGTGATTCCTC	40	Long Reads (vamos)	16bp+	2	2	0
chr13:54030180:AAAAAGAGAGAGAGAG	16	Long Reads (vamos)	16bp+	4	3.99145299145299	0.284409077512526
chr13:54030669:TTCC	4	Long Reads (vamos)	4-6bp	11	11.9083969465649	2.57615971814445
chr13:54057531:AAT	3	Long Reads (vamos)	2-3bp	13	13.2561983471074	2.07548209366391
chr13:54059532:AGCATTCCTTATTATTC	17	Long Reads (vamos)	16bp+	2	2	0
chr13:54070535:AGTAAAGACAGGCATAAGAAATTATAAAAGTATTAATTTGGGGAACTAATAAATGTCCATGAAATCTTCACAATTTATGTTC	82	Long Reads (vamos)	16bp+	2	1.77272727272727	0.177638453500522
chr13:54070900:AAAC	4	Long Reads (vamos)	4-6bp	7	6.87155963302752	0.668535507985049
chr13:54072926:AAATCAAAGTACCTGGCC	18	Long Reads (vamos)	16bp+	2	2	0
chr13:54077313:AAAT	4	Long Reads (vamos)	4-6bp	12	11.7456140350877	1.07630802670393
chr13:54085924:ATATATGCATGTGTATACATACATATGTGCATATAC	36	Long Reads (vamos)	16bp+	3	3.30769230769231	0.23209549071618
chr13:54096429:ATCAACTAAGGTGCA	15	Long Reads (vamos)	7-15bp	2	2.01149425287356	0.0114942528735632
chr13:54098419:GAAAAATTCTAGTAAGT	17	Long Reads (vamos)	16bp+	2	1.98648648648649	0.0135135135135135
chr13:54104856:AAC	3	Long Reads (vamos)	2-3bp	13	13.6538461538462	4.49165175909362
chr13:54113898:AGAGAGAGAGAAAA	14	Long Reads (vamos)	7-15bp	2	1.99038461538462	0.087285287528006
chr13:54117270:CAAAACAAAAA	11	Long Reads (vamos)	7-15bp	3	3.02127659574468	0.10706932052162
chr13:54119282:TAATGTTAGGATGCA	15	Long Reads (vamos)	7-15bp	2	2	0
chr13:54128962:TGAGGGACAGAAGTTGGAAAGCTAGCTGCTTGT	33	Long Reads (vamos)	16bp+	2	2	0
chr13:54144451:TATATGTACACACATG	16	Long Reads (vamos)	16bp+	2	2.03529411764706	0.034453781512605
chr13:54147748:GGTCAAAGATGAAATCATAGG	21	Long Reads (vamos)	16bp+	2	1.98989898989899	0.0101010101010101
chr13:54148728:TAT	3	Long Reads (vamos)	2-3bp	12	11.8108108108108	0.627518427518428
chr13:54161950:AAAAAAAAAAAG	12	Long Reads (vamos)	7-15bp	3	3	0.147540983606557
chr13:54175903:GGGAGGGGGAGGGGGTAGAG	20	Long Reads (vamos)	16bp+	2	1.96694214876033	0.0322314049586777
chr13:54176477:ATATATATATATGTATATAT	20	Long Reads (vamos)	16bp+	3	2.63934426229508	0.546538409429617
chr13:54177014:ACATATATATGTTTTATATATATATATAA	29	Long Reads (vamos)	16bp+	3	2.98901098901099	0.010989010989011
chr13:54187550:GAAA	4	Long Reads (vamos)	4-6bp	10	9.63565891472868	1.29590600775194
chr13:54187614:AAGG	4	Long Reads (vamos)	4-6bp	9	9.05645161290323	0.606543404143719
chr13:54187663:AAGAA	5	Long Reads (vamos)	4-6bp	17	16.8484848484848	1.79366180892898
chr13:54191728:ATCT	4	Long Reads (vamos)	4-6bp	16	16.5161290322581	1.37372147915028
chr13:54191927:ATCT	4	Long Reads (vamos)	4-6bp	11	11.4074074074074	1.49601938386985
chr13:54192752:CAAGCGAAGCTCCACGGTATGTTC	24	Long Reads (vamos)	16bp+	2	2	0
chr13:54195114:AAAACA	6	Long Reads (vamos)	4-6bp	5	5.10126582278481	0.16910094125284
chr13:54211577:TCTATAATAGGGTAATCTGCC	21	Long Reads (vamos)	16bp+	2	1.98684210526316	0.0131578947368421
chr13:54212424:AGTCCAAGATCATACATTTAACT	23	Long Reads (vamos)	16bp+	2	2	0
chr13:54216875:AGTAATATTCACTATTGCATA	21	Long Reads (vamos)	16bp+	2	1.97402597402597	0.0256322624743677
chr13:54225034:AAGA	4	Long Reads (vamos)	4-6bp	38	37.6666666666667	19.8489583333333
chr13:54235555:AAACTCTATAACCATT	16	Long Reads (vamos)	16bp+	2	1.98780487804878	0.0121951219512195
chr13:54249375:TATTTTATTTTA	12	Long Reads (vamos)	7-15bp	2	1.98666666666667	0.0133333333333333
chr13:54264930:AAATGTTAGTTCATTAGTA	19	Long Reads (vamos)	16bp+	2	2	0
chr13:54265579:ACTAAAAACACAATACCACTTACATTCTTAATTATATCAA	40	Long Reads (vamos)	16bp+	2	2	0
chr13:54274106:TATATATATATATATATG	18	Long Reads (vamos)	16bp+	6	5.74615384615385	2.46994633273703
chr13:54290377:ATATATAAAACAAATATATGTATA	24	Long Reads (vamos)	16bp+	2	1.98630136986301	0.0136986301369863
chr13:54290481:TTCTGTTTTAAGTTCTTTGAGAAATCACCACACCGCTTTTCGCCGAACTAATTTACACTC	60	Long Reads (vamos)	16bp+	2	1.98611111111111	0.0138888888888889
chr13:54291155:GATTTTTATTTTTATTATTTATT	23	Long Reads (vamos)	16bp+	4	3.96774193548387	0.0315568022440393
chr13:54296990:GAATATTGAATGAATATTCGATATC	25	Long Reads (vamos)	16bp+	15	14.0381679389313	19.0369935408103
chr13:54310410:ATTATTCAGAATTATT	16	Long Reads (vamos)	16bp+	2	1.97183098591549	0.0277665995975855
chr13:54310882:AGAGAAAGAGGAAAGGAAGG	20	Long Reads (vamos)	16bp+	2	2	0
chr13:54313306:TTGTAAACGCACCAATCAGCACTCTGTGTCTAGCTAATCAGGTGGGGGCATGGAGAACTTTTGTGACTAGCTAAAGGACTGAAAACGCACCAATGAGCACTCTGTGTTTAGCTAAAGGT	119	Long Reads (vamos)	16bp+	2	2	0
chr13:54314689:TAATAATATTATTAATTATTAAACAGTCT	29	Long Reads (vamos)	16bp+	2	2	0
chr13:54316128:CCGCGATACAGGGAGTAAGAGCCAGCCCCTCTCCCCCGCCCCGGCTATTACGACCCACATCGCAGGGGTGTGAGGCACCCT	81	Long Reads (vamos)	16bp+	3	2.69230769230769	0.215085884988798
chr13:54316661:AGGCCAGTAGCCTAATAATT	20	Long Reads (vamos)	16bp+	2	1.98888888888889	0.0111111111111111
chr13:54317103:TGAAGAAATCTATCCTTAC	19	Long Reads (vamos)	16bp+	2	2	0
chr13:54318134:TGTGTCTTGCTAAAGGATTGTAAATGCACCAATCAGCACTC	41	Long Reads (vamos)	16bp+	5	4.98850574712644	0.0114942528735632
chr13:54319466:TTGGAAGCCACTTCAGTAACTGATATGGTTTGGTTGTATCTCCACCCAAATCTCATCTTGAA	62	Long Reads (vamos)	16bp+	2	1.85897435897436	0.122710622710623
chr13:54319903:ACTAATACATTCCATCTCTTTAATTT	26	Long Reads (vamos)	16bp+	2	2	0
chr13:54326531:TATTT	5	Long Reads (vamos)	4-6bp	7	7.03333333333333	0.12247191011236
chr13:54347206:AAAAAAAAGA	10	Long Reads (vamos)	7-15bp	3	3.11904761904762	0.345714285714286
chr13:54364929:TTTAAATTATTAA	13	Long Reads (vamos)	7-15bp	2	2.06756756756757	0.0638652350981118
chr13:54368250:GAAA	4	Long Reads (vamos)	4-6bp	52	52.3111111111111	38.4696517412935
chr13:54368640:GAAGGAGG	8	Long Reads (vamos)	7-15bp	19	19.0526315789474	2.58054226475279
chr13:54369079:CACACACGCAAACACA	16	Long Reads (vamos)	16bp+	3	2.97457627118644	0.127553237722729
chr13:54377017:AATA	4	Long Reads (vamos)	4-6bp	15	14.8549618320611	4.34034057545508
chr13:54379155:CAAA	4	Long Reads (vamos)	4-6bp	11	10.5757575757576	2.04765209345362
chr13:54388547:GTG	3	Long Reads (vamos)	2-3bp	11	10.7264957264957	1.54524020041261
chr13:54401661:GAAGAAGAAAGC	12	Long Reads (vamos)	7-15bp	3	2.92241379310345	0.0895802098950525
chr13:54404362:TTTAAAAATTTTTACTTTT	19	Long Reads (vamos)	16bp+	2	1.98780487804878	0.0121951219512195
chr13:54422938:CTATCTCAGCTCCCTGCAACCTCCACCTCCCGGGTTCAAGCGATTCTCCTGCCTCAGCGTCCCAAATAGCTGGGATTACGGGCTCCTGG	89	Long Reads (vamos)	16bp+	2	2	0
chr13:54425879:ATTATATATATAATTACAATAATAC	25	Long Reads (vamos)	16bp+	2	2	0
chr13:54431315:TAGA	4	Long Reads (vamos)	4-6bp	18	17.4615384615385	2.38859416445623
chr13:54439278:TTTAGTATTCCATCTA	16	Long Reads (vamos)	16bp+	2	2	0
chr13:54440375:TATATATAAAATATTATATATAAAG	25	Long Reads (vamos)	16bp+	8	7.62595419847328	0.266705813270699
chr13:54449466:CTAAAAGCTTTTTGGTAAGTGTTGGAAAA	29	Long Reads (vamos)	16bp+	2	1.98780487804878	0.0121951219512195
chr13:54452613:GTGCCCTAGCATA	13	Long Reads (vamos)	7-15bp	2	1.98913043478261	0.0108695652173913
chr13:54454087:AGAAGTGCCAAGC	13	Long Reads (vamos)	7-15bp	2	1.97183098591549	0.0277665995975855
chr13:54456859:CTCTTTCTTTCT	12	Long Reads (vamos)	7-15bp	4	3.6046511627907	0.381540697674419
chr13:54456935:TCTT	4	Long Reads (vamos)	4-6bp	21	21.9925373134328	19.7969363707777
chr13:54460245:AGAGGAAAACATAAACACTC	20	Long Reads (vamos)	16bp+	2	2.01351351351351	0.0135135135135135
chr13:54461964:TATACACGTGTGTGTATA	18	Long Reads (vamos)	16bp+	7	7.2	1.02686567164179
chr13:54467222:TGAAATTGTTTAATGTATGT	20	Long Reads (vamos)	16bp+	2	1.97368421052632	0.0259649122807018
chr13:54484693:TGTTT	5	Long Reads (vamos)	4-6bp	5	5.06410256410256	0.112720612720613
chr13:54491003:AAAC	4	Long Reads (vamos)	4-6bp	9	8.99166666666667	0.344467787114846
chr13:54492350:TATATC	6	Long Reads (vamos)	4-6bp	8	7.49593495934959	0.760229241636679
chr13:54492801:TAAA	4	Long Reads (vamos)	4-6bp	7	7.46938775510204	0.97328003366295
chr13:54494207:ATATATATACACACACAC	18	Long Reads (vamos)	16bp+	3	3.11494252873563	0.102913659449345
chr13:54495396:ATATATACACACATATAT	18	Long Reads (vamos)	16bp+	3	2.70212765957447	0.211393273850377
chr13:54500299:CATACC	6	Long Reads (vamos)	4-6bp	5	4.92708333333333	0.173574561403509
chr13:54507802:ATTTTTAAAAACACTGTAACTA	22	Long Reads (vamos)	16bp+	2	2.45535714285714	0.250241312741313
chr13:54508643:TTTTTCTTTTTTTTTTTT	18	Long Reads (vamos)	16bp+	2	1.93650793650794	0.0759365079365079
chr13:54518873:GTTTTTTTTTTTT	13	Long Reads (vamos)	7-15bp	2	1.74074074074074	0.305988231221876
chr13:54531071:TGTGATTTTTTTCCTCTTTAACTATCACGTCTAAAGTCCAAGTTAC	46	Long Reads (vamos)	16bp+	2	2	0
chr13:54532003:TATC	4	Long Reads (vamos)	4-6bp	22	22.3046875	1.86706446850394
chr13:54545348:GTTTTTTTTT	10	Long Reads (vamos)	7-15bp	3	2.53846153846154	0.514013118664281
chr13:54561146:ACACATATAT	10	Long Reads (vamos)	7-15bp	6	6.3984375	1.31243848425197
chr13:54565931:ACTTCGTTGACTGTCATTGTTT	22	Long Reads (vamos)	16bp+	2	2	0
chr13:54577372:AAT	3	Long Reads (vamos)	2-3bp	15	15.0077519379845	8.6171269379845
chr13:54579723:ATATATATATATA	13	Long Reads (vamos)	7-15bp	2	2.04347826086957	0.041952707856598
chr13:54582287:AGAGGCCAG	9	Long Reads (vamos)	7-15bp	3	2.96938775510204	0.0505996212918157
chr13:54587899:CTCTGCTCTTTTT	13	Long Reads (vamos)	7-15bp	5	4.61344537815126	0.239139723686085
chr13:54603549:AAAAAAAAGAAAAG	14	Long Reads (vamos)	7-15bp	2	2.11926605504587	0.143051308188923
chr13:54610492:TATATATATAAAATAAATATA	21	Long Reads (vamos)	16bp+	3	2.94444444444444	0.0530586766541823
chr13:54632431:AAAAAAAGCAAGGAAGG	17	Long Reads (vamos)	16bp+	3	3	0
chr13:54641730:AAAAC	5	Long Reads (vamos)	4-6bp	8	8.4672131147541	0.465858284785259
chr13:54651868:TTTTCTTTTT	10	Long Reads (vamos)	7-15bp	4	4.45238095238095	0.729714285714286
chr13:54656516:TTG	3	Long Reads (vamos)	2-3bp	11	10.4952380952381	1.32930402930403
chr13:54665421:TATC	4	Long Reads (vamos)	4-6bp	18	18.5	1.59055118110236
chr13:54671795:AAATGATAACTGATTACCCACTACATGCCAG	31	Long Reads (vamos)	16bp+	2	1.64646464646465	0.230880230880231
chr13:54677181:TGCCTAGCTCAAGGTTTGTAAATGCACCAATCAGCCCCCTG	41	Long Reads (vamos)	16bp+	4	4	0
chr13:54677404:GGACCAATCAGCTCTCTGTAAAAT	24	Long Reads (vamos)	16bp+	2	2.04301075268817	0.0416082281439925
chr13:54679673:AAGCAGACGAGGAGAC	16	Long Reads (vamos)	16bp+	2	2.01408450704225	0.0140845070422535
chr13:54685094:TCTGTGTCTAGCTAAAGGATTGTAAATGTACCAAGCATCCC	41	Long Reads (vamos)	16bp+	3	3	0
chr13:54700503:AAAATGCACCAATCAGTGCTCTGTA	25	Long Reads (vamos)	16bp+	2	2	0
chr13:54701756:CAGGTTTTCAAGAATGCATCAGTAAGGGCCACTAAATCTGACCTTCCTCAGTCCTCTTTGTGGTCTAGGAGGAAA	75	Long Reads (vamos)	16bp+	2	2	0
chr13:54705702:AAGTCAAAGAGAGAAGGAAAGA	22	Long Reads (vamos)	16bp+	2	1.91397849462366	0.0794763908368396
chr13:54707248:AAAAAGCACCAAATAGTGCTCTGTA	25	Long Reads (vamos)	16bp+	2	1.97260273972603	0.0270167427701674
chr13:54707312:CTGTAAAATGCACCAATCAGCA	22	Long Reads (vamos)	16bp+	3	3	0
chr13:54709082:ATTCAATGAAAGAAAAAAACA	21	Long Reads (vamos)	16bp+	2	1.98809523809524	0.0119047619047619
chr13:54713142:TGGTTTGTTTGT	12	Long Reads (vamos)	7-15bp	3	2.97752808988764	0.0449438202247191
chr13:54715405:TTTGGTACCAGTACTATGCTGT	22	Long Reads (vamos)	16bp+	2	2	0
chr13:54720924:TTTCTTTTTTCT	12	Long Reads (vamos)	7-15bp	3	3.17322834645669	0.604674415698038
chr13:54722612:TTCTT	5	Long Reads (vamos)	4-6bp	13	13.2424242424242	4.49040018505667
chr13:54729784:CTGAATTGTAAT	12	Long Reads (vamos)	7-15bp	2	2	0
chr13:54734127:AAAACCCATATTTCTACCA	19	Long Reads (vamos)	16bp+	2	2	0
chr13:54738456:AAAATGATTTT	11	Long Reads (vamos)	7-15bp	2	2.05479452054795	0.0525114155251142
chr13:54740471:ATTTATTATTATTATACTTTAA	22	Long Reads (vamos)	16bp+	4	4.09473684210526	0.107950727883539
chr13:54741865:TATGTATATATGTGTATATATATGTACATGTATGTGTG	38	Long Reads (vamos)	16bp+	3	3	0
chr13:54742425:AAATTCTTAA	10	Long Reads (vamos)	7-15bp	2	2.06578947368421	0.0889473684210526
chr13:54743915:AAACTGGAATACAAGTA	17	Long Reads (vamos)	16bp+	2	2	0
chr13:54767010:TTTG	4	Long Reads (vamos)	4-6bp	17	16.748031496063	1.28521434820647
chr13:54786899:TTCCTTCTGGTGGGTTCGTGGTCTCGCTGACCTCAGGAGCGAAGCTGCAGACCTTCGTGGTGAGTGTTACAGTTCATAAAGGTGGCGCGTCCGGAGTTGTT	101	Long Reads (vamos)	16bp+	2	2	0
chr13:54787361:CTGATTGGTGCACTTACAAACCTTTAGCTACACACAGAGTGCTGATTGGTGCGTTTACAATCCTTTAGCTAGACACAAAAGTTCTCCAAGTCCCCACCAGATTAGCTAGACACAGAGTG	119	Long Reads (vamos)	16bp+	4	4	0
chr13:54792850:TATATATAGATTTT	14	Long Reads (vamos)	7-15bp	2	2.08974358974359	0.0827505827505828
chr13:54792894:ATATATAAATATATA	15	Long Reads (vamos)	7-15bp	2	1.98888888888889	0.0111111111111111
chr13:54794517:AAGATATGCTTGGATTATT	19	Long Reads (vamos)	16bp+	2	2	0
chr13:54817924:TGTTT	5	Long Reads (vamos)	4-6bp	10	10.1162790697674	1.66606104651163
chr13:54833709:TTTA	4	Long Reads (vamos)	4-6bp	7	6.7962962962963	0.369331948771201
chr13:54846182:GTAACTCACATA	12	Long Reads (vamos)	7-15bp	2	1.98850574712644	0.0114942528735632
chr13:54863946:CTTTTTATACATATGTATACATATA	25	Long Reads (vamos)	16bp+	2	2.93827160493827	8.15864197530864
chr13:54867694:TATAGTTCTCCTTTA	15	Long Reads (vamos)	7-15bp	2	2.10344827586207	0.0938251804330393
chr13:54876870:ATGTAAGTTAATAAAAGTCCCCTTCATATATATAT	35	Long Reads (vamos)	16bp+	4	3.81052631578947	0.155207166853303
chr13:54881934:AAAAGGTTTTATGGGA	16	Long Reads (vamos)	16bp+	2	2	0
chr13:54882417:CTCAGCTCCCCCACCTCGACTCAGCCCTTCTGCACACTCAG	41	Long Reads (vamos)	16bp+	4	3.6969696969697	0.213358070500928
chr13:54884900:CCATGGCAATGACCCAGAAGTTACCACTCCTTT	33	Long Reads (vamos)	16bp+	2	1.98611111111111	0.0138888888888889
chr13:54892909:AAAC	4	Long Reads (vamos)	4-6bp	7	6.8015873015873	0.52831746031746
chr13:54896265:TATGTGTATATG	12	Long Reads (vamos)	7-15bp	3	2.93333333333333	0.0629213483146067
chr13:54896319:GAATATATTTTGCTTCTATTG	21	Long Reads (vamos)	16bp+	2	2	0
chr13:54897026:GCAGGCACACCCAGTGCCTGTTACAACAGGTAATTTATCCCCA	43	Long Reads (vamos)	16bp+	2	2	0
chr13:54901070:AAAATATATATAA	13	Long Reads (vamos)	7-15bp	2	2	0
chr13:54901496:GAT	3	Long Reads (vamos)	2-3bp	14	13.9298245614035	0.685297314081664
chr13:54917926:AATATTTGCTATTCTG	16	Long Reads (vamos)	16bp+	2	1.98701298701299	0.012987012987013
chr13:54923560:GATGAGTTCATGTC	14	Long Reads (vamos)	7-15bp	2	2	0
chr13:54935660:TGTGTATATATA	12	Long Reads (vamos)	7-15bp	14	14.3023255813953	0.509447674418605
chr13:54938326:AAATGCACCAATCAGCACTCTGTGTCTAGCTAAAGAATGGTAAATGCACCAAGCAGCACTCTGTAA	66	Long Reads (vamos)	16bp+	4	4	0
chr13:54942813:ACAGAGTGCTGATTGGTGCATTTGCAATCCTTTAGCTAGAC	41	Long Reads (vamos)	16bp+	2	2.01282051282051	0.0128205128205128
chr13:54946371:GAGGATTAATGGATGAAAGAA	21	Long Reads (vamos)	16bp+	2	2.11594202898551	0.927536231884058
chr13:54961137:TTGGTTTCTTTTTACAT	17	Long Reads (vamos)	16bp+	2	2	0
chr13:54961382:AAAC	4	Long Reads (vamos)	4-6bp	9	8.9	0.695798319327731
chr13:54963658:TTAACATTTTAATAGCCTTTATTCCACATGATTATAATCTACAATATCTCTTGTTCAAGCAATAGTTTTTAAAAGCATTAGTTACTGATGGTTACTAAATCTAAGCCATAT	111	Long Reads (vamos)	16bp+	2	2	0
chr13:54976439:AAAACTAGTCACATGAATTCTCTTCTC	27	Long Reads (vamos)	16bp+	2	2	0
chr13:54978631:ATTAGGATTAATTA	14	Long Reads (vamos)	7-15bp	3	2.51851851851852	0.270681896850121
chr13:54980610:TCTCTTTCTCTCTC	14	Long Reads (vamos)	7-15bp	2	1.96330275229358	0.072714916751614
chr13:54989027:CTCCAAAAAGCATTC	15	Long Reads (vamos)	7-15bp	2	2.00952380952381	0.047985347985348
chr13:54989913:ATCTATATATCTATC	15	Long Reads (vamos)	7-15bp	3	3.01234567901235	0.0123456790123457
chr13:55016878:TTTGTTTGTTTG	12	Long Reads (vamos)	7-15bp	3	2.73636363636364	0.214261884904087
chr13:55024426:AAAGTATGGAATTTCCTAGAGACTTGGAGGGCTCAGAAGACAGGTATGTGGT	52	Long Reads (vamos)	16bp+	2	2	0
chr13:55034808:CCAACAGTATAAAAATGTATG	21	Long Reads (vamos)	16bp+	2	1.98924731182796	0.010752688172043
chr13:55037067:ATATATACACAT	12	Long Reads (vamos)	7-15bp	18	17.9051094890511	1.98357664233577
chr13:55038468:GATTTACAATATAAAAAAGA	20	Long Reads (vamos)	16bp+	2	2	0
chr13:55046405:TTC	3	Long Reads (vamos)	2-3bp	27	27.7593984962406	20.0022784233311
chr13:55050973:AATATATGTGTGTGT	15	Long Reads (vamos)	7-15bp	2	2.19148936170213	0.393045069778083
chr13:55054035:CCCGCCACTGACTCCCAT	18	Long Reads (vamos)	16bp+	2	1.99029126213592	0.00970873786407767
chr13:55054341:CCACCATCTTGGAAGCGGCCCA	22	Long Reads (vamos)	16bp+	2	2.45794392523365	0.250573091165579
chr13:55060092:AGGAAGCCATTAGGAGATTATTATTGGCTGTACAGAAACCTAAAGAGGTGGCAGTCTTACA	61	Long Reads (vamos)	16bp+	1	1.48780487804878	0.25293586269196
chr13:55061350:CCCGCCACTGACTCCCAT	18	Long Reads (vamos)	16bp+	2	2	0
chr13:55061654:TGCCACCATCTTGGAAGCGGCC	22	Long Reads (vamos)	16bp+	3	2.80808080808081	0.1566687280973
chr13:55071048:TTTTC	5	Long Reads (vamos)	4-6bp	15	15.410447761194	5.14605543710021
chr13:55071408:TATGTATGTATTTATTTATTT	21	Long Reads (vamos)	16bp+	2	2	0
chr13:55074559:AAAT	4	Long Reads (vamos)	4-6bp	12	11.3793103448276	2.63748125937031
chr13:55075514:AAT	3	Long Reads (vamos)	2-3bp	12	12.0192307692308	0.640403286034354
chr13:55076022:AAAAGAAAAGAAAAAAAG	18	Long Reads (vamos)	16bp+	2	1.97894736842105	0.0421052631578947
chr13:55079989:TATATATATATATTT	15	Long Reads (vamos)	7-15bp	3	3.09708737864078	0.284599276603845
chr13:55084192:AATCTAGGGATTTATCC	17	Long Reads (vamos)	16bp+	2	2	0
chr13:55084701:TCTATGCAGCCAC	13	Long Reads (vamos)	7-15bp	2	2.02564102564103	0.0512820512820513
chr13:55096161:TGAAAAACACGAAGA	15	Long Reads (vamos)	7-15bp	2	2.06493506493507	0.877306903622693
chr13:55096897:AGAGAAAGAGAG	12	Long Reads (vamos)	7-15bp	3	2.74193548387097	0.30684500393391
chr13:55097024:TAATTGATATTATA	14	Long Reads (vamos)	7-15bp	2	2	0
chr13:55099852:TATGAAGCTATTGTAATCCAGACAGTGTGGTATTAATGAAAGAAGAGATA	50	Long Reads (vamos)	16bp+	2	2	0
chr13:55105298:TATC	4	Long Reads (vamos)	4-6bp	8	7.83620689655172	0.781634182908546
chr13:55105335:ATCC	4	Long Reads (vamos)	4-6bp	10	10.0247933884298	0.10771349862259
chr13:55107897:ACAGGCAATTGATTTTCA	18	Long Reads (vamos)	16bp+	2	1.96938775510204	0.0299810645907848
chr13:55116955:AATTC	5	Long Reads (vamos)	4-6bp	9	8.95833333333333	0.359593837535014
chr13:55130353:AACAAACAAACA	12	Long Reads (vamos)	7-15bp	4	3.609375	0.239911417322835
chr13:55131646:TTCC	4	Long Reads (vamos)	4-6bp	16	16.25	10.7996183206107
chr13:55131744:TACTGTCTTTAAC	13	Long Reads (vamos)	7-15bp	2	2	0.0285714285714286
chr13:55131815:TTTATATTTCAAATATGTG	19	Long Reads (vamos)	16bp+	2	1.98630136986301	0.0136986301369863
chr13:55138928:ATATATAACGTGTATATATATATA	24	Long Reads (vamos)	16bp+	4	3.96521739130435	0.0338672768878719
chr13:55139573:TGTTTTCTCCTATTCTTGGTTATT	24	Long Reads (vamos)	16bp+	2	2	0
chr13:55149105:AAACACACACATACACAC	18	Long Reads (vamos)	16bp+	2	2	0.024390243902439
chr13:55152254:AAAAAAAAAAAATACAACC	19	Long Reads (vamos)	16bp+	2	2	0.0266666666666667
chr13:55163146:TTCT	4	Long Reads (vamos)	4-6bp	53	52.5942028985507	10.4910610388237
chr13:55184838:ATACATACATATATTAT	17	Long Reads (vamos)	16bp+	4	4.09649122807018	0.0879521813383015
chr13:55189308:GATTCACATAACTGATCT	18	Long Reads (vamos)	16bp+	2	2	0
chr13:55201588:AAAA	4	Long Reads (vamos)	4-6bp	9	9.57777777777778	6.70845771144279
chr13:55212437:TAATATATTATAT	13	Long Reads (vamos)	7-15bp	2	2	0
chr13:55225982:TTAT	4	Long Reads (vamos)	4-6bp	5	4.86507936507936	4.03765079365079
chr13:55227655:TGTTGATGAATAAGGACTTTAGCCC	25	Long Reads (vamos)	16bp+	2	2	0
chr13:55237937:ACACAGACACACAC	14	Long Reads (vamos)	7-15bp	2	2.17777777777778	0.170287141073658
chr13:55239031:ATGTTGAAAGC	11	Long Reads (vamos)	7-15bp	4	3.89622641509434	0.131985624438455
chr13:55254438:TAGTGTTTTGATATATTTAATAAT	24	Long Reads (vamos)	16bp+	2	2	0
chr13:55259087:GAATACAGAT	10	Long Reads (vamos)	7-15bp	3	3.08791208791209	0.0810744810744811
chr13:55268985:ACAAGATGTTTTGCGTGGGCTTT	23	Long Reads (vamos)	16bp+	2	1.99107142857143	0.00892857142857143
chr13:55274012:GGCTCTTTTTTGGTTCCATATGAACTTCAAAGT	33	Long Reads (vamos)	16bp+	2	1.54716981132075	0.250134770889488
chr13:55283196:AATATCTTTAT	11	Long Reads (vamos)	7-15bp	4	3.98850574712644	0.0114942528735632
chr13:55291763:ACACACACACACAA	14	Long Reads (vamos)	7-15bp	2	2.13095238095238	0.115174985656913
chr13:55308580:ACAAA	5	Long Reads (vamos)	4-6bp	7	7.14159292035398	1.12262958280657
chr13:55308767:CATGAATTACCATTAC	16	Long Reads (vamos)	16bp+	3	2.97183098591549	0.0277665995975855
chr13:55323442:ACGGTGTTATTATTATTCCA	20	Long Reads (vamos)	16bp+	2	2	0
chr13:55327851:CAACTTAACAGAGTTA	16	Long Reads (vamos)	16bp+	2	2	0
chr13:55346674:AAAGCAATAAAATGAATTACATATCATTGGT	31	Long Reads (vamos)	16bp+	2	1.98979591836735	0.0102040816326531
chr13:55354968:TATACATATATGTGCA	16	Long Reads (vamos)	16bp+	4	3.94339622641509	0.0729559748427673
chr13:55357467:CTTTACAGGGA	11	Long Reads (vamos)	7-15bp	2	2.37634408602151	0.237260402057036
chr13:55360316:TTTGCTTTTTGTTG	14	Long Reads (vamos)	7-15bp	3	2.95348837209302	0.0683994528043776
chr13:55372080:CGTGCCACTGCACTCCAGCCTGGCGACGGA	30	Long Reads (vamos)	16bp+	2	2	0
chr13:55372281:AGAAAATTTAGAAAAATATAGA	22	Long Reads (vamos)	16bp+	2	1.98863636363636	0.0113636363636364
chr13:55388457:AAAAAAAAAAAAAG	14	Long Reads (vamos)	7-15bp	2	2.27731092436975	0.202107961828799
chr13:55390892:CAAA	4	Long Reads (vamos)	4-6bp	9	8.89166666666667	0.719257703081232
chr13:55400464:TTTTGTT	7	Long Reads (vamos)	7-15bp	5	5.01010101010101	0.0917336631622346
chr13:55402515:ATTTTGTA	8	Long Reads (vamos)	7-15bp	5	4.76237623762376	0.202970297029703
chr13:55402559:TGTGTGTATGTGTGCGTGTG	20	Long Reads (vamos)	16bp+	2	2	0
chr13:55415480:AAAAAAAGAAAAA	13	Long Reads (vamos)	7-15bp	2	1.96969696969697	0.0500927643784787
chr13:55421524:AATATTACATATATTACTT	19	Long Reads (vamos)	16bp+	2	2.07758620689655	0.0721889055472264
chr13:55425899:ATAA	4	Long Reads (vamos)	4-6bp	6	6.11827956989247	0.322814399251987
chr13:55426970:AAATGAAATTGAAACAAAAAAAATAAAAATA	31	Long Reads (vamos)	16bp+	2	2	0
chr13:55432513:TGTGTTTGTGTG	12	Long Reads (vamos)	7-15bp	2	2.19047619047619	0.180149168100975
chr13:55433496:TAAAAAGAGTATAAAATGATGA	22	Long Reads (vamos)	16bp+	2	2	0
chr13:55444059:CTTC	4	Long Reads (vamos)	4-6bp	35	34.8	2.86268656716418
chr13:55446253:GTATATATATAT	12	Long Reads (vamos)	7-15bp	7	7.408	0.872516129032258
chr13:55453916:TTCATCAAGGCTGGGCGTGG	20	Long Reads (vamos)	16bp+	2	1.98611111111111	0.0138888888888889
chr13:55455682:ATTTTATAAAA	11	Long Reads (vamos)	7-15bp	2	2	0
chr13:55459032:ATATC	5	Long Reads (vamos)	4-6bp	7	7.10576923076923	0.270257654966393
chr13:55468679:AAAAAAAAAAAAAAATTAGCTGGGCGTGGTGGTGGGCACCTGTAGTCCCAGCTACTCGGGAGGCTGAGGCAGGAGAATGGCGTGAACCTGGGATGCAGAGCTTGCAGTGAGCCGAGATCGCGCCACTGCACTCTAGCCTGGGAAACAGAGCGAGACTCAGTCTCAAAAAA	170	Long Reads (vamos)	16bp+	3	3.00854700854701	0.00854700854700855
chr13:55469592:TATACTTTATATACTTTATATA	22	Long Reads (vamos)	16bp+	5	4.75213675213675	0.205275567344533
chr13:55472770:AAGGG	5	Long Reads (vamos)	4-6bp	5	5.07070707070707	0.454133168418883
chr13:55481755:AATTGCTTTTGGCAC	15	Long Reads (vamos)	7-15bp	2	1.95833333333333	0.0404929577464789
chr13:55486054:TGGAAATGTAAACTAGTATAACCACTA	27	Long Reads (vamos)	16bp+	2	2	0
chr13:55487702:TTTTA	5	Long Reads (vamos)	4-6bp	8	7.9646017699115	0.463021491782554
chr13:55490540:AGGAAGGAAAGGAAGAAGAAAGGGAGG	27	Long Reads (vamos)	16bp+	2	1.98780487804878	0.0121951219512195
chr13:55495521:ATACATATATATATACAC	18	Long Reads (vamos)	16bp+	3	3.02040816326531	0.0408163265306122
chr13:55501079:TTTTG	5	Long Reads (vamos)	4-6bp	7	7.08333333333333	0.446778711484594
chr13:55506499:ATTCAGCTTGTCATTTATAAA	21	Long Reads (vamos)	16bp+	2	1.98611111111111	0.0420579029733959
chr13:55509053:AG	2	Long Reads (vamos)	2-3bp	103	102.650793650794	105.445079365079
chr13:55509309:GGAA	4	Long Reads (vamos)	4-6bp	16	15.8606557377049	0.930835930090774
chr13:55514569:GGTGGAAG	8	Long Reads (vamos)	7-15bp	4	3.97894736842105	0.0208286674132139
chr13:55527003:TATGGAACACACAA	14	Long Reads (vamos)	7-15bp	2	2	0
chr13:55532153:TTTTTTGATAACATTATAAACTCT	24	Long Reads (vamos)	16bp+	2	2.01408450704225	0.0140845070422535
chr13:55535469:TTAGATATACAAAAAATATCTCCCCAAGTGGCA	33	Long Reads (vamos)	16bp+	2	2	0
chr13:55555583:TTTTTTTTTTGTTTTTTT	18	Long Reads (vamos)	16bp+	3	2.64957264957265	0.436486884762747
chr13:55556201:TTTC	4	Long Reads (vamos)	4-6bp	106	106.119402985075	79.3239815957805
chr13:55582813:GGGGTACTTGCCCCCTCCTCTAGAAAAGCGGGACTTGCCACTAAGAGTGAAGGAGAAGGGGTTGA	65	Long Reads (vamos)	16bp+	10	9.84684684684685	0.730876330876331
chr13:55592567:TTTCTTTCTTATTAATTTGT	20	Long Reads (vamos)	16bp+	2	2	0
chr13:55593439:TCTTTTTCTTTT	12	Long Reads (vamos)	7-15bp	3	2.66086956521739	0.261174675819985
chr13:55595612:CCCATAAATGCATCAGCTGGGA	22	Long Reads (vamos)	16bp+	2	2	0
chr13:55609804:AACAA	5	Long Reads (vamos)	4-6bp	5	5.15189873417722	0.13047711781889
chr13:55615596:GGGTTTCCTCCAGGCACTC	19	Long Reads (vamos)	16bp+	2	2.45192307692308	0.250093353248693
chr13:55618728:TATACATACATATATA	16	Long Reads (vamos)	16bp+	3	3.01098901098901	0.0776556776556777
chr13:55619672:TTTACATATTTCAGTATAC	19	Long Reads (vamos)	16bp+	2	2	0
chr13:55623593:GACACCTTTTAAA	13	Long Reads (vamos)	7-15bp	2	2	0
chr13:55624502:AAGACAGCATAAGAAATTATAAAAGTATTAATTTTGGGAACTGATAAATGTCCATGAAATCTTCACAATTTATG	74	Long Reads (vamos)	16bp+	2	2	0
chr13:55630279:TTTTTTGTTTTTG	13	Long Reads (vamos)	7-15bp	2	2.01408450704225	0.0426559356136821
chr13:55639758:TTTTTTTTAT	10	Long Reads (vamos)	7-15bp	3	2.97727272727273	0.0681818181818182
chr13:55640795:AATATGTATTTTATATATA	19	Long Reads (vamos)	16bp+	3	2.97872340425532	0.0210478151452757
chr13:55651607:CAGTATACAGGTGAAA	16	Long Reads (vamos)	16bp+	2	2.01315789473684	0.0131578947368421
chr13:55657226:TGGCAGCACGTG	12	Long Reads (vamos)	7-15bp	2	2	0
chr13:55659542:GGGGTGCGGAAATAAGGGATTGGGGCACAGAGATAAGAGGTC	42	Long Reads (vamos)	16bp+	5	4.75	0.205284552845528
chr13:55661280:TTTTTAATAAAAATC	15	Long Reads (vamos)	7-15bp	2	1.98701298701299	0.012987012987013
chr13:55663406:TCTCTCTGTCTC	12	Long Reads (vamos)	7-15bp	2	2	0.0425531914893617
chr13:55681080:TCCTTTTTCTTTTTCTTT	18	Long Reads (vamos)	16bp+	2	2.01709401709402	0.275567344532862
chr13:55683168:TTTT	4	Long Reads (vamos)	4-6bp	11	11.3507462686567	6.54522500280552
chr13:55684614:AATCCACCTCTGAA	14	Long Reads (vamos)	7-15bp	2	2	0
chr13:55686693:AAAAAAAAAAAAAA	14	Long Reads (vamos)	7-15bp	3	3.07936507936508	0.409650793650794
chr13:55691101:TTTA	4	Long Reads (vamos)	4-6bp	11	10.716814159292	2.02623261694058
chr13:55695345:AAAAC	5	Long Reads (vamos)	4-6bp	10	9.65322580645161	0.537306582743247
chr13:55700819:TTC	3	Long Reads (vamos)	2-3bp	78	77.4525547445255	44.3819235723486
chr13:55704368:TATA	4	Long Reads (vamos)	4-6bp	17.5	20.5882352941176	48.5699346405229
chr13:55704813:AACTGCATTAAAGATATA	18	Long Reads (vamos)	16bp+	2	2	0
chr13:55707478:TTTA	4	Long Reads (vamos)	4-6bp	7	7	0.442307692307692
chr13:55711906:TTTTTTTTGGTTTATGT	17	Long Reads (vamos)	16bp+	3	3.00806451612903	0.121885654340414
chr13:55729123:AAAAATAAATATATA	15	Long Reads (vamos)	7-15bp	2	2	0
chr13:55737106:TTATTTTTACAATCTAGTTTTAATAAATATG	31	Long Reads (vamos)	16bp+	2	2	0
chr13:55758974:AAATAAATAAAATTTAA	17	Long Reads (vamos)	16bp+	2	2	0
chr13:55763752:TTGTAATTTTTTATAT	16	Long Reads (vamos)	16bp+	2	2	0
chr13:55764193:TTCC	4	Long Reads (vamos)	4-6bp	13	16.5433070866142	43.4405699287589
chr13:55774012:AGAT	4	Long Reads (vamos)	4-6bp	14	13.7542372881356	1.17840069534985
chr13:55774739:ATATATAAATATATATATAAAATATATATATATATAT	37	Long Reads (vamos)	16bp+	4	3.656	0.227483870967742
chr13:55786530:TTCTTTTCTTTGCTTCT	17	Long Reads (vamos)	16bp+	4	4.50862068965517	0.808620689655172
chr13:55788730:TAATTAATGAATTAATTTATT	21	Long Reads (vamos)	16bp+	2	2	0
chr13:55789787:TCTT	4	Long Reads (vamos)	4-6bp	78	77.2170542635659	41.296269379845
chr13:55790100:TTATT	5	Long Reads (vamos)	4-6bp	8	8.05769230769231	0.229648991784914
chr13:55817550:GAAAAAAAAAAAA	13	Long Reads (vamos)	7-15bp	2	1.71681415929204	0.240518331226296
chr13:55818292:TTTTTACTATAAAATTTTTA	20	Long Reads (vamos)	16bp+	2	2	0
chr13:55833078:TATC	4	Long Reads (vamos)	4-6bp	12	12.0877192982456	0.381617761217202
chr13:55835416:AAAAAAAAAAAAGAAAG	17	Long Reads (vamos)	16bp+	2	1.9375	0.0592105263157895
chr13:55861428:GGGTAAATTTATCTGCCAGT	20	Long Reads (vamos)	16bp+	2	2	0
chr13:55865303:TGATAGTAAATCTCA	15	Long Reads (vamos)	7-15bp	2	2	0
chr13:55868066:AGAGATAGCTGACTCCCCCACT	22	Long Reads (vamos)	16bp+	2	2	0
chr13:55903214:TATTCATTCATTCAT	15	Long Reads (vamos)	7-15bp	2	2	0
chr13:55909994:TTATAATAAATACATTTAA	19	Long Reads (vamos)	16bp+	4	3.97777777777778	0.0219725343320849
chr13:55918526:TGTTTTTTTTTT	12	Long Reads (vamos)	7-15bp	3	2.5	0.826732673267327
chr13:55921579:TATATATATTTATATATATTAAAATATATATTTTAATATAT	41	Long Reads (vamos)	16bp+	16	12	39.1219512195122
chr13:55932039:TCTCTCTCTGTCTC	14	Long Reads (vamos)	7-15bp	2	2.3859649122807	0.256792423536718
chr13:55933486:AAATGTTATATATATAACATATAAC	25	Long Reads (vamos)	16bp+	4	4.11764705882353	0.203843913803145
chr13:55938230:CAGCTCAAAGGGCAGGCTTGGCTGGAAGGCAG	32	Long Reads (vamos)	16bp+	2	2	0
chr13:55963319:TAAA	4	Long Reads (vamos)	4-6bp	12	11.7636363636364	0.475729774812344
chr13:55966156:TGTATTTCTACATATAAAATAA	22	Long Reads (vamos)	16bp+	3	3	0
chr13:55968945:GTGTGTGTGTTGGAGTGTGA	20	Long Reads (vamos)	16bp+	2	2.1125	0.101107594936709
chr13:55973079:TTTTGGATAAAGTAGAAT	18	Long Reads (vamos)	16bp+	2	2	0
chr13:55980096:TTA	3	Long Reads (vamos)	2-3bp	13	13.0630630630631	0.877805077805078
chr13:55982869:TTTTTCT	7	Long Reads (vamos)	7-15bp	6	6.23622047244094	1.05486814148231
chr13:55984178:AAAAT	5	Long Reads (vamos)	4-6bp	17	16.9160305343511	1.47751027598356
chr13:55987798:TTTA	4	Long Reads (vamos)	4-6bp	7	7.2970297029703	0.350891089108911
chr13:55996996:ATTAGGAGGTCTTTGGAAGGTG	22	Long Reads (vamos)	16bp+	2	2	0
chr13:56004691:ATATATATCAGTATGAAATACTTA	24	Long Reads (vamos)	16bp+	2	2	0
chr13:56009005:TAGA	4	Long Reads (vamos)	4-6bp	18	17.4867256637168	2.19848293299621
chr13:56016543:AAACAATAATAAAAACCAG	19	Long Reads (vamos)	16bp+	2	2	0
chr13:56018830:ATGGCCCTTGAGTC	14	Long Reads (vamos)	7-15bp	2	1.98571428571429	0.0142857142857143
chr13:56019887:GAGGCAGAAGGCAAAGG	17	Long Reads (vamos)	16bp+	3	3.01041666666667	0.0104166666666667
chr13:56026067:TATATATTATATATCTA	17	Long Reads (vamos)	16bp+	11	10.983606557377	0.760059612518629
chr13:56031739:TAACAGGCACATAACCAAAGAAG	23	Long Reads (vamos)	16bp+	2	1.98717948717949	0.0128205128205128
chr13:56039905:AATA	4	Long Reads (vamos)	4-6bp	10	8.60194174757282	3.69293736912241
chr13:56041153:AAGTACCCCAACCCCTTCTCTCCTTGTCTCTACCCCTTCTCTGCTTTTCTGGGAGAGGGGC	61	Long Reads (vamos)	16bp+	2	2	0
chr13:56041383:TGCCCCGACCCCTTATTTCCA	21	Long Reads (vamos)	16bp+	2	1.98876404494382	0.0112359550561798
chr13:56047032:AGAA	4	Long Reads (vamos)	4-6bp	38	38.5441176470588	17.6128540305011
chr13:56055670:AAAAGCAATGTTAA	14	Long Reads (vamos)	7-15bp	2	2.02197802197802	0.043956043956044
chr13:56058947:AGGAATATATATATATATAT	20	Long Reads (vamos)	16bp+	6	5.98347107438016	1.89972451790634
chr13:56063188:AAGG	4	Long Reads (vamos)	4-6bp	24	24.748031496063	6.68203974503187
chr13:56063424:ATACACATACACATATATGTACATACATT	29	Long Reads (vamos)	16bp+	2	1.96	0.0389189189189189
chr13:56084132:AGAAACAAGAAAAGAAGAAAGG	22	Long Reads (vamos)	16bp+	3	2.97826086956522	0.0434782608695652
chr13:56089972:TTATTTTAAAATGTACAATATATTGTTGTTAACTA	35	Long Reads (vamos)	16bp+	2	2	0
chr13:56097874:TATATATATATATATGGCATTACATGGGTG	30	Long Reads (vamos)	16bp+	8	7.68181818181818	0.401804302567661
chr13:56099280:CTGACAAGCTTC	12	Long Reads (vamos)	7-15bp	2	1.98571428571429	0.0142857142857143
chr13:56100760:TTTTCT	6	Long Reads (vamos)	4-6bp	7	7.12977099236641	2.23687610099824
chr13:56108706:TGTTTAGATATTTAGTCCATGAATAGCATTATGTTA	36	Long Reads (vamos)	16bp+	2	2	0
chr13:56116986:TTGGGGCACAGAGATAAGAGGTCGGCGTATGGAAATAAGGGA	42	Long Reads (vamos)	16bp+	5	4.98058252427184	0.0192271083190558
chr13:56122863:CTTTGCAATATATTTTATG	19	Long Reads (vamos)	16bp+	2	2	0
chr13:56127637:AGGGAATTTCTGTATATGCTACTTTACTGTTATCCACACCTTCACACCTCTTTTCAGATTTTGAGATTTTATATATATATATATACACACACATATATGTATATATGTGTATATAT	116	Long Reads (vamos)	16bp+	2	2	0
chr13:56131622:TATGCTGATTGATAA	15	Long Reads (vamos)	7-15bp	2	2	0
chr13:56132899:GAAG	4	Long Reads (vamos)	4-6bp	12	11.6290322580645	0.804353527406242
chr13:56134212:AGGGAGAG	8	Long Reads (vamos)	7-15bp	6	5.74193548387097	0.355625491738788
chr13:56147930:ATACACATTATATATAAT	18	Long Reads (vamos)	16bp+	2	2	0
chr13:56150006:ATGTATTGGTAAACACAAATG	21	Long Reads (vamos)	16bp+	2	2.0375	0.0365506329113924
chr13:56176647:TAACTATAGAGTTTGTATCTAG	22	Long Reads (vamos)	16bp+	2	2	0
chr13:56179264:GACATTGGCTTAGGCCA	17	Long Reads (vamos)	16bp+	2	1.98571428571429	0.0142857142857143
chr13:56179966:CAAA	4	Long Reads (vamos)	4-6bp	9	8.94059405940594	0.296435643564356
chr13:56181755:TGTAATCATTCATG	14	Long Reads (vamos)	7-15bp	2	2	0
chr13:56182569:TCTAAGCCCTTTGAGA	16	Long Reads (vamos)	16bp+	2	1.98936170212766	0.0106382978723404
chr13:56188263:CCTTTATGAGCTGTAACACTCACCGTGAAGGTCTGTAGCTTCACTCCTGAAGTCAGCAAGACCACGAACCCACCAGAAGGAAGAAACTCCGGAC	94	Long Reads (vamos)	16bp+	3	2.98591549295775	0.0140845070422535
chr13:56188770:GAACACATGGACACAGGGAGGT	22	Long Reads (vamos)	16bp+	2	2	0
chr13:56212015:TCGTATATATATATACATA	19	Long Reads (vamos)	16bp+	3	3	0
chr13:56227894:ACTATAAAAA	10	Long Reads (vamos)	7-15bp	4	4.05940594059406	0.216435643564356
chr13:56231414:ATCAAAAGACATGCACTAAATTGTTGTTTGTGATAATAATTAGTAAAAATCAATAATTGCAAATATCCAAATACCCATTAGCAGAGGAATGAATAAATAAATGGTCTTATATTCAGAGAAGTAGACATATAGCATTGACAAT	142	Long Reads (vamos)	16bp+	2	1.8695652173913	0.114667940754897
chr13:56247189:CCACAGATAAAGTCCTTTCTACTCTTCCCTCCCCTTT	37	Long Reads (vamos)	16bp+	2	1.97727272727273	0.022466039707419
chr13:56264938:ATTTTTTTCA	10	Long Reads (vamos)	7-15bp	3	2.53125	0.251644736842105
chr13:56272108:ATAAGTAGAG	10	Long Reads (vamos)	7-15bp	3	3.15463917525773	0.132087628865979
chr13:56272876:TAATGATGGTCTCAAGCAGTAACAGTAGTAACTGCTG	37	Long Reads (vamos)	16bp+	3	2.77083333333333	0.178508771929825
chr13:56274267:TTTCTTTTCTCTTTTTTT	18	Long Reads (vamos)	16bp+	2	2.41379310344828	0.262068965517241
chr13:56277663:GAAG	4	Long Reads (vamos)	4-6bp	22	22.088	6.54864516129032
chr13:56279524:AAGTTTCAGTC	11	Long Reads (vamos)	7-15bp	3	2.97402597402597	0.0256322624743677
chr13:56299457:AAT	3	Long Reads (vamos)	2-3bp	12	11.6526315789474	0.90996640537514
chr13:56307449:TAAATTTATTTTTATTTC	18	Long Reads (vamos)	16bp+	2	2	0
chr13:56309755:TACAAACTATATTTA	15	Long Reads (vamos)	7-15bp	2	2	0
chr13:56317922:CTCTCTCCCCCTCC	14	Long Reads (vamos)	7-15bp	3	2.76744186046512	0.251162790697674
chr13:56333690:TTGATAGGCTCTATGAATTT	20	Long Reads (vamos)	16bp+	2	2	0
chr13:56335100:AAATAAATAATAAGAAAAACA	21	Long Reads (vamos)	16bp+	2	1.98571428571429	0.0142857142857143
chr13:56341279:AGGAGAATTGCAGACCCAAGGAGGAAGAGCCCCTTATAAAACCATCAAATCTCATGAGAACTCACTCACTATC	73	Long Reads (vamos)	16bp+	2	2	0
chr13:56357998:AAAATAAATCACCAAT	16	Long Reads (vamos)	16bp+	2	2	0
chr13:56364819:ATAAAATAAAAA	12	Long Reads (vamos)	7-15bp	3	3.09574468085106	0.0875085792724777
chr13:56378429:AGAAGGAGGGAAGGGGGAAGGAGGGA	26	Long Reads (vamos)	16bp+	2	1.98684210526316	0.0131578947368421
chr13:56380334:AAAAATAAAAAAT	13	Long Reads (vamos)	7-15bp	2	2.01204819277108	0.0120481927710843
chr13:56383108:AATATTAAACTATT	14	Long Reads (vamos)	7-15bp	2	2	0
chr13:56394018:GTTTTATTGTTTTTGTTTGTTT	22	Long Reads (vamos)	16bp+	2	2	0
chr13:56410187:CAATGCAGTCTTCATCAAAATAC	23	Long Reads (vamos)	16bp+	2	1.97333333333333	0.0263063063063063
chr13:56414277:TCCTCTTTTCATTTCATTTA	20	Long Reads (vamos)	16bp+	3	2.6	0.242201834862385
chr13:56418826:TTTTTTTTTTTTTCTGAGACAAAGTATTGCTCTGTCACCTAGGCTAGAGTGCAGTGGTGTCATCTCAGCTCACTGCAACTTCTGCCTCCCAGGTTCAAGCGATTCTCCTTTCTCAGCTTGGCGAGTAGCTGGGACTACAGGCATGTGCTACCACGCCCAGCTAATTTTTGTATTTTTAGTAGAGATGGGGTTTCACTGTGTTGGCCAAAATGTTCTCCAACTCCTGATCTTGTGATACACCTGCCTCGGCCTCCCAAAGTGCTGGGATTACAGATGGGAGCCACCGTGCC	290	Long Reads (vamos)	16bp+	2	2	0
chr13:56430349:CTTTCTTTTTTCGTCTTCTTTTT	23	Long Reads (vamos)	16bp+	4	3.52941176470588	0.25160163075131
chr13:56437467:TTGTATACCTTAAACA	16	Long Reads (vamos)	16bp+	2	2	0
chr13:56443284:CATTACCCATGTAATGTGAAAGGTGCTTTCACATGCTTAGGTAACTGTTCTAGTAGGGCCCCACTTTGTGGTACCAATTTCTGTCTAAGTCACATTTCA	99	Long Reads (vamos)	16bp+	2	2.01315789473684	0.0131578947368421
chr13:56445246:ACAAACAAGGTTATGGTATTCTAATCATACATTTTGAAAGGTTTCTATCAAT	52	Long Reads (vamos)	16bp+	2	2.01369863013699	0.0136986301369863
chr13:56447265:GGCAGACTTGAATAAT	16	Long Reads (vamos)	16bp+	2	2.0126582278481	0.0126582278481013
chr13:56457710:TTTA	4	Long Reads (vamos)	4-6bp	9	9.20183486238532	0.903329935440027
chr13:56465726:TATATGTGTGTATATATACACATA	24	Long Reads (vamos)	16bp+	8	7.14179104477612	2.09252609134777
chr13:56478221:TTTTCTTTTTTTTATTG	17	Long Reads (vamos)	16bp+	2	2.0506329113924	0.0486854917234664
chr13:56507056:GAGAGACAGAGAGAGAGA	18	Long Reads (vamos)	16bp+	3	2.96551724137931	0.155322338830585
chr13:56508185:AAC	3	Long Reads (vamos)	2-3bp	10	10.4180327868852	1.61719279230457
chr13:56513897:ATATATATATATGTTTAT	18	Long Reads (vamos)	16bp+	3	2.97297297297297	0.0266567937800815
chr13:56517585:ATGTTTTCTCTGTTTTATTTCATCATATGCTA	32	Long Reads (vamos)	16bp+	2	1.98630136986301	0.0136986301369863
chr13:56518705:TATATATA	8	Long Reads (vamos)	7-15bp	3	3.30841121495327	0.309645565156057
chr13:56519928:TATATAATTGGATTATGTGA	20	Long Reads (vamos)	16bp+	2	1.98701298701299	0.012987012987013
chr13:56521336:CCTCCCATCACAGG	14	Long Reads (vamos)	7-15bp	2	2	0
chr13:56532589:CAATCTATCACTA	13	Long Reads (vamos)	7-15bp	2	1.98571428571429	0.0142857142857143
chr13:56537834:TGTTTATTCTGTTTTGTTT	19	Long Reads (vamos)	16bp+	2	1.98823529411765	0.0355742296918767
chr13:56538443:TATC	4	Long Reads (vamos)	4-6bp	12	12.0833333333333	0.900560224089636
chr13:56540849:TTTATCAACTTACCTAT	17	Long Reads (vamos)	16bp+	2	1.97297297297297	0.0266567937800815
chr13:56551764:CTTTATGTTATCATAA	16	Long Reads (vamos)	16bp+	2	2	0
chr13:56554025:ACATATATATAAATTT	16	Long Reads (vamos)	16bp+	2	1.97368421052632	0.0259649122807018
chr13:56554270:ATATATAATATATATTATATATAAT	25	Long Reads (vamos)	16bp+	3	3.19354838709677	0.758982428533963
chr13:56557329:TATC	4	Long Reads (vamos)	4-6bp	18	18.4112903225806	1.83759506949908
chr13:56559210:GAAAAGAAAAAAG	13	Long Reads (vamos)	7-15bp	3	3.17692307692308	0.441323792486583
chr13:56560932:ATAAATATATCAATCTAT	18	Long Reads (vamos)	16bp+	2	1.98701298701299	0.012987012987013
chr13:56561227:TTTTTTATATGAGTAAAAA	19	Long Reads (vamos)	16bp+	2	2.02666666666667	0.0263063063063063
chr13:56562429:TAACAGTTTGTGGCTTTTATATTTGAGAGTAAATTTGGCTCAATATAATACTATTATCTTACTTTTCCTTTGC	73	Long Reads (vamos)	16bp+	2	2	0
chr13:56563425:TATC	4	Long Reads (vamos)	4-6bp	11	11.3047619047619	0.675457875457876
chr13:56563848:GCTGTTGGGTGGAGGCCTC	19	Long Reads (vamos)	16bp+	2	2	0
chr13:56569858:AATA	4	Long Reads (vamos)	4-6bp	13	13.1826086956522	0.817238749046529
chr13:56580689:TAATCCTAGTAAGTGAT	17	Long Reads (vamos)	16bp+	2	2	0
chr13:56580859:AAAATTAAAAAGCATGGT	18	Long Reads (vamos)	16bp+	2	2	0
chr13:56581717:GGGGTGTGTGTGTGTGTGTGTGTG	24	Long Reads (vamos)	16bp+	3	2.60655737704918	0.339791356184799
chr13:56589992:AAAG	4	Long Reads (vamos)	4-6bp	8	7.94488188976378	1.27471566054243
chr13:56590056:AGGA	4	Long Reads (vamos)	4-6bp	8	9.32786885245902	8.86682021406314
chr13:56595382:ATATCTATAC	10	Long Reads (vamos)	7-15bp	3	2.97183098591549	0.0277665995975855
chr13:56602957:TGTTTCCCTAAATATTATA	19	Long Reads (vamos)	16bp+	2	1.98666666666667	0.0133333333333333
chr13:56603897:TTCATATATATAAATA	16	Long Reads (vamos)	16bp+	2	2	0
chr13:56605092:GGCTGTAGTCATCTCAA	17	Long Reads (vamos)	16bp+	2	2	0
chr13:56608229:ATTCCATGGTGTACATGTACCAC	23	Long Reads (vamos)	16bp+	2	2	0
chr13:56614582:AGTTTAAATGTATTTCTTAT	20	Long Reads (vamos)	16bp+	2	2	0
chr13:56616245:CCATTCCACTGAATCCA	17	Long Reads (vamos)	16bp+	3	3.15151515151515	0.12987012987013
chr13:56620619:TCCACTAGGTTTAAACAATC	20	Long Reads (vamos)	16bp+	2	1.98571428571429	0.0142857142857143
chr13:56629486:GCAATATTTGCTCTTCT	17	Long Reads (vamos)	16bp+	2	2	0
chr13:56642578:CATGCCTATTAAACATCT	18	Long Reads (vamos)	16bp+	2	2	0
chr13:56652257:AAAAAGTTGGCAACCAAATTG	21	Long Reads (vamos)	16bp+	2	1.98701298701299	0.012987012987013
chr13:56653371:AGTGTTATGTGA	12	Long Reads (vamos)	7-15bp	2	1.98969072164948	0.0311426116838488
chr13:56656878:AAATGATAAATGCT	14	Long Reads (vamos)	7-15bp	2	1.98571428571429	0.0142857142857143
chr13:56658447:GTGCTGATTGGTGCATTTACAATTCTCTAGCTAGACATAAAAGTTCTCCAAGTCCCCATCAGATTAGCTAGACACAGAGCACGGACTGGTGCGTTTACAAACCTTTAGCTAGACACAGAGTGCTAATTGGTGTGTTTATGAACTTTGAGCTAGACACAGG	160	Long Reads (vamos)	16bp+	2	2.01369863013699	0.0136986301369863
chr13:56658909:AGCTAGACACAGAGTGCTGATTGCTGCATATACAATCCTCC	41	Long Reads (vamos)	16bp+	2	2	0
chr13:56665273:TTTGTTTTTTTTTTTGT	17	Long Reads (vamos)	16bp+	1	1.34444444444444	0.273283395755306
chr13:56678635:TTTTATTTTATT	12	Long Reads (vamos)	7-15bp	5	5	0.0175438596491228
chr13:56680456:CTCTCTCTTTCTCTCCCACTC	21	Long Reads (vamos)	16bp+	3	2.82608695652174	0.145246058289537
chr13:56685652:CATAAATATAATATTCACAAATG	23	Long Reads (vamos)	16bp+	2	2.01388888888889	0.0138888888888889
chr13:56691207:TATT	4	Long Reads (vamos)	4-6bp	9	8.94059405940594	0.296435643564356
chr13:56691750:TTATTTCTAAAAATAATAAAAAAA	24	Long Reads (vamos)	16bp+	2	2.02439024390244	0.0240891297801867
chr13:56700224:TTTTTG	6	Long Reads (vamos)	4-6bp	5	4.944	0.21458064516129
chr13:56700478:AGGAAGTGTCTGTGAATC	18	Long Reads (vamos)	16bp+	2	2	0
chr13:56709200:AACATTATATAA	12	Long Reads (vamos)	7-15bp	2	1.98837209302326	0.0351573187414501
chr13:56711370:GTTTACTGTCATATTA	16	Long Reads (vamos)	16bp+	2	1.98701298701299	0.012987012987013
chr13:56713074:TATAGTATGTATT	13	Long Reads (vamos)	7-15bp	2	2.10989010989011	0.0989010989010989
chr13:56724355:TGAATTAATTAAGAAGACTTACATCCCGTAACAGTTTAAAAATATT	46	Long Reads (vamos)	16bp+	2	2	0
chr13:56732086:AATTACAATTTTAA	14	Long Reads (vamos)	7-15bp	2	2	0
chr13:56736129:ACACTCTGTATCTAGCTACTCTGGTGGGGACTTGGAGAACCTTTGTGTCC	50	Long Reads (vamos)	16bp+	2	2	0
chr13:56738714:TTAT	4	Long Reads (vamos)	4-6bp	6	6.15730337078652	0.247701736465781
chr13:56746828:TCTCTCTC	8	Long Reads (vamos)	7-15bp	5	4.40769230769231	0.754979129397734
chr13:56754059:ATAACTATACTT	12	Long Reads (vamos)	7-15bp	2	2.01428571428571	0.0142857142857143
chr13:56755961:TTTA	4	Long Reads (vamos)	4-6bp	8	8.02884615384615	0.280713218820015
chr13:56769351:ATA	3	Long Reads (vamos)	2-3bp	14	14.1932773109244	2.36063238854864
chr13:56771719:CACAATACATAACCTCTGGAATTAGTTAGTCTATTCTTCATTTCTATAATTTTGATATTTCAAAAATT	68	Long Reads (vamos)	16bp+	2	2.44444444444444	0.24904214559387
chr13:56775703:CTTACAAATTGCTTATAAATAACAA	25	Long Reads (vamos)	16bp+	2	2	0
chr13:56775788:CTTATAAATAACACCAT	17	Long Reads (vamos)	16bp+	2	2	0
chr13:56775943:AAAGTAGATACATT	14	Long Reads (vamos)	7-15bp	2	1.98780487804878	0.0121951219512195
chr13:56777404:AATATATATTAAATATATATAATATATATATTAAATTTATAT	42	Long Reads (vamos)	16bp+	9	9.17741935483871	0.73249409913454
chr13:56781212:AAAAAAAAAAAAAAAAAG	18	Long Reads (vamos)	16bp+	2	2.17272727272727	0.419432860717264
chr13:56789721:ATTATCATTATATT	14	Long Reads (vamos)	7-15bp	2	2	0
chr13:56791627:TTTTAATATAAATTACTG	18	Long Reads (vamos)	16bp+	2	2	0
chr13:56797515:AAAGAAATTGGAGTGATAAACTCATGATTAAAAA	34	Long Reads (vamos)	16bp+	2	2	0
chr13:56799507:TATATACTGTATATATATTTA	21	Long Reads (vamos)	16bp+	2	1.98611111111111	0.0138888888888889
chr13:56799738:AAATATAAAACTGGAATTGTAGATT	25	Long Reads (vamos)	16bp+	2	2	0
chr13:56817341:TCAAAGCAATCTACAAAT	18	Long Reads (vamos)	16bp+	2	2	0
chr13:56817626:AAAGCCGAATACTTTGAATT	20	Long Reads (vamos)	16bp+	2	1.9873417721519	0.0126582278481013
chr13:56818534:ATAA	4	Long Reads (vamos)	4-6bp	9	8.81896551724138	0.393028485757121
chr13:56820048:TGTGTAAGAACTTTTT	16	Long Reads (vamos)	16bp+	2	1.98780487804878	0.0121951219512195
chr13:56822715:TCTT	4	Long Reads (vamos)	4-6bp	15	14.9609375	2.3212967519685
chr13:56842534:TTATTTCTTTTTATT	15	Long Reads (vamos)	7-15bp	2	1.96428571428571	0.0589500860585198
chr13:56847088:TCTTCTTCCTCCTACTCC	18	Long Reads (vamos)	16bp+	2	2	0
chr13:56851513:ATATATACACACACATACAC	20	Long Reads (vamos)	16bp+	2	2	0
chr13:56869908:CCCCT	5	Long Reads (vamos)	4-6bp	31.5	31.9242424242424	48.4216978949803
chr13:56899136:AGAA	4	Long Reads (vamos)	4-6bp	16	15.6466165413534	4.09387104123946
chr13:56900777:GCGGGCCCCGCACTCCGG	18	Long Reads (vamos)	16bp+	2	2	0.0196078431372549
chr13:56901240:TTGTAAACACACCAATCAGCACCCTGTGTCTAGCTCAGGGTTTGTGGATGCACCAATCAGCACTCTGTATCTAGCTAATCTGGTGGGGGCTTGGAGAATCTTTATGTCTAGCTAAGGGA	119	Long Reads (vamos)	16bp+	2	2	0
chr13:56901550:GACCAATCAGCTCTCGGTAAAACA	24	Long Reads (vamos)	16bp+	2	2.01282051282051	0.0128205128205128
chr13:56906522:TATGTGCATATATAATA	17	Long Reads (vamos)	16bp+	2	1.98795180722892	0.0120481927710843
chr13:56918097:TATTAAT	7	Long Reads (vamos)	7-15bp	8	7.83928571428571	0.172136422136422
chr13:56928473:AAAAAAC	7	Long Reads (vamos)	7-15bp	5	5.2992125984252	0.433570803649544
chr13:56930324:TTG	3	Long Reads (vamos)	2-3bp	12	11.9074074074074	0.626860505365178
chr13:56933760:TAGTA	5	Long Reads (vamos)	4-6bp	28	28.0534351145038	21.8509688784498
chr13:56948107:ATACAGCTGTGTATGTGTGTATATATACACACAC	34	Long Reads (vamos)	16bp+	3	3.05785123966942	0.45495867768595
chr13:56953067:ATATATGTGTATATATGC	18	Long Reads (vamos)	16bp+	4	4.25925925925926	0.268605053651783
chr13:56958983:TTTATTTTAAATTTT	15	Long Reads (vamos)	7-15bp	2	1.97590361445783	0.0238025271818983
chr13:56984914:TGTGTGTGTATGCATGTGTG	20	Long Reads (vamos)	16bp+	2	2.35042735042735	0.264073091659299
chr13:56989922:AAAT	4	Long Reads (vamos)	4-6bp	17	16.8712121212121	4.51000462641684
chr13:56999093:TAT	3	Long Reads (vamos)	2-3bp	13	12.8360655737705	1.82414307004471
chr13:56999795:TGTGTGTGTGTGTGTATGTG	20	Long Reads (vamos)	16bp+	3	2.99145299145299	0.060271146478043
chr13:57009306:TTCTTCTTTTTTTTTT	16	Long Reads (vamos)	16bp+	3	3.25925925925926	0.521835268103925
chr13:57024672:AAATAAAATCAGAAAATTAAAAGGAGACATTGTAACTGATACTGCAGA	48	Long Reads (vamos)	16bp+	2	2	0
chr13:57037794:CAAAGTGGTTAAATGGCTGTGTGTATAAAATATGGGAACAGACACATTTCATAACTTTTTTGAAACTTTCT	71	Long Reads (vamos)	16bp+	2	2	0
chr13:57038705:TAGTAACTGAGTGCTTAGGAAACCATA	27	Long Reads (vamos)	16bp+	2	2	0
chr13:57043188:ATATATATCT	10	Long Reads (vamos)	7-15bp	9	8.84732824427481	2.74574280681151
chr13:57043753:AATATATTATTAGCT	15	Long Reads (vamos)	7-15bp	2	2	0
chr13:57044804:TACATAGACATACAC	15	Long Reads (vamos)	7-15bp	2	2	0
chr13:57053299:GGTCTTTGGGGT	12	Long Reads (vamos)	7-15bp	2	1.95833333333333	0.0404929577464789
chr13:57053856:TTTTCATTCTTGTTAATAGAG	21	Long Reads (vamos)	16bp+	2	2	0
chr13:57058188:TAAATCTTGCTCAATA	16	Long Reads (vamos)	16bp+	2	2	0
chr13:57065723:ATATTTTAAAGGTATA	16	Long Reads (vamos)	16bp+	2	2	0
chr13:57070104:ATGTACATACACAGC	15	Long Reads (vamos)	7-15bp	2	1.98863636363636	0.0113636363636364
chr13:57082876:TTTTC	5	Long Reads (vamos)	4-6bp	8	8.3969465648855	2.28737522019965
chr13:57094777:CGGTGGCTCATGCCTATAATCCCAGCACTTTGAGAGGCCGAGGCAGGTGGGTCATCTGAGTTCAGGAGTTCGAGACCAGCCTGGCCAACAGGGTGAAACCCAGTCTCTACTAAAAATACGGAAAATTAGCTGGCCATGCCAGGCA	145	Long Reads (vamos)	16bp+	3	2.97959183673469	0.0201977698295813
chr13:57097788:ATT	3	Long Reads (vamos)	2-3bp	12	11.6379310344828	1.13733133433283
chr13:57098149:ATTATGTACCCAT	13	Long Reads (vamos)	7-15bp	2	2.07594936708861	0.122362869198312
chr13:57104325:TATTTATAATTTTTCACTTTT	21	Long Reads (vamos)	16bp+	2	1.98571428571429	0.0142857142857143
chr13:57105054:TTTTTG	6	Long Reads (vamos)	4-6bp	8	8.025	0.175840336134454
chr13:57105257:TTTTTAGTAAAGACAAAATG	20	Long Reads (vamos)	16bp+	2	2.01428571428571	0.0142857142857143
chr13:57111546:GCAAATGAAAGTGGAATGTGGTTGTGCATGGACATAAGTGATTTCAAGAAAGATTGTGACACAAGGATGT	70	Long Reads (vamos)	16bp+	2	2	0
chr13:57114697:AAGG	4	Long Reads (vamos)	4-6bp	17	16.2777777777778	3.73822222222222
chr13:57159435:CCCCCCCCACCCC	13	Long Reads (vamos)	7-15bp	1	1.35955056179775	0.232890704800817
chr13:57175288:TTGTATTTTGTA	12	Long Reads (vamos)	7-15bp	3	2.66666666666667	0.246376811594203
chr13:57176184:TGTA	4	Long Reads (vamos)	4-6bp	12	11.3629032258065	2.94853134015211
chr13:57178617:TTTTTCTTT	9	Long Reads (vamos)	7-15bp	3	3.17307692307692	0.319268110530246
chr13:57189040:TTTTATTGCTATTATTGCTA	20	Long Reads (vamos)	16bp+	2	2	0
chr13:57194144:TTTATTTTTATT	12	Long Reads (vamos)	7-15bp	2	2	0
chr13:57208760:AAAAAAAAAAAAAAAAGAAAAAC	23	Long Reads (vamos)	16bp+	2	2.45918367346939	0.580791079318325
chr13:57211369:TATATATATATGTG	14	Long Reads (vamos)	7-15bp	5	4.9646017699115	0.0344500632111252
chr13:57224128:AGGAGGAAGAAATATAGAAAGACAAAAAGAGGAAGTGAGG	40	Long Reads (vamos)	16bp+	3	2.98648648648649	0.0409107737874861
chr13:57225126:CATATATATAAATACACA	18	Long Reads (vamos)	16bp+	2	2.05813953488372	0.102462380300958
chr13:57227409:TTATTTAAAATATATAT	17	Long Reads (vamos)	16bp+	2	1.98648648648649	0.0135135135135135
chr13:57230793:GACCTCCAGCA	11	Long Reads (vamos)	7-15bp	3	2.98684210526316	0.0131578947368421
chr13:57243406:GGTAGAAAGATAGGTAGATGACATATAGGTAGAGAGAAGATTGATAGAGAGATAGATGATTGATACATAGATAGATGATAGATAGATTAGATAGATAGAAAGATAGATA	109	Long Reads (vamos)	16bp+	2	1.98648648648649	0.0135135135135135
chr13:57263450:TTCC	4	Long Reads (vamos)	4-6bp	10	9.95967741935484	0.770718594282717
chr13:57268238:CATGTTTGCTCAGTGTTTAGCTCCTACTTATAAGTGAGAACATGTGGTATTTGGTTTTCTGTTCATTCCTATATTAAGTAG	81	Long Reads (vamos)	16bp+	2	2	0
chr13:57281009:AAAAAGAAAAAAAAAAAGG	19	Long Reads (vamos)	16bp+	2	2.03478260869565	0.0864988558352403
chr13:57282988:ATTTCACTATGTATATGCATATTTATAAACATGTT	35	Long Reads (vamos)	16bp+	2	2	0
chr13:57285811:TGAGCTAGACACAGAGTGCTGAGTGGTGCATTTACAATCCTTTAGCTAGACATAAAAGTTCTCCAAGTCCCCACCAGACTAGCTAGATACAGAGTGCTGATTGGTGCATCCACAAACCCCGACCTAGATACAGAGTGCTGATTAGTGCATTTGCAATCCTCCAGCTAGGCATAAAAGTTCTTCAAGTCCCCACCAGATTAGCTAGATACAGAGTGCTGATTGGTGCATCCACAAACCCGGAGCTAGACACA	251	Long Reads (vamos)	16bp+	2	2.01388888888889	0.0138888888888889
chr13:57297276:TTTAATATTATAATTTTTAAAATGTTTATTTTAATTGGCAAATG	44	Long Reads (vamos)	16bp+	2	2	0
chr13:57304615:ATTTAAGAAAAT	12	Long Reads (vamos)	7-15bp	3	2.98765432098765	0.0123456790123457
chr13:57309053:CTTCTCTCTCCTTTTCTCTT	20	Long Reads (vamos)	16bp+	4	3.76521739130435	0.268954996186117
chr13:57312111:TATATAGACACACACACACA	20	Long Reads (vamos)	16bp+	3	2.83516483516484	0.139194139194139
chr13:57315538:TTTG	4	Long Reads (vamos)	4-6bp	6	5.77678571428571	0.589366151866152
chr13:57318710:CACACACACATAT	13	Long Reads (vamos)	7-15bp	2	1.96808510638298	0.0312285518188058
chr13:57334809:TGTGTGTGTGTGTGTGTGTATATACACACATATATATACACATATATATACATATA	56	Long Reads (vamos)	16bp+	2	2.19540229885057	0.159048382785352
chr13:57336542:ATATTATATAATATAAACATATAATATAAATATAAGATTT	40	Long Reads (vamos)	16bp+	6	6.13761467889908	0.156812776078831
chr13:57341050:ATC	3	Long Reads (vamos)	2-3bp	16	16.1842105263158	1.74452724732184
chr13:57346483:AAAATTTAAAAAAT	14	Long Reads (vamos)	7-15bp	2	2.48245614035088	0.251901878590281
chr13:57347435:GATG	4	Long Reads (vamos)	4-6bp	13	12.8141592920354	0.384797724399494
chr13:57354862:TTATATATATA	11	Long Reads (vamos)	7-15bp	5	5.30357142857143	0.213320463320463
chr13:57355072:GGAA	4	Long Reads (vamos)	4-6bp	12	11.5645161290323	1.01206399160766
chr13:57373471:AGCTCATTGCAACCTCGAACTCCTG	25	Long Reads (vamos)	16bp+	2	1.98591549295775	0.0140845070422535
chr13:57378823:AAAT	4	Long Reads (vamos)	4-6bp	7	7.61538461538461	0.669761273209549
chr13:57384461:TACGTAGAAAGCATGAAAAG	20	Long Reads (vamos)	16bp+	2	2	0
chr13:57385555:ATATATT	7	Long Reads (vamos)	7-15bp	9	12.0387596899225	40.2875484496124
chr13:57393273:CAA	3	Long Reads (vamos)	2-3bp	14	13.869918699187	1.95015327202452
chr13:57393982:ATCTTCTAGCATACT	15	Long Reads (vamos)	7-15bp	2	2	0
chr13:57395129:CTTTTTTCTTTTTTTTTTTTTT	22	Long Reads (vamos)	16bp+	2	2.1953125	0.205647145669291
chr13:57402118:ATTTTTTTCTT	11	Long Reads (vamos)	7-15bp	3	3	0.0238095238095238
chr13:57407643:CCTTGGGCCTCAGGC	15	Long Reads (vamos)	7-15bp	2	1.99152542372881	0.00847457627118644
chr13:57419173:TTTTG	5	Long Reads (vamos)	4-6bp	9	8.63779527559055	0.597925259342582
chr13:57439961:ATAC	4	Long Reads (vamos)	4-6bp	11	10.9495798319328	2.30252100840336
chr13:57445100:TTTTTTTTAA	10	Long Reads (vamos)	7-15bp	5	4.86259541984733	0.242513211978861
chr13:57447365:AATCATTCATCAGAGT	16	Long Reads (vamos)	16bp+	3	2.93589743589744	0.0607725607725608
chr13:57463196:AAAATTTAGACAATGTAGTC	20	Long Reads (vamos)	16bp+	2	1.98591549295775	0.0140845070422535
chr13:57468895:TACAGGTGACCATGT	15	Long Reads (vamos)	7-15bp	3	2.83132530120482	0.141933588010579
chr13:57481999:GGGAATCCTTTCCCCATTTCTTGTTTTTGTCA	32	Long Reads (vamos)	16bp+	2	1.98888888888889	0.0111111111111111
chr13:57490709:TTTGTT	6	Long Reads (vamos)	4-6bp	6	5.47826086956522	0.64787386526517
chr13:57495601:TTTATTTTTTTT	12	Long Reads (vamos)	7-15bp	2	1.9126213592233	0.0805254140491148
chr13:57496353:GGTTCTGTCATAGACACATGCATCTGTATGTTC	33	Long Reads (vamos)	16bp+	2	2	0
chr13:57503726:ATATATATATAATGGA	16	Long Reads (vamos)	16bp+	10	10.0314960629921	1.72915885514311
chr13:57512340:TTTTG	5	Long Reads (vamos)	4-6bp	11	11.1138211382114	0.642676262828202
chr13:57517332:AACACAGGCTTACAAAACAGTAGTTTTG	28	Long Reads (vamos)	16bp+	2	1.98611111111111	0.0138888888888889
chr13:57519589:TATGTTTAAAAAATCTGGAGAAAAC	25	Long Reads (vamos)	16bp+	2	2	0
chr13:57534050:AACCAGAACCCACAAAGGAGCC	22	Long Reads (vamos)	16bp+	3	3	0
chr13:57537168:ACACACACACAAATGCACACACA	23	Long Reads (vamos)	16bp+	4	4.23728813559322	0.285093437635811
chr13:57548771:ACAGTATGTGCAA	13	Long Reads (vamos)	7-15bp	2	1.95454545454545	0.0438871473354232
chr13:57551951:TGGCCCCCATGA	12	Long Reads (vamos)	7-15bp	2	1.98611111111111	0.0420579029733959
chr13:57575823:TAT	3	Long Reads (vamos)	2-3bp	14	13.3947368421053	1.74545877969259
chr13:57582637:AGGCCGTACTGTGCA	15	Long Reads (vamos)	7-15bp	2	1.97297297297297	0.0266567937800815
chr13:57582948:AGCTCACACATCCATAGCTAGTTCTAT	27	Long Reads (vamos)	16bp+	2	2	0
chr13:57595672:TATATATATATA	12	Long Reads (vamos)	7-15bp	4	3.625	0.236486486486486
chr13:57600306:TTTTTTCCTTTC	12	Long Reads (vamos)	7-15bp	3	3.05	0.384033613445378
chr13:57620150:AACAAAAAAAGAA	13	Long Reads (vamos)	7-15bp	2	1.97029702970297	0.0691089108910891
chr13:57651203:AAAATTATATACTATTTCAT	20	Long Reads (vamos)	16bp+	2	2	0
chr13:57658760:TTTGT	5	Long Reads (vamos)	4-6bp	8	8.63414634146342	1.34866053578569
chr13:57665217:TAAACTATCATTCTTTAATGATATCAAA	28	Long Reads (vamos)	16bp+	2	2	0
chr13:57684324:TATATATAAACACACATTATT	21	Long Reads (vamos)	16bp+	2	2	0
chr13:57688390:ACATAATTGACACAT	15	Long Reads (vamos)	7-15bp	3	3	0
chr13:57695421:AGAA	4	Long Reads (vamos)	4-6bp	6	6.32407407407407	0.800536517826237
chr13:57704911:TATATGTATATATACG	16	Long Reads (vamos)	16bp+	4	3.88793103448276	0.135157421289355
chr13:57720461:AATACATAAAATATTGTTATTTTATTTAC	29	Long Reads (vamos)	16bp+	3	2.80898876404494	0.156281920326864
chr13:57725530:AAAGAGAAAAGAAAA	15	Long Reads (vamos)	7-15bp	4	3.85344827586207	0.12616191904048
chr13:57733265:AAAAT	5	Long Reads (vamos)	4-6bp	7	7.171875	0.710383858267717
chr13:57738974:AAAACAAAACACAAC	15	Long Reads (vamos)	7-15bp	2	2.2	0.161797752808989
chr13:57745023:TATATATGTATATATAATATATATAAGTATAGATAT	36	Long Reads (vamos)	16bp+	11	11.404958677686	7.69297520661157
chr13:57746554:TTTTCCTAGCATAGCTTTCTGCTTCTAGCTT	31	Long Reads (vamos)	16bp+	2	2	0
chr13:57748278:CAAAGAAAGGAGTT	14	Long Reads (vamos)	7-15bp	3	2.96774193548387	0.0315568022440393
chr13:57748370:GGAAATTGGACTACTAATT	19	Long Reads (vamos)	16bp+	3	2.57575757575758	0.267161410018553
chr13:57749521:TCTA	4	Long Reads (vamos)	4-6bp	29	28.3951612903226	3.7694072908471
chr13:57753994:TATATATACAAACTGTATATATATGTACATA	31	Long Reads (vamos)	16bp+	5	5.08130081300813	0.288417966146875
chr13:57760724:AAACA	5	Long Reads (vamos)	4-6bp	6	6.12345679012346	0.384567901234568
chr13:57765734:GTGTGTATATATATATATAC	20	Long Reads (vamos)	16bp+	5.5	5.47727272727273	0.434594031922276
chr13:57771060:TATAGAATTATATACATATTATA	23	Long Reads (vamos)	16bp+	2	2	0
chr13:57773224:GTTTTATTTAAGGTAGTT	18	Long Reads (vamos)	16bp+	2	1.97260273972603	0.0270167427701674
chr13:57787459:AGTGATGGCTGCTGCCCCTCTCCCCAAGAGCTCCATTGCCTTAGGCAGCGGGCAGCTGA	59	Long Reads (vamos)	16bp+	3	3.01388888888889	0.0138888888888889
chr13:57789007:TATATATA	8	Long Reads (vamos)	7-15bp	4	3.744	0.36941935483871
chr13:57795059:AAAAAAAAAAAAA	13	Long Reads (vamos)	7-15bp	3	3.11363636363636	0.437369882026371
chr13:57797123:TATTTTATTGTGGTTTAAAAA	21	Long Reads (vamos)	16bp+	2	1.98550724637681	0.0144927536231884
chr13:57797347:TATATAATATATAATATATATTATATATTATATAATATATAATATATAAATTCTATATAATATATATTATTATAAT	76	Long Reads (vamos)	16bp+	7	7.18867924528302	1.41168014375562
chr13:57801906:ATATATTCTTCTT	13	Long Reads (vamos)	7-15bp	4	3.94520547945205	0.0525114155251142
chr13:57809125:AATGGAAATTAAAAA	15	Long Reads (vamos)	7-15bp	3	2.96341463414634	0.0356820234869015
chr13:57814630:AGCTGGCCCCAGTTAA	16	Long Reads (vamos)	16bp+	2	1.97560975609756	0.0240891297801867
chr13:57819782:TATTCTATTTTATTT	15	Long Reads (vamos)	7-15bp	2	2	0
chr13:57823634:GTCTGGTCCCCTCTCATT	18	Long Reads (vamos)	16bp+	2	2	0
chr13:57824718:TCAAACCCTCCTCAGAATT	19	Long Reads (vamos)	16bp+	2	2	0
chr13:57826263:ATAAAGACAGAATAAT	16	Long Reads (vamos)	16bp+	2	2	0
chr13:57838908:ATGATGAAGACGATA	15	Long Reads (vamos)	7-15bp	2	2.01162790697674	0.0116279069767442
chr13:57845962:AGACTTGGGCAGCTTCTGAAGCCTCAG	27	Long Reads (vamos)	16bp+	3	3	0
chr13:57848669:CTTGTATGATATTTGGT	17	Long Reads (vamos)	16bp+	2	2	0
chr13:57852938:AATA	4	Long Reads (vamos)	4-6bp	11	11.1881188118812	0.574257425742574
chr13:57856104:TAACATTACTAAAAA	15	Long Reads (vamos)	7-15bp	2	2	0
chr13:57859799:ATATTGAAATTCTTCATTTT	20	Long Reads (vamos)	16bp+	2	1.97647058823529	0.023249299719888
chr13:57862275:TATC	4	Long Reads (vamos)	4-6bp	15	15.1	0.896899224806202
chr13:57879621:TCTCTCTCTCTC	12	Long Reads (vamos)	7-15bp	3	2.55652173913043	0.441952707856598
chr13:57881000:TTTGCTCTTGACTGGTCCACT	21	Long Reads (vamos)	16bp+	2	2	0
chr13:57886480:TACTACTAATATTAC	15	Long Reads (vamos)	7-15bp	3	2.87341772151899	0.111976630963973
chr13:57892660:TGTGTGTGTATG	12	Long Reads (vamos)	7-15bp	5	4.8659793814433	0.450601374570447
chr13:57899852:ATATATAATTTGTATGCATATTATATATTATAATATATAATTTTATAATATATAATTTGTATGCCTATTATATA	74	Long Reads (vamos)	16bp+	3	3	0
chr13:57910931:AAAAAGAAAGAAGG	14	Long Reads (vamos)	7-15bp	4	4.33333333333333	0.379310344827586
chr13:57918507:TGTGTATATATA	12	Long Reads (vamos)	7-15bp	2	1.98571428571429	0.0142857142857143
chr13:57928317:TGTGTATATATATATG	16	Long Reads (vamos)	16bp+	8	7.84745762711864	0.164566130667826
chr13:57935135:AATGGCTTTAAAGGAA	16	Long Reads (vamos)	16bp+	2	2	0
chr13:57941085:CAGTTTGCAGTCACAAAGTTG	21	Long Reads (vamos)	16bp+	2	2	0
chr13:57954792:AGTTCTAGATCCTTGAGGAATCGCCACATTGTCTTCCACAATGGTTGAACTAGTTTAC	58	Long Reads (vamos)	16bp+	1	1.06849315068493	0.0646879756468798
chr13:57972294:AGACATACCTG	11	Long Reads (vamos)	7-15bp	2	2	0.0285714285714286
chr13:57976991:TAAATACTGATGGCTGAAA	19	Long Reads (vamos)	16bp+	3	3	0
chr13:57985406:TTTTTTTT	8	Long Reads (vamos)	7-15bp	5	5.39230769230769	1.2324985092427
chr13:57990380:TTATTTTATATATAATTACAATT	23	Long Reads (vamos)	16bp+	2	2	0
chr13:57992104:TTTATGTTTGTTTGTTTGT	19	Long Reads (vamos)	16bp+	2	1.98	0.04
chr13:57993645:ATCTTTTGTCTCTCCATATATACTTTAAAATCAGTTTGTCAATAAGCTGC	50	Long Reads (vamos)	16bp+	2	2	0
chr13:57994097:TGTGTGTCTGTGTGTGTGTTT	21	Long Reads (vamos)	16bp+	2	2.22727272727273	0.177231025854879
chr13:58002307:AGAGATATGTTAAGAGA	17	Long Reads (vamos)	16bp+	2	2	0
chr13:58009379:ATTTATATTTATTT	14	Long Reads (vamos)	7-15bp	4	3.67768595041322	0.220247933884298
chr13:58011113:ATA	3	Long Reads (vamos)	2-3bp	16	15.4086956521739	4.13852021357742
chr13:58013776:TTTTTTTAGTTCTCTATGTACTTGATATTCCAATTAAAAAAGAAAAGTCA	50	Long Reads (vamos)	16bp+	2	2	0
chr13:58018416:ATATAG	6	Long Reads (vamos)	4-6bp	9	8.98039215686275	0.138225587264609
chr13:58035156:CATTATTGAAA	11	Long Reads (vamos)	7-15bp	3	3	0
chr13:58039610:ATGTATATATATACATAT	18	Long Reads (vamos)	16bp+	3	2.82727272727273	0.144203502919099
chr13:58044025:AAATTAACTTGGAAA	15	Long Reads (vamos)	7-15bp	2	1.98936170212766	0.0106382978723404
chr13:58062413:GTCTAGTCATATTGTATTGT	20	Long Reads (vamos)	16bp+	2	1.98666666666667	0.0133333333333333
chr13:58066382:CTCTCTAATCCTTGGGACATTTATTATTCTTTCCTTGATGCATCAGCAAGGTT	53	Long Reads (vamos)	16bp+	2	2	0
chr13:58074594:ATTATTTCTTTGTTT	15	Long Reads (vamos)	7-15bp	2	1.99065420560748	0.00934579439252336
chr13:58088761:TTTCAGACAAAGC	13	Long Reads (vamos)	7-15bp	2	2	0
chr13:58097305:AAAT	4	Long Reads (vamos)	4-6bp	8	7.79787234042553	0.2920384351407
chr13:58097548:TTAATTTGTTAG	12	Long Reads (vamos)	7-15bp	3	3.01204819277108	0.0120481927710843
chr13:58106560:TGTTTACGGCCAGATCTGGGG	21	Long Reads (vamos)	16bp+	2	2	0
chr13:58113311:TTAATACATTTAAATT	16	Long Reads (vamos)	16bp+	2	2	0
chr13:58126283:ATTATCATTTTGATA	15	Long Reads (vamos)	7-15bp	2	2	0
chr13:58128245:CCCCTTGACAGGC	13	Long Reads (vamos)	7-15bp	2	1.98571428571429	0.0142857142857143
chr13:58153640:TTTAAATTTATATA	14	Long Reads (vamos)	7-15bp	2	2.0379746835443	0.0370009737098345
chr13:58153680:ATTATTAAGTTGCATATATCA	21	Long Reads (vamos)	16bp+	2	2	0
chr13:58161180:CTTTCTTTCTTTCTTTCCTTCTTTCTTTTTTTCTTTCTTTCTCTTTTTCTTTCCTCCCTTCTTT	64	Long Reads (vamos)	16bp+	3	3.06849315068493	0.0646879756468798
chr13:58167836:AAAAAAAAGAAAAAGAAAA	19	Long Reads (vamos)	16bp+	3	2.63492063492063	0.425650793650794
chr13:58169312:TATATGCAATATATATTATTTGCATA	26	Long Reads (vamos)	16bp+	3	2.97619047619048	0.0476190476190476
chr13:58176824:TCTT	4	Long Reads (vamos)	4-6bp	34	33.2627737226277	15.7833834263632
chr13:58197197:TATAACATATATAATATT	18	Long Reads (vamos)	16bp+	2	2	0
chr13:58200045:TATT	4	Long Reads (vamos)	4-6bp	7	7.06578947368421	0.195614035087719
chr13:58203163:ATCACATATACCAAA	15	Long Reads (vamos)	7-15bp	2	1.96103896103896	0.0379357484620643
chr13:58203881:AAATATTATTCTCCAATGTAAAT	23	Long Reads (vamos)	16bp+	2	1.98591549295775	0.0140845070422535
chr13:58205315:TAGA	4	Long Reads (vamos)	4-6bp	9	8.94827586206897	3.30164917541229
chr13:58214628:CTCTCCTCTGT	11	Long Reads (vamos)	7-15bp	4	3.98347107438017	0.199724517906336
chr13:58224950:TACAATTTTAAAAGGAG	17	Long Reads (vamos)	16bp+	2	1.98780487804878	0.0121951219512195
chr13:58225743:ATATATATATATATGCTTTGA	21	Long Reads (vamos)	16bp+	3	3.30612244897959	0.40016831474858
chr13:58228647:TATCTATATA	10	Long Reads (vamos)	7-15bp	8	7.79464285714286	0.290781853281853
chr13:58231547:CATTAGCACACTTCACTTCA	20	Long Reads (vamos)	16bp+	2	2	0
chr13:58247480:ATTTCAAAATATGAAAT	17	Long Reads (vamos)	16bp+	2	2	0
chr13:58248994:CAACAACCACACACACACACTATTTTCCTCACT	33	Long Reads (vamos)	16bp+	3	2.66071428571429	0.478442728442728
chr13:58253421:CCCCCA	6	Long Reads (vamos)	4-6bp	5	4.47014925373134	0.687072158006958
chr13:58260993:TAGAATGACTCAAGGAAATA	20	Long Reads (vamos)	16bp+	2	2	0
chr13:58266803:CTTTCTTT	8	Long Reads (vamos)	7-15bp	23	22.7692307692308	6.90318302387268
chr13:58267374:TATG	4	Long Reads (vamos)	4-6bp	9	9.01769911504425	0.803255372945638
chr13:58267545:TTAT	4	Long Reads (vamos)	4-6bp	9	8.55855855855856	1.92153972153972
chr13:58274557:ATAGATAGATAGATAGATAGATAGATAGATCTGACAGTTGGTAG	44	Long Reads (vamos)	16bp+	3	3.34615384615385	0.228528752800597
chr13:58279815:AAAACAAAAAACA	13	Long Reads (vamos)	7-15bp	3	2.56756756756757	0.265847665847666
chr13:58281143:CAAATTTAAGTGAGATAATTAAAATTTGCACAAAATGCAAAGACAAATAAATAATTAGA	59	Long Reads (vamos)	16bp+	2	2	0
chr13:58284636:AAGA	4	Long Reads (vamos)	4-6bp	90	89.5955882352941	30.6574618736383
chr13:58286644:TAT	3	Long Reads (vamos)	2-3bp	16	15.4827586206897	1.67796101949025
chr13:58303187:TTTTGTATTCTTTTTCCTTT	20	Long Reads (vamos)	16bp+	2	1.97530864197531	0.0243827160493827
chr13:58304733:TCTATTATAAGAGATGAGAATTACAA	26	Long Reads (vamos)	16bp+	2	2	0
chr13:58306402:TTCTTTTTTTTTTCTT	16	Long Reads (vamos)	16bp+	2	1.97169811320755	0.0849056603773585
chr13:58312285:AATGCCATTTTT	12	Long Reads (vamos)	7-15bp	3	3.02631578947368	0.105964912280702
chr13:58318196:GCTGATTGGTCCATTTTACAGAGA	24	Long Reads (vamos)	16bp+	3	2.79347826086957	0.165671285236503
chr13:58318308:CTGATCGGTGTGTTTACAAACCTTGAGCTAGACACACAGTG	41	Long Reads (vamos)	16bp+	3	2.98648648648649	0.0135135135135135
chr13:58323647:TTTAAAATA	9	Long Reads (vamos)	7-15bp	3	2.14563106796116	1.00799543118218
chr13:58326420:TTAT	4	Long Reads (vamos)	4-6bp	6	6.09876543209877	0.190123456790123
chr13:58327728:TGGCCTGTTCAGAACCAGGCCACACAGCAGGAGGTGAGCAGTGGTCCAGCTAGCTCTGCCTCCTGTCTGATCAGTGG	77	Long Reads (vamos)	16bp+	4	4	0
chr13:58335072:TGTTTTAATCAACACAGGAAACATAGACA	29	Long Reads (vamos)	16bp+	2	2	0
chr13:58355903:AAGACTTAATGACTAAAACACCAAAAGTT	29	Long Reads (vamos)	16bp+	2	2	0
chr13:58362852:TTTTTAATCAAATACTAGTAATA	23	Long Reads (vamos)	16bp+	2	2	0
chr13:58363117:AAT	3	Long Reads (vamos)	2-3bp	15	14.5641025641026	1.14456233421751
chr13:58378915:TTTGAATATA	10	Long Reads (vamos)	7-15bp	6	5.63063063063063	0.235053235053235
chr13:58380268:CAGGGCAAGAGTCGTGTCCATTTTA	25	Long Reads (vamos)	16bp+	2	1.94594594594595	0.0792299148463532
chr13:58381755:ATTTTATTTAA	11	Long Reads (vamos)	7-15bp	5	4.91666666666667	0.0773092369477912
chr13:58385590:CAAA	4	Long Reads (vamos)	4-6bp	8	7.89655172413793	0.349639133921411
chr13:58390359:AATAAACCAGGGACAT	16	Long Reads (vamos)	16bp+	2	2	0
chr13:58401795:TATTAGATGACCCAGAAGTCCTCTGTGAGACAATAGGAAAAGTTAGACAATAAATTAATAAC	62	Long Reads (vamos)	16bp+	2	2	0
chr13:58420156:TTTTCTTTGTTCTTTT	16	Long Reads (vamos)	16bp+	2	2.23076923076923	0.213527851458886
chr13:58423862:ATTATCCCTGGATGCT	16	Long Reads (vamos)	16bp+	2	1.98571428571429	0.0142857142857143
chr13:58424943:AAATATATAAATAAGTAAAGT	21	Long Reads (vamos)	16bp+	2	1.95890410958904	0.0399543378995434
chr13:58425473:ATTTATTTATTT	12	Long Reads (vamos)	7-15bp	2	2.03370786516854	0.0329417773237998
chr13:58435971:TTCC	4	Long Reads (vamos)	4-6bp	19	19.2755905511811	1.40757405324334
chr13:58442566:TTTCAAAATAAGTCACTTAAG	21	Long Reads (vamos)	16bp+	2	2	0
chr13:58461793:TTCC	4	Long Reads (vamos)	4-6bp	20	19.6865671641791	1.49500617214678
chr13:58491213:GTTTTTT	7	Long Reads (vamos)	7-15bp	6	5.56198347107438	0.398209366391185
chr13:58503317:GTGTCCAGAATTGGTGGATTCTTGGTCTCACTGACTTCAAGAATGAAGCCACGGACCCTCGTGGTGAGTGTTACAGTTCTTAAAGGTGGTGTT	93	Long Reads (vamos)	16bp+	2	2	0
chr13:58504029:AGCTAGACACAGGGTGCTGATTGGTGTGTTTACAAACCTTG	41	Long Reads (vamos)	16bp+	3	3	0
chr13:58505071:GCTGATTGGTCCATTTTACAGAGA	24	Long Reads (vamos)	16bp+	3	2.8780487804878	0.10840108401084
chr13:58505184:GCTAGACACAGAGCACTAATTGGTGCATTTACTAACCTTGA	41	Long Reads (vamos)	16bp+	3	3	0
chr13:58506943:TTCCC	5	Long Reads (vamos)	4-6bp	10	9.40601503759398	0.970266575529733
chr13:58532160:GATATTAGGAGTAATATCTCCCTTAGATATTATAAATCATATTTTCAAAGGATGTACACCTCTGT	65	Long Reads (vamos)	16bp+	2	2	0
chr13:58534385:AAAAAAATTAGCCGGGAGTGGTGGTGGGCACCTGTAGTCCCAGCTATTTGGGAGGCTGAGGCAGGACAATCACTTGAACCTGGGAGGCAGAAGTTTCAGTGAGCTGAATCACACCATTGCTCTCCAGCCTAGGTGACAGAGTGAGATTCTGTCTCAAAAAAAAAAAAAAA	170	Long Reads (vamos)	16bp+	2	2	0
chr13:58540357:TTTC	4	Long Reads (vamos)	4-6bp	13	12.5187969924812	1.55456823877877
chr13:58544050:TCTTCTTCTCCT	12	Long Reads (vamos)	7-15bp	3	2.56	0.248888888888889
chr13:58552962:TGAATAATTTATGAACAACAGAAATTTATTGTTCACAGT	39	Long Reads (vamos)	16bp+	2	1.98630136986301	0.0136986301369863
chr13:58553843:ACACATTATAAATATACAC	19	Long Reads (vamos)	16bp+	3	2.98936170212766	0.0751544269045985
chr13:58558554:AAATCAGGTTAT	12	Long Reads (vamos)	7-15bp	3	2.79120879120879	0.167032967032967
chr13:58567486:AATTTTGTCAGAAA	14	Long Reads (vamos)	7-15bp	2	2.01176470588235	0.0117647058823529
chr13:58567865:TGTATAGTTTGTATACATTCACTTGAATATTAGAAC	36	Long Reads (vamos)	16bp+	2	2	0
chr13:58569392:TGTCATCTTGTGATATTAT	19	Long Reads (vamos)	16bp+	2	2	0
chr13:58580098:AAATAAAATAAATATAACATAAATAAAAT	29	Long Reads (vamos)	16bp+	4	3.875	0.11036036036036
chr13:58580257:CGTGTTATATACAGACATATATGTGTATAGA	31	Long Reads (vamos)	16bp+	5	5.6031746031746	0.705269841269841
chr13:58581484:TATTGTAATTTCTATCTA	18	Long Reads (vamos)	16bp+	2	1.98630136986301	0.0136986301369863
chr13:58582533:TTCC	4	Long Reads (vamos)	4-6bp	28	27.5777777777778	9.72338308457712
chr13:58586298:GTGT	4	Long Reads (vamos)	4-6bp	19	18.7058823529412	5.0239651416122
chr13:58587582:AGAT	4	Long Reads (vamos)	4-6bp	15	14.96	0.329032258064516
chr13:58598250:ATAGTTTTCTTCCAACTCATTTGCATGTGCTACCTCTTTCTATTCTT	47	Long Reads (vamos)	16bp+	2	2	0
chr13:58609903:GACCAGAGCAAGT	13	Long Reads (vamos)	7-15bp	2	1.98850574712644	0.0114942528735632
chr13:58611090:AAAAAC	6	Long Reads (vamos)	4-6bp	9	8.9140625	0.614603838582677
chr13:58617864:TTTTCTAAGAACACAATAGA	20	Long Reads (vamos)	16bp+	2	2	0
chr13:58620591:AAAGAAAAAAAG	12	Long Reads (vamos)	7-15bp	3	3.2093023255814	0.479287790697674
chr13:58641975:TTTA	4	Long Reads (vamos)	4-6bp	9	8.392	1.14348387096774
chr13:58642455:TTTAT	5	Long Reads (vamos)	4-6bp	6	7.29166666666667	6.04026610644258
chr13:58649293:TTCTGGACATTCTGGACATTAGT	23	Long Reads (vamos)	16bp+	3	2.98571428571429	0.0142857142857143
chr13:58650675:TGTGTGTATATATTTATA	18	Long Reads (vamos)	16bp+	2	1.98571428571429	0.0142857142857143
chr13:58651116:TCTTAAGTTCTTGGCTCTGCTGTTGCTATTAAATAACATCAAACAATTCCTGGATCATCTGTACCTCATTTTATCCATCTTCCAAACAAAGGGGAATATTTTTTCCTCCTGTAAAGTGTTATCAGGGAATGGTGAACATGGTTAAACAACTCAGATTTCAAATTTCAGGTCTAAAGTCAAGATGATGGTCAAAAATTTGATATCTTATTTATGTAGATACTAGAAATTAAGGAGCAAGGCATTCTTGGAAGACTATCAATACCAACCCAAAG	272	Long Reads (vamos)	16bp+	2	2	0
chr13:58662656:AG	2	Long Reads (vamos)	2-3bp	89	87.2074074074074	63.4193477059149
chr13:58663706:ATATATATGAAATATATATATTTGAAATATGTGTGAATATATAAAAAC	48	Long Reads (vamos)	16bp+	2	2	0
chr13:58666147:CAAAAA	6	Long Reads (vamos)	4-6bp	4	4.02739726027397	0.0547945205479452
chr13:58671547:ACAAACAC	8	Long Reads (vamos)	7-15bp	5	5.15037593984962	0.325700615174299
chr13:58672585:TTGTTTATTTTTC	13	Long Reads (vamos)	7-15bp	4	3.87878787878788	0.153134397409207
chr13:58679193:ATATATGTATATAATTATAGTCTATA	26	Long Reads (vamos)	16bp+	2	2.19277108433735	0.206288568909785
chr13:58687945:TGTAAAATGGACCAATCAGCACTC	24	Long Reads (vamos)	16bp+	3	2.98924731182796	0.010752688172043
chr13:58689854:AAC	3	Long Reads (vamos)	2-3bp	9	9.14953271028037	0.939693175806736
chr13:58692210:AAAT	4	Long Reads (vamos)	4-6bp	12	12.046511627907	1.65406976744186
chr13:58697563:TGTGTGTTTGCTTGTTTTGTTGT	23	Long Reads (vamos)	16bp+	3	2.72131147540984	0.202682563338301
chr13:58703350:TTGCTGAGACTTCCATTTC	19	Long Reads (vamos)	16bp+	2	2	0
chr13:58705604:TTCC	4	Long Reads (vamos)	4-6bp	15	15.2406015037594	1.15379357484621
chr13:58707837:ACAGAGTGCTGATTGGTGCATTTACAAACCTTTAGCTAGAC	41	Long Reads (vamos)	16bp+	3	3.42148760330579	0.245867768595041
chr13:58710486:TTTGTTTGTTTG	12	Long Reads (vamos)	7-15bp	3	2.5948275862069	0.243103448275862
chr13:58714690:TCTAGCTCAAGGATTGTAAATACACCAATCGGCACTCTGTA	41	Long Reads (vamos)	16bp+	3	3	0
chr13:58717875:ATATATATAAAAC	13	Long Reads (vamos)	7-15bp	3	2.98863636363636	0.0343521421107628
chr13:58732318:ACATTATTTAAAAGATATTTATTT	24	Long Reads (vamos)	16bp+	2	2	0
chr13:58734875:ACACACACATATATAC	16	Long Reads (vamos)	16bp+	3	2.96190476190476	0.036996336996337
chr13:58738060:CAAGAACCTTTTTTATA	17	Long Reads (vamos)	16bp+	2	1.9875	0.0125
chr13:58739022:AATATAATATATTATATATTATATATTATAAATAATATAT	40	Long Reads (vamos)	16bp+	18	19.232	49.6634838709677
chr13:58761675:AATTCTGTACCAAA	14	Long Reads (vamos)	7-15bp	3	2.95	0.047979797979798
chr13:58773678:GCAGCTCCACCT	12	Long Reads (vamos)	7-15bp	3	2.91954022988506	0.0748462977813419
chr13:58773778:TCTAGCTCAAGGTTTGTAAACACACCAATCAGCACCCTGTG	41	Long Reads (vamos)	16bp+	5	5	0
chr13:58781447:TTTC	4	Long Reads (vamos)	4-6bp	9	9.74436090225564	2.919002050581
chr13:58782252:TTTC	4	Long Reads (vamos)	4-6bp	7	7.28030303030303	14.249074716632
chr13:58785381:TTATATTCTATTATA	15	Long Reads (vamos)	7-15bp	2	1.98571428571429	0.0142857142857143
chr13:58798762:AAACTGAAGAGAAAA	15	Long Reads (vamos)	7-15bp	2	1.92	0.0745945945945946
chr13:58799131:TTTG	4	Long Reads (vamos)	4-6bp	12	12	0.535433070866142
chr13:58799459:TTTC	4	Long Reads (vamos)	4-6bp	8	8.03125	2.6761811023622
chr13:58801804:AACGAGGGAGGGAGGAAAG	19	Long Reads (vamos)	16bp+	4	4.0327868852459	0.49478390461997
chr13:58811310:TAGCATCTGTTCCCATC	17	Long Reads (vamos)	16bp+	2	2	0
chr13:58813711:ATGCACACACAC	12	Long Reads (vamos)	7-15bp	3	3.0377358490566	0.0747529200359389
chr13:58814967:TAGATATCCTAGTCTATATAGATA	24	Long Reads (vamos)	16bp+	2	2	0
chr13:58815184:ATATATGTTTTTATATATATAAAAGTTTTAT	31	Long Reads (vamos)	16bp+	9	8.66666666666667	0.361323155216285
chr13:58821173:ATTTTGGAGACAAATGTTC	19	Long Reads (vamos)	16bp+	2	1.98765432098765	0.0123456790123457
chr13:58821385:TGTTTTCATTG	11	Long Reads (vamos)	7-15bp	2	2.01428571428571	0.0142857142857143
chr13:58833335:TTTGTATTTTTCCTGTTAGTGTAAATTATATTTTGAAGA	39	Long Reads (vamos)	16bp+	2	2	0
chr13:58837775:AAGGACCACAGATGCTCAGATGTAACATATT	31	Long Reads (vamos)	16bp+	2	2	0
chr13:58839680:TGGCAAATAATGACTAAAGCTATACTGAGCTTGAGTACTGGGGAACTCATTCAACGCAGTTGTTTC	66	Long Reads (vamos)	16bp+	2	2	0
chr13:58861515:TTTATTTATTTTTA	14	Long Reads (vamos)	7-15bp	2	1.98809523809524	0.0119047619047619
chr13:58866938:ATAGATGTATATCTATAGATCAC	23	Long Reads (vamos)	16bp+	2	1.98611111111111	0.0138888888888889
chr13:58873475:TTTTG	5	Long Reads (vamos)	4-6bp	5	5.07692307692308	0.175824175824176
chr13:58880216:CTTTCCTCCTCCCCTTCCTTC	21	Long Reads (vamos)	16bp+	3	2.91588785046729	0.0777640627755246
chr13:58881573:AACATCATAAAGTCA	15	Long Reads (vamos)	7-15bp	3	2.98780487804878	0.0121951219512195
chr13:58892829:AAAAAACA	8	Long Reads (vamos)	7-15bp	3	2.95918367346939	0.0807910793183253
chr13:58894735:ATTTTAGGGAATGAAC	16	Long Reads (vamos)	16bp+	2	1.98571428571429	0.0142857142857143
chr13:58895278:ATATATTGTATTATATATTATACATTATAATATATTGTATTATATATTATAATATCATATAATATATTGTATTATAAT	78	Long Reads (vamos)	16bp+	13	12.5046728971963	0.478751542937753
chr13:58919598:TCTCTGTCTCTCTCTCTCTT	20	Long Reads (vamos)	16bp+	3	3.03921568627451	0.0380508639099204
chr13:58921433:CCACACAGAAATATCTTC	18	Long Reads (vamos)	16bp+	2	2	0
chr13:58921703:TGTTTT	6	Long Reads (vamos)	4-6bp	5	4.94117647058824	0.0798319327731092
chr13:58923082:TTTTTG	6	Long Reads (vamos)	4-6bp	5	4.86440677966102	0.237867593799797
chr13:58936499:AGGTTTTAAACTGTCTTTGGCTTGA	25	Long Reads (vamos)	16bp+	2	1.67032967032967	0.223443223443223
chr13:58940876:TTTTCACTTGCTGGCTCA	18	Long Reads (vamos)	16bp+	2	2	0
chr13:58950162:GGCATCATGGAACCTGCTGACATGTGATGTCACCCCCGGAGACCCAGCTGTAAAATTTCTTTCTTTTGTACTCTTTATTTCTCAGACTGGCTGACACTTAGGGAAAATAGAAAAGAACCTACATTGAAATATTGGGGGCTGGCTCCCCC	149	Long Reads (vamos)	16bp+	2	2	0
chr13:58952765:ATTTGAAGTATGTAGAACAACTACAACA	28	Long Reads (vamos)	16bp+	2	1.90789473684211	0.0847368421052632
chr13:58972548:GTTTT	5	Long Reads (vamos)	4-6bp	5	4.78313253012048	0.196297384660594
chr13:58975376:TTATT	5	Long Reads (vamos)	4-6bp	6	6.31481481481481	0.442021460713049
chr13:58977158:AAAAAAAAAAA	11	Long Reads (vamos)	7-15bp	3	3.23469387755102	0.408268462023985
chr13:58997799:ATATAAATATGTATACACAC	20	Long Reads (vamos)	16bp+	3	2.97802197802198	0.0217338217338217
chr13:58999003:AAAGAGAGAAGGAGAGAG	18	Long Reads (vamos)	16bp+	2	2.24175824175824	0.207570207570208
chr13:58999263:AAATAAATGTC	11	Long Reads (vamos)	7-15bp	2	1.97183098591549	0.0277665995975855
chr13:59003703:TCTCCCAGTCAGGAGGCA	18	Long Reads (vamos)	16bp+	2	1.98571428571429	0.0142857142857143
chr13:59013134:CTTGTTTCAAGG	12	Long Reads (vamos)	7-15bp	2	1.97183098591549	0.0277665995975855
chr13:59026543:TTTTATTT	8	Long Reads (vamos)	7-15bp	6	5.51968503937008	0.330958630171229
chr13:59027063:TATATATATATA	12	Long Reads (vamos)	7-15bp	7	7.15789473684211	0.906698564593301
chr13:59033297:AATGTTCCAGGCTAAATCTATACCTGACACTGGAC	35	Long Reads (vamos)	16bp+	2	2	0
chr13:59037398:ACAAAAATAAAATAAAAAATAAAA	24	Long Reads (vamos)	16bp+	2	1.98630136986301	0.0136986301369863
chr13:59058689:TCTCTCTTTCTTTCTC	16	Long Reads (vamos)	16bp+	3	2.56692913385827	0.26334208223972
chr13:59071607:TCTCCCAGGCAGCTGC	16	Long Reads (vamos)	16bp+	2	2.06666666666667	0.0853932584269663
chr13:59099036:TAGAAAGTTCTAGATAGT	18	Long Reads (vamos)	16bp+	2	2	0
chr13:59106053:TTTGT	5	Long Reads (vamos)	4-6bp	7	6.80327868852459	0.440319739872646
chr13:59111273:AAGAAAGAAAGAGA	14	Long Reads (vamos)	7-15bp	6	5.55555555555556	0.456888888888889
chr13:59134489:TTATGTTTGTACAAAATCTTTCCAAAACCAAACATTGGC	39	Long Reads (vamos)	16bp+	2	2	0
chr13:59136687:AGAA	4	Long Reads (vamos)	4-6bp	11	11.0298507462687	0.705869150488161
chr13:59166015:TATTTTAAAAATTCTATACGTTTCAGGATATTAGAAAGATTGGGGCTCCAAAAGAT	56	Long Reads (vamos)	16bp+	2	2	0
chr13:59177656:AGGG	4	Long Reads (vamos)	4-6bp	10	10.1351351351351	2.97248157248157
chr13:59185249:TGTT	4	Long Reads (vamos)	4-6bp	7	7.10112359550562	0.22829417773238
chr13:59209796:AAAC	4	Long Reads (vamos)	4-6bp	17	16.4222222222222	4.39502487562189
chr13:59210320:AAAG	4	Long Reads (vamos)	4-6bp	18	18.1333333333333	3.92238805970149
chr13:59216726:TCCCTACATAAAA	13	Long Reads (vamos)	7-15bp	3	2.97752808988764	0.0676710929519918
chr13:59217571:TTTCATAATAGATTAGAACATGACTAA	27	Long Reads (vamos)	16bp+	2	2	0
chr13:59219964:GGGAGGAAGGGAGGAAGGGGGAGGAAGGGGGGAAGGGGGAAGGGTGAAGGGGGAAAGGGGAAAGGGGGGAATGAGGGAACTACGGAAGGAAGGAA	95	Long Reads (vamos)	16bp+	2	1.87341772151899	0.111976630963973
chr13:59232938:GAGGGAGA	8	Long Reads (vamos)	7-15bp	4	3.91729323308271	1.13704716336295
chr13:59239211:ATAG	4	Long Reads (vamos)	4-6bp	12	11.8918918918919	3.26093366093366
chr13:59241200:TTTTGTTTTGTTT	13	Long Reads (vamos)	7-15bp	2	2.0125	0.0125
chr13:59242494:TTATTTGGCTTT	12	Long Reads (vamos)	7-15bp	2	1.98809523809524	0.0119047619047619
chr13:59246022:AAAAAG	6	Long Reads (vamos)	4-6bp	6	6.24242424242424	0.536201711774231
chr13:59248299:AAAAAAAGAAAAAA	14	Long Reads (vamos)	7-15bp	3	3.1865671641791	0.423577600718213
chr13:59250408:ACACATCAGCCCTCCTCCCTGCAAAATGCACGCCATTCACTCAAATCTGGTCACAAAATTGAAGAAGTAGCATGCCGGGAAGA	83	Long Reads (vamos)	16bp+	2	2	0
chr13:59252079:AGGTCACATGAACGAATTGAAGGGTCAT	28	Long Reads (vamos)	16bp+	2	2	0
chr13:59252354:GAACCTGGGGTTTTTATGA	19	Long Reads (vamos)	16bp+	2	1.9873417721519	0.0126582278481013
chr13:59265075:TATACATATGTATGTATGTG	20	Long Reads (vamos)	16bp+	3	2.72631578947368	0.243449048152296
chr13:59269084:ATTCAAAAGACCATATCAAGCTTAGCTCCTTAATAAGGAAGGTATGCCCCAT	52	Long Reads (vamos)	16bp+	2	2	0
chr13:59270009:TTTTGGTTGTTTTTG	15	Long Reads (vamos)	7-15bp	2	2.20689655172414	0.16551724137931
chr13:59275500:AAACAAAACAAAACT	15	Long Reads (vamos)	7-15bp	2	2	0
chr13:59291620:GCCATGAGGGACGGT	15	Long Reads (vamos)	7-15bp	2	2	0
chr13:59315834:ATCT	4	Long Reads (vamos)	4-6bp	9	9.03092783505155	0.176116838487973
chr13:59323440:AATATTTAAGTTGTCTAATATAGATTAATTT	31	Long Reads (vamos)	16bp+	2	2	0
chr13:59324582:ATAA	4	Long Reads (vamos)	4-6bp	9	9.3	0.63394495412844
chr13:59325574:TTTTTGT	7	Long Reads (vamos)	7-15bp	5	5.22962962962963	0.327473742399116
chr13:59331823:TGTGTGTGTGCGCGTGTGCG	20	Long Reads (vamos)	16bp+	3	3.32456140350877	0.345055115665269
chr13:59333425:AAAAAGA	7	Long Reads (vamos)	7-15bp	4	4.496	1.15522580645161
chr13:59341223:AAAAC	5	Long Reads (vamos)	4-6bp	10	9.47014925373134	3.10812478958591
chr13:59341561:AAAAGAAAAAAGA	13	Long Reads (vamos)	7-15bp	2	2.01075268817204	0.0324918186068256
chr13:59350285:GAACAATACAGAAATATTGTACA	23	Long Reads (vamos)	16bp+	2	2	0
chr13:59367288:CAGAAAGTATAAGAAGTTATC	21	Long Reads (vamos)	16bp+	5	5	0.0176991150442478
chr13:59385112:AAATTTATAAAAATTTT	17	Long Reads (vamos)	16bp+	2	2	0
chr13:59393597:TATGATTTA	9	Long Reads (vamos)	7-15bp	9	8.90163934426229	0.122476629183038
chr13:59395470:CTTTACCTATTCCAG	15	Long Reads (vamos)	7-15bp	2	2.09302325581395	0.0853625170998632
chr13:59397064:CATATATATATACACACATATATACCTATG	30	Long Reads (vamos)	16bp+	3	2.53211009174312	0.251274209989806
chr13:59400473:AAAAAG	6	Long Reads (vamos)	4-6bp	9	8.68421052631579	5.53588516746411
chr13:59403030:TGTAATTGACACCCCGAAGTACATTTTCACAAAC	34	Long Reads (vamos)	16bp+	2	2	0
chr13:59412488:ACAT	4	Long Reads (vamos)	4-6bp	11	11	1.52941176470588
chr13:59433235:TTTTTTG	7	Long Reads (vamos)	7-15bp	4	4	0.12280701754386
chr13:59436301:TAACCCTTTCTCTTAAGGTTTG	22	Long Reads (vamos)	16bp+	2	2	0
chr13:59438213:AAAAAAAAAA	10	Long Reads (vamos)	7-15bp	2	1.81818181818182	0.865721434528774
chr13:59440383:TCTAGCTTAAGGTTTGTAAATGCACCAATCAGCACTCTGTGTCTAGCTCAAGGTTTGTAAATGCACCAATCAGCGCTCTGTGTCTAGCTGATCTGGTGGGGACTTGGAGAACCTTTATGTCTAGCTAAGGGATTGTGAATACACCAATCGGCACTCTGTA	160	Long Reads (vamos)	16bp+	4	4.44339622641509	0.249146451033243
chr13:59442306:ACATACACACATAC	14	Long Reads (vamos)	7-15bp	2	2	0
chr13:59443590:AAAAAAAAAAAAC	13	Long Reads (vamos)	7-15bp	1	1.47422680412371	0.272766323024055
chr13:59462561:TTAAACTATAG	11	Long Reads (vamos)	7-15bp	4	3.96153846153846	0.0373412994772218
chr13:59468923:AAGAAGAAGAAAAAG	15	Long Reads (vamos)	7-15bp	4	3.85365853658537	0.207916833266693
chr13:59475374:AAAAACAAAC	10	Long Reads (vamos)	7-15bp	3	3	0.0185185185185185
chr13:59478035:GTTTT	5	Long Reads (vamos)	4-6bp	8	7.7175572519084	0.681150910158544
chr13:59484432:GAAAGAACAAAAATTACATACCAAGTCATTTTT	33	Long Reads (vamos)	16bp+	2	1.98648648648649	0.0135135135135135
chr13:59485588:TTTTTTTTTTTTTTGTGGAGACAGAGTCTCGCTCTGTCATCCAGGCTGGAGTGCAGTGGCGCGATATTGGCTCACTGCAAGCTCCGCCTCCTGGGTTCATGCCATTCTCCTGCCTCAGCCTCCCAAGTAGCTGGGACTACAGGCGTATGCCACCACGCCCAGCTAATTTTTGGGTTTTTTGTTTGTTTG	189	Long Reads (vamos)	16bp+	2	1.98571428571429	0.0142857142857143
chr13:59489109:ATATTTGACTCTTTAT	16	Long Reads (vamos)	16bp+	2	1.98837209302326	0.0116279069767442
chr13:59491932:GAGAAAAGGCACTTTGAGGAATAAAA	26	Long Reads (vamos)	16bp+	2	2.12222222222222	0.130961298377029
chr13:59509212:TAGA	4	Long Reads (vamos)	4-6bp	9	9.05357142857143	2.12323037323037
chr13:59543650:AAGG	4	Long Reads (vamos)	4-6bp	33	32.7593984962406	8.72955115060378
chr13:59547515:CCTGCAGTCCTCTCCACTGGGGTCC	25	Long Reads (vamos)	16bp+	2	2.06849315068493	0.0646879756468798
chr13:59551810:AAACATTGGATTTAAAATGG	20	Long Reads (vamos)	16bp+	2	2	0
chr13:59565139:AAAAAAAC	8	Long Reads (vamos)	7-15bp	4	3.8974358974359	0.213527851458886
chr13:59570300:GGTTTTTGGTTTT	13	Long Reads (vamos)	7-15bp	2	1.94520547945205	0.0525114155251142
chr13:59573985:AAAAATATATATAAAATGAG	20	Long Reads (vamos)	16bp+	2	1.98571428571429	0.0142857142857143
chr13:59581166:TCAT	4	Long Reads (vamos)	4-6bp	9	9.425	1.55735294117647
chr13:59583245:TTTTTT	6	Long Reads (vamos)	4-6bp	6	5.848	2.1621935483871
chr13:59590128:TATTATAATCCCTG	14	Long Reads (vamos)	7-15bp	2	2.01052631578947	0.0105263157894737
chr13:59591443:GCAATATTTGCTGTTCT	17	Long Reads (vamos)	16bp+	2	1.98571428571429	0.0142857142857143
chr13:59596763:AAAAAG	6	Long Reads (vamos)	4-6bp	4	4.37007874015748	0.473065866766654
chr13:59605765:AGGAAGGAAGAATGAGGA	18	Long Reads (vamos)	16bp+	3	3.25225225225225	0.263063063063063
chr13:59611314:AACATATTTAAAAATTTTT	19	Long Reads (vamos)	16bp+	3	2.99047619047619	0.00952380952380952
chr13:59614236:TTATTTCAAAGATTATAATGTT	22	Long Reads (vamos)	16bp+	2	1.98666666666667	0.0133333333333333
chr13:59615656:GTTAAGGTACATAAAAA	17	Long Reads (vamos)	16bp+	2	1.97777777777778	0.0219725343320849
chr13:59618821:AGACAAAGAAGAAGAAGAAGAGA	23	Long Reads (vamos)	16bp+	2	1.97938144329897	0.0204037800687285
chr13:59628383:AAACC	5	Long Reads (vamos)	4-6bp	6	5.89285714285714	0.482358003442341
chr13:59655343:TTGAACAATATGGGT	15	Long Reads (vamos)	7-15bp	2	1.975	0.0246835443037975
chr13:59657051:TTCAGTATGAATGGAATATAAATTGCCTGTTATCCAATG	39	Long Reads (vamos)	16bp+	2	1.98947368421053	0.0105263157894737
chr13:59669569:GGATGTGACTTTTGCTT	17	Long Reads (vamos)	16bp+	2	2.01428571428571	0.0142857142857143
chr13:59682619:AAACTCTATATAAAATACTGCATT	24	Long Reads (vamos)	16bp+	2	2	0
chr13:59684231:GAGCTTTCTGCC	12	Long Reads (vamos)	7-15bp	2	1.94252873563218	0.0547981823041967
chr13:59685235:TACCTTCAAATATATCGAAATA	22	Long Reads (vamos)	16bp+	2	2	0
chr13:59689672:TGGCAGACGGTGGGGAACAAATTGGTTTTAGGGTGGAAAGATT	43	Long Reads (vamos)	16bp+	2	2	0
chr13:59717816:AAACCAAAACCAAACC	16	Long Reads (vamos)	16bp+	2	2.23469387755102	0.181464338312645
chr13:59728056:ACAGGGCATCAAAAAAAA	18	Long Reads (vamos)	16bp+	2	1.96261682242991	0.0363251631105625
chr13:59748936:GGTGCGGTGGCTCATGCCTATAATCCCAGCACTTTAGGAGGCCGAGGTGTGTGGATTACTTGAGGTCAGGAGTTCGAGACCAGCCTGGCCAACATGGTGAAGCCCCGTCTCTACTGAGAGTGAGATAGTTAGCCAGGTGTGGTGGCATGAACCTATAGTCCCAGCTACTTGGGAGGCTGAGGCAGGAGAATCGCTTGTGCCCGGGAGGCAGAGGTTGCAGTGAGCTGAGATAGTGCCACTGCACTCCAGCCTAGGTGACTGAGACTCTGTCTCAAAAAAAAAAAAAAAAAAAAAAAAAAGTACGGCCG	308	Long Reads (vamos)	16bp+	2	2	0
chr13:59756409:AAGG	4	Long Reads (vamos)	4-6bp	40	40.1044776119403	5.98900235663786
chr13:59759948:AAAC	4	Long Reads (vamos)	4-6bp	9	9.33606557377049	0.737366210540577
chr13:59775232:TTTTTGT	7	Long Reads (vamos)	7-15bp	4	4.0859375	0.409879429133858
chr13:59778418:TAAATATATGTTGACTAAATTAGC	24	Long Reads (vamos)	16bp+	3	3	0
chr13:59780005:GCATATGGTACGGTGTGCCAGGATGTTACTAGGCACTAAAGATACCTAAGACCCAT	56	Long Reads (vamos)	16bp+	3	3	0
chr13:59802644:TAT	3	Long Reads (vamos)	2-3bp	10	10.2014925373134	3.25984737964314
chr13:59812248:CATC	4	Long Reads (vamos)	4-6bp	19	19.4921875	1.37001722440945
chr13:59820748:ATAGCATTAAATACTATTTAGTGTTATA	28	Long Reads (vamos)	16bp+	3	2.97530864197531	0.0493827160493827
chr13:59840338:AGGATTTGAATTAATCCTGA	20	Long Reads (vamos)	16bp+	2	2	0
chr13:59843686:ATTATTTGCAC	11	Long Reads (vamos)	7-15bp	2	2.09333333333333	0.112792792792793
chr13:59844996:ACACCTTTTTTTCTTTCTCTTTTTTTTTGAG	31	Long Reads (vamos)	16bp+	2	1.95945945945946	0.0394298407997038
chr13:59852686:ATTTTTAGAAAACTACTAAC	20	Long Reads (vamos)	16bp+	2	2	0
chr13:59855885:ATATATATATATATGG	16	Long Reads (vamos)	16bp+	2	1.98717948717949	0.0128205128205128
chr13:59867037:TTTATTTACATATATATTTA	20	Long Reads (vamos)	16bp+	3	2.97260273972603	0.0270167427701674
chr13:59868397:ACTTTATATTTTAG	14	Long Reads (vamos)	7-15bp	2	2	0
chr13:59878103:TAAAGATAGAATC	13	Long Reads (vamos)	7-15bp	2	1.98571428571429	0.0142857142857143
chr13:59889508:CTTTAATTCTTTGAAGATCATTTG	24	Long Reads (vamos)	16bp+	2	2	0
chr13:59890683:ATATATGTATGT	12	Long Reads (vamos)	7-15bp	2	2	0
chr13:59898134:AAAAAGAAAAAAGAAAAAAAAAG	23	Long Reads (vamos)	16bp+	2	2.12	0.219354838709677
chr13:59940652:AATGGACAGTGGAATATCATCT	22	Long Reads (vamos)	16bp+	2	2	0
chr13:59948840:GAAG	4	Long Reads (vamos)	4-6bp	17	16.6992481203008	3.6058327637275
chr13:59948922:ATTTAAAGATCT	12	Long Reads (vamos)	7-15bp	2	2	0
chr13:59955063:TATATATATATACATG	16	Long Reads (vamos)	16bp+	2	2	0.144144144144144
chr13:59955646:TTGGAGGGCTCAGAAGAAGACAGAAAAATGTGGGAAAGTTTGGACCTTCCTAGAGAC	57	Long Reads (vamos)	16bp+	2	2	0
chr13:59967053:TTTTTGTT	8	Long Reads (vamos)	7-15bp	3	3.17647058823529	0.146560319042871
chr13:59970725:AAATTATGTAGGCATAAATT	20	Long Reads (vamos)	16bp+	2	2	0
chr13:59987477:AAAAAAAAAAAAG	13	Long Reads (vamos)	7-15bp	2	1.99206349206349	0.0719365079365079
chr13:59989360:TTTTAAGAAATAT	13	Long Reads (vamos)	7-15bp	4	3.97637795275591	0.0232470941132358
chr13:60003513:TATA	4	Long Reads (vamos)	4-6bp	18	17.796992481203	0.890293916609706
chr13:60014969:TTTTG	5	Long Reads (vamos)	4-6bp	9	9.36134453781513	1.06323885486398
chr13:60047866:AACTGTATAGAGTCTGAGATTTC	23	Long Reads (vamos)	16bp+	2	2	0
chr13:60048527:CTAGAGTAGTGAGAATTTGATACTCCTGGAACTCTTCTACACTACTGGTGGACATATAAAATGATACTATCACCCTGGAAGATGTTTGTTTCTTTTAAGTTAAATATACATTGCCCATATTACTCAGCAATTGCAGTTA	139	Long Reads (vamos)	16bp+	3	2.65686274509804	0.227625703746845
chr13:60056225:TAATATATTATCTAGCTA	18	Long Reads (vamos)	16bp+	2	2.08974358974359	0.0827505827505828
chr13:60065346:TACAACTATTATAA	14	Long Reads (vamos)	7-15bp	2	2	0
chr13:60071815:AATCT	5	Long Reads (vamos)	4-6bp	8	7.95876288659794	0.144115120274914
chr13:60079797:TTTTATTA	8	Long Reads (vamos)	7-15bp	3	3.02197802197802	0.0217338217338217
chr13:60082555:ATAGTATTATTCAAGATCCT	20	Long Reads (vamos)	16bp+	2	1.98571428571429	0.0142857142857143
chr13:60083896:ATGG	4	Long Reads (vamos)	4-6bp	14	14.0731707317073	3.37984806077569
chr13:60083992:GATA	4	Long Reads (vamos)	4-6bp	17	16.675	1.01113445378151
chr13:60085902:AAACAACTCAGTGACAAGATGA	22	Long Reads (vamos)	16bp+	2	2	0
chr13:60087416:ATATATACATACACACAA	18	Long Reads (vamos)	16bp+	2	1.98630136986301	0.0136986301369863
chr13:60090414:TACTTTGAGGGTTAA	15	Long Reads (vamos)	7-15bp	2	2	0
chr13:60098592:AAATTGAACAGAAT	14	Long Reads (vamos)	7-15bp	2	2	0
chr13:60099091:AAAGTTCTATTAA	13	Long Reads (vamos)	7-15bp	2	1.98571428571429	0.0142857142857143
chr13:60099907:GAAG	4	Long Reads (vamos)	4-6bp	17	17	4.7175572519084
chr13:60105099:CAAAAAAAAAAAAAAAA	17	Long Reads (vamos)	16bp+	2	1.71717171717172	0.368171511028654
chr13:60138754:GAAGAGG	7	Long Reads (vamos)	7-15bp	12	12.0222222222222	2.43980099502488
chr13:60138866:TCTTCTCTTAATCA	14	Long Reads (vamos)	7-15bp	2	1.98571428571429	0.0142857142857143
chr13:60152517:TAAAAAAATCAAAATTGAATT	21	Long Reads (vamos)	16bp+	2	2.08	0.0745945945945946
chr13:60162555:AATTAATCTATGCTGTTCCTCATTTTC	27	Long Reads (vamos)	16bp+	2	2	0
chr13:60163170:TTATATCTACCTTAAAAGTTC	21	Long Reads (vamos)	16bp+	2	2	0
chr13:60170535:CAAAAAAAAA	10	Long Reads (vamos)	7-15bp	3	2.81967213114754	0.694485842026826
chr13:60178291:TATATTTTAAATATT	15	Long Reads (vamos)	7-15bp	4	3.78260869565217	0.193979933110368
chr13:60184791:AAC	3	Long Reads (vamos)	2-3bp	13	12.975	0.747268907563025
chr13:60186667:AATAATACAAAAATA	15	Long Reads (vamos)	7-15bp	2	2	0
chr13:60203976:AAAG	4	Long Reads (vamos)	4-6bp	5	5.23008849557522	1.92872945638432
chr13:60205538:AAGTGAGGAGCACCTCTGCCCAGCTGCCCACTGTCTGGT	39	Long Reads (vamos)	16bp+	6	5.96261682242991	0.0551930876388644
chr13:60208768:ACACACCCAC	10	Long Reads (vamos)	7-15bp	3	2.51041666666667	0.42094298245614
chr13:60210483:GCTAACCCAGAAATAGTTATAGTCACCTGAGTTACTA	37	Long Reads (vamos)	16bp+	2	2	0
chr13:60211038:AGCTTAGAAATCAGTACAATTCTTTTCTAA	30	Long Reads (vamos)	16bp+	2	2	0
chr13:60212271:AAATT	5	Long Reads (vamos)	4-6bp	6	5.98888888888889	0.662796504369538
chr13:60213810:ATTTTAAAATATTAATATAATTTCTAAAT	29	Long Reads (vamos)	16bp+	2	2	0
chr13:60219067:CTTT	4	Long Reads (vamos)	4-6bp	19	18.3481481481481	12.0346047540077
chr13:60228034:ACATATACATATATAT	16	Long Reads (vamos)	16bp+	5	5.45454545454545	0.396997497914929
chr13:60239449:TTCCTTTCTTGGTTAT	16	Long Reads (vamos)	16bp+	2	1.96590909090909	0.033307210031348
chr13:60241464:TTGGCTGGTTG	11	Long Reads (vamos)	7-15bp	3	3.05555555555556	0.0755305867665418
chr13:60255275:TCCCC	5	Long Reads (vamos)	4-6bp	5	7.55172413793103	21.8668665667166
chr13:60255325:TTCT	4	Long Reads (vamos)	4-6bp	19	20.2592592592593	9.52183526810392
chr13:60280834:AAGG	4	Long Reads (vamos)	4-6bp	25	24.5757575757576	3.16215591024751
chr13:60282934:CTCCCTCCCTCC	12	Long Reads (vamos)	7-15bp	6	5.8034188034188	0.452402004126142
chr13:60283030:CTCCCTCTCTCACTCTTCCC	20	Long Reads (vamos)	16bp+	4	3.65853658536585	0.472610955617753
chr13:60283612:AAGAG	5	Long Reads (vamos)	4-6bp	6	5.32727272727273	1.01117597998332
chr13:60285278:AAT	3	Long Reads (vamos)	2-3bp	9	10.0756302521008	5.51118074348383
chr13:60287200:AAAAC	5	Long Reads (vamos)	4-6bp	11	11.1397058823529	0.669226579520697
chr13:60297679:TATGTATATACATACACACAC	21	Long Reads (vamos)	16bp+	3	2.98198198198198	0.0178542178542179
chr13:60312570:CAAAAAC	7	Long Reads (vamos)	7-15bp	11	10.7874015748031	3.35920509936258
chr13:60316839:TGTTTTTGAAAGACTTAGAAACACAAACACTTTT	34	Long Reads (vamos)	16bp+	2	1.98809523809524	0.0119047619047619
chr13:60329935:GTTTT	5	Long Reads (vamos)	4-6bp	8	7.69672131147541	1.81635279772389
chr13:60340057:CACTTAAAATAT	12	Long Reads (vamos)	7-15bp	2	1.98809523809524	0.0119047619047619
chr13:60340753:ATTATTT	7	Long Reads (vamos)	7-15bp	6	6.00917431192661	0.157322460074754
chr13:60341499:AAAAGGTATGTCTTTCTCTT	20	Long Reads (vamos)	16bp+	2	2.01428571428571	0.0142857142857143
chr13:60344935:TCTCTTGCTCCCTC	14	Long Reads (vamos)	7-15bp	2	2	0
chr13:60356405:AAAT	4	Long Reads (vamos)	4-6bp	6	6.08888888888889	0.306616729088639
chr13:60356437:GGAA	4	Long Reads (vamos)	4-6bp	17	16.9848484848485	1.16007402266944
chr13:60356506:AGAA	4	Long Reads (vamos)	4-6bp	16	15.8473282442748	1.77651203758074
chr13:60358718:AATATAAAAAAACTACATAA	20	Long Reads (vamos)	16bp+	2	2	0
chr13:60368066:ATATATAACTAG	12	Long Reads (vamos)	7-15bp	11	11.2074074074074	1.2253178551686
chr13:60375372:TGAAACTGGACCCCTTCCTTACACCTTATACAAAAATC	38	Long Reads (vamos)	16bp+	2	2	0
chr13:60381363:TGTTT	5	Long Reads (vamos)	4-6bp	6	5.98181818181818	0.421684737281068
chr13:60382782:TAAATGCATTCAATTAATT	19	Long Reads (vamos)	16bp+	3	3	0
chr13:60383401:AATGGTTGAA	10	Long Reads (vamos)	7-15bp	4	3.98936170212766	0.0106382978723404
chr13:60397609:GGCGGCGGCCTGGGCCCCG	19	Long Reads (vamos)	16bp+	2	1.8034188034188	0.279988211022694
chr13:60404128:TGTATATGTCTTCTTTAAATATCATGTCTTGTGCTCTTTGGCTAAGGAAAAAACAAGGCAC	61	Long Reads (vamos)	16bp+	2	2	0
chr13:60407968:TCTGATGGGTTTTTCAGGGGTTTCCGCTTTTGTTTCTTCCTCATTTTCTCTTGCCGCCGCCATGTAAGAAGTGCCTTTCACGTCCCGCCATGATTCTGAGGCCTCCCCACCCGTGTGGAACTGTAAGCCCAAATAAGTCTCAGGAGG	147	Long Reads (vamos)	16bp+	2	2	0
chr13:60411822:ATTAAAGAATCTTATTGCAC	20	Long Reads (vamos)	16bp+	2	2	0
chr13:60434126:GAAGCATTTACTAAAG	16	Long Reads (vamos)	16bp+	2	2	0
chr13:60445050:TTACCTTTCAATTTTAT	17	Long Reads (vamos)	16bp+	2	1.98958333333333	0.0104166666666667
chr13:60454377:TTAAAATTTTTT	12	Long Reads (vamos)	7-15bp	2	2.01190476190476	0.0841939185312679
chr13:60464565:ACACATACACACAC	14	Long Reads (vamos)	7-15bp	3	2.80487804878049	0.208370972598615
chr13:60473747:CGGACAAGGCCACTAGAGGGCTCCCTGGGCTAG	33	Long Reads (vamos)	16bp+	2	2	0
chr13:60477197:TTA	3	Long Reads (vamos)	2-3bp	13	12.8925619834711	1.3633608815427
chr13:60486314:AATAGCAACTTATGAGA	17	Long Reads (vamos)	16bp+	2	2	0
chr13:60527344:AGTTAATTTCCTTGC	15	Long Reads (vamos)	7-15bp	2	1.98876404494382	0.0112359550561798
chr13:60527798:CTTTTGTATAGTAGGATATCTATTTGTAACATAAACT	37	Long Reads (vamos)	16bp+	2	2	0
chr13:60532196:CTAACAAAACAGTAC	15	Long Reads (vamos)	7-15bp	3	3	0
chr13:60541140:TTTC	4	Long Reads (vamos)	4-6bp	10	9.6969696969697	5.32731899144113
chr13:60541628:TGTATATCCAATATTATATAATAGATGGATTTTTCCTTCA	40	Long Reads (vamos)	16bp+	2	2	0
chr13:60544453:AAAAAAGAAAGAAAG	15	Long Reads (vamos)	7-15bp	2	2.00990099009901	0.0099009900990099
chr13:60561863:TTG	3	Long Reads (vamos)	2-3bp	11	10.6535433070866	1.6726659167604
chr13:60567344:TTTTC	5	Long Reads (vamos)	4-6bp	5	5.43636363636364	1.3674728940784
chr13:60575858:TGGACAGTAAGTGAAG	16	Long Reads (vamos)	16bp+	2	1.96428571428571	0.0348537005163511
chr13:60588589:TTAATTCATCCATCCA	16	Long Reads (vamos)	16bp+	3	2.91891891891892	0.0755275823768974
chr13:60590809:ACCCAG	6	Long Reads (vamos)	4-6bp	5	4.94444444444444	0.16541822721598
chr13:60593710:GACTGGAGGAAG	12	Long Reads (vamos)	7-15bp	2	1.98901098901099	0.010989010989011
chr13:60601023:CCTGCCTCT	9	Long Reads (vamos)	7-15bp	14	14.4233576642336	2.70180334907686
chr13:60602280:AATTTTAAACATACATATGTGT	22	Long Reads (vamos)	16bp+	2	2.02631578947368	0.0259649122807018
chr13:60604656:TGTATACATATATATGTG	18	Long Reads (vamos)	16bp+	2	1.97368421052632	0.0259649122807018
chr13:60629949:TATACAATACAATTATAAATA	21	Long Reads (vamos)	16bp+	2	2	0
chr13:60638951:TTTCTTTCAATTAAAAAAAACTTCATGAGGCAAGGAAGCTATATACTGCATTTCTCTTCCTTTAGTGTTTCAATAAAAATT	81	Long Reads (vamos)	16bp+	2	2	0
chr13:60667322:TTTGATATGATAT	13	Long Reads (vamos)	7-15bp	6	6.07339449541284	0.0871559633027523
chr13:60671213:AAAAAAAAAAAGATTTTTGTGCAGGTAGGATT	32	Long Reads (vamos)	16bp+	2	1.97391304347826	0.025629290617849
chr13:60681385:ATACACACATTTATATACAT	20	Long Reads (vamos)	16bp+	3	2.98717948717949	0.0128205128205128
chr13:60681469:ATATGCGCCTATATACGTGTGTATATATACGTATATACACATGT	44	Long Reads (vamos)	16bp+	7	7.01538461538462	0.201311866428145
chr13:60681929:TTTCTTTTATAG	12	Long Reads (vamos)	7-15bp	2	2	0.0185185185185185
chr13:60686570:TGGTTATAGACAACGTTTT	19	Long Reads (vamos)	16bp+	3	3.01162790697674	0.0116279069767442
chr13:60688735:CTTG	4	Long Reads (vamos)	4-6bp	9	8.84126984126984	0.902603174603175
chr13:60695989:TTATCTATAATAAACAA	17	Long Reads (vamos)	16bp+	2	2	0
chr13:60697222:TCCCTTCCT	9	Long Reads (vamos)	7-15bp	21	20.5681818181818	6.15562109646079
chr13:60719924:AAATACTGTTTCAGT	15	Long Reads (vamos)	7-15bp	2	1.98571428571429	0.0142857142857143
chr13:60726705:GTTTTTTTTTTTTTTGTTT	19	Long Reads (vamos)	16bp+	1	1.30088495575221	0.390802781289507
chr13:60764496:ATGTATTTCATGGACAAT	18	Long Reads (vamos)	16bp+	3	3	0
chr13:60768572:CTCTATATATATGTATCTAG	20	Long Reads (vamos)	16bp+	6	5.64285714285714	0.295428571428571
chr13:60776126:TTTA	4	Long Reads (vamos)	4-6bp	11	11.6	1.24210526315789
chr13:60783692:TATATATATATACATG	16	Long Reads (vamos)	16bp+	3	2.99019607843137	0.00980392156862745
chr13:60787855:TTTTTTTGTTTTTAACTAATTTGGTTTTCTTTCACATTTTATCCCACATCTCTTAATTAGAGAAATAGGTAAAATAAAAAGATGCAAACAATTTAATGGA	100	Long Reads (vamos)	16bp+	2	1.94285714285714	0.0543956043956044
chr13:60816572:CCTC	4	Long Reads (vamos)	4-6bp	25	25.6165413533835	7.07154249259512
chr13:60817450:TTTTTTTTA	9	Long Reads (vamos)	7-15bp	3	3.31060606060606	0.505840851260699
chr13:60819604:GATACTATATTTGCAGAATAAATTTTATAATGATTTTTATGGGGGTTACCATACTTAAAAAT	62	Long Reads (vamos)	16bp+	2	2	0
chr13:60823038:CAAAAAAAA	9	Long Reads (vamos)	7-15bp	4	3.77868852459016	0.603509009619293
chr13:60825143:ATATTACTGTCATGTATTTACAGTAA	26	Long Reads (vamos)	16bp+	3	2.97752808988764	0.0222165474974464
chr13:60825285:GTCACTATAAATATGAATATTTACATGTCA	30	Long Reads (vamos)	16bp+	2	1.98611111111111	0.0138888888888889
chr13:60833190:CTGCACCCACTGC	13	Long Reads (vamos)	7-15bp	2	1.96511627906977	0.03406292749658
chr13:60834300:AAT	3	Long Reads (vamos)	2-3bp	16	15.8031496062992	3.20697412823397
chr13:60846065:CACAGAAGTAT	11	Long Reads (vamos)	7-15bp	2	2	0
chr13:60874449:TTGTT	5	Long Reads (vamos)	4-6bp	7	7.43283582089552	2.48793625855684
chr13:60877740:AAAGAGGAGGAAAGGAA	17	Long Reads (vamos)	16bp+	2	1.98571428571429	0.0142857142857143
chr13:60889673:GGAGTGAAGTCTGCATATTTGGCAAAAGAATATTTGAAGCATAAACCTCCAAAAG	55	Long Reads (vamos)	16bp+	2	2	0
chr13:60890036:AAAAAC	6	Long Reads (vamos)	4-6bp	10	10.5625	1.16141732283465
chr13:60890781:AACAAAAGAGAATGAGGACAAGTGGCCAGAAGAATGGAGTGTCCTGGAAGCTAATTTGAACC	62	Long Reads (vamos)	16bp+	2	2.5	0.271028037383178
chr13:60895215:AAAAAAAAG	9	Long Reads (vamos)	7-15bp	3	3.2992125984252	0.481189851268591
chr13:60895869:TTCTTTCTTTTTT	13	Long Reads (vamos)	7-15bp	4	3.72222222222222	0.746222222222222
chr13:60896228:TAGTAATACTAATATCATA	19	Long Reads (vamos)	16bp+	2	1.98648648648649	0.0135135135135135
chr13:60923741:AGGAGGCCCATTGTATAA	18	Long Reads (vamos)	16bp+	2	2	0
chr13:60928730:TATATATATGTATGTATGTG	20	Long Reads (vamos)	16bp+	3	3.5042735042735	0.4245505452402
chr13:60931287:ATATATTTTTATATTATATAAA	22	Long Reads (vamos)	16bp+	3	3.02666666666667	0.0533333333333333
chr13:60933928:TGGGAGTGCTATTGA	15	Long Reads (vamos)	7-15bp	2	1.9875	0.0125
chr13:60937726:TTGAAACTTGGCTTTAGAT	19	Long Reads (vamos)	16bp+	2	1.98837209302326	0.0116279069767442
chr13:60943865:AGGGCAGAATTTTAACA	17	Long Reads (vamos)	16bp+	2	2	0
chr13:60967832:TAAAGTTATTTTATATTTCTTAT	23	Long Reads (vamos)	16bp+	2	2	0
chr13:60977260:GTGTGTGTACACATATATATGTATATATGC	30	Long Reads (vamos)	16bp+	44	42.9057971014493	15.0640537395536
chr13:60983298:ATTTATTTAAAA	12	Long Reads (vamos)	7-15bp	2	2	0
chr13:60987981:GTATATTATTGATGA	15	Long Reads (vamos)	7-15bp	3	3	0
chr13:60995005:ATAT	4	Long Reads (vamos)	4-6bp	16	16.3308270676692	9.19275461380725
chr13:60995412:TTTTAATTAATTTATTTA	18	Long Reads (vamos)	16bp+	3	2.77142857142857	0.178021978021978
chr13:60995677:TATATATATAATGTCTATATATATA	25	Long Reads (vamos)	16bp+	2	1.89090909090909	0.189824854045038
chr13:61005412:TACACACACA	10	Long Reads (vamos)	7-15bp	3	2.93617021276596	0.081903454587051
chr13:61011514:TGTGTGTATGTGGCGGG	17	Long Reads (vamos)	16bp+	2	2.03614457831325	0.035263003232442
chr13:61014165:TGAA	4	Long Reads (vamos)	4-6bp	9	9.03157894736842	0.201119820828667
chr13:61020012:TTAGGTATTCATTCATT	17	Long Reads (vamos)	16bp+	2	1.98666666666667	0.0133333333333333
chr13:61020328:CACACATGTGACA	13	Long Reads (vamos)	7-15bp	2	2.08695652173913	0.124223602484472
chr13:61022424:TCTAAATTGCAAATA	15	Long Reads (vamos)	7-15bp	2	2	0
chr13:61026317:TGTCCATTAGGTT	13	Long Reads (vamos)	7-15bp	2	2	0
chr13:61032709:CAA	3	Long Reads (vamos)	2-3bp	10	9.77319587628866	0.448024054982818
chr13:61036420:TTTCAATTACCTGCTCTACCCTGACTCA	28	Long Reads (vamos)	16bp+	3	2.78723404255319	0.169297643559826
chr13:61047169:ATATGTATTTGTATATAGTATATAAA	26	Long Reads (vamos)	16bp+	6	5.88695652173913	0.118688024408848
chr13:61051757:AAAAAAATGCTTTTGCTGAAGTTTGGAAAATAAATTTCAGGAAGCCTCAGTCAGGAACCTATGGCATTGCATCTACATG	79	Long Reads (vamos)	16bp+	2	2	0
chr13:61060243:TATT	4	Long Reads (vamos)	4-6bp	12	11.5526315789474	2.46180717279925
chr13:61070052:TAGA	4	Long Reads (vamos)	4-6bp	20	19.9776119402985	2.68370553248794
chr13:61070623:TTTCCTCCTTTGTTTTT	17	Long Reads (vamos)	16bp+	2	1.9811320754717	0.0186882300089847
chr13:61082634:ATTATAATTTAA	12	Long Reads (vamos)	7-15bp	2	2	0
chr13:61089355:CCTTATTTCCACGCCCCGACCTCTTATCTCTGTGCCCCGATT	42	Long Reads (vamos)	16bp+	3	2.98684210526316	0.0131578947368421
chr13:61089991:CTCCTCCCCAGGCTG	15	Long Reads (vamos)	7-15bp	2	2	0
chr13:61095078:CCATAACCTGATTTACCA	18	Long Reads (vamos)	16bp+	3	3	0
chr13:61108798:ATCT	4	Long Reads (vamos)	4-6bp	20	20.0375939849624	0.460697197539303
chr13:61109464:ATTCATATACTCAT	14	Long Reads (vamos)	7-15bp	3	2.72897196261682	0.199435725621583
chr13:61112522:TAAAAAAGATGCATAAACAAAGT	23	Long Reads (vamos)	16bp+	2	2	0
chr13:61113489:GCCTCTCCCAGCTCCTG	17	Long Reads (vamos)	16bp+	2	1.97530864197531	0.0243827160493827
chr13:61117124:TTTTCTTTTTT	11	Long Reads (vamos)	7-15bp	2	2.0695652173913	0.100381388253242
chr13:61117628:TCCCCAATTCAAGCAAT	17	Long Reads (vamos)	16bp+	2	2	0
chr13:61118265:ATTATATGCTAATTATAATGC	21	Long Reads (vamos)	16bp+	3	2.35869565217391	0.869923554706163
chr13:61122963:ATTT	4	Long Reads (vamos)	4-6bp	6	5.55813953488372	1.07667151162791
chr13:61130102:CATATAAACACA	12	Long Reads (vamos)	7-15bp	4	3.93548387096774	0.0771046420141621
chr13:61138182:AAAGAGAAAAA	11	Long Reads (vamos)	7-15bp	3	2.52066115702479	0.284986225895317
chr13:61152988:AAAAC	5	Long Reads (vamos)	4-6bp	6	5.8595041322314	0.305096418732782
chr13:61156325:TCTTTTTCTTTTTTT	15	Long Reads (vamos)	7-15bp	4	3.96062992125984	1.32383452068491
chr13:61179072:CTTGGGTTAGGAATCT	16	Long Reads (vamos)	16bp+	2	1.98958333333333	0.0104166666666667
chr13:61179143:TTTTAACAAGTTTTTATCA	19	Long Reads (vamos)	16bp+	2	2.14736842105263	0.126987681970885
chr13:61189441:ATAT	4	Long Reads (vamos)	4-6bp	14	14.3664122137405	16.4185554903112
chr13:61197159:TATATCTA	8	Long Reads (vamos)	7-15bp	6	6.31192660550459	1.19809717974856
chr13:61197852:TTATGCATTAAAAGGTTAATT	21	Long Reads (vamos)	16bp+	2	2	0
chr13:61201926:AATTATAATTGTACCATTTGTATATTAAACCCCAAGTCCACCAGGAAGGAAAAACATAAACAT	63	Long Reads (vamos)	16bp+	2	2	0
chr13:61203143:CTGAAAATCT	10	Long Reads (vamos)	7-15bp	4	3.58260869565217	0.280396643783371
chr13:61209353:GCAACGCTTATGCTGATGAGGTGGCTAGACAAGCACTTAGCTCTCCAACTTCTGTCCCTCAC	62	Long Reads (vamos)	16bp+	2	1.98571428571429	0.0142857142857143
chr13:61214953:AGTCAAATACAGGCATTTCTAA	22	Long Reads (vamos)	16bp+	2	2	0
chr13:61216153:GGGGTGTGCACCCCCCTGTGATATTGTTTATAATATCTAGATGGGGAGAGGACGATATTACTCCCAATATCGCAGGTGGTGTACACCCCCGTGATATTATTTGCAATATCCAGGCGAGGGAGAGGATGATACTACTCCCAATATCGCTG	149	Long Reads (vamos)	16bp+	6	5.97777777777778	0.0219725343320849
chr13:61223595:TACATGC	7	Long Reads (vamos)	7-15bp	4	3.92307692307692	0.188200149365198
chr13:61249389:AAGAGAGAGAAAG	13	Long Reads (vamos)	7-15bp	2	1.92631578947368	0.0689809630459127
chr13:61256596:TATATATATATACATATATACATAAGGACA	30	Long Reads (vamos)	16bp+	3	3.00980392156863	0.00980392156862745
chr13:61256950:AGTGTTATATTA	12	Long Reads (vamos)	7-15bp	2	2	0
chr13:61257024:AGAAAGTAGAAGAAGGAAATGG	22	Long Reads (vamos)	16bp+	2	1.98666666666667	0.0133333333333333
chr13:61257131:AATTGGCATTAAATATTATA	20	Long Reads (vamos)	16bp+	2	1.98717948717949	0.0128205128205128
chr13:61260364:ATAT	4	Long Reads (vamos)	4-6bp	13	13.047619047619	1.45371428571429
chr13:61260424:ATATGTATGAGACATGTGTATATATATAATCTCATATATATATACAC	47	Long Reads (vamos)	16bp+	3	2.78571428571429	0.17039586919105
chr13:61261626:TGTTAGTGTACACAATTTG	19	Long Reads (vamos)	16bp+	2	1.98717948717949	0.0128205128205128
chr13:61272653:AGCTTCTCTGCATGGCCA	18	Long Reads (vamos)	16bp+	2	2	0
chr13:61281775:TATT	4	Long Reads (vamos)	4-6bp	7	7.57723577235772	0.524723443955751
chr13:61286831:AAATGATAGGAAATGACATCTGA	23	Long Reads (vamos)	16bp+	2	2	0
chr13:61290787:CACAGACATACACA	14	Long Reads (vamos)	7-15bp	2	2.01234567901235	0.0123456790123457
chr13:61306391:AAAAAGTCAATTCATA	16	Long Reads (vamos)	16bp+	2	2	0
chr13:61315641:TTTTAGTATTTATTTTAGTATTTTTTT	27	Long Reads (vamos)	16bp+	4	3.97391304347826	0.569488939740656
chr13:61321246:GTTTTTT	7	Long Reads (vamos)	7-15bp	4	3.92682926829268	0.118036735922915
chr13:61339654:TGTCTAGCTAAGGGATTGTAAATACACCAATCAGCACTCTG	41	Long Reads (vamos)	16bp+	3	3	0
chr13:61339839:ACCAATCAGCACCCTGTCAAAACAG	25	Long Reads (vamos)	16bp+	3	3	0
chr13:61346416:ATATAATATGAATGTATCAATGCA	24	Long Reads (vamos)	16bp+	2	2	0
chr13:61352191:TC	2	Long Reads (vamos)	2-3bp	129	137.5	370.086466165414
chr13:61373115:TTTAATATGTAC	12	Long Reads (vamos)	7-15bp	2	2	0
chr13:61384229:GAAACATTGGTAAATGTTAGTTAATAAAGAGTGATCAAGGAGTTAGTAGGAAATCTGAAAATGTGGTGTGATAGAAATCAGGAGTAGAGTTTTTCAAAAAAAAAAGGACATATTTTAAAAGAGTGATGCTAAAATATCAAGTCAGATAAAAAATTAAAAGTGTCCCCTGGAAAATGTTAAGTGAAGAACTGACTTTATTTTATTGGGGCTTTTATTTTTGAAAAAAAAAATTTAGAAAAATGGTTATATGTTGGGTGGGAAGCAGTAGTACTCTGGCCAATTTATTTGATACTGGAAGTGCAGTCATCATTTGGCATAGAGAAAT	325	Long Reads (vamos)	16bp+	1	1.29411764705882	0.209668025626092
chr13:61398048:AATTGTTTTT	10	Long Reads (vamos)	7-15bp	4	3.8695652173913	0.114667940754897
chr13:61415288:AAGAGGGCAGAAGGGC	16	Long Reads (vamos)	16bp+	2	2	0
chr13:61416051:CCTTCCTTGTTTCCTTCCTTCCTTCTCTCCCCCCCCTCCCCTCTTTCCCCTTCCCCCTTCCCTTCTTTCCTCTTCCCT	78	Long Reads (vamos)	16bp+	2	1.975	0.0246835443037975
chr13:61416265:CTCCCTCGCTCCCTCACTCT	20	Long Reads (vamos)	16bp+	2	1.98876404494382	0.0112359550561798
chr13:61419551:AAATATAACATATAAT	16	Long Reads (vamos)	16bp+	2	2.12087912087912	0.107448107448107
chr13:61441341:AATGAGACCATGTCCTTTGCAGGGACATGAATGAAGCTGAAAACCATCATCCTCAGCAAACCAACACAGGAACAGAAAACCAAACACAGCATGTTGTCACTCATTAGTGGGAGCTGAAGAAGGAGAACACATGGACACAGGGAGGGGAACATCACA	156	Long Reads (vamos)	16bp+	2	1.61290322580645	0.239831697054698
chr13:61449402:AAAAG	5	Long Reads (vamos)	4-6bp	8	7.93283582089552	2.55936482998541
chr13:61458629:AAGG	4	Long Reads (vamos)	4-6bp	12	11.8103448275862	0.728935532233883
chr13:61461124:TGTAATTAATGTATTTAAG	19	Long Reads (vamos)	16bp+	3	3.05607476635514	0.0534297302063128
chr13:61463782:TTTGCTTCAATACATTTA	18	Long Reads (vamos)	16bp+	3	3.01136363636364	0.0113636363636364
chr13:61466809:TTTAATAATTATTTACA	17	Long Reads (vamos)	16bp+	2	2	0
chr13:61471511:GTCTCTCTCTGT	12	Long Reads (vamos)	7-15bp	5	4.83193277310924	0.174903859849024
chr13:61478447:ATTTTA	6	Long Reads (vamos)	4-6bp	5	4.96774193548387	0.0750350631136045
chr13:61484730:GATATCTGGAACTGCACTGGAGTTTACTTGCA	32	Long Reads (vamos)	16bp+	2	2	0
chr13:61521879:AGTACATATATAGATATATACACACAC	27	Long Reads (vamos)	16bp+	4	4.41904761904762	0.322710622710623
chr13:61523931:CAAGGCCTCTCT	12	Long Reads (vamos)	7-15bp	2	1.98571428571429	0.0142857142857143
chr13:61537428:CTTCTAAAGCAGCTTCTCAAAAAATCTAAAAGCGTAAC	38	Long Reads (vamos)	16bp+	2	1.98571428571429	0.0142857142857143
chr13:61547883:TCTATTGCTTTGTCTATGTATAATTCCTC	29	Long Reads (vamos)	16bp+	2	2	0
chr13:61558669:TAGGAATTCTTAGTCGGCT	19	Long Reads (vamos)	16bp+	2	2	0
chr13:61571414:TATATAGTATTATAAATA	18	Long Reads (vamos)	16bp+	2	2.23469387755102	0.181464338312645
chr13:61571737:AAAGATATAAAGATTTAA	18	Long Reads (vamos)	16bp+	2	2.1625	0.137816455696203
chr13:61580612:TAATATCTTTGT	12	Long Reads (vamos)	7-15bp	3	2.98850574712644	0.0114942528735632
chr13:61584944:GGAA	4	Long Reads (vamos)	4-6bp	16	16.3253968253968	1.56526984126984
chr13:61585683:AAAT	4	Long Reads (vamos)	4-6bp	9	9.07438016528926	1.55275482093664
chr13:61590285:AACCTAATTACATCCCTCA	19	Long Reads (vamos)	16bp+	2	2	0
chr13:61601114:AGCTGTTATTAATGGA	16	Long Reads (vamos)	16bp+	2	1.98571428571429	0.0142857142857143
chr13:61602481:ATATCACATGTG	12	Long Reads (vamos)	7-15bp	2	2.18604651162791	0.176744186046512
chr13:61603129:ATTCTGTAGGTTGTTT	16	Long Reads (vamos)	16bp+	2	2	0
chr13:61615690:ATTAATCCTATCACTT	16	Long Reads (vamos)	16bp+	3	3	0
chr13:61615971:AGAGAGACAGAGAG	14	Long Reads (vamos)	7-15bp	3	2.73983739837398	0.423563907770225
chr13:61624281:TATATCTATC	10	Long Reads (vamos)	7-15bp	6	6.05357142857143	0.141248391248391
chr13:61626082:TATTTT	6	Long Reads (vamos)	4-6bp	10	9.99166666666667	0.361274509803922
chr13:61628610:TGCAGAACAGCAAATAT	17	Long Reads (vamos)	16bp+	3	2.72619047619048	0.201233505450373
chr13:61632704:AAGAATGGATATATAGCCGGGCACGGTGGCTCACGCCTGTAATCCCAGCACTTTGGGAGGCTGAGGTGGGCAGATCACCTGAGGTCGGGAGTTTGAGACCAGCCTGACCAACATGGAGAAACCCCGTCTCTACTAAAAATACAAAATTAGCCGGGCGTGGTGGCACATGCCCGTAATCCCAGCTACTTGGGAGGCTGAGTTAGGAGAATCAAGTGAACCTGGGAGATGGAGGTTGCAGTGAGCCAAGATCATGCCATTGCACTCCAGTCTAGGCAACAAGAGTGAAACTCCATCTAAAAAAAAAAAA	307	Long Reads (vamos)	16bp+	2	1.98571428571429	0.0142857142857143
chr13:61638957:GTGTGTGTGTGCGCGCGT	18	Long Reads (vamos)	16bp+	3	2.71212121212121	0.282905389775619
chr13:61646401:TATCTAAAGGAAG	13	Long Reads (vamos)	7-15bp	2	2.01428571428571	0.0142857142857143
chr13:61646783:ATACAT	6	Long Reads (vamos)	4-6bp	10	10.4651162790698	11.063226744186
chr13:61647248:AAAACAAACACAAAC	15	Long Reads (vamos)	7-15bp	3	2.96703296703297	0.0322344322344322
chr13:61647750:TACAAACTTTAAATTTA	17	Long Reads (vamos)	16bp+	2	2	0
chr13:61652063:AAAAATAAAATATAATA	17	Long Reads (vamos)	16bp+	4	3.99056603773585	0.0665768194070081
chr13:61652936:TTTC	4	Long Reads (vamos)	4-6bp	7	6.792	0.924129032258065
chr13:61654429:AATAAAAATAATAC	14	Long Reads (vamos)	7-15bp	3	2.98809523809524	0.0119047619047619
chr13:61662561:ATATATACATATATACATGTATATGTGTATATATACATATATAC	44	Long Reads (vamos)	16bp+	5	5.12264150943396	0.737196765498652
chr13:61679818:TAATTAGAATTAGATTATTATAAGTTTGGAATGTTAAATGTAATCTACCTGG	52	Long Reads (vamos)	16bp+	2	2	0
chr13:61680153:AAACTGTGCCTTATAGAGAAATATAC	26	Long Reads (vamos)	16bp+	2	1.98850574712644	0.0114942528735632
chr13:61683714:AGAAAAAAATAATAC	15	Long Reads (vamos)	7-15bp	2	2	0
chr13:61687613:AAAATAGATATAA	13	Long Reads (vamos)	7-15bp	3	2.975	0.05
chr13:61690592:AAAAACA	7	Long Reads (vamos)	7-15bp	5	5.17054263565892	0.236312984496124
chr13:61698603:AAGTTTTAAGCATGC	15	Long Reads (vamos)	7-15bp	2	1.98701298701299	0.012987012987013
chr13:61729681:TATATATATTTGTG	14	Long Reads (vamos)	7-15bp	6	6	0.0491803278688525
chr13:61731699:TCACACATAGACATG	15	Long Reads (vamos)	7-15bp	2	2	0
chr13:61734859:ATTT	4	Long Reads (vamos)	4-6bp	11	10.4752475247525	0.511881188118812
chr13:61744773:AAGACCTAGAAGA	13	Long Reads (vamos)	7-15bp	3	2.61904761904762	0.238095238095238
chr13:61753264:ATATATATATCA	12	Long Reads (vamos)	7-15bp	6	6.58139534883721	1.7140261627907
chr13:61766549:GGAGCAGGAGGAGGCCAGGCTGAGGGAGCAGGCAGTTCCAAGCCTGTGGAGCAGGCGCCA	60	Long Reads (vamos)	16bp+	3	3	0
chr13:61780970:TAT	3	Long Reads (vamos)	2-3bp	9	8.66666666666667	0.647435897435897
chr13:61781816:TTGATTAACTCA	12	Long Reads (vamos)	7-15bp	2	1.98571428571429	0.0142857142857143
chr13:61788032:AGAT	4	Long Reads (vamos)	4-6bp	12	12.1382113821138	0.792216446754631
chr13:61789068:AGGCGGGCGGATCACGAGGTCAGGAGATCGAGACCGTCCTGGCTAACCCGGTGAAACCTCGTCTCTACTAAAAATACAAAAAATT	85	Long Reads (vamos)	16bp+	2	2	0
chr13:61798262:AAAT	4	Long Reads (vamos)	4-6bp	11	11.0782608695652	0.827154843630816
chr13:61803637:CACAAACACACACA	14	Long Reads (vamos)	7-15bp	4	3.92622950819672	0.0688931039154586
chr13:61818873:AGAATCTATAAGGAACTTAAACGGATCAAC	30	Long Reads (vamos)	16bp+	2	1.98591549295775	0.0140845070422535
chr13:61820452:ATCCCATAAGTTATATTAATAAA	23	Long Reads (vamos)	16bp+	2	2	0
chr13:61821597:CAAAAAACAAAAA	13	Long Reads (vamos)	7-15bp	2	2.27659574468085	0.223747426218257
chr13:61823637:CTTTTCTTTTT	11	Long Reads (vamos)	7-15bp	3	3.33333333333333	0.46551724137931
chr13:61842456:AGATATATATATATT	15	Long Reads (vamos)	7-15bp	2	2	0
chr13:61845863:TATATTTATGTAATTTATATTTATATTTATTATGTAAATC	40	Long Reads (vamos)	16bp+	4	3.97647058823529	0.023249299719888
chr13:61858540:ACTTTAACACACTAAGT	17	Long Reads (vamos)	16bp+	3	2.6078431372549	0.240729955348476
chr13:61859296:TTTGTTTGTTTT	12	Long Reads (vamos)	7-15bp	2	1.98837209302326	0.0116279069767442
chr13:61868647:AAAATACTTTTTTTTCTAATGCTATGCAGAATGTCAATGGTAGTTTAATGGGGAATAGGATGCAACCTATAAACTACTTTGGGGAGTATGGCCATCTTCACAATGTTGATTCTTCATTCCCATGATGCAAGGTTGGTTCAATATA	145	Long Reads (vamos)	16bp+	2	2	0
chr13:61880755:TGTGTGTGTGTA	12	Long Reads (vamos)	7-15bp	4	3.85087719298246	0.287300108678777
chr13:61881472:TCTT	4	Long Reads (vamos)	4-6bp	56	56.093023255814	12.8975290697674
chr13:61887776:ATATACACACAC	12	Long Reads (vamos)	7-15bp	3	2.90816326530612	0.0842625710077846
chr13:61891051:ATAATTATAGTATAATGTGTAGTATACTGTAATAATTTATAATGTATAA	49	Long Reads (vamos)	16bp+	2	2	0
chr13:61898771:TCCC	4	Long Reads (vamos)	4-6bp	25	24.8076923076923	1.55187835420394
chr13:61916111:AAACAAACAA	10	Long Reads (vamos)	7-15bp	3	3	0.0227272727272727
chr13:61921394:AAAAC	5	Long Reads (vamos)	4-6bp	6	6.04464285714286	0.655646718146718
chr13:61927499:AATTACAGGACAATCTAGGTGACT	24	Long Reads (vamos)	16bp+	2	2	0
chr13:61936888:CCTT	4	Long Reads (vamos)	4-6bp	11	10.7751937984496	0.73812984496124
chr13:61938487:TTTTCCACTTTTTTTTTCTG	20	Long Reads (vamos)	16bp+	2	2	0.0240963855421687
chr13:61941734:GGCTCCTACGATCCACATCGCAGGGGAATGCACACGCCCCGCCATATGGGAAGTAGGAGCAACCCCCCTCTCCCCGCCT	79	Long Reads (vamos)	16bp+	2	1.98591549295775	0.0140845070422535
chr13:61944430:AATATTAATATGAATTGAT	19	Long Reads (vamos)	16bp+	2	2	0
chr13:61944559:TTATTAACATTAA	13	Long Reads (vamos)	7-15bp	5	4.95192307692308	0.046209858103062
chr13:61948387:TTCTTTCTAAGATGTACAA	19	Long Reads (vamos)	16bp+	4	3.74757281553398	0.190557776508662
chr13:61957787:TTCC	4	Long Reads (vamos)	4-6bp	9	8.99159663865546	0.466030479988606
chr13:61958926:ACTTAAATAC	10	Long Reads (vamos)	7-15bp	3	2.88372093023256	0.103967168262654
chr13:61959180:TATATAAAGAGGAGT	15	Long Reads (vamos)	7-15bp	2	1.98571428571429	0.0142857142857143
chr13:61963276:ATTTT	5	Long Reads (vamos)	4-6bp	31	30.0909090909091	19.5794587092297
chr13:61963993:AGATTCTCAT	10	Long Reads (vamos)	7-15bp	3	2.98039215686275	0.01941370607649
chr13:61966169:TATAATATA	9	Long Reads (vamos)	7-15bp	7	7.68292682926829	6.15273890443823
chr13:61972499:GGTCCATTTTACAGAGCGCTGAGA	24	Long Reads (vamos)	16bp+	2	2.01123595505618	0.0112359550561798
chr13:61987523:ATCT	4	Long Reads (vamos)	4-6bp	18	18.0245901639344	2.33823330172063
chr13:61994283:CTCTGACACTGCTCCCATAATCCTC	25	Long Reads (vamos)	16bp+	4	4	0
chr13:62009188:CAAA	4	Long Reads (vamos)	4-6bp	10	9.83898305084746	0.20462117919745
chr13:62019369:AATATATAATTTATATTATATATAATATATAATATAAATCATATGTAATATATAATTTATATTATATATAATATATAATATAAATTATATGT	92	Long Reads (vamos)	16bp+	9	8.22222222222222	2.27664399092971
chr13:62021320:TCCCATTGTAAC	12	Long Reads (vamos)	7-15bp	2	2	0
chr13:62028553:AGGG	4	Long Reads (vamos)	4-6bp	12	12.1031746031746	1.43726984126984
chr13:62030387:GTAAATATAAGAATATTTGAGTAAAAT	27	Long Reads (vamos)	16bp+	2	2	0
chr13:62030636:AAACAGTAGGTCAAAGATGTAAAATTTTAGCTAAGTATTTAGTGAAATTTCAATGGGACATTTTATGGTACTAAAAAATTGTCAGTTTCCTCATTTTTATGAGATAACTATAAGAATTAAAAAAAACAAGTGTACTGTCTTTCACCTCATTGTTTTTATCATTTCATGAATCACAGAATGCCC	183	Long Reads (vamos)	16bp+	2	2	0
chr13:62045921:TTTACAAACCTTGAGCTAGACACAAGGTGCTGATTGGTGCGTTTACCAACCTTGAGCTAGACACAGGGTGCTGATTGGTGCATTTACAATCCTTTAGCTAGACATAAAAGTTCTCCAAGTCCCCACCAGATTAGCTAGATACAGAG	146	Long Reads (vamos)	16bp+	3	2.97183098591549	0.0277665995975855
chr13:62049232:TCAAAATAATTATTTTAAG	19	Long Reads (vamos)	16bp+	2	1.8252427184466	0.145631067961165
chr13:62055931:ACACACACACACT	13	Long Reads (vamos)	7-15bp	4	4.13114754098361	0.313236688795556
chr13:62070082:AGAAAGAAA	9	Long Reads (vamos)	7-15bp	6	6.4031007751938	1.99249031007752
chr13:62070762:GTTTTT	6	Long Reads (vamos)	4-6bp	6	5.91964285714286	0.380871943371943
chr13:62091215:TAAAGCTTGAAGAAC	15	Long Reads (vamos)	7-15bp	2	2	0
chr13:62091646:ATATTACATAACTAT	15	Long Reads (vamos)	7-15bp	2	2.01149425287356	0.0114942528735632
chr13:62091976:AAAAATGCCATATAGTATTCTAAT	24	Long Reads (vamos)	16bp+	2	2	0
chr13:62095789:GTTTGTTCCTCCTGGTGAGTTCATGGTCTCCTTGACTTCAGGAATGAAGCCACAGACCCTCTCCGTGAGTGTTACAGCTCATAAAGG	87	Long Reads (vamos)	16bp+	2	2	0
chr13:62096131:CCAATTGGTCCATTTTACAGAGTT	24	Long Reads (vamos)	16bp+	4	4	0
chr13:62110533:AACTGTCCCAAAAACCAAGGA	21	Long Reads (vamos)	16bp+	2	2	0
chr13:62113555:TGTGTGTGTA	10	Long Reads (vamos)	7-15bp	3	2.9438202247191	0.0536261491317671
chr13:62117207:ATATATATATCTTGC	15	Long Reads (vamos)	7-15bp	4	4.03846153846154	0.0567587752053772
chr13:62118172:ATATACACACACACACACACA	21	Long Reads (vamos)	16bp+	2	1.95789473684211	0.0407614781634938
chr13:62121222:AGAAAGAAAAAAGAGAGAGAG	21	Long Reads (vamos)	16bp+	2	1.99115044247788	0.0267067003792667
chr13:62121729:AAAAAG	6	Long Reads (vamos)	4-6bp	6	6.40601503759398	1.56117566643882
chr13:62123467:ATTCTATCTGCAAACTAATAAT	22	Long Reads (vamos)	16bp+	3	3.19277108433735	0.157508081104907
chr13:62125380:AAATAGAATTAGTAAAT	17	Long Reads (vamos)	16bp+	2	2.03409090909091	0.033307210031348
chr13:62127533:TTGTGTGTTTTTTTGTTTTGTGGTGG	26	Long Reads (vamos)	16bp+	1	1	0
chr13:62132442:TGTTTATTTTTGTTTTTGTT	20	Long Reads (vamos)	16bp+	3	2.96296296296296	0.0361111111111111
chr13:62139248:GTGACTAATTTTCTTCTACAAG	22	Long Reads (vamos)	16bp+	3	2.65546218487395	0.244694487964677
chr13:62149007:CTTTCCTGTCTTACAAGAGGCTTGCAAAATTCACCAATCAGGAT	44	Long Reads (vamos)	16bp+	4	3.86813186813187	0.115750915750916
chr13:62153899:AAAAAAAAAAAAACACACACACAAAAAAACAAA	33	Long Reads (vamos)	16bp+	2	2.1259842519685	0.110986126734158
chr13:62157838:TCAAAAGTGCACCAATCAG	19	Long Reads (vamos)	16bp+	4	4	0
chr13:62161802:AGTTTGGCCACTAACTCCAGTCAAGAGAGGAATAAATCCAGACTCCCCAATGGGAAAGGTAAATGATTACTTCAATGTAGTAGGAATTG	89	Long Reads (vamos)	16bp+	2	2	0
chr13:62163929:TTATTTT	7	Long Reads (vamos)	7-15bp	6	6.24409448818898	0.360579927509061
chr13:62171169:TATAAGTAATCACATTACAAATAACCTAAATAA	33	Long Reads (vamos)	16bp+	2	2	0
chr13:62183243:ACCTGCCATCAA	12	Long Reads (vamos)	7-15bp	2	2	0
chr13:62184225:AAAAGTAAACTAACAATATCTCTCTATTTTAAAATAATTTCT	42	Long Reads (vamos)	16bp+	3	3	0
chr13:62191016:CAAAAA	6	Long Reads (vamos)	4-6bp	5	5.08870967741935	0.975806451612903
chr13:62191520:CTATATATATACA	13	Long Reads (vamos)	7-15bp	3	3.1965811965812	0.245505452402004
chr13:62191594:ATTTAACCTGTAAAAAATAAGGTA	24	Long Reads (vamos)	16bp+	3	2.98809523809524	0.0119047619047619
chr13:62197259:TGTGATGTG	9	Long Reads (vamos)	7-15bp	3	3.0948275862069	0.138755622188906
chr13:62212120:GCAGATTGGTCCGTTTTGACAGAGA	25	Long Reads (vamos)	16bp+	6	5.8	0.234862385321101
chr13:62212731:TTCCC	5	Long Reads (vamos)	4-6bp	12	12.4233576642336	1.0400386431945
chr13:62229318:AAAGATGAAAAATCATAATGAGAAA	25	Long Reads (vamos)	16bp+	2	2	0
chr13:62229636:TTTCTTTCTT	10	Long Reads (vamos)	7-15bp	4	3.68217054263566	0.437257751937984
chr13:62241826:TTCTTTCTTTTTTTTCT	17	Long Reads (vamos)	16bp+	3	2.75193798449612	0.266109496124031
chr13:62245349:TAGA	4	Long Reads (vamos)	4-6bp	14	13.6754385964912	1.30080732805465
chr13:62247993:ACTATATACTAT	12	Long Reads (vamos)	7-15bp	3	3.15	0.129113924050633
chr13:62252245:AAAGAAAGGGAAT	13	Long Reads (vamos)	7-15bp	2	1.95555555555556	0.0429463171036205
chr13:62264124:AAAAT	5	Long Reads (vamos)	4-6bp	9	9.13	0.134444444444444
chr13:62268036:AAATACTATATGAG	14	Long Reads (vamos)	7-15bp	2	1.98684210526316	0.0131578947368421
chr13:62271147:GTCCACCTTATGAAATGTCTGTC	23	Long Reads (vamos)	16bp+	2	2	0
chr13:62274473:CTGAGTGGTGCATTTTTACAGAGTGCATATTGGTGCATTTACAATCCTTTAGCTAGACA	59	Long Reads (vamos)	16bp+	3	2.98591549295775	0.0140845070422535
chr13:62286107:ACCACTAAGTAAA	13	Long Reads (vamos)	7-15bp	3	3	0
chr13:62286747:ATATATATATATA	13	Long Reads (vamos)	7-15bp	10	9.53731343283582	1.67904836718662
chr13:62288382:TAAGTTTAAGATGGTTTCATTTGTTTTTTCACAAAATAGGAAAGACTTACTGATGACTTTTTCAAGATATGTT	73	Long Reads (vamos)	16bp+	2	2	0
chr13:62290720:AAAT	4	Long Reads (vamos)	4-6bp	11	10.8709677419355	1.18646734854445
chr13:62291392:AACACCATATCATCTCACACCCAT	24	Long Reads (vamos)	16bp+	5	4.91666666666667	0.0982456140350877
chr13:62326521:CTTTT	5	Long Reads (vamos)	4-6bp	6	6.23015873015873	0.866603174603175
chr13:62329843:GTTTT	5	Long Reads (vamos)	4-6bp	10.5	11.0367647058824	2.85049019607843
chr13:62331529:TTGTTACTTTCTACATTTTTA	21	Long Reads (vamos)	16bp+	5	5	0.018348623853211
chr13:62339856:TGCTTAAATTTTCTTG	16	Long Reads (vamos)	16bp+	2	2.03658536585366	0.0356820234869015
chr13:62341394:TTTGATACAGTACATTCTGA	20	Long Reads (vamos)	16bp+	2	2	0
chr13:62342354:CACACACACACAAGCATG	18	Long Reads (vamos)	16bp+	2	2.13684210526316	0.161926091825308
chr13:62357519:AATCACAGCCAGCTGATTAAAGTTACCTAGGTCCCCA	37	Long Reads (vamos)	16bp+	2	2	0
chr13:62368751:ACTGTAATTATT	12	Long Reads (vamos)	7-15bp	2	2	0
chr13:62369310:TTCTTGAGTTAGCTCAATATAATA	24	Long Reads (vamos)	16bp+	2	2	0
chr13:62370630:TTTTTGT	7	Long Reads (vamos)	7-15bp	8	7.64179104477612	0.51733812142296
chr13:62371841:TTATTGAGTGTTAA	14	Long Reads (vamos)	7-15bp	3	2.99	0.01
chr13:62377751:AAAGTATTACT	11	Long Reads (vamos)	7-15bp	2	2	0
chr13:62380249:GGCAGCTTCACTCCTGA	17	Long Reads (vamos)	16bp+	2	2.11688311688312	0.130895420369105
chr13:62385155:TATATTTAGTAAAA	14	Long Reads (vamos)	7-15bp	2	2	0
chr13:62385816:ACCAGCCTGGCCAACATGGTGAA	23	Long Reads (vamos)	16bp+	2	2	0
chr13:62394793:GAACAAGCAGTAACA	15	Long Reads (vamos)	7-15bp	2	2	0
chr13:62402321:TATTTCTTTTGATATA	16	Long Reads (vamos)	16bp+	2	1.98571428571429	0.0142857142857143
chr13:62410946:ACATGTAAGTTATCATGACAATGATA	26	Long Reads (vamos)	16bp+	6	6.73387096774194	3.66030684500393
chr13:62413118:GAGATCGCGAGCATCATGGCTAACACGGTGAAAACCCCGTCTCTACCAAAAATACAAAAAAAATTAGCCAGGCGTGGTGGCTGGCGCCTGTAGTCCCAGCTCCTCTGCAGGCTGAGGCAGGAGAATGGCGTGAACCCGGGAGGCGGAGCTTGCAGTGAGCAAAGATCGTGCCACTGCACTCCAGACTGGGCGACAGAGCGAGACTCCGTATCAGAAAAAAAAAAAAAAAAAAAAGAGAGA	240	Long Reads (vamos)	16bp+	2	2	0
chr13:62422292:TTGCCCTGATCATTACTACCACAAACCT	28	Long Reads (vamos)	16bp+	2	2	0
chr13:62430648:ATTTCTCAAAAGTCAA	16	Long Reads (vamos)	16bp+	3	3	0
chr13:62447665:ACAGAGTGCCGATTGGTGTATTTACAATCCCTGAGCTAGAC	41	Long Reads (vamos)	16bp+	3	3	0
chr13:62454918:AACTGTACACTAGATGTAC	19	Long Reads (vamos)	16bp+	3	3.01351351351351	0.0135135135135135
chr13:62465083:ATGTATTGTATAGATACATATACATATATGTAT	33	Long Reads (vamos)	16bp+	13	15.2230769230769	27.4149672033393
chr13:62470919:AAAAAAAAAAAAAC	14	Long Reads (vamos)	7-15bp	3	2.67857142857143	0.688545688545689
chr13:62484247:AAGGAATAAAAGAAGGA	17	Long Reads (vamos)	16bp+	2	1.98850574712644	0.0114942528735632
chr13:62487361:ATTAAATTAATATTTATG	18	Long Reads (vamos)	16bp+	2	2	0
chr13:62495754:CAAAAAAAAAATTAAGT	17	Long Reads (vamos)	16bp+	2	1.99009900990099	0.0099009900990099
chr13:62508618:GTTTT	5	Long Reads (vamos)	4-6bp	5	4.8433734939759	0.158095797825448
chr13:62513985:TACCCCATAAAGATATACAAATATTTGTCAATTGCAAATAAATTAATATAAATAAAT	57	Long Reads (vamos)	16bp+	2	2.05479452054795	0.219178082191781
chr13:62527509:AACATATTATTTAAGAGAGTT	21	Long Reads (vamos)	16bp+	2	2	0
chr13:62527929:CCAT	4	Long Reads (vamos)	4-6bp	21	20.8409090909091	0.791290770298404
chr13:62528022:CACCCAAACTAGATGGGCAACAAGCT	26	Long Reads (vamos)	16bp+	3	2.98648648648649	0.0135135135135135
chr13:62529500:CCTGAGGTGCAAAGAAT	17	Long Reads (vamos)	16bp+	3	2.9390243902439	0.107347184582957
chr13:62534316:TTTATTTTTATTTTT	15	Long Reads (vamos)	7-15bp	3	2.63492063492063	0.393650793650794
chr13:62546917:GAATAGCTCCATAATTGTG	19	Long Reads (vamos)	16bp+	2	2	0
chr13:62547855:TTAAATTCTTTAGTTCTTAAATTAGG	26	Long Reads (vamos)	16bp+	2	2.01149425287356	0.0114942528735632
chr13:62556045:AAAAAAAAAAAAA	13	Long Reads (vamos)	7-15bp	3	2.888	0.406709677419355
chr13:62560341:AGAAAGAGGATGAGG	15	Long Reads (vamos)	7-15bp	3	2.98648648648649	0.0135135135135135
chr13:62561103:TATATACACACACAATATATTGTGTA	26	Long Reads (vamos)	16bp+	4	4.10743801652893	0.446694214876033
chr13:62565768:AAATCCCCACAG	12	Long Reads (vamos)	7-15bp	2	1.94520547945205	0.0525114155251142
chr13:62568958:ATGTATTGATTCACT	15	Long Reads (vamos)	7-15bp	2	2	0.0285714285714286
chr13:62570559:ATGTAGTGTGTGTGTATGTGTGTATATATATATATA	36	Long Reads (vamos)	16bp+	3	3.29838709677419	0.276094938368739
chr13:62582092:AATGAAATAC	10	Long Reads (vamos)	7-15bp	3	2.98837209302326	0.0351573187414501
chr13:62582621:ATCAGATATCTTTAATATGTAAGAAGTCTGTATCTTAAAAATATTTTCTGGGCATTTATTTTAAAATACAGTTAATATTAAATAACGTAATATAATGGTATT	102	Long Reads (vamos)	16bp+	2	2	0
chr13:62590775:AGATATATGTATCTCTTAAG	20	Long Reads (vamos)	16bp+	4	3.99180327868852	0.00819672131147541
chr13:62593058:ATAA	4	Long Reads (vamos)	4-6bp	10	10.025641025641	3.09416445623342
chr13:62613784:TCACCTTTTCTCTC	14	Long Reads (vamos)	7-15bp	2	2	0
chr13:62615273:TTTA	4	Long Reads (vamos)	4-6bp	9	8.88888888888889	1.28927203065134
chr13:62624332:GTACTTTGTAATCTCCCCCACCCTTAAGAAG	31	Long Reads (vamos)	16bp+	2	2	0
chr13:62643008:CTCCACCCTGACTCATTCTCCACTCTGACTCATTGTTATTACCTG	45	Long Reads (vamos)	16bp+	5	5.00862068965517	0.00862068965517241
chr13:62652706:ATTATATATAATATAT	16	Long Reads (vamos)	16bp+	5	4.83464566929134	1.21847269091364
chr13:62653347:ATTTTTTTCTATTCAATTGT	20	Long Reads (vamos)	16bp+	2	2.42056074766355	0.245988361840945
chr13:62653748:AACAATACAAATAAAC	16	Long Reads (vamos)	16bp+	2	2.09638554216867	0.112547751983544
chr13:62664053:AAGGTTTTAAAAC	13	Long Reads (vamos)	7-15bp	3	3.17647058823529	0.324985439720443
chr13:62677804:AAATCTGAGAAAAAT	15	Long Reads (vamos)	7-15bp	2	2	0
chr13:62685945:AATATTTATCAAAAT	15	Long Reads (vamos)	7-15bp	4	4.02127659574468	0.0425531914893617
chr13:62688042:AATATAATATATTATATATAATGTAT	26	Long Reads (vamos)	16bp+	49	49.463768115942	98.0169258436475
chr13:62702031:AAATA	5	Long Reads (vamos)	4-6bp	8	9	2.33663366336634
chr13:62706453:TTTTCAGTTTAAATACAA	18	Long Reads (vamos)	16bp+	2	2	0
chr13:62712074:CTAAAGGTTTGTAAATGCACCAATCGGCACTCTGTAAAAATGCACCAATCAGTGCTCTGTGTCTAG	66	Long Reads (vamos)	16bp+	4	4	0
chr13:62713007:GAGGTTGCAGTGAGCC	16	Long Reads (vamos)	16bp+	2	2.04054054054054	0.0668271010736764
chr13:62727998:TTTTTTTTTTTTTCTT	16	Long Reads (vamos)	16bp+	3	2.70866141732283	1.5573053368329
chr13:62729534:GAACAGCAAATATTGC	16	Long Reads (vamos)	16bp+	2	1.98684210526316	0.0131578947368421
chr13:62733810:TGAGCATCACAGACAATCTGCT	22	Long Reads (vamos)	16bp+	2	1.98571428571429	0.0142857142857143
chr13:62742533:GTAATATATATATACTATATATTA	24	Long Reads (vamos)	16bp+	6	5.66666666666667	0.224561403508772
chr13:62744145:TTTC	4	Long Reads (vamos)	4-6bp	11	16.515625	97.1021161417323
chr13:62752680:CAAAA	5	Long Reads (vamos)	4-6bp	5	5.05263157894737	0.103859649122807
chr13:62757645:TTTACTTTTGTTGTCTTTTT	20	Long Reads (vamos)	16bp+	3	2.68932038834951	0.216257376737103
chr13:62760053:AAGAAAACAAATAACCCAATT	21	Long Reads (vamos)	16bp+	2	2	0
chr13:62762063:AAC	3	Long Reads (vamos)	2-3bp	10	9.78688524590164	0.879826581763989
chr13:62768059:ATTAATACTAGTATTTTTTACTAGTTTTT	29	Long Reads (vamos)	16bp+	2	2	0
chr13:62791210:CAGACACCCAGAAATGGGGCTA	22	Long Reads (vamos)	16bp+	2	1.98571428571429	0.0142857142857143
chr13:62796849:TATATTATATATATATATATA	21	Long Reads (vamos)	16bp+	2	2.4375	0.284346846846847
chr13:62796929:ATATATATGTTATATATTATATATGTTT	28	Long Reads (vamos)	16bp+	6	6	0.0172413793103448
chr13:62798882:GAGCCAGGAG	10	Long Reads (vamos)	7-15bp	2	2.41747572815534	0.284789644012945
chr13:62799658:GATGACCTGCCTGCAGAGAGGAGCTATCCACACCAGGGTCTCCTCTCTGCTTAGAGCTGAAAAGAGATGACAG	73	Long Reads (vamos)	16bp+	2	2	0
chr13:62803265:GTTTTT	6	Long Reads (vamos)	4-6bp	7	6.69047619047619	0.311428571428571
chr13:62807824:CATATCTGTGGAGTGTGTGTATGCAG	26	Long Reads (vamos)	16bp+	2	1.98591549295775	0.0140845070422535
chr13:62820087:ATTGATTCTCAGTAAAGTGGATGGGACCAAGGGCATTTACTTCCCCAGGTGGATGCTTTATAACTGAACTCAACTTCTTATAGTACAAGGAGTTTCCCACACCACAATAGTTGGACATGAGCTTGGTCCCATCTTCCCTTAGGTTTTCAGTTGCCCGGTGGCAGCAATTCATTAAGCTGGATGGG	185	Long Reads (vamos)	16bp+	2	2	0
chr13:62820683:ATCATTTAAATGTTC	15	Long Reads (vamos)	7-15bp	2	1.97674418604651	0.0229822161422709
chr13:62821697:AAAAAGTATAATAAAGT	17	Long Reads (vamos)	16bp+	2	2.02777777777778	0.0555555555555556
chr13:62847929:TGTCTAAGCAACTTACTTTCCTTCGGTCACTTAAT	35	Long Reads (vamos)	16bp+	2	2	0
chr13:62850505:TAAAAATGTAC	11	Long Reads (vamos)	7-15bp	3	2.98717948717949	0.0128205128205128
chr13:62851253:AGAAAGAAAGAGAGAAAGAAAAAGAAAGAAATAAAA	36	Long Reads (vamos)	16bp+	3	2.95238095238095	0.0458978772231784
chr13:62909663:TCAGTAAAGTCTCAGGATACAAAA	24	Long Reads (vamos)	16bp+	2	2	0
chr13:62918588:AAAATATCTCAGATCAGGTG	20	Long Reads (vamos)	16bp+	2	2	0
chr13:62921647:TAATTAATTACATT	14	Long Reads (vamos)	7-15bp	3	2.8625	0.120094936708861
chr13:62922973:TTATTATTTCTTCTGCTTTC	20	Long Reads (vamos)	16bp+	2	1.98648648648649	0.0135135135135135
chr13:62926366:AAAGA	5	Long Reads (vamos)	4-6bp	5	5	0.617021276595745
chr13:62932910:ATTAAAATTAAAGAAA	16	Long Reads (vamos)	16bp+	2	2	0
chr13:62933006:AGCAAGATTAATATAATATCACTAATGAGGCCTTAAT	37	Long Reads (vamos)	16bp+	2	1.97674418604651	0.0229822161422709
chr13:62935945:AGAT	4	Long Reads (vamos)	4-6bp	10	9.83760683760684	1.96478043029767
chr13:62960114:TGTTTCTCTTTC	12	Long Reads (vamos)	7-15bp	2	2	0
chr13:62967247:GAGAGAGAGAAAGA	14	Long Reads (vamos)	7-15bp	5	4.5	0.411504424778761
chr13:62976163:TAATATATGAATTAT	15	Long Reads (vamos)	7-15bp	3	2.75257731958763	0.188144329896907
chr13:62978146:AAATTTATCTACTTGTAAAT	20	Long Reads (vamos)	16bp+	2	2.01408450704225	0.0140845070422535
chr13:62982495:AAAATAAAATAAAATA	16	Long Reads (vamos)	16bp+	3	3.04494382022472	0.04341164453524
chr13:62983914:TTTTTTTTTTTTTTTTTT	18	Long Reads (vamos)	16bp+	5	4.90909090909091	0.571825121443442
chr13:62989345:AGAT	4	Long Reads (vamos)	4-6bp	26	26.203007518797	1.54180906812486
chr13:62992093:TAAGGGGGAATGCATTCAACTTTTCCTCGTTCAGTATAATGTTGGTTGTGGGTTTGTCATACATAGCTTA	70	Long Reads (vamos)	16bp+	17	16.206106870229	6.19565472695244
chr13:63005296:AAACCAGAGAA	11	Long Reads (vamos)	7-15bp	3	3.125	0.110632183908046
chr13:63017442:ATATAAATAAATATACAATACACAC	25	Long Reads (vamos)	16bp+	2	2	0
chr13:63028455:AAATAAAATACCTA	14	Long Reads (vamos)	7-15bp	2	1.97590361445783	0.0238025271818983
chr13:63033405:TTATACATGCTTGTGTA	17	Long Reads (vamos)	16bp+	4	3.68686868686869	0.21727478870336
chr13:63033624:ATATATATTTA	11	Long Reads (vamos)	7-15bp	3	3.07142857142857	0.128865979381443
chr13:63038271:ACTTTCCCTTGCCCCAGAGTCCAGTGGGGAGATACATATGGGTT	44	Long Reads (vamos)	16bp+	2	1.76923076923077	0.179487179487179
chr13:63041804:ACTATG	6	Long Reads (vamos)	4-6bp	11	10.2520325203252	4.7474343595895
chr13:63046611:ATTTGTTGAACAAACAAATAAAT	23	Long Reads (vamos)	16bp+	2	2	0
chr13:63049765:ATCT	4	Long Reads (vamos)	4-6bp	11	9.60294117647059	4.58191721132898
chr13:63050450:TAAAATATAAAATATATTTATTATATT	27	Long Reads (vamos)	16bp+	3	2.71428571428571	1.85714285714286
chr13:63054145:AAAAAAAAAAAC	12	Long Reads (vamos)	7-15bp	2	1.60769230769231	0.255754323196184
chr13:63064429:AAAACAAAC	9	Long Reads (vamos)	7-15bp	4	3.92028985507246	0.0884904263196869
chr13:63064740:AAAAAACAAAACAAAAACCT	20	Long Reads (vamos)	16bp+	4	4.28985507246377	1.22923939490109
chr13:63066287:AAAAATTAGAAGA	13	Long Reads (vamos)	7-15bp	3	3	0
chr13:63076496:TAGACTAATACATCTACTTT	20	Long Reads (vamos)	16bp+	2	1.98571428571429	0.0142857142857143
chr13:63083209:TTTTG	5	Long Reads (vamos)	4-6bp	7	7.02542372881356	0.366869477038969
chr13:63088932:TATTTGGAAAACTGAATATTCACATACAGAAGG	33	Long Reads (vamos)	16bp+	2	1.98648648648649	0.0135135135135135
chr13:63093039:ATATATGTGTGCATGTATT	19	Long Reads (vamos)	16bp+	2	2.03225806451613	0.0315568022440393
chr13:63095475:ATATATTATATGTTATAT	18	Long Reads (vamos)	16bp+	6	6.02884615384615	0.0671209858103062
chr13:63101630:TCTGGTTGTTTAAAAGTGTATAGTACCTCCCCCTTCTCTCTCTTACTCTTAC	52	Long Reads (vamos)	16bp+	2	2	0
chr13:63104817:TTTGT	5	Long Reads (vamos)	4-6bp	7	7.0703125	0.302103838582677
chr13:63109375:AGGG	4	Long Reads (vamos)	4-6bp	11	10.906976744186	1.67877906976744
chr13:63117366:ATAGATAGATGTAGAT	16	Long Reads (vamos)	16bp+	3	3	0.0481927710843374
chr13:63121851:TTTTCTTTTCTTT	13	Long Reads (vamos)	7-15bp	4	3.59090909090909	1.00693962526024
chr13:63138515:AAATATGTAAACTAT	15	Long Reads (vamos)	7-15bp	3	2.625	0.236650485436893
chr13:63143116:AAGG	4	Long Reads (vamos)	4-6bp	20	19.6564885496183	1.59647680563711
chr13:63144755:CCAAAAGTTAT	11	Long Reads (vamos)	7-15bp	4	3.92783505154639	0.0676546391752577
chr13:63145160:CAAAAATCTAAATGTAAAAGCTA	23	Long Reads (vamos)	16bp+	2	2.01219512195122	0.0121951219512195
chr13:63150792:TGTGTTTTATACATAATATATACATATATG	30	Long Reads (vamos)	16bp+	3	2.57943925233645	0.264856286369247
chr13:63160833:ATATATATATATCAT	15	Long Reads (vamos)	7-15bp	3	3.25	0.508403361344538
chr13:63163519:TGTTTGTGTGTGTGC	15	Long Reads (vamos)	7-15bp	2	1.96039603960396	0.0584158415841584
chr13:63164286:ATATATATATTTATGGATTTG	21	Long Reads (vamos)	16bp+	2	2.01	0.01
chr13:63167137:TGTATATACATACACTCACACATATA	26	Long Reads (vamos)	16bp+	2	2	0
chr13:63172212:TTTCAAATTCC	11	Long Reads (vamos)	7-15bp	3	2.72527472527473	0.201465201465201
chr13:63180266:TTCC	4	Long Reads (vamos)	4-6bp	10	9.95901639344262	0.700785801381927
chr13:63180313:CTTTCTATTTCTTTCTCT	18	Long Reads (vamos)	16bp+	2	2.16	0.176161616161616
chr13:63193828:TATATATATATGAG	14	Long Reads (vamos)	7-15bp	8	7.88095238095238	0.537714285714286
chr13:63200077:ATATACATAT	10	Long Reads (vamos)	7-15bp	13	13.0671641791045	3.95786107058691
chr13:63201615:AATAA	5	Long Reads (vamos)	4-6bp	22	21.9112903225806	3.64247311827957
chr13:63211742:ATAAATAAATATCTATTGACTAA	23	Long Reads (vamos)	16bp+	2	2	0
chr13:63214125:CCCCAACCTCTTATATCTCTGCACCCCGATCCCTTATTTCTGT	43	Long Reads (vamos)	16bp+	4	3.68	0.24
chr13:63224879:AAAAAAATCATTCGTTTT	18	Long Reads (vamos)	16bp+	3	3	0
chr13:63230765:ATAGTATTTGCATGGAACATCTCTGT	26	Long Reads (vamos)	16bp+	5	5.05555555555556	0.0529595015576324
chr13:63232293:AAACCAGTAAATAAAGAAGGAAAGAAAAAAATGTAAACCTACTTTTATGTAGATTCTTCAATTTTGATTTCTCTATCTACCTGATATTCTTTATACA	97	Long Reads (vamos)	16bp+	3	2.97333333333333	0.0263063063063063
chr13:63233671:AAATGCACCAATCAGCACTCTGTGTCTAGCTAAAGGATTGTAAACACACCAATCAGCACTCTGTA	65	Long Reads (vamos)	16bp+	3	2.98630136986301	0.0136986301369863
chr13:63237570:CTTTAAATGAGGATCTTGTAATGAG	25	Long Reads (vamos)	16bp+	2	2	0
chr13:63239617:TAATTTCAACCAGT	14	Long Reads (vamos)	7-15bp	2	2	0
chr13:63242277:TAAAAAAATAAATAAAATG	19	Long Reads (vamos)	16bp+	2	2	0
chr13:63242963:TTGTTAAACTTTATATAT	18	Long Reads (vamos)	16bp+	2	2	0
chr13:63250624:ATTTTATCTAAA	12	Long Reads (vamos)	7-15bp	2	2	0
chr13:63263790:TGTAAAAGGGACCAATCAGCACTC	24	Long Reads (vamos)	16bp+	11	10.8333333333333	0.207282913165266
chr13:63266434:AAATAACTCACTCTCATGAG	20	Long Reads (vamos)	16bp+	2	2	0
chr13:63274953:ATTGAACACATGCAGAAAC	19	Long Reads (vamos)	16bp+	2	2	0
chr13:63278542:ACACAATATAC	11	Long Reads (vamos)	7-15bp	3	3.09183673469388	0.125499684409846
chr13:63284382:GTTTTATTACAAAA	14	Long Reads (vamos)	7-15bp	2	1.98958333333333	0.0104166666666667
chr13:63288197:AGAA	4	Long Reads (vamos)	4-6bp	89	87.8529411764706	60.9263616557734
chr13:63292730:TTTGT	5	Long Reads (vamos)	4-6bp	5	5.09195402298851	0.270515904838279
chr13:63296297:TTATAAAT	8	Long Reads (vamos)	7-15bp	5	4.9537037037037	0.0632571824160609
chr13:63303885:AAAAGTTAAAAAATT	15	Long Reads (vamos)	7-15bp	2	2	0.024390243902439
chr13:63304268:AAAAATAAATTT	12	Long Reads (vamos)	7-15bp	2	2	0
chr13:63306198:TCTGGTGGGGACTTGGAGAATCTTTATGTCTAGCTAAGGGACTGTGAATGCACCAGTTGGCACTGTGTATCTAACTCAAGTTTTGTAAATGCACCAATCAGCGCTCTGTGTCTAGCTCAGGGTTTGTAAGTACACCAATGGACACTCTGTATCTAGCTAA	160	Long Reads (vamos)	16bp+	2	2	0
chr13:63306594:GCTCTCTGTAAAACAGACCAATTG	24	Long Reads (vamos)	16bp+	2	1.98591549295775	0.0140845070422535
chr13:63319992:AATATAATTCAGCCT	15	Long Reads (vamos)	7-15bp	2	2	0
chr13:63329630:AAATACCTTAAAAT	14	Long Reads (vamos)	7-15bp	2	2.01351351351351	0.0409107737874861
chr13:63335529:TTGTT	5	Long Reads (vamos)	4-6bp	12	12.1153846153846	0.785032796660704
chr13:63344821:GTCATGTGGATTAAATTAGTTAATGCTTACAAAGCACTTTGTCACCAATTATATTGT	57	Long Reads (vamos)	16bp+	2	2	0
chr13:63345632:TTTCAATTAATATT	14	Long Reads (vamos)	7-15bp	2	2	0
chr13:63364218:TGTGTGTGTATTCATATG	18	Long Reads (vamos)	16bp+	2	1.93023255813953	0.0656634746922025
chr13:63370436:TTAAGTCAGGATT	13	Long Reads (vamos)	7-15bp	2	2	0
chr13:63371111:ATATATACACATATATATAT	20	Long Reads (vamos)	16bp+	2	2.09345794392523	0.104390760007053
chr13:63376463:GGAAGAAAGAAA	12	Long Reads (vamos)	7-15bp	3	2.96808510638298	0.0742393045069778
chr13:63376946:TGTGATGTGTGTATATATACATA	23	Long Reads (vamos)	16bp+	4	3.98076923076923	0.0190440627333831
chr13:63378068:CTTTCTTTCTTTCTCTTTCTTTCTTTTTTTCTCTCTTTCTCTCTTTCCTTTTTCTTTCTCTTTCTTTTTCTTTCTCTTTCTCTTTCTCTTTCCTTTTTTCTCTTTCTTGCTCTCTTCTTTCTCTCTCTTTTCTTGCT	137	Long Reads (vamos)	16bp+	2	1.97333333333333	0.0263063063063063
chr13:63384516:ATTTATTTATTT	12	Long Reads (vamos)	7-15bp	2	2.02061855670103	0.0204037800687285
chr13:63390338:ATATATATAA	10	Long Reads (vamos)	7-15bp	20	19.2205882352941	1.2843137254902
chr13:63398188:TCTTTCTCTTTCTCTCTTTTT	21	Long Reads (vamos)	16bp+	3	2.8019801980198	0.18039603960396
chr13:63401984:TTCC	4	Long Reads (vamos)	4-6bp	11	11.0827067669173	1.03098655730235
chr13:63423264:AAAAAACAGAAACCAACCAAACAAA	25	Long Reads (vamos)	16bp+	2	1.98571428571429	0.0142857142857143
chr13:63425058:CAAA	4	Long Reads (vamos)	4-6bp	9	9.30708661417323	0.770028746406699
chr13:63427756:AAGTAAAGACAGGCATAAGAAATTATAAGAGTATTATTAGGGAAATGATAAATGCCCATGAAATCTTCACAATTTATGTT	80	Long Reads (vamos)	16bp+	2	2	0
chr13:63432322:TGTGTGTGTATG	12	Long Reads (vamos)	7-15bp	4	4.30827067669173	0.381521986785145
chr13:63435041:ATTAAATATATATCTATATATATTTGGGTAATA	33	Long Reads (vamos)	16bp+	2	2	0
chr13:63437169:AAACAGAAGA	10	Long Reads (vamos)	7-15bp	4	3.79047619047619	0.186446886446886
chr13:63445204:ATATATATATATACTGATGAGT	22	Long Reads (vamos)	16bp+	22	21.6934306569343	8.42003005581795
chr13:63450180:AAAACATTAATTCACAAACAAA	22	Long Reads (vamos)	16bp+	2	2	0
chr13:63450240:TTTTT	5	Long Reads (vamos)	4-6bp	5	5.09090909090909	1.15197779319917
chr13:63452272:ATAA	4	Long Reads (vamos)	4-6bp	6	6.18279569892473	0.237961664329126
chr13:63453757:ATGTAGTATATATTATACAATATATAC	27	Long Reads (vamos)	16bp+	4	3.98863636363636	0.0113636363636364
chr13:63458497:ACCA	4	Long Reads (vamos)	4-6bp	7	6.95505617977528	0.361593462717058
chr13:63462898:TAATGTCGTTGAATATCCATGC	22	Long Reads (vamos)	16bp+	2	1.65686274509804	0.227625703746845
chr13:63465233:ATAATAATAATAATAATTCAAAACAGACATCTTACAAAAGCTAACTGAGATGCCAGAAAAG	61	Long Reads (vamos)	16bp+	2	2.2183908045977	0.17268110130981
chr13:63468778:CAAAACAAAAA	11	Long Reads (vamos)	7-15bp	3	3.0126582278481	0.0382992534891269
chr13:63478614:TTCCACTTTGTACAACTAT	19	Long Reads (vamos)	16bp+	2	1.97260273972603	0.0270167427701674
chr13:63490205:ATAAA	5	Long Reads (vamos)	4-6bp	9	9.38709677419355	0.580645161290323
chr13:63504563:ATGGTATTCATGATTGC	17	Long Reads (vamos)	16bp+	2	2	0.0175438596491228
chr13:63506002:TATTTAACAA	10	Long Reads (vamos)	7-15bp	2	2.1038961038961	0.0943267259056733
chr13:63511422:CCTTTATGTCTTTCAGCCAG	20	Long Reads (vamos)	16bp+	3	2.58947368421053	0.329675251959686
chr13:63517031:TAAATAATATT	11	Long Reads (vamos)	7-15bp	2.5	2.875	0.866596638655462
chr13:63521927:AGAT	4	Long Reads (vamos)	4-6bp	11	11.2280701754386	0.814780313615898
chr13:63527957:CTTCATATTAGCACTGAAATTTTTGGTTATCTTAGCAAATTCTGTTATTTGAAGGATTGTCTCAATCCTCATATTTTTATTATATTGAATTATATAAATATGTTGAGGTGTGTTCTTTCTCTCCCCAGTTAGCA	134	Long Reads (vamos)	16bp+	2	2	0
chr13:63534361:GGACAAAGTTCT	12	Long Reads (vamos)	7-15bp	1	1.05479452054795	0.0525114155251142
chr13:63550200:TTCTATTGTTATACC	15	Long Reads (vamos)	7-15bp	2	2	0
chr13:63553730:TTTTG	5	Long Reads (vamos)	4-6bp	6	5.98484848484848	0.656257228776313
chr13:63557593:TATTATCCAATGCCA	15	Long Reads (vamos)	7-15bp	4	3.98901098901099	0.010989010989011
chr13:63560332:ATAG	4	Long Reads (vamos)	4-6bp	25	24.4296296296296	3.62001105583195
chr13:63562332:CTTTTT	6	Long Reads (vamos)	4-6bp	6	5.87218045112782	0.824447482342219
chr13:63567432:CTGATGAAGTGACACCCCAAGGATCCTGTAACACCTCTACAGTATTATGTTAT	53	Long Reads (vamos)	16bp+	2	1.98913043478261	0.0108695652173913
chr13:63571843:CTGGTCTCAAACTC	14	Long Reads (vamos)	7-15bp	3	2.92	0.0745945945945946
chr13:63573724:TAGGAATTCCTCAGGATTATCCAG	24	Long Reads (vamos)	16bp+	2	2	0
chr13:63588643:TTTTA	5	Long Reads (vamos)	4-6bp	6	5.63793103448276	0.424287856071964
chr13:63593191:AATCAGCACTCTGTAAAATGGACC	24	Long Reads (vamos)	16bp+	8	7.63076923076923	0.234704830053667
chr13:63593594:AGCCAGCGAGACCACAAACCCACTAGGAGGAATGCACAACTCCTGATGCCCTGCCTTTAAAAGCTGTAACGGTCACTGCGAAGGTCTGCGGCTTCATTCCTGA	103	Long Reads (vamos)	16bp+	2	2	0
chr13:63612036:TTTGTCTTCCCATG	14	Long Reads (vamos)	7-15bp	2	2.01428571428571	0.0142857142857143
chr13:63613006:TATTATTATTATGCATTT	18	Long Reads (vamos)	16bp+	2	2	0
chr13:63619337:TATGTATATGTGTATG	16	Long Reads (vamos)	16bp+	5	5.02459016393443	0.0902994174231134
chr13:63622308:TAGAAGAAAAAGGAA	15	Long Reads (vamos)	7-15bp	2	1.95698924731183	0.0416082281439925
chr13:63624426:AAAGCTAGCAGGAGCAATGGATTAT	25	Long Reads (vamos)	16bp+	2	2	0
chr13:63629789:TCCAGTGTGCACTCATGTG	19	Long Reads (vamos)	16bp+	2	2	0
chr13:63636889:ACACTTACACAC	12	Long Reads (vamos)	7-15bp	2	1.88311688311688	0.10457963089542
chr13:63651252:TAAATAAATAAATAA	15	Long Reads (vamos)	7-15bp	2	2.05194805194805	0.0498974709501025
chr13:63658412:ATATACATATATAACATATATAACATAAAACATATATAATATATGTTATATTAC	54	Long Reads (vamos)	16bp+	3	2.9646017699115	0.0344500632111252
chr13:63680298:TAATATGCATACATATA	17	Long Reads (vamos)	16bp+	2	2	0
chr13:63687470:TGCCACCATCTTGGAAGCGGCC	22	Long Reads (vamos)	16bp+	4	4	0.0652173913043478
chr13:63688012:TTTGGTATTAAATCTGATTT	20	Long Reads (vamos)	16bp+	2	2	0
chr13:63693368:CTAGACACAGAGTGCTGATTGGTGTGTTTATAATACTTTAGCTAGACACAAAAGTTCTCCAAGTGCCCACCAGATTAG	78	Long Reads (vamos)	16bp+	4	3.67391304347826	0.222169135212613
chr13:63694540:GATA	4	Long Reads (vamos)	4-6bp	12	11.6548672566372	1.9423198482933
chr13:63694740:ATCCTTCCTTACTTATCTT	19	Long Reads (vamos)	16bp+	3	2.73	0.199090909090909
chr13:63707712:TATATC	6	Long Reads (vamos)	4-6bp	9	8.82608695652174	0.601067887109077
chr13:63712338:TTTA	4	Long Reads (vamos)	4-6bp	11	10.9606299212598	1.18097737782777
chr13:63715647:TGATGTAAAAATTGTAAAGT	20	Long Reads (vamos)	16bp+	3	2.56862745098039	0.267520869734032
chr13:63716975:AATGCCTTCTCAGAAAAGAGATG	23	Long Reads (vamos)	16bp+	2	2	0
chr13:63717822:ACCATTTGCCACAATGGTTGAACTAATTTACACTCCCACCAACAGT	46	Long Reads (vamos)	16bp+	2	2	0
chr13:63737472:GCTGGCTTTCAGTACCCGCCTCGCGGGGGGTGCCTCCCCCAGGTGCGATGGGGGTCCTAAGAGCCAGGGGGTGAAGAGGG	80	Long Reads (vamos)	16bp+	4	4	0
chr13:63739041:GCGATGGGGGTCCCAAGAGCCAGGGGGGGAAGAGGGGCTGGCTCTCAGTCCCCGCCTCGCGGAGGGTGCCTCCCCCACCACT	82	Long Reads (vamos)	16bp+	8	7.50413223140496	0.452066115702479
chr13:63740949:GCCTCCCCACCCTGCGATGGGGGTTCCAAGAGCCAGGGTGGAAAGAGGGGCTAGCTCTGAGTTCCCGCCTCGCGGGGGGT	80	Long Reads (vamos)	16bp+	6	6.01834862385321	2.09225280326198
chr13:63743372:AACATCCCCCTAGGATATTGTGAATAATAACACAGGAGGGGTACACACATGGTGTACACCGCCTGTGTCATCAGGAG	77	Long Reads (vamos)	16bp+	2	2	0
chr13:63743664:AGGATATAACGAATAATATCAGAGGGTGTCCATGCATTGTGACCTTAGTAGTAACATCTCTTT	63	Long Reads (vamos)	16bp+	3	2.56756756756757	0.265847665847666
chr13:63744256:GAATAATAACACGGGGTGTACACCCCCTGTGACATGAGGAGTATCATCTCCCTAGAATATTAT	63	Long Reads (vamos)	16bp+	2	2	0
chr13:63746829:GCTATGGCTGTGGCTATGGCTCTGGTTATGGCTGTGGCTATGGCTCCAGCTATGGCTGTGGCTATGGAACTGGCTACAGCTGTG	84	Long Reads (vamos)	16bp+	6	6.11864406779661	0.49862378675938
chr13:63747769:TTA	3	Long Reads (vamos)	2-3bp	13	12.8288288288288	0.67043407043407
chr13:63762106:AAAGCTATTTATATATGT	18	Long Reads (vamos)	16bp+	6	6.02912621359223	0.0677707976394441
chr13:63768393:ACTGTTGGTGAGAGTGTAAATTAGTTCAACCATTGTGCCAAATGGT	46	Long Reads (vamos)	16bp+	2	1.98684210526316	0.0131578947368421
chr13:63769288:TCTCTTTTCTAAGAAGACATTCA	23	Long Reads (vamos)	16bp+	2	1.95890410958904	0.0399543378995434
chr13:63781835:GAGGTGTCTGTGGACCCCTGCTGG	24	Long Reads (vamos)	16bp+	2	1.97402597402597	0.0256322624743677
chr13:63788256:TATT	4	Long Reads (vamos)	4-6bp	7	7.2	0.870886075949367
chr13:63790987:TTTCAAAAGAATAACAAA	18	Long Reads (vamos)	16bp+	2	1.98717948717949	0.0128205128205128
chr13:63794184:AAAAAAAAAG	10	Long Reads (vamos)	7-15bp	4	4.128	0.548
chr13:63797016:CAA	3	Long Reads (vamos)	2-3bp	10	9.73529411764706	1.00844496214327
chr13:63805566:ATATACACATACACACAT	18	Long Reads (vamos)	16bp+	2	2.02083333333333	0.0206140350877193
chr13:63814518:GGAGGAAGTGCATGCTGATTGGTCCATGGGCA	32	Long Reads (vamos)	16bp+	2	2	0
chr13:63818605:GCACCTTTCCTGGGCCAACTTG	22	Long Reads (vamos)	16bp+	2	2	0
chr13:63832045:ATA	3	Long Reads (vamos)	2-3bp	13	13.3035714285714	0.807915057915058
chr13:63832713:AGCCATAGCCACAGCCATAACCAGAGCCATAGCCACAGCCATAGCTGG	48	Long Reads (vamos)	16bp+	8	7.98425196850394	0.936257967754031
chr13:63835942:GATGTTACTACTAATGTCACAATGCCTGTACACCCTGTGATACTATTTGTAATATCCTAAAGA	63	Long Reads (vamos)	16bp+	3	2.86086956521739	0.120823798627002
chr13:63836226:CCTGTGATACTATTCCTAATATCCTAGGGGCATGCTCTTCCGAATGTCACATGGGGCGTACACCATGTGTGTACACCT	78	Long Reads (vamos)	16bp+	2	2	0
chr13:63837458:AGGAAGGGACTCAGAGCTAGGCCCTCTTACCCCCTGGCTCTTAGGACCCCAATCGCAGGCGGGGAGGCACCCATCGAG	78	Long Reads (vamos)	16bp+	8	7.51351351351351	0.288452088452088
chr13:63838690:AGAGCCAGCCCCTCTTCCCCCCCTGGCTCTTAGGACCACCATCGCAGGAAGGGGAGGCAACCCCCACGGGGGAGGGACTGACAGCCATCCCCTCTTCCCCCCTGGCTCTTAGGACCCCCATTGCAGGGGGGGGGAGGCA	139	Long Reads (vamos)	16bp+	3	3.06481481481481	0.135946694357909
chr13:63840343:CAGAGAGACAGCCCTTCTTCACCCCCTGGCTCTTAGGACCCCCATCGCACCTGGGGAGGGCACCCCCGCGAGGCGGGGA	79	Long Reads (vamos)	16bp+	15	14.6031746031746	0.737269841269841
chr13:63845810:TTTCTTTATATTCTTT	16	Long Reads (vamos)	16bp+	2	2	0.025
chr13:63849362:TTCC	4	Long Reads (vamos)	4-6bp	9	9.20833333333333	1.14110644257703
chr13:63856142:TATTTTCTATCACCATT	17	Long Reads (vamos)	16bp+	3	3	0
chr13:63864847:TTCT	4	Long Reads (vamos)	4-6bp	38	38.6050420168067	18.0206523287281
chr13:63884711:AAAAAC	6	Long Reads (vamos)	4-6bp	4	3.9746835443038	0.127555988315482
chr13:63885350:TTGAATAAAAGCAATTTTGAAAAGTTAA	28	Long Reads (vamos)	16bp+	2	2.01162790697674	0.0116279069767442
chr13:63887348:AAT	3	Long Reads (vamos)	2-3bp	14	14.0973451327434	3.53508217446271
chr13:63895090:TTCTTTTCTTTCAATTTTGAG	21	Long Reads (vamos)	16bp+	2	1.98648648648649	0.0135135135135135
chr13:63899427:AAAATGACATATTATGTGACTTGTATA	27	Long Reads (vamos)	16bp+	2	2	0
chr13:63906858:AGCCATTTGT	10	Long Reads (vamos)	7-15bp	2	2.06578947368421	0.0889473684210526
chr13:63907034:TCTCTCTCATCC	12	Long Reads (vamos)	7-15bp	3	2.88983050847458	0.167246124873244
chr13:63912475:ATATATGTAT	10	Long Reads (vamos)	7-15bp	8	7.80645161290323	0.48255966430632
chr13:63915335:AAAGAAGAATGC	12	Long Reads (vamos)	7-15bp	3	3.01063829787234	0.118165179592771
chr13:63917735:CTTCCCTTCCCCTTCTTTCCTTCCTTCCTCCCTCCCTCCCTCCCATGTCTGTCTGTCTCTTTCTTTCTTTCTTCCTTCCTTTCCTTCTTTCTTCCCTTCCCTTCCTCTCCCCTCCCCTCCCTTCCCCTTCCCCTCCCTCCCTCCCTTCCTTCCTTCTCTTTCTTTCTCCTTCTTTCTTTTTCTCTTTCTTTTCTTTTCTTTTCTTTTCTTTCTTTCTTTCTTTCTTTCTTTCTTTCTTTCTTTCTTTCTTTCTTTCTTTCTTTCTTTCTTTCTTTTCCCTTCC	283	Long Reads (vamos)	16bp+	2	1.93333333333333	0.0900900900900901
chr13:63919775:CTTACTACATTGCTATAGTA	20	Long Reads (vamos)	16bp+	2	2	0
chr13:63921987:AACTTCATCATAAATTCTC	19	Long Reads (vamos)	16bp+	2	1.97435897435897	0.0253080253080253
chr13:63924216:TAGATATATATCCAAATGAA	20	Long Reads (vamos)	16bp+	4	4	0
chr13:63925589:CTTC	4	Long Reads (vamos)	4-6bp	20	20.2362204724409	10.0072490938633
chr13:63927572:ACACACACATAC	12	Long Reads (vamos)	7-15bp	3	3.12037037037037	0.144254067151263
chr13:63929802:TGTTT	5	Long Reads (vamos)	4-6bp	5	5.02409638554217	0.218924478401411
chr13:63943997:AAACATTTTCTTATTCTATTA	21	Long Reads (vamos)	16bp+	2	2	0
chr13:63953735:TCCTTTCTTTCTCTCT	16	Long Reads (vamos)	16bp+	5	5.28225806451613	0.594479412536061
chr13:63953818:CCTT	4	Long Reads (vamos)	4-6bp	22	22.0901639344262	6.09924129521745
chr13:63973103:TTAGATGATTCTATATATATTTGTA	25	Long Reads (vamos)	16bp+	2	2	0
chr13:63976788:ACTCATGTGTA	11	Long Reads (vamos)	7-15bp	2	2.11650485436893	0.182371977917381
chr13:63980211:ACTAAGAGGAAGATAAAC	18	Long Reads (vamos)	16bp+	2	2.0375	0.0365506329113924
chr13:64020995:AGAGAGAGTCAGAGAG	16	Long Reads (vamos)	16bp+	3	2.88172043010753	0.148901355773726
chr13:64022537:CAGTAAATATTGTAATATACATAAAAAACATAA	33	Long Reads (vamos)	16bp+	2	2	0
chr13:64028105:AAAATAATAAGTG	13	Long Reads (vamos)	7-15bp	2	2	0
chr13:64029473:ACAGGCACGTGAACTTCTTG	20	Long Reads (vamos)	16bp+	3	3	0
chr13:64049624:AAAAAAAAAAGAA	13	Long Reads (vamos)	7-15bp	2	2.24107142857143	0.238658301158301
chr13:64056690:ATAG	4	Long Reads (vamos)	4-6bp	10	10.2828282828283	0.65388579674294
chr13:64059739:TATATATATGTGTGTATATATATACGTATATATT	34	Long Reads (vamos)	16bp+	2	1.975	0.0246835443037975
chr13:64062215:CTTTTTTTCTTTTT	14	Long Reads (vamos)	7-15bp	2	2.31304347826087	0.339740655987796
chr13:64074047:TATACTATATATATATACAC	20	Long Reads (vamos)	16bp+	8	8.25373134328358	0.581752889686904
chr13:64076925:GTGGGTTCGTGGTCTCGCTGGCTTCAGGAGTGAAGCTGCAGACCTTCGCGGTGAGTGTTACAGCTCTTAAGGTGGCGCGTCTGGAGTTGTTCCTTCCTTCCA	102	Long Reads (vamos)	16bp+	3	2.97979797979798	0.0199958771387343
chr13:64086699:ATC	3	Long Reads (vamos)	2-3bp	11	10.2710280373832	1.14283195203668
chr13:64087702:AAGG	4	Long Reads (vamos)	4-6bp	28	28	6.2015503875969
chr13:64111239:AGGAAGGAAGGAAGGAAAGAAGAGAAATGATATATAATGATTAACTTTAT	50	Long Reads (vamos)	16bp+	12	11.9758064516129	10.6254261736166
chr13:64111723:ACACACACACACACAG	16	Long Reads (vamos)	16bp+	3	2.76744186046512	0.180574555403557
chr13:64117753:AGTCTATTTGATTCTTCTCTCTTTCCTTCTTTATTAGTCTTCCTAGC	47	Long Reads (vamos)	16bp+	2	1.98039215686275	0.01941370607649
chr13:64134137:AGGCTATGAGCTTTTCTCTTGGCACTGCCTTTGCTGTATCGCTACGCTGAGGTTTTGAT	59	Long Reads (vamos)	16bp+	2	2	0
chr13:64137525:CATATATATACATA	14	Long Reads (vamos)	7-15bp	6	5.99130434782609	0.0788710907704043
chr13:64140344:ATAAAAGAAGAGAGAGTTT	19	Long Reads (vamos)	16bp+	3	3	0
chr13:64141483:AATA	4	Long Reads (vamos)	4-6bp	10	10.1203703703704	1.82649705780547
chr13:64156315:TAATTAAGATACAAATATAGTATTACTTGGTAAGTCAGAAA	41	Long Reads (vamos)	16bp+	2	1.98550724637681	0.0144927536231884
chr13:64161638:ACACACACACACAGATAC	18	Long Reads (vamos)	16bp+	4	3.63461538461538	0.234129947722181
chr13:64174899:AAAAT	5	Long Reads (vamos)	4-6bp	8	8.12	0.590322580645161
chr13:64181371:AAAAGAAAAAA	11	Long Reads (vamos)	7-15bp	2	2.04166666666667	0.0404929577464789
chr13:64195700:TTTACAAAATCTTCTGTAACATAAGGTGGTTGGTTTTGAAATTCTA	46	Long Reads (vamos)	16bp+	2	2	0
chr13:64202120:TAGG	4	Long Reads (vamos)	4-6bp	13	12.5923076923077	1.00304114490161
chr13:64211029:TTTA	4	Long Reads (vamos)	4-6bp	13	13.046875	1.11589566929134
chr13:64216487:CAGTCTGTCCGTTCT	15	Long Reads (vamos)	7-15bp	2	2	0
chr13:64217029:CTGCACCCACTGTC	14	Long Reads (vamos)	7-15bp	2	1.98571428571429	0.0142857142857143
chr13:64226859:TAACACGGTGAAACCCGGGC	20	Long Reads (vamos)	16bp+	2	2	0
chr13:64227826:CTTT	4	Long Reads (vamos)	4-6bp	58.5	57.4545454545455	109.10478834143
chr13:64229578:TTGTCTGGACCCCAACTAATACAGACATTAT	31	Long Reads (vamos)	16bp+	2	2	0
chr13:64231137:TTTA	4	Long Reads (vamos)	4-6bp	14	13.6048387096774	0.972659323367427
chr13:64250066:CCACCTCTTG	10	Long Reads (vamos)	7-15bp	4	3.88495575221239	0.102718078381795
chr13:64250663:GATATTTTGATAAT	14	Long Reads (vamos)	7-15bp	2	2	0
chr13:64267054:TTTTTA	6	Long Reads (vamos)	4-6bp	7	6.71544715447155	0.46754631480741
chr13:64271514:AAATTAGAATTATATACACT	20	Long Reads (vamos)	16bp+	4	3.85470085470085	0.125257883878574
chr13:64275517:TGTGTGTGTATG	12	Long Reads (vamos)	7-15bp	2	2.07792207792208	0.0991114149008886
chr13:64276905:TTGTTGTTA	9	Long Reads (vamos)	7-15bp	3	3.08333333333333	0.16140350877193
chr13:64280085:ATATTCAGAGATCACTGAAT	20	Long Reads (vamos)	16bp+	2	2	0
chr13:64280617:AATAA	5	Long Reads (vamos)	4-6bp	8	7.17948717948718	1.26923076923077
chr13:64283433:AAGG	4	Long Reads (vamos)	4-6bp	32	31.6666666666667	3.41791044776119
chr13:64284383:CACACACAAATACACA	16	Long Reads (vamos)	16bp+	3	3.16935483870968	0.158077629163388
chr13:64285385:TCTTTTTCTTTTTT	14	Long Reads (vamos)	7-15bp	4	3.64705882352941	0.587070471753058
chr13:64291435:CCA	3	Long Reads (vamos)	2-3bp	9	8.71171171171171	1.26158886158886
chr13:64298525:AAAT	4	Long Reads (vamos)	4-6bp	15	14.7538461538462	2.76064400715563
chr13:64304063:ATATTATATAATATATATCATATATATAT	29	Long Reads (vamos)	16bp+	2	2	0
chr13:64313991:TATGTGTATAGACACATGTATACACCTG	28	Long Reads (vamos)	16bp+	3	2.99099099099099	0.00900900900900901
chr13:64316404:AATGCATAT	9	Long Reads (vamos)	7-15bp	3	3.04255319148936	0.0626858842370167
chr13:64318700:TTTA	4	Long Reads (vamos)	4-6bp	7	7.07954545454545	0.556818181818182
chr13:64341696:TTTACTGAAATCTAAAAGCTT	21	Long Reads (vamos)	16bp+	2	2	0
chr13:64347266:TGTGAATCTATCTCCAAATAAA	22	Long Reads (vamos)	16bp+	2	2	0
chr13:64360869:AAGAAGGAGAGACAGAGAGA	20	Long Reads (vamos)	16bp+	3	3.04597701149425	0.114140604116546
chr13:64374601:AGAGAGAAGAATGAGAGCTGAGAAA	25	Long Reads (vamos)	16bp+	2	2	0
chr13:64375049:AAAAAAAAAAAAC	13	Long Reads (vamos)	7-15bp	3	3.0546875	0.178088090551181
chr13:64379143:ATATTCATATATTTATATTTACATAG	26	Long Reads (vamos)	16bp+	11	13.5757575757576	16.0018505667361
chr13:64380788:CATCTGTTATTTTATATATATATAATATATAATAA	35	Long Reads (vamos)	16bp+	3	2.83809523809524	0.136996336996337
chr13:64380908:TTTTA	5	Long Reads (vamos)	4-6bp	8	7.95833333333333	0.325980392156863
chr13:64382715:TATT	4	Long Reads (vamos)	4-6bp	8	8.5	0.663551401869159
chr13:64402928:CTAT	4	Long Reads (vamos)	4-6bp	15	15.2755905511811	2.42344706911636
chr13:64402985:TATATATACTACTTAGTGTAGTA	23	Long Reads (vamos)	16bp+	3	3.06	0.440808080808081
chr13:64411777:CAAAAAAAAAAAAACAAAAA	20	Long Reads (vamos)	16bp+	2	2.06	0.40040404040404
chr13:64415413:ATAAGTTAGCAAAAAA	16	Long Reads (vamos)	16bp+	2	2.01063829787234	0.0106382978723404
chr13:64416401:ATCT	4	Long Reads (vamos)	4-6bp	18	18.1746031746032	1.10526984126984
chr13:64419078:GGATATTTGTTATTAACA	18	Long Reads (vamos)	16bp+	2	2	0
chr13:64422878:TTTA	4	Long Reads (vamos)	4-6bp	8	7.95867768595041	0.906611570247934
chr13:64431687:AAAAAAAGAAAGC	13	Long Reads (vamos)	7-15bp	4	3.80645161290323	0.271177550485182
chr13:64443646:TAAA	4	Long Reads (vamos)	4-6bp	10	9.89	0.361515151515152
chr13:64445746:GATA	4	Long Reads (vamos)	4-6bp	19	19.0597014925373	2.01144652676467
chr13:64464468:ATTCTAAATT	10	Long Reads (vamos)	7-15bp	4	4.01204819277108	0.0120481927710843
chr13:64479191:AAAGTATAATATGACTTTACATT	23	Long Reads (vamos)	16bp+	2	2	0
chr13:64479965:AAAACAATTTATAATATAGAA	21	Long Reads (vamos)	16bp+	2	2	0
chr13:64485302:ATACATATATACACTT	16	Long Reads (vamos)	16bp+	5	4.56880733944954	0.26605504587156
chr13:64488276:AGTAAGTATAACATGAGATTTTA	23	Long Reads (vamos)	16bp+	2	2	0
chr13:64504161:TAGA	4	Long Reads (vamos)	4-6bp	8	8.03488372093023	0.128180574555404
chr13:64512086:CCCATGTGTAAATGAAAATATACAGGATTTGGTTTTCTATTTCTGCTTTAATTTCCTAAGGATA	64	Long Reads (vamos)	16bp+	2	2	0
chr13:64514396:GTTTT	5	Long Reads (vamos)	4-6bp	10	10.3846153846154	1.2927847346452
chr13:64517333:ATATATATCATATGAGTATATGAT	24	Long Reads (vamos)	16bp+	19	19.3145161290323	8.31490952006294
chr13:64519843:TCTATCTATATATAGATATCATATA	25	Long Reads (vamos)	16bp+	7	6.70434782608696	0.789016018306636
chr13:64524285:TAAAGTACAGTTTTAGCAAG	20	Long Reads (vamos)	16bp+	2	1.98901098901099	0.010989010989011
chr13:64527340:TGTGTGTGTA	10	Long Reads (vamos)	7-15bp	3	2.97560975609756	0.0981632038542608
chr13:64527378:TACATATATATAGTTT	16	Long Reads (vamos)	16bp+	4	3.7	0.234831460674157
chr13:64537750:TATATATAGAATTCAT	16	Long Reads (vamos)	16bp+	3	3.0126582278481	0.0126582278481013
chr13:64539932:TTAGTTATTTTTCCTGAT	18	Long Reads (vamos)	16bp+	2	1.97938144329897	0.0204037800687285
chr13:64542351:ACACACACATATACAC	16	Long Reads (vamos)	16bp+	2	2	0.0229885057471264
chr13:64557856:TTTCCTTGTGCTATTCATATCTAG	24	Long Reads (vamos)	16bp+	2	2	0
chr13:64571459:TTG	3	Long Reads (vamos)	2-3bp	18	17.3720930232558	9.71984011627907
chr13:64576184:AAAAAAGAAAAAA	13	Long Reads (vamos)	7-15bp	3	2.90990990990991	0.173628173628174
chr13:64589546:GATA	4	Long Reads (vamos)	4-6bp	19	19.0079365079365	2.07193650793651
chr13:64591295:TGACTGCAGGAGAAGTCAGA	20	Long Reads (vamos)	16bp+	2	2	0
chr13:64595838:AAGCAAAACTCAACTC	16	Long Reads (vamos)	16bp+	2	1.96103896103896	0.0379357484620643
chr13:64601482:AAAT	4	Long Reads (vamos)	4-6bp	9	9.016	0.886838709677419
chr13:64604789:TTTACAGATTGTTACCCTC	19	Long Reads (vamos)	16bp+	2	2	0
chr13:64610876:TGTATATGTGTG	12	Long Reads (vamos)	7-15bp	2	2.81308411214953	18.8326573796509
chr13:64616290:TATATATAA	9	Long Reads (vamos)	7-15bp	37	37.9855072463768	36.1749709087062
chr13:64630724:AGGAGGAAAGAGA	13	Long Reads (vamos)	7-15bp	3	2.63157894736842	0.234746157428971
chr13:64631993:TTTCTTTTCAATT	13	Long Reads (vamos)	7-15bp	2	2	0
chr13:64653816:TATTATAAAGTGCTATTTATAAACTGT	27	Long Reads (vamos)	16bp+	2	2	0
chr13:64656137:AAACTTCAAGCTGGTAC	17	Long Reads (vamos)	16bp+	2	1.9875	0.0125
chr13:64662251:TTA	3	Long Reads (vamos)	2-3bp	9	10.3884297520661	7.20619834710744
chr13:64663297:CATGCACTTCCTCCATTCTGAG	22	Long Reads (vamos)	16bp+	2	2	0
chr13:64666262:AATCTATCTTATC	13	Long Reads (vamos)	7-15bp	3	3	0
chr13:64669107:TCCCTACAACCTCCA	15	Long Reads (vamos)	7-15bp	2	2	0
chr13:64673124:AAAGTAGATAG	11	Long Reads (vamos)	7-15bp	3	2.98809523809524	0.0119047619047619
chr13:64676941:TTAATTTTTGTT	12	Long Reads (vamos)	7-15bp	2	1.95833333333333	0.0404929577464789
chr13:64686130:TTTATATCTATTTATATAATCTGTTTTTTATATATATG	38	Long Reads (vamos)	16bp+	4	3.52380952380952	0.251831501831502
chr13:64704765:TATCATTATTACTAGC	16	Long Reads (vamos)	16bp+	2	2	0
chr13:64707915:TTTTG	5	Long Reads (vamos)	4-6bp	7	6.515625	0.708415354330709
chr13:64709952:AACAATATA	9	Long Reads (vamos)	7-15bp	6	5.86516853932584	0.14070480081716
chr13:64711642:CAGTATTTCACTGTGTATATATAC	24	Long Reads (vamos)	16bp+	2	2	0
chr13:64735343:TTAAAGCTCATA	12	Long Reads (vamos)	7-15bp	3	3.01086956521739	0.0108695652173913
chr13:64750831:AATATAT	7	Long Reads (vamos)	7-15bp	9	9.07317073170732	0.855257896841264
chr13:64755253:ATTAGTAAATGTATTAGTAA	20	Long Reads (vamos)	16bp+	2	2	0
chr13:64755766:GATATATAGTATCAAGTAGTA	21	Long Reads (vamos)	16bp+	3	2.70526315789474	0.210078387458007
chr13:64756494:TGTATA	6	Long Reads (vamos)	4-6bp	5	4.91452991452991	0.406424992631889
chr13:64767924:TTCTTTCTTTTTT	13	Long Reads (vamos)	7-15bp	4	3.65625	0.762795275590551
chr13:64777215:GTGTGTGTGTGC	12	Long Reads (vamos)	7-15bp	4	4.19642857142857	0.42953667953668
chr13:64781977:ATT	3	Long Reads (vamos)	2-3bp	18	17.9590163934426	2.15533125592738
chr13:64791077:ACAGTTCCACAGGCTGT	17	Long Reads (vamos)	16bp+	2	2	0
chr13:64793761:GTGTGTGTGTCCAC	14	Long Reads (vamos)	7-15bp	3	3.13725490196078	0.119588429431178
chr13:64809526:GATTGGTTTTAAAATGTGAAGACATGAGATTTGTGAGAGGTCAGGGTGAAATGATATGGTTTGGCC	66	Long Reads (vamos)	16bp+	2	2	0
chr13:64823707:AAAAGAGTTACCATAGTCTTGAG	23	Long Reads (vamos)	16bp+	2	2	0
chr13:64839411:CAATAAAACAAATAACA	17	Long Reads (vamos)	16bp+	2	2	0
chr13:64841765:TAATTTATATTGTATGAAC	19	Long Reads (vamos)	16bp+	2	1.98571428571429	0.0142857142857143
chr13:64846748:TTTGT	5	Long Reads (vamos)	4-6bp	7	7.19512195121951	0.355057976809276
chr13:64881048:TAGA	4	Long Reads (vamos)	4-6bp	17	17.0084033613445	1.44908132744623
chr13:64895098:ATAAAAACTTTAC	13	Long Reads (vamos)	7-15bp	2	1.97183098591549	0.0277665995975855
chr13:64902989:AAAACA	6	Long Reads (vamos)	4-6bp	7	7.23622047244094	0.404074490688664
chr13:64904390:TCTTGCTAACAAATCCTACAAA	22	Long Reads (vamos)	16bp+	2	2	0
chr13:64916797:TCCTCCTCCTCACTCTTTTC	20	Long Reads (vamos)	16bp+	3	2.80645161290323	0.157784011220196
chr13:64918211:TTTCTTTTCTCTTTC	15	Long Reads (vamos)	7-15bp	3	3.00840336134454	0.110098276598775
chr13:64920763:ATAAATTGTAGTAAA	15	Long Reads (vamos)	7-15bp	6	5.81553398058252	0.151913192461451
chr13:64930363:TTATTG	6	Long Reads (vamos)	4-6bp	5	5.00877192982456	0.380453345753765
chr13:64933846:AATTTATTTTAA	12	Long Reads (vamos)	7-15bp	2	2.01428571428571	0.0142857142857143
chr13:64937027:GTCTGAAATTCTAGAAGACAGACATTCTCCAG	32	Long Reads (vamos)	16bp+	2	2	0
chr13:64955971:TGTTT	5	Long Reads (vamos)	4-6bp	5	4.93827160493827	0.158641975308642
chr13:64960887:TCTT	4	Long Reads (vamos)	4-6bp	44	43.7518796992481	13.9910002278423
chr13:64968472:TTTTA	5	Long Reads (vamos)	4-6bp	8	8.00793650793651	0.295936507936508
chr13:64970625:AATG	4	Long Reads (vamos)	4-6bp	8	7.90721649484536	0.168384879725086
chr13:64974549:AATTGTAATGTCACCTTTGTCATTTCTGATTGTGCTT	37	Long Reads (vamos)	16bp+	2	2	0
chr13:64980360:GTTTCCACATAGTCATGCAGTTTTGAGTGA	30	Long Reads (vamos)	16bp+	2	2	0
chr13:64996565:CCTTTCTACACCAAATCAGAT	21	Long Reads (vamos)	16bp+	2	2	0
chr13:64998269:TATGTAATATATTACA	16	Long Reads (vamos)	16bp+	2	2.23958333333333	0.184100877192982
chr13:64998516:TAAAATATTTGGTATTTGTT	20	Long Reads (vamos)	16bp+	2	1.98571428571429	0.0142857142857143
chr13:65000301:ATATATTCTTACTCTAAT	18	Long Reads (vamos)	16bp+	2	2	0
chr13:65001139:CTTCAAAATAATCAGTT	17	Long Reads (vamos)	16bp+	2	2.01190476190476	0.0119047619047619
chr13:65010714:TTTTTAGGTGATGAAGAGAAT	21	Long Reads (vamos)	16bp+	2	2	0
chr13:65023159:TTATTTCTATA	11	Long Reads (vamos)	7-15bp	2	2.11842105263158	0.105789473684211
chr13:65025003:ATAATATATTAATATATAATATATTAATTGTAT	33	Long Reads (vamos)	16bp+	3	3	0
chr13:65025602:GTTTATAATATTTGTACAT	19	Long Reads (vamos)	16bp+	2	2	0
chr13:65032211:CAAGTTTCTAGGAATTTCCAAACTTTCCCACATCTTCTTGTCTTCCGAGCCCTC	54	Long Reads (vamos)	16bp+	2	2	0
chr13:65042985:AGAAGGTATTGGAAGCTATGG	21	Long Reads (vamos)	16bp+	2	2	0
chr13:65044668:TAAAAAAATAAAA	13	Long Reads (vamos)	7-15bp	2	2	0
chr13:65052390:TTCTACCGTAAAAATGTGAA	20	Long Reads (vamos)	16bp+	2	2	0
chr13:65053506:ATACAGTTTAATAAGAAAAGAAT	23	Long Reads (vamos)	16bp+	6	5.8125	0.153716216216216
chr13:65070164:ATATACATTGTGTGTATGTG	20	Long Reads (vamos)	16bp+	2	1.975	0.0246835443037975
chr13:65076948:TATACTTGCATACAGTGTGC	20	Long Reads (vamos)	16bp+	2	1.97142857142857	0.0281573498964803
chr13:65079069:TCTCATGAGTTTTAAAA	17	Long Reads (vamos)	16bp+	2	2	0
chr13:65080104:AAAAATACTAGAGACA	16	Long Reads (vamos)	16bp+	2	2	0
chr13:65080826:AAAAACAAAAT	11	Long Reads (vamos)	7-15bp	2	2.14772727272727	0.127351097178683
chr13:65083767:TCTT	4	Long Reads (vamos)	4-6bp	42	41.4961832061069	31.9596007046389
chr13:65094013:CACAAATACACA	12	Long Reads (vamos)	7-15bp	3	2.96842105263158	0.0309070548712206
chr13:65096552:ATT	3	Long Reads (vamos)	2-3bp	11	11.8595041322314	8.40509641873278
chr13:65100940:TGAAAGAAGATATTC	15	Long Reads (vamos)	7-15bp	2	2.06976744186047	0.0656634746922025
chr13:65113964:ATATGGATATATACACACACATACATATCC	30	Long Reads (vamos)	16bp+	2	2	0
chr13:65119117:AACAAACAAACAAAAAACAAC	21	Long Reads (vamos)	16bp+	2	2.02739726027397	0.0270167427701674
chr13:65126714:TATTTCCATGCAATTAAT	18	Long Reads (vamos)	16bp+	2	2	0
chr13:65127262:AATAGATGATAGATGGATGAATAGGTA	27	Long Reads (vamos)	16bp+	6	5.90361445783132	0.112547751983544
chr13:65144085:TTTATTCTATTTTATTA	17	Long Reads (vamos)	16bp+	4	3.79268292682927	0.166365552544414
chr13:65149488:AAAC	4	Long Reads (vamos)	4-6bp	6	6.1685393258427	0.255362614913177
chr13:65156041:TAAA	4	Long Reads (vamos)	4-6bp	9	9.75925925925926	1.00692281066113
chr13:65172212:TGGAGGATAGAACT	14	Long Reads (vamos)	7-15bp	3	3	0
chr13:65174285:CCTCCTCCTCTC	12	Long Reads (vamos)	7-15bp	3	2.98039215686275	0.0788196466705494
chr13:65178094:GATTTGAACTTCTTTGAT	18	Long Reads (vamos)	16bp+	2	2	0
chr13:65182554:TTTTG	5	Long Reads (vamos)	4-6bp	6	5.97530864197531	0.299382716049383
chr13:65186837:AGAGTAAGAGAGAGA	15	Long Reads (vamos)	7-15bp	2	1.94318181818182	0.0542058516196447
chr13:65190425:AAAAAAG	7	Long Reads (vamos)	7-15bp	6	6.2015503875969	0.52156007751938
chr13:65198640:GTTTTTAGATTGG	13	Long Reads (vamos)	7-15bp	2	2	0
chr13:65205128:TATATATG	8	Long Reads (vamos)	7-15bp	8	7.77310924369748	0.227745335422305
chr13:65206998:CAAAAAAA	8	Long Reads (vamos)	7-15bp	4	3.96190476190476	0.0946886446886447
chr13:65213456:TAGAAAATACAAAGTAATTTA	21	Long Reads (vamos)	16bp+	2	2	0
chr13:65214067:AAAATTAAGTATTAGACCACATT	23	Long Reads (vamos)	16bp+	2	2	0
chr13:65215011:TATCTA	6	Long Reads (vamos)	4-6bp	7	6.90178571428571	0.305582368082368
chr13:65216631:TTTATTCACAAAATTAGAAGGAGGGTGAAAATATTTAAGAATATATTTAAGTGTTATGAATTTAAAGTAAATATAAAGAAGTATTGTTATAGCTTTGGTGAAAGGATAGGGATGAAAATATAATTGTATCTCTGCCACTTAAATTCTTATACTATTGTTAAAAACTGGTCATTTCTGTTCACATCCTCATTGTCAGGAACTTATCATATTGACACTTCTGGCTTCAGTGGGAGAAAGTATGTCTGGCCTA	250	Long Reads (vamos)	16bp+	2	2	0
chr13:65221865:GAATCTACAAT	11	Long Reads (vamos)	7-15bp	5	5	0
chr13:65235363:ATATATATATATATATGAA	19	Long Reads (vamos)	16bp+	5	5.2396694214876	0.317079889807163
chr13:65242114:TGTAAAACTG	10	Long Reads (vamos)	7-15bp	3	2.98924731182796	0.010752688172043
chr13:65252146:AAAG	4	Long Reads (vamos)	4-6bp	22	22.2063492063492	54.2290793650794
chr13:65252685:ATATATATATAC	12	Long Reads (vamos)	7-15bp	7	6.80898876404494	0.20173646578141
chr13:65257150:GTGTGTGCATGTGTGTGTGTGCGT	24	Long Reads (vamos)	16bp+	3	3.27027027027027	0.199017199017199
chr13:65266146:AAAT	4	Long Reads (vamos)	4-6bp	10	9.88073394495413	0.365273530411145
chr13:65275022:TTTATTTATTTA	12	Long Reads (vamos)	7-15bp	2	2.04494382022472	0.0661389172625128
chr13:65277065:TAGTATAATGGTCAAAATA	19	Long Reads (vamos)	16bp+	2	2	0
chr13:65284422:AAC	3	Long Reads (vamos)	2-3bp	13.5	13.8571428571429	3.86742857142857
chr13:65287906:ATATATGTGTTATATATATGTTATATATATAACAC	35	Long Reads (vamos)	16bp+	7	5.96825396825397	3.50298412698413
chr13:65290900:TATC	4	Long Reads (vamos)	4-6bp	8	7.7741935483871	0.826645685811697
chr13:65296778:CATGTGCAGTTCACAACAGGTTGGCACTCCTGTGAGAATCTAATGCTACTGCTCATCTGGCAGGAAGTGGAGCTCAAGTGGTAATGCTCACTGGCCCACTGCTCACCTATTGTGCTCCCACCCAGTTCCTAACACGTCTTAGACAGGTGCCTGTC	155	Long Reads (vamos)	16bp+	2	1.78260869565217	0.172001911132346
chr13:65299721:TCTTCCTTAATGCATGCCTTTCTAATAGTCATGAAATAAAAATGACAACTCTAAATGGATACATAAATTAAAACATTGACTTTATACAAAGAAATATCAAAACATTTGATATTATGCAATATATTAGA	128	Long Reads (vamos)	16bp+	2	1.98611111111111	0.0138888888888889
chr13:65303356:AGAGAGAG	8	Long Reads (vamos)	7-15bp	8	8.25954198473282	0.7936582501468
chr13:65306422:AACAAACAGTAACAAATGTGGTAGCTAGCTGAGCACT	37	Long Reads (vamos)	16bp+	2	1.98765432098765	0.0123456790123457
chr13:65308551:TGTGTGTGTACATGCA	16	Long Reads (vamos)	16bp+	2	1.97872340425532	0.0210478151452757
chr13:65325365:GAAACTAAAACAAAAAAT	18	Long Reads (vamos)	16bp+	2	1.98684210526316	0.0131578947368421
chr13:65333100:TAAAATAAATTCAGGAA	17	Long Reads (vamos)	16bp+	3	3	0
chr13:65336146:GGGGAAGCTGGGAAGCCGGATT	22	Long Reads (vamos)	16bp+	2	1.98809523809524	0.0119047619047619
chr13:65338735:TATACATATA	10	Long Reads (vamos)	7-15bp	16	15.1374045801527	2.81174398120963
chr13:65344346:ATGGACCTAGATTTATT	17	Long Reads (vamos)	16bp+	3	2.66037735849057	0.226415094339623
chr13:65353078:AGTCATCAAGCCAGCACCCACAAACCCAGCCTCCAGGCCAGCGTCTGCAACTCCAGGCCCCAGGTCCACTCCAGGTTTCAGACCAGCCCAGAGTCAGGCTGGCCCAC	107	Long Reads (vamos)	16bp+	3	2.98913043478261	0.0108695652173913
chr13:65355037:ATATAT	6	Long Reads (vamos)	4-6bp	7	6.61788617886179	0.779021724643476
chr13:65363747:TTTCTTTTTTTTT	13	Long Reads (vamos)	7-15bp	3	2.83206106870229	0.540810334703465
chr13:65367226:TGTGGGTGTGTGTGAA	16	Long Reads (vamos)	16bp+	5	4.89344262295082	0.376981438829427
chr13:65369012:TCATGATAAGAGC	13	Long Reads (vamos)	7-15bp	2	1.98571428571429	0.0142857142857143
chr13:65370738:TTTATATGGGATTGCATTGAA	21	Long Reads (vamos)	16bp+	2	2	0
chr13:65372924:AAAAAAAAAAGAGAAAA	17	Long Reads (vamos)	16bp+	2	1.96825396825397	0.094984126984127
chr13:65375569:TTAGAGAATTTAGCCTTTTTATTA	24	Long Reads (vamos)	16bp+	2	2	0
chr13:65378836:TTAAGCTCTCTAACATTT	18	Long Reads (vamos)	16bp+	2	2	0
chr13:65385719:ACAGAAAGAGAAAG	14	Long Reads (vamos)	7-15bp	4	3.76851851851852	0.198251990308065
chr13:65389808:ATTTT	5	Long Reads (vamos)	4-6bp	6	5.95402298850575	0.137396418070035
chr13:65394576:ACAGATACTTTATT	14	Long Reads (vamos)	7-15bp	3	3	0
chr13:65406614:CATCAGAAT	9	Long Reads (vamos)	7-15bp	3	3.0625	0.0592105263157895
chr13:65419056:TGTT	4	Long Reads (vamos)	4-6bp	15	15.0236220472441	0.420072490938633
chr13:65421915:AAAC	4	Long Reads (vamos)	4-6bp	7	6.53787878787879	0.861149664584779
chr13:65425159:AAAATGAGACT	11	Long Reads (vamos)	7-15bp	6	5.99019607843137	0.00980392156862745
chr13:65426008:ATGAAAATAAATGA	14	Long Reads (vamos)	7-15bp	2	2	0
chr13:65427251:TATATATGTATACATT	16	Long Reads (vamos)	16bp+	4	4	0.444444444444444
chr13:65429598:TTTGTTATTTAATCCTAA	18	Long Reads (vamos)	16bp+	2	2	0
chr13:65448229:ATTGTAATTATAAATCATGACATC	24	Long Reads (vamos)	16bp+	2	2	0
chr13:65449105:TATTATATAATTATATATTATATAATATTATG	32	Long Reads (vamos)	16bp+	13	16.5954198473282	80.36582501468
chr13:65452381:GTATTTCTTGAGCAGGAGT	19	Long Reads (vamos)	16bp+	2	1.9746835443038	0.0249918857513794
chr13:65466786:GTCCTTTTTGTTGATGTTG	19	Long Reads (vamos)	16bp+	2	2	0
chr13:65471277:AAACA	5	Long Reads (vamos)	4-6bp	3	3.08536585365854	0.153116531165312
chr13:65471317:TTGAGGTGG	9	Long Reads (vamos)	7-15bp	3	2.98611111111111	0.0420579029733959
chr13:65475155:AAAAATAGAAGAAAA	15	Long Reads (vamos)	7-15bp	2	2	0
chr13:65481401:ATATATATATAGTGTCA	17	Long Reads (vamos)	16bp+	2	2.0990099009901	0.0900990099009901
chr13:65486904:AAATAAATCAAAGTTGATCT	20	Long Reads (vamos)	16bp+	2	2.0126582278481	0.0126582278481013
chr13:65487718:AAAAAACTCACAAATAAGAAATAAACAACCCTATT	35	Long Reads (vamos)	16bp+	3	3	0
chr13:65494091:AAGAAAAAAGAAAATA	16	Long Reads (vamos)	16bp+	2	2.05128205128205	0.0492840492840493
chr13:65494891:ATTAATTGGAAAACTATGTTCCCTATCAT	29	Long Reads (vamos)	16bp+	2	2	0
chr13:65528651:GCATTTCCTATTTTTTCCTTAACCA	25	Long Reads (vamos)	16bp+	3	2.98979591836735	0.0102040816326531
chr13:65541322:AAAAAAAC	8	Long Reads (vamos)	7-15bp	4	3.98373983739837	0.376782620285219
chr13:65543268:ATATATATTTTATACATAT	19	Long Reads (vamos)	16bp+	4	4.032	0.224774193548387
chr13:65543677:ATATGAAGCATAAC	14	Long Reads (vamos)	7-15bp	2	2.03658536585366	0.0356820234869015
chr13:65549571:CTTTATTTGGATGTC	15	Long Reads (vamos)	7-15bp	2	2	0
chr13:65552831:TGGTCACTCCAG	12	Long Reads (vamos)	7-15bp	2	2.01428571428571	0.0142857142857143
chr13:65560855:TTATATTTTCTATTATAATATTTG	24	Long Reads (vamos)	16bp+	2	2	0
chr13:65563689:TTTA	4	Long Reads (vamos)	4-6bp	8	7.72897196261682	0.482454593546112
chr13:65570924:TTAGTAAGTACTATATAG	18	Long Reads (vamos)	16bp+	3	2.7029702970297	0.210891089108911
chr13:65573335:AAATTGAGAATAAAAGATGTAAATT	25	Long Reads (vamos)	16bp+	2	2	0
chr13:65580427:TATATTTCCATAT	13	Long Reads (vamos)	7-15bp	2	1.98850574712644	0.0114942528735632
chr13:65580777:AAATTACACAGAAG	14	Long Reads (vamos)	7-15bp	2	1.96551724137931	0.0336808340016038
chr13:65585958:GCAATATTTGCTGTTCT	17	Long Reads (vamos)	16bp+	2	2	0
chr13:65595661:GATAACTATGTAAAAGCA	18	Long Reads (vamos)	16bp+	2	2	0
chr13:65597298:ATAG	4	Long Reads (vamos)	4-6bp	15	14.755905511811	1.36057992750906
chr13:65606505:TATATATATATTCAAAATTGAGACCTA	27	Long Reads (vamos)	16bp+	2	2.03614457831325	0.035263003232442
chr13:65606981:TTTTTTGTTTT	11	Long Reads (vamos)	7-15bp	3	3.01851851851852	0.0744202146071305
chr13:65612180:AAGAAGGAAGGCAGT	15	Long Reads (vamos)	7-15bp	2	2	0
chr13:65612215:AGGG	4	Long Reads (vamos)	4-6bp	9	9.23140495867769	0.479338842975207
chr13:65614170:TTTTTTA	7	Long Reads (vamos)	7-15bp	4	4.02247191011236	0.13585291113381
chr13:65618772:ACAGAATTCATGATCACTGATAACAATACCATCTCCAAAGTCTCCATTTCAAATATCTCACTTTTGGAGAGCC	73	Long Reads (vamos)	16bp+	2	2	0
chr13:65629592:AAAAAAGA	8	Long Reads (vamos)	7-15bp	6	5.59090909090909	1.34281748785566
chr13:65639958:GAGGATTAATTC	12	Long Reads (vamos)	7-15bp	2	1.98989898989899	0.0101010101010101
chr13:65645868:TATG	4	Long Reads (vamos)	4-6bp	8	8.352	0.536387096774193
chr13:65652378:TTAT	4	Long Reads (vamos)	4-6bp	9	9.52542372881356	0.473707083876575
chr13:65653218:TTTTGTTGGAGAAACTTTCCCCATT	25	Long Reads (vamos)	16bp+	2	2	0
chr13:65655215:AAGAAAAGAAGG	12	Long Reads (vamos)	7-15bp	4	3.88135593220339	0.105461393596987
chr13:65662234:TGTAAAAATGCACCAATCAGCACTC	25	Long Reads (vamos)	16bp+	6	5.66964285714286	0.259250321750322
chr13:65663814:TTTTTA	6	Long Reads (vamos)	4-6bp	5	5.01739130434783	0.122501906941266
chr13:65668936:TCACAAATTCCATATTTGTGAATTTTCTAAAA	32	Long Reads (vamos)	16bp+	2	2	0
chr13:65669279:ATATACACACACTATAT	17	Long Reads (vamos)	16bp+	3	2.98863636363636	0.0113636363636364
chr13:65675134:TGCAGAACAGCAAATAT	17	Long Reads (vamos)	16bp+	2	1.73626373626374	0.196336996336996
chr13:65695083:ATCTTGCTAACAAAAGAATCCTTTATACCAATATAGAGAAGACAGTCTAAACTATTTAATATTAAATAAACATTA	75	Long Reads (vamos)	16bp+	2	2	0
chr13:65696000:CCCTGATCGTACTTA	15	Long Reads (vamos)	7-15bp	2	2.03738317757009	0.0363251631105625
chr13:65698441:TGCAAAAAGAATAGAC	16	Long Reads (vamos)	16bp+	2	2	0
chr13:65711713:GTAGGTAAAATGCAAGATATCTTATAAAAGAA	32	Long Reads (vamos)	16bp+	2	2	0
chr13:65712950:TGTACATGGTCAAAT	15	Long Reads (vamos)	7-15bp	2	2	0
chr13:65723554:TGTATATATATAT	13	Long Reads (vamos)	7-15bp	2	1.97701149425287	0.0227211975407645
chr13:65731118:TCATTCTCTCTTGTCTG	17	Long Reads (vamos)	16bp+	2	2	0
chr13:65733028:AGGAGGGACTAGCATCAC	18	Long Reads (vamos)	16bp+	2	2	0
chr13:65770796:TAGA	4	Long Reads (vamos)	4-6bp	14	14.1525423728814	0.660292626394321
chr13:65770910:TATATATATATTATT	15	Long Reads (vamos)	7-15bp	6	5.568	0.376387096774194
chr13:65773437:ATATATAGGTGTAT	14	Long Reads (vamos)	7-15bp	2	2.05747126436782	0.0547981823041967
chr13:65777807:TAATTTTATTACATTATTAA	20	Long Reads (vamos)	16bp+	3	2.94117647058824	0.0560224089635854
chr13:65782420:AGAGTTTGGTTTATA	15	Long Reads (vamos)	7-15bp	2	2	0
chr13:65783916:AGCTCCTTTTCAAAGGTAGGT	21	Long Reads (vamos)	16bp+	2	1.98611111111111	0.0138888888888889
chr13:65785945:TGAAATTGAACTGTATTA	18	Long Reads (vamos)	16bp+	2	2.02439024390244	0.0487804878048781
chr13:65791678:AAAAAAC	7	Long Reads (vamos)	7-15bp	8	7.9469696969697	0.493349525792274
chr13:65793750:TAGAATCTTAGAACTATCCTTTACTATTTGGAAATTCTT	39	Long Reads (vamos)	16bp+	2	2	0
chr13:65795211:CATATTTACATTTCATATAACATTGAC	27	Long Reads (vamos)	16bp+	4	3.98198198198198	0.036036036036036
chr13:65817626:GTACAAGCAGCTTGAAAATAG	21	Long Reads (vamos)	16bp+	2	1.98666666666667	0.0133333333333333
chr13:65817786:ATATAGATTGCTATATTGA	19	Long Reads (vamos)	16bp+	2	2	0
chr13:65832276:TTTTTGTTTGTTT	13	Long Reads (vamos)	7-15bp	3	2.99019607843137	0.0494078819646671
chr13:65833088:AAAAACAAACAA	12	Long Reads (vamos)	7-15bp	2	2.04854368932039	0.0466400152293927
chr13:65843997:GGACAACCTGCCTGTGGAAAGGAGCTACCCACTGTAGGTCTCCTCTCCACTGAGAGCTAGACTCTCACCA	70	Long Reads (vamos)	16bp+	3	2.91397849462366	0.0794763908368396
chr13:65845677:GCAGAGGTTAAAAT	14	Long Reads (vamos)	7-15bp	2	2	0
chr13:65848352:AGGA	4	Long Reads (vamos)	4-6bp	36	35.637037037037	3.30757324488668
chr13:65854325:CTTC	4	Long Reads (vamos)	4-6bp	8	8.05833333333333	0.610014005602241
chr13:65858803:TATAATATTAGAAATAATTTTTTTCTTA	28	Long Reads (vamos)	16bp+	2	2	0
chr13:65862166:TGTATACATATATTTGTATACAT	23	Long Reads (vamos)	16bp+	5	4.95081967213115	0.0967348597750982
chr13:65873570:GAAGGAAAGAAG	12	Long Reads (vamos)	7-15bp	2	2.12844036697248	0.150016989466531
chr13:65874030:TTTATATTTATTTATTTATT	20	Long Reads (vamos)	16bp+	2	2	0
chr13:65877081:TTTTG	5	Long Reads (vamos)	4-6bp	9	9.03875968992248	0.412548449612403
chr13:65880527:ATAG	4	Long Reads (vamos)	4-6bp	21	20.7073170731707	1.15953618552579
chr13:65882832:ACAGTGGCAGTTCGTTCCT	19	Long Reads (vamos)	16bp+	2	2	0
chr13:65883104:TATACGTATATATATACACA	20	Long Reads (vamos)	16bp+	7	7.4297520661157	0.263774104683196
chr13:65885286:AAATATAGGTACTTTTAA	18	Long Reads (vamos)	16bp+	2	2	0
chr13:65886322:ATTTAGTATTAGTATTTATGTATT	24	Long Reads (vamos)	16bp+	2	2	0
chr13:65895035:AGGGAG	6	Long Reads (vamos)	4-6bp	15	14.6461538461538	1.30017889087657
chr13:65897602:TAACA	5	Long Reads (vamos)	4-6bp	31	31.2265625	2.82228100393701
chr13:65917163:AAAC	4	Long Reads (vamos)	4-6bp	6	6.08860759493671	0.184355728659526
chr13:65922968:TAAAA	5	Long Reads (vamos)	4-6bp	32	32.3703703703704	3.11553344389165
chr13:65923303:GAAG	4	Long Reads (vamos)	4-6bp	10	9.58771929824561	0.775423070951716
chr13:65923680:GGAA	4	Long Reads (vamos)	4-6bp	13	12.637037037037	1.30757324488668
chr13:65935108:AGAAAGAAAGAGAAAGAAGAAAGAG	25	Long Reads (vamos)	16bp+	4	4.30894308943089	0.280821004931361
chr13:65938692:GTATGTATATGTACGTAC	18	Long Reads (vamos)	16bp+	4	3.976	0.297806451612903
chr13:65946854:TTTTATAGTCAATATTTAGCATAA	24	Long Reads (vamos)	16bp+	2	2	0
chr13:65949837:AAAAAAC	7	Long Reads (vamos)	7-15bp	5	5.24615384615385	0.915682766845557
chr13:65979036:TACTGCAACTGC	12	Long Reads (vamos)	7-15bp	2	2	0
chr13:65985328:AAAGCTCAAATAGAGAAG	18	Long Reads (vamos)	16bp+	2	1.96103896103896	0.0379357484620643
chr13:65986963:ATATATGTT	9	Long Reads (vamos)	7-15bp	3	3	0.0612244897959184
chr13:65987014:ATATAATTAAAGTATAAA	18	Long Reads (vamos)	16bp+	2	1.98611111111111	0.0138888888888889
chr13:65987294:CATTATAACATATATAA	17	Long Reads (vamos)	16bp+	2	1.98701298701299	0.012987012987013
chr13:65987370:TATAATGCTATATATT	16	Long Reads (vamos)	16bp+	2	1.97674418604651	0.0229822161422709
chr13:65992741:TTTTACAATAGTGAATAGA	19	Long Reads (vamos)	16bp+	3	2.70967741935484	0.208274894810659
chr13:65998542:TCCTTTCCCAGTCTC	15	Long Reads (vamos)	7-15bp	2	2	0
chr13:66002743:TATATATATGTGTGTG	16	Long Reads (vamos)	16bp+	2	1.97849462365591	0.0212716222533894
chr13:66004635:TGTTTTTTTTTTT	13	Long Reads (vamos)	7-15bp	2	2.15384615384615	0.148541114058355
chr13:66008370:AATTTCACTTCCTGTTTTCTCCAAAG	26	Long Reads (vamos)	16bp+	2	1.98823529411765	0.0117647058823529
chr13:66008734:TACTTTTCCATACCAAACAGTAAACTAAGAGCAG	34	Long Reads (vamos)	16bp+	2	2	0
chr13:66009698:GTGGGGACTTGGAGAACCTTTATGTCTAGCTAAGGGATTGTAAATACACCAATCAGCACTCTGTGTCTAGCTCGGGGTTTATGAATGCACCAATCAGCACTCTGTATCTAGCTAATCTG	119	Long Reads (vamos)	16bp+	3	3	0
chr13:66010050:CCAATCAGCTCTCTGTAAAACAGA	24	Long Reads (vamos)	16bp+	2	2	0
chr13:66019971:TTTG	4	Long Reads (vamos)	4-6bp	7	7.1123595505618	0.169050051072523
chr13:66021719:CCCTC	5	Long Reads (vamos)	4-6bp	8	8.37593984962406	0.933356117566644
chr13:66039496:AAGGCCATGCTATCACCAC	19	Long Reads (vamos)	16bp+	2	2.08108108108108	0.10292484265087
chr13:66042041:TTTTATTTATTTAT	14	Long Reads (vamos)	7-15bp	2	2	0
chr13:66043352:CTCAGAGTTTCTTGAC	16	Long Reads (vamos)	16bp+	2	2	0
chr13:66050689:TTG	3	Long Reads (vamos)	2-3bp	7	7.33898305084746	1.98667246124873
chr13:66067399:ATGATCAGATATCAAAG	17	Long Reads (vamos)	16bp+	3	2.8876404494382	0.100868232890705
chr13:66071289:TTTACAAATAGTAAC	15	Long Reads (vamos)	7-15bp	2	1.98989898989899	0.0101010101010101
chr13:66072100:ACAAATAACT	10	Long Reads (vamos)	7-15bp	3	2.95789473684211	0.0407614781634938
chr13:66075598:TAATGTAGTAG	11	Long Reads (vamos)	7-15bp	2	2.01428571428571	0.0142857142857143
chr13:66088622:TATCTAGATAAAGCT	15	Long Reads (vamos)	7-15bp	2	2	0
chr13:66095317:CTTTTTCTTTT	11	Long Reads (vamos)	7-15bp	4	4.14393939393939	0.597443904695813
chr13:66103524:TGTGTGTATATATGTGTG	18	Long Reads (vamos)	16bp+	4	3.96581196581197	0.274683171234895
chr13:66120232:AAAAAACAAAAA	12	Long Reads (vamos)	7-15bp	2	1.94117647058824	0.0559114735002912
chr13:66121213:TGAACTAGTAACAT	14	Long Reads (vamos)	7-15bp	2	2	0
chr13:66123764:TGTTT	5	Long Reads (vamos)	4-6bp	5	4.86923076923077	1.21532498509243
chr13:66131583:GATATACTAGATATCTTACATATATAGTATATATAGATATCTATA	45	Long Reads (vamos)	16bp+	3	3.1547619047619	0.132386689615605
chr13:66145948:GGGTGCAGAAATAAGCGATTG	21	Long Reads (vamos)	16bp+	2	2	0
chr13:66152667:AGGA	4	Long Reads (vamos)	4-6bp	16	15.7703703703704	1.53642896627971
chr13:66163442:TCTGCATTCTCTTCATTCTATGC	23	Long Reads (vamos)	16bp+	2	2.04109589041096	0.0399543378995434
chr13:66163577:TTTTG	5	Long Reads (vamos)	4-6bp	5	4.95238095238095	1.02655677655678
chr13:66169683:ATATATGTGCATATGT	16	Long Reads (vamos)	16bp+	2	1.98850574712644	0.0114942528735632
chr13:66169720:AAAATTAGATATATG	15	Long Reads (vamos)	7-15bp	3	2.58585858585859	0.265512265512266
chr13:66169800:TATATAAAACATTATATATGTAA	23	Long Reads (vamos)	16bp+	2	1.98611111111111	0.0138888888888889
chr13:66183032:TTTTG	5	Long Reads (vamos)	4-6bp	6	5.89830508474576	0.245980008691873
chr13:66196198:TATATGTA	8	Long Reads (vamos)	7-15bp	17	17.7352941176471	11.9886710239651
chr13:66197023:AGAGAAACAATAAAAAATG	19	Long Reads (vamos)	16bp+	3	2.98765432098765	0.0123456790123457
chr13:66203912:TTTATAGCATAGAATATA	18	Long Reads (vamos)	16bp+	2	1.98571428571429	0.0142857142857143
chr13:66204919:AAAAGAAAAAAAAAG	15	Long Reads (vamos)	7-15bp	2	1.97247706422018	0.101087325857968
chr13:66208447:AAATAACACAATTTTA	16	Long Reads (vamos)	16bp+	2	1.97590361445783	0.0238025271818983
chr13:66212153:ACTTTGAATAGATCATCTGAGAGAGAACACTGGGATTCAACAGAGAGGCAATAAAAAATACAAAGTTTGAAGGAGGGGGAAGCAGGGTTGCTCAGTCAGGGTTGCTGGGGCCTGGAACTGCTCCCTAGCCCAGGGAAGGGATAAGTGAAAG	151	Long Reads (vamos)	16bp+	2	2	0
chr13:66215739:TTTCT	5	Long Reads (vamos)	4-6bp	18	17.6136363636364	8.91065232477446
chr13:66221060:ATTATCTCCACTCAC	15	Long Reads (vamos)	7-15bp	2	2	0
chr13:66230942:AAGGGATTGGGGCACAGAGATAAGATGTCGGGGTGCAGAAAT	42	Long Reads (vamos)	16bp+	5	4.97777777777778	0.0219725343320849
chr13:66231176:AGAAAAGCGGGACTTGCTGATAAGGGTGAAGGAGAAGGGGTTGAGGGGTACTTGCCCCTCTCCC	64	Long Reads (vamos)	16bp+	3	2.98666666666667	0.0133333333333333
chr13:66241352:ACACAACACACATGC	15	Long Reads (vamos)	7-15bp	4	4.00961538461539	0.0484503360716953
chr13:66244463:TGTTTAGGAAAGAAA	15	Long Reads (vamos)	7-15bp	2	1.96428571428571	0.0348537005163511
chr13:66264077:AGAGAGACAG	10	Long Reads (vamos)	7-15bp	4	3.99159663865546	0.0931491240564022
chr13:66270490:GAATATTATACAACTAT	17	Long Reads (vamos)	16bp+	2	1.98901098901099	0.010989010989011
chr13:66273708:GTCTGGAGATCAGATAAGG	19	Long Reads (vamos)	16bp+	2	2	0
chr13:66279307:AATTTGAATTAAAA	14	Long Reads (vamos)	7-15bp	2	2.22222222222222	0.17478152309613
chr13:66287367:AGTAAAGACAGGCATAAGAAATTATAAAAGTATTAATTTGGAGAACTAACAAATGTCCATGAAATCTTCACAATTTATGTTC	82	Long Reads (vamos)	16bp+	2	2	0
chr13:66288415:AGAATGTGCCTGC	13	Long Reads (vamos)	7-15bp	2	2.01388888888889	0.0420579029733959
chr13:66289819:TTATTGTTGTTT	12	Long Reads (vamos)	7-15bp	3	3.03703703703704	0.0546902042229145
chr13:66290949:TATTTTAATTATTTTATTT	19	Long Reads (vamos)	16bp+	2	2.04255319148936	0.0411805078929307
chr13:66298178:ATTATATATGTATAT	15	Long Reads (vamos)	7-15bp	5	4.71171171171171	0.207043407043407
chr13:66298660:AGATAAGATAGAGATAGAGATAGATAGAGAGATGAGATAGAGATAGAGATAGAT	54	Long Reads (vamos)	16bp+	4	3.98684210526316	0.0131578947368421
chr13:66303105:TTTTTTTGTTT	11	Long Reads (vamos)	7-15bp	2	2.0188679245283	0.0758310871518419
chr13:66305310:ACAGATATAACCATGATGCAT	21	Long Reads (vamos)	16bp+	2	2	0
chr13:66311712:CCACTTTATTCTATGC	16	Long Reads (vamos)	16bp+	2	2	0
chr13:66337598:AAAC	4	Long Reads (vamos)	4-6bp	7	6.48598130841121	4.42197143360959
chr13:66341100:TTTATTTTATTTATTT	16	Long Reads (vamos)	16bp+	2	2.26086956521739	0.194935499283325
chr13:66342775:ATTT	4	Long Reads (vamos)	4-6bp	12	11.8878504672897	0.987303826485629
chr13:66351822:TTTTC	5	Long Reads (vamos)	4-6bp	7	6.75572519083969	1.35525543159131
chr13:66380003:ATTTCACGTAGAATATATATAT	22	Long Reads (vamos)	16bp+	2	1.98780487804878	0.0121951219512195
chr13:66389526:AACTTTAATGGTATATAAAT	20	Long Reads (vamos)	16bp+	2	2	0
chr13:66395599:AAAT	4	Long Reads (vamos)	4-6bp	9	9.18032786885246	1.50440319739873
chr13:66397417:ATATATATGTGTGTGTATACAT	22	Long Reads (vamos)	16bp+	4	3.78703703703704	0.169176185531326
chr13:66397601:TACATATATGTGTATATA	18	Long Reads (vamos)	16bp+	2	2	0.0266666666666667
chr13:66399700:AAAAAATAAAGAACC	15	Long Reads (vamos)	7-15bp	3	2.95652173913043	0.0770404271548436
chr13:66401067:TGCAATAGTATGATTATGCTGGT	23	Long Reads (vamos)	16bp+	2	2	0
chr13:66411621:AGAT	4	Long Reads (vamos)	4-6bp	18	17.8666666666667	2.68795518207283
chr13:66413688:AAAAT	5	Long Reads (vamos)	4-6bp	6	6	0.0612244897959184
chr13:66445446:ATATATACACATATATA	17	Long Reads (vamos)	16bp+	21	20.8646616541353	0.390635680109364
chr13:66452926:CATC	4	Long Reads (vamos)	4-6bp	19	19.1472868217054	0.423449612403101
chr13:66457200:ATTATGGCATACTC	14	Long Reads (vamos)	7-15bp	2	1.9873417721519	0.0126582278481013
chr13:66463958:CATTAAAAATTTAAATTTAACTGA	24	Long Reads (vamos)	16bp+	2	1.69230769230769	0.215384615384615
chr13:66466543:TTTCATGTGC	10	Long Reads (vamos)	7-15bp	3	2.97674418604651	0.0229822161422709
chr13:66469425:AAGGAAGAGAGGGAGGGGGGAAGGAAGG	28	Long Reads (vamos)	16bp+	3	3.01030927835052	0.0519759450171821
chr13:66472211:AAAAAAGAAAAGAAAAG	17	Long Reads (vamos)	16bp+	3	2.61417322834646	0.302337207849019
chr13:66479585:AAATGCACCAATCAGCTCCCTGTGTCTAGCTAAAGGATTGTAAATTCACCAATCAGCACTCTGTAA	66	Long Reads (vamos)	16bp+	4	4	0
chr13:66485707:TTTA	4	Long Reads (vamos)	4-6bp	13	13.2824427480916	0.834997064004698
chr13:66492441:ATATATATAA	10	Long Reads (vamos)	7-15bp	7	6.96078431372549	0.0380508639099204
chr13:66495003:AAGGAAGA	8	Long Reads (vamos)	7-15bp	5	4.94545454545455	0.107089241034195
chr13:66496585:TAAACATCTGTCCTG	15	Long Reads (vamos)	7-15bp	2	2	0
chr13:66507698:TTTG	4	Long Reads (vamos)	4-6bp	9	9.39344262295082	0.885245901639344
chr13:66512815:TTTTG	5	Long Reads (vamos)	4-6bp	6	5.85964912280702	0.351808725353206
chr13:66524294:TTTTTCCTTTTCTCTTTTGTTGTTC	25	Long Reads (vamos)	16bp+	2	2.03157894736842	0.0734602463605823
chr13:66525529:AAAAC	5	Long Reads (vamos)	4-6bp	7	7.07894736842105	0.197251979506288
chr13:66539823:TTTTTTT	7	Long Reads (vamos)	7-15bp	8	8.10077519379845	0.794452519379845
chr13:66542659:ATATATATATAAAAACATATATATGTTTAA	30	Long Reads (vamos)	16bp+	5	4.95945945945946	0.0668271010736764
chr13:66545798:TTTTA	5	Long Reads (vamos)	4-6bp	14	13.936	0.512
chr13:66547840:ATAATAATATGATATTTAATTATATTATTAT	31	Long Reads (vamos)	16bp+	4	3.93805309734513	0.0764854614412137
chr13:66549421:TACATATACCGTATCACATTCCATACCTTCATTTAATTCTCAATAAACTG	50	Long Reads (vamos)	16bp+	2	2	0
chr13:66555889:TATATACATAAGATATATACATAT	24	Long Reads (vamos)	16bp+	3	3.09090909090909	0.313479623824451
chr13:66561518:TCTAGCTAAGAGATTGTAAATACATCAATCGGCACTCTGTA	41	Long Reads (vamos)	16bp+	5	4.97222222222222	0.0459501557632399
chr13:66568416:ACACACAC	8	Long Reads (vamos)	7-15bp	3	3.04237288135593	0.194770389685644
chr13:66573732:GTTT	4	Long Reads (vamos)	4-6bp	10	9.97478991596639	0.855291269049993
chr13:66587297:AAACA	5	Long Reads (vamos)	4-6bp	5	5.34042553191489	0.291466483642187
chr13:66594468:TTTAT	5	Long Reads (vamos)	4-6bp	10	9.32	1.62258064516129
chr13:66598688:TTTGTGCTAGCTTAAA	16	Long Reads (vamos)	16bp+	2	2	0
chr13:66605661:ATTTATTTAACATTTTT	17	Long Reads (vamos)	16bp+	2	1.98717948717949	0.0128205128205128
chr13:66606653:TTAGTACATCTGTCCTAAATCA	22	Long Reads (vamos)	16bp+	2	2	0
chr13:66609778:ATATTCATAAA	11	Long Reads (vamos)	7-15bp	2	2.05479452054795	0.0525114155251142
chr13:66612282:CTATTTGCAACAACTAGTGAAAGACCAA	28	Long Reads (vamos)	16bp+	3	2.98795180722892	0.0120481927710843
chr13:66622443:TCTAGCTCAAGGTTTGTAAACACACCAATCAACACCCTGTG	41	Long Reads (vamos)	16bp+	5	4.97435897435897	0.0251989389920424
chr13:66628154:ATTTGGTCTAGAT	13	Long Reads (vamos)	7-15bp	2	1.98571428571429	0.0142857142857143
chr13:66632866:AAGTATATAATGTAC	15	Long Reads (vamos)	7-15bp	2	2.0609756097561	0.0579644685335742
chr13:66634608:ATAGTGTTCCTGCTATGCAATACTTGATACATTGGAG	37	Long Reads (vamos)	16bp+	2	2	0
chr13:66654875:TTTTTG	6	Long Reads (vamos)	4-6bp	4	3.69	0.337272727272727
chr13:66655363:AAAATATTTAAATATT	16	Long Reads (vamos)	16bp+	3	3	0
chr13:66659535:TGTTTGTGTGTGT	13	Long Reads (vamos)	7-15bp	2	2.55371900826446	0.532506887052342
chr13:66660620:ATATTTTAGTGATGTTTCTGGAAATCCATCTAGAAACTTGTTATTTACAATATGCTATTAGTAGTACATTATAAATATCTGAAATCTAAAACATAATTCATAAGGAATACAGAGAGAAAATAGAAGGGAGGATATCAGTTTAAAATAATAATTTAACAATTTGATATTTGGAAACAAAATAGTTAAAATAACGAATCCCATTTTATTTTCTTTTTA	216	Long Reads (vamos)	16bp+	2	2	0
chr13:66662033:TGTGTGTA	8	Long Reads (vamos)	7-15bp	6	5.88059701492537	0.241274828863203
chr13:66668131:CTGAGTAAGGCAGATTCATGTGAT	24	Long Reads (vamos)	16bp+	2	2	0
chr13:66682352:TATC	4	Long Reads (vamos)	4-6bp	13	12.5196850393701	3.48968878890139
chr13:66691024:ATTTTATTT	9	Long Reads (vamos)	7-15bp	4	3.76530612244898	0.222701451714707
chr13:66701392:ATATATGTATGTGCAT	16	Long Reads (vamos)	16bp+	2	2	0
chr13:66708030:TTTTA	5	Long Reads (vamos)	4-6bp	7	7.09923664122137	0.151614797416324
chr13:66713573:TATATATATATAAATTGTGTTTGTG	25	Long Reads (vamos)	16bp+	3	3.27272727272727	0.218515429524604
chr13:66727634:ATAGACTAGAT	11	Long Reads (vamos)	7-15bp	2	2.12222222222222	0.108489388264669
chr13:66730844:TTTTT	5	Long Reads (vamos)	4-6bp	8	8.19083969465649	2.66330005871991
chr13:66747349:CAAAA	5	Long Reads (vamos)	4-6bp	5	5.60909090909091	0.607256046705588
chr13:66754043:TTTTTTTATTTCA	13	Long Reads (vamos)	7-15bp	2	1.98947368421053	0.0105263157894737
chr13:66754376:AAAAT	5	Long Reads (vamos)	4-6bp	8	8.02479338842975	0.274380165289256
chr13:66756486:CAGTGAGGTCAACAAAGTCTTTTGTAGGATAATCTTTG	38	Long Reads (vamos)	16bp+	2	1.89010989010989	0.0989010989010989
chr13:66759551:TCTTGTTTCTTTCTTCCTC	19	Long Reads (vamos)	16bp+	2	1.98969072164948	0.0103092783505155
chr13:66759687:GCTTATAAAAACATTTTATA	20	Long Reads (vamos)	16bp+	2	2.73333333333333	0.88974358974359
chr13:66761630:TGTATTTGCAGTTTTCATTCCAATTAT	27	Long Reads (vamos)	16bp+	2	1.98850574712644	0.0114942528735632
chr13:66788892:CTAGCACATCTAGAATTGTCCTGGTTCCCTAAAAATCCACTGGATTTAAAAAAT	54	Long Reads (vamos)	16bp+	2	2	0
chr13:66801996:TGTT	4	Long Reads (vamos)	4-6bp	7	7.08256880733945	1.13200815494393
chr13:66811601:CTGCCTGCCTAACCTGCCTTC	21	Long Reads (vamos)	16bp+	4	3.95774647887324	0.0696177062374246
chr13:66818937:AAAAAAC	7	Long Reads (vamos)	7-15bp	6	5.58955223880597	0.664852429581416
chr13:66819213:CCAAATCTTAACAGGATGC	19	Long Reads (vamos)	16bp+	2	2	0
chr13:66822520:GGAGTCTTGCTCTGTCACCTAGGCTGGAG	29	Long Reads (vamos)	16bp+	2	2	0
chr13:66824651:ATATATATATATACACACACAC	22	Long Reads (vamos)	16bp+	4	3.87596899224806	0.750121124031008
chr13:66828806:ATA	3	Long Reads (vamos)	2-3bp	11	11.4833333333333	2.50392156862745
chr13:66829008:TTTTTTTG	8	Long Reads (vamos)	7-15bp	3	3.325	0.338865546218487
chr13:66837996:AAAATTAAAGCATAAAAAATTT	22	Long Reads (vamos)	16bp+	2	2	0
chr13:66843337:ACACACACAC	10	Long Reads (vamos)	7-15bp	4	3.71074380165289	0.207300275482094
chr13:66846577:CTTTATATTTTATCTTCG	18	Long Reads (vamos)	16bp+	2	1.98717948717949	0.0128205128205128
chr13:66849414:ATATATGACT	10	Long Reads (vamos)	7-15bp	6	5.96521739130435	0.0514111365369947
chr13:66853201:AAT	3	Long Reads (vamos)	2-3bp	14	14.1269841269841	1.95174603174603
chr13:66866796:AATAAAATAAAA	12	Long Reads (vamos)	7-15bp	2	2	0
chr13:66871385:AATAAA	6	Long Reads (vamos)	4-6bp	8	8.5	0.450381679389313
chr13:66873895:TTTCTTTCTTTTTTTTTT	18	Long Reads (vamos)	16bp+	3	3.07563025210084	0.189146845178749
chr13:66878194:TTTTATTTTTTA	12	Long Reads (vamos)	7-15bp	3	3.32173913043478	0.220137299771167
chr13:66888491:AAAAAAATAAAAAATAAAT	19	Long Reads (vamos)	16bp+	2	2	0
chr13:66892208:TATATATATAAT	12	Long Reads (vamos)	7-15bp	2	1.97849462365591	0.0212716222533894
chr13:66893693:AACTAAAATAAAAGTTT	17	Long Reads (vamos)	16bp+	2	2	0
chr13:66897207:GGAAGAAAAGAAGGGAGGGAG	21	Long Reads (vamos)	16bp+	3	3.20353982300885	0.163558786346397
chr13:66901846:TTTCTGAGGAATATGG	16	Long Reads (vamos)	16bp+	2	2	0
chr13:66924320:TATTTTAAAATATTCC	16	Long Reads (vamos)	16bp+	2	2	0
chr13:66944878:ACTCCAATTTAAGATAAGCAA	21	Long Reads (vamos)	16bp+	2	2	0
chr13:66951388:TTTG	4	Long Reads (vamos)	4-6bp	11	10.6083333333333	0.811694677871148
chr13:66962051:AAAACAAAAAAA	12	Long Reads (vamos)	7-15bp	3	3.21495327102804	0.226944101569388
chr13:66965356:CATTTCCCTTCCCCCAGG	18	Long Reads (vamos)	16bp+	2	2.07216494845361	0.0676546391752577
chr13:66969356:CTTATTGCCCATTGTTATATTCAGCAG	27	Long Reads (vamos)	16bp+	2	1.98571428571429	0.0142857142857143
chr13:66978785:TATATATGAATATGAATGTATG	22	Long Reads (vamos)	16bp+	4	3.75471698113208	0.186882300089847
chr13:66978968:ATACATTTTATTTATAAGGAAC	22	Long Reads (vamos)	16bp+	2	2	0
chr13:66980078:TCTA	4	Long Reads (vamos)	4-6bp	13	12.8653846153846	0.797236743838686
chr13:66980703:TTTTTTTTTT	10	Long Reads (vamos)	7-15bp	4	4.37209302325581	0.73546511627907
chr13:66983809:TTTTTG	6	Long Reads (vamos)	4-6bp	7	6.74603174603175	0.414984126984127
chr13:66988630:AAATAAAGGAATCTGGAAATAATAC	25	Long Reads (vamos)	16bp+	2	2	0
chr13:66990562:AACACATATATATAAAAACATGTATACATAA	31	Long Reads (vamos)	16bp+	3	3.00990099009901	0.0499009900990099
chr13:66997505:TGTTT	5	Long Reads (vamos)	4-6bp	10	10.1	1.04495412844037
chr13:67004564:AAAG	4	Long Reads (vamos)	4-6bp	7	7.19672131147541	1.28329494648422
chr13:67021903:GTGTATATATAAGTATGTA	19	Long Reads (vamos)	16bp+	2	1.97647058823529	0.023249299719888
chr13:67029252:ATGTGAAAACTAAGAAGTATGAGAAAAATATA	32	Long Reads (vamos)	16bp+	2	2	0
chr13:67035559:TTATAATTAAAATTATATTATATACTAAATT	31	Long Reads (vamos)	16bp+	2	2	0
chr13:67054667:TGTTGAAAATGTTATAATCTC	21	Long Reads (vamos)	16bp+	2	2	0
chr13:67056794:ATC	3	Long Reads (vamos)	2-3bp	12	11.359649122807	1.3296848315479
chr13:67059339:TATATATATGGTATATATAGTATATA	26	Long Reads (vamos)	16bp+	4	4.01388888888889	0.0420579029733959
chr13:67059865:TTGTTTTTTGTTTTTTG	17	Long Reads (vamos)	16bp+	2	1.91509433962264	0.0784366576819407
chr13:67064891:ATAG	4	Long Reads (vamos)	4-6bp	12	11.6603773584906	1.25498652291105
chr13:67070065:TAAAAATATATTTTAAATAAAATAGAGTTATT	32	Long Reads (vamos)	16bp+	2	2	0
chr13:67074030:TCTA	4	Long Reads (vamos)	4-6bp	28	28.1048387096774	0.972659323367427
chr13:67098720:AATAATAATGCAGAAAAGA	19	Long Reads (vamos)	16bp+	5	4.94594594594595	0.160687960687961
chr13:67107084:AAGCCCCTCCTTCAAGCCCATGTCAGCCTGAAGCATGGGGGCCGGGCTGTCACTTCCAGGTGGACCAGGCAGCCCCAAATGAGATCTTATGGTGCTTTTCATGGATCTGCCCATGGCCACCCATGGGCCAATCAACACGCATATCTAAAGCCCATAAAA	159	Long Reads (vamos)	16bp+	2	2	0
chr13:67112646:CTCC	4	Long Reads (vamos)	4-6bp	15	14.5433070866142	1.04374453193351
chr13:67112882:TAATTTTTTG	10	Long Reads (vamos)	7-15bp	3	3	0.0784313725490196
chr13:67120187:AAT	3	Long Reads (vamos)	2-3bp	13	12.9349593495935	2.15966946554711
chr13:67122772:AAT	3	Long Reads (vamos)	2-3bp	11	10.9150943396226	1.88796046720575
chr13:67125937:TTAATTGTATACTTTAAATGTGCTAACTCATTTAA	35	Long Reads (vamos)	16bp+	2	2	0
chr13:67130655:AACAAGGGCCAGAACTGCCTCATCATAGGAACATCTTATCA	41	Long Reads (vamos)	16bp+	2	2	0
chr13:67155297:TTTTGAAATTTGTTATAAGG	20	Long Reads (vamos)	16bp+	3	3	0
chr13:67164574:AAAAAAAAAAAAAAG	15	Long Reads (vamos)	7-15bp	2	2.20720720720721	0.202129402129402
chr13:67166532:GTTTCAATTTGGTAAC	16	Long Reads (vamos)	16bp+	2	1.98684210526316	0.0131578947368421
chr13:67167153:TGAAATGGTTAAGCACATGA	20	Long Reads (vamos)	16bp+	3	2.98969072164948	0.0103092783505155
chr13:67174252:ATAG	4	Long Reads (vamos)	4-6bp	25	25.3507462686567	1.88357086746718
chr13:67174437:GATTATAAACACTGTT	16	Long Reads (vamos)	16bp+	2	1.98795180722892	0.0120481927710843
chr13:67182878:AATGTAGGAAGGATC	15	Long Reads (vamos)	7-15bp	2	2	0
chr13:67186686:TATTACATATCCCAT	15	Long Reads (vamos)	7-15bp	2	1.97183098591549	0.0277665995975855
chr13:67189143:ACACACATATATACATATACATAT	24	Long Reads (vamos)	16bp+	2	2.28181818181818	0.204253544620517
chr13:67207211:TGGCAAAATTTACTTTT	17	Long Reads (vamos)	16bp+	2	1.98780487804878	0.0121951219512195
chr13:67209781:ATTAATGTGGTATTTCATCTA	21	Long Reads (vamos)	16bp+	2	1.98571428571429	0.0142857142857143
chr13:67219077:TGTCTATAGGACAAA	15	Long Reads (vamos)	7-15bp	2	2.01351351351351	0.0135135135135135
chr13:67230276:CTCTCCCTCTCTCCCTTCCC	20	Long Reads (vamos)	16bp+	3	2.54954954954955	0.24979524979525
chr13:67242040:AAAATAAAT	9	Long Reads (vamos)	7-15bp	3	3	0
chr13:67264422:ATATATATGATATATAATATACT	23	Long Reads (vamos)	16bp+	3	3	0.0208333333333333
chr13:67276690:CACACACACACATAGACACA	20	Long Reads (vamos)	16bp+	3	2.95918367346939	0.0807910793183253
chr13:67290034:TGTTTTGTTTTTGTTTGT	18	Long Reads (vamos)	16bp+	3	3.05	0.047979797979798
chr13:67290097:GCTCTGTCACCAAGGCTG	18	Long Reads (vamos)	16bp+	2	1.98780487804878	0.0121951219512195
chr13:67295101:TTCACTGATTTTTCTCTATG	20	Long Reads (vamos)	16bp+	2	2	0
chr13:67307299:ATATATATATACACACACAT	20	Long Reads (vamos)	16bp+	2	2.01724137931034	0.0170914542728636
chr13:67310899:AATTAATATAG	11	Long Reads (vamos)	7-15bp	3	2.98717948717949	0.0128205128205128
chr13:67310949:ATATAGAATATTTAT	15	Long Reads (vamos)	7-15bp	2	2	0
chr13:67311524:TTA	3	Long Reads (vamos)	2-3bp	14	13.8842975206612	2.75316804407713
chr13:67320772:TATGTATAGATGTGAAATG	19	Long Reads (vamos)	16bp+	2	2	0
chr13:67323202:CCATGCATTTTTAAATATTTTAAGAAGTATATATATATCCTTATGAATATTGTTTTGCACACTTAA	66	Long Reads (vamos)	16bp+	2	2.23469387755102	0.181464338312645
chr13:67323500:TTTTAAGTGCCCTGTAAACTAT	22	Long Reads (vamos)	16bp+	2	2.01428571428571	0.0142857142857143
chr13:67325770:TATATATAT	9	Long Reads (vamos)	7-15bp	6	5.91743119266055	0.132008154943935
chr13:67328366:CCAAAACTCAGAAATAAGTTTGTTGTTTATAAGCTA	36	Long Reads (vamos)	16bp+	2	1.98648648648649	0.0135135135135135
chr13:67328634:TATC	4	Long Reads (vamos)	4-6bp	21	20.7355371900826	0.996143250688705
chr13:67357878:TTTTGTATTT	10	Long Reads (vamos)	7-15bp	3	3.1214953271028	0.107741139128901
chr13:67371303:CTTTTTTTT	9	Long Reads (vamos)	7-15bp	5	4.77272727272727	1.01665510062457
chr13:67371989:GTGTGTTTGT	10	Long Reads (vamos)	7-15bp	3	2.62637362637363	0.281074481074481
chr13:67377803:AGGTATACATATATAC	16	Long Reads (vamos)	16bp+	2	1.97183098591549	0.0277665995975855
chr13:67378295:TTTTTATATC	10	Long Reads (vamos)	7-15bp	3	3.35537190082645	0.264325068870523
chr13:67389084:CTCTCTGTCTCT	12	Long Reads (vamos)	7-15bp	4	3.94565217391304	0.227783086478739
chr13:67397985:TTTTGCTTTTGATCTGGCTTGGATTTCTTGATACTCTGA	39	Long Reads (vamos)	16bp+	3	2.78651685393258	0.169816138917263
chr13:67420632:TAATATAGTAACA	13	Long Reads (vamos)	7-15bp	3	3	0
chr13:67420757:TACAATAATATCTATAT	17	Long Reads (vamos)	16bp+	2	2	0
chr13:67423857:TATAAATGATTACATT	16	Long Reads (vamos)	16bp+	2	1.98611111111111	0.0138888888888889
chr13:67424527:ATATATATATCAATTTTT	18	Long Reads (vamos)	16bp+	4	4.31707317073171	0.26749300279888
chr13:67428789:CTTAATGATTATATG	15	Long Reads (vamos)	7-15bp	2	1.9875	0.0125
chr13:67431752:ACATATGCATATGTATATGT	20	Long Reads (vamos)	16bp+	2	1.9875	0.0125
chr13:67434672:TTTTTTGTTTG	11	Long Reads (vamos)	7-15bp	3	2.98611111111111	0.0420579029733959
chr13:67442055:CAAA	4	Long Reads (vamos)	4-6bp	7	7.24509803921569	0.483886623956513
chr13:67453080:GCAATATTTGCTGTTCT	17	Long Reads (vamos)	16bp+	2	2	0
chr13:67467483:CTGGGCAGTACTGTTGTTTGAA	22	Long Reads (vamos)	16bp+	2	2	0
chr13:67490506:TTTA	4	Long Reads (vamos)	4-6bp	6	6.56862745098039	1.00019413706076
chr13:67492082:TATACCTATATCATA	15	Long Reads (vamos)	7-15bp	3	2.93975903614458	0.0573023802527182
chr13:67495915:AAATA	5	Long Reads (vamos)	4-6bp	5	5.39	0.381717171717172
chr13:67509062:TGCAGAAATTTG	12	Long Reads (vamos)	7-15bp	2	1.97826086956522	0.0215002388915432
chr13:67518805:ACAGGTAATCATATCAGTATTC	22	Long Reads (vamos)	16bp+	2	2	0
chr13:67522324:ATATGTACACAT	12	Long Reads (vamos)	7-15bp	2	2	0.0289855072463768
chr13:67531577:GAAACATAAAGAGAAAAAAGA	21	Long Reads (vamos)	16bp+	2	2	0
chr13:67534525:AAGA	4	Long Reads (vamos)	4-6bp	43	43.0746268656716	33.1973964762653
chr13:67542284:AATAATAGAATAAA	14	Long Reads (vamos)	7-15bp	2	2.11764705882353	0.105042016806723
chr13:67556922:AAAAATTAGGAAAAATATTAAAAAGGATATCA	32	Long Reads (vamos)	16bp+	2	1.98979591836735	0.0102040816326531
chr13:67559384:AAAGGAACTTCCTAACCCTTTTGTAGATAAAGAGGGCATCTACA	44	Long Reads (vamos)	16bp+	2	2	0
chr13:67559757:TGTTTTAATAGACTAT	16	Long Reads (vamos)	16bp+	2	2	0
chr13:67560006:ATTGTTAAAACGGCGATACTCCCTAAATTAATCTATAGGTTCAATCCTCATCAAAATTCCAGCTCTTTCTTTTTTAAATATTGACAAGCCAATCTTCAAATTGATATGGAA	111	Long Reads (vamos)	16bp+	2	2	0
chr13:67566580:CAAAGACACACACA	14	Long Reads (vamos)	7-15bp	2	2.01063829787234	0.0321436742164265
chr13:67567680:ATTT	4	Long Reads (vamos)	4-6bp	8	8.0989010989011	0.334554334554335
chr13:67575953:TTTTCCTCTAAATATATTATAATATA	26	Long Reads (vamos)	16bp+	2	2	0
chr13:67583733:AAAAC	5	Long Reads (vamos)	4-6bp	7	6.79674796747967	0.458349993335999
chr13:67589136:AATATTTGCTATTCTGC	17	Long Reads (vamos)	16bp+	3	2.96739130434783	0.0318920210224558
chr13:67598148:AGAAAGTTAGATGATAGATAGATAAATAGATAATACATAGATGATACATAGACAGATGATAGATAGATGATAGATGATACATAGATGATAAATAGATAGATAGATA	106	Long Reads (vamos)	16bp+	2	2.01219512195122	0.0121951219512195
chr13:67603596:CTTTTT	6	Long Reads (vamos)	4-6bp	7	7.20610687022901	1.42642395772167
chr13:67606392:TTTCTGATGATCTTTTGTA	19	Long Reads (vamos)	16bp+	2	2	0
chr13:67612556:CTAGATCTCAAT	12	Long Reads (vamos)	7-15bp	2	2	0
chr13:67613269:ATATATGTATAT	12	Long Reads (vamos)	7-15bp	14	16.0802919708029	14.2361528553027
chr13:67614199:TTAT	4	Long Reads (vamos)	4-6bp	13	12.6551724137931	2.21049475262369
chr13:67615351:AAAGAAGACACAAAGT	16	Long Reads (vamos)	16bp+	2	2	0
chr13:67615546:CAGAGTGAATGGTATATGT	19	Long Reads (vamos)	16bp+	3	3	0
chr13:67616798:TAATGTAAATCTGCATTTTGAAGTAAG	27	Long Reads (vamos)	16bp+	3	2.81481481481481	0.152777777777778
chr13:67617180:GTGCTCCTGAGTA	13	Long Reads (vamos)	7-15bp	2	1.98571428571429	0.0142857142857143
chr13:67623579:AAAT	4	Long Reads (vamos)	4-6bp	12	12.7948717948718	1.35411140583554
chr13:67631116:GTTT	4	Long Reads (vamos)	4-6bp	11	11.4758064516129	0.657946498819827
chr13:67649187:TTTTCTTTCTTTTATTTTCTTTGTT	25	Long Reads (vamos)	16bp+	3	3.00970873786408	0.0293165810013326
chr13:67649750:ATTTTTATTGTATAGTT	17	Long Reads (vamos)	16bp+	3	2.9375	0.0593354430379747
chr13:67650789:TGTGTGTGTGTGTGTATATATAATGTATGGCTATTGAGTTGTA	43	Long Reads (vamos)	16bp+	3	3.41904761904762	0.245787545787546
chr13:67653938:ATATATCATATATAAGT	17	Long Reads (vamos)	16bp+	4	4.0188679245283	0.0186882300089847
chr13:67654275:TATCTGGATACACTT	15	Long Reads (vamos)	7-15bp	2	2	0
chr13:67656823:AGC	3	Long Reads (vamos)	2-3bp	16	16	4.83050847457627
chr13:67660355:TGG	3	Long Reads (vamos)	2-3bp	9	8.74747474747475	0.884559884559885
chr13:67676774:TATATATA	8	Long Reads (vamos)	7-15bp	14	13.8661417322835	1.6724159480065
chr13:67685563:GGGGTCA	7	Long Reads (vamos)	7-15bp	4	3.8375	0.163132911392405
chr13:67700874:AAAAT	5	Long Reads (vamos)	4-6bp	5	5.35955056179775	0.801072522982635
chr13:67712768:TGATGC	6	Long Reads (vamos)	4-6bp	7	7.15454545454545	0.296997497914929
chr13:67723510:TTCC	4	Long Reads (vamos)	4-6bp	26	25.890625	6.23991141732283
chr13:67727726:ACAA	4	Long Reads (vamos)	4-6bp	7	7.12962962962963	0.30079612322603
chr13:67732417:TTGTCTGGTAATTCCAAGGAACAGATCTGCTTTCTGTTTCTTGAATCTACGAAGCTTGTTTTAGCTTCAGGGCCTTTGCTCTAGCTGGCCCCTCTGCCTGGAAGGTGCTCCCAGCCCACTGAGCTCC	127	Long Reads (vamos)	16bp+	2	2	0
chr13:67734794:CTACTGTTTTGGTTT	15	Long Reads (vamos)	7-15bp	2	2.37373737373737	0.236446093588951
chr13:67741404:AATTACCCACCCATTTCCTCATGAAT	26	Long Reads (vamos)	16bp+	2	2	0
chr13:67757865:CTTTCTTTCTTTT	13	Long Reads (vamos)	7-15bp	3	3.19166666666667	0.374719887955182
chr13:67769216:AAATAAAATA	10	Long Reads (vamos)	7-15bp	8	8.33913043478261	0.278718535469108
chr13:67772339:ACAGGGTGCTGATTGGTGTGTTTACAATCCCTGAGCTGGACACAGAGTGCTGATTGGTGTATTTACAATCCTCTAGCTAGAGGTAAAAGTTTTCCAAGTCCCTGTTAGATTAACTAGACACATAGCACTGATTGATGCATTTACAAACCTTGAACTAGAC	160	Long Reads (vamos)	16bp+	3	2.98058252427184	0.0192271083190558
chr13:67783691:AATTATTATTTGATAAAATTTCT	23	Long Reads (vamos)	16bp+	2	2.01315789473684	0.0131578947368421
chr13:67784743:TCTATA	6	Long Reads (vamos)	4-6bp	10	9.7741935483871	2.63152373459218
chr13:67786193:ATATATATATATATACCACACAT	23	Long Reads (vamos)	16bp+	4	3.82857142857143	0.643406593406593
chr13:67803051:CCAGGTGTGGTGGTCACCTGTAA	23	Long Reads (vamos)	16bp+	2	2	0
chr13:67805061:TTTG	4	Long Reads (vamos)	4-6bp	13	13.0526315789474	0.758267349790405
chr13:67808551:CATGTGTTTTCAGG	14	Long Reads (vamos)	7-15bp	2	1.97777777777778	0.0219725343320849
chr13:67813917:AATTTTTATTATATA	15	Long Reads (vamos)	7-15bp	3	2.62857142857143	0.254945054945055
chr13:67827754:TGTTTGTGTGTG	12	Long Reads (vamos)	7-15bp	4	4.01694915254237	0.119368390554831
chr13:67829221:TTTA	4	Long Reads (vamos)	4-6bp	7	6.94117647058824	0.253931275480489
chr13:67829410:TATT	4	Long Reads (vamos)	4-6bp	6	6.03896103896104	0.116883116883117
chr13:67833172:AATTTAAATTTAC	13	Long Reads (vamos)	7-15bp	2	2	0
chr13:67837178:TTTTTTTATT	10	Long Reads (vamos)	7-15bp	2	2.35869565217391	0.254538939321548
chr13:67840040:TTTTCTTTTTCTTTTT	16	Long Reads (vamos)	16bp+	3	3.04032258064516	0.0390112772095463
chr13:67857064:ATATATACATATGCAGGTATATACATACACATGCATATGTTTT	43	Long Reads (vamos)	16bp+	2	2	0
chr13:67859344:TAAA	4	Long Reads (vamos)	4-6bp	10	9.57142857142857	2.13899613899614
chr13:67865140:AATGGAATAA	10	Long Reads (vamos)	7-15bp	3	2.84705882352941	0.154901960784314
chr13:67869210:ACTTATTTATGCTTGTTAGTCTTTA	25	Long Reads (vamos)	16bp+	2	2	0
chr13:67876273:AAAAAG	6	Long Reads (vamos)	4-6bp	6	6.3587786259542	0.601056958308867
chr13:67888207:TGTTAATCCACCTTTAATTCTC	22	Long Reads (vamos)	16bp+	2	2.04597701149425	0.0443731622560813
chr13:67895252:AAAAACAATAAACAAAC	17	Long Reads (vamos)	16bp+	2	2	0
chr13:67902096:ACAAAATATACACACAGCATTATTTTGTGTGTGTATTC	38	Long Reads (vamos)	16bp+	3	2.71276595744681	0.206932052161977
chr13:67904089:TTTTCTATTTTTTTCT	16	Long Reads (vamos)	16bp+	2	2.05172413793103	0.0842578710644678
chr13:67906988:CAAAA	5	Long Reads (vamos)	4-6bp	7	6.93333333333333	0.928358208955224
chr13:67909413:AAAAACAAAAACAAAAAAG	19	Long Reads (vamos)	16bp+	2	2.03703703703704	0.372447213568709
chr13:67912511:GGATATTATGAATAATGACACAGGAGGGGTACACACATGGTGTACACTGCCTGTGTCATCAGGAGTAACATTCCCCTA	78	Long Reads (vamos)	16bp+	2	2	0
chr13:67914548:GGGGAGTAAGAGACAGCCCCTCTTCCCCCCTGGATATGAAGATCCACATAGCAGGGGGGTGAGGCACCCCCCGTGATGC	79	Long Reads (vamos)	16bp+	5	4.98648648648649	0.0135135135135135
chr13:67915458:TCTATTATGGGAAGTCATATCTA	23	Long Reads (vamos)	16bp+	2	2	0
chr13:67916112:ATTATTAATAGTAACATTAATATT	24	Long Reads (vamos)	16bp+	2	2	0
chr13:67916192:TAATTATTAATATCTATGATTACTAT	26	Long Reads (vamos)	16bp+	3	2.72527472527473	0.201465201465201
chr13:67925768:ATTTTAGAAATTTACATAAAGTCGCAATATTACCTTTATGAA	42	Long Reads (vamos)	16bp+	2	2	0
chr13:67926920:TAATTATAA	9	Long Reads (vamos)	7-15bp	4	4.06382978723404	0.060398078242965
chr13:67941216:AGAAGGAATGAAGGAA	16	Long Reads (vamos)	16bp+	2	2.2680412371134	0.19823883161512
chr13:67964716:TATTTATTTCACTTATTCTCTCTTATTTTAGGGTGTAAAAATTTCT	46	Long Reads (vamos)	16bp+	2	2	0
chr13:67969327:CTCCCTCCCCCTCCCTCCTTCT	22	Long Reads (vamos)	16bp+	4	3.57264957264957	0.264073091659299
chr13:67976735:AGCGAAAAGGAGAAAG	16	Long Reads (vamos)	16bp+	3	2.61458333333333	0.260416666666667
chr13:67980690:CAAGTGTCAATTAGA	15	Long Reads (vamos)	7-15bp	2	2	0
chr13:67983087:TTTTCTCTGTTAAAAAGCTATAAAATC	27	Long Reads (vamos)	16bp+	2	2	0
chr13:67998635:TAAAATAAAAATAAAA	16	Long Reads (vamos)	16bp+	3	3.00980392156863	0.00980392156862745
chr13:68002145:TCAATTTGAATTCCTTCTTT	20	Long Reads (vamos)	16bp+	2	2	0
chr13:68009206:AACATCCAATACAATT	16	Long Reads (vamos)	16bp+	2	2	0
chr13:68040074:ATT	3	Long Reads (vamos)	2-3bp	12	11.1764705882353	4.5024925224327
chr13:68065219:ATATGTGT	8	Long Reads (vamos)	7-15bp	4	4.24545454545455	0.296997497914929
chr13:68066093:ACAAGGTGAATTT	13	Long Reads (vamos)	7-15bp	2	1.98571428571429	0.0142857142857143
chr13:68070357:GAAA	4	Long Reads (vamos)	4-6bp	54	53.7109375	16.9157849409449
chr13:68079973:AAGGCTACTTTGCCATTGCATGATGAATATACACGTGCACACACACACACA	51	Long Reads (vamos)	16bp+	2	2.10280373831776	0.0931052724387233
chr13:68082202:ATATATACATATTATATAAAATATA	25	Long Reads (vamos)	16bp+	71	68.7259259259259	405.021337755666
chr13:68094271:AAAATGCTAAATAA	14	Long Reads (vamos)	7-15bp	2	2	0
chr13:68098084:TTTATTTATTTTTTTATGTTAT	22	Long Reads (vamos)	16bp+	3	2.97674418604651	0.0700410396716826
chr13:68100626:CTTTTTTCTCAGCCTTCT	18	Long Reads (vamos)	16bp+	2	2	0
chr13:68107244:GACACAGAGTGCTGATTGGTGCATTCATAATCCCTTAGCTAGACACAAAGGTTCTCCAAGTCCCCACCAGATCAGCTAGACACAGAGCACTGATTGGTGCATTTACAAACCTTGAGTTAGACACAGGGTGGTGATTGGTGCATTTACAAATCTTGAGCTA	160	Long Reads (vamos)	16bp+	2	2	0
chr13:68129471:TGACCTCAAGTGATTCACCCACCT	24	Long Reads (vamos)	16bp+	2	2	0
chr13:68129577:TTTTTTTA	8	Long Reads (vamos)	7-15bp	4	4.12213740458015	0.215736934820904
chr13:68131835:TTCTCTTTT	9	Long Reads (vamos)	7-15bp	4	4.5078125	0.69285187007874
chr13:68132216:TCTTTTCTTTTTTT	14	Long Reads (vamos)	7-15bp	2	2	0.0747663551401869
chr13:68132367:AGCTACACTAATATTCTTAA	20	Long Reads (vamos)	16bp+	2	2	0
chr13:68133311:ATATATATATAC	12	Long Reads (vamos)	7-15bp	2	2.08256880733945	0.0764525993883792
chr13:68136888:TATGTATGTTTGTGTGTATGTATA	24	Long Reads (vamos)	16bp+	2	2	0
chr13:68159156:TTAACTATGTACAAAAGTATAAAT	24	Long Reads (vamos)	16bp+	2	1.98591549295775	0.0140845070422535
chr13:68171412:TGTCTAGCTAAGGGATTGTAAATACACCAATGGGCATTCTG	41	Long Reads (vamos)	16bp+	5	4.98979591836735	0.0102040816326531
chr13:68171645:ACCAATCAGCACCCTGTCAAAATGG	25	Long Reads (vamos)	16bp+	2	2.02739726027397	0.0270167427701674
chr13:68182306:TATAAA	6	Long Reads (vamos)	4-6bp	6	6.09259259259259	0.402561439944618
chr13:68183389:CAATTTGTATACAATGAA	18	Long Reads (vamos)	16bp+	2	1.98823529411765	0.0117647058823529
chr13:68195732:TAATAAATATACTTT	15	Long Reads (vamos)	7-15bp	2	2	0
chr13:68204279:CATTAGAGCAGCATGTTT	18	Long Reads (vamos)	16bp+	2	2	0
chr13:68212290:AAATA	5	Long Reads (vamos)	4-6bp	9	9.496	0.42941935483871
chr13:68227559:TAAAA	5	Long Reads (vamos)	4-6bp	6	6.01923076923077	0.0967139656460045
chr13:68228560:AAAAAATAAAATT	13	Long Reads (vamos)	7-15bp	2	2.14736842105263	0.126987681970885
chr13:68228699:AAC	3	Long Reads (vamos)	2-3bp	16	15.6904761904762	2.37542857142857
chr13:68233552:TGTATATATATACATATATATG	22	Long Reads (vamos)	16bp+	13	12.9076923076923	1.86738223017293
chr13:68243305:GATATTTGTATAG	13	Long Reads (vamos)	7-15bp	2	1.98571428571429	0.0142857142857143
chr13:68268510:GATTGTCTTTGCCTC	15	Long Reads (vamos)	7-15bp	2	1.98571428571429	0.0142857142857143
chr13:68281617:AGCTGATTGGTCCATTTTACAGAG	24	Long Reads (vamos)	16bp+	5	4.98947368421053	0.0105263157894737
chr13:68305695:TTAT	4	Long Reads (vamos)	4-6bp	11	11.0818181818182	0.351042535446205
chr13:68320052:TTTATTT	7	Long Reads (vamos)	7-15bp	4	4.10204081632653	0.133810225120976
chr13:68343103:TGCAAATTTATGCAACC	17	Long Reads (vamos)	16bp+	2	2	0
chr13:68346546:TTGCATCTGCATATATGGTTATATATGCACATTTAGCCTATATTTGGTTGTTCA	54	Long Reads (vamos)	16bp+	2	2	0
chr13:68363511:ATTTTTTAAAAGAATTAGTC	20	Long Reads (vamos)	16bp+	2	1.99	0.01
chr13:68374919:TGTGTGCATGTCTGTGTG	18	Long Reads (vamos)	16bp+	2	2.01162790697674	0.0586867305061559
chr13:68379144:CTAT	4	Long Reads (vamos)	4-6bp	11	10.5702479338843	0.530440771349862
chr13:68385875:TAATTTTATTTTATTT	16	Long Reads (vamos)	16bp+	2	1.98684210526316	0.0131578947368421
chr13:68392124:ACACACACACACATACACATAGATACATAAACACATATATATATAAAT	48	Long Reads (vamos)	16bp+	3	2.82727272727273	0.16255212677231
chr13:68393256:TAATTGATTTTAATATGGTAAA	22	Long Reads (vamos)	16bp+	2	1.98684210526316	0.0131578947368421
chr13:68394966:TATGTATATAAAATATG	17	Long Reads (vamos)	16bp+	2	2	0
chr13:68396044:AACTAAATCCAAAT	14	Long Reads (vamos)	7-15bp	3	3.02105263157895	0.0421052631578947
chr13:68398533:TATATATGCATATATACGTATATATGTACCACATATATGTG	41	Long Reads (vamos)	16bp+	2	2	0
chr13:68415369:TAGTTTGTTTTTT	13	Long Reads (vamos)	7-15bp	2	1.98571428571429	0.0142857142857143
chr13:68415548:TTTTTTTTATTATTA	15	Long Reads (vamos)	7-15bp	2	2	0
chr13:68418078:CCTTGATGTGGAGTTA	16	Long Reads (vamos)	16bp+	2	1.96938775510204	0.0299810645907848
chr13:68418545:TCTTTAAAAAAAA	13	Long Reads (vamos)	7-15bp	3	2.97752808988764	0.0222165474974464
chr13:68427485:TTTTG	5	Long Reads (vamos)	4-6bp	12	12.9699248120301	5.48393711551606
chr13:68435432:TTAAATACTTAATGCTAATAG	21	Long Reads (vamos)	16bp+	2	2	0
chr13:68447324:TTAATATAAATTTTATTTGTA	21	Long Reads (vamos)	16bp+	2	2	0
chr13:68449261:ACATATTTTATATAA	15	Long Reads (vamos)	7-15bp	3	2.98901098901099	0.010989010989011
chr13:68459464:AAAT	4	Long Reads (vamos)	4-6bp	11	11.2416666666667	1.98312324929972
chr13:68459830:TTCATTTTGTTATTTAATTA	20	Long Reads (vamos)	16bp+	3	2.96103896103896	0.0642515379357485
chr13:68459895:TTTGTTTGTTTTTG	14	Long Reads (vamos)	7-15bp	2	2	0
chr13:68463485:AGAT	4	Long Reads (vamos)	4-6bp	12	10.948275862069	6.36251874062969
chr13:68472357:AAAAAAATATAT	12	Long Reads (vamos)	7-15bp	2	2.01428571428571	0.0142857142857143
chr13:68476371:ATATGTGTTTAATATACTTT	20	Long Reads (vamos)	16bp+	2	1.98701298701299	0.012987012987013
chr13:68481166:ACAAAAAAAAAAA	13	Long Reads (vamos)	7-15bp	2	2.24409448818898	0.201849768778903
chr13:68486821:TTTCCTTCACCAT	13	Long Reads (vamos)	7-15bp	2	2	0
chr13:68492287:AAATAATT	8	Long Reads (vamos)	7-15bp	4	4	0.0240963855421687
chr13:68499102:TCATGTAAGATAAAGAAAGACCAGCTTCCTGGAGGTCAGTTAACTTTAA	49	Long Reads (vamos)	16bp+	2	2	0
chr13:68499891:AATATTTTATTAATGGAGTCTTCAG	25	Long Reads (vamos)	16bp+	2	2	0
chr13:68503406:TATATACGTGTATGTG	16	Long Reads (vamos)	16bp+	2	2.11363636363636	0.101880877742947
chr13:68503731:TTAACATTTGATTGAGGAATTAAATTTCAGTTTGAAATAG	40	Long Reads (vamos)	16bp+	2	2	0
chr13:68515091:AAATACTAATGA	12	Long Reads (vamos)	7-15bp	2	1.98611111111111	0.0420579029733959
chr13:68520910:TTTTTTTGTTTATTTA	16	Long Reads (vamos)	16bp+	2	2	0.0210526315789474
chr13:68524435:TGTCTAGCTCAAGGTTTGTAAATGCACCAATCAGTGCTCTG	41	Long Reads (vamos)	16bp+	5	5.01010101010101	0.0101010101010101
chr13:68532369:TTG	3	Long Reads (vamos)	2-3bp	11	10.9459459459459	1.01523341523342
chr13:68532688:ATCTCTACATCTCTATATCTAAGACT	26	Long Reads (vamos)	16bp+	2	2.02666666666667	0.0533333333333333
chr13:68533704:CAGAATA	7	Long Reads (vamos)	7-15bp	7	6.98181818181818	0.183152627189324
chr13:68544861:AAATATACATATATTTATAAGT	22	Long Reads (vamos)	16bp+	2	2	0
chr13:68545014:AGTCCATTATACAGAATTA	19	Long Reads (vamos)	16bp+	2	2	0
chr13:68563437:AATATATATATATTATATA	19	Long Reads (vamos)	16bp+	3	3.22935779816514	0.178389398572885
chr13:68578380:GATATACTCTTTCTTTTGGGGT	22	Long Reads (vamos)	16bp+	2	1.9873417721519	0.0126582278481013
chr13:68579767:GGAGATGGAGGAGAGTTGAGG	21	Long Reads (vamos)	16bp+	2	1.98979591836735	0.0102040816326531
chr13:68594698:CAAGATAATTAT	12	Long Reads (vamos)	7-15bp	2	1.98913043478261	0.0108695652173913
chr13:68609510:AAAAAAAAAAAGAA	14	Long Reads (vamos)	7-15bp	2	2.41984732824427	0.322372284204345
chr13:68610607:CAATAATTATG	11	Long Reads (vamos)	7-15bp	2	1.98571428571429	0.0142857142857143
chr13:68611289:AATTGGAATAA	11	Long Reads (vamos)	7-15bp	3	2.97222222222222	0.0272585669781931
chr13:68617330:TGGGAGACACCTCCCAGCAAGGGT	24	Long Reads (vamos)	16bp+	1	1.08108108108108	0.0755275823768974
chr13:68619427:ATATATATATACTATATATAACTAATATAT	30	Long Reads (vamos)	16bp+	3	3	0
chr13:68624375:CTTTCTCTGTCTCTTCCTCATCTTTTTATTCTTTAATTTTTGGCTATTTATATCAGTAGGCTTTTTTATTTTATAGTCTGTATTTAGTTCTTCTAATGATTTTA	104	Long Reads (vamos)	16bp+	2	2	0
chr13:68626352:TTTCAGAGAAAACCTCTGGTCAC	23	Long Reads (vamos)	16bp+	2	2	0
chr13:68638891:TTATCATTAAAGCT	14	Long Reads (vamos)	7-15bp	2	2	0
chr13:68641441:AAATT	5	Long Reads (vamos)	4-6bp	6	6.07920792079208	0.173663366336634
chr13:68641570:CAACATATACATTTCGGAGTGTTA	24	Long Reads (vamos)	16bp+	2	1.98666666666667	0.0133333333333333
chr13:68643824:GAAGTAGGGCAGTTAAGG	18	Long Reads (vamos)	16bp+	2	1.98701298701299	0.012987012987013
chr13:68648143:ATAGATATACAT	12	Long Reads (vamos)	7-15bp	2	2	0
chr13:68655033:AGGTATGTGCAATGCC	16	Long Reads (vamos)	16bp+	2	1.98876404494382	0.0112359550561798
chr13:68657053:CAACAACAACAG	12	Long Reads (vamos)	7-15bp	3	2.99038461538462	0.00961538461538462
chr13:68667502:TTTATTAGAGACAGAG	16	Long Reads (vamos)	16bp+	2	2	0
chr13:68669180:TTTTA	5	Long Reads (vamos)	4-6bp	10.5	9.91071428571429	2.06402831402831
chr13:68670033:ATTAGATAATTTCTCTGT	18	Long Reads (vamos)	16bp+	3	2.64948453608247	0.230025773195876
chr13:68676739:CCCCT	5	Long Reads (vamos)	4-6bp	14	14.4	2.75348837209302
chr13:68686749:TTCAGACATTTAT	13	Long Reads (vamos)	7-15bp	3	2.97674418604651	0.0229822161422709
chr13:68693342:ATTTATATCTTTT	13	Long Reads (vamos)	7-15bp	2	2.17391304347826	0.145246058289537
chr13:68699057:TATAATAAAATAAATCATTTCTATAC	26	Long Reads (vamos)	16bp+	2	2	0
chr13:68701695:CAAAATGAATAGTTACTAA	19	Long Reads (vamos)	16bp+	2	2.01298701298701	0.012987012987013
chr13:68720578:ATTTATTTATTTTTA	15	Long Reads (vamos)	7-15bp	3	2.9873417721519	0.0126582278481013
chr13:68722240:CATTTTGCTATTGTATACATC	21	Long Reads (vamos)	16bp+	2	1.98591549295775	0.0140845070422535
chr13:68723199:AAAGGGGTTATAATGAGTTTTTATTTTAA	29	Long Reads (vamos)	16bp+	2	2	0
chr13:68723481:TTTTGT	6	Long Reads (vamos)	4-6bp	5	5.24427480916031	1.29371697005285
chr13:68724866:TATGTATGTGTGTGTGTG	18	Long Reads (vamos)	16bp+	3	3.16521739130435	0.139130434782609
chr13:68739002:TCTTGATCTCCTGACC	16	Long Reads (vamos)	16bp+	2	2	0
chr13:68744213:ACTTAGCAATAATACATCCTTGAAGGGATAACACTCCATTTGCCCTAATGTGATAATTATGC	62	Long Reads (vamos)	16bp+	2	2	0
chr13:68750348:ACATAAATATAAACTCTAGTGAATGTGTGTATTATTTGTGTATTATAATCTTTATGAAAGCAATTGTGGTAAGAATTACTGAACTTCAAGATGCTGCATCATTGATGCAAGCCACAGCTCAGCAAATC	128	Long Reads (vamos)	16bp+	2	2	0
chr13:68751157:CAAAATTATA	10	Long Reads (vamos)	7-15bp	4	4.1063829787234	0.117593228094258
chr13:68753028:CAAATGGGATCTAATTAAATTAAAGAGCTTCTGCACAGCAAAATAAAGT	49	Long Reads (vamos)	16bp+	2	2	0
chr13:68758564:AAAG	4	Long Reads (vamos)	4-6bp	36	36.3283582089552	7.50039277297722
chr13:68766966:GAGGGAGAGAGAAAG	15	Long Reads (vamos)	7-15bp	2	1.99029126213592	0.0489244241385875
chr13:68767564:GGAA	4	Long Reads (vamos)	4-6bp	22	22.8529411764706	5.84488017429194
chr13:68783140:TTTCTACATAGATTATTAGACATCTTCAAACAAAGGAAGTTG	42	Long Reads (vamos)	16bp+	2	2	0
chr13:68790406:GTGAATAGTGCTGAATA	17	Long Reads (vamos)	16bp+	2	2	0
chr13:68812363:CTGAAGAAACACTGTTTT	18	Long Reads (vamos)	16bp+	2	1.98571428571429	0.0142857142857143
chr13:68816988:ACTGGTCATGGACTGGT	17	Long Reads (vamos)	16bp+	2	2	0
chr13:68819995:AGTTAAGATATATAC	15	Long Reads (vamos)	7-15bp	4	3.97196261682243	0.0275083759478046
chr13:68825653:TTTTCGTAAAATTAAATAAAATCTT	25	Long Reads (vamos)	16bp+	2	2	0
chr13:68829420:AACAATCTTCAAAAC	15	Long Reads (vamos)	7-15bp	2	2	0
chr13:68838900:AAAAAAAAAAAAAAAATT	18	Long Reads (vamos)	16bp+	2	1.94505494505495	0.119169719169719
chr13:68843928:TATGTA	6	Long Reads (vamos)	4-6bp	9	8.21875	1.81003937007874
chr13:68851979:ATCT	4	Long Reads (vamos)	4-6bp	15	14.9365079365079	1.67593650793651
chr13:68855945:GTTTTTTTTTTTTTT	15	Long Reads (vamos)	7-15bp	2	1.80530973451327	0.301042983565107
chr13:68871636:TAAAAGTTTCCTATT	15	Long Reads (vamos)	7-15bp	2	1.98765432098765	0.0123456790123457
chr13:68872928:TGACTCTGAATTTCC	15	Long Reads (vamos)	7-15bp	2	2.09638554216867	0.0881575080811049
chr13:68875724:AACAATTACATTACTATT	18	Long Reads (vamos)	16bp+	2	2	0
chr13:68876705:CTTTTTCTTTTT	12	Long Reads (vamos)	7-15bp	2	2.42622950819672	0.329223682427855
chr13:68877347:AAAAG	5	Long Reads (vamos)	4-6bp	6	6.17164179104478	1.2861070586915
chr13:68880988:ATTGTTATTTTGTTTTT	17	Long Reads (vamos)	16bp+	2	2	0
chr13:68888983:AGCAGGTGATCAGAATGAGTCAGGGTGG	28	Long Reads (vamos)	16bp+	5	4.99152542372881	0.00847457627118644
chr13:68894117:CTCAGCTTCTCCCAACA	17	Long Reads (vamos)	16bp+	2	2	0
chr13:68898436:CCCGGTCACCTGCTTTGACCTGAGTCACC	29	Long Reads (vamos)	16bp+	3	2.98809523809524	0.0119047619047619
chr13:68899875:ATGTGACGCCTATTTGTTAGGAGTTTTTCCATCTTGTCTGTTAAATA	47	Long Reads (vamos)	16bp+	2	2	0
chr13:68903287:TCTA	4	Long Reads (vamos)	4-6bp	15	15.4065040650407	0.52192456350793
chr13:68911431:ACATATAT	8	Long Reads (vamos)	7-15bp	26	26.4558823529412	10.3091503267974
chr13:68916110:TATTAGCTGCCACGACATAAAAA	23	Long Reads (vamos)	16bp+	2	2	0
chr13:68917225:TACTGAATACTGAAGCTTAA	20	Long Reads (vamos)	16bp+	2	1.98648648648649	0.0135135135135135
chr13:68917897:CCTGCTTTCCTAAC	14	Long Reads (vamos)	7-15bp	4	3.95348837209302	0.115458276333789
chr13:68920683:AAAAT	5	Long Reads (vamos)	4-6bp	9	9.50847457627119	3.38026944806606
chr13:68944271:AAAAAAAC	8	Long Reads (vamos)	7-15bp	4	3.61481481481481	1.49231619679381
chr13:68950893:AAAAAAAAAAGAAAGAAAGAAAG	23	Long Reads (vamos)	16bp+	2	1.96341463414634	0.0603733815115929
chr13:68955658:TTTTTTTGAGACAGAGTCTCACTCTGTCACCAGACTGGTGTGCAGTGGTGTGGTCTTGGCTCACTGCAACCTCTGCCTCCCAGGTTCAAGTGATTCTCTTGCCTTAGCCTCCCGAGTAGCTGGGACTACAGGTGCATGCCACCACA	146	Long Reads (vamos)	16bp+	2	1.98958333333333	0.0104166666666667
chr13:68963247:TATATTAAATATATAATATAGTATAATTGTATAATATTAACAATCTAATTAATATTATATAAT	63	Long Reads (vamos)	16bp+	2	2	0
chr13:68966140:TGTATATAAATACATATGTA	20	Long Reads (vamos)	16bp+	2	2	0
chr13:68968543:ATTTATTCATGATAATGATAATAAT	25	Long Reads (vamos)	16bp+	2	2.02857142857143	0.0472527472527473
chr13:68970595:TGTTCAATGCCTGAG	15	Long Reads (vamos)	7-15bp	2	2	0
chr13:68978977:CATTTGAGGTCTCATCCATGAAAT	24	Long Reads (vamos)	16bp+	2	1.98958333333333	0.0104166666666667
chr13:68984277:ATATGTAGATATATATTTCTGTATACATTAT	31	Long Reads (vamos)	16bp+	2	2	0
chr13:68990221:AAAAAAGAATATTTGTTGACAAAACTGACTTACTGATTTTCTGTGAAACCAAAATGTTCGGACGGCTACAGCTTGCTCTGACTGAGAGTGACA	93	Long Reads (vamos)	16bp+	2	2	0
chr13:68992266:ACTCCTGTATATGAACAATAAAATTTGTATATTCATTCA	39	Long Reads (vamos)	16bp+	2	2	0
chr13:68994499:TACCTAAAATATA	13	Long Reads (vamos)	7-15bp	4	3.96739130434783	0.0538700430004778
chr13:68997202:ACATATGTATATATGTACATAT	22	Long Reads (vamos)	16bp+	4	3.97333333333333	0.0803603603603604
chr13:68999843:GGATAAAGAACAAAGATCTATTGGT	25	Long Reads (vamos)	16bp+	2	2	0
chr13:69005209:AGAT	4	Long Reads (vamos)	4-6bp	10	9.22413793103448	4.21019490254873
chr13:69005814:AAAC	4	Long Reads (vamos)	4-6bp	8	8.125	0.321052631578947
chr13:69006520:AAATAGTGGATACTA	15	Long Reads (vamos)	7-15bp	2	2	0
chr13:69011017:TCTGTC	6	Long Reads (vamos)	4-6bp	6	6.171875	0.521407480314961
chr13:69026670:AAAAC	5	Long Reads (vamos)	4-6bp	6	5.83333333333333	0.228613569321534
chr13:69029981:AAAAAACTCAAGATATGGACTATCTCTAGTTAT	33	Long Reads (vamos)	16bp+	2	2	0
chr13:69035871:TTCC	4	Long Reads (vamos)	4-6bp	31	31.4852941176471	65.6145969498911
chr13:69036231:CCCGTCTCAGCCTCCAGAGTAGCTGGGACTACAGGGGCCTGCTCCCACTCCCGGCTATTTTTTTTTTTTATGTATTTTTAGTGGAGATGGGGTTTCACCATGTTAGCCAGGATGGTCTCGATCTCCTGACCTCATGATCTG	141	Long Reads (vamos)	16bp+	2	1.96610169491525	0.0501231348688976
chr13:69043888:CTCTGCACATAAGTTTCCTC	20	Long Reads (vamos)	16bp+	2	1.97297297297297	0.0814513143280267
chr13:69047138:ATAAATTTTTCATATTGTATGATATAATTTCTTATTATGTATAAT	45	Long Reads (vamos)	16bp+	3	3	0
chr13:69054245:GATAAATTATGGATA	15	Long Reads (vamos)	7-15bp	2	1.98863636363636	0.0113636363636364
chr13:69060868:AAAGTATCTCTACTAAGTGTTCTCAATTCTGGCAGAGTGCT	41	Long Reads (vamos)	16bp+	3	2.97849462365591	0.0212716222533894
chr13:69081491:ATT	3	Long Reads (vamos)	2-3bp	11	10.8688524590164	2.89174908548977
chr13:69083899:TATATATCTCTGTGTGTGTA	20	Long Reads (vamos)	16bp+	5	4.60169491525424	0.344270606982471
chr13:69084416:ACATGCACACATACATATATTA	22	Long Reads (vamos)	16bp+	2	1.98630136986301	0.0136986301369863
chr13:69085274:CACATACATATGTTTACATGTATGTG	26	Long Reads (vamos)	16bp+	2	2	0.0277777777777778
chr13:69085551:ACACAAATGTACATACA	17	Long Reads (vamos)	16bp+	2	1.98666666666667	0.0133333333333333
chr13:69086008:TACACATATAAACGTTGATATATATTTACAT	31	Long Reads (vamos)	16bp+	2	2	0
chr13:69086245:TACACACATACATAAGTTAACATAAGCACA	30	Long Reads (vamos)	16bp+	2	2	0.0202020202020202
chr13:69086335:TGTTAAAATATATGTACAGACATACAT	27	Long Reads (vamos)	16bp+	3	3.125	0.110436893203884
chr13:69089968:CTCTACTTTTGATGTTATTTT	21	Long Reads (vamos)	16bp+	3	2.56302521008403	0.265061956986184
chr13:69109822:TGTTCTTTTTCCTTTC	16	Long Reads (vamos)	16bp+	3	2.9875	0.0125
chr13:69124820:AGAT	4	Long Reads (vamos)	4-6bp	9	8.94117647058824	0.818544366899302
chr13:69124876:ATATAGATAGATAG	14	Long Reads (vamos)	7-15bp	2	2	0
chr13:69138620:AGAGACAGAGAGAGAAAGAGA	21	Long Reads (vamos)	16bp+	3	3.15094339622642	0.129380053908356
chr13:69143781:TAAGTAGTCACTCATTT	17	Long Reads (vamos)	16bp+	2	1.98701298701299	0.012987012987013
chr13:69144170:AAAAATAAATTTTTAATAA	19	Long Reads (vamos)	16bp+	2	1.98936170212766	0.0106382978723404
chr13:69148184:AATAGTTATATACTTA	16	Long Reads (vamos)	16bp+	2	2	0
chr13:69150968:TAAATATTACCTTAATT	17	Long Reads (vamos)	16bp+	2	1.98780487804878	0.0121951219512195
chr13:69168045:AAC	3	Long Reads (vamos)	2-3bp	13	13.0330578512397	1.19889807162534
chr13:69186551:TATATATATATGTGTATGTATGTATGTG	28	Long Reads (vamos)	16bp+	2	2	0
chr13:69194016:CTAT	4	Long Reads (vamos)	4-6bp	15	15.1666666666667	0.765903307888041
chr13:69203724:TATATATATGTA	12	Long Reads (vamos)	7-15bp	3	2.70754716981132	0.208894878706199
chr13:69204181:GAGAGAGAGAATA	13	Long Reads (vamos)	7-15bp	3	2.59459459459459	0.261425061425061
chr13:69204806:ATTT	4	Long Reads (vamos)	4-6bp	11	11.2571428571429	0.981318681318681
chr13:69205218:GAGGGGAGGG	10	Long Reads (vamos)	7-15bp	6	5.86991869918699	0.425563108090097
chr13:69219134:ATAAAAAAATTGGG	14	Long Reads (vamos)	7-15bp	2	2.05555555555556	0.0530586766541823
chr13:69222025:CCCGCCGCTGACTCCCAT	18	Long Reads (vamos)	16bp+	2	1.98765432098765	0.0123456790123457
chr13:69223122:AGAGAGACGGAGAAAG	16	Long Reads (vamos)	16bp+	2	1.99074074074074	0.027950848044306
chr13:69234299:TTGTATTGCTAATATTCTTGAGCTATTTCCTTTTCA	36	Long Reads (vamos)	16bp+	2	1.98571428571429	0.0142857142857143
chr13:69238787:AATAAAGTTGAGTCAGGCAG	20	Long Reads (vamos)	16bp+	2	2.01369863013699	0.0136986301369863
chr13:69247142:CATACATATACATACACATACATATATGTATA	32	Long Reads (vamos)	16bp+	9	9.27480916030534	1.3238990017616
chr13:69249329:ATAAATATATACTATAC	17	Long Reads (vamos)	16bp+	7	6.81896551724138	0.323463268365817
chr13:69254674:TATACACACACA	12	Long Reads (vamos)	7-15bp	4	3.92929292929293	0.0867862296433725
chr13:69260350:AAAAATTTAAAAAAAT	16	Long Reads (vamos)	16bp+	2	1.98901098901099	0.010989010989011
chr13:69266502:ACATACACACACAA	14	Long Reads (vamos)	7-15bp	3	2.9010989010989	0.0901098901098901
chr13:69276433:AAGAAAAAAAAGAAAGA	17	Long Reads (vamos)	16bp+	2	1.98989898989899	0.0305091733663162
chr13:69304951:ACAAGGTGTTATTGGAGTTTGTCTATTG	28	Long Reads (vamos)	16bp+	3	2.97297297297297	0.0266567937800815
chr13:69316302:TATGCACATATGTAT	15	Long Reads (vamos)	7-15bp	2	1.98765432098765	0.0123456790123457
chr13:69338874:ACTTTTCATGATGTACTTAC	20	Long Reads (vamos)	16bp+	2	2	0
chr13:69339692:AAAAAGAAAAAAGG	14	Long Reads (vamos)	7-15bp	2	2.01063829787234	0.0321436742164265
chr13:69341697:TATC	4	Long Reads (vamos)	4-6bp	18	17.9338842975207	1.07892561983471
chr13:69342941:AAACTCATAACAACTTAAG	19	Long Reads (vamos)	16bp+	2	1.98571428571429	0.0142857142857143
chr13:69353974:TGTATTTTGTTTTAAAGAAATATTC	25	Long Reads (vamos)	16bp+	2	2	0
chr13:69361156:TATAATATGA	10	Long Reads (vamos)	7-15bp	3	3	0.0618556701030928
chr13:69400967:AAACAAAA	8	Long Reads (vamos)	7-15bp	6	6.20769230769231	0.38288610614192
chr13:69405507:TTTCATTTTGTTTTCTT	17	Long Reads (vamos)	16bp+	3	3.17692307692308	0.224269528920692
chr13:69410144:ATTCTTGGAATG	12	Long Reads (vamos)	7-15bp	2	2	0
chr13:69415519:TTTG	4	Long Reads (vamos)	4-6bp	7	7.10576923076923	0.425597460791636
chr13:69430419:ATATATTAATATATGTATGTATTT	24	Long Reads (vamos)	16bp+	3	2.97333333333333	0.0263063063063063
chr13:69475798:TATATACATACA	12	Long Reads (vamos)	7-15bp	4	4.01666666666667	0.150980392156863
chr13:69476524:TATATATGTATACACA	16	Long Reads (vamos)	16bp+	4	4.11	0.139292929292929
chr13:69489930:ATTTATCAATAAAAATCAATATTG	24	Long Reads (vamos)	16bp+	2	2	0
chr13:69496090:ATATATAATTATATGTATTCCATA	24	Long Reads (vamos)	16bp+	3	2.96666666666667	0.0325842696629213
chr13:69499912:AAT	3	Long Reads (vamos)	2-3bp	13	13.0390625	1.50239911417323
chr13:69506368:ATTTTTAAAATATTTTAAAATT	22	Long Reads (vamos)	16bp+	2	2	0.0253164556962025
chr13:69507819:AAAAAAAGAA	10	Long Reads (vamos)	7-15bp	3	2.98958333333333	0.136732456140351
chr13:69509546:AGGTAGATAAGAGA	14	Long Reads (vamos)	7-15bp	2	1.98780487804878	0.0368864799759109
chr13:69517710:ATATAAAAGAATTAAAA	17	Long Reads (vamos)	16bp+	2	2	0
chr13:69519195:TTTCTT	6	Long Reads (vamos)	4-6bp	6	6.70992366412214	1.43828537874339
chr13:69521682:ACACACACACACACGC	16	Long Reads (vamos)	16bp+	3	2.91304347826087	0.132723112128146
chr13:69528310:CTTTTCTTTTTTT	13	Long Reads (vamos)	7-15bp	3	3.32575757575758	0.450323849178811
chr13:69529621:TATGTTCCATTTTTTGACCTAGATCTGC	28	Long Reads (vamos)	16bp+	2	2	0
chr13:69531889:GTTACTGCTCAATGGCAATGTACCTTGTCCTCCAAGAACTCT	42	Long Reads (vamos)	16bp+	2	2	0
chr13:69538217:AATAATTAAAAACTTTACTAGAAAGCCTAA	30	Long Reads (vamos)	16bp+	2	1.98571428571429	0.0142857142857143
chr13:69541065:TTTG	4	Long Reads (vamos)	4-6bp	9	8.68421052631579	0.660456450861667
chr13:69551765:ATATATATATATGC	14	Long Reads (vamos)	7-15bp	4	4.17037037037037	2.53045881702598
chr13:69559558:TTTTGT	6	Long Reads (vamos)	4-6bp	4	4.03658536585366	0.159138813610358
chr13:69602831:AGATGAGC	8	Long Reads (vamos)	7-15bp	5	4.98947368421053	0.0318029115341545
chr13:69614591:ACAAAATTTACATTCATTACATATTTACACTT	32	Long Reads (vamos)	16bp+	5	5	0
chr13:69618572:TTTGCAAAGGTCATA	15	Long Reads (vamos)	7-15bp	2	2.06818181818182	0.0642633228840125
chr13:69622693:ATTAAAACAAAATTTT	16	Long Reads (vamos)	16bp+	2	2	0.0235294117647059
chr13:69644358:TAAA	4	Long Reads (vamos)	4-6bp	11	10.787037037037	0.48693319487712
chr13:69647596:TTGAATATCAAAATATTTCAATGACTTGATATAATTTT	38	Long Reads (vamos)	16bp+	2	2	0
chr13:69671855:AAAACAAAAAAAGCAATGCTTTTTTGGCAAAAAGCAAA	38	Long Reads (vamos)	16bp+	3	2.83870967741935	0.158485273492286
chr13:69675746:AAAACAGAAGAATCTGTTCTC	21	Long Reads (vamos)	16bp+	2	2	0
chr13:69686104:TGTGTGTGTATGTATATATG	20	Long Reads (vamos)	16bp+	7	7.12977099236641	0.575337639459777
chr13:69686297:TATATAT	7	Long Reads (vamos)	7-15bp	59	57.9924812030075	35.7802460697198
chr13:69691495:TGAGATAATTTCAAAAGGC	19	Long Reads (vamos)	16bp+	2	2	0
chr13:69710037:TATCATGTTGCAAATATAAGTATATATA	28	Long Reads (vamos)	16bp+	2	2	0
chr13:69722709:AAAACCATTACGA	13	Long Reads (vamos)	7-15bp	3	2.57303370786517	0.247446373850868
chr13:69728404:TTGT	4	Long Reads (vamos)	4-6bp	8	7.61261261261261	0.675839475839476
chr13:69731963:AAAGACTTTAAAGATGATAA	20	Long Reads (vamos)	16bp+	2	2	0
chr13:69743796:AAAAAACAAAACAAAACA	18	Long Reads (vamos)	16bp+	3	3	0.0720720720720721
chr13:69743848:AATAAATTAGGGATA	15	Long Reads (vamos)	7-15bp	3	3	0
chr13:69750508:TGTGTATATATATGCA	16	Long Reads (vamos)	16bp+	2	2	0
chr13:69751103:GTGTGTGT	8	Long Reads (vamos)	7-15bp	7	6.66666666666667	0.519125683060109
chr13:69761437:TTAGGCTAAACTTGATGTAAGGAGGTGGATTTAGGTTAAAC	41	Long Reads (vamos)	16bp+	2	2	0
chr13:69764288:TTTTCTGTACATCACTTTCCT	21	Long Reads (vamos)	16bp+	2	1.98571428571429	0.0142857142857143
chr13:69765542:ACAATGTCCATGTC	14	Long Reads (vamos)	7-15bp	2	2	0
chr13:69772639:CTTTTAGAATATTTT	15	Long Reads (vamos)	7-15bp	2	1.9873417721519	0.0126582278481013
chr13:69779787:TTTAT	5	Long Reads (vamos)	4-6bp	7	6.87179487179487	0.23342175066313
chr13:69780685:ATATACATATAT	12	Long Reads (vamos)	7-15bp	5	5.32330827067669	1.31134654818865
chr13:69781272:CTTTTTTTCTTT	12	Long Reads (vamos)	7-15bp	3	2.73387096774194	0.554615788093365
chr13:69783008:CTGCTGTTCTACAGCCA	17	Long Reads (vamos)	16bp+	2	2.02173913043478	0.0215002388915432
chr13:69789017:TCTA	4	Long Reads (vamos)	4-6bp	10	8.9	7.63697478991597
chr13:69789518:AAATGACATAAACAGTAT	18	Long Reads (vamos)	16bp+	2	2	0
chr13:69795216:TCTTTCCTTCTCTCTC	16	Long Reads (vamos)	16bp+	2	2	0.0212765957446809
chr13:69805682:AAAAAAAAACAA	12	Long Reads (vamos)	7-15bp	2	1.94230769230769	0.0548917102315161
chr13:69813457:ACACACACACAC	12	Long Reads (vamos)	7-15bp	4	4.1031746031746	0.333269841269841
chr13:69815013:AAAAT	5	Long Reads (vamos)	4-6bp	6	6.04950495049505	0.127524752475248
chr13:69816967:AAAAATAAATAAAT	14	Long Reads (vamos)	7-15bp	2	2.02352941176471	0.0470588235294118
chr13:69823959:ATGTGCATATATATATGTAT	20	Long Reads (vamos)	16bp+	3	2.98850574712644	0.0114942528735632
chr13:69832646:AAC	3	Long Reads (vamos)	2-3bp	9	8.9009900990099	0.97009900990099
chr13:69833747:TATA	4	Long Reads (vamos)	4-6bp	10	10.0086956521739	1.20167810831426
chr13:69833799:TATATACACACACACACACACACACA	26	Long Reads (vamos)	16bp+	3	3.08045977011494	0.144613739641807
chr13:69836916:ATTAAATACAAAAA	14	Long Reads (vamos)	7-15bp	2	1.97872340425532	0.0210478151452757
chr13:69837614:TATATATA	8	Long Reads (vamos)	7-15bp	8	8.16528925619835	4.38911845730028
chr13:69840698:TATG	4	Long Reads (vamos)	4-6bp	11	11.0423728813559	2.10930030421556
chr13:69850446:CCAAATACAGTTGATTACTATAATATTGTCTAGGACCCTTCCATTTCACTACTC	54	Long Reads (vamos)	16bp+	2	2	0
chr13:69855288:TAGA	4	Long Reads (vamos)	4-6bp	26	27.6940298507463	21.341768600606
chr13:69855841:TATATAATATACATGTTTTATATATATTATATGTTATAACA	41	Long Reads (vamos)	16bp+	4	4	0
chr13:69861965:AAAAT	5	Long Reads (vamos)	4-6bp	12	12.2137404580153	2.52319436288902
chr13:69895079:TCTTGCTTTCTTCT	14	Long Reads (vamos)	7-15bp	2	1.96116504854369	0.0376927470017133
chr13:69897131:ACATTATTTAAGAA	14	Long Reads (vamos)	7-15bp	2	2	0
chr13:69901772:TTTTCTTT	8	Long Reads (vamos)	7-15bp	4	3.912	0.548645161290323
chr13:69911103:TCTGTCTCCCTCTTTCTCT	19	Long Reads (vamos)	16bp+	2	1.97435897435897	0.0512820512820513
chr13:69932901:ATTAATTTGATTTT	14	Long Reads (vamos)	7-15bp	2	2	0
chr13:69934962:ATTATCATTATAAAGTAT	18	Long Reads (vamos)	16bp+	4	4.02247191011236	0.158580183861083
chr13:69935176:CACCCACTGGTGAACTTGGTACATAGTT	28	Long Reads (vamos)	16bp+	5	4.98305084745763	4.01680428799073
chr13:69939319:ATAT	4	Long Reads (vamos)	4-6bp	16	16.187969924812	6.30530872636136
chr13:69941043:TACAATTGTATA	12	Long Reads (vamos)	7-15bp	3	3.04651162790698	0.0448700410396717
chr13:69955868:ATATATATATTTATATATATTTG	23	Long Reads (vamos)	16bp+	14	14.21	1.46050505050505
chr13:69960675:TACAATTAATAC	12	Long Reads (vamos)	7-15bp	1	1.45360824742268	0.250429553264605
chr13:69968219:AGCATTTTTTAAATAA	16	Long Reads (vamos)	16bp+	2	1.98837209302326	0.0116279069767442
chr13:69970333:ACTTCCAGAGTCAAAATTATGA	22	Long Reads (vamos)	16bp+	2	1.98876404494382	0.0112359550561798
chr13:69978919:TAGAAAAGAAAGAAA	15	Long Reads (vamos)	7-15bp	2	1.98850574712644	0.0114942528735632
chr13:69982437:AAT	3	Long Reads (vamos)	2-3bp	17	16.6666666666667	2.20765027322404
chr13:69985775:TATATATTATATATATAT	18	Long Reads (vamos)	16bp+	4	3.9504132231405	0.280853994490358
chr13:69987932:TTTTATTTCAATTTTC	16	Long Reads (vamos)	16bp+	3	2.62626262626263	0.236446093588951
chr13:69997657:ATAATATATTATAT	14	Long Reads (vamos)	7-15bp	2	2.04651162790698	0.0448700410396717
chr13:69997707:TATTAATAAACATAT	15	Long Reads (vamos)	7-15bp	2	2	0
chr13:70001560:ATATCTATCTATGATCTATGTGTCTATCTATCTATCTATCTATCTATCTACCTATCATCTTTCTACTGAAACATTGGG	78	Long Reads (vamos)	16bp+	2	2	0
chr13:70010892:AAAAT	5	Long Reads (vamos)	4-6bp	15	14.6102941176471	9.24700435729848
chr13:70033273:TTTTG	5	Long Reads (vamos)	4-6bp	7	6.96078431372549	0.176664725296059
chr13:70039571:GATTTTTATTTCTCT	15	Long Reads (vamos)	7-15bp	2	1.99047619047619	0.00952380952380952
chr13:70042267:TCTGTGTG	8	Long Reads (vamos)	7-15bp	3	2.86486486486486	0.145871899296557
chr13:70049828:ACAAA	5	Long Reads (vamos)	4-6bp	5	5.12820512820513	0.217116217116217
chr13:70057782:AAAAAAAA	8	Long Reads (vamos)	7-15bp	5	4.872	1.66090322580645
chr13:70067634:ACA	3	Long Reads (vamos)	2-3bp	9	8.77570093457944	15.2511020983953
chr13:70068339:CAAAAA	6	Long Reads (vamos)	4-6bp	6	6.41984732824428	1.09160305343511
chr13:70075515:TATTGCATACATATA	15	Long Reads (vamos)	7-15bp	2	2.01098901098901	0.010989010989011
chr13:70075760:ATATATATATATAC	14	Long Reads (vamos)	7-15bp	2	2.47008547008547	0.251252578838786
chr13:70086572:AAA	3	Long Reads (vamos)	2-3bp	15	15.0510948905109	12.1517818806355
chr13:70089284:GTTGTTTTGCCTTTTGTTATT	21	Long Reads (vamos)	16bp+	2	2	0
chr13:70093422:TAGTAATAAAA	11	Long Reads (vamos)	7-15bp	3	2.95121951219512	0.0963565191207468
chr13:70126679:TAGATAGATATGTACAGTT	19	Long Reads (vamos)	16bp+	2	2	0
chr13:70126721:ACATCTATAAATAG	14	Long Reads (vamos)	7-15bp	2	2	0
chr13:70126937:CTATCTATAGATACATATAT	20	Long Reads (vamos)	16bp+	2	2	0
chr13:70127809:TTATCCAAGCAGAGGCTAAC	20	Long Reads (vamos)	16bp+	2	1.96341463414634	0.0356820234869015
chr13:70139351:CTG	3	Long Reads (vamos)	2-3bp	24	23.9111111111111	18.081592039801
chr13:70141574:TATATATACAAATATGTGTG	20	Long Reads (vamos)	16bp+	2	2	0
chr13:70143574:TATGTGTGTACCTG	14	Long Reads (vamos)	7-15bp	3	2.71875	0.225328947368421
chr13:70147762:ACAGCCTCGGGAGGTCCTGAGAACATGTGCCCAAGATGAT	40	Long Reads (vamos)	16bp+	2	2	0
chr13:70152359:ATATACACATATATGTATACATATATATACAC	32	Long Reads (vamos)	16bp+	3	3.02173913043478	0.0215002388915432
chr13:70160717:ATATATATAAATAT	14	Long Reads (vamos)	7-15bp	4	5.648	7.10090322580645
chr13:70164049:TTA	3	Long Reads (vamos)	2-3bp	11	11.8434782608696	2.97528604118993
chr13:70172252:CATATATGCAT	11	Long Reads (vamos)	7-15bp	3	3.02272727272727	0.022466039707419
chr13:70175388:GAAGGATGAAAGTACAG	17	Long Reads (vamos)	16bp+	2	1.98795180722892	0.0120481927710843
chr13:70177396:AAAT	4	Long Reads (vamos)	4-6bp	10	9.88888888888889	0.515555555555556
chr13:70189078:TATATC	6	Long Reads (vamos)	4-6bp	4	4.28813559322034	0.411994784876141
chr13:70197704:TAATCAAGCAATTATACAGACAAAAAATAAGAGTA	35	Long Reads (vamos)	16bp+	2	2	0
chr13:70204158:AAAAAAAAG	9	Long Reads (vamos)	7-15bp	3	3.20183486238532	1.16258919469929
chr13:70211170:ATGCACCCAATACAG	15	Long Reads (vamos)	7-15bp	3	2.66666666666667	0.224719101123595
chr13:70221802:TTTATTTTA	9	Long Reads (vamos)	7-15bp	4	4.05208333333333	0.0709429824561403
chr13:70230883:GTTTT	5	Long Reads (vamos)	4-6bp	5	5.07407407407407	0.169444444444444
chr13:70231816:CTCAAAATAAAGA	13	Long Reads (vamos)	7-15bp	2	2	0
chr13:70234172:AAAG	4	Long Reads (vamos)	4-6bp	35	34.8636363636364	6.43927827897294
chr13:70240135:GGTGGCGCACCTGTAGTCCCAGCTGCAGGTGCATATTTTTACA	43	Long Reads (vamos)	16bp+	2	2	0
chr13:70245457:CCTAAGGTACATATACTCTATAGTTCTTGAGCATAGATA	39	Long Reads (vamos)	16bp+	3	3	0
chr13:70246566:TATATAA	7	Long Reads (vamos)	7-15bp	6	6.16541353383459	0.89667350193666
chr13:70246634:TATAGTTATATATAATTATT	20	Long Reads (vamos)	16bp+	3	2.8735632183908	0.111734830259289
chr13:70246710:ACACACATATATATATACACACAC	24	Long Reads (vamos)	16bp+	3	2.8735632183908	0.181502272119754
chr13:70257832:TTTATAAAGTT	11	Long Reads (vamos)	7-15bp	5	5.05714285714286	0.112087912087912
chr13:70259656:AG	2	Long Reads (vamos)	2-3bp	52	54.2954545454545	54.8815058986815
chr13:70264214:CTTGACCCATTATCCAACTTAAGTGCTAGACAACAAAGAATACTTTGCATCTACCCCTATGCTCCTACTTTA	72	Long Reads (vamos)	16bp+	2	2	0
chr13:70287466:CAATATTTTTGTACTG	16	Long Reads (vamos)	16bp+	2	1.98901098901099	0.010989010989011
chr13:70310180:ACTACAATACTAAC	14	Long Reads (vamos)	7-15bp	2	2	0
chr13:70319056:TATACATATAAATATATATATATTTAATGTGATGTCTGTATAGAACATTATCCCTTTTTTAAATCTA	67	Long Reads (vamos)	16bp+	3	2.85263157894737	0.126987681970885
chr13:70331982:AATAAAGCAGGGAAGAAGGTGGGGTAAGCTGGCTTGCTGAGTCTTCTGGCTTCCTTCTTTCTCCTGTGATGGATGTTTTCTTCCTCTCTTCCTGCCCTTGGACATCAGACT	111	Long Reads (vamos)	16bp+	2	2	0
chr13:70339877:TAGAACCAATCTGTGGGCCC	20	Long Reads (vamos)	16bp+	2	2	0
chr13:70343223:TAATATTTCTTCATAGAAAATA	22	Long Reads (vamos)	16bp+	2	2	0
chr13:70353343:AAAAATAAA	9	Long Reads (vamos)	7-15bp	5	4.98260869565217	0.052326468344775
chr13:70356836:TTTA	4	Long Reads (vamos)	4-6bp	7	6.53153153153153	0.505814905814906
chr13:70357532:AAAAAAAAAAAAAG	14	Long Reads (vamos)	7-15bp	3	2.49593495934959	0.448753831800613
chr13:70373969:TATATATATAATATACATGTGTGTATA	27	Long Reads (vamos)	16bp+	4	4.18103448275862	0.288680659670165
chr13:70390239:TTTA	4	Long Reads (vamos)	4-6bp	11	11.368	1.73445161290323
chr13:70403677:AGATGTTATATT	12	Long Reads (vamos)	7-15bp	2	2	0
chr13:70404595:TACATAGTGTAATAGTAATCTTG	23	Long Reads (vamos)	16bp+	2	1.98630136986301	0.0136986301369863
chr13:70407475:GTGTGTATACATATA	15	Long Reads (vamos)	7-15bp	2	2	0
chr13:70410278:ATTCAGACCATAGCACCAACATATACAAAT	30	Long Reads (vamos)	16bp+	3	2.65486725663717	0.228034134007585
chr13:70420925:TACAACAAAAACATTTGTC	19	Long Reads (vamos)	16bp+	2	1.98765432098765	0.0123456790123457
chr13:70422736:TGTTGATTTAAATA	14	Long Reads (vamos)	7-15bp	2	2	0
chr13:70439689:TCCT	4	Long Reads (vamos)	4-6bp	16	15.75	4.28053435114504
chr13:70476802:TTGT	4	Long Reads (vamos)	4-6bp	12	11.992125984252	0.595175603049619
chr13:70482500:AAAGGAGAAGAAATAAG	17	Long Reads (vamos)	16bp+	3	2.77011494252874	0.179096498262497
chr13:70483772:AATAAAATAAAAATAATAA	19	Long Reads (vamos)	16bp+	3	3.08988764044944	0.0827374872318693
chr13:70488973:ATATAGTCTTGATATATATAATATATGTAGTCCTGATATATTACATAAATATATAGTCCTGATATATAT	69	Long Reads (vamos)	16bp+	2	1.98795180722892	0.0120481927710843
chr13:70511490:GATTGGTGTATTTACAATCCCTGAGCTAGACATAAAGGTTCTCCAAGGCCCCACCAGAGTAGCTAGATACACAGTATCCATTGGTGCATTCACAAACCCTGAGCTTGACACAGGGTGCTGTTGGTGTATTTACAATCCCTTAGCTAGA	148	Long Reads (vamos)	16bp+	2	2	0
chr13:70512808:TTGGTGACTTATAGCTGGC	19	Long Reads (vamos)	16bp+	2	1.98701298701299	0.012987012987013
chr13:70522294:AAAAAAAA	8	Long Reads (vamos)	7-15bp	6	6.37878787878788	1.64168401572982
chr13:70522493:TACACACATAAAGCATATAA	20	Long Reads (vamos)	16bp+	2	2	0
chr13:70525749:TTAAAATTTTATAATTTATC	20	Long Reads (vamos)	16bp+	2	2	0
chr13:70531591:CATGTTAATTATAGATTTTCTGAATGTCATATTTTTTACCTTTTTAAT	48	Long Reads (vamos)	16bp+	2	2	0
chr13:70537380:CCTATCTATTTCCTATCTATATTA	24	Long Reads (vamos)	16bp+	3	3	0
chr13:70548001:ACAGAATAGAGAACCCAGAAATAAACCCA	29	Long Reads (vamos)	16bp+	2	2	0
chr13:70549013:TATATATATATATGGTG	17	Long Reads (vamos)	16bp+	7	7.32575757575758	1.38162155910248
chr13:70559028:CAA	3	Long Reads (vamos)	2-3bp	10	10.4608695652174	1.86468344774981
chr13:70563137:AGTTTCAAACAATGTTAATATTAAATCACTCCTTTTCTAGAAAAATCTTTTGTTTTATCTAAATTGTTAATAATTGTCTGGTCTGTACTACCCAGAGATTGCCTGGCATTAGGTTTTGTTAGATATTCCTTACCTCAAATGTGAAAGGTGGGGAAAATACTTAATCTTCAAAGATGAGGATTTCTTATATGAAAGTACATGTGAAAAGAATTAATCAGC	219	Long Reads (vamos)	16bp+	2	2.44339622641509	0.249146451033243
chr13:70568340:ATACATGGTACAATATA	17	Long Reads (vamos)	16bp+	3	2.60714285714286	0.240669240669241
chr13:70580554:AAAATTTAA	9	Long Reads (vamos)	7-15bp	3	2.9746835443038	0.0249918857513794
chr13:70581538:TCTTCCTTTTCTTTTTCTTT	20	Long Reads (vamos)	16bp+	2	2.01190476190476	0.156483075157774
chr13:70588926:GTGTTACATTTTTAAACTAATTTTTCTTATCAAAGTAGATAAGAAAAATAAG	52	Long Reads (vamos)	16bp+	2	2	0
chr13:70592482:AATATTAGAAAAAA	14	Long Reads (vamos)	7-15bp	3	3	0
chr13:70596124:TACATATGTATATGCATA	18	Long Reads (vamos)	16bp+	2	1.98717948717949	0.0128205128205128
chr13:70598340:ATTTTATTTA	10	Long Reads (vamos)	7-15bp	3	2.98684210526316	0.0131578947368421
chr13:70600855:ATTTGGATATTCCTG	15	Long Reads (vamos)	7-15bp	2	2	0
chr13:70602939:AAAAACAAAAAAA	13	Long Reads (vamos)	7-15bp	2	2.13709677419355	0.233084185680566
chr13:70605586:GCTGTTCAAAGTATGAA	17	Long Reads (vamos)	16bp+	3	2.70833333333333	0.208771929824561
chr13:70611522:TTATTTTATTTACACAAAATTTGATTAGGCAAAATTACTGAAGTATG	47	Long Reads (vamos)	16bp+	2	1.98571428571429	0.0142857142857143
chr13:70620687:ATATATAATATATTAGACTTTAAT	24	Long Reads (vamos)	16bp+	2	2	0
chr13:70627036:TATATATATATACTATGTATAG	22	Long Reads (vamos)	16bp+	4	6.16535433070866	20.7422822147232
chr13:70629949:AGTAGTGAATGTATTCTCTATATGGT	26	Long Reads (vamos)	16bp+	2	2	0
chr13:70632745:AAACAAACAAAA	12	Long Reads (vamos)	7-15bp	3	2.96666666666667	0.0325842696629213
chr13:70641721:TTTA	4	Long Reads (vamos)	4-6bp	10	9.98373983739837	0.622684259629482
chr13:70643494:AAAC	4	Long Reads (vamos)	4-6bp	7	7.02479338842975	0.891046831955923
chr13:70650194:ATAATAAATATATAA	15	Long Reads (vamos)	7-15bp	2	2	0
chr13:70650262:AATATATAAATAATTATAT	19	Long Reads (vamos)	16bp+	4	3.78640776699029	0.16961736150771
chr13:70655277:TAATACCTTATATTAGGTACAGCATGATA	29	Long Reads (vamos)	16bp+	2	2	0
chr13:70657650:TTAT	4	Long Reads (vamos)	4-6bp	6	6.37078651685393	0.804136874361593
chr13:70665806:CCTGGATTTGAGACCTC	17	Long Reads (vamos)	16bp+	2	2	0
chr13:70675397:TATATATATATTT	13	Long Reads (vamos)	7-15bp	5	4.53097345132743	0.376264222503161
chr13:70675552:TTTGCAAAGAGTATT	15	Long Reads (vamos)	7-15bp	2	2	0
chr13:70676202:CAAA	4	Long Reads (vamos)	4-6bp	9	9.488	0.574451612903226
chr13:70681283:ATATGATACACAAGAAATT	19	Long Reads (vamos)	16bp+	4	3.96774193548387	0.0315568022440393
chr13:70689487:TATATTAAATAATCTTTG	18	Long Reads (vamos)	16bp+	2	1.98630136986301	0.0136986301369863
chr13:70698112:GGAGTCCCTGTGCATCTATAGGAGGCTACTTATGGTGGAGGAGTAGCCACAAGAAGA	57	Long Reads (vamos)	16bp+	2	2.03296703296703	0.0322344322344322
chr13:70702189:AAAGAAAGAAAGAAGA	16	Long Reads (vamos)	16bp+	10	9.52554744525547	1.32471017604122
chr13:70704138:GATA	4	Long Reads (vamos)	4-6bp	19	18.9469696969697	2.23380754105945
chr13:70732515:AATTCTTCACATGTA	15	Long Reads (vamos)	7-15bp	2	2	0
chr13:70736836:ACTTGTAAATACTTGTAGAACACTT	25	Long Reads (vamos)	16bp+	2	1.97368421052632	0.0259649122807018
chr13:70738163:TGTACATACACACACACACGCAC	23	Long Reads (vamos)	16bp+	2	1.93506493506494	0.0615174299384826
chr13:70741332:AAAC	4	Long Reads (vamos)	4-6bp	7	7.02409638554217	0.316485454011167
chr13:70741501:ATATATATATACAT	14	Long Reads (vamos)	7-15bp	6	6.03649635036496	0.976599398883641
chr13:70742300:TTGATGCACATATGAGTGTTGATGGACATATGCATGTTGATGGACCTGTTCATACACATATAAGTG	66	Long Reads (vamos)	16bp+	3	3.05102040816327	0.0489164738060173
chr13:70746640:AA	2	Long Reads (vamos)	2-3bp	28	27.0232558139535	9.47601744186047
chr13:70748654:AATATAATATATGAATAT	18	Long Reads (vamos)	16bp+	2	1.98717948717949	0.0128205128205128
chr13:70751724:TTAT	4	Long Reads (vamos)	4-6bp	6	5.96153846153846	0.115384615384615
chr13:70768040:AAATA	5	Long Reads (vamos)	4-6bp	8	8.10714285714286	0.312741312741313
chr13:70771911:GTGTATGTGTGT	12	Long Reads (vamos)	7-15bp	3	2.99212598425197	0.0872390951131109
chr13:70772558:CACTCTCTCTCATTCTCTTT	20	Long Reads (vamos)	16bp+	2	2	0
chr13:70778080:ATATAAATATACTATGTGTATAT	23	Long Reads (vamos)	16bp+	2	2.04705882352941	0.0453781512605042
chr13:70780667:TACAATAAGTTGAATGGCATGATCCTT	27	Long Reads (vamos)	16bp+	2	2	0
chr13:70781395:TAAATTCTGCATATTT	16	Long Reads (vamos)	16bp+	2	2.06896551724138	0.0649558941459503
chr13:70791503:TATC	4	Long Reads (vamos)	4-6bp	17	16.5373134328358	2.10010099876557
chr13:70795485:TCTCTCTCTCTCTGTCTC	18	Long Reads (vamos)	16bp+	3	3.32283464566929	0.458442694663167
chr13:70796338:TGAA	4	Long Reads (vamos)	4-6bp	9	9.23684210526316	0.483232417326502
chr13:70819312:AAAAAAAAAAAAAAGAGAGAG	21	Long Reads (vamos)	16bp+	2	2.09090909090909	0.101751459549625
chr13:70823582:AGATATAG	8	Long Reads (vamos)	7-15bp	6	5.99115044247788	0.0802781289506953
chr13:70826946:TTTTG	5	Long Reads (vamos)	4-6bp	6	6.03418803418803	0.222959033303861
chr13:70829211:AAAAT	5	Long Reads (vamos)	4-6bp	16	15.9206349206349	0.825650793650794
chr13:70829575:AAT	3	Long Reads (vamos)	2-3bp	13	12.6942148760331	1.14738292011019
chr13:70832677:AATATTTGACTATAACTTAGGTCG	24	Long Reads (vamos)	16bp+	2	2	0
chr13:70833832:TGG	3	Long Reads (vamos)	2-3bp	12	12.025641025641	1.11140583554377
chr13:70840154:CTTTATCCTAC	11	Long Reads (vamos)	7-15bp	3	2.98780487804878	0.0121951219512195
chr13:70842056:AACTCCCAGAGGCTGCC	17	Long Reads (vamos)	16bp+	2	1.96428571428571	0.0348537005163511
chr13:70849174:AAGG	4	Long Reads (vamos)	4-6bp	7	6.9126213592233	0.355035217970683
chr13:70854612:TAATATATATATAACATATATGTTATG	27	Long Reads (vamos)	16bp+	4	3.81666666666667	0.419887955182073
chr13:70855599:AAAC	4	Long Reads (vamos)	4-6bp	13	12.8671875	0.793245570866142
chr13:70865688:AGACTGTTTTCT	12	Long Reads (vamos)	7-15bp	2	1.97142857142857	0.0281573498964803
chr13:70872791:CTTTCTTTTTT	11	Long Reads (vamos)	7-15bp	3	3.02521008403361	0.380714997863552
chr13:70873593:TTTA	4	Long Reads (vamos)	4-6bp	10	10.212389380531	0.758059418457649
chr13:70878914:AAAATAAGATACATAACATATA	22	Long Reads (vamos)	16bp+	2	2	0
chr13:70885144:AAAAAAAAAAAAAAAAA	17	Long Reads (vamos)	16bp+	2	2.49579831932773	0.387694060675118
chr13:70930397:ATAG	4	Long Reads (vamos)	4-6bp	15	14.8682170542636	1.91218507751938
chr13:70935441:TTTATGGCTGCATACTATCCCATGGTGTATATGTACCACACGTTCTTTATGCAGTCCACCATTGATGGGCACCTAGGTTGATTCCATGTCTTCGTTATTGTGAATGGTGCTGTGATGAACATACAAGTCCATGT	134	Long Reads (vamos)	16bp+	2	1.99038461538462	0.00961538461538462
chr13:70953041:ATTT	4	Long Reads (vamos)	4-6bp	9	8.71074380165289	1.09063360881543
chr13:70956059:TTTAATTTATGACAATCATGTTCTG	25	Long Reads (vamos)	16bp+	2	2.02	0.0197979797979798
chr13:70958550:TATTACTGTTTAA	13	Long Reads (vamos)	7-15bp	2	2	0
chr13:70958639:ATATATATATAC	12	Long Reads (vamos)	7-15bp	4	4.33064516129032	0.255638604773144
chr13:70966474:GTGGCTCACGCCTGTAATCCCAGCATTTTAGGAGGCTGAGGCAGGCAGATCACCTGAGGTCGGGAGTTAGAGACCAGCCTGACTAAAATGGAGAAACCCCATCTCTACTAAAAATACAAAATTAGCTGGGCATGGTGGTGCATGCTTGTAATCCCAGCTACTCTGGAGGCTGAGGCAGGAGAATTGTTTGAACCTACGAGGCGGAGGTTGCGGTGAGCCGAGATCATGCCATTGCACTCCAGCCTGGGCAACAAGAGCAAAACTTCGTCTCAACATAAATAAATAAATCTTGTTTCCTCGCTGGGCGCT	309	Long Reads (vamos)	16bp+	2	2	0
chr13:70967058:AAAC	4	Long Reads (vamos)	4-6bp	6	5.97169811320755	0.465858041329739
chr13:70970771:CCATTTAAGGTAGATA	16	Long Reads (vamos)	16bp+	2	2	0
chr13:70970966:CACATGTAAAGAA	13	Long Reads (vamos)	7-15bp	2	2	0
chr13:70977864:ACTTTTAAACAGTA	14	Long Reads (vamos)	7-15bp	2	2	0
chr13:70979864:AATTAAGTTTTCAGCTTTT	19	Long Reads (vamos)	16bp+	2	1.98630136986301	0.0136986301369863
chr13:70981309:TTCCT	5	Long Reads (vamos)	4-6bp	55	55.2595419847328	21.6859659424545
chr13:70995930:TTGTT	5	Long Reads (vamos)	4-6bp	6	5.93636363636364	2.55554628857381
chr13:71017328:ATGAATTAGCAATGAAAAGGAG	22	Long Reads (vamos)	16bp+	2	2.04166666666667	0.0404929577464789
chr13:71024917:ATATACACACACACAT	16	Long Reads (vamos)	16bp+	3	3.13392857142857	0.11703667953668
chr13:71032442:AGAAACTAGGAAAAC	15	Long Reads (vamos)	7-15bp	2	2	0
chr13:71041334:ACACTGACAATACCAAAG	18	Long Reads (vamos)	16bp+	2	2.04819277108434	0.0464296209227152
chr13:71057488:ATTTTGGAATGTCTCCATAT	20	Long Reads (vamos)	16bp+	2	2.04166666666667	0.0404929577464789
chr13:71059710:TTAGTAAGTTGCAAAG	16	Long Reads (vamos)	16bp+	2	2	0
chr13:71060960:TTTTCTTTTCTTTTT	15	Long Reads (vamos)	7-15bp	3	2.91129032258065	0.325399947547863
chr13:71063124:TAGGAAGTTACAAACTTTCCCACATCTTCCTGTTGTCTGAGCCCTCCAAGATGG	54	Long Reads (vamos)	16bp+	2	2	0
chr13:71066654:TCTCTCTCTTTCTCTCTCTTTCC	23	Long Reads (vamos)	16bp+	4	3.51162790697674	0.298691860465116
chr13:71080375:TTCATTCTTTTA	12	Long Reads (vamos)	7-15bp	3	3.00990099009901	0.0099009900990099
chr13:71082174:ATATATAATATAT	13	Long Reads (vamos)	7-15bp	2	2.11214953271028	0.10051137365544
chr13:71087419:AGCAATAAATAAATTTCAACAAATAAA	27	Long Reads (vamos)	16bp+	2	2	0
chr13:71087713:TGTCTAGCTAAAGGATTGTAAATGCACCAATCCGTGCTCTGTGTCTAGCTCAAGGTTTGTAAATGCACCAATCAGTGCTCTGTGTCTAGCTAATCTAGTGGGGACTTGGAGAACTTTTG	119	Long Reads (vamos)	16bp+	5	4.91489361702128	0.0787005261953786
chr13:71105529:GAGCTGAAACATTT	14	Long Reads (vamos)	7-15bp	2	2.0506329113924	0.0486854917234664
chr13:71105572:TAGA	4	Long Reads (vamos)	4-6bp	22	21.0909090909091	2.46495489243581
chr13:71107547:ACACACACACATAT	14	Long Reads (vamos)	7-15bp	3	3	0.0246913580246914
chr13:71112780:TTTTACATAATCAATTATATTTATT	25	Long Reads (vamos)	16bp+	2	2	0
chr13:71118060:TATATATATATATATACACACACAGTGTCTGTGTG	35	Long Reads (vamos)	16bp+	17	17.014598540146	16.764491197939
chr13:71119395:TCTT	4	Long Reads (vamos)	4-6bp	27	27.0948905109489	5.174753112924
chr13:71126307:AAAATGCAGAGATCCACAGCCAGACATAACAGCC	34	Long Reads (vamos)	16bp+	2	2	0
chr13:71135580:TGTGTGTGTG	10	Long Reads (vamos)	7-15bp	7	7.03225806451613	0.161552583267768
chr13:71145858:AATATATATATA	12	Long Reads (vamos)	7-15bp	3	3.55454545454545	0.524520433694746
chr13:71146590:AGAAAGAGATAAG	13	Long Reads (vamos)	7-15bp	2	2.01428571428571	0.0142857142857143
chr13:71147261:TAAAAATACAAAAATTA	17	Long Reads (vamos)	16bp+	3	3	0
chr13:71147715:CATAATATATTCAA	14	Long Reads (vamos)	7-15bp	3	2.9873417721519	0.0126582278481013
chr13:71148125:TTCTTTTTTTCTTCTCTATT	20	Long Reads (vamos)	16bp+	2	2.18691588785047	0.153412096631987
chr13:71149044:TGTTGTTTTAAG	12	Long Reads (vamos)	7-15bp	2	1.98717948717949	0.0128205128205128
chr13:71162383:TTTA	4	Long Reads (vamos)	4-6bp	13	13.1904761904762	0.523428571428571
chr13:71174672:AAAT	4	Long Reads (vamos)	4-6bp	18	17.584	2.26103225806452
chr13:71183496:AAAAAAA	7	Long Reads (vamos)	7-15bp	5	5.43076923076923	0.820751341681574
chr13:71183982:AAAAACAA	8	Long Reads (vamos)	7-15bp	5	5.12977099236641	0.575337639459777
chr13:71185077:GCAATATTTGCTGTTCT	17	Long Reads (vamos)	16bp+	3	2.95348837209302	0.138987688098495
chr13:71187481:AAAT	4	Long Reads (vamos)	4-6bp	8	8	0.340909090909091
chr13:71189860:AAAAAAAAAACAAAA	15	Long Reads (vamos)	7-15bp	2	2.13223140495868	0.149035812672176
chr13:71191243:TGGCAGGCAAGATT	14	Long Reads (vamos)	7-15bp	4	3.97802197802198	0.0217338217338217
chr13:71197519:ATTTTATTAAAATGAA	16	Long Reads (vamos)	16bp+	2	2	0
chr13:71202045:TATTT	5	Long Reads (vamos)	4-6bp	9	8.4921875	0.69285187007874
chr13:71207203:AAAGAAAAACAAAC	14	Long Reads (vamos)	7-15bp	3	2.98095238095238	0.0765567765567766
chr13:71222557:TTTCTGTTGTTAAT	14	Long Reads (vamos)	7-15bp	3	3.07142857142857	0.0671256454388985
chr13:71227990:TTCCTTATTTTTTACCCCGAATGTAA	26	Long Reads (vamos)	16bp+	2	1.98630136986301	0.0136986301369863
chr13:71234038:GAGAAAGAAAAGGAG	15	Long Reads (vamos)	7-15bp	3	2.96739130434783	0.0538700430004778
chr13:71238402:AAAAAAAAAAAAAAAG	16	Long Reads (vamos)	16bp+	2	2.15	0.22979797979798
chr13:71238462:GTTTT	5	Long Reads (vamos)	4-6bp	5	5.17525773195876	0.416881443298969
chr13:71241825:AAAAAAC	7	Long Reads (vamos)	7-15bp	4	3.8433734939759	0.182486041727887
chr13:71262898:TCCCAAACTTTAACAGAGTTTGCTTCTTTTCTTCATTTAAATTGGTAAAAGCCTGTTTGTCTCCCATAGTCCATTCTTTCATTATT	86	Long Reads (vamos)	16bp+	2	2	0
chr13:71265313:TTCTTCTGTTTCTTCTTCTTCTGT	24	Long Reads (vamos)	16bp+	8	7.96124031007752	0.443798449612403
chr13:71266278:TATATATATATATGTTCTGCA	21	Long Reads (vamos)	16bp+	2	2	0
chr13:71289521:AGAATGAATGAAAAAGGAA	19	Long Reads (vamos)	16bp+	2	2.01428571428571	0.0142857142857143
chr13:71290129:ACAGAGTGCTGACTGGTCCGTTTTTACAAAATGCTGATTGGTGCATTTACAAACCTTTAGCTACAC	66	Long Reads (vamos)	16bp+	3	2.90654205607477	0.0855228354787515
chr13:71291264:TGATTGGTTGAAGTGTCAATCCCTTAGCTTGCAGCTGTGACTCATTTTGGCTTAGGGGAAGGTCCCCTT	69	Long Reads (vamos)	16bp+	2	1.69565217391304	0.214046822742475
chr13:71292800:TTTA	4	Long Reads (vamos)	4-6bp	11	11	1.2089552238806
chr13:71298805:AAAGATCACAAGGCAAAGGGCAAA	24	Long Reads (vamos)	16bp+	2	2	0
chr13:71299423:TAAAGACAGGCATAAGAAATTATAAAAGTATTAATTTTGGGAACTGATAAATGTCCATAGTAAAATGAAATGTTCACAATTTATGTTCAGAGATTGCAG	99	Long Reads (vamos)	16bp+	3	3	0
chr13:71300639:TTTGCCTCCATCAATAAACTAA	22	Long Reads (vamos)	16bp+	2	2	0
chr13:71311875:TCATATATGTATAGTTGT	18	Long Reads (vamos)	16bp+	3	2.95238095238095	0.0699942627653471
chr13:71313682:AAATTTTCTTCAGT	14	Long Reads (vamos)	7-15bp	2	2	0
chr13:71322385:AAAAAAAAAAAAC	13	Long Reads (vamos)	7-15bp	3	2.8125	1.03543307086614
chr13:71324854:ATAG	4	Long Reads (vamos)	4-6bp	10	10.049504950495	0.747524752475248
chr13:71330554:TTTTTGTTTGTTTTTA	16	Long Reads (vamos)	16bp+	3	3.05494505494505	0.096947496947497
chr13:71341008:ATTAAGGAC	9	Long Reads (vamos)	7-15bp	4	4.07547169811321	0.20377358490566
chr13:71341062:ATTTCTCTCTCCA	13	Long Reads (vamos)	7-15bp	2	1.975	0.05
chr13:71343161:TACATAACTATACATATAGT	20	Long Reads (vamos)	16bp+	5	4.94488188976378	0.100112485939258
chr13:71343293:TATATAAAATATAATATATTGT	22	Long Reads (vamos)	16bp+	2	1.98571428571429	0.0142857142857143
chr13:71345090:TCAAATCTCATGTCCAC	17	Long Reads (vamos)	16bp+	3	2.79518072289157	0.164854540111666
chr13:71356942:TTCAAAATTAAATTA	15	Long Reads (vamos)	7-15bp	2	2	0
chr13:71365362:CCTCCAAATTCTTCCAG	17	Long Reads (vamos)	16bp+	2	2	0
chr13:71367307:TTTA	4	Long Reads (vamos)	4-6bp	12	11.6229508196721	1.39384907194147
chr13:71367985:GTTTAAAATATGTTATTT	18	Long Reads (vamos)	16bp+	2	2	0
chr13:71381191:TGAGGCAGGAGGATCCTT	18	Long Reads (vamos)	16bp+	2	2	0
chr13:71390961:CCTTCTAGCAGTTTCACAGTTT	22	Long Reads (vamos)	16bp+	2	1.98648648648649	0.0135135135135135
chr13:71392876:TTCTTATTTAAGACTCACTTTC	22	Long Reads (vamos)	16bp+	2	2	0
chr13:71394089:AAAT	4	Long Reads (vamos)	4-6bp	11	10.8145161290323	0.672633097298715
chr13:71401984:TTAT	4	Long Reads (vamos)	4-6bp	6	6.06896551724138	0.297514033680834
chr13:71406368:TGTGAATGAAATGATGTTG	19	Long Reads (vamos)	16bp+	2	1.97183098591549	0.0277665995975855
chr13:71413264:AAAAAAAGAA	10	Long Reads (vamos)	7-15bp	3	3.42477876106195	0.532237673830594
chr13:71416499:TATATATG	8	Long Reads (vamos)	7-15bp	4	3.78651685393258	0.260725229826353
chr13:71423598:AAAT	4	Long Reads (vamos)	4-6bp	8	7.99047619047619	0.163369963369963
chr13:71429999:TTTG	4	Long Reads (vamos)	4-6bp	7	7.08910891089109	0.381980198019802
chr13:71443042:TACATATATTATA	13	Long Reads (vamos)	7-15bp	5	4.75862068965517	0.20850040096231
chr13:71452104:TTGTT	5	Long Reads (vamos)	4-6bp	8	8.01739130434783	0.315484363081617
chr13:71458157:TATATTATTTAGAATTTAC	19	Long Reads (vamos)	16bp+	2	2	0
chr13:71459615:GAAATTAAAACT	12	Long Reads (vamos)	7-15bp	3	2.97333333333333	0.0533333333333333
chr13:71470410:TGATTCTCCTGCCTCAGCC	19	Long Reads (vamos)	16bp+	2	2	0
chr13:71477080:TTTATTTTTTT	11	Long Reads (vamos)	7-15bp	4	3.83168316831683	0.581386138613861
chr13:71483337:TAATTAAATTAT	12	Long Reads (vamos)	7-15bp	3	2.98863636363636	0.0113636363636364
chr13:71486568:ATATGTATGTGTGTGT	16	Long Reads (vamos)	16bp+	2	1.98823529411765	0.0117647058823529
chr13:71486812:TATC	4	Long Reads (vamos)	4-6bp	10	10.0471698113208	1.24537286612758
chr13:71488783:AATATACATATATATG	16	Long Reads (vamos)	16bp+	2	2	0
chr13:71492729:TGTGTGTGTGTGAGTGTA	18	Long Reads (vamos)	16bp+	3	2.78151260504202	0.189146845178749
chr13:71512887:TTTTTAAAAAGATTATACA	19	Long Reads (vamos)	16bp+	2	2.03529411764706	0.034453781512605
chr13:71531926:TATGTGTGTGTATATACATGTGCATG	26	Long Reads (vamos)	16bp+	2	1.98591549295775	0.0140845070422535
chr13:71533234:TTAGAGAAATATTTT	15	Long Reads (vamos)	7-15bp	2	1.96470588235294	0.034453781512605
chr13:71533699:TCTCTGTCTATC	12	Long Reads (vamos)	7-15bp	4	3.99029126213592	0.0685322672758424
chr13:71543808:ATAGCAAAACTCAGAAAGGCATTTTATCCTCAGCCATAGGTTTAAATAGGCTATTTCCACTAAGATTTCCCAAGAAGAACCACACCTTCTCTCTTAATACGATAGTGATTTACCACATATCTTTCTCTAGAATCATCCCACCTTACCACTAAAGCACTCAACT	163	Long Reads (vamos)	16bp+	2	2	0
chr13:71545518:AGGA	4	Long Reads (vamos)	4-6bp	10	10.392523364486	5.27843413859989
chr13:71551897:AGATGTTAAGCATTGG	16	Long Reads (vamos)	16bp+	3	2.95294117647059	0.0453781512605042
chr13:71553080:ATTAGACATATATCCATATATGTAT	25	Long Reads (vamos)	16bp+	18	17.9180327868852	4.50562254437068
chr13:71553571:TTTTGTATTTTATAT	15	Long Reads (vamos)	7-15bp	3	2.97169811320755	0.0277628032345013
chr13:71577726:AATAAACAGAAATAAAGGGAA	21	Long Reads (vamos)	16bp+	2	2	0
chr13:71580840:TTCATCTCTATT	12	Long Reads (vamos)	7-15bp	2	2	0
chr13:71592494:AAAAAA	6	Long Reads (vamos)	4-6bp	8	8.25954198473282	2.43981209630065
chr13:71605111:CTTGATTAGATAAAACT	17	Long Reads (vamos)	16bp+	2	2	0
chr13:71619099:ATATATATATGGTGAC	16	Long Reads (vamos)	16bp+	2	2	0
chr13:71632086:AAAAG	5	Long Reads (vamos)	4-6bp	13	12.7265625	1.39708415354331
chr13:71636549:AAT	3	Long Reads (vamos)	2-3bp	11	10.7333333333333	0.692134831460674
chr13:71641242:ATATATATACACACAC	16	Long Reads (vamos)	16bp+	2	1.9873417721519	0.0126582278481013
chr13:71651371:AAAAAAAAAGAAAGAAAGAAAG	22	Long Reads (vamos)	16bp+	2	2.04395604395604	0.0424908424908425
chr13:71651649:ATGTAT	6	Long Reads (vamos)	4-6bp	16	16.2	1.75806451612903
chr13:71654389:AAAAT	5	Long Reads (vamos)	4-6bp	26	25.9344262295082	4.14442487467823
chr13:71656921:ATATAAATATGCAC	14	Long Reads (vamos)	7-15bp	6	6.39370078740157	2.7485314335708
chr13:71680612:AAAATT	6	Long Reads (vamos)	4-6bp	4	4.08860759493671	0.235637779941577
chr13:71691454:CCAGAAAGTAAAAGTAAAATGACTTACCTAATATCACACATATTAAAAGTAATAGAGTCAGGTTGTGAACCATGGCAATCTGGCTTCAGATGCCAAGCCCTGAGC	105	Long Reads (vamos)	16bp+	2	2	0
chr13:71692465:TTTCTTTCTTTCCTTTCTT	19	Long Reads (vamos)	16bp+	5	5.07086614173228	1.39970003749531
chr13:71704961:AAAAATAAAATA	12	Long Reads (vamos)	7-15bp	2	2	0
chr13:71714329:AAACA	5	Long Reads (vamos)	4-6bp	6	5.98717948717949	0.116716616716617
chr13:71734129:TATACCCCATATATATGTATATCCCATATACG	32	Long Reads (vamos)	16bp+	17	19.0942028985507	13.9545646884587
chr13:71734930:TATATGGGATATACGTG	17	Long Reads (vamos)	16bp+	41	41.7898550724638	8.29858246059452
chr13:71746636:AAAC	4	Long Reads (vamos)	4-6bp	8	8	0.272
chr13:71747208:ATGTAATGTAGTCCACACACTGTA	24	Long Reads (vamos)	16bp+	2	2	0
chr13:71748844:TCTT	4	Long Reads (vamos)	4-6bp	37	37.3740458015267	13.1436288901938
chr13:71762493:CACTTTGGGAGGCCGAGGCGAGCAG	25	Long Reads (vamos)	16bp+	2	1.97560975609756	0.0240891297801867
chr13:71767965:AAAGTTTAATTTTTA	15	Long Reads (vamos)	7-15bp	2	1.98701298701299	0.012987012987013
chr13:71771316:AATA	4	Long Reads (vamos)	4-6bp	11	10.4017094017094	1.44930739758326
chr13:71777161:CAGGAAACATTTCCACCTTCTTCTTCTTGTCCGTACGGTATAGCCTTAAAGAGA	54	Long Reads (vamos)	16bp+	2	1.97916666666667	0.0206140350877193
chr13:71778092:AATA	4	Long Reads (vamos)	4-6bp	12	11.5357142857143	1.16988416988417
chr13:71779098:ATATATAC	8	Long Reads (vamos)	7-15bp	22	21.046511627907	18.3103197674419
chr13:71779995:ATGA	4	Long Reads (vamos)	4-6bp	9	9.10810810810811	0.279115479115479
chr13:71781346:TTTA	4	Long Reads (vamos)	4-6bp	12	11.78125	1.05413385826772
chr13:71782968:GGAAGGATCAATAATAAGAAACTGGCATTGACAGTGAAAGA	41	Long Reads (vamos)	16bp+	2	2	0
chr13:71812505:CATCAAAATGGCACCATCAGAAACA	25	Long Reads (vamos)	16bp+	2	1.94949494949495	0.946402803545661
chr13:71816550:TATATATATACACACA	16	Long Reads (vamos)	16bp+	7	6.65413533834586	1.3794714057872
chr13:71821413:TTTAAA	6	Long Reads (vamos)	4-6bp	15	14.2290076335878	4.87022900763359
chr13:71828864:CTGTTGCCATGCTTGTA	17	Long Reads (vamos)	16bp+	2	2	0
chr13:71838202:TAATAGATGATTTAAAGT	18	Long Reads (vamos)	16bp+	2	2	0
chr13:71851330:TTATAATTTACA	12	Long Reads (vamos)	7-15bp	2	2	0
chr13:71862503:TTACATTTCTTTCATGTTTTGAGACCTTTATTTTTTAGCT	40	Long Reads (vamos)	16bp+	2	2.01428571428571	0.0142857142857143
chr13:71866280:GCT	3	Long Reads (vamos)	2-3bp	23	22.8188976377953	5.43519560054993
chr13:71866470:CCG	3	Long Reads (vamos)	2-3bp	27	27.3007518796992	4.36340852130326
chr13:71869663:TTTTTCTTTCTTTCTTTTT	19	Long Reads (vamos)	16bp+	2	2.07619047619048	0.0710622710622711
chr13:71878008:AATTATAATATATATCTATAATTATATCTATATCTGTAATTTATATCTATATCTATATCT	60	Long Reads (vamos)	16bp+	4	4.2695652173913	0.409153318077803
chr13:71894461:AAAAATATATATAAAAAAA	19	Long Reads (vamos)	16bp+	3	2.97872340425532	0.0425531914893617
chr13:71898516:AAACAAAAATAGCC	14	Long Reads (vamos)	7-15bp	3	3	0.025974025974026
chr13:71898680:CAAAA	5	Long Reads (vamos)	4-6bp	5	4.90123456790123	0.165123456790123
chr13:71912781:CCATGTTGCTCTAAATAA	18	Long Reads (vamos)	16bp+	2	1.98666666666667	0.0133333333333333
chr13:71924900:AAAAAGAAAAAAG	13	Long Reads (vamos)	7-15bp	2	1.97183098591549	0.0277665995975855
chr13:71927217:AATAAAAATAAAAAT	15	Long Reads (vamos)	7-15bp	4	3.96078431372549	0.0380508639099204
chr13:71937893:TTTG	4	Long Reads (vamos)	4-6bp	8	7.90566037735849	0.619586702605571
chr13:71938625:TATAATATATAATGCCTATTAA	22	Long Reads (vamos)	16bp+	2	2.04255319148936	0.0411805078929307
chr13:71948535:CTTACTCCACCCTACT	16	Long Reads (vamos)	16bp+	2	1.98850574712644	0.0114942528735632
chr13:71952393:AATTTTCGCAACCTACTCGTCTGACAAAGGGCTACTATCCAGAATCTACAATGAACTCAAACAAATTTACAAGAAAAAAACAAACAACCCCATCAAAAAGTGGGCGAAGGACATGAACAGACACTTCTCAAAAGAAGACATTTATGCAGCCAAAAAACACATGAAAAAATGCTCATCATCACTGGCCATCAGAGAAATGCAAATCAAAACCACAGTGAGATACCATCTCACACCAGTTAGAATGGCAATCATTAAAAAGTCAGGAAAC	268	Long Reads (vamos)	16bp+	2	2	0
chr13:71966817:CCAAGGTATCTGAGTCCCTGAGCAGTCATGTAAAAACAGTTG	42	Long Reads (vamos)	16bp+	2	1.98611111111111	0.0138888888888889
chr13:71982606:TTTGTATTACTGGTAGAATT	20	Long Reads (vamos)	16bp+	3	2.94642857142857	0.213320463320463
chr13:71992558:AAAC	4	Long Reads (vamos)	4-6bp	6	5.94594594594595	0.216216216216216
chr13:71996518:TATCATATATATGA	14	Long Reads (vamos)	7-15bp	2	2	0
chr13:71998451:AAAT	4	Long Reads (vamos)	4-6bp	21	20.8648648648649	0.281572481572482
chr13:71998946:TTTTTTTGTTCCTTTTAGAGGAATTA	26	Long Reads (vamos)	16bp+	2	2	0
chr13:72000109:TATTTGACCTACAGAATCACATACA	25	Long Reads (vamos)	16bp+	2	2	0
chr13:72008244:TTA	3	Long Reads (vamos)	2-3bp	10	9.70093457943925	0.871980250396755
chr13:72017647:AAAAAAAAAAG	11	Long Reads (vamos)	7-15bp	3	2.53389830508475	0.268071852817616
chr13:72017809:AATTTGGTTCCTTTCATAATA	21	Long Reads (vamos)	16bp+	3	2.97647058823529	0.0470588235294118
chr13:72018576:AATGAGCCTCCAG	13	Long Reads (vamos)	7-15bp	2	2	0
chr13:72023239:GGGTGACCTTACCTCCCAGTGGACTGGACTACACGTTGTACCTGG	45	Long Reads (vamos)	16bp+	2	2.06593406593407	0.0622710622710623
chr13:72031306:AAAAAAAGAAAA	12	Long Reads (vamos)	7-15bp	2	2.08	1.10464646464646
chr13:72042376:ATGTTATTATTTTTATTTATTTA	23	Long Reads (vamos)	16bp+	3	2.91139240506329	0.0817916260954236
chr13:72045207:AACCCATTTATA	12	Long Reads (vamos)	7-15bp	3	3	0
chr13:72047458:AAAAATATTTATTGA	15	Long Reads (vamos)	7-15bp	2	2	0
chr13:72056327:TTTTCTAATGTATCTTTTGG	20	Long Reads (vamos)	16bp+	2	2	0
chr13:72076642:CTACCTGGGCAGCCTG	16	Long Reads (vamos)	16bp+	2	1.98571428571429	0.0142857142857143
chr13:72079158:AAAT	4	Long Reads (vamos)	4-6bp	7	7.6875	1.91047297297297
chr13:72080559:ATATATATATATAAAA	16	Long Reads (vamos)	16bp+	3	2.57142857142857	0.247252747252747
chr13:72080999:TTTTTCTTTT	10	Long Reads (vamos)	7-15bp	4	4.43846153846154	0.49618366129994
chr13:72088832:GTGTGTGTGTGC	12	Long Reads (vamos)	7-15bp	3	3.11363636363636	0.239811912225705
chr13:72106898:ATATTTTTAAAAATC	15	Long Reads (vamos)	7-15bp	2	2	0
chr13:72109946:TTACTCATCTAAAGAAAA	18	Long Reads (vamos)	16bp+	2	2	0
chr13:72120994:ACCACATTTATCCT	14	Long Reads (vamos)	7-15bp	2	1.98648648648649	0.0135135135135135
chr13:72123990:TCTCTCTCTCTGT	13	Long Reads (vamos)	7-15bp	3	2.74285714285714	0.192857142857143
chr13:72124095:CTTAATGTCATTGA	14	Long Reads (vamos)	7-15bp	2	2	0
chr13:72124314:ATATATAAATACATACAT	18	Long Reads (vamos)	16bp+	3	2.67592592592593	0.221097265489789
chr13:72135869:ACTATATATAT	11	Long Reads (vamos)	7-15bp	5	5.2	0.430252100840336
chr13:72146072:TATATAGTTACTTAATAGGTA	21	Long Reads (vamos)	16bp+	2	2	0
chr13:72163464:GTTTTTTTTTTTT	13	Long Reads (vamos)	7-15bp	2	1.92592592592593	0.144444444444444
chr13:72200138:ATATATATATATGTGT	16	Long Reads (vamos)	16bp+	3	2.99115044247788	0.0267067003792667
chr13:72215687:GTTTT	5	Long Reads (vamos)	4-6bp	6	5.99082568807339	0.157322460074754
chr13:72250626:TCTA	4	Long Reads (vamos)	4-6bp	15	15.6269841269841	2.15574603174603
chr13:72257351:TTCCAATTTTTCCTAGA	17	Long Reads (vamos)	16bp+	2	2	0
chr13:72264532:TGTTATGTTATTTTA	15	Long Reads (vamos)	7-15bp	3	3	0
chr13:72273287:AAAGGAGGGAGA	12	Long Reads (vamos)	7-15bp	2	2	0.0178571428571429
chr13:72280644:AGAT	4	Long Reads (vamos)	4-6bp	12	12.765625	2.27534448818898
chr13:72292291:GTATTTATGTATGTTTCGT	19	Long Reads (vamos)	16bp+	2	1.98701298701299	0.012987012987013
chr13:72318230:GCATTTAACAATGACTTTTTAACCTGATGT	30	Long Reads (vamos)	16bp+	2	2	0
chr13:72322480:AGAGGGAAGGAGGGAGGAGGAGAGAGAGAAAG	32	Long Reads (vamos)	16bp+	2	2	0.025974025974026
chr13:72336704:TTCATCAAAAATTAAAC	17	Long Reads (vamos)	16bp+	2	1.9746835443038	0.0249918857513794
chr13:72348874:ACATATTATCAGTCTATTTTAATCTAAGGAAT	32	Long Reads (vamos)	16bp+	2	2	0
chr13:72362971:ATATAGTATATGACATATATGATTTATATATG	32	Long Reads (vamos)	16bp+	3	2.87619047619048	0.10952380952381
chr13:72364700:TGTGTGTGTGTGTGTAAG	18	Long Reads (vamos)	16bp+	2	2	0.1
chr13:72372514:ATTTGTTGGTGT	12	Long Reads (vamos)	7-15bp	2	2.01428571428571	0.0142857142857143
chr13:72375035:AATAAAAAAATTTAAA	16	Long Reads (vamos)	16bp+	2	1.975	0.0246835443037975
chr13:72383600:TCTTAAAATCCAATC	15	Long Reads (vamos)	7-15bp	2	2.23076923076923	0.179487179487179
chr13:72393766:TGTGTGTGTATATATATATATATATATATATATAGTATGTA	41	Long Reads (vamos)	16bp+	4	3.896	0.158451612903226
chr13:72408929:AAAAAAAAAAAAAC	14	Long Reads (vamos)	7-15bp	3	2.96875	0.329724409448819
chr13:72414035:CTTCCAAAGAAAGAGAGCTAAA	22	Long Reads (vamos)	16bp+	2	2	0
chr13:72418554:GAATTTTAGGAA	12	Long Reads (vamos)	7-15bp	3	2.97777777777778	0.066916354556804
chr13:72434878:TGTGTTTTTACTTCAAA	17	Long Reads (vamos)	16bp+	2	1.98571428571429	0.0142857142857143
chr13:72435555:ATCT	4	Long Reads (vamos)	4-6bp	13	13.6551724137931	1.25397301349325
chr13:72435629:TTTA	4	Long Reads (vamos)	4-6bp	10	9.92537313432836	1.43799798002469
chr13:72438258:CATATACATACACACAT	17	Long Reads (vamos)	16bp+	2	1.97260273972603	0.0270167427701674
chr13:72438766:ATACACATATTCATATACATGT	22	Long Reads (vamos)	16bp+	2	1.98630136986301	0.0136986301369863
chr13:72438841:TGTATGTGGGGTGTGTATGTATTTCTAAACTATG	34	Long Reads (vamos)	16bp+	2	1.97777777777778	0.0219725343320849
chr13:72446677:AACATACATACTCCTA	16	Long Reads (vamos)	16bp+	2	1.98888888888889	0.0111111111111111
chr13:72461147:AGG	3	Long Reads (vamos)	2-3bp	12	11.8362068965517	1.09467766116942
chr13:72469960:ATATACATCACAC	13	Long Reads (vamos)	7-15bp	2	2.09183673469388	0.0842625710077846
chr13:72482455:AAAG	4	Long Reads (vamos)	4-6bp	8	8.63709677419355	3.97292158405455
chr13:72491407:TTTATTTACTCTCCTA	16	Long Reads (vamos)	16bp+	2	2	0
chr13:72498696:AAATGATGATTTAG	14	Long Reads (vamos)	7-15bp	2	2	0
chr13:72502712:GAACAAGGGAGGGAGAGAGGGGAAG	25	Long Reads (vamos)	16bp+	2	2.45045045045045	0.24979524979525
chr13:72515838:AAGGAAAGAAAAAGAGGCGAGGAA	24	Long Reads (vamos)	16bp+	2	1.98765432098765	0.0373456790123457
chr13:72519888:TAATACTACCATTTCAC	17	Long Reads (vamos)	16bp+	3	2.83870967741935	0.136746143057504
chr13:72528632:AAGGACCTCTCTTAAGCAGTGGTTT	25	Long Reads (vamos)	16bp+	2	2	0
chr13:72538804:GGGGACAGTATGCATGTG	18	Long Reads (vamos)	16bp+	2	2	0
chr13:72542795:ATAG	4	Long Reads (vamos)	4-6bp	36	38.7727272727273	30.3754337265788
chr13:72548982:CCCAGCTAATGT	12	Long Reads (vamos)	7-15bp	2	1.93478260869565	0.0616340181557573
chr13:72550840:CTTT	4	Long Reads (vamos)	4-6bp	19	19.3007518796992	2.46946912736386
chr13:72551771:TGGA	4	Long Reads (vamos)	4-6bp	7	7.03260869565217	0.229694218824654
chr13:72551939:ATTCCTTTTCATAAAATCAACA	22	Long Reads (vamos)	16bp+	2	1.99029126213592	0.00970873786407767
chr13:72559792:AAGAAAAAGCACAAGAACAAGA	22	Long Reads (vamos)	16bp+	2	2	0
chr13:72570788:GTTTTATTTTTATTTTT	17	Long Reads (vamos)	16bp+	2	1.9125	0.0808544303797468
chr13:72595223:TTTTTCTTTTTTTTTTTTTTC	21	Long Reads (vamos)	16bp+	2	2.28030303030303	0.279609067777007
chr13:72603098:AAACCCCTTCTCTACTA	17	Long Reads (vamos)	16bp+	2	2	0
chr13:72603292:AG	2	Long Reads (vamos)	2-3bp	109	108.44776119403	146.414543822242
chr13:72616284:AAACAGACTATT	12	Long Reads (vamos)	7-15bp	2	2	0
chr13:72619485:AAAAAAAAAAAAAAAG	16	Long Reads (vamos)	16bp+	2	2.44166666666667	0.332703081232493
chr13:72634340:TTCATTCACTGAGC	14	Long Reads (vamos)	7-15bp	2	2	0
chr13:72636614:ATGTATGTGTGTACATATATATGTATGTATGC	32	Long Reads (vamos)	16bp+	3	2.8469387755102	0.130969913738691
chr13:72674591:CTAATTTTGCATGCCACCA	19	Long Reads (vamos)	16bp+	2	2	0
chr13:72679239:ATTCCACTTATATGAAATAT	20	Long Reads (vamos)	16bp+	2	2	0
chr13:72681393:AAATGCTTTGCTTACTGTCT	20	Long Reads (vamos)	16bp+	2	2	0
chr13:72690157:AGAACAGAGA	10	Long Reads (vamos)	7-15bp	4	4	0.0571428571428571
chr13:72709237:GATTGTTTAGTTTTGTTTAATGACTGGAAATCCTTATTTCTTCAAAAAATAGCAAGTATCTTTTGAAACACATCACCCATCTAATAA	87	Long Reads (vamos)	16bp+	2	2	0
chr13:72724701:ATATATATATATATATACAC	20	Long Reads (vamos)	16bp+	3	2.83471074380165	0.339118457300275
chr13:72736459:ATTATCATTCTCATACT	17	Long Reads (vamos)	16bp+	2	2	0
chr13:72747058:CTTGCTGAAAGCAGTGTCATTC	22	Long Reads (vamos)	16bp+	2	2.01369863013699	0.0136986301369863
chr13:72750664:ATAATTATTAAT	12	Long Reads (vamos)	7-15bp	2	1.97142857142857	0.0281573498964803
chr13:72766212:TTTCATAAACAGCTCAGTAGAGC	23	Long Reads (vamos)	16bp+	2	2	0
chr13:72779747:GTG	3	Long Reads (vamos)	2-3bp	8	7.75257731958763	1.04231099656357
chr13:72790421:CACACACACACATAGATAGAT	21	Long Reads (vamos)	16bp+	6	6.2265625	0.318343996062992
chr13:72791037:TTTG	4	Long Reads (vamos)	4-6bp	10	9.75396825396825	0.890984126984127
chr13:72803227:TTTTGTT	7	Long Reads (vamos)	7-15bp	7.5	7.35606060606061	0.64324543141337
chr13:72804292:TATGTATAATTTA	13	Long Reads (vamos)	7-15bp	2	1.98571428571429	0.0142857142857143
chr13:72809576:GGTTTTTTTTT	11	Long Reads (vamos)	7-15bp	3	2.688	0.555096774193548
chr13:72812951:AAAAAAAAGAAAGAA	15	Long Reads (vamos)	7-15bp	2	1.98095238095238	0.0573260073260073
chr13:72824902:GAGAATCATTTCT	13	Long Reads (vamos)	7-15bp	2	1.98571428571429	0.0142857142857143
chr13:72828045:TTATT	5	Long Reads (vamos)	4-6bp	5	5.68867924528302	0.978346810422282
chr13:72836476:TGCTGTATTATAGT	14	Long Reads (vamos)	7-15bp	3	2.98947368421053	0.0105263157894737
chr13:72844969:TTTTA	5	Long Reads (vamos)	4-6bp	5	4.90909090909091	0.110047846889952
chr13:72845463:TTTTATAGTAGAGTGATTTATAGTCC	26	Long Reads (vamos)	16bp+	2	2	0
chr13:72850408:CTTAACATAGTA	12	Long Reads (vamos)	7-15bp	2	1.98571428571429	0.0142857142857143
chr13:72851822:CTGCCTGCAGAGAGAATCTACCCACTGTGGGTCTCCTCTCAGCCAAGAGCTGAGCAGACAGTGGGATGGC	70	Long Reads (vamos)	16bp+	2	2	0
chr13:72852432:CTTGCTCACACACCC	15	Long Reads (vamos)	7-15bp	2	1.97674418604651	0.0229822161422709
chr13:72857840:AAAACA	6	Long Reads (vamos)	4-6bp	4	4.0253164556962	0.127555988315482
chr13:72861300:ATATATTATGTA	12	Long Reads (vamos)	7-15bp	2	2	0
chr13:72868398:ACCTGTAAAGGAACTCACAT	20	Long Reads (vamos)	16bp+	2	2.06896551724138	0.0649558941459503
chr13:72869619:AATAATAAAAAAATA	15	Long Reads (vamos)	7-15bp	3	3.5952380952381	0.514857142857143
chr13:72871281:TCTGTCTC	8	Long Reads (vamos)	7-15bp	4	4.00847457627119	0.145226713023323
chr13:72877725:TTTCT	5	Long Reads (vamos)	4-6bp	9	8.67741935483871	1.68371361132966
chr13:72884894:GTGATTTAGTTCTTATTAT	19	Long Reads (vamos)	16bp+	2	2	0
chr13:72886417:TGTTATAAAAATTTTATAACAG	22	Long Reads (vamos)	16bp+	2	2.04819277108434	0.0708198648251543
chr13:72895241:TAAAATTCA	9	Long Reads (vamos)	7-15bp	8	7.93636363636364	0.0601334445371143
chr13:72911979:GAAGGAAAGAAAAGAGAAAAGAAAAG	26	Long Reads (vamos)	16bp+	3	3	0
chr13:72912844:ATATAGTATGATTATACTGTATGATTATAGT	31	Long Reads (vamos)	16bp+	5	5.00884955752212	0.00884955752212389
chr13:72915352:CATTGTTCAGATCCCTTTAGTAG	23	Long Reads (vamos)	16bp+	2	2	0
chr13:72926861:TCTTCCCAGTAGATATTA	18	Long Reads (vamos)	16bp+	2	2.19	0.155454545454545
chr13:72927945:TATACATATATATA	14	Long Reads (vamos)	7-15bp	9	9.92028985507246	4.73082619274304
chr13:72930348:AAAATATG	8	Long Reads (vamos)	7-15bp	4	3.86813186813187	0.16019536019536
chr13:72934279:TTTATTATTTATTTAT	16	Long Reads (vamos)	16bp+	2	2	0
chr13:72934964:GTTT	4	Long Reads (vamos)	4-6bp	9	9	0.144578313253012
chr13:72936008:TTTA	4	Long Reads (vamos)	4-6bp	9	9.39495798319328	0.579974362626406
chr13:72947241:TGGCCCGAGCTGTACAT	17	Long Reads (vamos)	16bp+	2	2	0
chr13:72952013:TTTCTTTCTTTTCTTT	16	Long Reads (vamos)	16bp+	2	2.43589743589744	0.541114058355438
chr13:72952426:AAATTATTTATCTAGTATT	19	Long Reads (vamos)	16bp+	2	1.98591549295775	0.0140845070422535
chr13:72960463:AACTAAAATAATTGAGACTGCTGCTGTATATTTTGTGC	38	Long Reads (vamos)	16bp+	2	2	0
chr13:72972003:ATTT	4	Long Reads (vamos)	4-6bp	12	11.6638655462185	0.936903574989318
chr13:72973287:AAAAAAGAAAGGAAAAGAAAAGAGGAGAGGGAAGAAAGAAAAG	43	Long Reads (vamos)	16bp+	3	2.83050847457627	0.159061277705346
chr13:72977175:TTGTT	5	Long Reads (vamos)	4-6bp	7	7.76666666666667	0.953501400560224
chr13:72981251:AAAAT	5	Long Reads (vamos)	4-6bp	12	11.8421052631579	0.679425837320574
chr13:72985194:AAACTGTAAAATCTCTG	17	Long Reads (vamos)	16bp+	2	2	0
chr13:72987820:TTTTTTT	7	Long Reads (vamos)	7-15bp	8	7.73529411764706	2.58126361655773
chr13:72989933:CCAGGCACTGAGGCTCATGCCTGTAATCTCAGCACTTTGGGAGGCTGACACAGGTGGATCACTTGAGGTCAGGAGTTCGAGATCAGACTGGCCAATATGGTGAAACTCCGTGTACACTAAAAATATAAAAATTAGCTGGGCGTGGTGGTGCACACCTGTAGTCTCAGCTACTCTGGAGGCTGAGGCAGGAGAATCATTTGAACCCAGGAGACAGAGGTTGCAGTGAGCTGAGATTGCACCACTGCATTCCAGCCTGGGCAACAAAGCAAGACTCTGTCTCAAAAAAAAAAAAAAAAAAAAAAAAATG	307	Long Reads (vamos)	16bp+	3	2.98571428571429	0.0142857142857143
chr13:72993326:AAAATA	6	Long Reads (vamos)	4-6bp	4	4.01234567901235	0.187345679012346
chr13:73012574:CAAAAAAAA	9	Long Reads (vamos)	7-15bp	3	2.82706766917293	0.159261790840738
chr13:73012758:AAT	3	Long Reads (vamos)	2-3bp	9	9.46218487394958	1.28457484688791
chr13:73013300:AAAAAAAAAAAAG	13	Long Reads (vamos)	7-15bp	2	2.53448275862069	0.424887556221889
chr13:73013731:AAAAAAAGAAAAAGA	15	Long Reads (vamos)	7-15bp	2	2.16981132075472	0.447079964061096
chr13:73014028:CCCTC	5	Long Reads (vamos)	4-6bp	11	10.4817518248175	1.16326749677973
chr13:73017411:TCTA	4	Long Reads (vamos)	4-6bp	16	15.46875	2.45570866141732
chr13:73018361:TTTGTTTTTTTT	12	Long Reads (vamos)	7-15bp	3	3.27131782945736	0.542999031007752
chr13:73030768:TTTTTTTTTTTGTT	14	Long Reads (vamos)	7-15bp	5	4.77536231884058	0.686395853168306
chr13:73031927:TTTTTA	6	Long Reads (vamos)	4-6bp	6	5.94444444444444	0.292888888888889
chr13:73037221:AACCAACCAACAACAATAAAACAAAA	26	Long Reads (vamos)	16bp+	2	2.03	0.0293939393939394
chr13:73037954:AAAAATAAAGAAAT	14	Long Reads (vamos)	7-15bp	2	2.01298701298701	0.012987012987013
chr13:73038877:GTTTTTGTTT	10	Long Reads (vamos)	7-15bp	7	7.08888888888889	2.63383084577114
chr13:73043236:GGTTGCAGTGAGCCGAGACCGCGCCACTGCACTCCAGCCTGGTG	44	Long Reads (vamos)	16bp+	2	1.97802197802198	0.0217338217338217
chr13:73044055:CCTCAGTCTCCCAAAGTGTTGGGATTACAGGCGTGAGCCACTGCGCCCGGCTAATTTTTGTATTTTTAGTAGAGACAGGGTTTCTCCATGTTGGTCAGGCGGGTCTCGAACTCCTGACCTCAGGTGATCCACCTG	135	Long Reads (vamos)	16bp+	4	4	0
chr13:73046447:CAAAAA	6	Long Reads (vamos)	4-6bp	5	5.08870967741935	0.829464988198269
chr13:73049756:TTTTTC	6	Long Reads (vamos)	4-6bp	12	11.7445255474453	3.35337054529841
chr13:73051595:ATCTGAGAAGCAAGGTTACCTATC	24	Long Reads (vamos)	16bp+	2	1.98571428571429	0.0142857142857143
chr13:73054527:ATATATATATATGTGTATAT	20	Long Reads (vamos)	16bp+	4	4.2258064516129	0.452661945974298
chr13:73055928:TTTGCCAAACAACTGAATTTAGA	23	Long Reads (vamos)	16bp+	2	2	0
chr13:73080253:TTTTGTATTTTTTGTAGAGACAGGGTTTTATACCATGTTGGCCAGGCTGGTCTCAAACTCCTGACCTCAAGTGATCTACCCACCTTCCCCTCCTAAAATCCTGGGATTATAGGTGTGAGC	120	Long Reads (vamos)	16bp+	2	2	0
chr13:73080562:TATCATACTAATGTAAGCTGTT	22	Long Reads (vamos)	16bp+	2	2	0
chr13:73081252:TCTTTTCTT	9	Long Reads (vamos)	7-15bp	4	3.98412698412698	0.175746031746032
chr13:73083003:TATATA	6	Long Reads (vamos)	4-6bp	7	6.59349593495935	0.472744235639078
chr13:73085222:AAAAAAAAAAAAAAGAAAAGA	21	Long Reads (vamos)	16bp+	2	2.296875	0.273375984251969
chr13:73088078:ATATATATACAC	12	Long Reads (vamos)	7-15bp	10	12.029197080292	8.01384714469729
chr13:73092709:AAAT	4	Long Reads (vamos)	4-6bp	8	7.83846153846154	0.632617769827072
chr13:73093417:TTTTA	5	Long Reads (vamos)	4-6bp	7	6.99206349206349	0.407936507936508
chr13:73094603:TTTA	4	Long Reads (vamos)	4-6bp	9	8.59223300970874	0.537978298115363
chr13:73097645:ACAAAATAAAT	11	Long Reads (vamos)	7-15bp	3	3.01123595505618	0.0112359550561798
chr13:73100330:TTTCTTTT	8	Long Reads (vamos)	7-15bp	4	3.90740740740741	0.570785739010038
chr13:73102216:TTTA	4	Long Reads (vamos)	4-6bp	9	8.99230769230769	1.89916517590936
chr13:73105251:TTTTTTTTTTTTTTTTGAGATAGATTCTCACTCTGTTGCCCAGGCTGGAGTGCAGTGGTGCGATCCTGGCTCATTGCAACCTCTGCCTCCCAGGTTCAAGCGGTTCTCCTGCCTCAGCCTCCTAAATAGCTGGGATTACAGGCATGCACCACCATGCCTGGCTAA	165	Long Reads (vamos)	16bp+	2	2	0
chr13:73106410:AATTCTATATAAAAAGTCACTACA	24	Long Reads (vamos)	16bp+	2	1.97297297297297	0.0266567937800815
chr13:73108410:ATATCTATATAGA	13	Long Reads (vamos)	7-15bp	33	32.8134328358209	11.9273369992145
chr13:73109996:AAAAC	5	Long Reads (vamos)	4-6bp	12	12.4887218045113	0.872977899293689
chr13:73113950:TTTCTTTTTTCTTTTCT	17	Long Reads (vamos)	16bp+	3	3.19083969465649	0.447915443335291
chr13:73119988:AAATATATATATTTAATATATAATATATATTAAATATATATTAAATATATATATTTAATATATAATATATATT	73	Long Reads (vamos)	16bp+	9	10.3358208955224	16.9465267646729
chr13:73135081:GGCTTTCATAGAGAAA	16	Long Reads (vamos)	16bp+	2	2.12820512820513	0.113220113220113
chr13:73136095:TGTTAAATGAAGACT	15	Long Reads (vamos)	7-15bp	2	2	0
chr13:73136443:AAAAAC	6	Long Reads (vamos)	4-6bp	6	6.03846153846154	0.223315444245677
chr13:73138614:TGTGTGTA	8	Long Reads (vamos)	7-15bp	5	4.93939393939394	0.179962894248609
chr13:73143456:ACAA	4	Long Reads (vamos)	4-6bp	9	8.712	0.448645161290323
chr13:73147275:GTGGCTCACGCCTGTAATCCCAGCATTTTGGGAAGCCGAGGCGGGTGGATCACCTGAGTTCAGGAGTTTGAGACCAGACTGACCAACATGGTGAAACCCCGTCTCTACAAAAAAACTCAAACATTAGCCAGGCACGATGGCGTGCACCTGTAATCCCAGCTACTCGGGTGGCTGAGGCGGGAGAATCACTTGAACCCGGGAGGCAGAGGTTTCAGTGAGCAAGATCGTGCCACTGCACTCCAGCCTGGGTGACACAGTCAGACGCCATCTCAAAAAAAAAAAAAAAAAAAAAAAA	295	Long Reads (vamos)	16bp+	2	2	0
chr13:73149347:CAAAAAAACCCT	12	Long Reads (vamos)	7-15bp	2	1.98863636363636	0.0343521421107628
chr13:73150923:ACAA	4	Long Reads (vamos)	4-6bp	8	7.98936170212766	0.182681308625029
chr13:73157695:TTTTTTTCTTTTT	13	Long Reads (vamos)	7-15bp	2	2.50406504065041	0.415966946554711
chr13:73161303:CTTTTTTTTTTTT	13	Long Reads (vamos)	7-15bp	2	1.99159663865546	0.31348810710725
chr13:73163185:TCACCATCACCACCATCATCC	21	Long Reads (vamos)	16bp+	3	2.8961038961039	0.0943267259056733
chr13:73173970:GTGAGGAGCAAGGGGA	16	Long Reads (vamos)	16bp+	2	1.98863636363636	0.0113636363636364
chr13:73175628:TGAA	4	Long Reads (vamos)	4-6bp	7	7.09638554216868	0.161328239788422
chr13:73177554:TTTAGTAAAAG	11	Long Reads (vamos)	7-15bp	3	2.98245614035088	0.0350877192982456
chr13:73178110:GTGT	4	Long Reads (vamos)	4-6bp	10	9.94354838709677	0.801665355363231
chr13:73178554:AAAAAC	6	Long Reads (vamos)	4-6bp	5	4.85964912280702	0.422605185530197
chr13:73179369:TTTTAT	6	Long Reads (vamos)	4-6bp	5	5.02307692307692	0.239773404889684
chr13:73179768:GTTTTTTTTTTTTTT	15	Long Reads (vamos)	7-15bp	2	1.64761904761905	0.307326007326007
chr13:73182720:TTTG	4	Long Reads (vamos)	4-6bp	8	8.34146341463415	0.800479808076769
chr13:73184961:ACACACACGTATATATATAT	20	Long Reads (vamos)	16bp+	2	1.96808510638298	0.0312285518188058
chr13:73185187:AAATATTTAACCTTGTTTTATTTT	24	Long Reads (vamos)	16bp+	2	2	0.028169014084507
chr13:73186766:GTGTATACACGTGTATGTGT	20	Long Reads (vamos)	16bp+	19.5	26.6470588235294	91.118954248366
chr13:73193543:TTTTCCATTTTTTTC	15	Long Reads (vamos)	7-15bp	2	1.97590361445783	0.0238025271818983
chr13:73199150:CACACATACACATG	14	Long Reads (vamos)	7-15bp	3	2.62608695652174	0.236155606407323
chr13:73204629:GCGGGGAGGGTCGGG	15	Long Reads (vamos)	7-15bp	2	2.0625	0.0771396396396396
chr13:73208734:TATATATATAGA	12	Long Reads (vamos)	7-15bp	66	65.5797101449275	155.909658309531
chr13:73209536:ACCTCCTATGTTTTTTTT	18	Long Reads (vamos)	16bp+	2	1.85869565217391	0.122670807453416
chr13:73211471:GTTT	4	Long Reads (vamos)	4-6bp	7	7.35454545454545	0.59791492910759
chr13:73215675:TTTCTTTCTTTCCTTTTTCT	20	Long Reads (vamos)	16bp+	2	2.13186813186813	0.115750915750916
chr13:73227663:TGATAAAGACATGCCCAAGACTGGGTAATTTATAAGGAAAAAGAGCTTTAA	51	Long Reads (vamos)	16bp+	2	2	0
chr13:73232405:TCCC	4	Long Reads (vamos)	4-6bp	19	19.3382352941176	3.86993464052288
chr13:73240229:TTTTG	5	Long Reads (vamos)	4-6bp	9	9.15267175572519	0.391896652965355
chr13:73242296:AAAAAC	6	Long Reads (vamos)	4-6bp	5	4.93220338983051	0.20049253947559
chr13:73246326:CTACATCAGAGAATGT	16	Long Reads (vamos)	16bp+	2	1.98913043478261	0.0108695652173913
chr13:73246716:TTTTTCTCAACATA	14	Long Reads (vamos)	7-15bp	2	2	0
chr13:73248187:AATGGAGGAGCTGGGCTTCATAAGCAGTC	29	Long Reads (vamos)	16bp+	3	2.62857142857143	0.235714285714286
chr13:73249276:GTCTTTGAAAGGAGAAGA	18	Long Reads (vamos)	16bp+	2	2	0
chr13:73251251:AAAAAAAAGCAA	12	Long Reads (vamos)	7-15bp	3	2.53658536585366	0.332666933226709
chr13:73256514:TCCCC	5	Long Reads (vamos)	4-6bp	6	6.31617647058824	0.928921568627451
chr13:73263348:TTG	3	Long Reads (vamos)	2-3bp	9	9.28333333333333	1.53249299719888
chr13:73274659:GAGG	4	Long Reads (vamos)	4-6bp	18	23.6390977443609	67.7323991797676
chr13:73295263:AAATATTTGAGCT	13	Long Reads (vamos)	7-15bp	2	2	0
chr13:73300686:TCTA	4	Long Reads (vamos)	4-6bp	16	16.2109375	1.80554872047244
chr13:73304334:GGTGATTCTAATAGGATCAGCAGAAAT	27	Long Reads (vamos)	16bp+	2	2	0
chr13:73305328:GTTTT	5	Long Reads (vamos)	4-6bp	13	12.9130434782609	1.46683592510314
chr13:73307077:ATCCCCTCCAATTCCATGGAGATA	24	Long Reads (vamos)	16bp+	2	2	0
chr13:73311938:TTTTTTTTTTTT	12	Long Reads (vamos)	7-15bp	2	2.23076923076923	0.606422703510082
chr13:73324544:AAC	3	Long Reads (vamos)	2-3bp	9	8.81818181818182	1.05
chr13:73328582:TACTTTATTTAAAAATTCA	19	Long Reads (vamos)	16bp+	3	3.16666666666667	2.69477911646586
chr13:73330588:CAGGAACAGAAAACCAAATAC	21	Long Reads (vamos)	16bp+	2	2	0
chr13:73331778:TGACTAAATCAGC	13	Long Reads (vamos)	7-15bp	2	2	0
chr13:73345562:TTGCTTTCAAAATTTG	16	Long Reads (vamos)	16bp+	4	4	0
chr13:73368568:AAAACAAAA	9	Long Reads (vamos)	7-15bp	3	3	0.0576923076923077
chr13:73373226:TACCAGTGTGAAT	13	Long Reads (vamos)	7-15bp	2	2	0.025
chr13:73375295:AGAT	4	Long Reads (vamos)	4-6bp	10.5	9.66129032258065	4.81117230527144
chr13:73379426:TAAAGAATATTTGAATA	17	Long Reads (vamos)	16bp+	2	1.98550724637681	0.0144927536231884
chr13:73398671:AATTCATTGTCCAT	14	Long Reads (vamos)	7-15bp	2	2	0
chr13:73408656:AAAACAAAAATAAAGAAAAGA	21	Long Reads (vamos)	16bp+	4	3.67256637168142	0.222187104930468
chr13:73416510:TGTTTTGGTTTTTTGTTTGTT	21	Long Reads (vamos)	16bp+	2	2	0
chr13:73417921:AAC	3	Long Reads (vamos)	2-3bp	8	8.15652173913043	1.39633867276888
chr13:73420020:GGAATATGAGAAAGAAAGAC	20	Long Reads (vamos)	16bp+	2	2	0
chr13:73420849:TCTTTTTCATATAATGACA	19	Long Reads (vamos)	16bp+	2	2	0
chr13:73443722:TTG	3	Long Reads (vamos)	2-3bp	10	9.63478260869565	2.30404271548436
chr13:73449446:AATGAGTAATACCAGT	16	Long Reads (vamos)	16bp+	2	1.98571428571429	0.0142857142857143
chr13:73471470:GATGGCTTATAGATATTGGGATAGGTACAGTGTGGCC	37	Long Reads (vamos)	16bp+	4	3.98969072164948	0.0103092783505155
chr13:73494877:CTGTGATTATAATTATAATTTGTAA	25	Long Reads (vamos)	16bp+	3	2.60204081632653	0.242057647801389
chr13:73496004:CCCCGCCCAGCAGTGACTGCCCA	23	Long Reads (vamos)	16bp+	4	3.98039215686275	0.01941370607649
chr13:73505483:TTGTTTTTT	9	Long Reads (vamos)	7-15bp	2	2.05	0.266386554621849
chr13:73509446:TTTTA	5	Long Reads (vamos)	4-6bp	9	9.00833333333333	0.125980392156863
chr13:73510088:AAAT	4	Long Reads (vamos)	4-6bp	11	11.1478260869565	1.65339435545385
chr13:73510184:AAATATTCAAGAAATAT	17	Long Reads (vamos)	16bp+	2	2	0
chr13:73515697:TTGTT	5	Long Reads (vamos)	4-6bp	5	5.37078651685393	0.372318692543412
chr13:73520545:AAAAG	5	Long Reads (vamos)	4-6bp	7	6.7265625	0.62543061023622
chr13:73523820:TTAATTGCCAAATAT	15	Long Reads (vamos)	7-15bp	3	3.08108108108108	0.0755275823768974
chr13:73530596:TTTATTTTATTTTATTATTA	20	Long Reads (vamos)	16bp+	2	2.03947368421053	0.0384210526315789
chr13:73540752:TTAAGCACAGAGG	13	Long Reads (vamos)	7-15bp	2	1.98901098901099	0.010989010989011
chr13:73550206:TTTTTTG	7	Long Reads (vamos)	7-15bp	8	8.3955223880597	1.18825047693862
chr13:73557981:TCCA	4	Long Reads (vamos)	4-6bp	33	32.9923664122137	5.08455666470934
chr13:73558605:AAAAAAAAAAAAACA	15	Long Reads (vamos)	7-15bp	3	2.91269841269841	0.11231746031746
chr13:73560978:ATATATATGTATACACACATACACAC	26	Long Reads (vamos)	16bp+	3	2.54761904761905	0.249714285714286
chr13:73563039:TAAAGTCACTAAAGATTATTCAC	23	Long Reads (vamos)	16bp+	2	1.85897435897436	0.122710622710623
chr13:73568955:ACTCTCCAAAAACTTAACT	19	Long Reads (vamos)	16bp+	2	1.98924731182796	0.010752688172043
chr13:73571263:AATGAACTGGAGAGGGGTTAAGAGAATGTGGAAAAAAGAAT	41	Long Reads (vamos)	16bp+	2	2	0
chr13:73573861:TACTGCATATATATATA	17	Long Reads (vamos)	16bp+	2	2	0
chr13:73574346:GAGGAGCCCCTCTGCCCGGCCAGCCGCCCCGTCCGGGAGGGAGGTGGGGGTGTCAGCCCCCCGCCCGGCCAGCCGCCCCGTCCGGGAGGGAGGTGGGGGGGGTCAGCCCCCCTGCCCGGCCAGCCGCCCCGTCCGGGAGGTGAGGGGCGCCTCTGCCCGGCCGCCCCTACTGGGAAGT	178	Long Reads (vamos)	16bp+	5	5.05660377358491	0.81581311769991
chr13:73576217:AAAACAAA	8	Long Reads (vamos)	7-15bp	4	3.66141732283465	0.368578927634046
chr13:73587637:ATTTTACTCTCTTGCCTACAG	21	Long Reads (vamos)	16bp+	2	2	0
chr13:73593922:TTTCTTTTTCTTTTTC	16	Long Reads (vamos)	16bp+	2	2.05660377358491	0.111051212938005
chr13:73595131:CACTGTGGGAGGCCAAGG	18	Long Reads (vamos)	16bp+	2	1.96774193548387	0.0315568022440393
chr13:73604752:TATCAATAACA	11	Long Reads (vamos)	7-15bp	2	1.98571428571429	0.0142857142857143
chr13:73613867:TTTTTTTTTA	10	Long Reads (vamos)	7-15bp	2.5	2.52830188679245	0.518238993710692
chr13:73625164:ATAAAGCCTGAATTCATTAC	20	Long Reads (vamos)	16bp+	2	2	0
chr13:73663043:TTTTGGTTTTC	11	Long Reads (vamos)	7-15bp	6	6.39097744360902	0.982342219184324
chr13:73685118:GAGTTATTAAACTACA	16	Long Reads (vamos)	16bp+	2	1.98571428571429	0.0142857142857143
chr13:73703091:TGAAAGCTTCCCAGTT	16	Long Reads (vamos)	16bp+	2	1.98924731182796	0.010752688172043
chr13:73704756:CCGACTCAGCAGTG	14	Long Reads (vamos)	7-15bp	2	2	0
chr13:73706154:AAAC	4	Long Reads (vamos)	4-6bp	7	7.17307692307692	0.55227781926811
chr13:73706284:TAATGGATAGGTTTAGAAGTCTTTTCTAAATATAGGAAAAAAGATCAACTTATTTT	56	Long Reads (vamos)	16bp+	2	2	0
chr13:73718482:GTGGTGGCTCATGCCTGTAATCCCAGCACGTAGGGAAGCTGACACAGGTGGATCGCTTAGCTCAGAAGCTCAAGACCAGCCTGGGCCAACATGGTGAAACTCCGTCTCTACCAAAACACACAAAAATTAGCTGGAC	136	Long Reads (vamos)	16bp+	2	1.98717948717949	0.0128205128205128
chr13:73725833:TATT	4	Long Reads (vamos)	4-6bp	11	10.9908256880734	1.58324838600068
chr13:73730043:AGCACCTTCTTCAA	14	Long Reads (vamos)	7-15bp	2	2	0
chr13:73738022:ATACACACACATATATGTATGTGTACATATATATAT	36	Long Reads (vamos)	16bp+	3	3.45161290322581	0.639916076580121
chr13:73739237:TAA	3	Long Reads (vamos)	2-3bp	11	11.4634146341463	3.61135545781687
chr13:73805604:GAAG	4	Long Reads (vamos)	4-6bp	26	25.7173913043478	14.0290384005078
chr13:73806637:AAAAAAAAGAAAGAAAAGAAA	21	Long Reads (vamos)	16bp+	2	1.95876288659794	0.0607817869415808
chr13:73809514:TAAAATTTTAAGATTTA	17	Long Reads (vamos)	16bp+	2	1.67010309278351	0.223367697594502
chr13:73811507:TACTAATTACTACTATAA	18	Long Reads (vamos)	16bp+	2	2.0379746835443	0.0370009737098345
chr13:73817318:AAAAAAAAGAAAAG	14	Long Reads (vamos)	7-15bp	5	4.74814814814815	0.548037589828635
chr13:73827545:ATTTTTTATTT	11	Long Reads (vamos)	7-15bp	3	2.97530864197531	0.0243827160493827
chr13:73848545:ATATAATATATATAACATATATATAGC	27	Long Reads (vamos)	16bp+	3	2.99099099099099	0.0271908271908272
chr13:73855798:ATGGCATCTCATTGTGAT	18	Long Reads (vamos)	16bp+	2	2	0
chr13:73861441:TTGGCATTCTTAT	13	Long Reads (vamos)	7-15bp	2	2	0.0285714285714286
chr13:73865619:AAACTAAAAGGAGAGAAATAGATAAGAA	28	Long Reads (vamos)	16bp+	2	2	0
chr13:73868931:CATATTTTTTAAAG	14	Long Reads (vamos)	7-15bp	2	1.98701298701299	0.012987012987013
chr13:73885643:TCTAGGAAAAGAGAAT	16	Long Reads (vamos)	16bp+	2	1.98630136986301	0.0136986301369863
chr13:73905566:AATTAATTTAGTAACTT	17	Long Reads (vamos)	16bp+	2	2.01234567901235	0.0123456790123457
chr13:73922812:CAGAAAAATACATGC	15	Long Reads (vamos)	7-15bp	2	2	0
chr13:73930285:TCTATTAAATAAAC	14	Long Reads (vamos)	7-15bp	2	1.98571428571429	0.0142857142857143
chr13:73934946:TTTA	4	Long Reads (vamos)	4-6bp	11	11.4461538461538	2.66762075134168
chr13:73956918:GAAAG	5	Long Reads (vamos)	4-6bp	34	35.0916030534351	30.2069289489137
chr13:73965274:AATAATACATATTTCAGAC	19	Long Reads (vamos)	16bp+	2	2	0
chr13:73982370:ATTGAAAGGTAAACGTACACTTAGGCAAAGACAACTGTCAGAAAGGATATCTTCCATC	58	Long Reads (vamos)	16bp+	3	3	0
chr13:73986371:AAATCATAATTTGCTTGAC	19	Long Reads (vamos)	16bp+	2	2	0
chr13:73987622:AGAGGAAGTGAGGGGAAGAGAGGAAATTGGAGAGGGGAGAGAAGAAGTGGGAGAGGAGAGAGAAAGTGGGGGGGTAGATGAAGTGGGAGGAA	92	Long Reads (vamos)	16bp+	2	2.05769230769231	0.0548917102315161
chr13:73992447:TTGTGTTTGTTTTTTGT	17	Long Reads (vamos)	16bp+	2	2	0
chr13:74007237:GAAATCAGAAAAAGACA	17	Long Reads (vamos)	16bp+	1	1.37362637362637	0.392185592185592
chr13:74017305:AGTTATGTGAACTTATA	17	Long Reads (vamos)	16bp+	2	2	0
chr13:74022454:GTCTCCCACTTCTGCCACATGGCATTTTTCAAATTTT	37	Long Reads (vamos)	16bp+	2	2.08	0.0745945945945946
chr13:74022700:CCACCTGCAG	10	Long Reads (vamos)	7-15bp	3	2.96428571428571	0.0348537005163511
chr13:74049972:TTG	3	Long Reads (vamos)	2-3bp	8	8.36206896551724	1.15472263868066
chr13:74067951:TTAACCAACTGTCCAGA	17	Long Reads (vamos)	16bp+	2	2.05494505494505	0.0747252747252747
chr13:74087765:TATCTGTAATGTATAATATACTAT	24	Long Reads (vamos)	16bp+	2	2	0
chr13:74092618:AAAAAAAC	8	Long Reads (vamos)	7-15bp	6	5.58955223880597	0.318987767927281
chr13:74107585:TAAAAGGCAGAGAAATAAACTACATATTAGAAACTAGAAATCAGGGAAAGCCAAGACAAACCATTAAGGGTGGCTCTATCCTTGAAA	87	Long Reads (vamos)	16bp+	2	2	0
chr13:74125182:ACACACTGTTTATATAAAAA	20	Long Reads (vamos)	16bp+	2	2	0
chr13:74126452:ATTTTTTTCACA	12	Long Reads (vamos)	7-15bp	2	1.95833333333333	0.0404929577464789
chr13:74134517:CGCCCCACCC	10	Long Reads (vamos)	7-15bp	4	3.86324786324786	0.205275567344533
chr13:74137741:TTTA	4	Long Reads (vamos)	4-6bp	9	9	0.203389830508475
chr13:74142981:CCTT	4	Long Reads (vamos)	4-6bp	40	39.796875	3.23400590551181
chr13:74148742:TTTTG	5	Long Reads (vamos)	4-6bp	5	4.94805194805195	0.207792207792208
chr13:74151652:AATA	4	Long Reads (vamos)	4-6bp	6	6.28260869565217	1.34782608695652
chr13:74152885:ATA	3	Long Reads (vamos)	2-3bp	12	11.9322033898305	2.38852672750978
chr13:74197478:ACACACTCACACA	13	Long Reads (vamos)	7-15bp	2	1.97619047619048	0.0476190476190476
chr13:74219903:TTCTTTTCTTTTAAAAC	17	Long Reads (vamos)	16bp+	2	1.97183098591549	0.0277665995975855
chr13:74234946:TCTA	4	Long Reads (vamos)	4-6bp	8	8.28318584070797	0.365518331226296
chr13:74235897:TTTTTATT	8	Long Reads (vamos)	7-15bp	7	6.58394160583942	0.597681408329755
chr13:74244148:GTAATTGTTAAGAATATCATCTTTG	25	Long Reads (vamos)	16bp+	2	1.97183098591549	0.0277665995975855
chr13:74245293:TATC	4	Long Reads (vamos)	4-6bp	13	12.7777777777778	1.12260536398467
chr13:74252954:ATCT	4	Long Reads (vamos)	4-6bp	29	28.5645161290323	1.54864935746132
chr13:74260127:ACACACACACATGC	14	Long Reads (vamos)	7-15bp	2	2.19791666666667	0.202521929824561
chr13:74260553:TAAAA	5	Long Reads (vamos)	4-6bp	15	14.5333333333333	3.37703081232493
chr13:74261672:CAAATATTAATAAGGATACA	20	Long Reads (vamos)	16bp+	2	1.98630136986301	0.0136986301369863
chr13:74264754:ATACAACAAAATAA	14	Long Reads (vamos)	7-15bp	2	2.01176470588235	0.0117647058823529
chr13:74275778:TTTC	4	Long Reads (vamos)	4-6bp	38	37.2666666666667	6.85373134328358
chr13:74280807:TCTTTTTTTTCTTTTT	16	Long Reads (vamos)	16bp+	2	1.90677966101695	0.153628857018688
chr13:74321056:TATAGA	6	Long Reads (vamos)	4-6bp	10	9.95934959349593	0.842596294815407
chr13:74321533:ATACACACACATAT	14	Long Reads (vamos)	7-15bp	6	6	0.0930232558139535
chr13:74333414:CTAGAACATAGTAGGCACTCTG	22	Long Reads (vamos)	16bp+	2	2	0
chr13:74346679:ACTCCAGTGGTGCCTGGA	18	Long Reads (vamos)	16bp+	2	2.08	0.0745945945945946
chr13:74352716:GTAAAATAAATAAACACATAAGT	23	Long Reads (vamos)	16bp+	2	2.03529411764706	0.034453781512605
chr13:74354693:AACAAAAC	8	Long Reads (vamos)	7-15bp	7	6.648	0.31058064516129
chr13:74363633:ACCAGTCTCTT	11	Long Reads (vamos)	7-15bp	2	1.98571428571429	0.0142857142857143
chr13:74366562:AAAAAAAAAAG	11	Long Reads (vamos)	7-15bp	3	2.97540983606557	0.0737704918032787
chr13:74370518:ATTGTATCTCTAT	13	Long Reads (vamos)	7-15bp	2	1.97183098591549	0.0277665995975855
chr13:74380916:AAAG	4	Long Reads (vamos)	4-6bp	14	13.4962406015038	5.57006151742994
chr13:74419274:TTCC	4	Long Reads (vamos)	4-6bp	30	30.1492537313433	56.7745483110762
chr13:74432340:TAAAAAAAAAAAA	13	Long Reads (vamos)	7-15bp	2	1.96521739130435	0.104042715484363
chr13:74442578:TCCT	4	Long Reads (vamos)	4-6bp	12	12.0916666666667	0.705812324929972
chr13:74443616:GTTTACATTTAAAG	14	Long Reads (vamos)	7-15bp	2	2	0
chr13:74453938:AACAATAACAACAAAC	16	Long Reads (vamos)	16bp+	2	1.97647058823529	0.023249299719888
chr13:74458477:TTCCTGTTCTTTCTTCCTCTCCTC	24	Long Reads (vamos)	16bp+	2	2	0
chr13:74461162:ATCCTTTCTCTTTCTTCACAGTATCTAAAACAAGTTTCTCTTTCATAGAA	50	Long Reads (vamos)	16bp+	2	2.02857142857143	0.028021978021978
chr13:74461680:AAAT	4	Long Reads (vamos)	4-6bp	6	6.21186440677966	1.53592640880776
chr13:74472109:CACTATTATATTGTATTGAAGGTTCTACCCAGCTCTACC	39	Long Reads (vamos)	16bp+	3	3	0
chr13:74473009:CAAAAATCAATT	12	Long Reads (vamos)	7-15bp	2	2	0
chr13:74473518:CACATT	6	Long Reads (vamos)	4-6bp	7	7.0241935483871	0.300222921584055
chr13:74483135:TATGTAGGTTTCTAAAAACAGTA	23	Long Reads (vamos)	16bp+	2	2	0
chr13:74484588:TTAATACAGTTTAAAA	16	Long Reads (vamos)	16bp+	2	2	0
chr13:74505765:AAAC	4	Long Reads (vamos)	4-6bp	11	11.3805970149254	0.869094377735383
chr13:74508322:GTGATTTGTATATATTACTCCTAACCTTTAAATAAAGTATATGTTCTTAACACCGTT	57	Long Reads (vamos)	16bp+	2	2	0
chr13:74517141:ACAAACCTAGATGGTATATCCTACT	25	Long Reads (vamos)	16bp+	2	2	0
chr13:74519468:GCTTCTCACCCTCTCTC	17	Long Reads (vamos)	16bp+	2	1.97368421052632	0.0259649122807018
chr13:74523406:CTGTTGATTGAATGAAATTACTGGGG	26	Long Reads (vamos)	16bp+	2	2	0
chr13:74525302:TTTTTTATCTTCCATGTCTC	20	Long Reads (vamos)	16bp+	2	1.98611111111111	0.0138888888888889
chr13:74530512:CATTTTCTAATGTTGCATGGGT	22	Long Reads (vamos)	16bp+	2	2	0
chr13:74532885:ATCTTCCTTACCTAACAAAGAAATATACAT	30	Long Reads (vamos)	16bp+	3	3.03157894736842	0.116013437849944
chr13:74534477:TAAATATATATAA	13	Long Reads (vamos)	7-15bp	3	3.0125	0.0631329113924051
chr13:74542608:TTATGATCAGTTTTATGATTAGTT	24	Long Reads (vamos)	16bp+	3	3	0
chr13:74544324:TATATTATACAACTATGACAAG	22	Long Reads (vamos)	16bp+	3	2.75824175824176	0.185347985347985
chr13:74547874:TAGGTTTTCTATTAAAAATGATTACTTCATTATATATTTA	40	Long Reads (vamos)	16bp+	2	2	0
chr13:74548061:TTTAATATATAGTTATATTTATAGTTTATATATAGTTATG	40	Long Reads (vamos)	16bp+	3	3.03960396039604	0.0384158415841584
chr13:74552032:AAAACCAAAAACCAAAA	17	Long Reads (vamos)	16bp+	3	2.86554621848739	0.134311351659308
chr13:74553274:TTG	3	Long Reads (vamos)	2-3bp	9	8.98305084745763	0.956975228161669
chr13:74562177:TCTCCTGGGACC	12	Long Reads (vamos)	7-15bp	2	1.98947368421053	0.0105263157894737
chr13:74564425:AAAAAAAAAAAAAAGAAAG	19	Long Reads (vamos)	16bp+	2	2.02752293577982	0.119605844376487
chr13:74578327:TCTA	4	Long Reads (vamos)	4-6bp	12	12.1946902654867	2.01532869785082
chr13:74584163:AGGGGAGC	8	Long Reads (vamos)	7-15bp	3	3.39805825242718	0.339996192651818
chr13:74587307:ATCTACTTAGC	11	Long Reads (vamos)	7-15bp	4	3.83809523809524	0.175457875457875
chr13:74590410:ATTTT	5	Long Reads (vamos)	4-6bp	12	11.5736434108527	0.808987403100775
chr13:74601146:TGACTGACATCTCTTCTTTCCCCAACCCTCCCCACTAGTAGCCTT	45	Long Reads (vamos)	16bp+	2	2	0
chr13:74603072:CAAACAAAACAAAACAAAACAAA	23	Long Reads (vamos)	16bp+	2	2.44444444444444	0.996884735202492
chr13:74603539:ATGTTAGCAGAATTTATACCTATGATAA	28	Long Reads (vamos)	16bp+	2	2	0
chr13:74605390:CTCCCTCCCCCCCTC	15	Long Reads (vamos)	7-15bp	5	5.36440677966102	0.455816311748515
chr13:74624125:TAA	3	Long Reads (vamos)	2-3bp	8	8.14285714285714	0.898326898326898
chr13:74633018:GTTTTTCAGCTTGGAGATGACAAGCTAA	28	Long Reads (vamos)	16bp+	2	2	0
chr13:74636504:AAAAT	5	Long Reads (vamos)	4-6bp	11	10.9732142857143	2.8371138996139
chr13:74640867:TTTTTCTTTTCTTATTTTTTT	21	Long Reads (vamos)	16bp+	2	2.07518796992481	0.100364547732969
chr13:74642898:AGGGAACAGATTCCCAGCAAGTTTC	25	Long Reads (vamos)	16bp+	2	2	0
chr13:74647043:ATTC	4	Long Reads (vamos)	4-6bp	7	6.71774193548387	0.496918436926305
chr13:74660310:AAAAAT	6	Long Reads (vamos)	4-6bp	6	5.8046875	0.347379429133858
chr13:74661513:CGTTCACTTTGTGATAAGTAACTGAGTTACACTG	34	Long Reads (vamos)	16bp+	3	3	0
chr13:74673771:TTTA	4	Long Reads (vamos)	4-6bp	14	14.032	1.46670967741935
chr13:74676995:AAATATGTAAAG	12	Long Reads (vamos)	7-15bp	3	3.02105263157895	0.0208286674132139
chr13:74684451:TCTGTAGCCACA	12	Long Reads (vamos)	7-15bp	3	2.98809523809524	0.0119047619047619
chr13:74685992:AAAAAAAAACAAA	13	Long Reads (vamos)	7-15bp	2	2.0763358778626	0.0864357017028773
chr13:74686695:CCTAGAAGCAAAAACAC	17	Long Reads (vamos)	16bp+	2	2.03225806451613	0.0315568022440393
chr13:74687335:TACTTTTCTCTCAAAAGCAT	20	Long Reads (vamos)	16bp+	2	1.96774193548387	0.0315568022440393
chr13:74692778:AGAATTCCCTTAGTATTTAGA	21	Long Reads (vamos)	16bp+	2	2	0
chr13:74701843:TATCC	5	Long Reads (vamos)	4-6bp	18	17.9924242424242	0.312919269026139
chr13:74705644:AATATTATAAATATT	15	Long Reads (vamos)	7-15bp	2	1.98765432098765	0.0123456790123457
chr13:74705990:AGAGACAGAGAGAGAG	16	Long Reads (vamos)	16bp+	9	9.4921875	1.95269438976378
chr13:74715314:CATTTGATGGAGCAGTTGGAATGCCCACAA	30	Long Reads (vamos)	16bp+	2	2	0
chr13:74718174:GGTGACAGCGTGCTGGCAGT	20	Long Reads (vamos)	16bp+	2	2.30693069306931	0.234851485148515
chr13:74718924:CTAGCTCAGGGTTTGTGAATACACCAGTGGACACTCTGTATCTAGCTACTCTCGTGGGGCCTTGGAGAACCTTTATGA	78	Long Reads (vamos)	16bp+	3	2.95348837209302	0.0448700410396717
chr13:74727304:AGAAAGAGTAAGAA	14	Long Reads (vamos)	7-15bp	6	6.43410852713178	0.325702519379845
chr13:74727419:AGGGAAGGGCAGAACAGAGCAGGGGAGGGGA	31	Long Reads (vamos)	16bp+	3	2.86274509803922	0.119588429431178
chr13:74732132:TTTTTGTGTTTTTT	14	Long Reads (vamos)	7-15bp	2	1.99009900990099	0.0099009900990099
chr13:74733903:TTTTTTTTTGT	11	Long Reads (vamos)	7-15bp	2	1.98245614035088	0.105884179475237
chr13:74734051:ATGTGTATATACACATATACGTATATA	27	Long Reads (vamos)	16bp+	2	2	0
chr13:74769389:AAAAACAAACA	11	Long Reads (vamos)	7-15bp	3	2.92105263157895	0.108756404285049
chr13:74771136:AAGATGATGA	10	Long Reads (vamos)	7-15bp	3	2.98809523809524	0.0600975329890993
chr13:74775256:TTATTTAACTTAATATATCCAAAATG	26	Long Reads (vamos)	16bp+	2	2	0
chr13:74782849:TTTAGTAGAGACGGAG	16	Long Reads (vamos)	16bp+	2	2	0
chr13:74786869:GGAA	4	Long Reads (vamos)	4-6bp	10	10.1949152542373	0.551426915833696
chr13:74789365:ATATATATATACACATATATACATATATATATGTGTATATATATATATGGGTGT	54	Long Reads (vamos)	16bp+	2	1.99038461538462	0.00961538461538462
chr13:74797358:AAT	3	Long Reads (vamos)	2-3bp	14	14.1707317073171	2.37225109956018
chr13:74822557:TTTATACAATTGGAAAGGTAGTAGGAAA	28	Long Reads (vamos)	16bp+	2	2	0
chr13:74865317:TCCA	4	Long Reads (vamos)	4-6bp	10	9.91836734693878	0.488112770881548
chr13:74921185:GCTGTGAGTTACTTCTG	17	Long Reads (vamos)	16bp+	2	1.98979591836735	0.0102040816326531
chr13:74932014:TAAAAAAATAAA	12	Long Reads (vamos)	7-15bp	3	3.02631578947368	0.0612482533768048
chr13:74940694:AAAAAAGA	8	Long Reads (vamos)	7-15bp	5	5.23387096774194	1.25380277996328
chr13:74943064:GAAAAAAGAAAAGAAAA	17	Long Reads (vamos)	16bp+	2	2.18548387096774	0.217348544453186
chr13:74943593:AAAAC	5	Long Reads (vamos)	4-6bp	10	10.1439393939394	1.36080268332177
chr13:74945467:GGGAGGGCAATGGAGGCAGGGAG	23	Long Reads (vamos)	16bp+	12	11.4692307692308	0.638580799045915
chr13:74950497:TGTATATATATATG	14	Long Reads (vamos)	7-15bp	4	3.83620689655172	0.172938530734633
chr13:74965579:ATAATAAAAAATAAAA	16	Long Reads (vamos)	16bp+	2	1.99019607843137	0.00980392156862745
chr13:74974152:TCTCTCCTCTTC	12	Long Reads (vamos)	7-15bp	3	2.78761061946903	0.186630847029077
chr13:74980596:TTATTT	6	Long Reads (vamos)	4-6bp	4	4.07894736842105	0.127017543859649
chr13:74983006:ATT	3	Long Reads (vamos)	2-3bp	16	15.895652173913	1.60305110602593
chr13:74983919:AAATTTTTCTA	11	Long Reads (vamos)	7-15bp	3	2.94915254237288	0.0486744893524555
chr13:74987678:TATATATGTATATATACATATATACCTAATGTGTA	35	Long Reads (vamos)	16bp+	30	24.956204379562	89.5274796049807
chr13:74990321:AGTTAATATGTAGGC	15	Long Reads (vamos)	7-15bp	2	1.95774647887324	0.041046277665996
chr13:74992184:AGCAGCTAATGTTACCTG	18	Long Reads (vamos)	16bp+	4	3.96629213483146	0.0329417773237998
chr13:74994105:TTTTCTTTTT	10	Long Reads (vamos)	7-15bp	3	3.31623931623932	0.493958149130563
chr13:74997992:CCACCTTACAAAAC	14	Long Reads (vamos)	7-15bp	2	2.01428571428571	0.0142857142857143
chr13:75009567:ACACATGCATATATACACAC	20	Long Reads (vamos)	16bp+	3	2.92	0.0745945945945946
chr13:75010895:TTAAAAGCCTTTT	13	Long Reads (vamos)	7-15bp	2	1.94444444444444	0.05320813771518
chr13:75014681:CTTT	4	Long Reads (vamos)	4-6bp	23	22.7121212121212	6.2676382142031
chr13:75020243:TCTCTCTCTCTCGT	14	Long Reads (vamos)	7-15bp	3	2.66071428571429	0.28024453024453
chr13:75023068:AAAAAAAAAAAC	12	Long Reads (vamos)	7-15bp	3	3.00806451612903	0.13814581694204
chr13:75027396:GTTTTTGTTTGTTTT	15	Long Reads (vamos)	7-15bp	2	2.08910891089109	0.081980198019802
chr13:75028952:AGTTTTAAAAGGGA	14	Long Reads (vamos)	7-15bp	2	1.97872340425532	0.0210478151452757
chr13:75042057:ACATATAAATACACATAC	18	Long Reads (vamos)	16bp+	2	2.02739726027397	0.0270167427701674
chr13:75054602:CATACATAAAATACAAA	17	Long Reads (vamos)	16bp+	3	2.98780487804878	0.0121951219512195
chr13:75055600:AAAATATCCAAATGAAAACACAGAGAGA	28	Long Reads (vamos)	16bp+	2	2	0
chr13:75061776:AATATCAATAA	11	Long Reads (vamos)	7-15bp	3	3.01369863013699	0.0136986301369863
chr13:75066717:ATATATACATACACACAC	18	Long Reads (vamos)	16bp+	2	1.97590361445783	0.0238025271818983
chr13:75076021:AAAT	4	Long Reads (vamos)	4-6bp	7	6.95	0.330808080808081
chr13:75084112:GGAG	4	Long Reads (vamos)	4-6bp	28	27.9007633587786	4.89007633587786
chr13:75084907:AGAAAAAGAAGAGCAA	16	Long Reads (vamos)	16bp+	3	2.87912087912088	0.174114774114774
chr13:75086134:ACTCTTAAAAATATTAAAT	19	Long Reads (vamos)	16bp+	2	2	0
chr13:75113288:CAAAAGCAATTGCAA	15	Long Reads (vamos)	7-15bp	2	2.04054054054054	0.0668271010736764
chr13:75115588:AGGA	4	Long Reads (vamos)	4-6bp	32	32.0839694656489	6.47751027598356
chr13:75116857:TTTTTAATATACTTTTA	17	Long Reads (vamos)	16bp+	2	2	0
chr13:75118298:ATAGTAAATTGTTACAAATTTTCTAA	26	Long Reads (vamos)	16bp+	2	2	0
chr13:75122838:TAAAAAAAAAAAAAA	15	Long Reads (vamos)	7-15bp	2	2.48360655737705	0.284853000948381
chr13:75132762:TGTGTGCAAGTATATGTGTGAC	22	Long Reads (vamos)	16bp+	2	1.96052631578947	0.0384210526315789
chr13:75137788:ATATTTAAGTTTCAGAAAAT	20	Long Reads (vamos)	16bp+	2	2.01333333333333	0.0133333333333333
chr13:75142479:AAAAAAGCAAAAGTGATTGTGCTTTTTT	28	Long Reads (vamos)	16bp+	2	2.46017699115044	0.25063211125158
chr13:75144571:AAAATGCAAAAATTAGCCAGG	21	Long Reads (vamos)	16bp+	2	2	0
chr13:75150134:ATCCAAAAAGGTAATCAGTTATCTAGCCAGCC	32	Long Reads (vamos)	16bp+	2	2	0
chr13:75166475:AGATAGATTATTATTCCTG	19	Long Reads (vamos)	16bp+	2	1.98795180722892	0.0120481927710843
chr13:75168400:TGTTT	5	Long Reads (vamos)	4-6bp	7	7.648	1.77832258064516
chr13:75171496:TACTAACAGCAAAGAG	16	Long Reads (vamos)	16bp+	2	1.97647058823529	0.023249299719888
chr13:75172944:ACACGGTCCCCTAAATA	17	Long Reads (vamos)	16bp+	2	2	0
chr13:75179365:AAGGAAGAAAGGAG	14	Long Reads (vamos)	7-15bp	2	1.98809523809524	0.0119047619047619
chr13:75180243:TTTTG	5	Long Reads (vamos)	4-6bp	5	5.05333333333333	0.105225225225225
chr13:75181149:TTAAGTAATAGATACTA	17	Long Reads (vamos)	16bp+	4	3.98936170212766	0.0106382978723404
chr13:75190911:CAAAAAACAAAAACAAAA	18	Long Reads (vamos)	16bp+	2	2.08490566037736	0.0784366576819407
chr13:75197758:AAGAGAAGAAAGAGGATG	18	Long Reads (vamos)	16bp+	2	2	0
chr13:75208324:AAAAAAAGAAAAGAAAAGAA	20	Long Reads (vamos)	16bp+	5	4.84962406015038	0.401458190931875
chr13:75229042:TCTCTC	6	Long Reads (vamos)	4-6bp	13	12.2761194029851	1.3592750533049
chr13:75234244:TTTTCTTTTCTTT	13	Long Reads (vamos)	7-15bp	4	3.828125	1.52928149606299
chr13:75241138:TTA	3	Long Reads (vamos)	2-3bp	11	11.1818181818182	3.85
chr13:75251550:TTTTTTTTTCT	11	Long Reads (vamos)	7-15bp	3	2.8984375	0.343934547244095
chr13:75261219:AAAT	4	Long Reads (vamos)	4-6bp	9	9.168	2.028
chr13:75268943:TTTAGCTCAAGGTTTGTGAGTGCACCAATCCACACTCTGTA	41	Long Reads (vamos)	16bp+	2	2	0
chr13:75270729:TTTTA	5	Long Reads (vamos)	4-6bp	13	12.6153846153846	0.889683959451401
chr13:75281705:ATAGAATACTATATTCCATGTATATATATACACACACACAC	41	Long Reads (vamos)	16bp+	2	1.97590361445783	0.0238025271818983
chr13:75282033:TGTATATATGTATGTAT	17	Long Reads (vamos)	16bp+	4	4.36065573770492	0.364720227611435
chr13:75283964:GCTCACTGCAA	11	Long Reads (vamos)	7-15bp	2	2	0
chr13:75284280:TATTATTATTATATACTCACCA	22	Long Reads (vamos)	16bp+	2	2	0.0232558139534884
chr13:75304396:TCATCTCATTCAT	13	Long Reads (vamos)	7-15bp	3	3.01204819277108	0.0120481927710843
chr13:75312424:AAAG	4	Long Reads (vamos)	4-6bp	7	8.28225806451613	14.5294387621296
chr13:75315377:ACACACACATATATATAT	18	Long Reads (vamos)	16bp+	4	3.85	0.128571428571429
chr13:75323618:GTTCACAAGATTCAAGAGGTC	21	Long Reads (vamos)	16bp+	2	1.98571428571429	0.0142857142857143
chr13:75324302:GGGGCAGAGAAGGAA	15	Long Reads (vamos)	7-15bp	2	1.97752808988764	0.0222165474974464
chr13:75326579:TAATCAGTATCACCACAACCCACTTATCTTTGGATAAGCAGCTG	44	Long Reads (vamos)	16bp+	2	2	0
chr13:75328471:ACCTAAGAACCTAAGAG	17	Long Reads (vamos)	16bp+	2	1.97435897435897	0.0253080253080253
chr13:75334410:TTATATTTACATATATATTT	20	Long Reads (vamos)	16bp+	2	1.98780487804878	0.0121951219512195
chr13:75343503:TTTAT	5	Long Reads (vamos)	4-6bp	6	6.1743119266055	0.311926605504587
chr13:75343816:TTTAT	5	Long Reads (vamos)	4-6bp	7	7.12403100775194	0.406371124031008
chr13:75348914:GAGGAGAGAGA	11	Long Reads (vamos)	7-15bp	7	6.54639175257732	0.687929553264605
chr13:75352617:AAAGAAGGGAGAAGG	15	Long Reads (vamos)	7-15bp	2	1.98765432098765	0.0123456790123457
chr13:75377653:ATATATATAATATAGATAAATATTCTGATTGGTCTTTTAA	40	Long Reads (vamos)	16bp+	2	2	0
chr13:75377797:TCTATCTACATA	12	Long Reads (vamos)	7-15bp	2	2.10752688172043	0.0970079476390837
chr13:75390841:GGGAG	5	Long Reads (vamos)	4-6bp	8	8.18897637795276	0.96400449943757
chr13:75395831:AAAAATAAATAAAT	14	Long Reads (vamos)	7-15bp	2	2.01176470588235	0.0117647058823529
chr13:75397596:TTTTG	5	Long Reads (vamos)	4-6bp	15	15.1492537313433	1.45124004039951
chr13:75414603:TGTGTAGGTGTGGTC	15	Long Reads (vamos)	7-15bp	2	2.01111111111111	0.0560549313358302
chr13:75424272:AAAAGAAAGAAAG	13	Long Reads (vamos)	7-15bp	3	3.35384615384615	0.400954084675015
chr13:75438389:GCCCAGTCACTTGTAAAT	18	Long Reads (vamos)	16bp+	2	1.97183098591549	0.0277665995975855
chr13:75438824:ATATGATATGAGATAAAAGTATGTCTTGTTTAAGGTAATTTAAGTGGAAAGCTACATTATTTTAGTGCCAAATATTTTG	79	Long Reads (vamos)	16bp+	2	2	0
chr13:75442824:AACAGAGCAGAAAAAGAAAACAG	23	Long Reads (vamos)	16bp+	2	2	0.0206185567010309
chr13:75442987:TCATTGCTCTGTTTATTTGATGAAGTTTATCGTAGCTCCTCTGGGCT	47	Long Reads (vamos)	16bp+	2	2	0
chr13:75449227:TGTGTGTATATA	12	Long Reads (vamos)	7-15bp	3	2.73626373626374	0.263003663003663
chr13:75464431:AGCCCATCCCTTTGTTTC	18	Long Reads (vamos)	16bp+	2	2	0
chr13:75471835:GTGGCTCACGCCTGTAATCCCAGCATTTTGGGAGGCTGAAGTGGTCGGATCATGAGGTCAAGAGAGAACAGCCTGGCCAACATGGTGAAACTCCGTATCTACTAAAAATACAAAAATTAGCTGGGTGTGCTGGCAGGCGCCTGTAGTCCCAGCTACTCAGGAGGCAGAGGCAGGAGAACTGCTTGAACCTGGGAGGCGGAGGTTGCAGTGAGCCGAGATCGCGCCACTGCATTCCAGCCTGGGTGACAAAGCAAGACTCCGTCTCAGAGAAAAAAAATAAAAATAAAAAAAAGAATTGTGGATGG	305	Long Reads (vamos)	16bp+	2	2	0
chr13:75472531:CAAAATAAAATCTGT	15	Long Reads (vamos)	7-15bp	2	2	0
chr13:75473339:GAAGATACAATTGTAAGATACAAAA	25	Long Reads (vamos)	16bp+	2	1.9875	0.0125
chr13:75483789:TTGTTT	6	Long Reads (vamos)	4-6bp	7	7.16129032258065	0.266456858116968
chr13:75484328:CCTTGTAACCAAAGCAGCC	19	Long Reads (vamos)	16bp+	2	2	0
chr13:75497424:AAAACA	6	Long Reads (vamos)	4-6bp	6	6.1171875	0.198757381889764
chr13:75502084:TCATCATTCTCATA	14	Long Reads (vamos)	7-15bp	3	3	0.0256410256410256
chr13:75508710:TTTA	4	Long Reads (vamos)	4-6bp	14.5	13.6507936507937	5.38107936507936
chr13:75513466:TTTCTGTACCTCACTTCTGT	20	Long Reads (vamos)	16bp+	2	2.02816901408451	0.0277665995975855
chr13:75517214:AATTACCTCATCTCAAATAATCTGT	25	Long Reads (vamos)	16bp+	2	2	0
chr13:75519010:GGTGGGGACTTGGAGAACTTTTATGTCTAGCTGGAGGGTTGTAAATGCACCAATCAGCACTCTGTGTCTAGCTCAGGGTTTGTGGCTGCACCAATCAGAACTCTATATCTAGCTAATCT	119	Long Reads (vamos)	16bp+	4	3.62626262626263	0.236446093588951
chr13:75528574:AAGTGGACGGATCAACTGAGGTCAGGAGTTTCAG	34	Long Reads (vamos)	16bp+	2	2	0
chr13:75528852:AAAAAAAAAAGA	12	Long Reads (vamos)	7-15bp	2	1.93162393162393	0.0987326849395815
chr13:75544760:AAATA	5	Long Reads (vamos)	4-6bp	6	6	0.151898734177215
chr13:75554497:GGCTATTCCA	10	Long Reads (vamos)	7-15bp	3	3	0.025
chr13:75561788:ATACGTATAC	10	Long Reads (vamos)	7-15bp	6	5.94656488549618	7.20481503229595
chr13:75563127:TATG	4	Long Reads (vamos)	4-6bp	9	9.21951219512195	1.38584566173531
chr13:75565792:ATTTTTTAACCTTTTTGCT	19	Long Reads (vamos)	16bp+	2	2	0.028169014084507
chr13:75571976:TGTCT	5	Long Reads (vamos)	4-6bp	11	10.9285714285714	2.66151866151866
chr13:75572031:TTCC	4	Long Reads (vamos)	4-6bp	10	9.94736842105263	0.652072659524918
chr13:75576340:TGCCTCAGCCTCCCAAGTAGCTGGGACTACAGGCGCGTGCCACCACACCCAGCTAATTTTTTGTATTTTTAGTAGAGACAGGGTTTCACAGTGTTAGCAAGGATGGTCTCGATCTCCTGACCTCG	125	Long Reads (vamos)	16bp+	2	2	0
chr13:75592415:CATATATATATATATGTATATACATATATA	30	Long Reads (vamos)	16bp+	2	2.35238095238095	0.672710622710623
chr13:75602108:AAAAAC	6	Long Reads (vamos)	4-6bp	7	6.85185185185185	0.858485351022664
chr13:75602970:TGTTATTATTTTATT	15	Long Reads (vamos)	7-15bp	2	1.98666666666667	0.0133333333333333
chr13:75609390:CCTGTAGTCCCAGCAC	16	Long Reads (vamos)	16bp+	2	1.90322580645161	0.08835904628331
chr13:75609665:AAAACAAAACAAAA	14	Long Reads (vamos)	7-15bp	2	2.05454545454545	0.0520433694745621
chr13:75620763:GCTTTCCCACTAAGTG	16	Long Reads (vamos)	16bp+	2	1.98571428571429	0.0142857142857143
chr13:75625416:GTGTGTGTGCATGTGCATGTGTGT	24	Long Reads (vamos)	16bp+	2	1.53913043478261	0.268192219679634
chr13:75634534:TCGAGACCAGCCTGGCCAATATGGTGAAACCCCGTCTCTACTAAAAATATAAAAACTAGCTGGGCATGGTGGTGGGCGCCTGTAATCCCAGCTGCTCGAGAGGCTAAGGCAAGAGAATTGCTTGAACCCAGGAGACGGAGGTTGCAGTGAGCCGACACGGTGCTACTGCACTCCAGCCTCGGCAACAGTGAGACTCCATCTCAAAACAAAACAAAACAAA	220	Long Reads (vamos)	16bp+	2	2	0
chr13:75645512:AAAAATAAATAAATAAAT	18	Long Reads (vamos)	16bp+	2	2	0
chr13:75649524:TGTTGAAAGTATAGATT	17	Long Reads (vamos)	16bp+	2	1.97183098591549	0.0277665995975855
chr13:75651547:GATCCACCTGCCTCAGCC	18	Long Reads (vamos)	16bp+	2	2	0
chr13:75663402:TTCT	4	Long Reads (vamos)	4-6bp	11	10.7794117647059	5.63986928104575
chr13:75675061:TTTCTTTTTCT	11	Long Reads (vamos)	7-15bp	3	3.03252032520325	0.113687858190057
chr13:75677521:TACATAATCCAGCCAAA	17	Long Reads (vamos)	16bp+	2	1.97183098591549	0.0277665995975855
chr13:75681685:TATATATA	8	Long Reads (vamos)	7-15bp	9	8.42105263157895	2.74561403508772
chr13:75684755:ATGTGTATATATGTGT	16	Long Reads (vamos)	16bp+	5	4.82203389830508	0.164638562943648
chr13:75691024:TATTCATACATATTT	15	Long Reads (vamos)	7-15bp	2	2	0
chr13:75696353:CAAA	4	Long Reads (vamos)	4-6bp	8	7.448	0.942838709677419
chr13:75701130:TGTAGTGACCTTTTTGCTTCTGGAAGGTTGACA	33	Long Reads (vamos)	16bp+	2	1.54081632653061	0.25089417210183
chr13:75705715:TTCTTTCAGAATACTGAAT	19	Long Reads (vamos)	16bp+	2	2	0
chr13:75707135:TATATATAAA	10	Long Reads (vamos)	7-15bp	3	3	0
chr13:75748790:TCTTTCTTTCTT	12	Long Reads (vamos)	7-15bp	3	3.08461538461538	0.527668455575432
chr13:75751130:TCAGCTCTTTTT	12	Long Reads (vamos)	7-15bp	4	3.86086956521739	0.769946605644546
chr13:75755347:TTCTCTCCCTTGTTTTCCATAATGGTA	27	Long Reads (vamos)	16bp+	2	2.0125	0.0125
chr13:75776094:ATATATATATATATCGGATATATATAT	27	Long Reads (vamos)	16bp+	4	4.2755905511811	0.613923259592551
chr13:75781095:CTTTTTTTTTTCTTTTATTATTATA	25	Long Reads (vamos)	16bp+	2	2.4672131147541	0.465858284785259
chr13:75807121:AACA	4	Long Reads (vamos)	4-6bp	8	8.02884615384615	1.60110156833458
chr13:75807375:TGGCTAGTCGATCTGCTAATTACCTT	26	Long Reads (vamos)	16bp+	2	2	0
chr13:75811177:TTTTT	5	Long Reads (vamos)	4-6bp	8	8.14179104477612	2.79929300864101
chr13:75816875:TTTG	4	Long Reads (vamos)	4-6bp	13	13.0075187969925	0.659033948507633
chr13:75822762:AATTATATATATATAATAAA	20	Long Reads (vamos)	16bp+	4	3.88888888888889	0.237547892720307
chr13:75824746:ACATTAAGTATGTGTATATAT	21	Long Reads (vamos)	16bp+	2	2	0
chr13:75844391:TTTGTTTTTTTCT	13	Long Reads (vamos)	7-15bp	3	3.02586206896552	0.181934032983508
chr13:75848431:TATC	4	Long Reads (vamos)	4-6bp	12	12.6991150442478	1.33723135271808
chr13:75848487:TATCCATTCATTGATTGATGGGCATTTGGGTTGGTTCCACATTTTTGCCTTGCAAATTGTGCTGCTATAAACATGGGTGAGCAAGTATCTTTTTCATATAATGACATCTTTTCCTCCTGGGTGGATACCCAGT	133	Long Reads (vamos)	16bp+	2	2	0
chr13:75866177:CAAAATTATGAAAATCAACATTAA	24	Long Reads (vamos)	16bp+	2	2	0
chr13:75869543:TTTATGTATGAGA	13	Long Reads (vamos)	7-15bp	2	2	0
chr13:75871246:TCTCTCTCTCTCTCTT	16	Long Reads (vamos)	16bp+	3	3.3953488372093	0.319040697674419
chr13:75910044:TTCT	4	Long Reads (vamos)	4-6bp	13	13.7967479674797	14.6222844195655
chr13:75910388:AAACAAGTTTATCGGGGGTCTGAAGGAACTCCCCAAACCTC	41	Long Reads (vamos)	16bp+	2	2	0
chr13:75921294:TTGAATTTTCAGGGTAACT	19	Long Reads (vamos)	16bp+	2	2	0
chr13:75925687:AATGCATTGAACATGAGTTTTGCAGCAG	28	Long Reads (vamos)	16bp+	2	2	0
chr13:75929158:AATTTTGTGCCAA	13	Long Reads (vamos)	7-15bp	2	1.98571428571429	0.0142857142857143
chr13:75937980:GTGTGTATATATATATACACACACACACACATATATATATATGT	44	Long Reads (vamos)	16bp+	2	1.99099099099099	0.00900900900900901
chr13:75938126:TGTGTATATA	10	Long Reads (vamos)	7-15bp	17	16.4202898550725	1.0775415212102
chr13:75941336:TTTC	4	Long Reads (vamos)	4-6bp	35	36.2608695652174	52.1358298952713
chr13:75948226:ATAT	4	Long Reads (vamos)	4-6bp	13	12.59375	4.5738188976378
chr13:75950209:GTCTGATTTTAAATCAGTGATAATGAACCTCAAATGCACTCAGTGTTACCAGGCATTTGTAAGAGGCTTTA	71	Long Reads (vamos)	16bp+	2	2	0
chr13:75961182:TGTCTGCAATGATTACAA	18	Long Reads (vamos)	16bp+	2	2	0
chr13:75971436:ATAGACTACTAGAGGTAAAATCATTCATAT	30	Long Reads (vamos)	16bp+	2	2	0
chr13:75973005:TATAACCCTATATA	14	Long Reads (vamos)	7-15bp	2	1.98571428571429	0.0142857142857143
chr13:75991174:ATGTATGTCTTTAATGTTTC	20	Long Reads (vamos)	16bp+	2	2	0
chr13:75994344:AAAACAAAAAAAC	13	Long Reads (vamos)	7-15bp	2	1.99122807017544	0.0087719298245614
chr13:75999522:TATATGTATATATACACATATATCA	25	Long Reads (vamos)	16bp+	3	2.89516129032258	0.0946105428796223
chr13:75999663:TATAATATGATATATAATATTGTATATAT	29	Long Reads (vamos)	16bp+	2	2	0
chr13:76014154:CAAAAATAAATAAATAAATAAA	22	Long Reads (vamos)	16bp+	2	2	0
chr13:76023889:CTTAGGAACGAGTAGTTC	18	Long Reads (vamos)	16bp+	3	2.95061728395062	0.0475308641975309
chr13:76026345:CCAGGATAAGATCTCCTGAATT	22	Long Reads (vamos)	16bp+	3	3	0
chr13:76028707:ATTATATATAAAATACATAA	20	Long Reads (vamos)	16bp+	6	6	0.055045871559633
chr13:76031900:TCTCTCTCTCTCTCTCTGAATCTC	24	Long Reads (vamos)	16bp+	6	5.65413533834586	0.530986557302347
chr13:76033561:ATACACACACAC	12	Long Reads (vamos)	7-15bp	2	2.02597402597403	0.10457963089542
chr13:76047247:CTGTCTTTTATAATGATGCT	20	Long Reads (vamos)	16bp+	2	2	0
chr13:76051976:CCCACCTC	8	Long Reads (vamos)	7-15bp	3	2.90361445783133	0.161328239788422
chr13:76052306:ACACAAGGGAGAGAG	15	Long Reads (vamos)	7-15bp	2	2	0
chr13:76059658:AAATGATAAGTC	12	Long Reads (vamos)	7-15bp	2	2	0
chr13:76090920:TTCTGTATTTTTAGTAGACACAGGG	25	Long Reads (vamos)	16bp+	2	2	0
chr13:76095934:CTTTCC	6	Long Reads (vamos)	4-6bp	20	19.7794117647059	1.66949891067538
chr13:76113455:GTATATATACATATATACACACACATATATATAC	34	Long Reads (vamos)	16bp+	5	4.91338582677165	0.127359080114986
chr13:76122861:ACAAACATGAAAGAAATGCTCATCATC	27	Long Reads (vamos)	16bp+	2	2	0
chr13:76127073:AAAAAAAAA	9	Long Reads (vamos)	7-15bp	5	4.80769230769231	0.916219439475253
chr13:76131729:TTGGCTCCAGCCTCTC	16	Long Reads (vamos)	16bp+	3	2.59259259259259	0.24368293527172
chr13:76132204:AAC	3	Long Reads (vamos)	2-3bp	9	8.42574257425743	0.766930693069307
chr13:76143841:ACATATATACACATATGTATGTATCTATATCTA	33	Long Reads (vamos)	16bp+	1	1.44444444444444	0.249433106575964
chr13:76148038:TAAATACCAAAGGGT	15	Long Reads (vamos)	7-15bp	2	2	0
chr13:76150614:AAAATTTTCCT	11	Long Reads (vamos)	7-15bp	3	2.96296296296296	0.0361111111111111
chr13:76151438:AATTCATCAAATAAAATA	18	Long Reads (vamos)	16bp+	2	2	0
chr13:76152615:ATATCTGCTCAAACATAAAG	20	Long Reads (vamos)	16bp+	2	2.01298701298701	0.012987012987013
chr13:76156125:GACAATTTATCTTTTGATAAAATGAAAGT	29	Long Reads (vamos)	16bp+	2	2.05263157894737	0.0503919372900336
chr13:76161460:ACCCTGCCATTTACTAGTTGTGTGACTTTAGTAAAGTTACTTAAATT	47	Long Reads (vamos)	16bp+	2	2	0
chr13:76167669:TTTTTAAATGCCACCAAAATAA	22	Long Reads (vamos)	16bp+	2	1.98666666666667	0.0133333333333333
chr13:76170273:ATTTAGAACTTTCTAA	16	Long Reads (vamos)	16bp+	2	1.98571428571429	0.0142857142857143
chr13:76175213:ACACACACATAT	12	Long Reads (vamos)	7-15bp	11	10.7445255474453	0.676899957063117
chr13:76177039:GAGAAGTTGGTTCCAATCTAGACA	24	Long Reads (vamos)	16bp+	2	2	0
chr13:76189012:TATATATGTA	10	Long Reads (vamos)	7-15bp	4	3.91071428571429	0.136100386100386
chr13:76189110:TGTGTGTGTGTATATATGTATGTATC	26	Long Reads (vamos)	16bp+	2	2.21276595744681	0.190803019903912
chr13:76190584:TGTCTAGCTAAGGGATTGTAAATACACCAATCAGCACTCTG	41	Long Reads (vamos)	16bp+	2	2	0
chr13:76190699:TGTCTAGCTCAAGGTTTGTAAACACATCAGTCAGCACCCTG	41	Long Reads (vamos)	16bp+	2	2	0
chr13:76190838:ACCAATCAGCTCTCTGTAAAATGG	24	Long Reads (vamos)	16bp+	2	2	0
chr13:76204070:TTTTTAAATAAATTACATA	19	Long Reads (vamos)	16bp+	2	2	0
chr13:76220477:TCTTTCTTTTAGGAGATT	18	Long Reads (vamos)	16bp+	2	2.15	0.129113924050633
chr13:76232526:AAAAAAAAAAC	11	Long Reads (vamos)	7-15bp	2	2.078125	0.135580708661417
chr13:76242993:AGGAAAGTGGGTGC	14	Long Reads (vamos)	7-15bp	2	1.95180722891566	0.0464296209227152
chr13:76246669:CTTCCT	6	Long Reads (vamos)	4-6bp	19	18.5299145299145	2.38918361332154
chr13:76250092:AAAGGACTAATAAC	14	Long Reads (vamos)	7-15bp	2	1.99	0.01
chr13:76259918:TCTTTTTTTTTTT	13	Long Reads (vamos)	7-15bp	2	2.48031496062992	0.394450693663292
chr13:76276777:TTTATATGAACTATATAAAATGTATTATATATGAATTATATAGTTGTAT	49	Long Reads (vamos)	16bp+	4	3.64516129032258	0.231416549789621
chr13:76278910:ATATATGTTATGTTAC	16	Long Reads (vamos)	16bp+	2	2	0
chr13:76284169:TTTTG	5	Long Reads (vamos)	4-6bp	7	6.63779527559055	0.455068116485439
chr13:76293533:AGATTGAAATAATATTTGTCTGGTGACTCAGAACA	35	Long Reads (vamos)	16bp+	2	1.98666666666667	0.0133333333333333
chr13:76294658:CTCCCT	6	Long Reads (vamos)	4-6bp	9	8.30656934306569	1.19944182052383
chr13:76295221:CGCCACCCCGTCTGGGAGGTGGGGGCGCCTCTGCCCG	37	Long Reads (vamos)	16bp+	3	2.58415841584158	0.245346534653465
chr13:76302247:TACTCTCCAATATTTTGTATT	21	Long Reads (vamos)	16bp+	2	2	0
chr13:76307252:TCTGAGGCAAAG	12	Long Reads (vamos)	7-15bp	2	2	0
chr13:76314856:AAAAAAAACAAAAA	14	Long Reads (vamos)	7-15bp	4	4.0530303030303	0.493349525792274
chr13:76315018:TTAT	4	Long Reads (vamos)	4-6bp	6	6.14655172413793	1.06529235382309
chr13:76316263:TATGTGTG	8	Long Reads (vamos)	7-15bp	3	2.97260273972603	0.0547945205479452
chr13:76316291:TATATAAAATATATATATATATAAAATTACCTGGTTACATATATATATAATGT	53	Long Reads (vamos)	16bp+	3	3	0
chr13:76318559:ATATCTCATATATCATATCATATATG	26	Long Reads (vamos)	16bp+	35	37.4927536231884	68.6897281286364
chr13:76320886:TATATCATA	9	Long Reads (vamos)	7-15bp	6	5.775	0.243067226890756
chr13:76368023:AATTGATAAGTACTATTCCAATAAACTAA	29	Long Reads (vamos)	16bp+	2	2	0
chr13:76372055:AATGCTATTTAAACTGTTCT	20	Long Reads (vamos)	16bp+	2	2.01351351351351	0.0135135135135135
chr13:76411329:AGGAGAAGGGGGAGGAGG	18	Long Reads (vamos)	16bp+	29	28.3970588235294	7.6041394335512
chr13:76412500:TATC	4	Long Reads (vamos)	4-6bp	12	12.1065573770492	1.55053515783769
chr13:76413432:TTATATGTGTCTGAA	15	Long Reads (vamos)	7-15bp	2	1.98863636363636	0.0113636363636364
chr13:76417114:ATATATATATATATATATATATATGT	26	Long Reads (vamos)	16bp+	2	2.37373737373737	0.338486909915481
chr13:76418384:GGAGGAAGGAGAGGGAGATAAGGAGGG	27	Long Reads (vamos)	16bp+	2	2	0.0256410256410256
chr13:76429832:ATGTAAATTTATA	13	Long Reads (vamos)	7-15bp	2	1.97530864197531	0.0243827160493827
chr13:76430456:TTTCTTTGCTTCT	13	Long Reads (vamos)	7-15bp	6	5.85593220338983	0.261118354338693
chr13:76434985:TTGT	4	Long Reads (vamos)	4-6bp	7	7.08333333333333	0.357476635514019
chr13:76437935:TAAA	4	Long Reads (vamos)	4-6bp	11	11.1074380165289	1.14669421487603
chr13:76440731:CACAGAAATGTCACCCTG	18	Long Reads (vamos)	16bp+	2	1.98630136986301	0.0136986301369863
chr13:76446132:GGAGG	5	Long Reads (vamos)	4-6bp	11	10.6046511627907	0.959665697674419
chr13:76451802:TAAGAAAAAAAGAGAGGCTCAAATAAA	27	Long Reads (vamos)	16bp+	2	2	0
chr13:76453855:AAAAAGAAAAAA	12	Long Reads (vamos)	7-15bp	2	1.94174757281553	0.0946126023224824
chr13:76457452:AAAAAGAAAAGAAAAG	16	Long Reads (vamos)	16bp+	2	2.14814814814815	0.164762893734856
chr13:76461289:ACTCTGCTCACATT	14	Long Reads (vamos)	7-15bp	2	2	0
chr13:76474811:ATCTGTCCTTTGATGCTC	18	Long Reads (vamos)	16bp+	2	2	0
chr13:76474990:AATATATATCTTGA	14	Long Reads (vamos)	7-15bp	2	2	0
chr13:76480029:ATATATGTATATGTGTATATGTACATATATACAC	34	Long Reads (vamos)	16bp+	6	6.87903225806452	32.7738657225282
chr13:76480250:ATATGTGCATGTGTATATACACATAC	26	Long Reads (vamos)	16bp+	27	28.6131386861314	13.2830613997424
chr13:76481073:ATTTAAAAAATT	12	Long Reads (vamos)	7-15bp	2	2	0
chr13:76484089:TTTAAAATTGTCCATTTTCAT	21	Long Reads (vamos)	16bp+	2	2	0
chr13:76493033:ATATGTGCATTATATATTTATATGTATTATATATATTTATT	41	Long Reads (vamos)	16bp+	4	3.97183098591549	0.0277665995975855
chr13:76501846:AAGAATTCTTTATATA	16	Long Reads (vamos)	16bp+	2	2.01315789473684	0.0131578947368421
chr13:76506239:GAGGGAGGAGG	11	Long Reads (vamos)	7-15bp	3	2.97530864197531	0.124382716049383
chr13:76510988:TTAT	4	Long Reads (vamos)	4-6bp	8	8.22881355932203	0.263436187165001
chr13:76512015:GATA	4	Long Reads (vamos)	4-6bp	17	17.3333333333333	1.70833333333333
chr13:76512516:TTCAAGAGTTA	11	Long Reads (vamos)	7-15bp	3	3	0
chr13:76514606:GGAT	4	Long Reads (vamos)	4-6bp	6	6	0.170731707317073
chr13:76526652:GCTTTCTTGCTGGTGGGG	18	Long Reads (vamos)	16bp+	2	2	0
chr13:76545039:TTTTTTTTTTTAAT	14	Long Reads (vamos)	7-15bp	3	2.77099236641221	0.36253669994128
chr13:76552352:AGACAATTCTGATGATTC	18	Long Reads (vamos)	16bp+	2	2	0
chr13:76553829:TTAAAGAAAGCAATATATT	19	Long Reads (vamos)	16bp+	2	2	0
chr13:76559974:TAT	3	Long Reads (vamos)	2-3bp	13	12.1157024793388	5.45316804407713
chr13:76565230:TTTTCTATGGGGTTATCAAGTAGGGGTAGATGAAAGGAAGACATGATAAACTAAATTTCAAGAGAGGAAAG	71	Long Reads (vamos)	16bp+	2	2	0
chr13:76569788:AAAAATGTGTATTCCA	16	Long Reads (vamos)	16bp+	2	2	0
chr13:76587021:AAAT	4	Long Reads (vamos)	4-6bp	10	9.65420560747664	0.813260447892788
chr13:76590835:TTTTG	5	Long Reads (vamos)	4-6bp	9.5	9.36923076923077	1.92462731067382
chr13:76600047:TCTGTGTGTG	10	Long Reads (vamos)	7-15bp	7	7.16535433070866	0.297837770278715
chr13:76612429:AAAACAAAACAAACC	15	Long Reads (vamos)	7-15bp	2	2.0375	0.0365506329113924
chr13:76612805:TTCTTTTTTTTTTT	14	Long Reads (vamos)	7-15bp	2	1.96240601503759	0.142515379357485
chr13:76629484:TTG	3	Long Reads (vamos)	2-3bp	8.5	8.10655737704918	2.06293185205257
chr13:76630007:GTCTCAAAGGCTA	13	Long Reads (vamos)	7-15bp	3	2.56880733944954	0.247536527353041
chr13:76642744:GTAATTTATTTACAATCAT	19	Long Reads (vamos)	16bp+	2	1.98630136986301	0.0136986301369863
chr13:76644856:ATATATACACATAAATATATACAC	24	Long Reads (vamos)	16bp+	5	5.02941176470588	0.0288293535235877
chr13:76662739:GGAAA	5	Long Reads (vamos)	4-6bp	7	6.97087378640777	0.263849229011993
chr13:76674678:TATATATATTTATATATGTATATTTTATGTAT	32	Long Reads (vamos)	16bp+	4	4.10526315789474	0.112715416860736
chr13:76676620:AGAAGGAAGGAA	12	Long Reads (vamos)	7-15bp	5	4.87037037037037	0.151263412945656
chr13:76686526:TTTTTCT	7	Long Reads (vamos)	7-15bp	5	4.88148148148148	1.13510226644555
chr13:76698918:TCCTAGTAGAGAATCACTATTT	22	Long Reads (vamos)	16bp+	2	2	0
chr13:76706243:ATTGGGTGGCAAAACTAAATAATAGCGATCTTTGCAACTCCTACTGATCTGAGCTCAGAAGTACATTGCTGCCTTCTCTCTTACTTTCCCATCCACA	97	Long Reads (vamos)	16bp+	2	2	0
chr13:76713443:TGGGTAGCAAGTGACTGAT	19	Long Reads (vamos)	16bp+	3	3	0
chr13:76719078:ACACACACACACAT	14	Long Reads (vamos)	7-15bp	5	4.95081967213115	0.146321636634602
chr13:76723498:AAAAGAAAGAAAG	13	Long Reads (vamos)	7-15bp	2	2.41176470588235	0.244612696563774
chr13:76724762:AGAAGGAAGGAAAAGAG	17	Long Reads (vamos)	16bp+	2	2.03488372093023	0.03406292749658
chr13:76725159:TGTTCTGTTCTGTTTTTGTTTTGTGTTT	28	Long Reads (vamos)	16bp+	2	2.01785714285714	0.0176962676962677
chr13:76729775:GGAGGATGAAGAACATGAA	19	Long Reads (vamos)	16bp+	2	2	0
chr13:76738146:TAGTGTTCC	9	Long Reads (vamos)	7-15bp	3	3	0.0212765957446809
chr13:76740026:GTGTATATCTGACA	14	Long Reads (vamos)	7-15bp	2	2	0
chr13:76740188:CAAAACTTAAATA	13	Long Reads (vamos)	7-15bp	2	2.01190476190476	0.0119047619047619
chr13:76748545:ATCACCATCTTCATC	15	Long Reads (vamos)	7-15bp	2	2.01219512195122	0.0121951219512195
chr13:76757286:TTAATGTATCCATAAT	16	Long Reads (vamos)	16bp+	3	2.98876404494382	0.0112359550561798
chr13:76761763:AAAC	4	Long Reads (vamos)	4-6bp	16	16.5808823529412	5.34155773420479
chr13:76778836:CAGTGACCACTCT	13	Long Reads (vamos)	7-15bp	2	2	0
chr13:76783370:ATTTTAAAAGTTGAAA	16	Long Reads (vamos)	16bp+	2	2	0
chr13:76804319:ATACAT	6	Long Reads (vamos)	4-6bp	24	24.7686567164179	3.74307036247335
chr13:76804844:GAGAGAGACA	10	Long Reads (vamos)	7-15bp	4	3.98019801980198	0.19960396039604
chr13:76808477:CATATT	6	Long Reads (vamos)	4-6bp	10	11.4649122807018	7.57840397453811
chr13:76827903:AGGGAAGGGAGGGAAGGAGGGAAGGAGGGAAGGAGGGAAGGAAGGAAGGAAGAAAGAAGGGGAGGAGAGGGGAAGGGAGGGAAGGAGGGGAGGGG	95	Long Reads (vamos)	16bp+	4	4.39583333333333	0.473245614035088
chr13:76833088:ATACAGTACTAGAGTACTGTTCTTTAATTG	30	Long Reads (vamos)	16bp+	3	2.65686274509804	0.227625703746845
chr13:76835087:ATAG	4	Long Reads (vamos)	4-6bp	17	16.6976744186047	1.4313226744186
chr13:76835570:AA	2	Long Reads (vamos)	2-3bp	49	48.8731343283582	21.2243855908428
chr13:76849650:CATCATTCCTTATGCCACTCGCCATCCTCTCCTC	34	Long Reads (vamos)	16bp+	2	2	0
chr13:76858958:ATATGT	6	Long Reads (vamos)	4-6bp	8	8.17460317460317	1.80926984126984
chr13:76859029:TGTGTATAGATATGTAAATACTCATATGCACATGTGTG	38	Long Reads (vamos)	16bp+	2	2	0
chr13:76877901:TTTTGGTTTGGTTTGGTTG	19	Long Reads (vamos)	16bp+	2	2.20833333333333	0.166666666666667
chr13:76886254:CGC	3	Long Reads (vamos)	2-3bp	18	17.7424242424242	1.87207957436965
chr13:76889863:CTAATTGATGGTCATTG	17	Long Reads (vamos)	16bp+	2	2	0
chr13:76926007:TTTGAAACTTCACTTGAACAC	21	Long Reads (vamos)	16bp+	2	2	0
chr13:76941055:TGCTTCTGAGGC	12	Long Reads (vamos)	7-15bp	2	2	0
chr13:76941262:AATTCTAGCACTCTGGGAGGCCAAGCTCAGGA	32	Long Reads (vamos)	16bp+	3	2.98630136986301	0.0136986301369863
chr13:76955126:CAAAAAAAAAAAA	13	Long Reads (vamos)	7-15bp	2	2.20535714285714	0.506998069498069
chr13:76956499:TTATTATTATATTT	14	Long Reads (vamos)	7-15bp	2	2	0
chr13:76958982:CTTCATAGGAAGGAGAAGTGCT	22	Long Reads (vamos)	16bp+	2	2	0
chr13:76964156:ATAAATAAATAAAATAAA	18	Long Reads (vamos)	16bp+	3	3.02912621359223	0.0481629545021892
chr13:76980052:AAAAT	5	Long Reads (vamos)	4-6bp	6	6.00833333333333	0.210014005602241
chr13:76991465:AGCACTTGGGGAGTGGCAGGGACCACATATTGTCAGTGTTAACCACTGTTATGACTGGCCCAGGTCGGGTGACGACGAGCCATTTCCGCACTA	93	Long Reads (vamos)	16bp+	2	2	0
chr13:76997029:TTGCATTTCCCTGAGCA	17	Long Reads (vamos)	16bp+	2	1.98701298701299	0.012987012987013
chr13:77014981:GTACAACTTAGT	12	Long Reads (vamos)	7-15bp	2	2	0
chr13:77016205:TATGTATATATTTGTATG	18	Long Reads (vamos)	16bp+	2	2	0
chr13:77023123:TCATTCATTCATTCCGTTCAC	21	Long Reads (vamos)	16bp+	2	2.25555555555556	0.214856429463171
chr13:77030679:TTGGGAGGCTGAGGCAG	17	Long Reads (vamos)	16bp+	2	1.98571428571429	0.0142857142857143
chr13:77043072:AAGTCAAATATACTGACAGTGTC	23	Long Reads (vamos)	16bp+	2	1.98765432098765	0.0123456790123457
chr13:77052134:CCTTCCTTC	9	Long Reads (vamos)	7-15bp	6	6.02362204724409	0.54705661792276
chr13:77053255:TGAATAAATAAAAATATCA	19	Long Reads (vamos)	16bp+	2	2	0
chr13:77066829:TACTGGCATTTATAAGTTTTTTTCTGTGAACTGAC	35	Long Reads (vamos)	16bp+	2	2	0
chr13:77069361:CCTGTAATCCCAGCAATTTGGGAGGCCGAGGCGGGCGGATCATGAGATCAGGAGATCGAGACCATCCTGGCTAATATGGTGAAATCCCGTCTCTACTAAAAATACAAAAAAATTACA	117	Long Reads (vamos)	16bp+	3	3	0
chr13:77071661:TAAGGCTCTTAAAGACTTGAATAT	24	Long Reads (vamos)	16bp+	2	2	0
chr13:77072291:AAAAAAAAG	9	Long Reads (vamos)	7-15bp	3	3	0.485294117647059
chr13:77084396:TACTGATATAGAAGTTCTGGTTTATATTATCTTC	34	Long Reads (vamos)	16bp+	2	2	0
chr13:77106722:TTTTTTTCTTTCCAAC	16	Long Reads (vamos)	16bp+	2	2.20588235294118	0.165113570180547
chr13:77110493:TTTGCCCTCTGCCTTGTGATCTTTGC	26	Long Reads (vamos)	16bp+	2	2	0
chr13:77112284:TATAAAATATATATTTTATATATAATGTTTTATT	34	Long Reads (vamos)	16bp+	4	4	0.0181818181818182
chr13:77112895:TCTTAGTATCTTCTC	15	Long Reads (vamos)	7-15bp	2	2.0125	0.0125
chr13:77118156:AATGTCTTAGCTCAG	15	Long Reads (vamos)	7-15bp	2	1.9875	0.0125
chr13:77122347:TATTTTTAAAATATCT	16	Long Reads (vamos)	16bp+	2	2	0
chr13:77129700:AAAAATA	7	Long Reads (vamos)	7-15bp	7	6.86065573770492	0.187034277198212
chr13:77130285:TCATTTTAGATAATGAAACTTTTCTCATTATC	32	Long Reads (vamos)	16bp+	3	3	0
chr13:77132282:TGTTATTAGGCAAAAAGGAATGAAATTGGATTTAA	35	Long Reads (vamos)	16bp+	2	2	0
chr13:77134530:AAAC	4	Long Reads (vamos)	4-6bp	16	16.3846153846154	2.16100178890877
chr13:77136532:CTTTCTTGGCT	11	Long Reads (vamos)	7-15bp	2	2.02816901408451	0.0277665995975855
chr13:77151746:ATCTACTAACTACTATTTC	19	Long Reads (vamos)	16bp+	2	2	0
chr13:77157136:TTGCAGTGGCACAATCACAGCAACCTCCGCCTCTAGGGTTTGAGCAATCCTCCCACCTCAGCCTCCAAGAAGCTGGGACTACAGGTGTGTGCCACCATGCTTGGCTAATTTTTGTATTTTTTGCAGAGACAGGGTTTCACCATGGA	146	Long Reads (vamos)	16bp+	2	2	0
chr13:77167499:AGGGACTTAAGATTAA	16	Long Reads (vamos)	16bp+	3	2.98666666666667	0.0133333333333333
chr13:77174899:ATATATATT	9	Long Reads (vamos)	7-15bp	12	17.6538461538462	85.2823494335122
chr13:77206178:ACTACATCTCAAAGTAATTAAATAAG	26	Long Reads (vamos)	16bp+	2	2	0
chr13:77224365:AAAAAAGAAGGAAAAG	16	Long Reads (vamos)	16bp+	3	2.96842105263158	0.0521836506159015
chr13:77233998:TACATATATAAA	12	Long Reads (vamos)	7-15bp	2	2.07608695652174	0.0710702341137124
chr13:77236872:AAAT	4	Long Reads (vamos)	4-6bp	7	6.90265486725664	0.320796460176991
chr13:77242835:TAAAAGTATGTTATTAGCACAATTATAAATACC	33	Long Reads (vamos)	16bp+	2	1.97222222222222	0.0273865414710485
chr13:77244810:ATTTACAAGAAAACAAACAACCCCATCAAAAAGTGGGCAAAGGATATGAACAGACACTTCTTACAAGAAGACATTTATTTATGCAGCAGAACTTAA	96	Long Reads (vamos)	16bp+	2	1.98571428571429	0.0142857142857143
chr13:77245827:ATATGTATACACACACACACAC	22	Long Reads (vamos)	16bp+	3	2.90654205607477	0.0855228354787515
chr13:77254228:AAAATATAAAAGAACATGTA	20	Long Reads (vamos)	16bp+	2	2	0
chr13:77261100:AATAAAGCATTTATTTTTATTAA	23	Long Reads (vamos)	16bp+	2	2	0
chr13:77267391:ATTAA	5	Long Reads (vamos)	4-6bp	12	11.9444444444444	0.180888888888889
chr13:77274840:TTTCTTCCTCCCTTCTGTCTTCT	23	Long Reads (vamos)	16bp+	2	1.96296296296296	0.0361111111111111
chr13:77283037:CTTACTAACCGGAGTACAAAGTTA	24	Long Reads (vamos)	16bp+	3	3	0
chr13:77285783:GAAAG	5	Long Reads (vamos)	4-6bp	24	25.25	7.13703703703704
chr13:77289679:ATATCCTATCCAGCCAAGGGAAA	23	Long Reads (vamos)	16bp+	2	2	0
chr13:77292958:AAAAAAAAGAAAGA	14	Long Reads (vamos)	7-15bp	3	2.96062992125984	0.292088488938883
chr13:77311555:TTTTTTTTTTGTTT	14	Long Reads (vamos)	7-15bp	2	2.09090909090909	0.216666666666667
chr13:77317938:AACAT	5	Long Reads (vamos)	4-6bp	13	13.5775862068966	2.03740629685157
chr13:77323910:TCCCTGAGATCCCTTTGACCTCTTCCTG	28	Long Reads (vamos)	16bp+	2	2	0
chr13:77326412:GCGGCATGGGGCGCAAGGAAGG	22	Long Reads (vamos)	16bp+	3	2.73033707865169	0.199182839632278
chr13:77326778:CGC	3	Long Reads (vamos)	2-3bp	8	7.85106382978723	0.773278425989476
chr13:77326919:CCTCCTTCTCCT	12	Long Reads (vamos)	7-15bp	2	2.18681318681319	0.153601953601954
chr13:77327039:CCGCCACCA	9	Long Reads (vamos)	7-15bp	3	3.1304347826087	0.136645962732919
chr13:77327606:TTTTGTGTGTGAAAGTA	17	Long Reads (vamos)	16bp+	2	1.98571428571429	0.0142857142857143
chr13:77358475:TTTATT	6	Long Reads (vamos)	4-6bp	5	5.05555555555556	0.228888888888889
chr13:77359804:TGGTGTGATACCAAACTACAGCAAAACCATTGATTTAAACTATAGTTTAGAAGTT	55	Long Reads (vamos)	16bp+	3	2.96	0.0389189189189189
chr13:77360779:TTTC	4	Long Reads (vamos)	4-6bp	12	12.0152671755725	4.92284204345273
chr13:77364112:TGGCCCTAGAACACAGGATGCTACTGCAGTACTGAATGAATACTGATTCCACTG	54	Long Reads (vamos)	16bp+	5	5	0
chr13:77386046:GGACAGGTTTTCTTGCAGCCCAATTGTTTATT	32	Long Reads (vamos)	16bp+	3	2.89565217391304	0.094279176201373
chr13:77389739:GTTGCTATGAATATTTGA	18	Long Reads (vamos)	16bp+	2	2	0
chr13:77393107:TATTTTATGTATGTGTGTGTA	21	Long Reads (vamos)	16bp+	2	1.98701298701299	0.012987012987013
chr13:77413502:ATACGCACACACACACT	17	Long Reads (vamos)	16bp+	3	2.91208791208791	0.0810744810744811
chr13:77417219:TTTAATCTATTTTAGAGAAACATAAAAATATAGTATT	37	Long Reads (vamos)	16bp+	2	2.37623762376238	0.237029702970297
chr13:77433185:ACATCTTGTCTTTCTTCTTCAAG	23	Long Reads (vamos)	16bp+	2	2	0
chr13:77436549:CCACAATGAGATACCA	16	Long Reads (vamos)	16bp+	2	1.98765432098765	0.0123456790123457
chr13:77443170:TGCAGAACAGCAAATAT	17	Long Reads (vamos)	16bp+	2	1.98591549295775	0.0426559356136821
chr13:77447276:ATCC	4	Long Reads (vamos)	4-6bp	27	27.8074074074074	1.70889994472084
chr13:77450480:TTTTGATAGTCCCAATAA	18	Long Reads (vamos)	16bp+	2	2	0
chr13:77451835:ACAAAACATATACACATATACATACAA	27	Long Reads (vamos)	16bp+	2	2	0
chr13:77456536:TCCTTCCTTCCT	12	Long Reads (vamos)	7-15bp	6	5.84705882352941	0.178711484593838
chr13:77466144:ATATATATATA	11	Long Reads (vamos)	7-15bp	3	3.01075268817204	0.010752688172043
chr13:77469421:GATGGTAAAAGA	12	Long Reads (vamos)	7-15bp	2	2	0
chr13:77469746:CTCCTAACCATGTGATCTGCCTGC	24	Long Reads (vamos)	16bp+	2	2	0
chr13:77473075:AAGGAAAGAAGAAAAG	16	Long Reads (vamos)	16bp+	2	1.98876404494382	0.0339632277834525
chr13:77474948:GCTGATTGGTCCATTTTACAGAGA	24	Long Reads (vamos)	16bp+	3	3.04950495049505	0.0675247524752475
chr13:77475134:AGCTAGACACAGGGTGCTGATTGGTGTGTTTACAAACCTTG	41	Long Reads (vamos)	16bp+	3	3	0
chr13:77477469:GTTCAAGCTTGAGTGT	16	Long Reads (vamos)	16bp+	2	2	0
chr13:77489473:ATACAAACTAGTATAAAAC	19	Long Reads (vamos)	16bp+	2	2	0
chr13:77497170:AAAAAAAACAAAC	13	Long Reads (vamos)	7-15bp	2	2.1547619047619	0.132386689615605
chr13:77497442:TCTCTCTGTCTC	12	Long Reads (vamos)	7-15bp	3	2.93693693693694	0.223259623259623
chr13:77516438:TTAGATTGAGTCA	13	Long Reads (vamos)	7-15bp	3	2.98924731182796	0.010752688172043
chr13:77519679:TTCC	4	Long Reads (vamos)	4-6bp	22	22.3858267716535	3.5880514935633
chr13:77534249:TTGTTTTGTTT	11	Long Reads (vamos)	7-15bp	4	4.2	0.241935483870968
chr13:77552820:GTTTTGGGTGTAAT	14	Long Reads (vamos)	7-15bp	2	1.98571428571429	0.0142857142857143
chr13:77557339:GCAATAGGTATTTGTCC	17	Long Reads (vamos)	16bp+	2	2	0
chr13:77559510:AACAC	5	Long Reads (vamos)	4-6bp	8	7.75728155339806	1.0875690081858
chr13:77570841:TTTCTT	6	Long Reads (vamos)	4-6bp	6	6.13636363636364	0.469812630117974
chr13:77573638:ATCT	4	Long Reads (vamos)	4-6bp	16	15.5391304347826	1.37345537757437
chr13:77604855:TGTGTGTATAAATGCG	16	Long Reads (vamos)	16bp+	2	2.14432989690722	0.124785223367698
chr13:77612444:CTTTTTTTTTT	11	Long Reads (vamos)	7-15bp	3	2.98130841121495	0.622288837947452
chr13:77618113:CCTCCCTT	8	Long Reads (vamos)	7-15bp	8	8.09708737864078	0.323814962878355
chr13:77628135:GTGTGTATATATAT	14	Long Reads (vamos)	7-15bp	4	3.86666666666667	0.116526610644258
chr13:77630072:CCTTGGGGAAGAGGGATTCT	20	Long Reads (vamos)	16bp+	2	2	0
chr13:77630187:TGCTTCTGAGGC	12	Long Reads (vamos)	7-15bp	2	2	0
chr13:77637226:ACATATATAA	10	Long Reads (vamos)	7-15bp	22	22.12	16.3161290322581
chr13:77648716:AGGAGGCTGGAAT	13	Long Reads (vamos)	7-15bp	2	1.97560975609756	0.0240891297801867
chr13:77650036:TTTCTTTT	8	Long Reads (vamos)	7-15bp	4	3.85820895522388	0.483503534956795
chr13:77652228:TCCTTGAAACCCATAACTCTAGTCAAATCATGAGATAAA	39	Long Reads (vamos)	16bp+	2	2	0
chr13:77654613:TCTA	4	Long Reads (vamos)	4-6bp	12	12.0403225806452	2.5105559926567
chr13:77656782:CTTTCTTTCTTTTCTTTT	18	Long Reads (vamos)	16bp+	3	2.73770491803279	0.244682292372307
chr13:77659983:GCCGGGCAGAGGTGCTCCTCACTTTCCAGACAGGGCGGCGGCTGGGCAGGGGCGCTCCTCACTTCCCAGGCGGTGCGGGGGATGGGCAGAGGCGCTCCTCCCTTACAAACCGTGAGGGG	119	Long Reads (vamos)	16bp+	10	10.3170731707317	0.46421431427429
chr13:77666827:AGAAGAAGGAGGATG	15	Long Reads (vamos)	7-15bp	5	4.85454545454545	0.253878231859883
chr13:77677545:CATCCTTTGGATATATACTGGGT	23	Long Reads (vamos)	16bp+	2	1.98795180722892	0.0120481927710843
chr13:77679326:GGAGAGTGAGCCCAATTGGGTCT	23	Long Reads (vamos)	16bp+	2	2.01149425287356	0.0114942528735632
chr13:77680269:AGAAATCAGAAAATCAATTCAA	22	Long Reads (vamos)	16bp+	2	2	0
chr13:77693571:TTCC	4	Long Reads (vamos)	4-6bp	29	29.0075757575758	3.79383529956049
chr13:77698098:GCCGCCGCCGCCGCCC	16	Long Reads (vamos)	16bp+	2	1.97752808988764	0.0449438202247191
chr13:77701731:TTCT	4	Long Reads (vamos)	4-6bp	6	6.03809523809524	0.575457875457875
chr13:77703935:TATATATACATAGAAACTGTATATACAGAGGTTTTATATG	40	Long Reads (vamos)	16bp+	49	46.0729927007299	83.8769858308287
chr13:77707107:TTTCTTTCTTTT	12	Long Reads (vamos)	7-15bp	2	1.95049504950495	0.0475247524752475
chr13:77721907:GCATTATGTCATTTGCACACTAGATACATTTACATATAA	39	Long Reads (vamos)	16bp+	2	2	0
chr13:77735920:TTCCTCTTAATTATGGTAAA	20	Long Reads (vamos)	16bp+	2	1.98571428571429	0.0142857142857143
chr13:77736539:AAC	3	Long Reads (vamos)	2-3bp	12	11.8623853211009	0.767923887189942
chr13:77738205:ATATACATAT	10	Long Reads (vamos)	7-15bp	7	6.74193548387097	0.241804353527406
chr13:77747092:TTTATTT	7	Long Reads (vamos)	7-15bp	4	4.02597402597403	0.157211209842789
chr13:77751411:CTAGACCATAAAT	13	Long Reads (vamos)	7-15bp	3	3	0
chr13:77756449:ATTTTTAATAAGTAGT	16	Long Reads (vamos)	16bp+	2	2	0
chr13:77769438:AACCAGTGTGGT	12	Long Reads (vamos)	7-15bp	2	2	0
chr13:77778855:AAAAT	5	Long Reads (vamos)	4-6bp	13	12.8347826086957	0.402288329519451
chr13:77793318:ACAA	4	Long Reads (vamos)	4-6bp	6	6.50847457627119	0.405910473707084
chr13:77795953:AAAAACTAAAAAAA	14	Long Reads (vamos)	7-15bp	2	1.95918367346939	0.101409636019356
chr13:77796020:ATATATATACAC	12	Long Reads (vamos)	7-15bp	2	2.04166666666667	0.0404929577464789
chr13:77828606:AAAAATCAAGCAGATCT	17	Long Reads (vamos)	16bp+	2	2	0
chr13:77830128:CCTT	4	Long Reads (vamos)	4-6bp	25	24.8686131386861	14.8208458565908
chr13:77843358:ATTTTCACCCTTGGACTTGT	20	Long Reads (vamos)	16bp+	2	2	0
chr13:77847393:AATCTTTCAAAAATGGGATTTAAA	24	Long Reads (vamos)	16bp+	2	2	0
chr13:77848209:AAAT	4	Long Reads (vamos)	4-6bp	13	12.9262295081967	0.977984013006368
chr13:77852077:TTTTTTGAGACGGAGTCTCGCTCTGTTTGTCGCCCAGGCTGGAGTGCAGTGGCGACATCTCGGCTCACTGCAAGCTCCGCCTCCCAGGTTCATGCCATTCTCCTGCCTCAGCCTCCCAAGTAGCTGGGACTGTAGGCGCCCACCACAAAGCCCGGCTAATTTT	163	Long Reads (vamos)	16bp+	2	2	0
chr13:77854518:GAAATTTGATATTT	14	Long Reads (vamos)	7-15bp	2	2	0
chr13:77857102:TTTTTTTTTTG	11	Long Reads (vamos)	7-15bp	2	2.26271186440678	0.229537882080255
chr13:77858716:ATTAAACTATTTTAG	15	Long Reads (vamos)	7-15bp	2	2.05555555555556	0.0530586766541823
chr13:77860169:CTTCCTTCCTGTTTTA	16	Long Reads (vamos)	16bp+	2	2.06666666666667	0.0630630630630631
chr13:77864150:AGCTTCTC	8	Long Reads (vamos)	7-15bp	3	2.94230769230769	0.0743091859596714
chr13:77868894:AGTGACTGACTCACTTCCTAGA	22	Long Reads (vamos)	16bp+	2	2.28440366972477	0.242439687393816
chr13:77886937:ATTCAATGGAATGGATGTG	19	Long Reads (vamos)	16bp+	2	2	0
chr13:77889973:ATTACACAGATAACATTACACATATTATACGTATATTATTACAC	44	Long Reads (vamos)	16bp+	4	3.9390243902439	0.0579644685335742
chr13:77902442:TCACCTGCTCTGTCCTTAGTCATCCTTAG	29	Long Reads (vamos)	16bp+	4	4.03092783505155	0.0302835051546392
chr13:77917885:AATGGAATTTGGTTCCAAAGATTACTGACTTTTAGGAGGGGCAGAACC	48	Long Reads (vamos)	16bp+	2	1.98591549295775	0.0140845070422535
chr13:77931744:AAAAAAAAAAAAAC	14	Long Reads (vamos)	7-15bp	2	2.4047619047619	0.370857142857143
chr13:77938419:AGAAGGGGTTGGGGGGTTCTTGTCCCCTAGAAAAGTGGTACTTGCTGCTAAGGGTGAAGG	60	Long Reads (vamos)	16bp+	2	2	0
chr13:77939994:TAAA	4	Long Reads (vamos)	4-6bp	10	9.93548387096774	1.1014948859166
chr13:77945868:AAAAAAAAC	9	Long Reads (vamos)	7-15bp	4	3.65289256198347	0.395179063360882
chr13:77954478:TATT	4	Long Reads (vamos)	4-6bp	12	11.5948275862069	1.93005997001499
chr13:77955845:TATC	4	Long Reads (vamos)	4-6bp	13	13.0081967213115	1.4958000270966
chr13:77958344:TTTA	4	Long Reads (vamos)	4-6bp	11	11	1.421875
chr13:77959362:CAGCAACATTTGCTGTT	17	Long Reads (vamos)	16bp+	2	2	0
chr13:77961176:TCTGCACCAAGCAGACCTAATAGACATCTACAGAACTCTCCACCCCAAATCAACAGAATATACTTTCTTCTCAGCACCACGTCGCAC	87	Long Reads (vamos)	16bp+	2	2	0
chr13:77964299:TGCTATAAAGACACA	15	Long Reads (vamos)	7-15bp	2	2	0
chr13:77974574:TCTCTGCCTCTCTCTTTTCTGTCTCTCTCTCTC	33	Long Reads (vamos)	16bp+	3	3.31404958677686	1.41721763085399
chr13:77975044:CCAAGTCAAATCAAAAACAGAAACCAAAGTGCCGGTACAGGCACACCATCGGTGATCAGGCCATGCTTCCACTCAAATGGAGTAGGCAAGTTCCCAAGACCAGTCCTGTCAAGCAATTCAAA	122	Long Reads (vamos)	16bp+	3	2.94520547945205	0.0525114155251142
chr13:77977678:ATATATATATATATATACACGTGTAT	26	Long Reads (vamos)	16bp+	7	6.51127819548872	6.97903850535429
chr13:77978011:TCTA	4	Long Reads (vamos)	4-6bp	13	14.015503875969	3.51538275193798
chr13:77979951:GGAGGGAGAGAGAAAA	16	Long Reads (vamos)	16bp+	2	1.98989898989899	0.0509173366316223
chr13:77983483:AATAATCATTTATTGCATTCCTCTTGTATGCTTGGCACAGTGCTAGATGCTAGGCACACAAAATAAGGCACAA	73	Long Reads (vamos)	16bp+	2	2	0
chr13:77994896:TTTTGTTTTT	10	Long Reads (vamos)	7-15bp	4	3.75968992248062	0.715237403100775
chr13:77999426:TTTTAATATATTTAATTTATATTTATAAT	29	Long Reads (vamos)	16bp+	2	2.05263157894737	0.0505263157894737
chr13:77999535:TATTTTATATAT	12	Long Reads (vamos)	7-15bp	2	2	0
chr13:77999647:ATATATAGAACAATATAT	18	Long Reads (vamos)	16bp+	2	2.02298850574713	0.0227211975407645
chr13:78005227:TTTTG	5	Long Reads (vamos)	4-6bp	5	4.94666666666667	0.0781981981981982
chr13:78012706:GGGGGATGAAGGATGAGAAA	20	Long Reads (vamos)	16bp+	2	1.97916666666667	0.0206140350877193
chr13:78019007:GGGTGGGAGGTAGACAAGGTCA	22	Long Reads (vamos)	16bp+	2	2	0
chr13:78020351:GAAAAGAAATGTCA	14	Long Reads (vamos)	7-15bp	2	2	0
chr13:78041548:ATTT	4	Long Reads (vamos)	4-6bp	10	10.4036697247706	0.761467889908257
chr13:78061291:CCTCTTTCTAATTTTCA	17	Long Reads (vamos)	16bp+	3	3	0
chr13:78063871:TCTAGTTCTGTATC	14	Long Reads (vamos)	7-15bp	2	2	0
chr13:78065129:TGTT	4	Long Reads (vamos)	4-6bp	6	6.38541666666667	0.513048245614035
chr13:78066027:CCAGCAGACC	10	Long Reads (vamos)	7-15bp	3	2.89333333333333	0.123603603603604
chr13:78069406:AAAATGATGAGA	12	Long Reads (vamos)	7-15bp	2	2.05479452054795	0.0525114155251142
chr13:78071050:AAAGATGTTG	10	Long Reads (vamos)	7-15bp	3	2.9875	0.0125
chr13:78080599:TTACATTTAAGTTACTAATCCATTTTGATTTGATTTCTGTATATTATATAAAATAAGGATTCAA	64	Long Reads (vamos)	16bp+	2	2	0
chr13:78082167:TCATATGGTTTTTGTTTT	18	Long Reads (vamos)	16bp+	2	2	0
chr13:78083586:TGTATTAATCATTCAATGAATAAA	24	Long Reads (vamos)	16bp+	2	2.01428571428571	0.0142857142857143
chr13:78089450:GACAAATACTGAATGGG	17	Long Reads (vamos)	16bp+	3	2.72941176470588	0.199719887955182
chr13:78094009:AAAATA	6	Long Reads (vamos)	4-6bp	2	3	2.53465346534653
chr13:78113470:TCTTCCTGTCTTCCT	15	Long Reads (vamos)	7-15bp	2	2	0
chr13:78117277:TCAATGATATTTAAAACCAGGTGCTGGTT	29	Long Reads (vamos)	16bp+	7	6.56410256410256	0.248010610079576
chr13:78125123:TTA	3	Long Reads (vamos)	2-3bp	10	10.34375	3.70767716535433
chr13:78128239:AGAAGG	6	Long Reads (vamos)	4-6bp	5	5.01834862385321	0.407067618076792
chr13:78131117:CTTTTCTCTGCAGTATCTGACAACCTTC	28	Long Reads (vamos)	16bp+	2	2	0
chr13:78135957:TTTTC	5	Long Reads (vamos)	4-6bp	25	25.7664233576642	9.29798196650923
chr13:78138770:TATTT	5	Long Reads (vamos)	4-6bp	9	9.26865671641791	0.739310963977107
chr13:78143834:TGAGTCCCTAAGACTATGATAATAGTGATAAAATTAGTCCAAACTGAGAGAAGGGAT	57	Long Reads (vamos)	16bp+	2	2	0
chr13:78153654:TTTTTTTTCA	10	Long Reads (vamos)	7-15bp	2	2.0609756097561	0.15672990063234
chr13:78166398:CAAGAAGCTGAGATTATAGG	20	Long Reads (vamos)	16bp+	2	2	0.0256410256410256
chr13:78174558:ATAG	4	Long Reads (vamos)	4-6bp	15	14.7121212121212	1.39740920656951
chr13:78177276:TTAAAAGTTATAA	13	Long Reads (vamos)	7-15bp	7	6.94495412844037	0.0524974515800204
chr13:78184563:CATGAAGAGGCTGTGTGTTCAATGAA	26	Long Reads (vamos)	16bp+	2	2	0
chr13:78193192:TTCTACCCTTTGAGCT	16	Long Reads (vamos)	16bp+	2	1.98529411764706	0.0147058823529412
chr13:78214283:GACAACAAGTTTTTCCCTCTGCTTTATGT	29	Long Reads (vamos)	16bp+	2	2.01098901098901	0.010989010989011
chr13:78218572:AATAAATT	8	Long Reads (vamos)	7-15bp	4	4.08602150537634	0.188172043010753
chr13:78224124:TATC	4	Long Reads (vamos)	4-6bp	19	18.7734375	1.34196604330709
chr13:78228207:TGAGAGGAACTAATTGCTCACAGATTAC	28	Long Reads (vamos)	16bp+	2	2	0
chr13:78241182:CGCACACACACACACGCA	18	Long Reads (vamos)	16bp+	3	4.296	3.35522580645161
chr13:78250999:CAGGCAGACTGGAAACTCT	19	Long Reads (vamos)	16bp+	2	1.98666666666667	0.0133333333333333
chr13:78255167:TTTTTTTACATATGTATTTATATATGTA	28	Long Reads (vamos)	16bp+	5	4.89423076923077	0.11491784914115
chr13:78255327:ATATATATAGTATATATATGTAG	23	Long Reads (vamos)	16bp+	8	8.38636363636364	0.345766828591256
chr13:78275187:ATAAGCTATTTTATGAGAAGAAGAGATGAATAATATT	37	Long Reads (vamos)	16bp+	2	1.99065420560748	0.00934579439252336
chr13:78292993:TCTCACTCCCTCTCCC	16	Long Reads (vamos)	16bp+	4	3.63478260869565	0.233867276887872
chr13:78294571:CATTTAGCTGGAGATGTACATGTGCCTATT	30	Long Reads (vamos)	16bp+	2	2	0
chr13:78301585:ATATTTTAATTTTTAAACATTTGAC	25	Long Reads (vamos)	16bp+	2	1.98550724637681	0.0144927536231884
chr13:78308392:CAAAAAACAAA	11	Long Reads (vamos)	7-15bp	3	2.58620689655172	0.244677661169415
chr13:78313099:AAAA	4	Long Reads (vamos)	4-6bp	7	7.45255474452555	4.08780592528982
chr13:78313666:TCAAATAATTATGAAAAAGTGACAGCTATT	30	Long Reads (vamos)	16bp+	2	2	0
chr13:78315524:CTTTTTTTTTTCTTTTT	17	Long Reads (vamos)	16bp+	2	2.09677419354839	0.185680566483084
chr13:78337570:GAAA	4	Long Reads (vamos)	4-6bp	41	40.7352941176471	7.20348583877996
chr13:78343637:TAATATATGTATATA	15	Long Reads (vamos)	7-15bp	3	2.99	0.01
chr13:78345779:TTTTCTCCTTTTTAAGA	17	Long Reads (vamos)	16bp+	2	1.97727272727273	0.022466039707419
chr13:78357759:CCAAAACCCA	10	Long Reads (vamos)	7-15bp	3	2.97959183673469	0.0201977698295813
chr13:78364336:GTAAGATTTTTGTGAT	16	Long Reads (vamos)	16bp+	2	1.6989247311828	0.212716222533894
chr13:78367072:TATTTTAGAAATTGCTTT	18	Long Reads (vamos)	16bp+	2	2.03614457831325	0.035263003232442
chr13:78373220:TTA	3	Long Reads (vamos)	2-3bp	13	12.8217054263566	3.35077519379845
chr13:78377234:CACACACATGCACACA	16	Long Reads (vamos)	16bp+	2	1.95833333333333	0.0404929577464789
chr13:78383775:TTCTCTCCTCACCCT	15	Long Reads (vamos)	7-15bp	2	2.03669724770642	0.035677879714577
chr13:78388085:ATGGACTTGGACAAAAAAGCAAACAAATTGAGAAATCCAGGTTATTAAAAA	51	Long Reads (vamos)	16bp+	2	2	0
chr13:78389796:ATAAAATATAA	11	Long Reads (vamos)	7-15bp	3	3.01315789473684	0.0131578947368421
chr13:78403498:TGTTTGTTTTTGTTT	15	Long Reads (vamos)	7-15bp	2	2.3030303030303	0.213358070500928
chr13:78408500:GCAGATCTGTAATATGCAAT	20	Long Reads (vamos)	16bp+	2	1.98717948717949	0.0128205128205128
chr13:78414988:ATATATATATGTATATGTCTAT	22	Long Reads (vamos)	16bp+	2	2.09090909090909	0.103896103896104
chr13:78424179:GGAAG	5	Long Reads (vamos)	4-6bp	17	16.9080459770115	3.17749264902432
chr13:78424267:AGGAAAGAGAAAGAAAGGAAAAGAAAGAAAGGAAGGAAGAAGGAAAGAAAGAGAAAGAAAGAAAAAGAAAGAAAGAGAAAGGAAGGAAAGAAAAAGAAGAAAGAAGGA	108	Long Reads (vamos)	16bp+	3	2.75714285714286	0.244513457556936
chr13:78431351:AGAT	4	Long Reads (vamos)	4-6bp	9	8.89189189189189	0.279115479115479
chr13:78436442:AGCTTTGCCGACCTCTCAGGCTAATATCTGAAGTCCA	37	Long Reads (vamos)	16bp+	2	2	0
chr13:78441662:GAAACAATAAGGAGG	15	Long Reads (vamos)	7-15bp	2	1.97183098591549	0.0277665995975855
chr13:78446703:TATATTTTTAAATATA	16	Long Reads (vamos)	16bp+	2	2.02105263157895	0.0633818589025756
chr13:78449297:TCTTCCTTCCTCCTAGTCATTCTTTCTCT	29	Long Reads (vamos)	16bp+	2	2	0.028169014084507
chr13:78457718:AGCATTCCCTGCCCT	15	Long Reads (vamos)	7-15bp	2	1.98666666666667	0.0133333333333333
chr13:78473265:TTTTTTTTTATTTTATTA	18	Long Reads (vamos)	16bp+	2	2.01063829787234	0.0321436742164265
chr13:78478687:TTTA	4	Long Reads (vamos)	4-6bp	10	11.3	4.86279069767442
chr13:78478912:TTTTG	5	Long Reads (vamos)	4-6bp	10	10.1	0.881395348837209
chr13:78483579:GTGTAATGTGTGTGTATATATATATGT	27	Long Reads (vamos)	16bp+	2	1.97402597402597	0.0256322624743677
chr13:78483732:TTTCTTTTTTT	11	Long Reads (vamos)	7-15bp	2	2.13924050632911	0.172671210645894
chr13:78487397:CCCATCCTGACACA	14	Long Reads (vamos)	7-15bp	2	2.01282051282051	0.0128205128205128
chr13:78487802:TTAAATATATATT	13	Long Reads (vamos)	7-15bp	5	5.2962962962963	2.65905157493943
chr13:78494538:TTATTAAATAGTAACAATTATTATTTTA	28	Long Reads (vamos)	16bp+	2	2	0
chr13:78497476:AGAAAAAAAA	10	Long Reads (vamos)	7-15bp	3	2.95283018867925	0.140610961365678
chr13:78501422:AGACCTTGGAAATGTGCCCCACACACACACACCTTGGATTTCCCTTCTTCCATCTACCCAGACTGTCTTCTACCATAT	78	Long Reads (vamos)	16bp+	2	2	0
chr13:78510081:TTTG	4	Long Reads (vamos)	4-6bp	17	16.1481481481481	10.3211719181868
chr13:78512853:GTTTAAAATAAA	12	Long Reads (vamos)	7-15bp	2	1.91397849462366	0.0794763908368396
chr13:78518669:TCAGGGG	7	Long Reads (vamos)	7-15bp	4	3.9327731092437	0.0801880074063524
chr13:78519239:CTGCACCCACTGTC	14	Long Reads (vamos)	7-15bp	2	1.95833333333333	0.0404929577464789
chr13:78520312:ATATATGTAT	10	Long Reads (vamos)	7-15bp	3	2.92436974789916	0.138299387551631
chr13:78526859:GCAATATTTGCTGTTCT	17	Long Reads (vamos)	16bp+	2	2	0
chr13:78534660:TTGTAATTATTTTATTCTGTAACTA	25	Long Reads (vamos)	16bp+	3	3.22826086956522	0.17809364548495
chr13:78536790:ATATATATATGTATGT	16	Long Reads (vamos)	16bp+	5	5.19753086419753	0.710493827160494
chr13:78544123:ATTTTTAATAGAGACGGGG	19	Long Reads (vamos)	16bp+	2	2	0
chr13:78549548:TCAAAACAAAAAA	13	Long Reads (vamos)	7-15bp	3	2.72641509433962	0.20062893081761
chr13:78551925:GTTTT	5	Long Reads (vamos)	4-6bp	11	10.5526315789474	0.674196553330228
chr13:78553267:AAAAAAAAAAAAAAAAAGAAAAG	23	Long Reads (vamos)	16bp+	2	2.44186046511628	0.311046511627907
chr13:78558752:CTTT	4	Long Reads (vamos)	4-6bp	63	62.7058823529412	25.9424836601307
chr13:78566149:ATTCAGGCCGGGCGCGGTG	19	Long Reads (vamos)	16bp+	2	1.98823529411765	0.0117647058823529
chr13:78574209:CCCCACCCCTGTTCTCCGTCTATCTT	26	Long Reads (vamos)	16bp+	2	1.95945945945946	0.0394298407997038
chr13:78576175:CTGCTTAAGCCTTTGACACTTCA	23	Long Reads (vamos)	16bp+	2	2.04878048780488	0.046973803071364
chr13:78587096:AA	2	Long Reads (vamos)	2-3bp	76	75.8467153284672	38.410154572778
chr13:78590784:TTTAGAATCTGTCATATTTACAGATTGACT	30	Long Reads (vamos)	16bp+	2	2	0
chr13:78593029:GATTTATTTTGCTTAAA	17	Long Reads (vamos)	16bp+	2	1.98809523809524	0.0119047619047619
chr13:78602132:CCGCCCCCCGGGCCGCCACCGCCG	24	Long Reads (vamos)	16bp+	4	4.392	0.256387096774194
chr13:78602348:TGG	3	Long Reads (vamos)	2-3bp	10	9.64220183486239	0.824498810737343
chr13:78611636:AAGGAATTAGATGAAAT	17	Long Reads (vamos)	16bp+	2	2	0
chr13:78615286:AAAAACAAAACC	12	Long Reads (vamos)	7-15bp	2	1.98611111111111	0.0420579029733959
chr13:78627985:GGAGCTTAGAGTTTAAAAT	19	Long Reads (vamos)	16bp+	2	2	0
chr13:78634066:AAAAACA	7	Long Reads (vamos)	7-15bp	10	10.0073529411765	0.985130718954248
chr13:78635737:ATCT	4	Long Reads (vamos)	4-6bp	9	9.03061224489796	0.174310961498001
chr13:78639993:AAAAAC	6	Long Reads (vamos)	4-6bp	8	7.94814814814815	0.318186843559978
chr13:78648476:AAAGTGTGCACATTATATGAGAGGATTCAAGATGCTCTGCCAATCTTTCCATAAAAAAAAACACATTTAAAAGC	74	Long Reads (vamos)	16bp+	2	2.01063829787234	0.0106382978723404
chr13:78651522:GGGGCTCCCTGTTTAT	16	Long Reads (vamos)	16bp+	2	1.98684210526316	0.0131578947368421
chr13:78656584:AAAAAAAAGAA	11	Long Reads (vamos)	7-15bp	2	2.13223140495868	0.18236914600551
chr13:78656771:TTAATTTTCTTTTATTT	17	Long Reads (vamos)	16bp+	3	3.0381679389313	0.344685848502642
chr13:78659312:AAAG	4	Long Reads (vamos)	4-6bp	35	33.8778625954198	578.923429242513
chr13:78665563:TTTG	4	Long Reads (vamos)	4-6bp	7	7.28846153846154	0.42083644510829
chr13:78669695:TTTTTCCTTATTTATGTC	18	Long Reads (vamos)	16bp+	4	4.10204081632653	0.113191668419945
chr13:78671250:AGAAGAAAGGAAAGGAAGAAAGGAGGGAG	29	Long Reads (vamos)	16bp+	4	3.61467889908257	0.239041794087666
chr13:78680590:GCAACTCAAAACT	13	Long Reads (vamos)	7-15bp	2	1.98571428571429	0.0142857142857143
chr13:78689466:CCAGGCTGGAGTGCAGTGGCCCGATCTCAGCTCACTGCAACC	42	Long Reads (vamos)	16bp+	2	2	0
chr13:78693501:TCTTAAAGACAAGGTGTATT	20	Long Reads (vamos)	16bp+	2	2	0
chr13:78699120:TTTAAAATTTGTTTTA	16	Long Reads (vamos)	16bp+	2	2	0
chr13:78711572:TGAA	4	Long Reads (vamos)	4-6bp	6	5.98684210526316	0.226491228070175
chr13:78712461:GCTGCAGTGAGCTATGATT	19	Long Reads (vamos)	16bp+	2	1.98571428571429	0.0142857142857143
chr13:78719450:ATATCTATACACATACATACAC	22	Long Reads (vamos)	16bp+	3	2.92929292929293	0.107194392908679
chr13:78721195:CGAGTGAGCATTA	13	Long Reads (vamos)	7-15bp	2	2	0
chr13:78750071:ACCTAGGCTACATGGTATGCCCTGTTGCTGCTAAGCT	37	Long Reads (vamos)	16bp+	2	2	0
chr13:78763092:CAAGTTGCAATTG	13	Long Reads (vamos)	7-15bp	2	1.98550724637681	0.0144927536231884
chr13:78790709:TCCT	4	Long Reads (vamos)	4-6bp	15	14.8076923076923	4.60614192009541
chr13:78801087:TAATTTTTATCTTTT	15	Long Reads (vamos)	7-15bp	3	2.98717948717949	0.0128205128205128
chr13:78812972:CTATCACATTGGAAA	15	Long Reads (vamos)	7-15bp	2	2	0
chr13:78823493:CTCTGTGTGTCTC	13	Long Reads (vamos)	7-15bp	2	2	0.0285714285714286
chr13:78826846:ATGTGTGTGTGT	12	Long Reads (vamos)	7-15bp	3	2.96590909090909	0.0562957157784744
chr13:78829889:AATTTATTCACATTAAATAT	20	Long Reads (vamos)	16bp+	3	3	0
chr13:78840236:TTTA	4	Long Reads (vamos)	4-6bp	10	10.1318681318681	0.537973137973138
chr13:78850127:AAAAAAAAAAA	11	Long Reads (vamos)	7-15bp	3	3.08130081300813	0.452352392376383
chr13:78853290:CCCAGTAGAC	10	Long Reads (vamos)	7-15bp	3	2.92941176470588	0.0901960784313725
chr13:78866676:GCAATATTTGCTGTTCT	17	Long Reads (vamos)	16bp+	2	1.97802197802198	0.0217338217338217
chr13:78874657:ACA	3	Long Reads (vamos)	2-3bp	11	11.0288461538462	0.5913928304705
chr13:78874728:TCACAGCTGTCAGGAGGA	18	Long Reads (vamos)	16bp+	2	2	0
chr13:78892821:TATTTGTATAAATATA	16	Long Reads (vamos)	16bp+	2	1.98630136986301	0.0136986301369863
chr13:78905075:AAAAAAAAAAAA	12	Long Reads (vamos)	7-15bp	3	3.00833333333333	0.4453081232493
chr13:78908286:AAT	3	Long Reads (vamos)	2-3bp	14	13.8545454545455	1.63002502085071
chr13:78913303:AAAAAT	6	Long Reads (vamos)	4-6bp	4	4.11111111111111	0.15
chr13:78914565:ATATATATATATATAT	16	Long Reads (vamos)	16bp+	6	5.78225806451613	0.545698924731183
chr13:78915047:CTTGTGAT	8	Long Reads (vamos)	7-15bp	3	2.98611111111111	0.0420579029733959
chr13:78917813:GACTTTTGTATATTGATTTGTGTCCTAC	28	Long Reads (vamos)	16bp+	2	2	0
chr13:78953332:CAAACAAAAAACAAAAA	17	Long Reads (vamos)	16bp+	2	2.01149425287356	0.05800588078054
chr13:78962233:GAAAAGCCAAAAATGAAGAT	20	Long Reads (vamos)	16bp+	2	1.99	0.01
chr13:78971636:TGTGTGTGTGTGTATA	16	Long Reads (vamos)	16bp+	3	3.168	0.20541935483871
chr13:78989422:ATATAAACCGAGCAATCAC	19	Long Reads (vamos)	16bp+	2	2	0
chr13:78996415:AAGAAAAAAAAGGGA	15	Long Reads (vamos)	7-15bp	3	2.89690721649485	0.155927835051546
chr13:79047046:AAAGAAAAAGAAGAAG	16	Long Reads (vamos)	16bp+	3	2.60162601626016	0.241636678661869
chr13:79061271:CACACACACACGCACA	16	Long Reads (vamos)	16bp+	4	3.85714285714286	0.309278350515464
chr13:79064720:CAGCAAAGTACTCAGATAGTATTGTGATAAGA	32	Long Reads (vamos)	16bp+	2	2.08219178082192	0.493150684931507
chr13:79071466:AGGAATATTTAAGATAT	17	Long Reads (vamos)	16bp+	2	2	0
chr13:79073847:AAGAGTTGAAAAATAAAAGA	20	Long Reads (vamos)	16bp+	2	2	0
chr13:79083335:AATA	4	Long Reads (vamos)	4-6bp	6	6.17857142857143	0.341222030981067
chr13:79098019:AATAAAAAATA	11	Long Reads (vamos)	7-15bp	4	4.36220472440945	0.280464941882265
chr13:79099610:AGAC	4	Long Reads (vamos)	4-6bp	11	11.1290322580645	1.26776816155258
chr13:79111066:GAAA	4	Long Reads (vamos)	4-6bp	17	17.0992366412214	4.78238402818555
chr13:79116545:TATATATATACATATATACACATATACG	28	Long Reads (vamos)	16bp+	9	8.23703703703704	0.973244886677722
chr13:79122641:CTTTTTCTTTTCTT	14	Long Reads (vamos)	7-15bp	4	3.88983050847458	0.115964073591192
chr13:79125797:ATTAAATTTA	10	Long Reads (vamos)	7-15bp	4	3.64150943396226	0.232165318957772
chr13:79133675:CTAAAATTGTCC	12	Long Reads (vamos)	7-15bp	2	2.11538461538462	0.103396603396603
chr13:79143194:TATAGTTTATATATACT	17	Long Reads (vamos)	16bp+	4	3.62264150943396	0.27529200359389
chr13:79156007:TTG	3	Long Reads (vamos)	2-3bp	14	13.8559322033898	1.71410980733015
chr13:79156632:CATGGTTATAATAAAC	16	Long Reads (vamos)	16bp+	2	1.97183098591549	0.0277665995975855
chr13:79169349:AGAT	4	Long Reads (vamos)	4-6bp	11	11.4181818181818	1.47489574645538
chr13:79177156:CCTGCCCTTTCATCTCCT	18	Long Reads (vamos)	16bp+	2	1.97752808988764	0.0222165474974464
chr13:79182959:TATTTCACTCCAAACTCTTACAGTGT	26	Long Reads (vamos)	16bp+	2	2	0
chr13:79184705:TTTA	4	Long Reads (vamos)	4-6bp	16	15.776	0.465548387096774
chr13:79189141:TTGTTTGTTTGTTTT	15	Long Reads (vamos)	7-15bp	3	3.46341463414634	0.250699720111955
chr13:79200850:AAATGTCCACACACACCATGGTCTACATCCACTGCTTCTGGG	42	Long Reads (vamos)	16bp+	5	4.975	0.0246835443037975
chr13:79213208:AGTACTAAAATAAATATATATAT	23	Long Reads (vamos)	16bp+	2	1.98630136986301	0.0136986301369863
chr13:79214616:TTTTCTTTTC	10	Long Reads (vamos)	7-15bp	3	3.47328244274809	0.451203758073987
chr13:79219017:AAAAAAAAAAGAACAAG	17	Long Reads (vamos)	16bp+	2	2.18897637795276	0.186226721659793
chr13:79224739:AGGG	4	Long Reads (vamos)	4-6bp	37	38.0296296296296	6.685682697623
chr13:79230866:AAAACA	6	Long Reads (vamos)	4-6bp	7	7.22727272727273	0.207494795281055
chr13:79234965:AAAAAG	6	Long Reads (vamos)	4-6bp	6	6.02255639097744	0.991911597174755
chr13:79261442:TTTTTATTTTTAT	13	Long Reads (vamos)	7-15bp	2	2.18018018018018	0.149058149058149
chr13:79272497:TTTTATCTCTATTTTATAAAGTGGAAAAC	29	Long Reads (vamos)	16bp+	2	1.98571428571429	0.0142857142857143
chr13:79272908:AATTGGTTCTGAAGGTA	17	Long Reads (vamos)	16bp+	2	2	0
chr13:79273475:TTATTT	6	Long Reads (vamos)	4-6bp	6	5.98473282442748	1.38438050499119
chr13:79275095:CCCCAACCTCGTATCTCTGTGCCCCGATCCCTTATTTCCATG	42	Long Reads (vamos)	16bp+	5	4.80851063829787	0.199496682681309
chr13:79283903:GAAAG	5	Long Reads (vamos)	4-6bp	20	19.6899224806202	1.5593507751938
chr13:79291029:TTTC	4	Long Reads (vamos)	4-6bp	34	34.2032520325203	13.8353991736639
chr13:79292062:CTATATATGAGTATATGAAGTTGACAAAA	29	Long Reads (vamos)	16bp+	2	2	0
chr13:79292274:TTTTTCCTTAATTGTTTTTGT	21	Long Reads (vamos)	16bp+	2	2	0
chr13:79300725:GCAACATTTGCCGTTCT	17	Long Reads (vamos)	16bp+	2	1.9875	0.0125
chr13:79319890:TTTTTTCTTTTC	12	Long Reads (vamos)	7-15bp	3	2.88235294117647	0.138584247258225
chr13:79356375:AAAAAAAAAAACAA	14	Long Reads (vamos)	7-15bp	2	1.65873015873016	0.290603174603175
chr13:79364678:GCACTCTAGATGTAGG	16	Long Reads (vamos)	16bp+	2	2	0
chr13:79368015:TTTTTATT	8	Long Reads (vamos)	7-15bp	3	2.76470588235294	0.317048853439681
chr13:79371392:AGGCATCTGTAGATAA	16	Long Reads (vamos)	16bp+	2	2	0
chr13:79372336:AATAAAATTTA	11	Long Reads (vamos)	7-15bp	6	5.82178217821782	0.147920792079208
chr13:79375003:TTATATACTATATATTTATATTTATATATATTT	33	Long Reads (vamos)	16bp+	6	5.86486486486486	0.228063680118475
chr13:79377857:AGATCACGCCATTGCACTC	19	Long Reads (vamos)	16bp+	2	1.98571428571429	0.0142857142857143
chr13:79381045:TTACTAACAC	10	Long Reads (vamos)	7-15bp	4	3.96938775510204	0.0505996212918157
chr13:79391931:TATATAATTATATATTATACAATAATACATAATTAT	36	Long Reads (vamos)	16bp+	9	9.26315789473684	0.31658692185008
chr13:79392313:ATATATAATTACATT	15	Long Reads (vamos)	7-15bp	2	2.03260869565217	0.0318920210224558
chr13:79398152:CATTCATTCATTTCTCT	17	Long Reads (vamos)	16bp+	2	2	0
chr13:79399412:TTCAGAAAAAAGAAACAATAAA	22	Long Reads (vamos)	16bp+	2	2	0
chr13:79400379:CTCCCATAGCAGAAGTCAGAGG	22	Long Reads (vamos)	16bp+	2	1.9873417721519	0.0126582278481013
chr13:79411513:TAAA	4	Long Reads (vamos)	4-6bp	9	9.33644859813084	0.829130664785752
chr13:79419091:CAGGGTTTTTGTTTGTTTTGCATTTTAAGGAGCTAGAAAGGTAGAGGAGGCTAAACGCCATCTACATCT	69	Long Reads (vamos)	16bp+	3	2.56565656565657	0.248196248196248
chr13:79420354:TCTTATAAGG	10	Long Reads (vamos)	7-15bp	8	7.89655172413793	0.267466266866567
chr13:79420862:AATTCAGGCTTTGTTAATTGACAGAATGTGATAGCTATTT	40	Long Reads (vamos)	16bp+	2	2	0
chr13:79433704:AAAAAGAGGAAGAAGAGGGAGAAG	24	Long Reads (vamos)	16bp+	2	1.97530864197531	0.0243827160493827
chr13:79438192:TATATG	6	Long Reads (vamos)	4-6bp	11	11.4090909090909	4.9000693962526
chr13:79442101:GAGCCCAGGAGTTCAAGAC	19	Long Reads (vamos)	16bp+	2	2	0
chr13:79443421:AAAAG	5	Long Reads (vamos)	4-6bp	9	8.953125	1.7300688976378
chr13:79444841:AAATAAAATAATA	13	Long Reads (vamos)	7-15bp	5	4.91509433962264	0.211769991015274
chr13:79449942:CTCC	4	Long Reads (vamos)	4-6bp	26	25.8931297709924	3.55772166764533
chr13:79471579:GTTGTGACTTGATACATATGAA	22	Long Reads (vamos)	16bp+	2	2	0
chr13:79518793:TTTCTTT	7	Long Reads (vamos)	7-15bp	4	4.26229508196721	0.376913697330985
chr13:79547029:AAATTACTATAAAATTTAAA	20	Long Reads (vamos)	16bp+	3	3.3394495412844	0.226299694189602
chr13:79554136:AATTTTTATTGTTATATTAA	20	Long Reads (vamos)	16bp+	2	2	0
chr13:79558821:AAAT	4	Long Reads (vamos)	4-6bp	10	9.92372881355932	1.19926119078661
chr13:79560165:CCCTT	5	Long Reads (vamos)	4-6bp	11	11.2153846153846	0.976505664877758
chr13:79561336:TTCACTGGTAATACCTCCAGGTAA	24	Long Reads (vamos)	16bp+	4	3.63157894736842	0.277715565509518
chr13:79565603:AAGATGCCAAAAACAATTGC	20	Long Reads (vamos)	16bp+	2	2	0
chr13:79570721:AGTGACCTTC	10	Long Reads (vamos)	7-15bp	2	2.04054054054054	0.0668271010736764
chr13:79594151:AACAAATTACCATG	14	Long Reads (vamos)	7-15bp	3	3	0
chr13:79599833:AGCTAGACACAGGGTGCTGATTGGTGTGTTTACAAACCTTG	41	Long Reads (vamos)	16bp+	5	4.88990825688073	0.0988786952089704
chr13:79602190:ACGGTCCAGTGGTGGCAGGACCGATCCACCATACAGGA	38	Long Reads (vamos)	16bp+	2	2.06666666666667	0.0900900900900901
chr13:79605629:GATTTGTTTTTTATTCC	17	Long Reads (vamos)	16bp+	2	2	0
chr13:79607574:ATATATATATACATATGTATATATATAT	28	Long Reads (vamos)	16bp+	4	3.65289256198347	0.478512396694215
chr13:79616210:ATTTATTACTTCTGA	15	Long Reads (vamos)	7-15bp	2	2	0
chr13:79622857:GGGCAGGGGCT	11	Long Reads (vamos)	7-15bp	4	3.87912087912088	0.240781440781441
chr13:79622958:CCTTGATTTGAAGAA	15	Long Reads (vamos)	7-15bp	3	2.63302752293578	0.252973156642881
chr13:79628081:AAAT	4	Long Reads (vamos)	4-6bp	13	13.2954545454545	1.72120055517002
chr13:79633799:ATAACCATAGTAATGTCTCAT	21	Long Reads (vamos)	16bp+	2	2	0
chr13:79644027:GTGTGTGTATGT	12	Long Reads (vamos)	7-15bp	3	3.00934579439252	0.0282137189208253
chr13:79670171:AAAAAAACAAC	11	Long Reads (vamos)	7-15bp	5	4.69047619047619	0.231428571428571
chr13:79682488:GAGAGAGAAGA	11	Long Reads (vamos)	7-15bp	3	2.90434782608696	0.0872616323417239
chr13:79729544:GTTTGCTACTATTTT	15	Long Reads (vamos)	7-15bp	2	2	0
chr13:79755720:TTTTCTTTAACTA	13	Long Reads (vamos)	7-15bp	3	3.01052631578947	0.0105263157894737
chr13:79764308:TTTGTTCTTTTG	12	Long Reads (vamos)	7-15bp	3	3.08256880733945	0.0764525993883792
chr13:79767911:ATAATTTCTCATTTGA	16	Long Reads (vamos)	16bp+	2	2	0
chr13:79780417:GTAACTACTAA	11	Long Reads (vamos)	7-15bp	3	3	0
chr13:79781205:CATATATACACACATTATATATATA	25	Long Reads (vamos)	16bp+	5	4.95575221238938	0.11409608091024
chr13:79790772:TGAT	4	Long Reads (vamos)	4-6bp	7	7.35454545454545	0.396080066722269
chr13:79793204:ACCTACATTCTG	12	Long Reads (vamos)	7-15bp	2	1.98765432098765	0.0123456790123457
chr13:79801143:TGTATATGTGTGTGTGTATATATATCTACACGTG	34	Long Reads (vamos)	16bp+	7	8.06299212598425	5.24996875390576
chr13:79804661:TATATATATT	10	Long Reads (vamos)	7-15bp	3	2.63716814159292	0.233249051833123
chr13:79804937:TCAGGGTAAAAAATTCTGATCATTTA	26	Long Reads (vamos)	16bp+	2	1.98571428571429	0.0142857142857143
chr13:79813194:TCTTTTTTTT	10	Long Reads (vamos)	7-15bp	3	2.84	0.329032258064516
chr13:79815141:CCTTT	5	Long Reads (vamos)	4-6bp	26	25.75	1.84814814814815
chr13:79816512:TTTGTGTATTTCCAAAA	17	Long Reads (vamos)	16bp+	2	2.07777777777778	0.0725343320848939
chr13:79828921:ATA	3	Long Reads (vamos)	2-3bp	11	11.512	3.07445161290323
chr13:79831420:ACACACACACAA	12	Long Reads (vamos)	7-15bp	2	1.98591549295775	0.0426559356136821
chr13:79838134:CTAAGAATGCAGTTAA	16	Long Reads (vamos)	16bp+	2	2	0
chr13:79839788:GACAGTGGGTGCAG	14	Long Reads (vamos)	7-15bp	2	1.93243243243243	0.0638652350981118
chr13:79848822:ATTT	4	Long Reads (vamos)	4-6bp	8	7.57547169811321	0.322821203953279
chr13:79864121:CACACACATACACG	14	Long Reads (vamos)	7-15bp	3	2.98936170212766	0.0321436742164265
chr13:79869017:TATATATAA	9	Long Reads (vamos)	7-15bp	4	4.03296703296703	0.0766788766788767
chr13:79871322:CATTCTAAAACACAGG	16	Long Reads (vamos)	16bp+	3	3	0
chr13:79878884:TTGT	4	Long Reads (vamos)	4-6bp	10	9.46456692913386	0.726909136357955
chr13:79887845:CAATATTTGCTGTTCTG	17	Long Reads (vamos)	16bp+	2	2	0
chr13:79901171:TGTAATAGGATAAA	14	Long Reads (vamos)	7-15bp	2	2	0
chr13:79904465:ATATATATAAATTT	14	Long Reads (vamos)	7-15bp	2	2.04761904761905	0.0458978772231784
chr13:79914359:GTGT	4	Long Reads (vamos)	4-6bp	13	12.9626168224299	1.79104214424264
chr13:79922983:TTTTCTAGTTTTTT	14	Long Reads (vamos)	7-15bp	2	2	0
chr13:79943979:AAAACTTAAAAAATTAAAGCTTAAT	25	Long Reads (vamos)	16bp+	2	2	0
chr13:79951116:ATATTTGCTGTTCTGCA	17	Long Reads (vamos)	16bp+	2	2.01176470588235	0.0117647058823529
chr13:79957498:TCTGTAGGTGAAGGAGAGTGAGTAGTTCCCAGGAATTTCAGACATCTGAATAAATTAGAATTTTTAAAAATCTATTGACTCAGGGGTGGCTGGCAAGATGACTGAATAGGAACAGCTCCAGTCTGCAGCTCCCAGTGAGATCAATGCAGAAAGTGGGTGATTTCTGCATTTCCAACTGAGGTACCTGGATCATCTCATTGGGACTGGTTAGACAGTGGGTGCAGCA	226	Long Reads (vamos)	16bp+	2	1.7	0.212121212121212
chr13:79959845:AAAAA	5	Long Reads (vamos)	4-6bp	7	7.33846153846154	3.2799045915325
chr13:79979073:ATCAATAAACATAACCC	17	Long Reads (vamos)	16bp+	2	2	0
chr13:79983330:TCATATAGATCTTATACATAAATATT	26	Long Reads (vamos)	16bp+	2	2.01449275362319	0.0144927536231884
chr13:79986790:TATGAGAACCTGGTA	15	Long Reads (vamos)	7-15bp	2	2	0
chr13:79992771:TGTATGTGTGCT	12	Long Reads (vamos)	7-15bp	3	2.92631578947368	0.111534154535274
chr13:80035229:AGTGAATTATTTATCATAT	19	Long Reads (vamos)	16bp+	2	2	0
chr13:80046354:TAGTTTTTTACTACACCCCC	20	Long Reads (vamos)	16bp+	2	1.98165137614679	0.0181787291879035
chr13:80066507:AAGGAAGG	8	Long Reads (vamos)	7-15bp	17	16.7851851851852	2.51321171918187
chr13:80066652:AAGA	4	Long Reads (vamos)	4-6bp	11	11.2272727272727	2.10062456627342
chr13:80068579:TGGGCAGATCCAGATTTTA	19	Long Reads (vamos)	16bp+	2	2.01351351351351	0.0135135135135135
chr13:80068737:TTATTTAGAATATTTA	16	Long Reads (vamos)	16bp+	2	1.9875	0.0125
chr13:80074563:CCAGCAGGCCATCGA	15	Long Reads (vamos)	7-15bp	2	2.13978494623656	0.121552127162225
chr13:80077444:CATT	4	Long Reads (vamos)	4-6bp	8	8.30188679245283	0.422282120395328
chr13:80079844:CTCTATTTTAGCCCTCGACAT	21	Long Reads (vamos)	16bp+	2	2	0
chr13:80087627:AGCCTATCTTTTCC	14	Long Reads (vamos)	7-15bp	2	1.9873417721519	0.0126582278481013
chr13:80095174:TTTC	4	Long Reads (vamos)	4-6bp	20	20.043795620438	5.9980678402748
chr13:80098675:AA	2	Long Reads (vamos)	2-3bp	21	21.2556390977444	12.388699020278
chr13:80106180:AAGG	4	Long Reads (vamos)	4-6bp	20	19.4883720930233	3.07994186046512
chr13:80107661:ATATATATATATGATATATATAT	23	Long Reads (vamos)	16bp+	2	1.99145299145299	0.301650456822871
chr13:80110157:TTTACATCCTAATCCCCTGATG	22	Long Reads (vamos)	16bp+	2	2	0
chr13:80122619:GTTTTTT	7	Long Reads (vamos)	7-15bp	7	6.46666666666667	0.459701492537313
chr13:80126119:TTTA	4	Long Reads (vamos)	4-6bp	8	7.94285714285714	0.150549450549451
chr13:80142140:ATTGTGAAAAAACATTGGTCTTT	23	Long Reads (vamos)	16bp+	2	2	0
chr13:80143634:TATA	4	Long Reads (vamos)	4-6bp	20	19.7421875	8.87001722440945
chr13:80145339:AGCCAAAATTTTTGCTTTTTGGGAGTCC	28	Long Reads (vamos)	16bp+	2	1.98591549295775	0.0140845070422535
chr13:80151010:GTTTT	5	Long Reads (vamos)	4-6bp	7	6.93913043478261	0.215560640732265
chr13:80157970:AAGG	4	Long Reads (vamos)	4-6bp	18	18.9248120300752	8.9336978810663
chr13:80164443:TTTTC	5	Long Reads (vamos)	4-6bp	8	7.67175572519084	2.65296535525543
chr13:80166576:TTCCTTGATTTCTCGGCAATCTCATCTATCTCTCTCCTATACCTTTTAATGCTCCAGTTTAACAAAGTTGCT	72	Long Reads (vamos)	16bp+	2	2	0
chr13:80169625:TTTTCTCTTTTCTTT	15	Long Reads (vamos)	7-15bp	2	2.11016949152542	0.167246124873244
chr13:80173012:AAGAAAAATAAAAGAGGAAGAA	22	Long Reads (vamos)	16bp+	3	2.87254901960784	0.132110269850514
chr13:80173114:GAAGGAAGGAAGGAACGGAGGGAGGGAGGGAA	32	Long Reads (vamos)	16bp+	3	2.79130434782609	0.166590389016018
chr13:80177153:ATATATTTATAATATAA	17	Long Reads (vamos)	16bp+	8	7.51639344262295	0.384026554667389
chr13:80179486:ACATACTTATATATAACATAT	21	Long Reads (vamos)	16bp+	3	3.02	0.0602020202020202
chr13:80184564:CCCCAATCCCTTATTTCCACGCCTTGACCTCTTATCTCTGTG	42	Long Reads (vamos)	16bp+	4	3.70103092783505	0.211769759450172
chr13:80184821:TCCACCCTCCATTCCTCCTTCTTCTCCCTTAGCCTGTGTTCTCAAGAACTTAAAACCTCTCCAGATCACACCTGACCTAAAACCTAGATGCCTTATCTTC	100	Long Reads (vamos)	16bp+	2	2	0
chr13:80191102:TTTTGTT	7	Long Reads (vamos)	7-15bp	7	7.49264705882353	0.533278867102396
chr13:80194569:AAAAAAAC	8	Long Reads (vamos)	7-15bp	3	3.4921875	2.17316683070866
chr13:80195664:AGAAAAAGAAAGAA	14	Long Reads (vamos)	7-15bp	9	8.59398496240602	0.773296878560036
chr13:80202788:TTTTC	5	Long Reads (vamos)	4-6bp	7	6.94814814814815	0.765948037589829
chr13:80207477:CAAA	4	Long Reads (vamos)	4-6bp	8	7.90756302521008	0.474433841333143
chr13:80208574:TTCTTTTTT	9	Long Reads (vamos)	7-15bp	4	4.12686567164179	0.92363371114353
chr13:80208634:CTGGAGTGCAATGGTGTGATCTCGGCTCACCGCAACCTCCACCTCCTAGTTCAAGCGATTCTCCTCCTGCCTCAGCCTCCCGAGTAGCTGGGATTACAGGCATGTGCCACCACCCCAGCTAATTTTGTGTTTTTAGTAGACACGGGGGTTTCTCCATGTTGGTCAGGCTAGTCTTGAACTCTTGACCTCAGGTGATCCACCCACCTCGGCCTCCCAAAGTGCTGGGATTACAGGTGTGAGCCACTGCGCCCAGCCCAAAATAT	263	Long Reads (vamos)	16bp+	2	2	0
chr13:80224734:CTTTATTATCAAATGGAAA	19	Long Reads (vamos)	16bp+	2	1.99009900990099	0.0099009900990099
chr13:80224945:TTTTTTTG	8	Long Reads (vamos)	7-15bp	4	4.34090909090909	0.608084663428175
chr13:80238345:TTTCT	5	Long Reads (vamos)	4-6bp	27	26.7111111111111	3.281592039801
chr13:80241494:CTCTTCTCTCCTT	13	Long Reads (vamos)	7-15bp	2	1.98648648648649	0.0683080340614587
chr13:80242007:ATT	3	Long Reads (vamos)	2-3bp	9	9.45	1.37563025210084
chr13:80248223:CAAAAAAACAAAA	13	Long Reads (vamos)	7-15bp	3	3.00840336134454	0.0423016664292836
chr13:80260709:TTTG	4	Long Reads (vamos)	4-6bp	8	7.99206349206349	0.711936507936508
chr13:80272049:ATTTTCATTGATTTCTATTCTA	22	Long Reads (vamos)	16bp+	2	2	0
chr13:80278115:AGCTGATTGGTCTGTTTTACAGAG	24	Long Reads (vamos)	16bp+	3	3.04819277108434	0.0464296209227152
chr13:80283038:TTTA	4	Long Reads (vamos)	4-6bp	10	9.71074380165289	3.39063360881543
chr13:80290070:AATCAAAATCAGT	13	Long Reads (vamos)	7-15bp	3	2.74468085106383	0.192175703500343
chr13:80290258:CTTTGTAATA	10	Long Reads (vamos)	7-15bp	8	7.47058823529412	0.725822532402792
chr13:80290377:TACTTTGTAA	10	Long Reads (vamos)	7-15bp	4	3.94230769230769	0.0937266616878267
chr13:80293318:TTCTTTCTTTTCT	13	Long Reads (vamos)	7-15bp	3	2.98888888888889	0.0560549313358302
chr13:80293425:TTTCT	5	Long Reads (vamos)	4-6bp	14	14.5671641791045	4.66838738637639
chr13:80302477:TTTTTTTTTTTTTTTTTTTTTTTTTTTTTTTGAGACAGAGTCTTGCTCTGTCACCCAGGCTGGAGTGCAGTGGCACAATCTTGGCTCACTGCAACCTCCACCTCCTGGGTTCAAGCAATTCTCCTGCCTCAGCCTCCTGAGTAGCTGGGATTACAGGCGCGTGCCACCACGCCCGGCTAATTTTTGTATTTTTCGTAGAAACGGGAT	207	Long Reads (vamos)	16bp+	2	2	0
chr13:80304354:ATATATACACACACACACACATATATATACAC	32	Long Reads (vamos)	16bp+	3	2.6875	0.358267716535433
chr13:80308709:TTTATTATAGCTGTTTTAT	19	Long Reads (vamos)	16bp+	2	2.08974358974359	0.0827505827505828
chr13:80309965:GAAG	4	Long Reads (vamos)	4-6bp	26	26.1094890510949	6.02468870759983
chr13:80316621:TTTG	4	Long Reads (vamos)	4-6bp	7	8.13592233009709	111.47154007234
chr13:80320936:TTTTA	5	Long Reads (vamos)	4-6bp	7	7.13274336283186	0.366150442477876
chr13:80325785:CCTGTAATCTCAGCACTTTGGGAGGCTGAGGTAGGCGGATCATGAGGTCAGGAAATTTAGATCATCCTGGCTAACACAGTGAAACCCCGTCTCTACTAAAAATACAAAAAAATTAGCTGGGTATGGTGGTGGGCGCCTGTAGTCCCAGCTACCCGGGAAGCTGAGGCAGGAGAATGGCATGAACCTGGGAGGCAGAGTTTACAGTGGGCCAGAGATCGTGCCACTGCACTCCAACCTGGGCGACAGAGCGAGACTCCATCTCAAAAAAAAAAAAAAAAA	279	Long Reads (vamos)	16bp+	2	2	0
chr13:80341175:GGA	3	Long Reads (vamos)	2-3bp	13	12.5846153846154	2.02766845557543
chr13:80348269:AAAAAG	6	Long Reads (vamos)	4-6bp	7	7.60606060606061	1.23294008790192
chr13:80350124:AACATTTAGGATATTATCC	19	Long Reads (vamos)	16bp+	2	2	0
chr13:80353600:AAAT	4	Long Reads (vamos)	4-6bp	6	6.14606741573034	0.376149131767109
chr13:80353980:TAGTATGTTTCATAGTGTATTTTATCTTAGTATGTTTCATATTGTA	46	Long Reads (vamos)	16bp+	2	2	0
chr13:80356020:CTCTAGCTCAAGGTTTGTAAACACACCAATCAGCACCGTGT	41	Long Reads (vamos)	16bp+	2	2	0
chr13:80356133:GACACTGTATCTAGCTAATCTGGTAGGGAGGTGGAGAACCTTTGTGT	47	Long Reads (vamos)	16bp+	2	2	0
chr13:80357673:TGTTT	5	Long Reads (vamos)	4-6bp	5	5.01333333333333	0.148468468468468
chr13:80358297:ATTT	4	Long Reads (vamos)	4-6bp	11	10.6851851851852	1.0214607130495
chr13:80366798:TTTC	4	Long Reads (vamos)	4-6bp	7	6.9236641221374	1.02489724016442
chr13:80368810:TATAATATATATTATATATAAATATATAAATATATATAATA	41	Long Reads (vamos)	16bp+	7	9	16.3358778625954
chr13:80373863:TTTTCCAGTTAC	12	Long Reads (vamos)	7-15bp	2	1.98571428571429	0.0142857142857143
chr13:80380870:GCTTTAACTCCATCTTCCAATAT	23	Long Reads (vamos)	16bp+	3	3	0
chr13:80382060:TTCTT	5	Long Reads (vamos)	4-6bp	8	8.43382352941176	1.55114379084967
chr13:80390039:TATTCCCCTGGCTAAG	16	Long Reads (vamos)	16bp+	3	2.97087378640777	0.0285551113649343
chr13:80397118:AGAAGG	6	Long Reads (vamos)	4-6bp	6	5.94736842105263	0.368886818816954
chr13:80398050:AGGGACAGAT	10	Long Reads (vamos)	7-15bp	3	3.0126582278481	0.0126582278481013
chr13:80398181:GGTCACTGCTCTAAAGAGGTACT	23	Long Reads (vamos)	16bp+	2	2	0
chr13:80409049:TTGTCACAAACTTTCAAT	18	Long Reads (vamos)	16bp+	2	2	0
chr13:80410513:CTGGCCATTCTGATTAAGTGTCTCA	25	Long Reads (vamos)	16bp+	2	2	0
chr13:80413433:TTTCATTCCTGATATT	16	Long Reads (vamos)	16bp+	2	2	0
chr13:80419909:CTTCTCCCCCCATCTCCCCA	20	Long Reads (vamos)	16bp+	64	64.5255474452555	239.839416058394
chr13:80426053:GTGATATGCTGTAGTCTCTACAGCTGGT	28	Long Reads (vamos)	16bp+	1	1.01428571428571	0.0142857142857143
chr13:80426973:AAAAATTATTTAATAGTGTCATTTTAGTCCTAAATT	36	Long Reads (vamos)	16bp+	2	2	0
chr13:80443497:CTTCCTCCTCCTCCTTTCTTCTTTTT	26	Long Reads (vamos)	16bp+	3	2.83908045977011	0.136594493450949
chr13:80450675:TATTAAACCATTAATC	16	Long Reads (vamos)	16bp+	2	2	0
chr13:80460862:TTTTC	5	Long Reads (vamos)	4-6bp	6	6.63157894736842	2.81020733652313
chr13:80470495:TCCT	4	Long Reads (vamos)	4-6bp	23	23.4285714285714	1.38311688311688
chr13:80478471:ATATATACACGTATATATGCATACATATATATGTATATATAC	42	Long Reads (vamos)	16bp+	7	7.18978102189781	0.213718334048948
chr13:80498613:ATG	3	Long Reads (vamos)	2-3bp	14	13.578125	1.45841535433071
chr13:80507743:TATC	4	Long Reads (vamos)	4-6bp	18	17.484375	1.59030511811024
chr13:80511557:GTTTTTGGTCTGTTTGTTT	19	Long Reads (vamos)	16bp+	2	2	0
chr13:80512261:CCACTGCCAATG	12	Long Reads (vamos)	7-15bp	2	1.97590361445783	0.0238025271818983
chr13:80517638:GCAATGTTTGCTGTTCT	17	Long Reads (vamos)	16bp+	2	2	0
chr13:80534038:TTTTTTTTTTTG	12	Long Reads (vamos)	7-15bp	2	2.18181818181818	0.233333333333333
chr13:80550394:TTTTTACAAATAATAACTTAGTG	23	Long Reads (vamos)	16bp+	2	2.01234567901235	0.0123456790123457
chr13:80552441:AAAGAAAGAAAAAGA	15	Long Reads (vamos)	7-15bp	9	8.87218045112782	0.491114149008886
chr13:80558788:TTTTTTTTTT	10	Long Reads (vamos)	7-15bp	4	3.80597014925373	0.668836269778925
chr13:80564387:CTTTTAGTATCTTCTGTC	18	Long Reads (vamos)	16bp+	2	1.98630136986301	0.0136986301369863
chr13:80570524:ACAAAACTAGAGAA	14	Long Reads (vamos)	7-15bp	2	2	0
chr13:80577536:ACCTTACCTGGAGCTG	16	Long Reads (vamos)	16bp+	3	3	0
chr13:80582589:GACAAAAACAAACGATCCC	19	Long Reads (vamos)	16bp+	2	1.50862068965517	0.252098950524738
chr13:80583099:TATATATATATTCCATCA	18	Long Reads (vamos)	16bp+	23.5	28.4710144927536	78.5867449486935
chr13:80592687:AGAAGTATATATAGACATATTC	22	Long Reads (vamos)	16bp+	2	2	0
chr13:80593918:AATGGCATTGGAAACCA	17	Long Reads (vamos)	16bp+	2	1.98765432098765	0.0123456790123457
chr13:80594544:TGTGTGTTCACA	12	Long Reads (vamos)	7-15bp	3	3.15730337078652	0.156792645556691
chr13:80596845:TATATCTGTATCCATATCCA	20	Long Reads (vamos)	16bp+	2	2.01388888888889	0.0138888888888889
chr13:80599080:TTCA	4	Long Reads (vamos)	4-6bp	12	12.0636363636364	0.390408673894912
chr13:80603533:TGTTGCTCATTTTGTTGTGCATTTTGTTGTTCTGTGGT	38	Long Reads (vamos)	16bp+	2	2	0
chr13:80606529:AAAATAAGTGAAACTT	16	Long Reads (vamos)	16bp+	2	2	0
chr13:80612200:AAGCAGGATATTTTCACATTTGTTTTGTTAATCTACAGT	39	Long Reads (vamos)	16bp+	2	2	0
chr13:80617758:AAAAAAT	7	Long Reads (vamos)	7-15bp	3	3.30434782608696	0.236024844720497
chr13:80622566:TGCATTTAGATATTTTTCTACTATGCTTTCTAATTTCTTGTTGCCAA	47	Long Reads (vamos)	16bp+	2	1.98648648648649	0.0135135135135135
chr13:80624013:AAAT	4	Long Reads (vamos)	4-6bp	11	11.225	0.848109243697479
chr13:80625103:TTTTTTTTCCTC	12	Long Reads (vamos)	7-15bp	2	2.01010101010101	0.132549989692847
chr13:80631945:TTTTTCAACACTTTTTC	17	Long Reads (vamos)	16bp+	2	2.03260869565217	0.0538700430004778
chr13:80636460:TGCCGCTGTGGCAAC	15	Long Reads (vamos)	7-15bp	3	3.01	0.0302020202020202
chr13:80643288:TGGTGTCATGCAACAATGACA	21	Long Reads (vamos)	16bp+	2	2	0
chr13:80646344:TTAT	4	Long Reads (vamos)	4-6bp	6	5.71844660194175	0.576813249571673
chr13:80647969:TATATATGTATGTTATATATATGCATGCATATATATG	37	Long Reads (vamos)	16bp+	9	8.77443609022556	2.34267486899066
chr13:80657914:GACCTTCGCGGTGAGTGTTACAGCTCTTAAAGACAGCACGTCTGGAGTTGTTCATTCCTTCCGGTGGGTTCGTGGTCTTGCTGGCCTCAGGAGTGAAGCTGCA	103	Long Reads (vamos)	16bp+	2	2.04109589041096	0.0399543378995434
chr13:80658468:GCTGATTGACCCATTTTACAGAGA	24	Long Reads (vamos)	16bp+	3	3.05263157894737	0.0503919372900336
chr13:80658602:TTAGCTAGACACAGAACACTGATTGGTGCGTTTACAAACCT	41	Long Reads (vamos)	16bp+	2	2	0
chr13:80660225:TTTTTCTTT	9	Long Reads (vamos)	7-15bp	4	3.95934959349594	0.121284819405571
chr13:80678913:TTTTC	5	Long Reads (vamos)	4-6bp	7	7.02222222222222	3.4547263681592
chr13:80684695:CCTTCCTC	8	Long Reads (vamos)	7-15bp	11	10.8432835820896	0.418864324991583
chr13:80690397:AGCAGACAGCAATCTTTGCTGTTCTGCAGCCTCCGATGGTGCTACCCA	48	Long Reads (vamos)	16bp+	2	1.98611111111111	0.0138888888888889
chr13:80704357:CCCATCGCAGGGAGTGCAGGCACCCCCCGCGAGGCAGGGATTGAGAGCCAGCCCCTCTTCCCCCCCGGCTCTTAGGACC	79	Long Reads (vamos)	16bp+	5	4.97183098591549	0.0277665995975855
chr13:80705385:CTGAGAGCCAGCTCCTCTTCCTCCACTGGCACTTGCGACCCCCATCACAGCGTGGGGGAGGCAACCCCACTAGGCGGGTA	80	Long Reads (vamos)	16bp+	18	17.6821705426357	2.15600775193798
chr13:80707037:CTGAGAGCCAGCCCCTTTTCCCCCCCTGGCTCTTAGGACCCCCATCGCACCGGGCGGAGGCTCCCCCGCGAGGCAGGGA	79	Long Reads (vamos)	16bp+	6	6.18095238095238	0.3996336996337
chr13:80708472:CTGCACCCACTGTC	14	Long Reads (vamos)	7-15bp	2	2	0
chr13:80747504:CTTTTAACCCTCTATTT	17	Long Reads (vamos)	16bp+	2	1.98701298701299	0.012987012987013
chr13:80751898:AAGGAAGGAAATTGGATACACAGACTAGACA	31	Long Reads (vamos)	16bp+	2	2	0
chr13:80758437:GGTGGGGACTTGGAGAACTTTTCTGTCTAGCTAAAGGATTGTAAATGCACCAATCAGCACTCTGGGTCTAGCTAAAGGTTTGTAAACGCACCAACCAGCACT	102	Long Reads (vamos)	16bp+	3	2.81927710843373	0.149867763737878
chr13:80762250:TGGGATTACAAACATGAGCCACCACCCCTGGCCCTTCTTTT	41	Long Reads (vamos)	16bp+	2	2	0
chr13:80786279:ATGTAATTTACAGTATATATAT	22	Long Reads (vamos)	16bp+	2	2	0
chr13:80792215:TT	2	Long Reads (vamos)	2-3bp	66	66.970802919708	67.6167883211679
chr13:80795907:TTAATGTTATTA	12	Long Reads (vamos)	7-15bp	3	3	0
chr13:80799440:AAAAC	5	Long Reads (vamos)	4-6bp	7	7.28301886792453	0.719137466307278
chr13:80801516:GGCTTCACTTGT	12	Long Reads (vamos)	7-15bp	2	1.97183098591549	0.0277665995975855
chr13:80802276:GAGAGAGAGACAGA	14	Long Reads (vamos)	7-15bp	2	2	0.0444444444444444
chr13:80813130:ATTTATTTATTTATTTTT	18	Long Reads (vamos)	16bp+	2	2	0
chr13:80817263:AAACAAAATTTTATACATACATTATATGTATATAAAGCAC	40	Long Reads (vamos)	16bp+	2	2	0
chr13:80831881:TTTTTTTTTTTA	12	Long Reads (vamos)	7-15bp	3	3.046875	0.501722440944882
chr13:80848565:TTTC	4	Long Reads (vamos)	4-6bp	31	30.7744360902256	15.6911597174755
chr13:80851261:TTACACATTTTAAACAAT	18	Long Reads (vamos)	16bp+	2	1.98684210526316	0.0131578947368421
chr13:80879809:TAGAA	5	Long Reads (vamos)	4-6bp	16	16.1496062992126	2.74728158980128
chr13:80886755:AATAGAAATTATGAAGCTTAATATAAAG	28	Long Reads (vamos)	16bp+	3	3	0
chr13:80893959:TATTTTTGGCTTTCAGTTTTGTTT	24	Long Reads (vamos)	16bp+	2	2	0
chr13:80896570:GGACCAATCAGCAATCTGTAAAAT	24	Long Reads (vamos)	16bp+	2	2.07692307692308	0.0716952949962659
chr13:80897990:ACAGACAAAGAAGGAGTCAGAAGGAGAGAAAGAG	34	Long Reads (vamos)	16bp+	4	3.93617021276596	0.060398078242965
chr13:80901821:TGTTACTGGGTGG	13	Long Reads (vamos)	7-15bp	2	2	0
chr13:80902588:TGTGTGTGTGTA	12	Long Reads (vamos)	7-15bp	4	3.89830508474576	0.126321889033753
chr13:80926195:AAAT	4	Long Reads (vamos)	4-6bp	13	13.1574803149606	1.08611423572053
chr13:80934906:AATGTTCTTAATTTCA	16	Long Reads (vamos)	16bp+	2	1.95833333333333	0.0404929577464789
chr13:80959512:TATTACCCAAGAT	13	Long Reads (vamos)	7-15bp	2	1.9873417721519	0.0126582278481013
chr13:80965976:TTTTCCTCTTTCTTTCTTCCTCT	23	Long Reads (vamos)	16bp+	2	2	0
chr13:80968880:TATGTTCATATA	12	Long Reads (vamos)	7-15bp	4	3.99	0.01
chr13:80968988:TATACTTATGCATATACACATATG	24	Long Reads (vamos)	16bp+	12	11.9548872180451	0.285828206880838
chr13:80974803:AAAAAAGGAACGAAAGAAAG	20	Long Reads (vamos)	16bp+	2	2.04819277108434	0.192771084337349
chr13:80975387:AAAAC	5	Long Reads (vamos)	4-6bp	6	5.81147540983607	0.402181276249831
chr13:80976988:AATA	4	Long Reads (vamos)	4-6bp	7	7.18947368421053	0.367973124300112
chr13:80980125:AAAAAAAC	8	Long Reads (vamos)	7-15bp	5	4.47933884297521	0.501652892561983
chr13:80980741:AAGGCAGG	8	Long Reads (vamos)	7-15bp	4	4.06315789473684	0.251287793952968
chr13:80981168:AGGA	4	Long Reads (vamos)	4-6bp	83	95.9347826086957	1586.7329419232
chr13:80982087:TTAT	4	Long Reads (vamos)	4-6bp	9	8.67213114754098	3.19739872645983
chr13:80987881:AGAAGACATTTACTATGTA	19	Long Reads (vamos)	16bp+	2	2	0
chr13:80996127:CAATCTCTCTCTCTACC	17	Long Reads (vamos)	16bp+	2	1.94047619047619	0.0566551921973609
chr13:81004367:ATTAAATTATT	11	Long Reads (vamos)	7-15bp	2	2	0
chr13:81028190:TTCC	4	Long Reads (vamos)	4-6bp	11	10.312	2.20025806451613
chr13:81055328:AAGTGTGTATATATATATTTT	21	Long Reads (vamos)	16bp+	2	2	0
chr13:81060383:TATATTATATAATATATAATATGC	24	Long Reads (vamos)	16bp+	2	2	0
chr13:81070082:CTGCACCCACTGTC	14	Long Reads (vamos)	7-15bp	2	1.94520547945205	0.0525114155251142
chr13:81071277:ATCT	4	Long Reads (vamos)	4-6bp	13	13.0416666666667	0.426820728291317
chr13:81073284:AATACTTCTTAAATG	15	Long Reads (vamos)	7-15bp	4	3.96590909090909	0.033307210031348
chr13:81073341:TTTTTTTT	8	Long Reads (vamos)	7-15bp	4	3.51219512195122	0.809276289484206
chr13:81073688:TAAATGAATGTT	12	Long Reads (vamos)	7-15bp	2	2	0
chr13:81078334:CATACACACA	10	Long Reads (vamos)	7-15bp	3	3	0.0779220779220779
chr13:81084946:TTTCTGTTTTTTGTTTCATTTA	22	Long Reads (vamos)	16bp+	2	2	0
chr13:81092776:CACTTCTGGACCTCTTCATTCGTTTTCCTGCCAGTAAATATGCCCTACTTAAATAATCCATTAAGTGAGCCTTAGAAATCAATTTATCTCCTCAAACATTATCTTGATTTTGCACATCAAAGATTTCAAATAGAGAAAGCAAAAAATATTTTTCCTTAATCAGTACAGGAATGGAAGAGACTGAAAAGTGATGCTGTAATACTTGTTTTGTCATATTAGGAACAATAAATATTAATATGGAATAATAATTTTTATTGTTTTACCAGTATTCGTGGGTTAAAATTATTTAGAGTAAGAACCTCAATGTAGTGTCATTTAGTCACTTTATAAATACAAAGAACTCTTTCTTCGTGTGTGTGTGTGTGT	366	Long Reads (vamos)	16bp+	2	2.01428571428571	0.0142857142857143
chr13:81100410:GAAAGATTTAGCAGGC	16	Long Reads (vamos)	16bp+	2	2.05208333333333	0.049890350877193
chr13:81102029:GACGGGGCGGTTGCCAGACGGAGGGTTTCCTCGCTTCTCA	40	Long Reads (vamos)	16bp+	5	4.98795180722892	0.0120481927710843
chr13:81108501:CCCCCCCCCCA	11	Long Reads (vamos)	7-15bp	3	3.20454545454545	0.484559333795975
chr13:81113910:TTTTTGTTTCTGTTTGTG	18	Long Reads (vamos)	16bp+	2	2.10989010989011	0.0989010989010989
chr13:81137301:AAAAT	5	Long Reads (vamos)	4-6bp	7	7.05128205128205	0.462864721485411
chr13:81140361:AATAAACAAAGACATAACAGG	21	Long Reads (vamos)	16bp+	2	2	0
chr13:81145328:TTTCTTAAAAAGCCTTCAGGATA	23	Long Reads (vamos)	16bp+	2	2	0
chr13:81146715:GCCGGGCAGAGGCGCTCCTCACCTCCCAGATGGTGGGCA	39	Long Reads (vamos)	16bp+	3	3	0
chr13:81150532:AAAAAACAAAAC	12	Long Reads (vamos)	7-15bp	3	2.83333333333333	0.156862745098039
chr13:81157316:CAAACATAAAAATACATATACATAAAATACATA	33	Long Reads (vamos)	16bp+	2	2.03658536585366	0.0356820234869015
chr13:81168082:TTCT	4	Long Reads (vamos)	4-6bp	68	66.9555555555555	32.0726368159204
chr13:81175071:GAAAAAAGAGGG	12	Long Reads (vamos)	7-15bp	2	1.96739130434783	0.0318920210224558
chr13:81182615:GAAAATAAACTTCCTCATCCTA	22	Long Reads (vamos)	16bp+	3	2.98780487804878	0.0121951219512195
chr13:81204795:TTG	3	Long Reads (vamos)	2-3bp	13	12.8879310344828	1.03950524737631
chr13:81222153:GTTTCCGAATCTGTGGTTG	19	Long Reads (vamos)	16bp+	2	2	0
chr13:81222708:TCTA	4	Long Reads (vamos)	4-6bp	20	20.0625	2.04330708661417
chr13:81223629:AGAGTTGTAAAATTGACCTTCTCCTGGGTA	30	Long Reads (vamos)	16bp+	2	2	0
chr13:81225757:AACATTCCCTGGAGACCAACAG	22	Long Reads (vamos)	16bp+	2	2	0
chr13:81227041:GCTGATTGGTCCATTTTACAGAGA	24	Long Reads (vamos)	16bp+	3	3.04938271604938	0.0475308641975309
chr13:81227951:AAGTTGCAGAGATTTAAGAGATATGAATTCTATCTCCAATTGTACAGCTATTGT	54	Long Reads (vamos)	16bp+	2	2	0
chr13:81235107:CATTCACTATTAAAGGGGATACAATT	26	Long Reads (vamos)	16bp+	2	2	0
chr13:81242500:TAGCATTCTAAA	12	Long Reads (vamos)	7-15bp	3	2.97647058823529	0.023249299719888
chr13:81243322:GAAAGAAAAGAA	12	Long Reads (vamos)	7-15bp	3	3.21774193548387	0.204235510097036
chr13:81253383:TTTTTTGTTTGTTTTTTG	18	Long Reads (vamos)	16bp+	2	2	0.0459770114942529
chr13:81271700:TTTTG	5	Long Reads (vamos)	4-6bp	8	8.32539682539683	0.589269841269841
chr13:81275326:ATAAATTGTGAAGATTTCATAGACATTTATCACTTCCCCAATCAATACTCTTATAATTTACTATGCCTCTCTTTACTTTAATCTCT	86	Long Reads (vamos)	16bp+	2	2	0
chr13:81280462:GTAGAATCAGGTAGAAATG	19	Long Reads (vamos)	16bp+	2	1.98717948717949	0.0128205128205128
chr13:81281101:GGGAGAGGAAGAGAGAGA	18	Long Reads (vamos)	16bp+	2	2.04819277108434	0.119600352630032
chr13:81282781:TATATATACATATGTGTGTGTGTATA	26	Long Reads (vamos)	16bp+	3	2.99193548387097	0.625950694990821
chr13:81285480:TATATTATATATTATATATTATACATAATG	30	Long Reads (vamos)	16bp+	9	9.32575757575758	3.67169789498034
chr13:81286414:GTTTTTTTTTT	11	Long Reads (vamos)	7-15bp	3	2.5607476635514	0.776935284782225
chr13:81299423:TTTG	4	Long Reads (vamos)	4-6bp	12	12.1904761904762	1.57942857142857
chr13:81304212:GTCTCAATTTTGGACCTAT	19	Long Reads (vamos)	16bp+	2	1.98611111111111	0.0138888888888889
chr13:81321182:TTATT	5	Long Reads (vamos)	4-6bp	12	11.6126126126126	1.8031122031122
chr13:81334861:TCTTCTTTCTTCGTTCTTT	19	Long Reads (vamos)	16bp+	3	3.49565217391304	0.287261632341724
chr13:81339926:CTTCCTCCAGGTGGGCTCGTGGTCTCACTGGCTTCAGGAGTGAAGCTGCAGACCTTCGCGGTGAGTGTTACAGCTC	76	Long Reads (vamos)	16bp+	3	3	0
chr13:81340446:AGCTAGATACAGAGTGCCGACTGGTGAATTTACAATCCCTG	41	Long Reads (vamos)	16bp+	5	4.9051724137931	0.0865817091454273
chr13:81358177:CCTT	4	Long Reads (vamos)	4-6bp	18	17.9926470588235	1.19253812636166
chr13:81372626:TGTACATATATAGTATACATA	21	Long Reads (vamos)	16bp+	3	2.66666666666667	0.224422442244224
chr13:81380575:AATA	4	Long Reads (vamos)	4-6bp	17	16.4166666666667	0.974299065420561
chr13:81391289:TTTA	4	Long Reads (vamos)	4-6bp	15	14.6328125	0.895607775590551
chr13:81393511:GGAA	4	Long Reads (vamos)	4-6bp	12	11.7698412698413	0.834603174603175
chr13:81397787:AAT	3	Long Reads (vamos)	2-3bp	12.5	12.703125	2.95054133858268
chr13:81411376:CTCCTC	6	Long Reads (vamos)	4-6bp	10	10.1065573770492	0.476154992548435
chr13:81411803:AAAT	4	Long Reads (vamos)	4-6bp	9	9.17543859649123	0.305232106815712
chr13:81438027:ATATAATTTTAATGCCAGGGAAA	23	Long Reads (vamos)	16bp+	2	2	0
chr13:81438477:TTACACAAAACTATGAAGTTAATTATCAAACTGGAAAACAGCTTAATGAATTTAAGGCTTACAGGGTGACT	71	Long Reads (vamos)	16bp+	2	1.98571428571429	0.0142857142857143
chr13:81466500:AAATATTAGCAGAGCTT	17	Long Reads (vamos)	16bp+	2	1.94318181818182	0.0542058516196447
chr13:81468839:GTTTTTTTTT	10	Long Reads (vamos)	7-15bp	3	2.69747899159664	0.263637658453212
chr13:81473156:ATAAATATGTACTCATGTACAGGCAGGAGTATATATATAAT	41	Long Reads (vamos)	16bp+	2	2	0
chr13:81487050:GTTTTAATTTTCATT	15	Long Reads (vamos)	7-15bp	3	2.96428571428571	0.0348537005163511
chr13:81496530:AAAAACATATAATGCATAGATACG	24	Long Reads (vamos)	16bp+	2	2	0
chr13:81496686:GTGTGTGCGTATGCATGT	18	Long Reads (vamos)	16bp+	4	3.54901960784314	0.250048534265191
chr13:81500718:TTGAGACCAGT	11	Long Reads (vamos)	7-15bp	3	3	0
chr13:81503437:CAAA	4	Long Reads (vamos)	4-6bp	13	12.9029850746269	1.3213444057906
chr13:81504146:ACACACACACCTGCACGCGCACAC	24	Long Reads (vamos)	16bp+	2	1.99130434782609	0.0613272311212815
chr13:81504962:AATTATAAATAAAAAT	16	Long Reads (vamos)	16bp+	2	2	0
chr13:81508062:TAAAATTTTATGTTTATA	18	Long Reads (vamos)	16bp+	2	2	0
chr13:81511007:TATCAAATTTTGAATTTTGTT	21	Long Reads (vamos)	16bp+	2	2	0
chr13:81511476:CACATACACA	10	Long Reads (vamos)	7-15bp	4	3.66304347826087	0.247849976110846
chr13:81519847:AAAAT	5	Long Reads (vamos)	4-6bp	4	4.41237113402062	0.307345360824742
chr13:81525300:TTTGCCCTTTGCCTTGTGATCTT	23	Long Reads (vamos)	16bp+	2	1.96511627906977	0.03406292749658
chr13:81527590:CTAT	4	Long Reads (vamos)	4-6bp	12	12.0650406504065	1.9301612688258
chr13:81542958:TTGAATATTATTTACT	16	Long Reads (vamos)	16bp+	2	2	0
chr13:81554719:AAAAATAAAAAGGAAAT	17	Long Reads (vamos)	16bp+	2	2.00884955752212	0.00884955752212389
chr13:81562021:ACAAAA	6	Long Reads (vamos)	4-6bp	7	6.97619047619048	0.151428571428571
chr13:81569078:ACAGTTGAAT	10	Long Reads (vamos)	7-15bp	3	3.02061855670103	0.0204037800687285
chr13:81592600:TTTTCTTTTCTAGCTTAATATTCACACCA	29	Long Reads (vamos)	16bp+	2	1.97260273972603	0.0270167427701674
chr13:81594488:TTTC	4	Long Reads (vamos)	4-6bp	7	6.609375	0.539124015748031
chr13:81597068:TGTGTGTATATATATATATA	20	Long Reads (vamos)	16bp+	3	3.08	0.0945454545454545
chr13:81597295:TTGTAGCTTTTG	12	Long Reads (vamos)	7-15bp	3	2.97368421052632	0.0259649122807018
chr13:81600208:CATATATATGTGTATATGTGTATATA	26	Long Reads (vamos)	16bp+	10	11.3481481481481	4.9599778883361
chr13:81604145:GTTTTT	6	Long Reads (vamos)	4-6bp	7	7.07299270072993	0.715221124946329
chr13:81609586:AAGAGA	6	Long Reads (vamos)	4-6bp	7	7.03076923076923	0.417650566487776
chr13:81618548:TAAGTGAGATACAAAAAGGTATGTAA	26	Long Reads (vamos)	16bp+	2	2	0
chr13:81627582:TATAATCCTTTGGGTA	16	Long Reads (vamos)	16bp+	2	1.98571428571429	0.0142857142857143
chr13:81630542:GACCTCCAGCA	11	Long Reads (vamos)	7-15bp	3	2.98795180722892	0.0364384366735234
chr13:81633626:AAAAG	5	Long Reads (vamos)	4-6bp	11	11.4962962962963	5.40110558319514
chr13:81659279:AGCTGCCAGCATTTATCTATGCA	23	Long Reads (vamos)	16bp+	2	2	0
chr13:81666175:TGATATTAAT	10	Long Reads (vamos)	7-15bp	3	2.975	0.0246835443037975
chr13:81666720:GAGAGAAAGA	10	Long Reads (vamos)	7-15bp	6	5.78195488721805	0.535429482797904
chr13:81669416:AGGAGGAAGAGGAAAGAGGAG	21	Long Reads (vamos)	16bp+	2	2.21212121212121	0.168831168831169
chr13:81674574:TTTCTT	6	Long Reads (vamos)	4-6bp	7	7.33582089552239	1.35254180226686
chr13:81676821:TATTAATTTTATATA	15	Long Reads (vamos)	7-15bp	2	1.9746835443038	0.0249918857513794
chr13:81678988:TGATCATAATGCTATGTTCTTATTCACATCT	31	Long Reads (vamos)	16bp+	2	2	0
chr13:81679933:TAAAAAAATAAA	12	Long Reads (vamos)	7-15bp	5	4.34108527131783	2.2890019379845
chr13:81683937:AGTTATTAAAGAAACATGAATACAGCATATTAGGGGC	37	Long Reads (vamos)	16bp+	2	2	0
chr13:81690232:GAGGAAGAAGAAGGTGATGGT	21	Long Reads (vamos)	16bp+	3	3.29203539823009	0.208596713021492
chr13:81694103:TATATATATTATGTTTTATATTATATATAATATATATTATATAATATAAAATATATATTA	60	Long Reads (vamos)	16bp+	5	5.2037037037037	1.5282104534441
chr13:81704601:TATATATATAACATATT	17	Long Reads (vamos)	16bp+	2	2.35714285714286	1.24440619621343
chr13:81709621:CCAGTTCTGAAGGGAAATGGGTCCAGCTTTTGC	33	Long Reads (vamos)	16bp+	2	2	0
chr13:81711174:ATATATTATATATACATAAAATA	23	Long Reads (vamos)	16bp+	7	7.05357142857143	0.0691763191763192
chr13:81720276:TATATACATATATAAAGAA	19	Long Reads (vamos)	16bp+	3	2.93	0.0657575757575758
chr13:81725840:AAAAAAAAAAAAC	13	Long Reads (vamos)	7-15bp	2	1.984375	0.141486220472441
chr13:81736727:ATAAATGCA	9	Long Reads (vamos)	7-15bp	3	2.95744680851064	0.0411805078929307
chr13:81760206:TATC	4	Long Reads (vamos)	4-6bp	16	15.8655462184874	1.67668423301524
chr13:81767972:ATCA	4	Long Reads (vamos)	4-6bp	7	7.95454545454545	1.47497914929108
chr13:81785195:ATATATACATACATACACACACA	23	Long Reads (vamos)	16bp+	3	2.96153846153846	0.0374625374625375
chr13:81789572:CTCTTCTCTTCTTTCT	16	Long Reads (vamos)	16bp+	2	1.92079207920792	0.0936633663366337
chr13:81802540:TTTTTTCTTACATATTAA	18	Long Reads (vamos)	16bp+	2	1.98701298701299	0.012987012987013
chr13:81814315:AAGATATCATTTCAAATGATATATCTCAAA	30	Long Reads (vamos)	16bp+	3	3.03529411764706	0.0582633053221289
chr13:81829744:AGCAGCAAAATTCATAATA	19	Long Reads (vamos)	16bp+	2	1.98765432098765	0.0123456790123457
chr13:81829834:ATATATATATTCTATCACATATATATGA	28	Long Reads (vamos)	16bp+	9	8.52554744525547	0.324710176041219
chr13:81835298:TTTTTCTT	8	Long Reads (vamos)	7-15bp	4	3.83846153846154	0.710137149672033
chr13:81838128:AAAAAGATAGCTGTATAGTATT	22	Long Reads (vamos)	16bp+	2	2.07142857142857	0.0670103092783505
chr13:81838580:TTATAATTAATTAATTA	17	Long Reads (vamos)	16bp+	2	2	0
chr13:81843993:CACATACACA	10	Long Reads (vamos)	7-15bp	4	4.02777777777778	0.251557632398754
chr13:81848858:CTAATGTTTTATATT	15	Long Reads (vamos)	7-15bp	3	2.97916666666667	0.0206140350877193
chr13:81849077:TATTTT	6	Long Reads (vamos)	4-6bp	4	3.94871794871795	0.179154179154179
chr13:81849744:ACACACAC	8	Long Reads (vamos)	7-15bp	6	6.33582089552239	1.29239142632701
chr13:81851572:ATATAAAAAATATATATTATATATC	25	Long Reads (vamos)	16bp+	2	1.97674418604651	0.0229822161422709
chr13:81867109:CCCCGATCCCTTATTTCCACACCCTGACCCCTTATTTCTGTGCCCCAACCTCTTATCTCTGCACCCCAAACTCTTATCTCTGTG	84	Long Reads (vamos)	16bp+	2	2	0
chr13:81874290:AAAGTTAAACATCGCATGTTTGCACTTATAAGTGGTGGATAAACAATGGGTATACATAGATATACAGAGTAAATGAATAAATAAAAAAACAAGT	94	Long Reads (vamos)	16bp+	3	2.98591549295775	0.0140845070422535
chr13:81875907:AATGCAACCTATGGAATGGTAGA	23	Long Reads (vamos)	16bp+	2	1.98850574712644	0.0114942528735632
chr13:81886915:GGTTACTATGTAATGATAAAG	21	Long Reads (vamos)	16bp+	2	2	0
chr13:81898309:TCTATGCTGTTACAT	15	Long Reads (vamos)	7-15bp	2	2	0
chr13:81901714:ACATGTTCTCTCTTTTAATCTCTCCC	26	Long Reads (vamos)	16bp+	2	2	0
chr13:81909808:GCCATTTGTTCCCATTCCCTCACATCAGTCCATGAAAAAAGTAAATGTGTTAGTCCCTCTCTTGACATTTAAAGAAAATAGTACATCC	88	Long Reads (vamos)	16bp+	2	2	0
chr13:81913459:ATTTTCATTTATACTTTAT	19	Long Reads (vamos)	16bp+	2	2	0
chr13:81926331:CACACACACACATATGGACTCTTTGT	26	Long Reads (vamos)	16bp+	3	2.69473684210526	0.214333706606943
chr13:81926418:TATATGTGTATATATGCATACATACA	26	Long Reads (vamos)	16bp+	9	10.3671875	6.09245816929134
chr13:81932599:GCAA	4	Long Reads (vamos)	4-6bp	6	5.91176470588235	0.655503785672685
chr13:81932630:AAAGAAAGAAAGAAAGAAAGAAAGAAAGAAAAGAAAGAAATAAAAGAAAAGAAAAGAAAGAAAGAAAAGAAAGGAAGGAAGGGAAAGAAAGAAAGAGAAAGGACGAAAGAAAGAAAATAAAGAAAGAAAAAGGAAGGAAGGG	142	Long Reads (vamos)	16bp+	5	5.03846153846154	1.01401311866428
chr13:81936527:TATATATATATATATAT	17	Long Reads (vamos)	16bp+	4	3.63703703703704	0.426976229961305
chr13:81951719:TAAAA	5	Long Reads (vamos)	4-6bp	8	7.66666666666667	0.320512820512821
chr13:81953827:AAAATAAAAAAAAAGA	16	Long Reads (vamos)	16bp+	2	1.9811320754717	0.0186882300089847
chr13:81956498:CCCTTGAGTTAC	12	Long Reads (vamos)	7-15bp	2	1.97183098591549	0.0277665995975855
chr13:81980811:GAAAGAAGGAAGAAAA	16	Long Reads (vamos)	16bp+	2	2.28155339805825	0.20426422996383
chr13:82000745:AAAG	4	Long Reads (vamos)	4-6bp	29	28.7142857142857	5.41774891774892
chr13:82002450:TCTTCTAACAACTTA	15	Long Reads (vamos)	7-15bp	2	2	0
chr13:82003188:AAACAACAAAAACAAAAAA	19	Long Reads (vamos)	16bp+	2	2	0
chr13:82003676:GTTT	4	Long Reads (vamos)	4-6bp	8	8.01869158878505	0.414741668136131
chr13:82029306:TTATATAAATTG	12	Long Reads (vamos)	7-15bp	2	2	0.0285714285714286
chr13:82029349:ATATGTTATAACAT	14	Long Reads (vamos)	7-15bp	3	2.86315789473684	0.161926091825308
chr13:82051375:AAAAAT	6	Long Reads (vamos)	4-6bp	5	4.88524590163934	0.218127624983065
chr13:82054901:AAGAAAGAAAGAAAGAGAAAGGAAAGG	27	Long Reads (vamos)	16bp+	4	4.00813008130081	0.188457950153272
chr13:82067329:GAGATGTTTCCAGACAGGCCAGAATAGAAGGGATGAGATAAGTTTAGTGGAGAATTGGACAAAAGTAGAAT	71	Long Reads (vamos)	16bp+	2	1.98630136986301	0.0136986301369863
chr13:82089504:ATAATTATATTATTGTA	17	Long Reads (vamos)	16bp+	2	2	0
chr13:82091043:CAGATGACTGTCTTCTGTTATCTGTTTACAT	31	Long Reads (vamos)	16bp+	2	1.9873417721519	0.0126582278481013
chr13:82096804:TAAA	4	Long Reads (vamos)	4-6bp	6	6.03896103896104	0.116883116883117
chr13:82107100:TGGGCCATTATTGTTCCATT	20	Long Reads (vamos)	16bp+	2	2	0
chr13:82108355:GCAAAGTACAATAAA	15	Long Reads (vamos)	7-15bp	2	1.98717948717949	0.0128205128205128
chr13:82118190:TCTA	4	Long Reads (vamos)	4-6bp	19	19.5	1.34962406015038
chr13:82128304:TATATATGTAATATATATT	19	Long Reads (vamos)	16bp+	3	2.91150442477876	0.0813843236409608
chr13:82145169:AATTGTAAAGTCAAAA	16	Long Reads (vamos)	16bp+	2	2.01369863013699	0.0136986301369863
chr13:82148024:TATC	4	Long Reads (vamos)	4-6bp	16	16.0634920634921	3.21193650793651
chr13:82157553:ATATAAATACA	11	Long Reads (vamos)	7-15bp	3	3	0
chr13:82164704:AGCTAGATACAGAGTGCCCACTGGTGCATTCACAAACCCTG	41	Long Reads (vamos)	16bp+	3	3	0
chr13:82167723:TAGTGTAATTATCACCCAAA	20	Long Reads (vamos)	16bp+	2	1.98591549295775	0.0140845070422535
chr13:82178080:TGAAAGACATAAAGCTTTCCCCAT	24	Long Reads (vamos)	16bp+	2	1.98780487804878	0.0121951219512195
chr13:82187095:TCTCCTGTCCCAGGTATCACATTTTGATACACTT	34	Long Reads (vamos)	16bp+	2	2	0
chr13:82191085:AAAAAATAATAATAAAAT	18	Long Reads (vamos)	16bp+	2	2	0
chr13:82205800:AGAGAAGCTACCCAATCCAGAGCCTCCTCTCTGCTGAAAGCTGAACACTTGTCAGGACACCCTGCCTGCAC	71	Long Reads (vamos)	16bp+	2	2	0
chr13:82212009:ATATATATATAAACACATACATATATATACATAC	34	Long Reads (vamos)	16bp+	2	2.06382978723404	0.060398078242965
chr13:82215311:TTGT	4	Long Reads (vamos)	4-6bp	9	8.96610169491525	0.255251339997103
chr13:82216541:CTTT	4	Long Reads (vamos)	4-6bp	9	8.85245901639344	0.622679853678363
chr13:82221416:AAAAAC	6	Long Reads (vamos)	4-6bp	5	5.12844036697248	0.224091063540605
chr13:82236090:GTGTAGCATCTTCCATTCTGTGTGTGTGTGT	31	Long Reads (vamos)	16bp+	2	1.91358024691358	0.0799382716049383
chr13:82243117:ATATATATACACATAAAATC	20	Long Reads (vamos)	16bp+	7	7.59375	2.68405511811024
chr13:82245915:AAT	3	Long Reads (vamos)	2-3bp	13	13.5555555555556	4.12088888888889
chr13:82246104:AAAAAT	6	Long Reads (vamos)	4-6bp	7	7.24786324786325	0.377689360447981
chr13:82246284:ATATATATACACACACATATGT	22	Long Reads (vamos)	16bp+	7	6.54761904761905	0.281714285714286
chr13:82254787:AGGAAAGAAGGAAGG	15	Long Reads (vamos)	7-15bp	3	3.00917431192661	0.027692830445124
chr13:82254982:AGAG	4	Long Reads (vamos)	4-6bp	17	16.6141732283465	1.73090863642045
chr13:82255791:AGCAGTATGGTGA	13	Long Reads (vamos)	7-15bp	2	1.95833333333333	0.0404929577464789
chr13:82256425:TTTTATATCCCAGATCCTAGAATACAAATAAC	32	Long Reads (vamos)	16bp+	2	2	0
chr13:82258429:GTGGGGACTTGGAGAACCTTTATGTCTAGCTAAGGGATTGTAAATACACCAATCAGCACTGTATCTAGCTCAAGGTTTGTAAACACACCAATCAGCACCCTGTGTCTAGCT	111	Long Reads (vamos)	16bp+	5	4.82758620689655	0.143928035982009
chr13:82259028:ACCAATCAGCACCCTGTCAAAAAGG	25	Long Reads (vamos)	16bp+	3	3.05494505494505	0.0525030525030525
chr13:82263681:GATAATAATAA	11	Long Reads (vamos)	7-15bp	2	2.01428571428571	0.0142857142857143
chr13:82270477:CACTTTATCTGTTCTACACTTTGACTT	27	Long Reads (vamos)	16bp+	2	2	0
chr13:82271160:TAATGTTTTGTAGTT	15	Long Reads (vamos)	7-15bp	3	3	0
chr13:82286499:AGTGAGCTTTGTGATCAATAGGAGTGCATGAAAGAAT	37	Long Reads (vamos)	16bp+	2	2	0
chr13:82301811:AAC	3	Long Reads (vamos)	2-3bp	9	8.90291262135922	0.617932609937179
chr13:82304887:AAAAAATAAAAAATA	15	Long Reads (vamos)	7-15bp	2	2	0.0396039603960396
chr13:82309650:TTAAGCTATTCT	12	Long Reads (vamos)	7-15bp	2	1.9875	0.0125
chr13:82331427:CAAATGACACACCTAGTCCCAACTAGTTTTTTGCACCCCACA	42	Long Reads (vamos)	16bp+	2	1.98630136986301	0.0136986301369863
chr13:82335155:TCCTTCCTTCCTTCTT	16	Long Reads (vamos)	16bp+	2	1.98837209302326	0.0116279069767442
chr13:82339349:TTTTCTTTTTTTCT	14	Long Reads (vamos)	7-15bp	3	3.27906976744186	0.468386627906977
chr13:82345260:CACACACATG	10	Long Reads (vamos)	7-15bp	4	3.56637168141593	0.354930467762326
chr13:82345562:AAAAATGAGTAGCAAA	16	Long Reads (vamos)	16bp+	2	1.98630136986301	0.0136986301369863
chr13:82347458:CACACATATGTAC	13	Long Reads (vamos)	7-15bp	2	2	0.0285714285714286
chr13:82348460:TGTG	4	Long Reads (vamos)	4-6bp	9	8.40769230769231	1.23559928443649
chr13:82348999:CAA	3	Long Reads (vamos)	2-3bp	9	9.14285714285714	0.826254826254826
chr13:82350865:AATGTAGTATTTTT	14	Long Reads (vamos)	7-15bp	2	2	0
chr13:82366570:TTATTT	6	Long Reads (vamos)	4-6bp	4	4.06172839506173	0.233641975308642
chr13:82367021:AAATAAATAGATGAATGAAA	20	Long Reads (vamos)	16bp+	2	2	0
chr13:82376268:AATA	4	Long Reads (vamos)	4-6bp	10	10.2571428571429	0.365934065934066
chr13:82377066:ACTATTTATGTATGA	15	Long Reads (vamos)	7-15bp	2	2	0
chr13:82378562:TATTGAAGAATTATAATTGTTAATATATGGTATCCTACTATTGAG	45	Long Reads (vamos)	16bp+	2	2	0
chr13:82394210:CACATTCTAAGCCCATAAAAACCCCACACTCAGCCTCAGAGACAACAACCCACTTTTGGGTCCCCTCTCTGTGCTGAGAGCTTTCTTTCTGCCACTCAATAATATTCTACTCTGCCTTACTCACTCTTCAGTGTCTGCGTACCTTAGTCCTTTTGGTTGTGGAACAAGAACCCAGTATTCACCAAACTGTGGGAGCAAAAGAGCTGTAACACTTCTGCTCACTGAGCTGTGGGTGGTGGGAGTAAAAGAGCTCTAACCCTTCCTCCCACTCGACAAA	277	Long Reads (vamos)	16bp+	2	1.92857142857143	0.0849420849420849
chr13:82396159:GAAAATGGCAGTC	13	Long Reads (vamos)	7-15bp	2	1.98571428571429	0.0142857142857143
chr13:82405417:AAAT	4	Long Reads (vamos)	4-6bp	11	10.7338709677419	1.5790060319958
chr13:82415521:ATTTTTCTTTAAAC	14	Long Reads (vamos)	7-15bp	2	2	0.0289855072463768
chr13:82419009:AAAAAAAAAAAG	12	Long Reads (vamos)	7-15bp	2	2.44628099173554	0.265840220385675
chr13:82425693:ATATATATATGATATATATATGAC	24	Long Reads (vamos)	16bp+	4	3.99009900990099	0.0099009900990099
chr13:82427806:AAAC	4	Long Reads (vamos)	4-6bp	8	7.83333333333333	0.607476635514019
chr13:82447237:TTCAAAAATCTA	12	Long Reads (vamos)	7-15bp	2	2	0
chr13:82458780:GAGACAGAGAGATG	14	Long Reads (vamos)	7-15bp	4	4.47154471544715	0.36598693855791
chr13:82459633:ACTCACTCCTGAGGGCAAAGGCAATGTTGGGTATGCTGGTAAAGGACCACTAGAATCCAGCAGCCCAGACCCCTTTCTTTGTGGTCAAGAGAGACGGGAAAACAGGTGCAGGGCTGCTACATTGGTGAGCGTAACTAATCCTATAAGCAGAGGTCCATGGGTGGTTATGCACCCTGGAAAGTA	183	Long Reads (vamos)	16bp+	2	2	0
chr13:82462776:TTTTTACCCCTCAAATAAC	19	Long Reads (vamos)	16bp+	2	1.98571428571429	0.0142857142857143
chr13:82470209:TTGGTATTACTTCTTTTATATGT	23	Long Reads (vamos)	16bp+	2	2	0
chr13:82477614:CATATCTTATCAGGCAAAAAAGGAGGAG	28	Long Reads (vamos)	16bp+	2	1.97297297297297	0.0266567937800815
chr13:82481894:ATAT	4	Long Reads (vamos)	4-6bp	19	21.5037037037037	33.5802100608071
chr13:82492533:AATGCATAGACTAAAGTATATT	22	Long Reads (vamos)	16bp+	2	2	0
chr13:82495523:ATAAATAAATAAATAAAGAT	20	Long Reads (vamos)	16bp+	2	2	0
chr13:82505726:GTTTTT	6	Long Reads (vamos)	4-6bp	5	4.90476190476191	0.183591508892714
chr13:82514498:CTATAAAATGTATAGG	16	Long Reads (vamos)	16bp+	3	3	0
chr13:82515410:TATATGTATGTGTGTA	16	Long Reads (vamos)	16bp+	3	3	0
chr13:82515945:TTTTTGTTGTTGTGTTTGTTTTG	23	Long Reads (vamos)	16bp+	2	1.99	0.0302020202020202
chr13:82518285:ATATATACACATACATATATATGT	24	Long Reads (vamos)	16bp+	2	2.17808219178082	2.31506849315068
chr13:82523841:AAACAAGCAAGAAAGA	16	Long Reads (vamos)	16bp+	2	2.43269230769231	0.28668782673637
chr13:82529319:ACAATCATTTAATTTATCATATATTTA	27	Long Reads (vamos)	16bp+	2	2	0
chr13:82533161:ATCTGCTATTGAATGGAAAATACAGCATAATACATTTTCCAGCA	44	Long Reads (vamos)	16bp+	2	2	0
chr13:82542796:GAGA	4	Long Reads (vamos)	4-6bp	21	20.6617647058824	3.94400871459695
chr13:82544133:TTCACTGTTTTGTTATTTATGTTA	24	Long Reads (vamos)	16bp+	3	3.02325581395349	0.0229822161422709
chr13:82546635:CATTATATATATAATAAATATATATAATGTAA	32	Long Reads (vamos)	16bp+	16	17.8074074074074	11.7238253178552
chr13:82547086:TTCTTGTTTAAAG	13	Long Reads (vamos)	7-15bp	2	2	0
chr13:82551692:TAT	3	Long Reads (vamos)	2-3bp	11	11.6111111111111	4.22355555555556
chr13:82553323:AATTGTAAAATGTCATAAAATGTC	24	Long Reads (vamos)	16bp+	2	1.99082568807339	0.00917431192660551
chr13:82561951:ATT	3	Long Reads (vamos)	2-3bp	9	9.43181818181818	6.26249132546842
chr13:82563113:TAAATAAAA	9	Long Reads (vamos)	7-15bp	3	2.98888888888889	0.0111111111111111
chr13:82572290:GTGTATATGAGTGT	14	Long Reads (vamos)	7-15bp	2	2.1264367816092	0.111734830259289
chr13:82573236:TTTACTCACACT	12	Long Reads (vamos)	7-15bp	3	2.96551724137931	0.0336808340016038
chr13:82580704:ATTAAATAAGAAGCGTA	17	Long Reads (vamos)	16bp+	2	1.98571428571429	0.0142857142857143
chr13:82582076:GAATTGAATTCTTAAG	16	Long Reads (vamos)	16bp+	2	2	0
chr13:82585302:ATTATAATAA	10	Long Reads (vamos)	7-15bp	6	6.23469387755102	0.181464338312645
chr13:82588626:TTTA	4	Long Reads (vamos)	4-6bp	9	9.125	0.362394957983193
chr13:82598755:ACACACATACAC	12	Long Reads (vamos)	7-15bp	4	4.05940594059406	0.0964356435643564
chr13:82604074:TATATATATACACACA	16	Long Reads (vamos)	16bp+	2	2.32352941176471	0.735876528829354
chr13:82604150:ATACACATATATACATATATGTAAACACACGTGTGTAT	38	Long Reads (vamos)	16bp+	24	23.9926470588235	2.79253812636166
chr13:82604996:TGTGTGTATATATACACACACATGTATATA	30	Long Reads (vamos)	16bp+	3	2.57851239669421	0.329201101928375
chr13:82607791:TATATATGTG	10	Long Reads (vamos)	7-15bp	3	3	0.0198019801980198
chr13:82610536:TGTATACACATATAT	15	Long Reads (vamos)	7-15bp	2	2.01298701298701	0.012987012987013
chr13:82610621:TACATATGTGTATA	14	Long Reads (vamos)	7-15bp	3	2.69306930693069	0.214851485148515
chr13:82610742:TCCTGCTATATG	12	Long Reads (vamos)	7-15bp	2	2	0
chr13:82614505:AAAT	4	Long Reads (vamos)	4-6bp	9	9.82857142857143	1.39340659340659
chr13:82615056:ATGATCCTGTGTGAAAACATAAAACT	26	Long Reads (vamos)	16bp+	2	1.98630136986301	0.0136986301369863
chr13:82628156:TACACTATATGTAGTATATGTATAGACATACTATATATACTATATCTAACATATATACTATATGACATATA	71	Long Reads (vamos)	16bp+	2	2	0
chr13:82628664:CATATACATATATGTATGTATACACACA	28	Long Reads (vamos)	16bp+	14	14.1544117647059	11.8648692810458
chr13:82632745:CTATTCCTTTTTC	13	Long Reads (vamos)	7-15bp	3	2.96116504854369	0.0573005901389682
chr13:82639220:TAATATATATAAACATGAAATATGT	25	Long Reads (vamos)	16bp+	2	2	0
chr13:82650704:TATATATATATATACGTATATATACG	26	Long Reads (vamos)	16bp+	6	6.59090909090909	0.900069396252602
chr13:82655160:AAAAAGAAAAAAAAG	15	Long Reads (vamos)	7-15bp	2	2.06122448979592	0.0580685882600463
chr13:82667206:ATTTTTGTATTTTTTTTTTTTTTTTTTGAGACGGAGTCTTGCTCTGTCACCCAGGCTGGAGTGCTGTGGCGCGATCTCGGCTCACTGCAAGCTCCGCCTCCCGGGTTCACGCCATTCTCCTGCCTCAGCCTCCTGAGTAGCTGGGACTACAGGC	154	Long Reads (vamos)	16bp+	2	2	0
chr13:82667572:TTTTTAGTAGAGACGGGGTTTCACCATGTTGGTCAGGCTGGCCTCGAACTCCTGACCTCGTGATCTGCCGGCCTTGACCTCCCAAAGTGCTGGGTTTACAGGTGACAGTCACTGCGCCCGG	121	Long Reads (vamos)	16bp+	2	2	0
chr13:82670878:TAAATATACA	10	Long Reads (vamos)	7-15bp	5	4.84210526315789	0.13437849944009
chr13:82673909:TTTCTCTTTCCAAC	14	Long Reads (vamos)	7-15bp	2	1.98571428571429	0.0142857142857143
chr13:82674884:TAAAACACAAAGTAGAGGCAACATAAACCTGTCTGACTG	39	Long Reads (vamos)	16bp+	2	2	0
chr13:82675389:AAATTAAAATTAATCTACTGC	21	Long Reads (vamos)	16bp+	3	2.97752808988764	0.0222165474974464
chr13:82689304:CTAT	4	Long Reads (vamos)	4-6bp	29	29.5789473684211	1.7304625199362
chr13:82693667:TTCCTCTTCTCTT	13	Long Reads (vamos)	7-15bp	2	1.97894736842105	0.0421052631578947
chr13:82704398:CACACCACACA	11	Long Reads (vamos)	7-15bp	4	4.2734375	0.530942421259842
chr13:82712065:TTCATGTATAAAAAAGTATCTATTCC	26	Long Reads (vamos)	16bp+	2	1.98611111111111	0.0138888888888889
chr13:82746551:AAAAACTTGTATATACATGCTTT	23	Long Reads (vamos)	16bp+	2	2	0
chr13:82749915:CATTGAAATGAAAATTTAAAATCGCACATAAAATGCATAATTATAATTACAGATA	55	Long Reads (vamos)	16bp+	2	1.98611111111111	0.0138888888888889
chr13:82752579:ATATATATAGTCTATATATATACAC	25	Long Reads (vamos)	16bp+	8	9.06106870229008	19.2270111567822
chr13:82752805:TATATATAGTTATTTAACACAGTA	24	Long Reads (vamos)	16bp+	4	4	0
chr13:82753032:TAT	3	Long Reads (vamos)	2-3bp	13	13.5426356589147	2.28137112403101
chr13:82757240:CACTCACCTGGAAAGCCTGAGCTGCTCTTCCTTCTGTGCAAAGACCTTGGTAAGGGAGCACACTCTCTGC	70	Long Reads (vamos)	16bp+	2	2	0
chr13:82759120:AATAAATAAAAAGTATAGAAACCCTATCTGAGGAAATAATTCAAAAA	47	Long Reads (vamos)	16bp+	2	2	0
chr13:82776326:AATTTTATACATAT	14	Long Reads (vamos)	7-15bp	2	2	0
chr13:82789215:CTTTAAGAGCTGTAACACCCACCGCGAAGGTCTGCAGCTTCACTCCTGAAGTCAGCGAGACCACAAACCCACCAGAAGGAA	81	Long Reads (vamos)	16bp+	3	3	0
chr13:82802087:AACCAGTAAGGCTTTAATATAA	22	Long Reads (vamos)	16bp+	2	2	0
chr13:82803714:TAGTG	5	Long Reads (vamos)	4-6bp	9	8.86274509803922	0.377014172005436
chr13:82811274:AAAT	4	Long Reads (vamos)	4-6bp	11	10.8467741935484	1.77307894046682
chr13:82813623:TGTACTATTGTGTACTCTAAGTCTTATGTTTTTATTCAACAAA	43	Long Reads (vamos)	16bp+	5	5.02380952380952	0.0235226620768789
chr13:82829337:CTGAAGTCAGGCCATCTCCTTCC	23	Long Reads (vamos)	16bp+	3	3.02150537634409	0.0212716222533894
chr13:82837501:AACTCCTTTCTAGTATTTTGTTG	23	Long Reads (vamos)	16bp+	2	2	0
chr13:82845344:ATGCAAATCCAC	12	Long Reads (vamos)	7-15bp	2	1.98571428571429	0.0142857142857143
chr13:82846309:AAAAAAAG	8	Long Reads (vamos)	7-15bp	4	3.93396226415094	0.271787960467206
chr13:82847438:AAAAAA	6	Long Reads (vamos)	4-6bp	7	7.7089552238806	1.93721243407025
chr13:82851995:TATAGAACATTA	12	Long Reads (vamos)	7-15bp	2	2	0.025
chr13:82854904:TTTTTGTGAAGGGT	14	Long Reads (vamos)	7-15bp	3	2.7	0.212121212121212
chr13:82857946:TATATATATATAATATATATAT	22	Long Reads (vamos)	16bp+	2	1.98863636363636	0.0113636363636364
chr13:82865767:TGTATGTATGTAAGTATATTTG	22	Long Reads (vamos)	16bp+	2	2	0
chr13:82871950:CTCTATTCTTCTCAATTGG	19	Long Reads (vamos)	16bp+	2	2	0
chr13:82875442:TATGTTTATATATATATATGGATTTATATTT	31	Long Reads (vamos)	16bp+	3	2.98245614035088	0.0173886042539978
chr13:82878829:TTTATTTATTTA	12	Long Reads (vamos)	7-15bp	3	2.60185185185185	0.241865697473174
chr13:82889647:ATAAGAGATAGATAATATACATATAGT	27	Long Reads (vamos)	16bp+	3	2.99019607843137	0.0494078819646671
chr13:82894151:TAGTTTCCTCAGTTTT	16	Long Reads (vamos)	16bp+	3	2.90243902439024	0.0891297801866908
chr13:82898263:TTAATTATAAAAATTCTAGCAAGTAGCA	28	Long Reads (vamos)	16bp+	2	2	0
chr13:82899036:ATAAGTATGTATCTAAGAGAAATGAAAAC	29	Long Reads (vamos)	16bp+	2	2	0
chr13:82921029:ATTATTATTTAAACT	15	Long Reads (vamos)	7-15bp	2	2.07228915662651	0.0678812812224508
chr13:82948437:TTCATACTCTCTGTTACTTTAAA	23	Long Reads (vamos)	16bp+	2	2	0
chr13:82949328:TTAAACATATTCTAATTACAGAATG	25	Long Reads (vamos)	16bp+	3	3	0
chr13:82967121:AAGGAAGAAAAGGAGGAAGG	20	Long Reads (vamos)	16bp+	2	2.02597402597403	0.0256322624743677
chr13:82968155:TGTGTGTGTGTATA	14	Long Reads (vamos)	7-15bp	5	5.03448275862069	0.242278860569715
chr13:82970170:TGTGTGTGTATATATA	16	Long Reads (vamos)	16bp+	4	3.63736263736264	0.233699633699634
chr13:82976809:TACTAATACTAATAATACT	19	Long Reads (vamos)	16bp+	2	2.08080808080808	0.075036075036075
chr13:82981531:TAGA	4	Long Reads (vamos)	4-6bp	22	21.5538461538462	4.66762075134168
chr13:82985329:GGAGAAGAGAAAAATGAAGA	20	Long Reads (vamos)	16bp+	3	2.70754716981132	0.208894878706199
chr13:82999245:TGTATATAGATGTGTGTATATATGTGTA	28	Long Reads (vamos)	16bp+	4	3.6605504587156	0.226299694189602
chr13:83000904:TTTA	4	Long Reads (vamos)	4-6bp	13	12.976	0.378451612903226
chr13:83003476:GTGTATATATACATTTGTATATAT	24	Long Reads (vamos)	16bp+	3	2.57142857142857	0.247252747252747
chr13:83004957:TGACAATTGTCCTAGGTTTCTTCCTTGACTAGTATA	36	Long Reads (vamos)	16bp+	2	2	0
chr13:83006177:GGTAAATGACTATGACCGAAATATGCCAACCAAAATTCCACAAATTTCATGACCCAAGGCAAAGTTTATTTTCTCATATTATCCAAACTGCCAGAGAGTTTACAAAGTCCAGAGCTAAGTGTTATTTTTCTAACTAGTTAATCTTGGATCAAGTGGTCATAGTTTTTTTTTTAAATAATAACCTTTAGGATGGATTTG	198	Long Reads (vamos)	16bp+	2	1.51612903225806	0.25177025963808
chr13:83011584:TTTAATATTTATTTA	15	Long Reads (vamos)	7-15bp	4	4	0.0188679245283019
chr13:83013220:TTAA	4	Long Reads (vamos)	4-6bp	6	6.11392405063291	0.127880558260305
chr13:83013717:TTTTGTTGTTGTTGTTTTG	19	Long Reads (vamos)	16bp+	2	2.01298701298701	0.012987012987013
chr13:83019142:TAAAAAAATAAAAA	14	Long Reads (vamos)	7-15bp	2	2.09333333333333	0.0857657657657658
chr13:83034097:TTAT	4	Long Reads (vamos)	4-6bp	8	7.93406593406593	0.284493284493284
chr13:83059814:AATTTTTGAATTTTTGGTG	19	Long Reads (vamos)	16bp+	2	2	0
chr13:83061245:TATATGCATAATGTATATAT	20	Long Reads (vamos)	16bp+	2	2	0
chr13:83067281:ATAG	4	Long Reads (vamos)	4-6bp	17	17.1587301587302	0.806603174603175
chr13:83075354:TATATATATATATATA	16	Long Reads (vamos)	16bp+	3	2.74747474747475	0.251906823335395
chr13:83093644:AATATTTATTTATTTGAGA	19	Long Reads (vamos)	16bp+	3	2.93827160493827	0.058641975308642
chr13:83095316:TATCTTTTTAATTGAG	16	Long Reads (vamos)	16bp+	2	2.01315789473684	0.0131578947368421
chr13:83095842:TTTCTCTCTCTC	12	Long Reads (vamos)	7-15bp	3	2.56451612903226	0.345397324940991
chr13:83096239:AAGG	4	Long Reads (vamos)	4-6bp	90	89.6917293233083	56.8057644110276
chr13:83099425:ATATAAAACAA	11	Long Reads (vamos)	7-15bp	4	4.08	0.0743434343434344
chr13:83101175:TTTAAATGCATGTAA	15	Long Reads (vamos)	7-15bp	2	1.98837209302326	0.0116279069767442
chr13:83102340:GCTGAGGCAGAC	12	Long Reads (vamos)	7-15bp	3	3.27522935779817	0.275399252463473
chr13:83104731:CTGTAACAGTGTTTTGAATTTCACTAAT	28	Long Reads (vamos)	16bp+	2	2.21348314606742	0.306179775280899
chr13:83108289:AACTTCTTATTCAAGTTTATTCAAGTGTTTAT	32	Long Reads (vamos)	16bp+	2	2	0
chr13:83113519:TGAATGTGAGGAACTG	16	Long Reads (vamos)	16bp+	2	1.97183098591549	0.0277665995975855
chr13:83115759:ATAG	4	Long Reads (vamos)	4-6bp	12	12.425	0.582563025210084
chr13:83127178:TATGTGTG	8	Long Reads (vamos)	7-15bp	9	8.81395348837209	1.32449127906977
chr13:83139595:ACACATATATACATATACAT	20	Long Reads (vamos)	16bp+	2	2	0
chr13:83149034:AATACTAATTGAG	13	Long Reads (vamos)	7-15bp	2	1.98571428571429	0.0142857142857143
chr13:83156463:TCAGATAAACAGATACTGCCTGATGTAACTCTCTGGGTATGACTTTCTCCCCAGATTTACAACAGCAATAGGTAGCAATAGGTCTCATGACTTTACTTCTCTAATGGATTGAAGAAAAACCAGTGAATTTTAATTTGTCCTGCCTTTGCTTTTTGTGAAATGAGAACAACTTACAAGCCCTTCAGATATTAGAGCTAATACTAGAAATCCTCTGGTGAGGTTTTTATTACTTATGTTATATTTTACAATCACAAATTCTCTATTTGCCTCTTTTAAAAAAATGTTTTCTAGGTGGGAGTGGTGGC	305	Long Reads (vamos)	16bp+	2	2	0
chr13:83161529:AGTTAATAGATATACTTACTAATATTA	27	Long Reads (vamos)	16bp+	2	2	0
chr13:83167690:ACAGAGGGCTGGGTGTGGTGGCTCATGCCTGTAATCCCAACACTTT	46	Long Reads (vamos)	16bp+	1	1.24137931034483	0.185244587008821
chr13:83169368:ATATATATCATATT	14	Long Reads (vamos)	7-15bp	3	3	0
chr13:83178387:TATATACATATATATATATA	20	Long Reads (vamos)	16bp+	4	4.07758620689655	0.176536731634183
chr13:83181545:TGTGTGTGTATA	12	Long Reads (vamos)	7-15bp	3	2.96052631578947	0.0917543859649123
chr13:83181663:AAATTACCAGACTTAAAAT	19	Long Reads (vamos)	16bp+	2	2	0
chr13:83184210:CGCTCCTGCCCAATCCT	17	Long Reads (vamos)	16bp+	3	2.98863636363636	0.0113636363636364
chr13:83190075:TGTGTTTTGTTGTTGTTATTGTTGTTTGAGGTTTTTGTTTTATCAAAAAACTTTTGGTTAGGACAATGACTAACTTTGTGTCTACTACTAAGAGCAAACTGCTATGTGTTATCAAAAGCGAACATGCATTGCCCATCTATGGA	143	Long Reads (vamos)	16bp+	2	2	0
chr13:83193328:AAACTGGTTGACCGTGACATT	21	Long Reads (vamos)	16bp+	2	1.98901098901099	0.010989010989011
chr13:83203033:TTTA	4	Long Reads (vamos)	4-6bp	7	6.93333333333333	0.197752808988764
chr13:83205501:AAAAAAAAAAA	11	Long Reads (vamos)	7-15bp	3	2.95522388059702	0.524295814162271
chr13:83217707:TTTTTTTTGTTTGTTTGT	18	Long Reads (vamos)	16bp+	4	3.81889763779528	0.705036870391201
chr13:83236771:TTTCCTCAAAATGAACCTCAAAATT	25	Long Reads (vamos)	16bp+	2	2	0
chr13:83265459:TTAT	4	Long Reads (vamos)	4-6bp	10	10.2525252525253	0.925376211090497
chr13:83266638:TTTTAAAATTTAC	13	Long Reads (vamos)	7-15bp	2	2	0
chr13:83275890:ACACTAAAAGTATAAGACACTGAATGTCTATATAT	35	Long Reads (vamos)	16bp+	3	3	0
chr13:83286341:ATAG	4	Long Reads (vamos)	4-6bp	10	9.90598290598291	0.292808723843207
chr13:83288237:TTAATGAATA	10	Long Reads (vamos)	7-15bp	5	4.98630136986301	0.0136986301369863
chr13:83309638:TTA	3	Long Reads (vamos)	2-3bp	16	15.2016806722689	3.23016664292836
chr13:83313779:TCTATATAGATAA	13	Long Reads (vamos)	7-15bp	3	2.98936170212766	0.0106382978723404
chr13:83320062:CTTC	4	Long Reads (vamos)	4-6bp	6	6.10714285714286	0.31368330464716
chr13:83320836:GAGAGAGAGGAAGAGAGAGAAA	22	Long Reads (vamos)	16bp+	2	2	0
chr13:83321641:TTCCTAGATACAGTTAGAGTACAGG	25	Long Reads (vamos)	16bp+	2	2	0
chr13:83324887:ATATATGTATATATACATATATGGGT	26	Long Reads (vamos)	16bp+	6	5.89473684210526	0.116461366181411
chr13:83337392:AGG	3	Long Reads (vamos)	2-3bp	19	18.578125	2.2300688976378
chr13:83337898:TTCCATGATGTGACTTCCA	19	Long Reads (vamos)	16bp+	2	1.97435897435897	0.0253080253080253
chr13:83339603:AAGATAAAATCACAACTTCAATATATTG	28	Long Reads (vamos)	16bp+	2	2	0
chr13:83340311:ACTAAGTGTCACTCATC	17	Long Reads (vamos)	16bp+	3	2.98863636363636	0.0113636363636364
chr13:83348572:ATACATCACATATGTATGTGATACATATACATATGCAT	38	Long Reads (vamos)	16bp+	3	2.975	0.0246835443037975
chr13:83351756:AAGG	4	Long Reads (vamos)	4-6bp	41	41.1203007518797	2.60663021189337
chr13:83368121:TTTATTTACA	10	Long Reads (vamos)	7-15bp	2	2.02816901408451	0.0277665995975855
chr13:83380445:CCTCCCCCTCCCTCCCCCTTCCTTCCTTCTTTCCTTCTGTCCTTCCTTCCTTCT	54	Long Reads (vamos)	16bp+	7	7.13008130081301	0.392776222844196
chr13:83388601:AATAATAAATTATTAAT	17	Long Reads (vamos)	16bp+	2	1.98969072164948	0.0103092783505155
chr13:83391524:ATTGATATGAAATGTCATCTTGCTATAAATTTTAATTAAAAGTTAAGTTCCCCACTTTATTTTGGATTTCTTATTTTCTTGCAACATTTTTGACCACCTGACTCAATTTTTTAAGATATTACACATATGTATATAACAAGGTACTGTTAGAACCATCATGATAGATATTGTTTAAAAGGGATTCCACGTATTTATTTGGGAATGATCACGATA	213	Long Reads (vamos)	16bp+	2	2	0
chr13:83395127:AATGACAGACTGGATAAAGAA	21	Long Reads (vamos)	16bp+	2	2	0
chr13:83399997:TAATTTATTTTTTATTTTA	19	Long Reads (vamos)	16bp+	2	2.02469135802469	0.0493827160493827
chr13:83410102:TGTTT	5	Long Reads (vamos)	4-6bp	8	8.01694915254237	0.085180356366797
chr13:83411465:ACACACACAAACACACAC	18	Long Reads (vamos)	16bp+	2	2.03092783505155	0.0511168384879725
chr13:83430889:ATATATATTAT	11	Long Reads (vamos)	7-15bp	4	4.07547169811321	0.0894878706199461
chr13:83432358:ATATATAAAATAATTATATATGTA	24	Long Reads (vamos)	16bp+	2	2	0
chr13:83435683:CTACATAGAATTTACTCTTAAACAGTAAATC	31	Long Reads (vamos)	16bp+	3	2.73	0.25969696969697
chr13:83440548:TGTACACATGGATGGA	16	Long Reads (vamos)	16bp+	3	2.98765432098765	0.0123456790123457
chr13:83442080:TTTGTTTTGTGTT	13	Long Reads (vamos)	7-15bp	3	3.49180327868852	0.251998374204037
chr13:83449329:CAGTGTATATGTGT	14	Long Reads (vamos)	7-15bp	3	2.94623655913978	0.0514258999532492
chr13:83450397:GTTTTT	6	Long Reads (vamos)	4-6bp	7	7.17073170731707	0.45421831267493
chr13:83452107:AAAAC	5	Long Reads (vamos)	4-6bp	10	9.38636363636364	0.757980569049271
chr13:83453836:GCCAGCGCCTGT	12	Long Reads (vamos)	7-15bp	3	2.95061728395062	0.0725308641975309
chr13:83470644:GGACTAATGTTT	12	Long Reads (vamos)	7-15bp	2	2	0
chr13:83471029:CTAAATCAATTTACTATGTAACTGATTCTTTAA	33	Long Reads (vamos)	16bp+	2	2	0
chr13:83477151:AGAA	4	Long Reads (vamos)	4-6bp	7	13.9920634920635	161.575936507937
chr13:83479402:CCTTATTAGTTGAGAGGGTGCAGTTGTC	28	Long Reads (vamos)	16bp+	2	2	0
chr13:83486574:GTATTTCTGTAAAACATA	18	Long Reads (vamos)	16bp+	2	2	0
chr13:83494303:TCGAATAACTAC	12	Long Reads (vamos)	7-15bp	2	2	0
chr13:83494520:CTCTGTCTCTCCCTCT	16	Long Reads (vamos)	16bp+	2	2.19298245614035	0.15711845986648
chr13:83495104:TCTCTTATTCATTTATGATGAATGAAAATCAA	32	Long Reads (vamos)	16bp+	2	2	0
chr13:83501543:AGAACAAACAGCAAAATTAGCAGCCAGGACCAATCCTAAAACGC	44	Long Reads (vamos)	16bp+	2	2	0
chr13:83517162:GGGGACCTGGAGAACTTTTGTGTCTAGCTAAAGGTTTGTAAATGCACCAATCAGCACTCTGTGTCTAACCAAAGGTTTGTAAATGCACCAATCAGCACTCTGTCTCTAGCTAATCGGGTA	120	Long Reads (vamos)	16bp+	2	2	0
chr13:83517392:GACCAATCAGCTTTCTGTAAAACG	24	Long Reads (vamos)	16bp+	2	2.01351351351351	0.0135135135135135
chr13:83517683:GGAACATCCGGAAGGGA	17	Long Reads (vamos)	16bp+	2	2	0
chr13:83520695:TATATGCATAT	11	Long Reads (vamos)	7-15bp	3	2.99009900990099	0.0099009900990099
chr13:83542812:GGACACAGAAAGCTTTGGTTT	21	Long Reads (vamos)	16bp+	2	1.9875	0.0125
chr13:83549709:TATATATGTGTA	12	Long Reads (vamos)	7-15bp	3	2.76237623762376	0.182970297029703
chr13:83550093:GAAAATAAAAAATTAAA	17	Long Reads (vamos)	16bp+	2	1.9811320754717	0.0186882300089847
chr13:83551581:GTATATATCTATACATAGATACAGATATAC	30	Long Reads (vamos)	16bp+	6	6.19642857142857	0.555662805662806
chr13:83559534:CAAAAAACAAAAAA	14	Long Reads (vamos)	7-15bp	3	3.02542372881356	0.0591771693466609
chr13:83562176:CAT	3	Long Reads (vamos)	2-3bp	11	11.0808080808081	0.483199340342197
chr13:83570040:TAAAGCCACACTCTTGAAGTCT	22	Long Reads (vamos)	16bp+	2	2	0
chr13:83575122:AGGA	4	Long Reads (vamos)	4-6bp	28	27.812030075188	7.44167236272499
chr13:83577905:CTCACGCCTGTAATCCCAGCACTTTGGGAGGCAGAGGCGGGCAGATCACGAGGTCAAGAGATAAGAGACTATCCTGGCCAACACGGTGAAACCCCGTCTCTACTAAAAATACACAAATTAGCCGGGCGTGGTGGCACGTGCCTGTACTCCCAGCTACTCGGGAGGCTGAGGCAGGAGAATCACTTGAACTTGAACCCGGGAGGCAGAGGTTGCAGTGAGCCAAGATAGCGCCACTGCACTCCAGCCTGGCGACAGAGCAAGACTCCATCTCAAAAAAAAAAAAAAAAAAAAAAAAAAAAGGCCGGGCGTGGTGG	314	Long Reads (vamos)	16bp+	2	2	0
chr13:83581889:TTTG	4	Long Reads (vamos)	4-6bp	8	7.67768595041322	0.886914600550964
chr13:83599690:TAAGGGCAATGGCATGGCAGACAGTGTGAATTTCCTGTTTGCCTCTGCTCCTCTTGTCCTCCAAGGGTAAGGCCTGCCTGAGTG	84	Long Reads (vamos)	16bp+	3	3	0
chr13:83600814:AATTCACCGTTATTCAAAATTCAA	24	Long Reads (vamos)	16bp+	2	2	0
chr13:83602943:TATTAAAGACATCTTTACAGTTATGCTG	28	Long Reads (vamos)	16bp+	3	2.86868686868687	0.11523397237683
chr13:83604064:ATATTTAAATATGTATAT	18	Long Reads (vamos)	16bp+	2	1.98648648648649	0.0135135135135135
chr13:83607777:TGAAATAAATATGGATGC	18	Long Reads (vamos)	16bp+	2	2	0
chr13:83613265:GGCCCTTATCT	11	Long Reads (vamos)	7-15bp	2	2.01282051282051	0.116716616716617
chr13:83613304:GTTGATTGATCTGTTTTACAGAGA	24	Long Reads (vamos)	16bp+	5	5	0
chr13:83613994:TTTA	4	Long Reads (vamos)	4-6bp	14	14.412213740458	1.47492660011744
chr13:83627714:AACAATTATGTGTAATCATAACTGATTAATATTTATGAATTAACT	45	Long Reads (vamos)	16bp+	2	2	0
chr13:83644428:TTTTTTTTTCTGTGATCTTTTTGTTTTG	28	Long Reads (vamos)	16bp+	2	2.02631578947368	0.0435491383325571
chr13:83648617:TTTCTT	6	Long Reads (vamos)	4-6bp	4	4.26923076923077	0.625840179238238
chr13:83667114:ATA	3	Long Reads (vamos)	2-3bp	17	16.7207207207207	0.675839475839476
chr13:83673364:TTTCAAAGGAAAACATTCT	19	Long Reads (vamos)	16bp+	2	2	0
chr13:83677602:ATAATATATAATTA	14	Long Reads (vamos)	7-15bp	2	2	0
chr13:83680929:AAAAAAAAAACA	12	Long Reads (vamos)	7-15bp	2	2.30081300813008	0.212048513927762
chr13:83682225:ACGGTTGGTTTGGTAGCTCTGTGCAATCA	29	Long Reads (vamos)	16bp+	2	2	0
chr13:83690795:GAAAGGAAAGA	11	Long Reads (vamos)	7-15bp	3	2.96629213483146	0.0329417773237998
chr13:83693386:TTTTGTT	7	Long Reads (vamos)	7-15bp	8	8.33333333333333	2.96
chr13:83699934:TTTCCATGTGCCC	13	Long Reads (vamos)	7-15bp	2	1.94520547945205	0.0525114155251142
chr13:83710242:TTCTAGTTCATACTCATAGG	20	Long Reads (vamos)	16bp+	3	3	0
chr13:83717106:TATATATATGTGTG	14	Long Reads (vamos)	7-15bp	13	13.5736434108527	0.840237403100775
chr13:83724564:ACACACACACACAAAA	16	Long Reads (vamos)	16bp+	2	1.98888888888889	0.0111111111111111
chr13:83728417:TGTTTTGTTTTTTTTTT	17	Long Reads (vamos)	16bp+	7	6.56060606060606	2.69095535507749
chr13:83735119:GTACTTTTCTTGACACAGCTGATTAGTACCAAT	33	Long Reads (vamos)	16bp+	2	2	0
chr13:83743388:ATCT	4	Long Reads (vamos)	4-6bp	11	11.2909090909091	2.04303586321935
chr13:83745116:CTATATATTTTATTTTA	17	Long Reads (vamos)	16bp+	2	2.08571428571429	0.514285714285714
chr13:83765201:CATGTTTGTGTGTATATATA	20	Long Reads (vamos)	16bp+	3	2.97959183673469	0.0201977698295813
chr13:83769003:GGCTAAGGATTGAGGTT	17	Long Reads (vamos)	16bp+	2	2	0
chr13:83778174:GTTT	4	Long Reads (vamos)	4-6bp	9	8.98901098901099	0.122100122100122
chr13:83778599:TTATAATATGTA	12	Long Reads (vamos)	7-15bp	3	3.01204819277108	0.0120481927710843
chr13:83792753:TTGTTTTTTTTTTG	14	Long Reads (vamos)	7-15bp	2	1.94690265486726	0.140012642225032
chr13:83795168:CACACACACA	10	Long Reads (vamos)	7-15bp	4	4.3	0.430252100840336
chr13:83800623:ACACATACATACACACATGTATATATAT	28	Long Reads (vamos)	16bp+	2	1.99065420560748	0.00934579439252336
chr13:83806401:GTGTGTGCGTCCTCACATTATC	22	Long Reads (vamos)	16bp+	2	2.01428571428571	0.0142857142857143
chr13:83810700:CAATATTTATTTTATAAATCCATTTATAC	29	Long Reads (vamos)	16bp+	3	3	0
chr13:83812108:ACTAAATTTCTGATAAA	17	Long Reads (vamos)	16bp+	2	2	0
chr13:83812146:TTATAAAATATAAAA	15	Long Reads (vamos)	7-15bp	3	2.72916666666667	0.199561403508772
chr13:83815359:AAAGAAAAGA	10	Long Reads (vamos)	7-15bp	6	6.01680672268908	0.423443953852728
chr13:83822018:CAA	3	Long Reads (vamos)	2-3bp	13	12.52	2.13090909090909
chr13:83836997:ACAT	4	Long Reads (vamos)	4-6bp	7	7.28712871287129	0.326732673267327
chr13:83840686:ATTTTATAACACAATATTA	19	Long Reads (vamos)	16bp+	2	2.01428571428571	0.0142857142857143
chr13:83843835:CCTCCCTTACTGTCTCTCTT	20	Long Reads (vamos)	16bp+	2	2.02173913043478	0.0215002388915432
chr13:83860099:TC	2	Long Reads (vamos)	2-3bp	162	158.917355371901	338.609779614325
chr13:83861227:AGAT	4	Long Reads (vamos)	4-6bp	14	13.1869158878505	6.34209134191501
chr13:83868424:TACCAGAACAATTCTGA	17	Long Reads (vamos)	16bp+	2	2.02631578947368	0.0259649122807018
chr13:83893473:AAGATAAATACAAAA	15	Long Reads (vamos)	7-15bp	3	3	0
chr13:83896160:CACCCAGTGGGAAAGGCTCAC	21	Long Reads (vamos)	16bp+	2	1.98571428571429	0.0142857142857143
chr13:83898825:TTTA	4	Long Reads (vamos)	4-6bp	9	8.94915254237288	1.82645226713023
chr13:83903614:TTGTTAGGTGGAAAAATACTCAT	23	Long Reads (vamos)	16bp+	2	2	0
chr13:83905255:ACAATGTATATGTGTATTGTAT	22	Long Reads (vamos)	16bp+	2	2	0
chr13:83906026:TTTTTTG	7	Long Reads (vamos)	7-15bp	4	3.84297520661157	0.266804407713499
chr13:83908493:ACAAAGAACCTTCTTAAGGGTGGGGGAGATT	31	Long Reads (vamos)	16bp+	2	2	0
chr13:83912842:GTGGAAATAAGGGATTGGGGTGCAGAGATACGAGGTTGGGGT	42	Long Reads (vamos)	16bp+	2	2	0
chr13:83917375:TGTACATATATATCTGTATGTG	22	Long Reads (vamos)	16bp+	2	1.99074074074074	0.00925925925925926
chr13:83934626:AAAAAAAAAAAAAGAAAATCCAAAATAAGTT	31	Long Reads (vamos)	16bp+	2	2.02702702702703	0.0265356265356265
chr13:83935083:TTCAATATCATAT	13	Long Reads (vamos)	7-15bp	2	2	0
chr13:83950773:TCTGCTCAAGTACATTCAG	19	Long Reads (vamos)	16bp+	2	2	0
chr13:83955892:TTTTTTGTTTTG	12	Long Reads (vamos)	7-15bp	2	2.2755905511811	0.217097862767154
chr13:83966352:TAAAAAAAAAAAAA	14	Long Reads (vamos)	7-15bp	2	1.83050847457627	0.159061277705346
chr13:83968043:TTTTTTATTTTT	12	Long Reads (vamos)	7-15bp	2	1.98076923076923	0.0190440627333831
chr13:83973318:TTTTG	5	Long Reads (vamos)	4-6bp	8	7.976	0.572
chr13:83975470:AAAAAGAAAAAGAAAA	16	Long Reads (vamos)	16bp+	4	3.4952380952381	0.271611721611722
chr13:83983570:TAGAAGATACGCTTCTAAATGCAATAAATACATTAGCGATTTCCTAATAACCTATTTTCTAATTCGACAGTGGTCGTAGCTT	82	Long Reads (vamos)	16bp+	2	2	0
chr13:83983883:TTTTC	5	Long Reads (vamos)	4-6bp	7	7	1.03174603174603
chr13:83987497:TGTTT	5	Long Reads (vamos)	4-6bp	6	5.99122807017544	0.433550690886508
chr13:83998431:TTTCTAACAGATCCAGAAACTCCAAA	26	Long Reads (vamos)	16bp+	2	2	0
chr13:84005916:TTTCTGTATTATTATTATTTT	21	Long Reads (vamos)	16bp+	2	1.98684210526316	0.0131578947368421
chr13:84006030:GCCTCCCAAAATACTGGGATTAA	23	Long Reads (vamos)	16bp+	2	2	0
chr13:84015533:AAAAATACAAAATGC	15	Long Reads (vamos)	7-15bp	2	2	0
chr13:84015577:AATAATTATTT	11	Long Reads (vamos)	7-15bp	3	2.98765432098765	0.0123456790123457
chr13:84028964:ACTATATAGTATGTA	15	Long Reads (vamos)	7-15bp	2	1.98780487804878	0.0121951219512195
chr13:84053053:ATGTACATACACACATATACTTGTTGATAGATTTATTCTTCCCTTATTGCAGTTATCTAATTATTTATTCTTCCCATATTGCAGTT	86	Long Reads (vamos)	16bp+	2	2	0
chr13:84061436:TATTC	5	Long Reads (vamos)	4-6bp	11	11.025	4.6296218487395
chr13:84072556:AATATTTATTCATCA	15	Long Reads (vamos)	7-15bp	2	2.02816901408451	0.0277665995975855
chr13:84074838:TAACAATGTAC	11	Long Reads (vamos)	7-15bp	3	2.82954545454545	0.143025078369906
chr13:84075626:AAACTAAGTAGATA	14	Long Reads (vamos)	7-15bp	2	2.01351351351351	0.0135135135135135
chr13:84079687:ATATATTATGGAAC	14	Long Reads (vamos)	7-15bp	3	2.6875	0.301315789473684
chr13:84085877:GACAGAGTGCTGATTGGTGTATTTACAATCCCTTAGCTAGACATGAAGATTCTCCAAGTCCCCACCAGAGTAACTAGATACAGAGTGCCGATTGGTGTATTCACAAACCCTGAGCTAGACACAGGGTGCTGACTGGTGTGTTTACAAACCTTGTGCTAGA	160	Long Reads (vamos)	16bp+	2	2	0
chr13:84087324:ATTGT	5	Long Reads (vamos)	4-6bp	10	9.9009009009009	2.50827190827191
chr13:84088674:TCTATA	6	Long Reads (vamos)	4-6bp	7	6.96703296703297	0.121123321123321
chr13:84095909:TACCTCACCCTTTAGTTTCAGGTTT	25	Long Reads (vamos)	16bp+	2	2	0
chr13:84102136:TGTTTTGTTGTTGTTG	16	Long Reads (vamos)	16bp+	2	2.0625	0.0593354430379747
chr13:84112310:CCCAGGCTCTCTGCAGCCTTGACCT	25	Long Reads (vamos)	16bp+	2	2	0
chr13:84115152:TATATATAAATATATGTG	18	Long Reads (vamos)	16bp+	4	4.03030303030303	0.0500927643784787
chr13:84123065:TATC	4	Long Reads (vamos)	4-6bp	8	8.09473684210526	0.256886898096305
chr13:84125716:TATATATATATATACATATA	20	Long Reads (vamos)	16bp+	3	2.9622641509434	0.0366576819407008
chr13:84125806:ATATACATATGTATAA	16	Long Reads (vamos)	16bp+	3	2.9620253164557	0.0626419993508601
chr13:84126548:GTTTT	5	Long Reads (vamos)	4-6bp	6	5.93406593406593	0.173382173382173
chr13:84134825:ATAAA	5	Long Reads (vamos)	4-6bp	9	8.60504201680672	0.325737074490813
chr13:84147948:TATATGTGTGTGTGCGTATA	20	Long Reads (vamos)	16bp+	2	2	0
chr13:84150174:GGTTATTGGTTCCA	14	Long Reads (vamos)	7-15bp	2	1.98571428571429	0.0142857142857143
chr13:84159733:TACA	4	Long Reads (vamos)	4-6bp	7	6.90425531914894	0.431594600777854
chr13:84164655:TTTTG	5	Long Reads (vamos)	4-6bp	6	6.02173913043478	0.109412326803631
chr13:84167732:TGTGGGGAGACCTCAGGGAAGTTAAAAACATGGTGGAAAGCAAA	44	Long Reads (vamos)	16bp+	2	2.01408450704225	0.0140845070422535
chr13:84167877:AAG	3	Long Reads (vamos)	2-3bp	16	15.7109375	1.51421013779528
chr13:84167934:GAGGAGAAAGAGGAAAGGAAA	21	Long Reads (vamos)	16bp+	2	1.97260273972603	0.0270167427701674
chr13:84194670:CCTT	4	Long Reads (vamos)	4-6bp	26	26.0873015873016	5.96831746031746
chr13:84203580:ATCTTGAAGT	10	Long Reads (vamos)	7-15bp	3	3.06410256410256	0.190642690642691
chr13:84204763:AAGGATAGGAAAAATAAAGTCATATAGATATCTAGAGAC	39	Long Reads (vamos)	16bp+	2	2.01408450704225	0.0140845070422535
chr13:84206197:TTTTTCCTTCTCCTT	15	Long Reads (vamos)	7-15bp	2	2.0126582278481	0.0126582278481013
chr13:84206250:CTTT	4	Long Reads (vamos)	4-6bp	35	35.1679389312977	5.679271873165
chr13:84216464:TATATATTTATATTAATAAA	20	Long Reads (vamos)	16bp+	2	2.05479452054795	0.0525114155251142
chr13:84220731:CAGTAGCACTGCTGTACACCAAGTAG	26	Long Reads (vamos)	16bp+	3	3.12087912087912	0.107448107448107
chr13:84226254:TCATTTAATCTACAAGTGTAGATTCAGT	28	Long Reads (vamos)	16bp+	3	2.68539325842697	0.218079673135853
chr13:84231049:AAAAAAGTGAGACTAGA	17	Long Reads (vamos)	16bp+	2	1.98837209302326	0.0116279069767442
chr13:84234486:AAAAATAAACAC	12	Long Reads (vamos)	7-15bp	3	2.87128712871287	0.113267326732673
chr13:84236133:TAGCATACTAATATC	15	Long Reads (vamos)	7-15bp	2	1.98571428571429	0.0142857142857143
chr13:84239575:GTATATATGTAAGTGTATATATATAA	26	Long Reads (vamos)	16bp+	26	25.3488372093023	1.27579941860465
chr13:84245115:ATATACATATATACACACACAC	22	Long Reads (vamos)	16bp+	2	2	0
chr13:84245504:TTGACTACACAGACATCTCAGCTGTTGGTCCCCGGCTGTTGGAAG	45	Long Reads (vamos)	16bp+	2	2	0
chr13:84246343:AGATGATACCCACCC	15	Long Reads (vamos)	7-15bp	2	2.0125	0.0125
chr13:84255615:CCCAGAGAGGCGGAACCAAC	20	Long Reads (vamos)	16bp+	2	2.35964912280702	0.232339698804533
chr13:84258095:AATGTTCTTATA	12	Long Reads (vamos)	7-15bp	2	2	0
chr13:84259622:ATATATATACGTATATATACATATATATGGG	31	Long Reads (vamos)	16bp+	5	5.34166666666667	0.260434173669468
chr13:84264210:GCCTGTAGTCCCAGCTACTCAGGAGGCTGAGGCATGAGAATCACTTTAATCTGGGAGGCAGAGGTTGCAGTGAGCTGGGATGGTGCCACTGCACTCCA	98	Long Reads (vamos)	16bp+	2	2	0
chr13:84269565:TTTA	4	Long Reads (vamos)	4-6bp	8	7.97752808988764	0.181307456588355
chr13:84270392:CATCATTATGTTT	13	Long Reads (vamos)	7-15bp	2	2	0
chr13:84273831:TATTTATATATTT	13	Long Reads (vamos)	7-15bp	2	2	0
chr13:84275212:GTGCAGGGTACCCAGCTTCCTCCCTCCTCA	30	Long Reads (vamos)	16bp+	2	2	0
chr13:84278042:ACACATATATGAATTTTA	18	Long Reads (vamos)	16bp+	2	2	0
chr13:84287737:TGTGTGT	7	Long Reads (vamos)	7-15bp	4	3.99107142857143	0.11703667953668
chr13:84287857:ATATATGTGAGATATATAT	19	Long Reads (vamos)	16bp+	2	2.36	0.434747474747475
chr13:84289946:AAGAAAAATAAGAAGTCAAAC	21	Long Reads (vamos)	16bp+	2	2.01369863013699	0.0136986301369863
chr13:84298852:GTTTTTTT	8	Long Reads (vamos)	7-15bp	3	3.32773109243697	0.306936333855576
chr13:84299031:TTTTTTTTTTTTTTTTTTTTTTGCA	25	Long Reads (vamos)	16bp+	3	2.67521367521368	0.272914824638963
chr13:84305459:TATG	4	Long Reads (vamos)	4-6bp	6	6.07692307692308	0.316239316239316
chr13:84322376:ATAATAGAAAAAGGAT	16	Long Reads (vamos)	16bp+	2	2	0
chr13:84330976:TACATATATATAGTGTG	17	Long Reads (vamos)	16bp+	4	4.08910891089109	0.141980198019802
chr13:84344728:AATTCTGCTGTGAATCGCTCTGGT	24	Long Reads (vamos)	16bp+	2	2	0
chr13:84346410:AAAAGTAAACAAAAAAGTAATTTTT	25	Long Reads (vamos)	16bp+	2	1.98591549295775	0.0140845070422535
chr13:84367721:ATATAT	6	Long Reads (vamos)	4-6bp	11	11.5076923076923	46.5929636255218
chr13:84374140:AAATTTTAAAACCCAGA	17	Long Reads (vamos)	16bp+	2	2.01075268817204	0.010752688172043
chr13:84388499:ATGT	4	Long Reads (vamos)	4-6bp	9	9.6875	1.65822072072072
chr13:84388897:TAGATA	6	Long Reads (vamos)	4-6bp	7	6.90243902439024	4.56417433026789
chr13:84392357:TTGTATGTGTTTTTGTTTTAT	21	Long Reads (vamos)	16bp+	2	2	0
chr13:84396592:TATATATATG	10	Long Reads (vamos)	7-15bp	13	13.3787878787879	2.83252371038631
chr13:84399186:AGGCTTATGTGTCAAGCCTATGTGTATGTATTGAGCCTGTGTGCCCAAAGCTTATGT	57	Long Reads (vamos)	16bp+	3	2.93333333333333	0.0630630630630631
chr13:84400239:TAATATATAAAGTATGGAATATATAATATA	30	Long Reads (vamos)	16bp+	2	2	0
chr13:84400347:TCAGCAGCTCTC	12	Long Reads (vamos)	7-15bp	2	2	0
chr13:84407336:AAAC	4	Long Reads (vamos)	4-6bp	7	6.87254901960784	0.330130071830712
chr13:84409816:ATAAATAGATAG	12	Long Reads (vamos)	7-15bp	2	2	0
chr13:84409887:ATATATACACACAATATACTAT	22	Long Reads (vamos)	16bp+	3	3.2680412371134	0.32323883161512
chr13:84410336:AAATTTAA	8	Long Reads (vamos)	7-15bp	4	4	0.0170940170940171
chr13:84420934:AGAGAGTAAAAGTTTGGAAA	20	Long Reads (vamos)	16bp+	2	1.98837209302326	0.0116279069767442
chr13:84449543:TTTATATATTTATTATTA	18	Long Reads (vamos)	16bp+	3	2.55208333333333	0.249890350877193
chr13:84449949:CATATATATATACACCAT	18	Long Reads (vamos)	16bp+	13	13.2	0.48955223880597
chr13:84452868:TTTGTTCTTGTTTCTCTAGTTCC	23	Long Reads (vamos)	16bp+	2	2	0
chr13:84460237:CACAAACATACACACACAACACACACACACACA	33	Long Reads (vamos)	16bp+	2	1.97222222222222	0.0272585669781931
chr13:84469806:TCACAGTCTGTTAGTATA	18	Long Reads (vamos)	16bp+	2	2	0
chr13:84470680:TTAATTAATTAACTACTTGA	20	Long Reads (vamos)	16bp+	3	3.34408602150538	0.228143992519869
chr13:84471491:TAGAACCTAAGAAAATAAGA	20	Long Reads (vamos)	16bp+	2	2	0
chr13:84481466:ACCCAATCAGTTATT	15	Long Reads (vamos)	7-15bp	2	1.98901098901099	0.010989010989011
chr13:84482521:TATATAGTATA	11	Long Reads (vamos)	7-15bp	58	56.3257575757576	55.8549040018506
chr13:84483424:TAAAATAATTTATTATAGATAATTT	25	Long Reads (vamos)	16bp+	2	2	0
chr13:84488988:TATG	4	Long Reads (vamos)	4-6bp	8	7.94017094017094	1.43604479811376
chr13:84492620:AATA	4	Long Reads (vamos)	4-6bp	7	6.95876288659794	0.227448453608247
chr13:84494350:TAAAAAAGATTAAAT	15	Long Reads (vamos)	7-15bp	5	5.0327868852459	0.0815607641241024
chr13:84500346:TTTCTTAACTCTCCTTTTT	19	Long Reads (vamos)	16bp+	2	2.02941176470588	0.0288293535235877
chr13:84500577:TGTCTACTAATTTATAGTAAT	21	Long Reads (vamos)	16bp+	2	2	0
chr13:84505024:AAAATGTGCATTTTT	15	Long Reads (vamos)	7-15bp	2	1.98648648648649	0.0135135135135135
chr13:84509844:CAAAAAAAAAA	11	Long Reads (vamos)	7-15bp	2	1.99074074074074	0.663464866735895
chr13:84523602:CACTAATAACCTCAAACTTA	20	Long Reads (vamos)	16bp+	2	2	0
chr13:84524300:CACCTCTGTAGCT	13	Long Reads (vamos)	7-15bp	2	1.97916666666667	0.0206140350877193
chr13:84531176:AAATATACATTTTAGTGTTCTGTT	24	Long Reads (vamos)	16bp+	2	2	0
chr13:84542333:GGCTTTTGTTGG	12	Long Reads (vamos)	7-15bp	3	2.98888888888889	0.0111111111111111
chr13:84545310:ATATACATAT	10	Long Reads (vamos)	7-15bp	3	3.05217391304348	0.0498855835240275
chr13:84546289:AGCAATTTTGAAATACAC	18	Long Reads (vamos)	16bp+	2	2	0
chr13:84572231:AAAC	4	Long Reads (vamos)	4-6bp	8	8.2156862745098	0.38866239565133
chr13:84577257:TATAGTATAATATTAATATTAATAT	25	Long Reads (vamos)	16bp+	2	2	0
chr13:84577339:ATTAAAATATATTATA	16	Long Reads (vamos)	16bp+	2	2	0
chr13:84577395:TATTGTATTTATTAATAAAAA	21	Long Reads (vamos)	16bp+	4	4	0
chr13:84578346:TGACATTACAAAATTAAACCAT	22	Long Reads (vamos)	16bp+	2	2	0
chr13:84578784:TGCACTTCTTGATGAC	16	Long Reads (vamos)	16bp+	2	2	0
chr13:84579776:CCAAAATGGTGGCAGGCCGCTT	22	Long Reads (vamos)	16bp+	3	2.70588235294118	0.209668025626092
chr13:84589702:AAAAATAAATAAAATAAA	18	Long Reads (vamos)	16bp+	2	1.99056603773585	0.00943396226415094
chr13:84610389:TATATGTTAGTAAA	14	Long Reads (vamos)	7-15bp	2	2.01428571428571	0.0142857142857143
chr13:84611191:AGAT	4	Long Reads (vamos)	4-6bp	31	31.75	4.45669291338583
chr13:84625985:GAGAGA	6	Long Reads (vamos)	4-6bp	14	14.184	1.4578064516129
chr13:84635819:CCACCCACCTACAGCCT	17	Long Reads (vamos)	16bp+	3	2.98780487804878	0.0121951219512195
chr13:84636605:TTCTT	5	Long Reads (vamos)	4-6bp	14	13.2748091603053	3.17005284791544
chr13:84637206:AAAACA	6	Long Reads (vamos)	4-6bp	4	3.92982456140351	1.71184598664804
chr13:84641484:CTATACATTAACTTAA	16	Long Reads (vamos)	16bp+	2	2	0
chr13:84646526:ATATTTATACAATAC	15	Long Reads (vamos)	7-15bp	2	2	0
chr13:84653941:TATAAATTAGCCAGTCTC	18	Long Reads (vamos)	16bp+	2	1.98701298701299	0.012987012987013
chr13:84654897:CTTTATCTCTCTCTCCCTCC	20	Long Reads (vamos)	16bp+	2	1.97058823529412	0.0288293535235877
chr13:84655527:AATGCTTATTTCTAAGGGAT	20	Long Reads (vamos)	16bp+	3	2.98630136986301	0.0136986301369863
chr13:84656518:ATGGAAATGAAAATATTTG	19	Long Reads (vamos)	16bp+	2	2	0
chr13:84657718:ATATACATATATCCATATAT	20	Long Reads (vamos)	16bp+	2	1.98666666666667	0.0133333333333333
chr13:84664488:ATTC	4	Long Reads (vamos)	4-6bp	9	8.97959183673469	0.164527666736798
chr13:84685383:TTAAGTTCAGATGAA	15	Long Reads (vamos)	7-15bp	2	2	0
chr13:84689307:GTTATCAACATCATTATCCA	20	Long Reads (vamos)	16bp+	2	2	0
chr13:84697946:TTAAAATAATAAGAGTATAT	20	Long Reads (vamos)	16bp+	2	1.98571428571429	0.0142857142857143
chr13:84704968:AGAGACAGTGTGTGAATA	18	Long Reads (vamos)	16bp+	2	1.97849462365591	0.0212716222533894
chr13:84705189:GTGTGTGTGTGTGTG	15	Long Reads (vamos)	7-15bp	3	2.62135922330097	0.276794212830763
chr13:84728388:TATCCATTAATTAATCAT	18	Long Reads (vamos)	16bp+	2	2	0
chr13:84728797:CAA	3	Long Reads (vamos)	2-3bp	13	13.0084033613445	0.855860988463182
chr13:84734040:TGTATATATGTGTATATACATATATATATATATAACA	37	Long Reads (vamos)	16bp+	2	2.42016806722689	0.262640649480131
chr13:84739980:ATAG	4	Long Reads (vamos)	4-6bp	16	15.824427480916	2.93047563123899
chr13:84743382:AGAA	4	Long Reads (vamos)	4-6bp	35	34.7251908396947	9.3238990017616
chr13:84745257:GAAG	4	Long Reads (vamos)	4-6bp	17	17.1811023622047	5.08598925134358
chr13:84747200:TGTTTATTGCTGCTGTTT	18	Long Reads (vamos)	16bp+	2	2	0
chr13:84752923:ATACATATACACATA	15	Long Reads (vamos)	7-15bp	2	1.98913043478261	0.0108695652173913
chr13:84759509:ATAG	4	Long Reads (vamos)	4-6bp	8	10.1351351351351	12.1542997542998
chr13:84768990:ATATATATATATAGACAAATGTACTAT	27	Long Reads (vamos)	16bp+	3	2.85365853658537	0.12646793134598
chr13:84785618:TATACATATATATGTG	16	Long Reads (vamos)	16bp+	2	2	0
chr13:84791877:AAAG	4	Long Reads (vamos)	4-6bp	14	14.0955882352941	0.798202614379085
chr13:84808977:ACACACACAG	10	Long Reads (vamos)	7-15bp	4	3.8695652173913	0.307398932112891
chr13:84837983:TCATACTTATGAAGATATGTAAAATAAAAAAACAGAGAATAGTGTAAAACAGATATATGCAAGAAATTGAAACTTTCATACATTACTGATGGGATTGAAAAATGGTGCAGTCACTTCAGAAAAGTT	126	Long Reads (vamos)	16bp+	2	2	0
chr13:84849595:TAAAATTCTAATATT	15	Long Reads (vamos)	7-15bp	2	1.98837209302326	0.0116279069767442
chr13:84870332:AGAAACAGTTCCACCTACTGC	21	Long Reads (vamos)	16bp+	2	1.98795180722892	0.0120481927710843
chr13:84880518:AGAGAGATAGAGGAG	15	Long Reads (vamos)	7-15bp	3	2.88617886178862	0.118086098893776
chr13:84883069:TGTTCAAGGGTCAACTGTATTTTACCC	27	Long Reads (vamos)	16bp+	7	6.98412698412698	0.0157460317460317
chr13:84887404:TTGCCTAGGCTGGACTTGAACTCCTGGAC	29	Long Reads (vamos)	16bp+	2	2	0
chr13:84893212:AAAAAAAAAAAAAA	14	Long Reads (vamos)	7-15bp	2	1.98969072164948	0.426975945017182
chr13:84894955:GCCAGCCCCAGAGATGGTCCCCCACA	26	Long Reads (vamos)	16bp+	2	1.96590909090909	0.033307210031348
chr13:84895358:GTGGCTCACGCCAGTAATCCCAGCACTTTGGGAGGCTGAGGCAGGCAAATCACAAGGTCAGGAGATTGAGACCATCCTGGCCAACAGGGTGAAACTCTGTCTCTACTAAAAATACAAAAATTGCCCGGGCGTG	133	Long Reads (vamos)	16bp+	2	2	0
chr13:84895751:ATTCTCCTGCCTCAGC	16	Long Reads (vamos)	16bp+	2	1.98823529411765	0.0117647058823529
chr13:84897298:ATATAAAAATTAATATT	17	Long Reads (vamos)	16bp+	2	2	0
chr13:84898484:ATGGGGGTGTACCTC	15	Long Reads (vamos)	7-15bp	2	1.96470588235294	0.034453781512605
chr13:84907626:TATATACACATATATA	16	Long Reads (vamos)	16bp+	3	3.08045977011494	0.144613739641807
chr13:84907821:TGGTGGCACATGCTTGTAATCCCAGCTA	28	Long Reads (vamos)	16bp+	2	2	0
chr13:84931074:TACAGCATTTATATTT	16	Long Reads (vamos)	16bp+	2	1.98701298701299	0.012987012987013
chr13:84936288:TCAT	4	Long Reads (vamos)	4-6bp	11	11.0480769230769	0.298637042569081
chr13:84946425:TTATGTTCCTTTAAAT	16	Long Reads (vamos)	16bp+	2	2	0
chr13:84946850:TACATATATATA	12	Long Reads (vamos)	7-15bp	2	2	0.0285714285714286
chr13:84969248:ATATATAATAATATAATTGTACATATATA	29	Long Reads (vamos)	16bp+	2	2.09195402298851	0.130981021117348
chr13:84974509:TTTTAT	6	Long Reads (vamos)	4-6bp	5	4.864	0.360387096774194
chr13:84988259:AAAT	4	Long Reads (vamos)	4-6bp	7	7.5045871559633	1.45599728168536
chr13:85000229:TAAAAAAACCTTCGTGTTGTTTTATAGA	28	Long Reads (vamos)	16bp+	2	2	0
chr13:85000953:TTTTTT	6	Long Reads (vamos)	4-6bp	6	5.83582089552239	1.53675232858265
chr13:85002126:TTTTATATAAAATATAAAAATATA	24	Long Reads (vamos)	16bp+	3	3.1259842519685	0.380827396575428
chr13:85008569:AAAGTCAGTTCAATAAAGTAA	21	Long Reads (vamos)	16bp+	2	2	0
chr13:85009921:TTTGTTCTTACTTGTAATATG	21	Long Reads (vamos)	16bp+	2	2	0
chr13:85048843:TATAGATAAACCAAAGACTAA	21	Long Reads (vamos)	16bp+	3	2.87912087912088	0.107448107448107
chr13:85063782:TTTTTTTTC	9	Long Reads (vamos)	7-15bp	4	3.83206106870229	0.848502642395772
chr13:85065336:ATTAAGTTCAAACATGTTCCTATTATAAGAATTAC	35	Long Reads (vamos)	16bp+	2	2	0
chr13:85088141:TCTT	4	Long Reads (vamos)	4-6bp	6	6.41666666666667	3.44158878504673
chr13:85101221:AAAT	4	Long Reads (vamos)	4-6bp	8	8.05769230769231	0.346153846153846
chr13:85102919:CAACAACAACGACAA	15	Long Reads (vamos)	7-15bp	2	2.1219512195122	0.10840108401084
chr13:85110723:ATTG	4	Long Reads (vamos)	4-6bp	7	6.8	0.296629213483146
chr13:85112366:AGAT	4	Long Reads (vamos)	4-6bp	25	24.024	6.91070967741936
chr13:85113357:CTTCTCTA	8	Long Reads (vamos)	7-15bp	5	4.60169491525424	0.275894538606403
chr13:85119943:TGTGTGTGTGTA	12	Long Reads (vamos)	7-15bp	2	1.97142857142857	0.0281573498964803
chr13:85129211:AAAAAAAAAAAAAAAGAAAAAGT	23	Long Reads (vamos)	16bp+	2	1.9438202247191	0.0536261491317671
chr13:85136474:ACATATATAT	10	Long Reads (vamos)	7-15bp	7	7.07563025210084	0.223045150263495
chr13:85137411:AGCTTGCAAATCAA	14	Long Reads (vamos)	7-15bp	2	2.01111111111111	0.0111111111111111
chr13:85143146:GAAAAAAATTGAAAGA	16	Long Reads (vamos)	16bp+	2	2	0
chr13:85143442:TTAT	4	Long Reads (vamos)	4-6bp	8	8.26470588235294	0.255969714618521
chr13:85144481:TATACTGTATTAAATAGTTGT	21	Long Reads (vamos)	16bp+	5	4.85046728971963	0.128372421089755
chr13:85145130:TATTAAAATTTGATAAAATAAA	22	Long Reads (vamos)	16bp+	3	2.76136363636364	0.183777429467085
chr13:85146826:TTCCTTTCTTTTTTCTTAGTCCTTCTT	27	Long Reads (vamos)	16bp+	2	2.15533980582524	0.132495716733295
chr13:85150631:ATTAAAAAAATGCTTCTTACAATT	24	Long Reads (vamos)	16bp+	2	2.10526315789474	0.522105263157895
chr13:85151934:CCTT	4	Long Reads (vamos)	4-6bp	57	56.552	7.24929032258065
chr13:85160762:AAACTTGTTTATATTTTGGTTAA	23	Long Reads (vamos)	16bp+	2	2	0
chr13:85173704:AAAAC	5	Long Reads (vamos)	4-6bp	9	8.64	1.68387096774194
chr13:85174466:AAAT	4	Long Reads (vamos)	4-6bp	11	11.2222222222222	0.827664399092971
chr13:85185824:GTCACCTAAAGACATAGTGCCTTTACATATTAGACATCAATTT	43	Long Reads (vamos)	16bp+	3	2.60606060606061	0.241187384044527
chr13:85185970:TTTCTACTACAGCATAAAAATATCATATCT	30	Long Reads (vamos)	16bp+	2	2	0
chr13:85199515:TGAAGGCAAACTGAAGAGGACTAA	24	Long Reads (vamos)	16bp+	2	2	0
chr13:85205242:CCCCCTGCTCCG	12	Long Reads (vamos)	7-15bp	2	1.97183098591549	0.0277665995975855
chr13:85205394:GGTGGGGATTTGGAGAAGTTTTATGTCCAGCTGGAGAATTGTATATGCACCAATCAGCACTCTGTGTCTAGCTCAGGGTTCGTGGATACACCAATCAGCACTCTGTATCTAGCCT	115	Long Reads (vamos)	16bp+	3	2.75	0.189655172413793
chr13:85205755:CTTCCATGCTGTGGTAGAT	19	Long Reads (vamos)	16bp+	2	1.97142857142857	0.0281573498964803
chr13:85215858:TATGTATCGTATG	13	Long Reads (vamos)	7-15bp	3	3.08080808080808	0.075036075036075
chr13:85222005:AGCAAAATAAAGAAATAA	18	Long Reads (vamos)	16bp+	2	1.98648648648649	0.0135135135135135
chr13:85223201:TTTATTATGTCTTGCTTTGT	20	Long Reads (vamos)	16bp+	2	2	0
chr13:85224663:TT	2	Long Reads (vamos)	2-3bp	50	49.6821705426357	33.999757751938
chr13:85231913:CAACCTGAAGCCATCTGA	18	Long Reads (vamos)	16bp+	2	1.98823529411765	0.0117647058823529
chr13:85235037:ATAG	4	Long Reads (vamos)	4-6bp	15	14.5726495726496	3.02269378131447
chr13:85241097:GTAAAATGGTAAATGTG	17	Long Reads (vamos)	16bp+	2	2	0
chr13:85254662:CTTAAAAGTGGCA	13	Long Reads (vamos)	7-15bp	2	1.96341463414634	0.0356820234869015
chr13:85256776:TAGA	4	Long Reads (vamos)	4-6bp	22	21.96875	3.41633858267717
chr13:85258791:ACAAATCCAATATATCAATAGACAATTGTCAATAG	35	Long Reads (vamos)	16bp+	2	1.97260273972603	0.0270167427701674
chr13:85259065:CAATATCCAATATAT	15	Long Reads (vamos)	7-15bp	2	2.01010101010101	0.0101010101010101
chr13:85283265:AAAAAAAAACAAAAAAAC	18	Long Reads (vamos)	16bp+	3	3.22608695652174	1.50983981693364
chr13:85284245:TTTAATAATAAT	12	Long Reads (vamos)	7-15bp	3	2.83333333333333	0.16140350877193
chr13:85304741:TTGT	4	Long Reads (vamos)	4-6bp	8	7.7603305785124	0.267079889807163
chr13:85315378:ATTTTTTGTATGTGTGT	17	Long Reads (vamos)	16bp+	2	1.98684210526316	0.0131578947368421
chr13:85320298:TAATATTATTTTAATATTT	19	Long Reads (vamos)	16bp+	2	2	0
chr13:85322356:TACCCTATGAAATATATACTAATT	24	Long Reads (vamos)	16bp+	2	2	0
chr13:85323425:TATC	4	Long Reads (vamos)	4-6bp	14	13.8706896551724	0.304872563718141
chr13:85330443:AATATGTTAAAATGTTA	17	Long Reads (vamos)	16bp+	2	2.01298701298701	0.012987012987013
chr13:85333910:TTTTTTTTTTC	11	Long Reads (vamos)	7-15bp	3	2.70161290322581	0.243574613165486
chr13:85334348:CTTC	4	Long Reads (vamos)	4-6bp	11	10.8074074074074	6.03725815367606
chr13:85335405:TTCTATTTTGAGACCCCCTAAGATTTTATCAGCCTCA	37	Long Reads (vamos)	16bp+	2	1.98913043478261	0.0108695652173913
chr13:85336269:TTCTCTCACTCTCTCTCTTC	20	Long Reads (vamos)	16bp+	2	1.98666666666667	0.0133333333333333
chr13:85336651:TTTTAATATA	10	Long Reads (vamos)	7-15bp	3	2.71578947368421	0.205599104143337
chr13:85340836:GCTCCTTACTTCCCAGACGTGATGGCGGCCGGGCAGAGGGGCTCCTCACTTTCCAGACTGGGCGGTCGGGCAGAGGGGCTCCTCACAACCCAGACGATGGGTGGCCAGGCAGAGAC	116	Long Reads (vamos)	16bp+	3	3.05263157894737	0.0505263157894737
chr13:85341482:GGAGAGGGAGACGGAGAGGGAGAG	24	Long Reads (vamos)	16bp+	6	6.06666666666667	0.167164179104478
chr13:85344940:TGTACATACATCTATAC	17	Long Reads (vamos)	16bp+	2	1.97560975609756	0.0240891297801867
chr13:85350967:AAG	3	Long Reads (vamos)	2-3bp	39	36.1897810218978	178.610777157578
chr13:85360285:TTCTAATTTAAAAATTGAAAA	21	Long Reads (vamos)	16bp+	2	2	0
chr13:85363043:GGCCCCCTGCTGCTCCGTGGG	21	Long Reads (vamos)	16bp+	2	1.87341772151899	0.291463810451152
chr13:85363411:TGTCTAGCTAAAGGTTTGTAAACACACCAATCAGCACTCTG	41	Long Reads (vamos)	16bp+	5	4.5	0.704301075268817
chr13:85386016:ACACACACATACAAGC	16	Long Reads (vamos)	16bp+	3	2.53271028037383	0.2512784341386
chr13:85392546:TCAAAGTCAGTTT	13	Long Reads (vamos)	7-15bp	2	1.98850574712644	0.0114942528735632
chr13:85394535:TGCCACAAACTTCTAAACAACCAGATCTCACGAGAGCTCACTCACT	46	Long Reads (vamos)	16bp+	4	4.13445378151261	0.134311351659308
chr13:85395298:ATATATACTACATACACTACGTTATATGTAGT	32	Long Reads (vamos)	16bp+	30	31.3333333333333	28.044776119403
chr13:85417355:TTTCCTTTTTTTC	13	Long Reads (vamos)	7-15bp	3	3.01739130434783	0.227765064836003
chr13:85419938:CACATATATACACA	14	Long Reads (vamos)	7-15bp	2	1.98989898989899	0.0101010101010101
chr13:85429998:AAGAATCAAGCTTTA	15	Long Reads (vamos)	7-15bp	2	1.9875	0.0125
chr13:85437309:TGTGTGTGTATATATATGTG	20	Long Reads (vamos)	16bp+	6	6.24242424242424	0.536201711774231
chr13:85440532:ATT	3	Long Reads (vamos)	2-3bp	12	11.4576271186441	1.42981312472838
chr13:85450850:CCTTTGTAAAACTAAAGAC	19	Long Reads (vamos)	16bp+	2	2	0
chr13:85457852:CAGAGCCCCCAC	12	Long Reads (vamos)	7-15bp	2	1.92857142857143	0.0670103092783505
chr13:85459571:ACCAATCAGCACTCTGTAAAATGG	24	Long Reads (vamos)	16bp+	3	2.98924731182796	0.0324918186068256
chr13:85459805:CTTTAAGAGCTGTAACACTCACTGCAGAGGTCTGCAGCTTCACTCCCTAAGTCAGCGAGACCATGAACCCACTGGGAGGAACAAACAACTCCAGACGCACTGC	103	Long Reads (vamos)	16bp+	4	3.97183098591549	0.0563380281690141
chr13:85463191:AATGTGGAAAATTAGAAAGTT	21	Long Reads (vamos)	16bp+	3	2.96116504854369	0.0376927470017133
chr13:85463496:AAATTCAACGTTACTTTTAGAGAGAAAA	28	Long Reads (vamos)	16bp+	2	1.9625	0.0365506329113924
chr13:85474618:ATTT	4	Long Reads (vamos)	4-6bp	12	11.7685950413223	0.56267217630854
chr13:85488121:ACAAAATCATTC	12	Long Reads (vamos)	7-15bp	2	1.98571428571429	0.0142857142857143
chr13:85488926:CATATATATGTA	12	Long Reads (vamos)	7-15bp	12	13.6870229007634	13.4474456840869
chr13:85502513:ATTGAACTAGTAAACC	16	Long Reads (vamos)	16bp+	2	2	0
chr13:85522298:AGTAATGTTATTC	13	Long Reads (vamos)	7-15bp	2	1.98571428571429	0.0142857142857143
chr13:85551939:AGGA	4	Long Reads (vamos)	4-6bp	19	19.4263565891473	1.49648740310078
chr13:85562388:ATAG	4	Long Reads (vamos)	4-6bp	13	12.5929203539823	1.08280657395702
chr13:85562798:TATAGATTGTGTGTGTGTG	19	Long Reads (vamos)	16bp+	2	2	0
chr13:85573040:AGAGAGAGAGAA	12	Long Reads (vamos)	7-15bp	4	3.88636363636364	0.28469812630118
chr13:85585949:AGGGGAATTGCAATAGAGAA	20	Long Reads (vamos)	16bp+	2	1.97368421052632	0.0259649122807018
chr13:85589785:TTTTGTTTTG	10	Long Reads (vamos)	7-15bp	3	2.99056603773585	0.02848158131177
chr13:85595103:AAACGAACCAATCCGTGCTCTGTGTCTAGCTAAAGGATTGTAAACTTACCAATCAGCACTCTGTAA	66	Long Reads (vamos)	16bp+	5	4.99065420560748	0.00934579439252336
chr13:85601223:CACCCATTTCTTAAACATC	19	Long Reads (vamos)	16bp+	2	1.9873417721519	0.0382992534891269
chr13:85617054:TATATAATTTTATATTTATATAATATATAATTACAA	36	Long Reads (vamos)	16bp+	5	4.99090909090909	0.00909090909090909
chr13:85627773:TATTATTCCAAACTATATATATATTATTATTTCAAACTATATATATATTATTCCAAACTGTATATATATATAATATA	77	Long Reads (vamos)	16bp+	3	3.02564102564103	0.0251989389920424
chr13:85628394:TGTTTATTCTGTTGAG	16	Long Reads (vamos)	16bp+	2	2.02597402597403	0.0256322624743677
chr13:85628971:ACACACACACACACAC	16	Long Reads (vamos)	16bp+	4	4.2093023255814	0.198037790697674
chr13:85629377:ATATAGGCACTATGTTAT	18	Long Reads (vamos)	16bp+	2	2	0
chr13:85645598:TGTGTGTGCATGAG	14	Long Reads (vamos)	7-15bp	4	3.78333333333333	0.238375350140056
chr13:85657941:GAAG	4	Long Reads (vamos)	4-6bp	25	24.7518796992481	2.20312143996355
chr13:85666613:TAGAAAACACCTGAAGCTGGTGATCAGCAGCTT	33	Long Reads (vamos)	16bp+	2	2	0
chr13:85667975:TCACTACTTTATATGTAAC	19	Long Reads (vamos)	16bp+	2	1.9873417721519	0.0126582278481013
chr13:85668634:TTTTATGCTCATATG	15	Long Reads (vamos)	7-15bp	2	2	0
chr13:85676857:AGACTGTTATTACTCA	16	Long Reads (vamos)	16bp+	2	2	0
chr13:85679278:TTTTG	5	Long Reads (vamos)	4-6bp	7	7	0.107142857142857
chr13:85682755:TTTG	4	Long Reads (vamos)	4-6bp	10	10.2230769230769	0.639773404889684
chr13:85695481:ATGCATTACTGATTTCTTTAGTAAAAGTCTA	31	Long Reads (vamos)	16bp+	2	2	0
chr13:85699677:GAGTGCTGATTGGTGTGTTTTTACAGAGTGCTGATTGGTGCATTTACAATCCTTTAGCTAGACACAGAGTGCGGATTGGTGTATTTTTACAGAGTGCTGATTGGTGTGTTTACAATCCTTTAGCTAGACACAGAGTGCTGATTGGTGTCTTTTTACAGAGTGCTGATTGGTGTGTTTACAATCCTTTAGCTAGACACAGACTGCTGATTGGTGCATTTACAATCCTTTAGCTAGACACA	239	Long Reads (vamos)	16bp+	3	3.9327731092437	1.6734083463894
chr13:85729993:CTATTAATATATACTATAT	19	Long Reads (vamos)	16bp+	2	2.01123595505618	0.0112359550561798
chr13:85734085:TGTT	4	Long Reads (vamos)	4-6bp	8	7.99137931034483	0.565142428785607
chr13:85738598:AAAAAAAAAAGATTAAAATAAAGA	24	Long Reads (vamos)	16bp+	3	2.99145299145299	0.0257883878573534
chr13:85744917:ATATATATATATATATCGTTAT	22	Long Reads (vamos)	16bp+	8	8.57575757575758	1.94078186444599
chr13:85751697:TATAGATAGATCTAGATCTATC	22	Long Reads (vamos)	16bp+	11	10.375	2.60648148148148
chr13:85773992:TGCTAAAAGCAGAACTAACATTTCACCCA	29	Long Reads (vamos)	16bp+	2	2	0
chr13:85783006:TTCCATATGAAA	12	Long Reads (vamos)	7-15bp	2	1.96774193548387	0.0315568022440393
chr13:85805729:GTGAAAAATTTAGGCTACAAG	21	Long Reads (vamos)	16bp+	2	1.9875	0.0125
chr13:85813822:CTAT	4	Long Reads (vamos)	4-6bp	13	13.296875	2.19463582677165
chr13:85821064:TGTTT	5	Long Reads (vamos)	4-6bp	6	6.00961538461539	0.553304705003734
chr13:85828640:CAATTGAAAATACTATTTTAAATTTGTGTTCT	32	Long Reads (vamos)	16bp+	2	2.025	0.0246835443037975
chr13:85838945:ATATAGTGTGTGTATATATAT	21	Long Reads (vamos)	16bp+	2	1.98765432098765	0.0123456790123457
chr13:85845438:CTTTATAGAGTTT	13	Long Reads (vamos)	7-15bp	2	2.01351351351351	0.0409107737874861
chr13:85846003:TTTCTTTCTTTTTTCT	16	Long Reads (vamos)	16bp+	2	2.57142857142857	0.670995670995671
chr13:85846162:CCAGAGTAGCTGAGAATGCAAGTGCAC	27	Long Reads (vamos)	16bp+	2	1.98666666666667	0.0133333333333333
chr13:85867303:AATACCAGATTATAAAAATTAATAACAGATTATAA	35	Long Reads (vamos)	16bp+	2	2	0
chr13:85870169:CTAT	4	Long Reads (vamos)	4-6bp	15	14.9669421487603	0.415564738292011
chr13:85870375:GAAATTGCAATATGAGGG	18	Long Reads (vamos)	16bp+	3	3.256	0.288774193548387
chr13:85882433:ATGCAGTTAAATA	13	Long Reads (vamos)	7-15bp	2	2	0.0526315789473684
chr13:85889165:TAGTTATTAAAGAAATCAGCACAG	24	Long Reads (vamos)	16bp+	2	2	0
chr13:85898786:TCACTATTTTTATA	14	Long Reads (vamos)	7-15bp	2	2	0
chr13:85902523:AAAAAAAAAAAAACAAA	17	Long Reads (vamos)	16bp+	3	2.546875	0.454478346456693
chr13:85903334:TATAGATATGTATA	14	Long Reads (vamos)	7-15bp	7	7.65040650406504	1.47514327602292
chr13:85907762:AAAAAAAAAAAG	12	Long Reads (vamos)	7-15bp	5	5.2962962962963	1.70259812050857
chr13:85925650:TTAATATAATAATAT	15	Long Reads (vamos)	7-15bp	2	1.9873417721519	0.0126582278481013
chr13:85927932:AAAAAAAAAAAACAAAAAAA	20	Long Reads (vamos)	16bp+	2	2.01960784313725	0.158027567462629
chr13:85931737:TCACATTTCTTT	12	Long Reads (vamos)	7-15bp	2	2.01428571428571	0.0142857142857143
chr13:85936522:TAGAACCTCCAG	12	Long Reads (vamos)	7-15bp	2	2	0.0285714285714286
chr13:85936602:TTTC	4	Long Reads (vamos)	4-6bp	20	19.7910447761194	1.44473123106273
chr13:85937519:TTTTCTTCTTCCATCACATATCCTGGGTATTCACTGGAAAGTGAGAGGAAGAAAGGGACACC	62	Long Reads (vamos)	16bp+	2	2	0
chr13:85939432:TTTTCCCAAACCCTTAG	17	Long Reads (vamos)	16bp+	2	2	0
chr13:85940840:TATTGTTTGTATATTTTTAC	20	Long Reads (vamos)	16bp+	2	2	0
chr13:85966070:TATGACCCTGTAAT	14	Long Reads (vamos)	7-15bp	2	1.97183098591549	0.0277665995975855
chr13:85980578:TTGTGTTTACTTTTGTTAAGTGTAAACACTTCACAAAAGTG	41	Long Reads (vamos)	16bp+	4	3.7787610619469	0.173830594184576
chr13:85984889:TTTTCTAGAAAAACTTTTCT	20	Long Reads (vamos)	16bp+	2	2	0
chr13:85993104:TATTTTTAAATTT	13	Long Reads (vamos)	7-15bp	2	1.98571428571429	0.0142857142857143
chr13:85994281:CTATATACTCACTTTTACTTTTTTAT	26	Long Reads (vamos)	16bp+	2	1.97222222222222	0.0273865414710485
chr13:86001224:ATATATACATATATTCATATATTATATACCTATTACACATATATAATACATATACATATTATACATACATAATTATATATAATATATATAATTATAA	97	Long Reads (vamos)	16bp+	4	3.99	0.01
chr13:86007171:TATAA	5	Long Reads (vamos)	4-6bp	7	6.97872340425532	0.150080073209792
chr13:86009364:TATTTAAAATCATA	14	Long Reads (vamos)	7-15bp	2	2.02631578947368	0.0259649122807018
chr13:86013126:AAATAATAATAAA	13	Long Reads (vamos)	7-15bp	2	2	0
chr13:86021589:TATATATATGTG	12	Long Reads (vamos)	7-15bp	4	5.92173913043478	8.86224256292906
chr13:86022544:TCAAATATGACCAATAATA	19	Long Reads (vamos)	16bp+	2	2	0
chr13:86028680:TGGCCTTCATAATG	14	Long Reads (vamos)	7-15bp	2	1.97183098591549	0.0277665995975855
chr13:86030974:CTGAGATAAAAGACCCCTTGA	21	Long Reads (vamos)	16bp+	2	2	0
chr13:86032234:TTTTATGGAA	10	Long Reads (vamos)	7-15bp	4	3.93023255813953	0.0656634746922025
chr13:86034409:CAAAGTCTATACTTATGCTTT	21	Long Reads (vamos)	16bp+	2	1.98630136986301	0.0414764079147641
chr13:86035817:AATATAATCGATATTAGATTTTTT	24	Long Reads (vamos)	16bp+	2	2	0
chr13:86037802:TATATATATATGTGTG	16	Long Reads (vamos)	16bp+	3	2.97752808988764	0.0222165474974464
chr13:86039091:TGCC	4	Long Reads (vamos)	4-6bp	20	19.7925925925926	1.24024322830293
chr13:86041303:GAACCTTCTGGGTCCACTTA	20	Long Reads (vamos)	16bp+	2	1.98795180722892	0.0120481927710843
chr13:86048620:TATC	4	Long Reads (vamos)	4-6bp	18	17.954128440367	0.618246687054027
chr13:86060327:TCACATTATATATATATGTAG	21	Long Reads (vamos)	16bp+	2	1.97402597402597	0.0256322624743677
chr13:86066777:AGTAAATCTGGCTCCAGCTATTCCACCTTGGCAAGAAGTAGAAGCAG	47	Long Reads (vamos)	16bp+	2	2	0
chr13:86067967:TTTTG	5	Long Reads (vamos)	4-6bp	6.5	6.88461538461539	1.37418008348241
chr13:86076054:ACATAAACACACACAC	16	Long Reads (vamos)	16bp+	2	2	0
chr13:86078134:TATATATACACG	12	Long Reads (vamos)	7-15bp	8	7.03076923076923	6.94478234943351
chr13:86081292:AAAGAAGTGATCAAACAGAA	20	Long Reads (vamos)	16bp+	2	2	0
chr13:86083850:TGTACAA	7	Long Reads (vamos)	7-15bp	4	3.95604395604396	0.109157509157509
chr13:86107194:TATC	4	Long Reads (vamos)	4-6bp	6	6.91129032258065	4.86198531340152
chr13:86114992:GTATATATGTATATATACATATATGTGTGT	30	Long Reads (vamos)	16bp+	14	17.4782608695652	110.660107902253
chr13:86119362:CAAAC	5	Long Reads (vamos)	4-6bp	14	14.2132352941176	1.57641612200436
chr13:86123890:TATAAATGTACTAAATTGTACATTTCACACACC	33	Long Reads (vamos)	16bp+	2	2	0
chr13:86124958:AATAGAAACAATAGA	15	Long Reads (vamos)	7-15bp	2	2.01298701298701	0.012987012987013
chr13:86133106:ATATATCCAACAATGCAAATGTTGGATATAA	31	Long Reads (vamos)	16bp+	2	2	0
chr13:86147607:AAAAAC	6	Long Reads (vamos)	4-6bp	5	4.9469696969697	0.462815174647236
chr13:86151247:TTTTTGCATTTAATAACTTAGTTTTACAGT	30	Long Reads (vamos)	16bp+	2	2	0
chr13:86154764:AATTACAACATTTATAATTATATA	24	Long Reads (vamos)	16bp+	3	2.75	0.189320388349515
chr13:86158903:ATATATTTATATTTTAATATATTTATAATAT	31	Long Reads (vamos)	16bp+	3	3.02564102564103	0.233100233100233
chr13:86169153:CCTTTTCTGCACCTATTGAGATAATCATGTGGTTAGA	37	Long Reads (vamos)	16bp+	2	2	0
chr13:86170024:CCCGCCTCGGCCTCCAAAAGTGCTGAGATTA	31	Long Reads (vamos)	16bp+	2	1.96511627906977	0.03406292749658
chr13:86175877:ATAAATTACTAAGAAGTGG	19	Long Reads (vamos)	16bp+	2	2	0
chr13:86176334:AATA	4	Long Reads (vamos)	4-6bp	6	6.08235294117647	0.243137254901961
chr13:86178490:ACTCACTAAGGCA	13	Long Reads (vamos)	7-15bp	2	2	0
chr13:86190465:CTCAAAACAAGACATAC	17	Long Reads (vamos)	16bp+	2	2	0
chr13:86194814:GTTTCATCTCCTTTGCT	17	Long Reads (vamos)	16bp+	2	2	0
chr13:86195372:AAAAAGAAAAAAG	13	Long Reads (vamos)	7-15bp	3	3.16666666666667	0.332
chr13:86201823:ATATATATCTATATATGTTTATATATAG	28	Long Reads (vamos)	16bp+	22	26.5748031496063	100.373328333958
chr13:86278583:GATA	4	Long Reads (vamos)	4-6bp	13	12.8717948717949	0.905835543766578
chr13:86294364:ATGTTTAGATAT	12	Long Reads (vamos)	7-15bp	2	1.98571428571429	0.0142857142857143
chr13:86294429:ACACACACACAT	12	Long Reads (vamos)	7-15bp	2	2	0.105263157894737
chr13:86298349:TATGTGTGTGTG	12	Long Reads (vamos)	7-15bp	2	1.97196261682243	0.0275083759478046
chr13:86301665:GTGTGTGTGCGCAGGT	16	Long Reads (vamos)	16bp+	3	2.95575221238938	0.0962389380530973
chr13:86303850:TATAT	5	Long Reads (vamos)	4-6bp	13	12.8384615384615	2.772152653548
chr13:86309403:AAAT	4	Long Reads (vamos)	4-6bp	7	7.01234567901235	0.662345679012346
chr13:86315680:TTCT	4	Long Reads (vamos)	4-6bp	7	6.63888888888889	0.96183800623053
chr13:86317581:AAACAAACCAAACCAAAAC	19	Long Reads (vamos)	16bp+	3	3.02272727272727	0.022466039707419
chr13:86318415:AAAAC	5	Long Reads (vamos)	4-6bp	6	5.75438596491228	0.328520416084459
chr13:86321742:TTATTTATATATT	13	Long Reads (vamos)	7-15bp	2	2	0
chr13:86343377:TCTA	4	Long Reads (vamos)	4-6bp	7	6.97619047619048	0.240390131956397
chr13:86345417:ATCT	4	Long Reads (vamos)	4-6bp	21	21.3059701492537	1.97334754797441
chr13:86359225:CCCCAATCCCTTATTTCCATGCCCCAACCTCGTATCTCTGCA	42	Long Reads (vamos)	16bp+	8	7.9672131147541	0.0319739872645983
chr13:86368865:TTTTGT	6	Long Reads (vamos)	4-6bp	6	6.03759398496241	0.384939621781727
chr13:86371010:AAAAACTGACAAAACT	16	Long Reads (vamos)	16bp+	2	2.01041666666667	0.0104166666666667
chr13:86388045:AGTTCTAAAATTCTA	15	Long Reads (vamos)	7-15bp	2	2	0
chr13:86389159:TATATATGTATGTATATGTGTGTGTGTATACATATA	36	Long Reads (vamos)	16bp+	2	2	0
chr13:86404964:ACACATACAAACATATAT	18	Long Reads (vamos)	16bp+	2	2.06756756756757	0.0638652350981118
chr13:86405694:TATAAATATATATATAA	17	Long Reads (vamos)	16bp+	4	4	0
chr13:86414693:CTCCTCTCCTTCCCTCTCTCCCCTCCCCT	29	Long Reads (vamos)	16bp+	2	1.97368421052632	0.0259649122807018
chr13:86414768:CTCTCTATCTTTTCCTCCTCTC	22	Long Reads (vamos)	16bp+	3	2.88135593220339	0.208025496161089
chr13:86419769:TTA	3	Long Reads (vamos)	2-3bp	11	10.2118644067797	2.23678110966247
chr13:86422163:ATTTAACTGTACA	13	Long Reads (vamos)	7-15bp	2	2	0
chr13:86424840:AAGAGAGAGAGAGA	14	Long Reads (vamos)	7-15bp	2	1.96907216494845	0.0511168384879725
chr13:86426597:AGAGAAAGGTAAGAGAGTCAGAGTC	25	Long Reads (vamos)	16bp+	2	2	0
chr13:86431306:TATACACAATATAATATATGATGTATATAT	30	Long Reads (vamos)	16bp+	2	2	0
chr13:86431494:ATAATATATAGAAATATATACACATATATGTGTAC	35	Long Reads (vamos)	16bp+	3	3	0
chr13:86440865:TATACATAAATA	12	Long Reads (vamos)	7-15bp	6	5.82456140350877	0.145940071417482
chr13:86446744:TGTACATGTCCTAAACATACACAC	24	Long Reads (vamos)	16bp+	2	2	0
chr13:86450377:CAACAGCTTCTGTTGCTGTAGAGGTGGGGTGCACCACCCTCCCAGCACATGGA	53	Long Reads (vamos)	16bp+	2	1.98684210526316	0.0131578947368421
chr13:86456298:AAAT	4	Long Reads (vamos)	4-6bp	8	7.9	0.180898876404494
chr13:86458472:TTTT	4	Long Reads (vamos)	4-6bp	9	8.93129770992366	4.71062830299472
chr13:86465719:ATTTTACTCTTATTAGT	17	Long Reads (vamos)	16bp+	2	2.01298701298701	0.012987012987013
chr13:86471942:AGAGAGGGGAGCT	13	Long Reads (vamos)	7-15bp	3	3	0.0776699029126214
chr13:86472421:AACAAAAAAAACAAGC	16	Long Reads (vamos)	16bp+	2	2.11965811965812	0.106248157972296
chr13:86479793:AGAAAAAAGAA	11	Long Reads (vamos)	7-15bp	5	5.32258064516129	3.55363231051665
chr13:86480700:AAAAC	5	Long Reads (vamos)	4-6bp	9	9.484375	0.613927165354331
chr13:86483934:ATTGTACATTTTAAAATAT	19	Long Reads (vamos)	16bp+	2	2	0
chr13:86483984:TTTACAATAGACAATAAATTATTGTATA	28	Long Reads (vamos)	16bp+	3	2.57142857142857	0.247252747252747
chr13:86494424:CAAATAAAAAAAACAAGA	18	Long Reads (vamos)	16bp+	2	1.9746835443038	0.0249918857513794
chr13:86495657:CAAATAAATTGTTAACACATAAGATAA	27	Long Reads (vamos)	16bp+	2	2	0
chr13:86497737:CACAGCAATTCCACTACAGAATATATAT	28	Long Reads (vamos)	16bp+	4	3.88235294117647	0.206380857427717
chr13:86497869:TTTATATATATAAATATGTAAATAA	25	Long Reads (vamos)	16bp+	43	43.3432835820896	7.77600718213444
chr13:86500009:ACCAAATTGATGTGTTTCTTAACATGAAAGAAAAATC	37	Long Reads (vamos)	16bp+	2	2	0
chr13:86511544:AAAAGAGAAAAG	12	Long Reads (vamos)	7-15bp	4	3.96039603960396	0.358415841584158
chr13:86513527:GTTT	4	Long Reads (vamos)	4-6bp	8	7.97272727272727	0.173561301084237
chr13:86521707:CATATACAAAAAAT	14	Long Reads (vamos)	7-15bp	2	2	0
chr13:86524525:TATATGTATATATAAATATACATATATAAAATATA	35	Long Reads (vamos)	16bp+	5	4.73394495412844	0.548929663608563
chr13:86525975:GTCAAATGAGACTACAGGATGAAAATAATGTTTACT	36	Long Reads (vamos)	16bp+	2	1.98913043478261	0.0108695652173913
chr13:86535995:ATTTGTATTTCCTTCTTT	18	Long Reads (vamos)	16bp+	2	1.98648648648649	0.0135135135135135
chr13:86538211:ATGTGATATATATATATATGTGTGTGTGTGTATATATATACACATATATAT	51	Long Reads (vamos)	16bp+	2	1.98837209302326	0.0116279069767442
chr13:86538961:ATATACACACATACATACAT	20	Long Reads (vamos)	16bp+	2	2	0
chr13:86556107:TATATATATGTATACACATA	20	Long Reads (vamos)	16bp+	3	3.05982905982906	0.125699970527557
chr13:86557596:TTTATTTATTTTTTTT	16	Long Reads (vamos)	16bp+	3	2.97530864197531	0.0243827160493827
chr13:86559516:TTTTATACTCAGTTTTATAT	20	Long Reads (vamos)	16bp+	2	2	0
chr13:86560236:CCTATTGCAATAGTCTTAAAGT	22	Long Reads (vamos)	16bp+	2	2	0
chr13:86562791:AATTACACACATGC	14	Long Reads (vamos)	7-15bp	2	1.97802197802198	0.0217338217338217
chr13:86564264:ATCACAAAATTATTTACATTTCTGAATATGTAAAAGTAATAATCATAAACAAGTAATGTTGATAATGC	68	Long Reads (vamos)	16bp+	2	2.00990099009901	0.0099009900990099
chr13:86566903:AGACACTAATTTTCATAT	18	Long Reads (vamos)	16bp+	2	2.01234567901235	0.0123456790123457
chr13:86570591:ATAATACAGTAAA	13	Long Reads (vamos)	7-15bp	3	3.01234567901235	0.0123456790123457
chr13:86578110:TCCC	4	Long Reads (vamos)	4-6bp	18	17.9626865671642	2.35198069801369
chr13:86589408:CAAAACAAAACAAAA	15	Long Reads (vamos)	7-15bp	3	2.98130841121495	0.0185152530417916
chr13:86595876:ATTTT	5	Long Reads (vamos)	4-6bp	11	10.890625	0.932824803149606
chr13:86607524:GTATGTGTGTGT	12	Long Reads (vamos)	7-15bp	3	2.99019607843137	0.0494078819646671
chr13:86612901:CAGAAGCTCTTTGGTTTAATTAGGTCCCACTTGTCAATTTCTGTTTTTGTTGTAATTGATTTTGAGGACTTGGTCATAAATTCTTTCCTAAGAATGACAGGCAGAATGATGTTTCC	116	Long Reads (vamos)	16bp+	2	2	0
chr13:86613368:TGTACATTGGATACAAAC	18	Long Reads (vamos)	16bp+	2	2	0
chr13:86626886:AATGCCCATAAAAAT	15	Long Reads (vamos)	7-15bp	2	1.98809523809524	0.0119047619047619
chr13:86627006:AAAAAATAAAAAAAAAAATAAAT	23	Long Reads (vamos)	16bp+	2	2.24576271186441	0.255323772272925
chr13:86632296:ATAG	4	Long Reads (vamos)	4-6bp	17	16.6885245901639	1.43937135889446
chr13:86639481:TGTTT	5	Long Reads (vamos)	4-6bp	5	4.97333333333333	0.0803603603603604
chr13:86640647:ATATGCATACATATA	15	Long Reads (vamos)	7-15bp	3	2.98947368421053	0.0105263157894737
chr13:86645512:TTTA	4	Long Reads (vamos)	4-6bp	7	7.05660377358491	0.377717879604672
chr13:86654521:ATAAATTAAGATG	13	Long Reads (vamos)	7-15bp	3	3	0
chr13:86655547:TTTTTCTTTCT	11	Long Reads (vamos)	7-15bp	4	4.22900763358779	0.439459776864357
chr13:86665714:TCATCATCACCAAGTTATGAATTAAT	26	Long Reads (vamos)	16bp+	2	2	0
chr13:86666345:TGCATATACATAAG	14	Long Reads (vamos)	7-15bp	3	3	0.0470588235294118
chr13:86668344:TTAT	4	Long Reads (vamos)	4-6bp	11	11.1869158878505	0.493034738141421
chr13:86672601:AAAAACAAAATTC	13	Long Reads (vamos)	7-15bp	3	3	0
chr13:86673281:TTCTTTTAGTTAGAA	15	Long Reads (vamos)	7-15bp	2	2	0
chr13:86673426:TAAAAAAAAAAAAA	14	Long Reads (vamos)	7-15bp	2	1.85393258426966	0.148876404494382
chr13:86676551:AAAAGAAAGATAGAAAATA	19	Long Reads (vamos)	16bp+	3	3	0.0229885057471264
chr13:86690740:ACACACACACACATATAAAAT	21	Long Reads (vamos)	16bp+	5	4.59	0.426161616161616
chr13:86716729:TTTAAGACAAAAACTGTCACAAGAGGCAATGAAGAATATTATGTAATGATAAAAAGGTCAATTTACAGGAAGATACAATAAT	82	Long Reads (vamos)	16bp+	2	2	0
chr13:86727913:TTAGGAATAAAAATATTCAGAATAAAACTATAACATAAAGGTTTACATTTGAAAAAATCTGTATTGGACTTGGAAAATTAAATTTTTATAATCAACTTAAAAATATATTTTCTAATC	117	Long Reads (vamos)	16bp+	2	2	0
chr13:86731409:GGTGGGGCAAGAGCACCA	18	Long Reads (vamos)	16bp+	2	2	0
chr13:86735226:AAAACAAACAAA	12	Long Reads (vamos)	7-15bp	2	2	0
chr13:86739752:TATGTGTATATGTATT	16	Long Reads (vamos)	16bp+	2	2	0
chr13:86740265:TTAAAA	6	Long Reads (vamos)	4-6bp	7	7.16666666666667	0.177570093457944
chr13:86754385:TATATATATATATATTCCGC	20	Long Reads (vamos)	16bp+	12	11.9191176470588	0.741557734204793
chr13:86768428:TTTA	4	Long Reads (vamos)	4-6bp	13	13.5121951219512	1.21911235505798
chr13:86779577:TATATATATATATATACACA	20	Long Reads (vamos)	16bp+	5	5.19083969465649	0.478684674104521
chr13:86779713:TATATATATAATATATATTTATATATAATATATATATTATATATATATT	49	Long Reads (vamos)	16bp+	21	18.6909090909091	31.4999165971643
chr13:86783293:CATATATTGATATG	14	Long Reads (vamos)	7-15bp	2	2	0
chr13:86792719:TGTCTAGCTCAAGGTTTGTAAACACACCCATCATCACCCTG	41	Long Reads (vamos)	16bp+	3	3	0
chr13:86792932:CCAATCAGCTCTCTGTAAAACAGA	24	Long Reads (vamos)	16bp+	2	2	0
chr13:86801538:TTGTT	5	Long Reads (vamos)	4-6bp	6	5.67368421052632	0.328555431131019
chr13:86805885:TTTACTTTTGGGCTCTAAGAATT	23	Long Reads (vamos)	16bp+	2	2	0
chr13:86808587:TATATCTAAATCTATC	16	Long Reads (vamos)	16bp+	2	2	0
chr13:86814640:ATTTTTATTTATTCA	15	Long Reads (vamos)	7-15bp	2	1.98947368421053	0.0105263157894737
chr13:86817822:TGCCTTTTATTACACGTTC	19	Long Reads (vamos)	16bp+	3	2.7816091954023	0.17268110130981
chr13:86835605:AGGAGGAGCAAGTCAC	16	Long Reads (vamos)	16bp+	2	1.68817204301075	0.216923796166433
chr13:86839770:GGGTAGCTCCTCTCTGAGGGCAGGTCATCCCACCAACTCTTCAGCTCTCAGTAGAGAGGGTAGCTCCTCTCTACAGCTGGTCAT	84	Long Reads (vamos)	16bp+	3	3	0
chr13:86847014:AAATGCACCAATCAGCACTCTGAA	24	Long Reads (vamos)	16bp+	3	3.29896907216495	0.211769759450172
chr13:86871367:TTGGGAAAATTGT	13	Long Reads (vamos)	7-15bp	2	2	0
chr13:86879057:AATTTATTTGTCAGTTCACAGTGGA	25	Long Reads (vamos)	16bp+	2	2	0
chr13:86888943:AGATACATAAATGGATATAA	20	Long Reads (vamos)	16bp+	2	2	0
chr13:86892021:TTTA	4	Long Reads (vamos)	4-6bp	9	10.0081967213115	5.13216366346024
chr13:86905651:AATTTAGATCAGATTG	16	Long Reads (vamos)	16bp+	2	2.03571428571429	0.0348537005163511
chr13:86912446:ATCTTTATTAAGTATATCTTTATTA	25	Long Reads (vamos)	16bp+	2	1.88157894736842	0.105789473684211
chr13:86922774:TCAAATATATTTCTGCCCCATCCTATGAC	29	Long Reads (vamos)	16bp+	2	2	0
chr13:86928266:TATATATACATGCATAT	17	Long Reads (vamos)	16bp+	2	1.98850574712644	0.0114942528735632
chr13:86932835:ATT	3	Long Reads (vamos)	2-3bp	11	10.9913043478261	0.482379862700229
chr13:86938458:TTTACAGAGGAGCTCAC	17	Long Reads (vamos)	16bp+	2	2	0
chr13:86940104:TTTTATT	7	Long Reads (vamos)	7-15bp	8	8.2824427480916	1.37345860246624
chr13:86950712:CAAGTAGCTGGGACTACAGGCGCCCG	26	Long Reads (vamos)	16bp+	2	2	0
chr13:86952063:AGGTTATAAGTGATC	15	Long Reads (vamos)	7-15bp	3	2.98765432098765	0.0123456790123457
chr13:86953367:TTTTTATTTATTATTA	16	Long Reads (vamos)	16bp+	2	2	0.025
chr13:86958185:ACCAAAACAGCATGGTACTGGT	22	Long Reads (vamos)	16bp+	2	2	0
chr13:86963487:ATTTTTTT	8	Long Reads (vamos)	7-15bp	4	3.93965517241379	0.0745877061469265
chr13:86963649:ATATGTGTGTGTATAC	16	Long Reads (vamos)	16bp+	2	1.98765432098765	0.0123456790123457
chr13:86975197:GGTTTAAAAATATTAAACTAT	21	Long Reads (vamos)	16bp+	2	2	0
chr13:86977331:TTG	3	Long Reads (vamos)	2-3bp	12	12.9677419354839	3.8688696564385
chr13:86979346:TTTTGTTTT	9	Long Reads (vamos)	7-15bp	3	3.00909090909091	1.05496246872394
chr13:86988314:TATACATATATATACACATTATATA	25	Long Reads (vamos)	16bp+	4	4.03571428571429	0.0527670527670528
chr13:87020277:AAAAAT	6	Long Reads (vamos)	4-6bp	6	6.0625	0.25731981981982
chr13:87020718:ATATATATAATAAATCTAAATATATATA	28	Long Reads (vamos)	16bp+	5	5.23148148148148	0.216943579093112
chr13:87021431:AAACAAACGAAA	12	Long Reads (vamos)	7-15bp	6	5.45833333333333	0.351190476190476
chr13:87022342:AAATAATAAATAAA	14	Long Reads (vamos)	7-15bp	2	2	0
chr13:87028734:ATAGTAGAATGTGCATGGA	19	Long Reads (vamos)	16bp+	4	3.98	0.04
chr13:87040170:ATTTTCTTTATTATTTTGA	19	Long Reads (vamos)	16bp+	2	2	0
chr13:87061740:AACTTATAATAATAACTGAATACATTTGTAGTTTGT	36	Long Reads (vamos)	16bp+	3	3.01941747572816	0.0388349514563107
chr13:87067914:ATCT	4	Long Reads (vamos)	4-6bp	18	17.7596899224806	4.32461240310078
chr13:87068378:ATCT	4	Long Reads (vamos)	4-6bp	21	21.4360902255639	3.26293005240374
chr13:87070218:TTCTCC	6	Long Reads (vamos)	4-6bp	25	25.5109489051095	14.0017174753113
chr13:87071288:TATTATACATATATCAAAT	19	Long Reads (vamos)	16bp+	4	3.8961038961039	0.0943267259056733
chr13:87072583:CAAA	4	Long Reads (vamos)	4-6bp	10	9.54954954954955	0.377067977067977
chr13:87074176:ACTATATTAATATACAGTATATACTAATACAC	32	Long Reads (vamos)	16bp+	31	30.6204379562044	12.310755689137
chr13:87079515:TAGCTCTTTCAGCCATGCCACTCTGCTGTGGTCC	34	Long Reads (vamos)	16bp+	1.5	1.5	0.252747252747253
chr13:87084603:TTTTTTGTTGTTGTTTGTTTC	21	Long Reads (vamos)	16bp+	2	2.01162790697674	0.0116279069767442
chr13:87096420:TGTGTA	6	Long Reads (vamos)	4-6bp	10	9.70866141732284	0.287464066991626
chr13:87104344:GTTTTGAGAATGTTATAT	18	Long Reads (vamos)	16bp+	3	3	0
chr13:87116420:AAAT	4	Long Reads (vamos)	4-6bp	10	9.64601769911504	0.462863463969659
chr13:87125983:CTCATTGATATGGTTTTGTTC	21	Long Reads (vamos)	16bp+	2	1.97727272727273	0.022466039707419
chr13:87134301:TCATGTCACATATT	14	Long Reads (vamos)	7-15bp	2	2	0
chr13:87137800:AATTTTCCTCCTTAGAAGTGT	21	Long Reads (vamos)	16bp+	2	2	0
chr13:87149702:GTATATATATATACA	15	Long Reads (vamos)	7-15bp	2	1.98837209302326	0.0116279069767442
chr13:87155248:ATCTATACTGTATATTTT	18	Long Reads (vamos)	16bp+	2	2	0
chr13:87155996:TGAATGGAAATGCA	14	Long Reads (vamos)	7-15bp	2	1.97530864197531	0.0243827160493827
chr13:87160693:TTTGGCCATTATTTTAATT	19	Long Reads (vamos)	16bp+	2	1.98765432098765	0.0123456790123457
chr13:87167210:TAAAAAAATAAAA	13	Long Reads (vamos)	7-15bp	2	1.97183098591549	0.0277665995975855
chr13:87173366:AAATTTAAGTGTATTTAAATAATACC	26	Long Reads (vamos)	16bp+	2	1.98863636363636	0.0113636363636364
chr13:87178239:CTGATATTTGTAAATTCTATCTTCTGAAA	29	Long Reads (vamos)	16bp+	2	2	0
chr13:87185315:TTTA	4	Long Reads (vamos)	4-6bp	12	12.2727272727273	1.38333333333333
chr13:87185676:ACACAGAAAAAAATTT	16	Long Reads (vamos)	16bp+	2	1.975	0.0246835443037975
chr13:87190501:CCTGGGGAGGAG	12	Long Reads (vamos)	7-15bp	3	2.97894736842105	0.0208286674132139
chr13:87193123:TATATATATATACA	14	Long Reads (vamos)	7-15bp	5	4.6969696969697	0.548693037242656
chr13:87193588:TATAATAATTCTGAGACTC	19	Long Reads (vamos)	16bp+	2	2	0
chr13:87205194:CTAATAAAATAGTATTAAA	19	Long Reads (vamos)	16bp+	2	2	0.025974025974026
chr13:87210768:TTCC	4	Long Reads (vamos)	4-6bp	108	107.448818897638	49.217597800275
chr13:87211197:ATT	3	Long Reads (vamos)	2-3bp	10	9.77551020408163	0.711971386492741
chr13:87213273:AAAGTGTATAGTGACTGGAAAAGAAAAAATA	31	Long Reads (vamos)	16bp+	2	2	0
chr13:87223092:AATTTCTTACTTAAATCTA	19	Long Reads (vamos)	16bp+	2	1.97727272727273	0.022466039707419
chr13:87230134:TC	2	Long Reads (vamos)	2-3bp	117	114.343511450382	182.411861421022
chr13:87230405:CCTT	4	Long Reads (vamos)	4-6bp	22	21.4031007751938	4.63311531007752
chr13:87248785:TTA	3	Long Reads (vamos)	2-3bp	12	12.1333333333333	1.67435897435897
chr13:87254366:TTTTTTCTTTTTC	13	Long Reads (vamos)	7-15bp	3	3.208	0.424129032258065
chr13:87255057:ATATATATACACACACATAC	20	Long Reads (vamos)	16bp+	4	4.47008547008547	0.285735337459475
chr13:87259696:GGAA	4	Long Reads (vamos)	4-6bp	25	25.28	5.50967741935484
chr13:87268378:TTATTTATTTATTTTTAT	18	Long Reads (vamos)	16bp+	2	2	0
chr13:87270662:TTTGTGTGTTATTTGT	16	Long Reads (vamos)	16bp+	2	2.02222222222222	0.0444444444444444
chr13:87271081:GGAACCAACCCAAATGTCCATCAATGATAGACTGGATTAAGAAAATGTGGCACATA	56	Long Reads (vamos)	16bp+	2	2	0
chr13:87284123:TAGGCTGACAGCTTGCAAGAACAGAATGTATGAACTCAGAACTAACTCATGGATAAGTTAGCCACACACAGATACATACGTCATTTAAAAACGCTTATTTCTCTGGTTCAATACCTACCC	120	Long Reads (vamos)	16bp+	2	1.98550724637681	0.0144927536231884
chr13:87285805:TATGTGTATATATA	14	Long Reads (vamos)	7-15bp	2	2	0.0285714285714286
chr13:87287323:ATATATATATATGT	14	Long Reads (vamos)	7-15bp	3	2.92436974789916	0.680672268907563
chr13:87309762:GGAGAATCACTTGAACCTG	19	Long Reads (vamos)	16bp+	2	2	0
chr13:87309878:AAAAAAAAAAAAGAAA	16	Long Reads (vamos)	16bp+	2	2.02040816326531	0.0614348832316432
chr13:87322303:GAGCTAAGAGTCAGACTTCT	20	Long Reads (vamos)	16bp+	2	2	0
chr13:87340872:AATATTATTATATATTTAATATTATATTATATATAATATAATATTAAATATAATATATAATAATATTATATTATATTATATATTTT	86	Long Reads (vamos)	16bp+	3	3.45283018867925	1.50727762803234
chr13:87341742:ATATACACACACAC	14	Long Reads (vamos)	7-15bp	2	2	0.0285714285714286
chr13:87357117:AGTAATCTACAAACTTAAGCAAAGA	25	Long Reads (vamos)	16bp+	2	2	0
chr13:87361121:CCA	3	Long Reads (vamos)	2-3bp	17	16.7521367521368	3.48113763631005
chr13:87361580:TATATATACATATAT	15	Long Reads (vamos)	7-15bp	12	11.5223880597015	1.06340478060824
chr13:87373329:ATATATATATACACACAC	18	Long Reads (vamos)	16bp+	3	2.7032967032967	0.233211233211233
chr13:87374796:AAAAAA	6	Long Reads (vamos)	4-6bp	6	6.00729927007299	1.63965221124946
chr13:87375983:AAAATAA	7	Long Reads (vamos)	7-15bp	5	5.07352941176471	1.56492374727669
chr13:87379691:TTTTG	5	Long Reads (vamos)	4-6bp	7	7.05970149253731	0.522724722253395
chr13:87382774:CATATATCATATTTTATCTATA	22	Long Reads (vamos)	16bp+	2	2	0
chr13:87384273:TTTA	4	Long Reads (vamos)	4-6bp	12	11.2566371681416	4.01390644753477
chr13:87398697:ATATATATAAAAATA	15	Long Reads (vamos)	7-15bp	2	2	0
chr13:87403509:AATTGTCATTACCCAAACTTTTTGACATCATTAATTTT	38	Long Reads (vamos)	16bp+	2	2	0
chr13:87406670:TCTCTCTCTCCCCC	14	Long Reads (vamos)	7-15bp	3	3.265625	0.921013779527559
chr13:87407412:TCTCTCTCTCTG	12	Long Reads (vamos)	7-15bp	3	2.56896551724138	0.247376311844078
chr13:87411108:AATT	4	Long Reads (vamos)	4-6bp	8	7.70175438596491	0.47663406303369
chr13:87416025:TATTTATTCCTTTATTTGTAAATATTTATAAAAATTAAATTTATGAAATAATTTCTTCTTCATTG	65	Long Reads (vamos)	16bp+	3	2.85714285714286	0.123626373626374
chr13:87417382:TCTGTGTGTGTGTCTA	16	Long Reads (vamos)	16bp+	2	2.12765957446809	0.13406543125143
chr13:87419300:ATATATACACATAC	14	Long Reads (vamos)	7-15bp	5	5.1551724137931	0.514842578710645
chr13:87433266:TGTCTTCTACCTGATCAGCCTTCCTACACATGT	33	Long Reads (vamos)	16bp+	2	1.62365591397849	0.237260402057036
chr13:87433344:ACTTGAAACTAACAATATTTTAAAAG	26	Long Reads (vamos)	16bp+	2	1.72727272727273	0.200626959247649
chr13:87434216:TGTTTTTTTT	10	Long Reads (vamos)	7-15bp	3	2.65625	0.636811023622047
chr13:87446003:ATTGGATTCCCGATCAGCTCAGGA	24	Long Reads (vamos)	16bp+	2	1.98611111111111	0.0138888888888889
chr13:87448560:ATATATATGTGT	12	Long Reads (vamos)	7-15bp	8	8.50393700787402	0.537682789651294
chr13:87450634:AAGCAGGAACATCACACT	18	Long Reads (vamos)	16bp+	1	1.4639175257732	0.251288659793814
chr13:87465086:ATGT	4	Long Reads (vamos)	4-6bp	12	12.7627118644068	3.61842677096914
chr13:87467355:AATTGACTTGGAAAAGCA	18	Long Reads (vamos)	16bp+	2	1.98630136986301	0.0136986301369863
chr13:87469135:AGAAAGAAAAAAGAGAAAAATAG	23	Long Reads (vamos)	16bp+	2	1.98924731182796	0.010752688172043
chr13:87476490:TATTATA	7	Long Reads (vamos)	7-15bp	7	7.0353982300885	0.105878634639697
chr13:87477216:CATAATAACTCATATGCC	18	Long Reads (vamos)	16bp+	2	2	0
chr13:87488520:TTTAAATATGATTTAC	16	Long Reads (vamos)	16bp+	2	2	0
chr13:87489703:TTTATT	6	Long Reads (vamos)	4-6bp	5	5.20491803278689	0.213859910581222
chr13:87491152:TAATGTGTACACTTTT	16	Long Reads (vamos)	16bp+	2	1.98630136986301	0.0136986301369863
chr13:87491456:TATATATAAGAAATATATAAACATATAAATATGCAA	36	Long Reads (vamos)	16bp+	2	2	0
chr13:87492087:TATATACATATATACATATACATATATGTG	30	Long Reads (vamos)	16bp+	7	8.83458646616541	6.41182501708817
chr13:87494853:ATATTTGAGTAAT	13	Long Reads (vamos)	7-15bp	3	2.98717948717949	0.0128205128205128
chr13:87495613:CAGGCATGAGGCACCATACT	20	Long Reads (vamos)	16bp+	2	1.98571428571429	0.0142857142857143
chr13:87499959:ATAATGTAATTATATGCAATGATAATTGTCCTTA	34	Long Reads (vamos)	16bp+	2	2	0
chr13:87511585:TTTTTTTTTTTT	12	Long Reads (vamos)	7-15bp	2	1.93814432989691	0.20446735395189
chr13:87526191:AGGT	4	Long Reads (vamos)	4-6bp	8	7.90384615384615	0.476101568334578
chr13:87529411:ATTGTACATTGGGATAT	17	Long Reads (vamos)	16bp+	2	2	0
chr13:87530469:ATGAATTATTATGTGTACATCTATAGGAAATGAA	34	Long Reads (vamos)	16bp+	4	3.84705882352941	0.13109243697479
chr13:87552006:ATATATATTATATAA	15	Long Reads (vamos)	7-15bp	5	5.05714285714286	0.0543956043956044
chr13:87555607:TAGTATATGTTGTAAAATATATAGTATATGTTGTAAAATATGTATGTTGTAAAATATGTTGTAA	64	Long Reads (vamos)	16bp+	5	4.92929292929293	0.0663780663780664
chr13:87560944:CCTCTC	6	Long Reads (vamos)	4-6bp	28	27.6363636363636	5.21027064538515
chr13:87561495:GCCTCTGCCCGGCCGCCACCCCCGTCTGGGAAGTGAGGAGCGTCTCTGCCTGGCCGCCCATCGTCAGGGATGTGAGGAGCCCCTCTGCCCGGCCGCCCAGTCTGGGAAGTGAGGAGCGCCTCTTCCCGGCCGCCCCGTCTGGCATGTGAGGAGC	154	Long Reads (vamos)	16bp+	3	2.98591549295775	0.0140845070422535
chr13:87562428:AAAT	4	Long Reads (vamos)	4-6bp	8	8.47058823529412	0.726849155503786
chr13:87570395:TGGCACAATGAAATAACCTAA	21	Long Reads (vamos)	16bp+	3	2.98571428571429	0.0142857142857143
chr13:87579197:GATCTTAGAATCCTATTA	18	Long Reads (vamos)	16bp+	3	2.57731958762887	0.246563573883162
chr13:87582493:TCTTCTTTCTTTGTTTCTTTCTTTTTCTTTTTTTCTTTCTTCTCTTTCTCTTTCTTCCTCTCTCTCTTCCTCCCTTCCCTTCCCTTTCCTTCCTCTCTT	99	Long Reads (vamos)	16bp+	3	2.97560975609756	0.0487804878048781
chr13:87586114:ACATATGTACGTATGCT	17	Long Reads (vamos)	16bp+	2	1.98701298701299	0.012987012987013
chr13:87594205:AAAAATTAAAAA	12	Long Reads (vamos)	7-15bp	2	1.98571428571429	0.0142857142857143
chr13:87603490:TGTGTGTGTATATATTTATAT	21	Long Reads (vamos)	16bp+	3	2.79279279279279	0.202129402129402
chr13:87604061:ACACAGGGACAC	12	Long Reads (vamos)	7-15bp	6	5.5859375	0.323265255905512
chr13:87607537:AATTATTGAATATGTCTATA	20	Long Reads (vamos)	16bp+	3	3	0
chr13:87609220:TTCTTTTCTTTTATTTCTTTT	21	Long Reads (vamos)	16bp+	3	2.68292682926829	0.480607756897241
chr13:87612661:CAAAA	5	Long Reads (vamos)	4-6bp	5	4.95061728395062	0.147530864197531
chr13:87618585:TGT	3	Long Reads (vamos)	2-3bp	12.5	12.4344262295082	0.677482725917897
chr13:87618840:ATTAGGGATCATCTTGTGTATAAGTT	26	Long Reads (vamos)	16bp+	2	2	0
chr13:87620502:GTGT	4	Long Reads (vamos)	4-6bp	7	7.27642276422764	5.41476742636279
chr13:87624836:ATATATATATATAT	14	Long Reads (vamos)	7-15bp	15	14.9852941176471	5.91089324618736
chr13:87625940:ATATATATACACGTATAT	18	Long Reads (vamos)	16bp+	4	3.734375	0.24384842519685
chr13:87627661:TATATATGTATACATATATACACA	24	Long Reads (vamos)	16bp+	33	32.0144927536232	52.2041679889982
chr13:87631531:TTTA	4	Long Reads (vamos)	4-6bp	9	8.7984496124031	0.36531007751938
chr13:87640983:GGTTAGAACAAGCAAGCATT	20	Long Reads (vamos)	16bp+	2	2	0
chr13:87651344:ATGTATAT	8	Long Reads (vamos)	7-15bp	4	3.68695652173913	0.269565217391304
chr13:87657314:ATTTTATATTCCACCTATAGTATATACATATATATACATATAGGTATGGCATATACATATATGT	64	Long Reads (vamos)	16bp+	2	1.98591549295775	0.0140845070422535
chr13:87667580:AGAAACAAAAATAGTA	16	Long Reads (vamos)	16bp+	2	2.39393939393939	0.241187384044527
chr13:87677769:CCGCAGCAGCCACAGCAGCAGCCC	24	Long Reads (vamos)	16bp+	3	2.95698924731183	0.0416082281439925
chr13:87679764:TATATAGTA	9	Long Reads (vamos)	7-15bp	20	19.544776119403	1.88895746829761
chr13:87682073:TATTCATTATTTTCTTTTTC	20	Long Reads (vamos)	16bp+	2	2	0
chr13:87684831:TTTATATATATA	12	Long Reads (vamos)	7-15bp	2	1.97849462365591	0.0212716222533894
chr13:87687371:TTTTATTTGCTT	12	Long Reads (vamos)	7-15bp	2	1.97701149425287	0.0227211975407645
chr13:87694101:TATATTTATACGTATA	16	Long Reads (vamos)	16bp+	2	2	0
chr13:87699449:TTTTATTT	8	Long Reads (vamos)	7-15bp	5	4.78151260504202	0.206095997721122
chr13:87710119:TTTCTTTCTCTCTCT	15	Long Reads (vamos)	7-15bp	2	1.97142857142857	0.0472527472527473
chr13:87710163:CTTTCTCCCTCCTTTCCCTTC	21	Long Reads (vamos)	16bp+	3	2.99082568807339	0.027692830445124
chr13:87722933:TGGCCAGTAACAACTCACAATTATCCCCTTCTCCAGAGACTTGTCTTAACCTAACAGGAATCAGC	65	Long Reads (vamos)	16bp+	3	2.98648648648649	0.0135135135135135
chr13:87724943:AAGTCAAATAACAC	14	Long Reads (vamos)	7-15bp	2	1.98780487804878	0.0121951219512195
chr13:87725961:TTTTTCAGATTTTATTCAATGTG	23	Long Reads (vamos)	16bp+	2	2	0
chr13:87729042:TAGATAGG	8	Long Reads (vamos)	7-15bp	5	4.96078431372549	0.117258784702
chr13:87729761:CAAA	4	Long Reads (vamos)	4-6bp	9	8.78861788617886	0.676262828202053
chr13:87730221:CCTATAAAAGACTTTT	16	Long Reads (vamos)	16bp+	2	1.97647058823529	0.023249299719888
chr13:87736084:TTA	3	Long Reads (vamos)	2-3bp	8	8.4	1.23302752293578
chr13:87738452:ATATATGTACATATATATACATATATACATTAATCTAATATATACACATAG	51	Long Reads (vamos)	16bp+	2	2	0
chr13:87746413:ATCAAATGATACAAAAAA	18	Long Reads (vamos)	16bp+	5	4.98795180722892	0.0120481927710843
chr13:87749234:TTATT	5	Long Reads (vamos)	4-6bp	11	11	1.54621848739496
chr13:87751936:ACTATGTTAACTCTAGATATTCCTTAGATC	30	Long Reads (vamos)	16bp+	2	2	0
chr13:87773824:AAAAAG	6	Long Reads (vamos)	4-6bp	8	7.70229007633588	1.90299471520846
chr13:87774299:ATATATATATATAAAAT	17	Long Reads (vamos)	16bp+	6	6.35658914728682	5.1374757751938
chr13:87774493:ATATATATGTATAT	14	Long Reads (vamos)	7-15bp	4	4.07	0.106161616161616
chr13:87774944:AATTCAGTTTGCA	13	Long Reads (vamos)	7-15bp	2	2	0
chr13:87788863:ACATATATCAATTTAAGGTTAAT	23	Long Reads (vamos)	16bp+	2	2	0
chr13:87796085:CCTATTATAGGACGTTAGG	19	Long Reads (vamos)	16bp+	2	2	0
chr13:87796981:AATGGTAGATTGGGTAAATCTAAAGACC	28	Long Reads (vamos)	16bp+	2	2	0
chr13:87803473:TAGGAGATAAAACTACAAAAA	21	Long Reads (vamos)	16bp+	2	2	0
chr13:87820854:AACAAAACACCACAC	15	Long Reads (vamos)	7-15bp	2	1.98809523809524	0.0119047619047619
chr13:87828889:ATTATCTATCTATCTATC	18	Long Reads (vamos)	16bp+	4	3.85714285714286	0.123626373626374
chr13:87833550:GTTTTTTTTTTTT	13	Long Reads (vamos)	7-15bp	2	2	0.118811881188119
chr13:87842824:TTTGGAGTAAAGTG	14	Long Reads (vamos)	7-15bp	2	1.97674418604651	0.0229822161422709
chr13:87846709:AAAAC	5	Long Reads (vamos)	4-6bp	10	10.0512820512821	0.60079575596817
chr13:87854480:TTTTTTTATT	10	Long Reads (vamos)	7-15bp	2	2.1981981981982	0.178542178542179
chr13:87855708:TCATTTTTATATTATATAATAATATAAATTA	31	Long Reads (vamos)	16bp+	3	2.58415841584158	0.245346534653465
chr13:87863689:TAATATATATAAAATAAATATATATTATATATAAAA	36	Long Reads (vamos)	16bp+	4	4.32989690721649	0.285867697594502
chr13:87882025:ATAATAAGGTAAAATAAATT	20	Long Reads (vamos)	16bp+	2	2	0
chr13:87896334:ATTTTATTATT	11	Long Reads (vamos)	7-15bp	3	2.9873417721519	0.0126582278481013
chr13:87898262:CCATTCACAATTGAACTC	18	Long Reads (vamos)	16bp+	3	3	0
chr13:87901173:ATTTAGGACCTAAAATAAATAA	22	Long Reads (vamos)	16bp+	2	2	0
chr13:87905266:AGGAATATAAGGAGGCAC	18	Long Reads (vamos)	16bp+	2	2	0
chr13:87905558:TATATATAAAA	11	Long Reads (vamos)	7-15bp	12	11.6666666666667	0.378205128205128
chr13:87909622:ATAG	4	Long Reads (vamos)	4-6bp	13	13.1031746031746	1.16526984126984
chr13:87910651:CAAAAAATAAATAAA	15	Long Reads (vamos)	7-15bp	2	2	0
chr13:87914149:ATTTTAAATTTTAAAT	16	Long Reads (vamos)	16bp+	2	2	0
chr13:87926998:AAAAAAAAAAAAGTGA	16	Long Reads (vamos)	16bp+	2	1.96551724137931	0.0569366479550922
chr13:87935449:ATGGAGAATTTGTCAACA	18	Long Reads (vamos)	16bp+	2	2	0
chr13:87937705:ATATGCACATATATATAT	18	Long Reads (vamos)	16bp+	2	2	0
chr13:87938526:TTTTTGTTCTTGTT	14	Long Reads (vamos)	7-15bp	3	2.98989898989899	0.0305091733663162
chr13:87950238:CTGTCCTCTTCCTTTCTCTGTATTTCATCT	30	Long Reads (vamos)	16bp+	2	2	0
chr13:87952246:AATTTATGACTTACCTTA	18	Long Reads (vamos)	16bp+	2	2	0
chr13:87956115:TTATTACTTTTAATTATAT	19	Long Reads (vamos)	16bp+	2	2	0
chr13:87956167:TATATATATATATACACACACA	22	Long Reads (vamos)	16bp+	3	3.08695652173913	0.115179252479024
chr13:87958531:ATATATAAAGAAGTAATAT	19	Long Reads (vamos)	16bp+	4	3.97196261682243	0.0652442250044084
chr13:87963153:CAATA	5	Long Reads (vamos)	4-6bp	6	6.99166666666667	3.42009803921569
chr13:87966242:AGTAAAAATGGTGATACAAAATTTA	25	Long Reads (vamos)	16bp+	2	2	0
chr13:87972701:TTAATTCAACTTAATTTAAGTTGAATTAAAATTAATTAA	39	Long Reads (vamos)	16bp+	2	2.03921568627451	0.07765482430596
chr13:87976129:CCTCCCAGACGGGGTGGTGGCCGGGCAGAGGGGCTCCTCACTTCCCAGTAGGGGCGGCCGGGCAGAGGCGCCCCTCACCTCCCTGGTGGGGCGGCTGGCCGGGCGGGGGGCTGACCCCCCCACCTCCCTCCCGGATGGGGCGGCTGGCCAGGCGGGGGGCTGACCCCCCCACCTC	175	Long Reads (vamos)	16bp+	5	4.96	0.845161290322581
chr13:87980555:AAAAAAAGACAAACA	15	Long Reads (vamos)	7-15bp	2	2.47058823529412	0.25160163075131
chr13:87984426:TTTG	4	Long Reads (vamos)	4-6bp	9	8.57258064516129	0.783307107264621
chr13:87985034:AAAAAACAAAGCAAAAA	17	Long Reads (vamos)	16bp+	2	2.03191489361702	0.0312285518188058
chr13:87985420:TATC	4	Long Reads (vamos)	4-6bp	22	22.2	1.04838709677419
chr13:87989704:TTTTATTTTTTTCTCTC	17	Long Reads (vamos)	16bp+	2	2	0.0229885057471264
chr13:87989814:TAAACATTGGAA	12	Long Reads (vamos)	7-15bp	2	2	0
chr13:87989904:ATATATTATAATATATAATATATTATAATATAAAAT	36	Long Reads (vamos)	16bp+	7	6.725	0.402731092436975
chr13:87991429:TCCTACTTTCCTTTTCCTTCT	21	Long Reads (vamos)	16bp+	3	2.63461538461538	0.234129947722181
chr13:87996154:TTA	3	Long Reads (vamos)	2-3bp	10	9.95959595959596	2.36569779426922
chr13:88003400:TTTC	4	Long Reads (vamos)	4-6bp	34	34.1875	14.751968503937
chr13:88004518:TGTGTGTGTGTG	12	Long Reads (vamos)	7-15bp	5	4.74137931034483	0.297751124437781
chr13:88012879:AAAAAAAAAAAG	12	Long Reads (vamos)	7-15bp	2	2.43	0.267777777777778
chr13:88013061:TTGTAGTTGTTG	12	Long Reads (vamos)	7-15bp	2	2.18181818181818	0.170686456400742
chr13:88018167:CTCAGAAGACAAGAAGATGCGGAAAAGTTTGGAACTTCCTAGAGACTTA	49	Long Reads (vamos)	16bp+	2	2	0
chr13:88024160:ATAAAAATATGAATAAT	17	Long Reads (vamos)	16bp+	2	2	0
chr13:88036379:TTAT	4	Long Reads (vamos)	4-6bp	12	12.056	1.32748387096774
chr13:88048504:ATTAAAAATAAATATAGTAAA	21	Long Reads (vamos)	16bp+	3	2.98850574712644	0.0114942528735632
chr13:88050189:TGTCATTTATTGA	13	Long Reads (vamos)	7-15bp	2	2.01428571428571	0.0142857142857143
chr13:88050243:TAGAATGGCATTAAA	15	Long Reads (vamos)	7-15bp	2	2.02597402597403	0.0256322624743677
chr13:88053252:TAAATATTTTATATTTAGATTC	22	Long Reads (vamos)	16bp+	2	2	0
chr13:88056395:GACACATGGGTCTGCAAAT	19	Long Reads (vamos)	16bp+	2	2	0
chr13:88063917:AATAGACCACATGAATA	17	Long Reads (vamos)	16bp+	2	1.99082568807339	0.00917431192660551
chr13:88065187:TTTTG	5	Long Reads (vamos)	4-6bp	11	11.1692307692308	0.374239713774597
chr13:88074503:AAACATTCAAATTGAAATTTGAA	23	Long Reads (vamos)	16bp+	2	2	0
chr13:88075997:TATATATATACA	12	Long Reads (vamos)	7-15bp	3	2.77142857142857	0.178021978021978
chr13:88082897:GGAAAAGCTGAAGAACAACCAG	22	Long Reads (vamos)	16bp+	2	1.98666666666667	0.0133333333333333
chr13:88083427:TTTTGTATTTATTTAGT	17	Long Reads (vamos)	16bp+	2	1.98795180722892	0.0120481927710843
chr13:88086311:AGAGAGACAGAGAGGAACAG	20	Long Reads (vamos)	16bp+	4	4.1404958677686	0.188429752066116
chr13:88090175:TGTTGTCTCTTTACTT	16	Long Reads (vamos)	16bp+	2	2	0
chr13:88098916:AGAAAAAGTGAAGGAGGAAG	20	Long Reads (vamos)	16bp+	2	1.94666666666667	0.0511711711711712
chr13:88105130:TTTCTCCCTTCTTTCC	16	Long Reads (vamos)	16bp+	4	3.86666666666667	0.135897435897436
chr13:88109401:TTTTCCTTGTTAGTTCTAATAGAGTACAATGGGACTG	37	Long Reads (vamos)	16bp+	2	2	0
chr13:88116732:TTATAATATACAAATATACAA	21	Long Reads (vamos)	16bp+	3	3	0
chr13:88119101:ATTTAAT	7	Long Reads (vamos)	7-15bp	8	7.93617021276596	0.060398078242965
chr13:88130342:ACACACAC	8	Long Reads (vamos)	7-15bp	5	4.95588235294118	0.590631808278867
chr13:88132517:AAAT	4	Long Reads (vamos)	4-6bp	12	11.5426356589147	0.781371124031008
chr13:88142682:TAAACAAAAAA	11	Long Reads (vamos)	7-15bp	3	2.98780487804878	0.0121951219512195
chr13:88168411:TTCAGGGATTATTTTTGTGTTTCAAACACTG	31	Long Reads (vamos)	16bp+	2	1.97222222222222	0.0273865414710485
chr13:88171806:CCTTCTGTTTATTATTGTAAT	21	Long Reads (vamos)	16bp+	2	1.98630136986301	0.0136986301369863
chr13:88175286:TATATATATATACAGCATTTTCCAAG	26	Long Reads (vamos)	16bp+	2	2.02150537634409	0.0212716222533894
chr13:88177008:TTTTAAAACAAT	12	Long Reads (vamos)	7-15bp	2	2	0
chr13:88179232:TTTTCTGTATGTCACTTCTA	20	Long Reads (vamos)	16bp+	2	2	0
chr13:88180748:CATACCCAGGAAATATACTTTG	22	Long Reads (vamos)	16bp+	2	1.97368421052632	0.0259649122807018
chr13:88195246:ATCTAATGCTATTTAAATAAC	21	Long Reads (vamos)	16bp+	2	2	0
chr13:88203070:GCGTCTCTGTGT	12	Long Reads (vamos)	7-15bp	3	3.04347826086957	0.164759725400458
chr13:88216798:AAT	3	Long Reads (vamos)	2-3bp	10	9.84905660377358	0.376999101527403
chr13:88218953:TATAAAAATATATTTTATAAAACTATTTTATATATTT	37	Long Reads (vamos)	16bp+	3	3	0
chr13:88224135:TTTTA	5	Long Reads (vamos)	4-6bp	15	14.7	2.19612403100775
chr13:88224788:GTTTTTGTTTTT	12	Long Reads (vamos)	7-15bp	3	2.7593984962406	0.623490544543176
chr13:88225751:TTTCTTTCCTTCTTTTTCTT	20	Long Reads (vamos)	16bp+	2	2.17894736842105	0.148488241881299
chr13:88226589:TTTTTTTT	8	Long Reads (vamos)	7-15bp	11	11.2089552238806	5.00864100549882
chr13:88235609:TTATTTTATTTTATTA	16	Long Reads (vamos)	16bp+	5	4.80582524271845	0.158004949552637
chr13:88249895:ATATTTATATATATAGCT	18	Long Reads (vamos)	16bp+	5	4.688	0.587354838709677
chr13:88258012:TATAATATATCTTCT	15	Long Reads (vamos)	7-15bp	2	2	0
chr13:88275069:TCTTCCTTTCCTTCTA	16	Long Reads (vamos)	16bp+	3	2.50892857142857	0.252171814671815
chr13:88291058:AAGGGGTTGTTTAAACTACAGAGAA	25	Long Reads (vamos)	16bp+	2	2.85135135135135	53.6351351351351
chr13:88291465:TTTTATGAAGGTAT	14	Long Reads (vamos)	7-15bp	3	3.01086956521739	0.0108695652173913
chr13:88292286:TCTGGTGGGGACGTGGAGAACCTTTATGTCTAGCTCAGGGATTGTAAATACACCAATCAGCATCCTGTGTCTAGCTCAGGGTTTGTGAATGCACCAATCAACACTCTGTAACTAGCTAC	119	Long Reads (vamos)	16bp+	3	3	0
chr13:88293874:CTTTTCTCTGTAGTTTAAACAACCC	25	Long Reads (vamos)	16bp+	2	1.98701298701299	0.012987012987013
chr13:88297959:CACATAACCTGAGGTGCT	18	Long Reads (vamos)	16bp+	2	2	0
chr13:88302607:ATTTTGGACAGTGGAGGT	18	Long Reads (vamos)	16bp+	2	1.91025641025641	0.108724608724609
chr13:88305011:TTGTTTGTTTTTGTT	15	Long Reads (vamos)	7-15bp	2	2.48571428571429	0.252197802197802
chr13:88311424:ATCC	4	Long Reads (vamos)	4-6bp	15	14.982905982906	0.361774241084586
chr13:88330374:AGTAATTGAATAAGTTAAAGGGATGTAATGAGTTTTTTTTT	41	Long Reads (vamos)	16bp+	2	2	0
chr13:88345102:TGATTGGCCCATTTTGACAGGGTGC	25	Long Reads (vamos)	16bp+	3	2.61386138613861	0.239405940594059
chr13:88345430:GGGGAGGTGGCGGGGGGGAGG	21	Long Reads (vamos)	16bp+	3	3.48	0.751612903225806
chr13:88350519:GAGAAATTTTGACAA	15	Long Reads (vamos)	7-15bp	2	2	0
chr13:88367568:ATATAAATATTTACAAGTACTT	22	Long Reads (vamos)	16bp+	2	2	0
chr13:88367694:ATATACATAATATATAAATA	20	Long Reads (vamos)	16bp+	2	2	0
chr13:88368023:TATATAAAATATACATTAT	19	Long Reads (vamos)	16bp+	2	2	0
chr13:88381434:AACCTTTAACTCAAAAACAGTATTTACTTAA	31	Long Reads (vamos)	16bp+	2	2	0
chr13:88383131:TATATATAATG	11	Long Reads (vamos)	7-15bp	4	3.88235294117647	0.104834012813046
chr13:88387643:CATGATAAAAACCCTTAACAAAATAGG	27	Long Reads (vamos)	16bp+	2	2	0
chr13:88393325:GAAAAGGAATAATAACTAGAATATAAGGAACTCAAACAACACTATAGGAAAAAAAATCCAA	61	Long Reads (vamos)	16bp+	2	2	0
chr13:88403775:TTACTTTAAAATT	13	Long Reads (vamos)	7-15bp	2	1.97183098591549	0.0277665995975855
chr13:88405399:TAAAA	5	Long Reads (vamos)	4-6bp	12	12.1491228070175	3.38464524142214
chr13:88428723:ATGGTCAGAGAGGATTCAGCAGGGG	25	Long Reads (vamos)	16bp+	2	2	0
chr13:88430463:ATAAATATTTAGGAG	15	Long Reads (vamos)	7-15bp	2	2	0
chr13:88438968:TGGCAAT	7	Long Reads (vamos)	7-15bp	3	3.39047619047619	0.297985347985348
chr13:88442012:AAAT	4	Long Reads (vamos)	4-6bp	8	8.3963963963964	2.91416871416871
chr13:88442602:TTTTTTTTTAATCATCACTTC	21	Long Reads (vamos)	16bp+	2	1.98780487804878	0.0121951219512195
chr13:88448047:ATATCTTCTTAGATCAATT	19	Long Reads (vamos)	16bp+	2	2	0
chr13:88452912:TTGTT	5	Long Reads (vamos)	4-6bp	6	5.75757575757576	0.328385899814471
chr13:88453341:ATTATTTAATATGTAT	16	Long Reads (vamos)	16bp+	2	2	0
chr13:88454486:ATCTGAAGATATAAGATATCATTTACTTTAATAGAGAACACACACAT	47	Long Reads (vamos)	16bp+	2	2	0
chr13:88458541:TATAATTATTATAATATAATAATA	24	Long Reads (vamos)	16bp+	26	22.801724137931	29.1516491754123
chr13:88480005:TTTCTTTAGATATGG	15	Long Reads (vamos)	7-15bp	2	2	0
chr13:88490733:AATTAAGCATGAAGCCA	17	Long Reads (vamos)	16bp+	2	1.98863636363636	0.0113636363636364
chr13:88491346:AAAAAAAT	8	Long Reads (vamos)	7-15bp	6	5.95620437956204	0.101009016745384
chr13:88494928:TTTGTCTTTTTTT	13	Long Reads (vamos)	7-15bp	3	2.87903225806452	0.351101494885917
chr13:88517563:CCCCAGAAAAGCAGAGAAGGGGTAGAGACAAGGAGAGAAGGGGTTGGGGTACTTGCCCCTT	61	Long Reads (vamos)	16bp+	5	4.61538461538461	0.258401792382375
chr13:88525639:TCTCTCTCTCC	11	Long Reads (vamos)	7-15bp	3	2.88288288288288	0.122522522522523
chr13:88553247:TATTTTTGAAGG	12	Long Reads (vamos)	7-15bp	2	2	0
chr13:88555789:AGTATATACATACACATACATATATACATATATAT	35	Long Reads (vamos)	16bp+	8	8.57142857142857	0.867965367965368
chr13:88564767:AATGAGTTTCTCTTTTAAA	19	Long Reads (vamos)	16bp+	2	2	0
chr13:88566870:GGGGAGGGAA	10	Long Reads (vamos)	7-15bp	14	14.1150442477876	1.24557522123894
chr13:88589641:GTACATGCAGTCACAT	16	Long Reads (vamos)	16bp+	2	2	0
chr13:88593531:TAA	3	Long Reads (vamos)	2-3bp	9	9.1271186440678	4.57344632768362
chr13:88603123:AAAAAAAAGA	10	Long Reads (vamos)	7-15bp	4	3.96899224806202	0.139656007751938
chr13:88608004:TACTGAGTTTTCATTGAAATTTA	23	Long Reads (vamos)	16bp+	3	2.75268817204301	0.188172043010753
chr13:88609032:GATTTTATTTAGA	13	Long Reads (vamos)	7-15bp	2	2	0
chr13:88612801:TATAATATATAATATATTACAATATATAT	29	Long Reads (vamos)	16bp+	11	10.979381443299	0.0829037800687285
chr13:88626001:AAAAAAAAAAG	11	Long Reads (vamos)	7-15bp	2	2.01666666666667	0.924089635854342
chr13:88636442:TTCTT	5	Long Reads (vamos)	4-6bp	11	10.8473282442748	1.68420434527305
chr13:88637178:AAATAACTATTATGTAATCC	20	Long Reads (vamos)	16bp+	2	2	0
chr13:88640006:TTTTG	5	Long Reads (vamos)	4-6bp	5	5.04301075268817	0.302477793361384
chr13:88654723:TATATATTATATATTTTA	18	Long Reads (vamos)	16bp+	4	3.64864864864865	0.22997542997543
chr13:88664990:TTAATAAATGTATAATGACATGCCTAAG	28	Long Reads (vamos)	16bp+	2	1.9875	0.0125
chr13:88669130:AAACAGAGAGAGAG	14	Long Reads (vamos)	7-15bp	3	2.89795918367347	0.0925731117189144
chr13:88671977:TCTT	4	Long Reads (vamos)	4-6bp	35	34.412213740458	5.96723429242513
chr13:88674388:CTTTTTTTT	9	Long Reads (vamos)	7-15bp	6	5.99082568807339	1.17584097859327
chr13:88684560:AATA	4	Long Reads (vamos)	4-6bp	13	13.008	0.68541935483871
chr13:88685818:TCCAATGGTGACA	13	Long Reads (vamos)	7-15bp	2	2	0
chr13:88687384:AAATAGCAATGATATTTTCTGTTCCTTAGAAATAGA	36	Long Reads (vamos)	16bp+	2	2	0
chr13:88698062:ATAGGAATTGCACTGAATTTGTAGATTTGTTTGTGTAGTATGGTCATTTTTGCA	54	Long Reads (vamos)	16bp+	2	2	0
chr13:88701438:TATATAAAGAATA	13	Long Reads (vamos)	7-15bp	2	2.08235294117647	0.0764705882352941
chr13:88702563:GTTAGTTATATG	12	Long Reads (vamos)	7-15bp	3	3.01052631578947	0.0318029115341545
chr13:88711299:GGAA	4	Long Reads (vamos)	4-6bp	31	31.6015037593985	3.28696741854637
chr13:88720027:GTCCATCCAGTTATGACCCTAAAACAGAAGAGAAATGAGAGAAGAAAACCTGCTTATGGGCAGAAATTTCATTAGTACTGTT	82	Long Reads (vamos)	16bp+	1	1.23595505617978	0.182328907048008
chr13:88725078:AGCCCTGCCCTCCTGGGTGC	20	Long Reads (vamos)	16bp+	2	1.98795180722892	0.0120481927710843
chr13:88726858:ATAA	4	Long Reads (vamos)	4-6bp	10	9.90625	0.233223684210526
chr13:88735385:AAAT	4	Long Reads (vamos)	4-6bp	11	11.3478260869565	0.860411899313501
chr13:88741247:ATATTTTTACTG	12	Long Reads (vamos)	7-15bp	3	3.01282051282051	0.0128205128205128
chr13:88742007:TTCTTTTGTTTCTTTTTT	18	Long Reads (vamos)	16bp+	2	1.96808510638298	0.0527339281628918
chr13:88747259:TTCTTTTCTTTTTTT	15	Long Reads (vamos)	7-15bp	3	3.4672131147541	0.680734317843111
chr13:88753283:AAAAT	5	Long Reads (vamos)	4-6bp	6	5.97560975609756	0.384646141543383
chr13:88754410:ACTGTTCTGATTGAGGTTCAGCAGTGTTCCTTAAATTAATATTAGCAAATTCTTTGTATGACTTTATTCA	70	Long Reads (vamos)	16bp+	2	2	0
chr13:88755167:TAGCACTAGTGTCTGTGGG	19	Long Reads (vamos)	16bp+	2	1.98666666666667	0.0133333333333333
chr13:88755853:TATATC	6	Long Reads (vamos)	4-6bp	7	7.26732673267327	0.977821782178218
chr13:88757360:AACAAATTT	9	Long Reads (vamos)	7-15bp	5	4.78378378378378	0.171007371007371
chr13:88771479:CCTTCACTCTCCTTTCCC	18	Long Reads (vamos)	16bp+	2	1.97183098591549	0.0277665995975855
chr13:88782609:TTATATTTTTGTCATTGG	18	Long Reads (vamos)	16bp+	2	2	0
chr13:88793073:AATACAAGTACTTGCATGCTTTTTGA	26	Long Reads (vamos)	16bp+	2	2	0
chr13:88801687:TCAT	4	Long Reads (vamos)	4-6bp	6	6.06578947368421	0.0889473684210526
chr13:88802360:TTTTAAAAATAGAAATTATAATTA	24	Long Reads (vamos)	16bp+	3	2.97260273972603	0.0270167427701674
chr13:88815950:AAT	3	Long Reads (vamos)	2-3bp	10	10.5652173913043	0.879481311975591
chr13:88817332:GCAAAAATAAACAAACAAGACT	22	Long Reads (vamos)	16bp+	2	2	0
chr13:88820354:ACATTTTTGATTATCTCTAAAACCGGACTGGGACAGGGGTACAATGACACAAATGACATCTTGTAGAAACAGGCAAGGGATGCCACTAAACATTCAACAATGTACAGGCCATTTCCCTCAGCAAAGAATTATCCAATACTAAATGCCAACAGTACCAAGGCT	162	Long Reads (vamos)	16bp+	2	2	0
chr13:88822842:GTTTTGCCACTTACTGAGTGAAAAGTTCGCTCAACTTTAATTTTTTA	47	Long Reads (vamos)	16bp+	2	2	0
chr13:88837722:ACACACATATATG	13	Long Reads (vamos)	7-15bp	2	1.97619047619048	0.0235226620768789
chr13:88840148:AATAA	5	Long Reads (vamos)	4-6bp	12	11.7022900763359	0.672225484439225
chr13:88843188:ATGACAGAGAATGGATAGAACACT	24	Long Reads (vamos)	16bp+	2	2	0
chr13:88846347:AAGTTGAGTCTCCTGACTTTGCCTTTGCTGATGGGGCTAAGTAGAAACACCTGTCTACAAGTTTTCTGTTTTGGT	75	Long Reads (vamos)	16bp+	2	1.97142857142857	0.0281573498964803
chr13:88852896:GTCTACAAGAGACTTACATATATACCTACATACTG	35	Long Reads (vamos)	16bp+	2	1.9873417721519	0.0126582278481013
chr13:88856157:TTTATTT	7	Long Reads (vamos)	7-15bp	4	4.09278350515464	0.210051546391753
chr13:88865664:TTTG	4	Long Reads (vamos)	4-6bp	7	6.93203883495146	0.338473253379022
chr13:88869910:AGGTCAGTGAGGCCGATAGCTATTTTCAATTTAGTCTGACATTTTTTTCAATACTGAGAATTATTTTGAGACATTTAGTGGCAGGGTGTAAATAAAGCAGGACTAAAAAAAACACAGTAAACACGTCATATTTAAGT	137	Long Reads (vamos)	16bp+	3	3	0
chr13:88880861:TTTA	4	Long Reads (vamos)	4-6bp	6	6.04597701149425	0.300187115744453
chr13:88886981:ATCTGACATTGGGGAGAGACA	21	Long Reads (vamos)	16bp+	3	3	0
chr13:88904294:TTACTGATTCAATCTCCATACTCATTGGTC	30	Long Reads (vamos)	16bp+	2	2	0
chr13:88904718:TTTG	4	Long Reads (vamos)	4-6bp	10	10.0093457943925	0.348968435901957
chr13:88910812:AAAAAA	6	Long Reads (vamos)	4-6bp	5	5.05084745762712	0.151238591916558
chr13:88910903:ATATATATATGCGC	14	Long Reads (vamos)	7-15bp	4	4.34513274336283	0.388748419721871
chr13:88912303:ATTAAATAAAA	11	Long Reads (vamos)	7-15bp	3	3	0
chr13:88922534:ATTCTGTTACTATGTGAAATGCAACATATTTAAAATGCAATTTTGATTTTTAAATGAGCAATTATAACTTTTTAGAACCTTATTGTGTTTTGTGTTGATAAAAGTAGCATGTTTTGTTTTAAGTATAGCACAATTTAATTATTGAAAAATAGGC	154	Long Reads (vamos)	16bp+	2	1.89473684210526	0.0954385964912281
chr13:88930367:GTATATATAGT	11	Long Reads (vamos)	7-15bp	3	3.01176470588235	0.0355742296918767
chr13:88938063:AAGG	4	Long Reads (vamos)	4-6bp	12	12.036036036036	0.68959868959869
chr13:88941227:TTAATTAAAAATATTTTCA	19	Long Reads (vamos)	16bp+	2	2	0
chr13:88943478:TTTG	4	Long Reads (vamos)	4-6bp	7	7.35964912280702	0.49782642446825
chr13:88956125:AAAAAAAAAAAA	12	Long Reads (vamos)	7-15bp	3	2.91538461538462	0.310614192009541
chr13:88960069:AAAAAAAAAC	10	Long Reads (vamos)	7-15bp	3	2.944	0.408129032258065
chr13:88964590:ATCT	4	Long Reads (vamos)	4-6bp	14	13.7961165048544	0.516847515705311
chr13:88971675:AAATATATAATAATAAATATT	21	Long Reads (vamos)	16bp+	4	3.80487804878049	0.233062330623306
chr13:88992969:TGTTACATGGGTAAATTGCATGTCAGTAGTGTTTGGTGCATGAATAATCTCATTACCCAGGTAGTGAGCATAGTA	75	Long Reads (vamos)	16bp+	2	2	0
chr13:88999081:ATGATCTCTAGA	12	Long Reads (vamos)	7-15bp	2	2	0
chr13:89005382:CCTATAAATAAATT	14	Long Reads (vamos)	7-15bp	2	1.98780487804878	0.0121951219512195
chr13:89014697:CAAAAAAAAAAAAAAAAAAAG	21	Long Reads (vamos)	16bp+	2	1.93975903614458	0.203643843667352
chr13:89017323:AAAAAAAAAC	10	Long Reads (vamos)	7-15bp	2	2.19298245614035	0.192516689954976
chr13:89018534:ATGCAATAATATATGT	16	Long Reads (vamos)	16bp+	2	1.97435897435897	0.0253080253080253
chr13:89018748:TTTTCTTGCCTTTTTTTTTCTTT	23	Long Reads (vamos)	16bp+	3	3.140625	0.53125
chr13:89021575:AAAC	4	Long Reads (vamos)	4-6bp	11	10.9917355371901	0.641597796143251
chr13:89026319:AAAAATA	7	Long Reads (vamos)	7-15bp	4	3.86885245901639	0.214063135076548
chr13:89032754:AAAT	4	Long Reads (vamos)	4-6bp	8	8.32142857142857	0.922779922779923
chr13:89037999:TATGTGTGTATATATA	16	Long Reads (vamos)	16bp+	6	5.60330578512397	0.37465564738292
chr13:89038939:GCTTTTATTGTACCCTTT	18	Long Reads (vamos)	16bp+	2	2	0
chr13:89040752:AAACACATATATTTAC	16	Long Reads (vamos)	16bp+	2	2.06024096385542	0.0816926241551572
chr13:89040910:TGTATACATATGTGTG	16	Long Reads (vamos)	16bp+	2	2	0.021978021978022
chr13:89042714:ATCT	4	Long Reads (vamos)	4-6bp	17	17.0165289256198	1.63305785123967
chr13:89043635:ATATATATGTTTTGCATAAATGTA	24	Long Reads (vamos)	16bp+	2	2	0
chr13:89046842:TTTATGGTAGTACCTAATAAAATAGA	26	Long Reads (vamos)	16bp+	2	2	0
chr13:89049806:AAGTACACTTGGA	13	Long Reads (vamos)	7-15bp	2	1.98780487804878	0.0121951219512195
chr13:89052635:AATTCACTCTTCCTTGTG	18	Long Reads (vamos)	16bp+	2	2	0
chr13:89058338:ATGGCTCGTATTTTTTTGAAGTATAG	26	Long Reads (vamos)	16bp+	2	1.98571428571429	0.0142857142857143
chr13:89060831:TGAACCCAGATCCGCT	16	Long Reads (vamos)	16bp+	3	2.96907216494845	0.0511168384879725
chr13:89064782:TAGAATAGTTATTC	14	Long Reads (vamos)	7-15bp	2	2	0
chr13:89075817:TGTTTTTTTTGT	12	Long Reads (vamos)	7-15bp	2	1.98648648648649	0.0683080340614587
chr13:89076644:TTCT	4	Long Reads (vamos)	4-6bp	87	85.3484848484848	35.5112190608374
chr13:89077249:CCCAGCCCATGGGTTCACTTAAAAAAAAATTTAGCTCCCACATATGAGTGAGAATATGTGAAATTTGTCCTTCTGTGGCATTTCACTTAACATAATATCCTTCAGTTCTATCTATGTTGTTGTGAATGACAGGATTTAAC	140	Long Reads (vamos)	16bp+	2	1.98901098901099	0.010989010989011
chr13:89081296:ATAATTATATA	11	Long Reads (vamos)	7-15bp	3	3	0
chr13:89083391:TTTGGTTTATATTTCAGT	18	Long Reads (vamos)	16bp+	2	2	0
chr13:89084913:AAGAAGACAAACAAGAAGAAGAAA	24	Long Reads (vamos)	16bp+	3	3.46078431372549	0.250922151038633
chr13:89087245:AAAGA	5	Long Reads (vamos)	4-6bp	9	8.98496240601504	0.696741854636591
chr13:89093906:AAAAAATAAATAAAT	15	Long Reads (vamos)	7-15bp	4	3.56034482758621	0.248500749625187
chr13:89094874:TATATACACACATA	14	Long Reads (vamos)	7-15bp	2	2.22330097087379	0.175138016371597
chr13:89107058:TTTTG	5	Long Reads (vamos)	4-6bp	12	11.9055118110236	0.895763029621297
chr13:89116699:TATCAACAATAGTTTA	16	Long Reads (vamos)	16bp+	2	2	0
chr13:89126321:CAATACATGTATT	13	Long Reads (vamos)	7-15bp	2	1.98571428571429	0.0142857142857143
chr13:89134218:TGACCAGGAAGAAATG	16	Long Reads (vamos)	16bp+	2	1.98630136986301	0.0136986301369863
chr13:89138504:CTTT	4	Long Reads (vamos)	4-6bp	9	8.90551181102362	3.24496937882765
chr13:89138722:TATTTTATTTGTAT	14	Long Reads (vamos)	7-15bp	4	4.25961538461539	0.19408140403286
chr13:89146000:TTTCTGTTGTTAAATT	16	Long Reads (vamos)	16bp+	2	2	0
chr13:89158023:TTTTG	5	Long Reads (vamos)	4-6bp	7	7.3828125	0.553088090551181
chr13:89158464:TCTCACTCCCTCTT	14	Long Reads (vamos)	7-15bp	2	2.03846153846154	0.153846153846154
chr13:89158914:AAAT	4	Long Reads (vamos)	4-6bp	8	7.94565217391304	0.249761108456761
chr13:89161701:TTTCTTTTCTT	11	Long Reads (vamos)	7-15bp	3	3.31496062992126	0.26509186351706
chr13:89161899:TGTT	4	Long Reads (vamos)	4-6bp	8	8.21666666666667	1.02829131652661
chr13:89166580:TTTTTGTATTTTTAGTAGAGACGGGGTTTCACCGTGTTGACCAGGCTGGTCTCGAATTCCTGGCCTCAAGTAATCTGCCACCTCGGCCTTCCAAAGTGCTGGGATTACAGGCGTGAGCCACGGCGCCTGGTCCAT	135	Long Reads (vamos)	16bp+	2	2	0
chr13:89167399:TCAAGGTGAACATGGACAGACACAGTGTA	29	Long Reads (vamos)	16bp+	19	18.608	0.772516129032258
chr13:89169393:GTGTATATA	9	Long Reads (vamos)	7-15bp	3	2.97087378640777	0.106986483913954
chr13:89169457:ATATATATATACAGAAAT	18	Long Reads (vamos)	16bp+	3	2.96470588235294	0.034453781512605
chr13:89171516:AACAAACAAC	10	Long Reads (vamos)	7-15bp	2	2.16666666666667	0.188755020080321
chr13:89174134:TCCCC	5	Long Reads (vamos)	4-6bp	22	22.3409090909091	2.39434420541291
chr13:89181389:TTTTAAATGTAACA	14	Long Reads (vamos)	7-15bp	3	2.97368421052632	0.0259649122807018
chr13:89182486:TTATTATTATAAATTATATTATGC	24	Long Reads (vamos)	16bp+	3	3	0
chr13:89197406:ATATACACCATGGAATTCTATGCAT	25	Long Reads (vamos)	16bp+	2	2	0
chr13:89197781:AAAATAAAAAAT	12	Long Reads (vamos)	7-15bp	2	1.98979591836735	0.0102040816326531
chr13:89215960:TGGTGGCGGGTACCTGTAATCCCAGCTGTCCAGGAGGCTGAGGTT	45	Long Reads (vamos)	16bp+	2	1.98717948717949	0.0128205128205128
chr13:89226596:AAAATCATGTAATT	14	Long Reads (vamos)	7-15bp	2	2	0
chr13:89237330:GCATATGTAGAATGCTAATAAAAATATATTCAAATAGAG	39	Long Reads (vamos)	16bp+	3	3	0
chr13:89238287:TTTTTCTT	8	Long Reads (vamos)	7-15bp	8	7.87313432835821	0.698069801369094
chr13:89247684:TTTTGT	6	Long Reads (vamos)	4-6bp	8	8.18796992481203	0.259854180906813
chr13:89260691:TATTTTTAGTTTATT	15	Long Reads (vamos)	7-15bp	3	2.95454545454545	0.0438871473354232
chr13:89262045:TATTTTTATT	10	Long Reads (vamos)	7-15bp	4	3.93103448275862	0.0995502248875562
chr13:89273916:ATATATGCACACACACAC	18	Long Reads (vamos)	16bp+	5	5.35658914728682	1.7468507751938
chr13:89295419:TTACATTAAAA	11	Long Reads (vamos)	7-15bp	3	2.97368421052632	0.0259649122807018
chr13:89301516:ATC	3	Long Reads (vamos)	2-3bp	15	15.0081300813008	1.86058909769426
chr13:89302446:AGTGACAGATAATAT	15	Long Reads (vamos)	7-15bp	2	2	0
chr13:89306179:AAAG	4	Long Reads (vamos)	4-6bp	11	10.578125	1.26943897637795
chr13:89310016:TTTTGATTACATACAAA	17	Long Reads (vamos)	16bp+	2	1.98666666666667	0.0133333333333333
chr13:89314139:AAAAGAAGAAAAG	13	Long Reads (vamos)	7-15bp	2	2.13385826771654	0.132733408323959
chr13:89314237:GAAA	4	Long Reads (vamos)	4-6bp	32	31.4306569343066	6.92346500644053
chr13:89316331:TAAATACATATA	12	Long Reads (vamos)	7-15bp	3	2.95959595959596	0.100391671820243
chr13:89319420:AAAAAGAA	8	Long Reads (vamos)	7-15bp	5	5.17054263565892	0.689437984496124
chr13:89320473:AGAAG	5	Long Reads (vamos)	4-6bp	28	27.2857142857143	16.0238095238095
chr13:89321160:TTGATTTCTAATTCTATTA	19	Long Reads (vamos)	16bp+	2	2	0
chr13:89323619:AAAAAAAAAACAA	13	Long Reads (vamos)	7-15bp	3	2.76691729323308	0.255866940077466
chr13:89330858:TATATATGATATGTATATATTT	22	Long Reads (vamos)	16bp+	2	2.02777777777778	0.0273865414710485
chr13:89336398:AAAAAATA	8	Long Reads (vamos)	7-15bp	3	2.90909090909091	0.110047846889952
chr13:89346080:TATCTATAGATAGCTATAGATAGGTGTATCTGTATA	36	Long Reads (vamos)	16bp+	2	2.04054054054054	0.0394298407997038
chr13:89349554:AAAT	4	Long Reads (vamos)	4-6bp	11	11.1491228070175	1.2961496662009
chr13:89350366:AATAAATAAGTGAATAAATAAGGTCCT	27	Long Reads (vamos)	16bp+	2	2	0
chr13:89352543:TTGCCAACCTTTGCCCTCCCACTCTCCA	28	Long Reads (vamos)	16bp+	3	2.96296296296296	0.0361111111111111
chr13:89354580:TATGACCTCTTTTAAAAATCGTTTT	25	Long Reads (vamos)	16bp+	2	2	0
chr13:89357677:GGGCCA	6	Long Reads (vamos)	4-6bp	4	4	0.247191011235955
chr13:89364041:TATATATATATTCTTTT	17	Long Reads (vamos)	16bp+	3	2.58823529411765	0.244612696563774
chr13:89365683:TTAATATAACATTATATTAAACATT	25	Long Reads (vamos)	16bp+	2	2	0
chr13:89367663:ATACTTTTTAACAATGTAAT	20	Long Reads (vamos)	16bp+	2	2	0
chr13:89383023:TATT	4	Long Reads (vamos)	4-6bp	8	8.34408602150538	1.05423094904161
chr13:89386059:TTTC	4	Long Reads (vamos)	4-6bp	19	19.432	4.95703225806452
chr13:89403109:TAAAATATATTTAATATATG	20	Long Reads (vamos)	16bp+	2	2.01315789473684	0.0131578947368421
chr13:89406342:AATGTCATCAGTTAAGGCCAGGAGAGGACATTTTCACTTCTTTTGTGGTGG	51	Long Reads (vamos)	16bp+	2	1.98591549295775	0.0140845070422535
chr13:89407448:TAATGCTTCCACTCTGTT	18	Long Reads (vamos)	16bp+	2	2	0
chr13:89408721:TCTCAATAGAAAGATGGAAACTTTTCCA	28	Long Reads (vamos)	16bp+	3	2.98648648648649	0.0135135135135135
chr13:89416682:TTACATCTGAAGTTTTG	17	Long Reads (vamos)	16bp+	3	2.87209302325581	0.112859097127223
chr13:89423320:TTATTACATAATATATAGTAGTAAT	25	Long Reads (vamos)	16bp+	2	2	0
chr13:89424899:CTT	3	Long Reads (vamos)	2-3bp	10	9.95454545454546	0.869474562135113
chr13:89424931:TAT	3	Long Reads (vamos)	2-3bp	12	11.3793103448276	2.0287856071964
chr13:89434214:TTTGTGTGTGTG	12	Long Reads (vamos)	7-15bp	2	1.86075949367089	0.121389159363843
chr13:89441265:ATGG	4	Long Reads (vamos)	4-6bp	27	26.3235294117647	20.5760348583878
chr13:89443913:CCATTTGGCTGCATTTG	17	Long Reads (vamos)	16bp+	2	2	0
chr13:89445516:ATATTTCAGTGGGCC	15	Long Reads (vamos)	7-15bp	2	1.94520547945205	0.0525114155251142
chr13:89457249:ATATATATGTGTGTGTACATGCATAT	26	Long Reads (vamos)	16bp+	3	3	0
chr13:89463790:TTG	3	Long Reads (vamos)	2-3bp	14	14.5984251968504	1.30571178602675
chr13:89466655:TCTA	4	Long Reads (vamos)	4-6bp	13	13.1779661016949	5.44668984499493
chr13:89467390:AAAGGCGGGAAGATGAGAAG	20	Long Reads (vamos)	16bp+	2	2	0
chr13:89467684:ACACACACACACATATATATAT	22	Long Reads (vamos)	16bp+	3	2.98019801980198	0.0196039603960396
chr13:89469744:AATAGAAGTAAATATTA	17	Long Reads (vamos)	16bp+	2	2.02352941176471	0.023249299719888
chr13:89484743:TAAAAATTAACTTATCATTTTTGTTATTAAATTTAACT	38	Long Reads (vamos)	16bp+	2	2	0
chr13:89488925:ATAATAATAAAA	12	Long Reads (vamos)	7-15bp	2	2	0
chr13:89497331:GAAAG	5	Long Reads (vamos)	4-6bp	35	34.9481481481481	3.67639579878386
chr13:89501175:TTCTCTCTTTCTT	13	Long Reads (vamos)	7-15bp	3	3.04098360655738	0.50243869394391
chr13:89503694:TTGGTTTACTTGAACTGAGGAC	22	Long Reads (vamos)	16bp+	2	1.98684210526316	0.0131578947368421
chr13:89512627:TTTCATAAGAATATT	15	Long Reads (vamos)	7-15bp	2	2	0
chr13:89516126:TTAAATAATTAAATTATTTAAGTAAA	26	Long Reads (vamos)	16bp+	4	3.65	0.22979797979798
chr13:89521939:GGAA	4	Long Reads (vamos)	4-6bp	57.5	64.375	595.006481481482
chr13:89523011:AAATATTCTATTTTCTCCTGAATTCTGGAAGA	32	Long Reads (vamos)	16bp+	4	4.02702702702703	0.0447174447174447
chr13:89523226:TTAGCTTAGAAAG	13	Long Reads (vamos)	7-15bp	2	1.97183098591549	0.0277665995975855
chr13:89523606:TTTTG	5	Long Reads (vamos)	4-6bp	6	6.0962962962963	2.20707573244887
chr13:89527531:TTTTC	5	Long Reads (vamos)	4-6bp	9	9.25925925925926	2.83526810392482
chr13:89528790:AATATATAGAT	11	Long Reads (vamos)	7-15bp	4	3.87254901960784	0.112308289652495
chr13:89529795:CAGCCCCTAATTGGTCCTGGGCCAAGCCTTCACTT	35	Long Reads (vamos)	16bp+	3	3	0
chr13:89530485:TATC	4	Long Reads (vamos)	4-6bp	15	14.6535433070866	1.22822147231596
chr13:89532416:CTTTTTTT	8	Long Reads (vamos)	7-15bp	5	5.47407407407407	1.10193477059149
chr13:89535843:TATATATGTATAGTATATA	19	Long Reads (vamos)	16bp+	2	2.50467289719626	0.290072297654735
chr13:89537532:CTCCCGAGTAGCTGACTA	18	Long Reads (vamos)	16bp+	2	1.98717948717949	0.0128205128205128
chr13:89542368:TGTGTGTGTGTGTGTGT	17	Long Reads (vamos)	16bp+	2	1.65263157894737	0.229115341545353
chr13:89548421:TATGTCATATCACATCACAT	20	Long Reads (vamos)	16bp+	2	2	0
chr13:89550717:CAATCAGCACTCTGTAAAATGAAC	24	Long Reads (vamos)	16bp+	3	2.96774193548387	0.0315568022440393
chr13:89554639:CTTTATGAACTTCTTAATTAA	21	Long Reads (vamos)	16bp+	2	2	0
chr13:89567358:CTTCGCACACTAT	13	Long Reads (vamos)	7-15bp	2	1.95833333333333	0.0404929577464789
chr13:89573570:AAC	3	Long Reads (vamos)	2-3bp	9	8.71296296296296	0.767307026652821
chr13:89594832:TATGTGTATA	10	Long Reads (vamos)	7-15bp	5	4.99115044247788	0.205278128950695
chr13:89595022:ATATACATATATGTC	15	Long Reads (vamos)	7-15bp	2	2.03529411764706	0.034453781512605
chr13:89595137:TGTGTATATATACACACATATATATGACTATATATAGTA	39	Long Reads (vamos)	16bp+	2	2.15294117647059	0.13109243697479
chr13:89597263:ATATATATATAC	12	Long Reads (vamos)	7-15bp	14	13.8321167883212	13.5966079862602
chr13:89598038:CATATATAGACATATATACACACATATAT	29	Long Reads (vamos)	16bp+	3	3.4	0.52280701754386
chr13:89598126:TATATATGTGTGTG	14	Long Reads (vamos)	7-15bp	3	2.98888888888889	0.0111111111111111
chr13:89612222:GAGCTCCCATACAAAGGGAGGGGACCCAAAAAGG	34	Long Reads (vamos)	16bp+	2	2.1685393258427	0.187180796731359
chr13:89621303:ATTAAT	6	Long Reads (vamos)	4-6bp	12	11.8035714285714	0.213320463320463
chr13:89630802:TTTTTAA	7	Long Reads (vamos)	7-15bp	6	5.82352941176471	0.790628115653041
chr13:89639152:AGAT	4	Long Reads (vamos)	4-6bp	35	34.3923076923077	4.59683959451401
chr13:89642370:ATTCATCATTCATCTGAGTGA	21	Long Reads (vamos)	16bp+	2	2	0
chr13:89652914:AATA	4	Long Reads (vamos)	4-6bp	9	8.82113821138211	0.852992136478742
chr13:89656574:TGTATTTGAGTAGTTAGAATGTATTTTGATAA	32	Long Reads (vamos)	16bp+	2	2	0
chr13:89663178:TAT	3	Long Reads (vamos)	2-3bp	15	14.1923076923077	8.71466905187835
chr13:89664740:TGTCTAGCTAGAGGATTGTAAATGCACCAATCAGCACTCTGTAAAAACGCACCAATCGACACTG	64	Long Reads (vamos)	16bp+	4	3.98611111111111	0.0138888888888889
chr13:89665907:TATA	4	Long Reads (vamos)	4-6bp	11	10.0451127819549	11.5282524493051
chr13:89669686:TTTTTTTTGTTTTTT	15	Long Reads (vamos)	7-15bp	2	2.234375	0.228100393700787
chr13:89679643:GGAA	4	Long Reads (vamos)	4-6bp	21	21.2015503875969	1.41218507751938
chr13:89691860:ATAGAATATTATAAG	15	Long Reads (vamos)	7-15bp	2	1.99029126213592	0.00970873786407767
chr13:89696257:AATATAT	7	Long Reads (vamos)	7-15bp	6	5.95192307692308	0.0850448095593727
chr13:89701148:AAAAAAAAAAAAC	13	Long Reads (vamos)	7-15bp	2	1.95967741935484	0.315434041437189
chr13:89702095:GGAACGCTGAGGACTCATGAT	21	Long Reads (vamos)	16bp+	2	2	0
chr13:89707552:ATAATAATTTAACTTGATTTTCTGGCAGCTATTGTAAGGAAGAATACATTTCCATACACATTGGTAGAACTTAACAAGCACTAGCCTTTTCAGAAATAAATATGCCAACATGTATTA	117	Long Reads (vamos)	16bp+	2	1.97959183673469	0.0201977698295813
chr13:89708594:TTAT	4	Long Reads (vamos)	4-6bp	11	10.9765625	1.31440698818898
chr13:89714318:ATAAAATAATTTCATT	16	Long Reads (vamos)	16bp+	2	2	0
chr13:89717665:GACACACGCGCAT	13	Long Reads (vamos)	7-15bp	3	2.57894736842105	0.281322775966465
chr13:89718791:AAATA	5	Long Reads (vamos)	4-6bp	12	11.3308270676692	11.4654818865345
chr13:89726834:AATTGACTCATCATAAT	17	Long Reads (vamos)	16bp+	2	2	0
chr13:89728254:TTTTTG	6	Long Reads (vamos)	4-6bp	10	9.80882352941176	0.511328976034858
chr13:89729879:AGAT	4	Long Reads (vamos)	4-6bp	24	23.3787878787879	4.13023363405043
chr13:89740914:ATGCTGGAAGATTAGAGACTACTAC	25	Long Reads (vamos)	16bp+	2	2	0
chr13:89752155:CAAAA	5	Long Reads (vamos)	4-6bp	7	6.74789915966387	0.546076057541661
chr13:89755467:AATATTACGTCTTGCATTAAA	21	Long Reads (vamos)	16bp+	2	2	0
chr13:89761115:ATATATAGTGTGTGTA	16	Long Reads (vamos)	16bp+	2	1.98765432098765	0.0123456790123457
chr13:89770153:CTAATATTCTACGATTTT	18	Long Reads (vamos)	16bp+	3	2.9625	0.0365506329113924
chr13:89784750:CCCCAGCTGTGCCT	14	Long Reads (vamos)	7-15bp	3	2.65546218487395	0.227745335422305
chr13:89786103:GAATTGTTTAAGACTGGAACTATATT	26	Long Reads (vamos)	16bp+	2	1.98630136986301	0.0136986301369863
chr13:89804564:TATA	4	Long Reads (vamos)	4-6bp	14	13.1875	3.82283464566929
chr13:89809575:AAAATAAACTAGAAT	15	Long Reads (vamos)	7-15bp	2	2	0
chr13:89812868:ATTGATTTCTGCAAGA	16	Long Reads (vamos)	16bp+	2	1.975	0.0246835443037975
chr13:89823278:TGTATATAGTATGTGTGTGTATA	23	Long Reads (vamos)	16bp+	2	2.02777777777778	0.0273865414710485
chr13:89824786:AATTAATTTTA	11	Long Reads (vamos)	7-15bp	2	2	0
chr13:89825169:AACACAATATAACAACTATTTATATAGCATAT	32	Long Reads (vamos)	16bp+	2	2	0
chr13:89825786:TTG	3	Long Reads (vamos)	2-3bp	10	10.0708661417323	1.86001749781277
chr13:89838206:TCTAATAGAAATATT	15	Long Reads (vamos)	7-15bp	2	2	0
chr13:89838939:TCTCCACATAC	11	Long Reads (vamos)	7-15bp	3	2.97959183673469	0.0408163265306122
chr13:89839108:CTTTTGAGAAGTGTCTGTTCACTT	24	Long Reads (vamos)	16bp+	2	2	0
chr13:89844283:TTGT	4	Long Reads (vamos)	4-6bp	9	9.15322580645161	0.634867558353003
chr13:89848191:CTTTTT	6	Long Reads (vamos)	4-6bp	8	7.8796992481203	4.28844839371155
chr13:89853823:TGTATATATGTATGCATATATA	22	Long Reads (vamos)	16bp+	4	3.97142857142857	0.0472527472527473
chr13:89855133:AAAG	4	Long Reads (vamos)	4-6bp	7	7.472	1.04154838709677
chr13:89861711:AAAACAA	7	Long Reads (vamos)	7-15bp	4	3.82203389830508	0.26720266550775
chr13:89863247:ACATATATATAT	12	Long Reads (vamos)	7-15bp	2	2.01980198019802	0.0196039603960396
chr13:89868535:AAAT	4	Long Reads (vamos)	4-6bp	12	12.0175438596491	0.442167365315945
chr13:89875414:TAGGATTTTCA	11	Long Reads (vamos)	7-15bp	3	2.72727272727273	0.200626959247649
chr13:89883643:GATTGGTGCATTCACAAACCCTGAGCTAGACACAGGATGCT	41	Long Reads (vamos)	16bp+	3	3	0
chr13:89884814:CATTCACTCACATGCA	16	Long Reads (vamos)	16bp+	2	1.97701149425287	0.0227211975407645
chr13:89904491:TTTTA	5	Long Reads (vamos)	4-6bp	12	15.3823529411765	390.830501089325
chr13:89908291:AAAAAAAAAATAAATAAAAG	20	Long Reads (vamos)	16bp+	2	2.19811320754717	0.160377358490566
chr13:89910925:TCTCTTCCATAGTCCAGCCA	20	Long Reads (vamos)	16bp+	2	2	0
chr13:89915950:TATATATGTGTATACACAT	19	Long Reads (vamos)	16bp+	2	2	0
chr13:89916306:TGTGTATGTGTC	12	Long Reads (vamos)	7-15bp	3	3	0.0594059405940594
chr13:89929387:ATGTATTGACTTAATGGTTTTACCTAAA	28	Long Reads (vamos)	16bp+	2	2	0
chr13:89932751:AGAGGG	6	Long Reads (vamos)	4-6bp	28	28.8582089552239	20.017338121423
chr13:89934065:TTTCCTTTTCCTCCATTTCAGTTACCTGAGGTCAACTGTGGTCT	44	Long Reads (vamos)	16bp+	2	2	0
chr13:89938362:AAAAT	5	Long Reads (vamos)	4-6bp	6	6.21666666666667	5.95266106442577
chr13:89953835:TTTTGTTTCCTTATGTCTTTTTG	23	Long Reads (vamos)	16bp+	2	1.81609195402299	0.175086875167068
chr13:89957114:AATCACAGCAATATTGCACCA	21	Long Reads (vamos)	16bp+	2	1.98780487804878	0.0121951219512195
chr13:89958191:ATATATATTATAATTATATATTAT	24	Long Reads (vamos)	16bp+	4	4.08139534883721	0.0756497948016416
chr13:89958456:ATATTATATATTATATATGACAT	23	Long Reads (vamos)	16bp+	6	5.64925373134328	0.319661093031085
chr13:89965279:CTCTCCCTTCCCTTT	15	Long Reads (vamos)	7-15bp	3	3	0.0816326530612245
chr13:89965752:TTTCTTTCCTATTTTTTCTTT	21	Long Reads (vamos)	16bp+	4	4.71851851851852	2.63659480375898
chr13:89968211:TATTCTGTTCTTCATGTTT	19	Long Reads (vamos)	16bp+	2	2	0
chr13:89983560:TTTC	4	Long Reads (vamos)	4-6bp	38	37.3897058823529	30.402559912854
chr13:89983705:TCTT	4	Long Reads (vamos)	4-6bp	34.5	36.5588235294118	68.39651416122
chr13:89988890:TTTTCTTTTTTTT	13	Long Reads (vamos)	7-15bp	2	2.09836065573771	0.188592331662376
chr13:89991153:ATAACATGCATATATATAATAAAATATATAACATGTTATATATGTTATAT	50	Long Reads (vamos)	16bp+	3	3	0
chr13:90013674:TGAAAAAAGTTCCATATGATTCT	23	Long Reads (vamos)	16bp+	2	2	0
chr13:90023799:ATTGCAAAAATTTTCTCCC	19	Long Reads (vamos)	16bp+	2	2	0
chr13:90024703:TCTTCTACTTCTAACATACAAACT	24	Long Reads (vamos)	16bp+	2	1.97402597402597	0.0256322624743677
chr13:90034419:AATTTTAAACAAA	13	Long Reads (vamos)	7-15bp	2	2.01219512195122	0.0121951219512195
chr13:90035013:TTTTCTTTCTTTTTT	15	Long Reads (vamos)	7-15bp	2	2.01694915254237	0.0680863392727799
chr13:90060949:ATATATCCCAACTATA	16	Long Reads (vamos)	16bp+	2	2	0
chr13:90066370:TCATGAATTTGTCTTTATTTGTTAATC	27	Long Reads (vamos)	16bp+	2	2.01123595505618	0.0112359550561798
chr13:90069124:AATTTTTATAGT	12	Long Reads (vamos)	7-15bp	3	2.59821428571429	0.296573359073359
chr13:90069586:TCCTTCCTTCCTTCCTTTTTTCC	23	Long Reads (vamos)	16bp+	5	4.79850746268657	0.192178206710807
chr13:90073143:AAAT	4	Long Reads (vamos)	4-6bp	9	8.85	1.87647058823529
chr13:90084652:ATATAG	6	Long Reads (vamos)	4-6bp	15	14.8195488721805	4.72476646160857
chr13:90084784:TCTA	4	Long Reads (vamos)	4-6bp	24	24.0992366412214	1.2285378743394
chr13:90086065:AAGTAAGTAGGAAA	14	Long Reads (vamos)	7-15bp	2	1.98571428571429	0.0142857142857143
chr13:90093945:ACACTAACATAT	12	Long Reads (vamos)	7-15bp	3	2.95652173913043	0.086000955566173
chr13:90094011:TATATAT	7	Long Reads (vamos)	7-15bp	10	9.546875	0.517470472440945
chr13:90096103:AGTGTAGACACCTTGATCAGTTA	23	Long Reads (vamos)	16bp+	2	2	0
chr13:90108382:ACCTGCCTGGGTG	13	Long Reads (vamos)	7-15bp	2	2	0
chr13:90109472:TTGTGTGTGT	10	Long Reads (vamos)	7-15bp	3	3.13761467889908	0.304960924226979
chr13:90111881:GAAAAATTTTAAAAAT	16	Long Reads (vamos)	16bp+	2	2.01351351351351	0.0683080340614587
chr13:90131570:ATTTTTTAATAAAAATCAAAATGG	24	Long Reads (vamos)	16bp+	2	1.98630136986301	0.0136986301369863
chr13:90149379:CATTATATACTTATCTGATA	20	Long Reads (vamos)	16bp+	2	1.98611111111111	0.0138888888888889
chr13:90158130:GTTTTTTTA	9	Long Reads (vamos)	7-15bp	2	2.31818181818182	0.493407356002776
chr13:90163604:ACACACACAA	10	Long Reads (vamos)	7-15bp	4	4.11206896551724	0.187331334332834
chr13:90191225:GAGAACTCACTCACTATCAT	20	Long Reads (vamos)	16bp+	2	2	0
chr13:90193168:TTAAATATTTTAA	13	Long Reads (vamos)	7-15bp	3	2.98780487804878	0.0121951219512195
chr13:90195275:TATTATTGTTTTTCA	15	Long Reads (vamos)	7-15bp	2	1.98571428571429	0.0142857142857143
chr13:90205763:TATAATAAGCAAATGA	16	Long Reads (vamos)	16bp+	2	2	0
chr13:90205858:CATCACCAGACCGGGAAGCATCAGCCTGGGCTCCAGAGTCAGACACTACACTCACCAGACTATGGACGATT	71	Long Reads (vamos)	16bp+	3	2.63106796116505	0.235103750237959
chr13:90213768:GTTTGTTTTTGTTT	14	Long Reads (vamos)	7-15bp	4	3.92660550458716	0.0686374447842338
chr13:90222618:ATATATATAATCT	13	Long Reads (vamos)	7-15bp	6	5.81060606060606	0.658512606985889
chr13:90229144:ACATTAACAATTTGC	15	Long Reads (vamos)	7-15bp	2	2	0
chr13:90230696:CTGAAGAGCAAAATC	15	Long Reads (vamos)	7-15bp	2	2	0
chr13:90233178:AAAT	4	Long Reads (vamos)	4-6bp	9	8.55652173913044	3.5998474446987
chr13:90241133:TCAATTGAATATAAA	15	Long Reads (vamos)	7-15bp	2	1.99038461538462	0.00961538461538462
chr13:90246652:CACACACACA	10	Long Reads (vamos)	7-15bp	6	5.83458646616541	0.593643198906357
chr13:90249759:GAAG	4	Long Reads (vamos)	4-6bp	37	37.7608695652174	11.2489685814027
chr13:90251705:TTTTTT	6	Long Reads (vamos)	4-6bp	6	6.43382352941176	1.55114379084967
chr13:90262857:ATATATATACACACAC	16	Long Reads (vamos)	16bp+	4	3.88709677419355	0.100970364542355
chr13:90264469:TTCAAATAAAAT	12	Long Reads (vamos)	7-15bp	2	1.97530864197531	0.0243827160493827
chr13:90266818:AAAACTATTGAAAAACAACTATTG	24	Long Reads (vamos)	16bp+	3	2.51485148514851	0.252277227722772
chr13:90270287:CAGGAAGCATGATTGGG	17	Long Reads (vamos)	16bp+	2	2	0
chr13:90280729:CTACTTATCTATAGACTAATTTCAAGGTAAGGACTTGGATCTCATC	46	Long Reads (vamos)	16bp+	2	1.98666666666667	0.0133333333333333
chr13:90286319:GTGTATATATATACATAT	18	Long Reads (vamos)	16bp+	2	1.97183098591549	0.0277665995975855
chr13:90300219:TATTATTGT	9	Long Reads (vamos)	7-15bp	3	2.93	0.106161616161616
chr13:90308998:CTTTTT	6	Long Reads (vamos)	4-6bp	9	8.8796992481203	0.955115060378218
chr13:90314287:ACTACACACAC	11	Long Reads (vamos)	7-15bp	26	25.3435114503817	11.719553728714
chr13:90314868:ATTTTATACCTTCCCTTGATGT	22	Long Reads (vamos)	16bp+	2	2	0
chr13:90325114:TTTTTATTTATT	12	Long Reads (vamos)	7-15bp	3	3	0.0816326530612245
chr13:90330768:GTTTACTATTTAGAAATTTCTATGACTTAATACTTAACTCTGAGATATGCCACATCTGCCAACACCCTTGCTATAATTTTTTGTACAAGTGA	92	Long Reads (vamos)	16bp+	2	2	0
chr13:90331960:TCTATGTATCTA	12	Long Reads (vamos)	7-15bp	4	3.98913043478261	0.0108695652173913
chr13:90344191:AAAAAAT	7	Long Reads (vamos)	7-15bp	5	5.08928571428571	0.298262548262548
chr13:90344571:ATAT	4	Long Reads (vamos)	4-6bp	12	12.152	1.04929032258065
chr13:90349022:CCCCATGCGGGAT	13	Long Reads (vamos)	7-15bp	3	2.84545454545455	0.223603002502085
chr13:90350903:AATGGTTTAGAGGACAAG	18	Long Reads (vamos)	16bp+	2	2	0
chr13:90355303:AAATATAAAATCATGTAAAATT	22	Long Reads (vamos)	16bp+	4	3.85882352941176	0.122689075630252
chr13:90370017:TTA	3	Long Reads (vamos)	2-3bp	12	11.728	1.31251612903226
chr13:90377751:AAAAGGAGTAGGAGGAAGAGATG	23	Long Reads (vamos)	16bp+	2	2	0
chr13:90379556:CTTTTCTTTTCTTTTTTT	18	Long Reads (vamos)	16bp+	3	2.67716535433071	0.283839520059993
chr13:90380266:TATTGCAAGTTCATA	15	Long Reads (vamos)	7-15bp	2	2	0
chr13:90388071:AAAG	4	Long Reads (vamos)	4-6bp	6	6.05660377358491	1.0062893081761
chr13:90392046:AAAT	4	Long Reads (vamos)	4-6bp	11	10.9821428571429	0.414092664092664
chr13:90392642:CAAAATTGCAATTAGTAAA	19	Long Reads (vamos)	16bp+	2	2	0
chr13:90415572:ATGTGTTATAAATTATTTTGTTCCTTTACTATACTTGTTTACTGTAA	47	Long Reads (vamos)	16bp+	3	3	0
chr13:90419184:TTTTGTTTGTTTGTTTG	17	Long Reads (vamos)	16bp+	3	2.99019607843137	0.0692098621626869
chr13:90422853:AAAAATCAATGAATAAAT	18	Long Reads (vamos)	16bp+	2	2.10752688172043	0.0970079476390837
chr13:90424231:TGATAAGAATATCTCATGTCAATAATTAAATGT	33	Long Reads (vamos)	16bp+	2	2	0
chr13:90444565:AAGATGTTTATTTTAAGA	18	Long Reads (vamos)	16bp+	2	2	0
chr13:90445093:ACACACACACATATATATA	19	Long Reads (vamos)	16bp+	2	2	0.0181818181818182
chr13:90451757:TTGGATGCAGATT	13	Long Reads (vamos)	7-15bp	2	2	0
chr13:90452245:ACATAAAATTATGTTTATAT	20	Long Reads (vamos)	16bp+	2	2	0
chr13:90457423:AAAAAATAC	9	Long Reads (vamos)	7-15bp	3	2.99029126213592	0.00970873786407767
chr13:90457602:AAAATAAAAATA	12	Long Reads (vamos)	7-15bp	3	3.08	0.0743434343434344
chr13:90457984:AATTAATTT	9	Long Reads (vamos)	7-15bp	3	3.2	0.161616161616162
chr13:90468081:TTTG	4	Long Reads (vamos)	4-6bp	13	12.5813953488372	1.1984011627907
chr13:90471449:GGTTATGTTTATTGAT	16	Long Reads (vamos)	16bp+	2	2	0
chr13:90475773:TGGGAGGCTGAGG	13	Long Reads (vamos)	7-15bp	2	2.02083333333333	0.0206140350877193
chr13:90482516:CTCTAGGAAGTTCCAAACTTTTCAACATTTTTTTTTCTTCTTCTGAGCCCTCCAA	55	Long Reads (vamos)	16bp+	2	2	0
chr13:90495251:TGGAGAACCTTCATGTCTAGCTCAGGGATTGTAAATACACCAATCAGCACTCTGTATCTAGCTCAAGGTTTGTAAACACACCAGTCAGCACCCTATGTCTAGCT	104	Long Reads (vamos)	16bp+	2	2	0
chr13:90495824:GAGCTGTTAACAGTCACCGCGAAGGTCTGCAGCTTCACTCCTGAGCCAGCGAGACCACGAGCCCACCTGGAGGAACGAACAACTCCAGACCCGCTGCCTTAA	102	Long Reads (vamos)	16bp+	3	2.51960784313725	0.252086973403223
chr13:90498497:TTCTCTCTCTCTCTCCCTCTCTCTC	25	Long Reads (vamos)	16bp+	2	2.01204819277108	0.0120481927710843
chr13:90504771:ATTTTAACTTTTGTATT	17	Long Reads (vamos)	16bp+	2	2	0
chr13:90506274:AAATAAAACAAGA	13	Long Reads (vamos)	7-15bp	4	3.63963963963964	0.232596232596233
chr13:90516580:TAAAGGTGAAATTT	14	Long Reads (vamos)	7-15bp	2	2	0
chr13:90523059:AAAACA	6	Long Reads (vamos)	4-6bp	5	5.32558139534884	0.377543604651163
chr13:90525195:ATAGAATGGGA	11	Long Reads (vamos)	7-15bp	3	2.98717948717949	0.0128205128205128
chr13:90537950:AGTTGAAAATTTTATTCAA	19	Long Reads (vamos)	16bp+	2	2	0
chr13:90550378:TACAGTATGCAG	12	Long Reads (vamos)	7-15bp	3	2.66326530612245	0.225646959814854
chr13:90568188:TGTGTATGTGTGTG	14	Long Reads (vamos)	7-15bp	3	2.86206896551724	0.190056134723336
chr13:90572486:AATAATATCCCATTGT	16	Long Reads (vamos)	16bp+	2	2	0
chr13:90583695:AAAGAGAAAGAAAG	14	Long Reads (vamos)	7-15bp	2	2.05102040816327	0.11077214390911
chr13:90587285:AAAT	4	Long Reads (vamos)	4-6bp	8	8.17142857142857	0.912637362637363
chr13:90595870:AAAT	4	Long Reads (vamos)	4-6bp	10	10.1711711711712	0.961343161343161
chr13:90600561:AATTCAGT	8	Long Reads (vamos)	7-15bp	3	3.03	0.0495959595959596
chr13:90601629:TATAATATATATA	13	Long Reads (vamos)	7-15bp	2	2.01111111111111	0.0111111111111111
chr13:90620169:TAAATTCTATATAAA	15	Long Reads (vamos)	7-15bp	3	3.12244897959184	0.129181569535031
chr13:90621141:CATATATACGTGTGTATATACATATATACACA	32	Long Reads (vamos)	16bp+	6	6.07692307692308	0.24957264957265
chr13:90627446:CTAT	4	Long Reads (vamos)	4-6bp	17	16.8492063492063	2.84907936507937
chr13:90631343:TACTTAATACAATTGAGTGAAAGTATGAAGCTACTAC	37	Long Reads (vamos)	16bp+	2	2	0
chr13:90645811:ATATCT	6	Long Reads (vamos)	4-6bp	8	7.81308411214953	0.266619643801799
chr13:90646092:ATATATGTATATATGTATATATACATGTGATAC	33	Long Reads (vamos)	16bp+	2	2.01298701298701	0.012987012987013
chr13:90646999:ATACAT	6	Long Reads (vamos)	4-6bp	7	6.73529411764706	0.3351776354106
chr13:90654919:AATAA	5	Long Reads (vamos)	4-6bp	6	5.62162162162162	0.528255528255528
chr13:90657108:AACCAGACTATCATCAAT	18	Long Reads (vamos)	16bp+	2	2	0
chr13:90662129:TTTTA	5	Long Reads (vamos)	4-6bp	7	7.0381679389313	0.390839694656489
chr13:90669995:AATA	4	Long Reads (vamos)	4-6bp	12	12.3070866141732	0.801774778152731
chr13:90686887:ATATCTTCCATATACTTGAAAAACATATTTTCC	33	Long Reads (vamos)	16bp+	3	2.98666666666667	0.0403603603603604
chr13:90693536:AGTTATAATTAAATTAT	17	Long Reads (vamos)	16bp+	2	2	0
chr13:90697077:TTATAAAGAATGCTCTGGGAGCAT	24	Long Reads (vamos)	16bp+	2	2.0375	0.0365506329113924
chr13:90697928:AAT	3	Long Reads (vamos)	2-3bp	16	15.7874015748031	3.18460192475941
chr13:90707091:ATAATAGGATATATATATCCTAT	23	Long Reads (vamos)	16bp+	4	3.94594594594595	0.0515970515970516
chr13:90714286:TGTGTGTGTGTCTC	14	Long Reads (vamos)	7-15bp	3	2.97701149425287	0.0459770114942529
chr13:90714980:TATC	4	Long Reads (vamos)	4-6bp	15	15.0901639344262	1.71907600596125
chr13:90740697:TCTTTT	6	Long Reads (vamos)	4-6bp	8	8.07462686567164	0.956794972505892
chr13:90743868:TCTCTCTTCCTTTCCCC	17	Long Reads (vamos)	16bp+	2	2.0125	0.0378164556962025
chr13:90745378:TTTTTG	6	Long Reads (vamos)	4-6bp	6	5.95419847328244	0.52096300645919
chr13:90751745:TTATTATTATTA	12	Long Reads (vamos)	7-15bp	2	1.98888888888889	0.0111111111111111
chr13:90753328:AAAAAAAAAC	10	Long Reads (vamos)	7-15bp	3	2.66990291262136	0.262516657148296
chr13:90771879:AAAAAAAAG	9	Long Reads (vamos)	7-15bp	4	3.8030303030303	0.861670136479297
chr13:90786665:ATTTATATAAATATTGACATGATAATT	27	Long Reads (vamos)	16bp+	2	2	0
chr13:90792820:TGTTGACTGCTTAC	14	Long Reads (vamos)	7-15bp	2	2	0
chr13:90795037:TCTT	4	Long Reads (vamos)	4-6bp	32	32.5882352941176	9.10326797385621
chr13:90799674:AAAAAC	6	Long Reads (vamos)	4-6bp	6	5.93023255813953	0.143531976744186
chr13:90799779:TGTATATATAACTATATCATATCTAGATATTGA	33	Long Reads (vamos)	16bp+	2	2	0
chr13:90810900:TTTTG	5	Long Reads (vamos)	4-6bp	5	5.1125	0.126424050632911
chr13:90811485:CAAAAAAAAAAA	12	Long Reads (vamos)	7-15bp	2	2.2843137254902	0.680741603572122
chr13:90821963:TATATATATATAGATATAGTGAGTA	25	Long Reads (vamos)	16bp+	2	2.46846846846847	0.251269451269451
chr13:90822656:ATTTTCTTTTTTT	13	Long Reads (vamos)	7-15bp	2	2.01709401709402	0.0169466548776894
chr13:90834649:AAAATACTTTGATACCAGTACCAAAAAAAAAA	32	Long Reads (vamos)	16bp+	2	1.99152542372881	0.00847457627118644
chr13:90836690:TTTA	4	Long Reads (vamos)	4-6bp	9	9.21487603305785	0.486776859504132
chr13:90853142:TCGGGGCACGGAAATAAGGGA	21	Long Reads (vamos)	16bp+	5	4.98230088495575	0.0353982300884956
chr13:90863373:TTACCTTCATAAATT	15	Long Reads (vamos)	7-15bp	3	2.98888888888889	0.0111111111111111
chr13:90889135:AATA	4	Long Reads (vamos)	4-6bp	13	12.3577235772358	0.936558709849394
chr13:90900793:CTTTTGAAATAACCCTTTAAATGTC	25	Long Reads (vamos)	16bp+	2	2	0
chr13:90900867:GAAAGGAAATTAATGATATAAT	22	Long Reads (vamos)	16bp+	2	2	0
chr13:90902776:AAAACAAAAAACAAAC	16	Long Reads (vamos)	16bp+	2	2.04166666666667	0.0403508771929825
chr13:90919888:CTCTACAAAAAATACAAAAAATTAACCGGGCGTGGTGGCAGACGCCTGTAGTCCTAGCTA	60	Long Reads (vamos)	16bp+	2	2	0
chr13:90936035:TGTTC	5	Long Reads (vamos)	4-6bp	17	16.4923076923077	6.08133571854502
chr13:90938459:CACACATACATG	12	Long Reads (vamos)	7-15bp	3	2.96428571428571	0.0589500860585198
chr13:90938863:TAATAATTAC	10	Long Reads (vamos)	7-15bp	3	3.04761904761905	0.118187033849684
chr13:90944873:ATATCTATTATATATACATATATGT	25	Long Reads (vamos)	16bp+	10	10.8880597014925	6.19038267310066
chr13:90945581:ATAG	4	Long Reads (vamos)	4-6bp	8.5	9.2421875	4.79915108267717
chr13:90963271:AAAAAAAAAG	10	Long Reads (vamos)	7-15bp	3	3.23015873015873	0.354603174603175
chr13:90972676:AAAAACAATTTATTTT	16	Long Reads (vamos)	16bp+	2	2	0
chr13:90982810:TCACAATAGCAAAGACATGGAA	22	Long Reads (vamos)	16bp+	2	2	0
chr13:90998876:TAGA	4	Long Reads (vamos)	4-6bp	10	9.8469387755102	0.254681253944877
chr13:90998920:AGATAT	6	Long Reads (vamos)	4-6bp	13	12.765625	0.432824803149606
chr13:91007667:TCCCATTTCAAAATATGTGTTACTGTACAAAGAGGAAAA	39	Long Reads (vamos)	16bp+	7	6.88288288288288	0.377067977067977
chr13:91010108:TTTTTTATTGTT	12	Long Reads (vamos)	7-15bp	4	4.01550387596899	0.437257751937984
chr13:91027045:GCAGAACCAAGGA	13	Long Reads (vamos)	7-15bp	2	2	0
chr13:91034187:CAAGCAATCCTCCCACTTCAACCTC	25	Long Reads (vamos)	16bp+	2	2	0
chr13:91035928:GGAGTCAACGAGCTGTGG	18	Long Reads (vamos)	16bp+	2	2	0
chr13:91040715:AAAAAAAAAA	10	Long Reads (vamos)	7-15bp	4	3.81746031746032	0.534412698412698
chr13:91046954:CCTCC	5	Long Reads (vamos)	4-6bp	20	19.921875	1.86786417322835
chr13:91057662:GAAAG	5	Long Reads (vamos)	4-6bp	31	31.2352941176471	4.12200435729847
chr13:91063276:TTTTA	5	Long Reads (vamos)	4-6bp	8	8.19130434782609	0.401678108314264
chr13:91073961:TGTG	4	Long Reads (vamos)	4-6bp	13	12.7165354330709	4.07774028246469
chr13:91075229:AGCAATAAGAAATAAT	16	Long Reads (vamos)	16bp+	2	2	0
chr13:91079280:GTTGCTAAGATGTATTTAACCACAGCAACTCTGCAAACAGCCTTGAACACTGCAGTACTCATACTGTACTTCTTAGTTCTATGTTAGTTACAAAGGTACA	100	Long Reads (vamos)	16bp+	4	3.76923076923077	0.179045092838196
chr13:91079742:TTG	3	Long Reads (vamos)	2-3bp	8	7.9468085106383	0.524021962937543
chr13:91094605:CACACACACACACT	14	Long Reads (vamos)	7-15bp	3	3.21367521367521	0.272914824638963
chr13:91100266:GAAAA	5	Long Reads (vamos)	4-6bp	10	9.58015267175572	0.568526130358191
chr13:91109167:TATT	4	Long Reads (vamos)	4-6bp	10	10.1632653061224	0.447296444350936
chr13:91113466:TAAA	4	Long Reads (vamos)	4-6bp	7	6.81111111111111	0.379650436953808
chr13:91117897:TATATAATTTATATT	15	Long Reads (vamos)	7-15bp	5	4.90291262135922	0.0885208452312964
chr13:91120124:AAGG	4	Long Reads (vamos)	4-6bp	13	12.9344262295082	0.6072347920336
chr13:91124687:ATAG	4	Long Reads (vamos)	4-6bp	12	11.6386554621849	0.944594787067369
chr13:91127271:AAAAT	5	Long Reads (vamos)	4-6bp	6	6.15652173913043	0.238443935926773
chr13:91131987:GGGAAGCAGGAGA	13	Long Reads (vamos)	7-15bp	2	2	0.0289855072463768
chr13:91206458:TAGA	4	Long Reads (vamos)	4-6bp	26	25.75	0.709349593495935
chr13:91208261:TTTG	4	Long Reads (vamos)	4-6bp	11	11.0982142857143	0.593870656370656
chr13:91208932:TGTGTGTGCGTGTA	14	Long Reads (vamos)	7-15bp	3	2.74766355140187	0.209310527243872
chr13:91218354:TTTCAAATTGTCTAGTGCTTC	21	Long Reads (vamos)	16bp+	2	2	0
chr13:91219177:ATGTTTATGTGCTAGAAGGT	20	Long Reads (vamos)	16bp+	2	1.98571428571429	0.0142857142857143
chr13:91224603:TTATGTTCTCTATTTTGTC	19	Long Reads (vamos)	16bp+	2	2.01408450704225	0.0140845070422535
chr13:91229968:TTAGCAAATTTT	12	Long Reads (vamos)	7-15bp	2	1.98850574712644	0.0114942528735632
chr13:91231798:ATAATAAAAAAAAATA	16	Long Reads (vamos)	16bp+	2	1.98809523809524	0.0119047619047619
chr13:91240703:TATT	4	Long Reads (vamos)	4-6bp	6	6.03614457831325	0.205994710549515
chr13:91254527:AAC	3	Long Reads (vamos)	2-3bp	12	11.2649572649573	3.66195107574418
chr13:91254715:AAAATAAAAAGAAAT	15	Long Reads (vamos)	7-15bp	2	1.97260273972603	0.0547945205479452
chr13:91263424:TTTTTG	6	Long Reads (vamos)	4-6bp	6	6.175	0.246428571428571
chr13:91283805:AAT	3	Long Reads (vamos)	2-3bp	16	15.6371681415929	0.876106194690266
chr13:91285166:TGGATCTATGTTTGTC	16	Long Reads (vamos)	16bp+	2	2.0126582278481	0.0126582278481013
chr13:91287718:AAAT	4	Long Reads (vamos)	4-6bp	8	8.80314960629921	2.81014873140857
chr13:91291947:TCTCCAAGAACACAGGAGGCC	21	Long Reads (vamos)	16bp+	2	2	0
chr13:91292213:TATCTGAAAAAA	12	Long Reads (vamos)	7-15bp	3	3	0.021978021978022
chr13:91293328:CTTTCTTTCCTTTTTTTTTTT	21	Long Reads (vamos)	16bp+	2	2.21551724137931	0.187931034482759
chr13:91294332:TTTG	4	Long Reads (vamos)	4-6bp	7	6.79	0.36959595959596
chr13:91296915:ATTCCCAGGAGAGCTA	16	Long Reads (vamos)	16bp+	2	1.97183098591549	0.0277665995975855
chr13:91299692:TTGTTTTATGTACCCATTATGTATC	25	Long Reads (vamos)	16bp+	2	2	0
chr13:91302535:TTTTTTTTTTTCTT	14	Long Reads (vamos)	7-15bp	4	4.47407407407407	0.728800442233278
chr13:91304551:CAGGAGAAGTTAACTG	16	Long Reads (vamos)	16bp+	2	1.98571428571429	0.0142857142857143
chr13:91308623:ATATCATATAT	11	Long Reads (vamos)	7-15bp	17	26.4090909090909	277.297015961138
chr13:91308871:TTTATATAA	9	Long Reads (vamos)	7-15bp	7	8.08333333333333	14.1227735368957
chr13:91309373:AAAATGTTTTTGAAAAATTTAAC	23	Long Reads (vamos)	16bp+	2	2	0
chr13:91310522:TTACAATTTACAGTGTC	17	Long Reads (vamos)	16bp+	2	2.05	0.0481012658227848
chr13:91318216:TTA	3	Long Reads (vamos)	2-3bp	12	12.0327868852459	3.28817233437204
chr13:91321088:AGAA	4	Long Reads (vamos)	4-6bp	75	74.7686567164179	38.4498372797666
chr13:91330328:TTTA	4	Long Reads (vamos)	4-6bp	12	12.2	0.937313432835821
chr13:91332804:GGCCAATTTTGTATTTTTAATAGAGAT	27	Long Reads (vamos)	16bp+	2	1.98571428571429	0.0142857142857143
chr13:91333615:TCTTTTCTTTTTT	13	Long Reads (vamos)	7-15bp	2	2.37113402061856	0.298324742268041
chr13:91334146:AAATCTTTTTC	11	Long Reads (vamos)	7-15bp	4	3.91011235955056	0.0827374872318693
chr13:91336160:TATATATATGTATATATATGTG	22	Long Reads (vamos)	16bp+	7	7.52307692307692	0.856052474657126
chr13:91338767:TTTGGTGTAC	10	Long Reads (vamos)	7-15bp	3	3	0.04
chr13:91339231:TTTTTATACTGCTATAA	17	Long Reads (vamos)	16bp+	3	2.99074074074074	0.00925925925925926
chr13:91340350:GTT	3	Long Reads (vamos)	2-3bp	10	10.0260869565217	0.78001525553013
chr13:91343184:AAACAAACAAACAAGC	16	Long Reads (vamos)	16bp+	2	1.9873417721519	0.0126582278481013
chr13:91366243:GAGGAACTTGG	11	Long Reads (vamos)	7-15bp	2	2	0
chr13:91366908:AAGCGCATAATATTAA	16	Long Reads (vamos)	16bp+	2	1.98979591836735	0.0102040816326531
chr13:91379542:TGTGTGTATATATATATATATGTGTGTATATATGTGTGTGTATATATATGTATATATATA	60	Long Reads (vamos)	16bp+	3	3.79807692307692	1.42485063480209
chr13:91389812:TATATAA	7	Long Reads (vamos)	7-15bp	8	7.87735849056604	0.146720575022462
chr13:91393965:CCTCACCTCTCCTC	14	Long Reads (vamos)	7-15bp	3	2.98876404494382	0.0566905005107252
chr13:91398651:GTGGCGGCA	9	Long Reads (vamos)	7-15bp	6	5.54477611940298	1.30249130288408
chr13:91414048:TTTCCCCCACTGCCCCAGTGGTCTAG	26	Long Reads (vamos)	16bp+	2	2	0
chr13:91417037:GTGGATGGAACAGAGTGGG	19	Long Reads (vamos)	16bp+	2	1.97530864197531	0.0243827160493827
chr13:91420182:TTTGTTATCTCAGCCTAGTGAGC	23	Long Reads (vamos)	16bp+	2	1.9620253164557	0.0370009737098345
chr13:91448526:TAATATTTGACCAAGAAGTTAATA	24	Long Reads (vamos)	16bp+	2	2	0
chr13:91462912:TATATTTTAATGAAATTA	18	Long Reads (vamos)	16bp+	2	1.98717948717949	0.0128205128205128
chr13:91464807:ACACACACACAA	12	Long Reads (vamos)	7-15bp	2	1.95698924731183	0.0416082281439925
chr13:91469070:TCTCTTCTCTCTTTTCTTTTTAT	23	Long Reads (vamos)	16bp+	2	1.98181818181818	0.0180150125104254
chr13:91478795:ATATATATACACATTATATATATATACACACAC	33	Long Reads (vamos)	16bp+	5	4.49612403100775	0.423812984496124
chr13:91494327:ATT	3	Long Reads (vamos)	2-3bp	13	13.3247863247863	1.15222516946655
chr13:91496022:AAAAAAT	7	Long Reads (vamos)	7-15bp	6	6.00757575757576	10.8778047652093
chr13:91497571:AAATTAGTCCATAG	14	Long Reads (vamos)	7-15bp	2	2	0
chr13:91503780:AAT	3	Long Reads (vamos)	2-3bp	15	14.6228070175439	1.74142213941934
chr13:91510516:TCTGCCCATATTTTAATTTGTCTTTGGGAAAAAATTTCTAAACATTTATAAAAGTCTTGCT	61	Long Reads (vamos)	16bp+	2	2	0
chr13:91513030:TACATAGGCAGGCTGGT	17	Long Reads (vamos)	16bp+	2	2.02597402597403	0.0256322624743677
chr13:91520650:TATATATGTGTG	12	Long Reads (vamos)	7-15bp	6	6.29457364341085	0.240673449612403
chr13:91532950:TTCAGTTCTCATTGTAAA	18	Long Reads (vamos)	16bp+	2	2	0
chr13:91533544:AAGATAGATAATGAACAGCACTGAAATGCTACAC	34	Long Reads (vamos)	16bp+	2	2	0
chr13:91534768:TGTT	4	Long Reads (vamos)	4-6bp	9	9.18032786885246	0.347378404010297
chr13:91553480:AAATGAGTTTTCT	13	Long Reads (vamos)	7-15bp	2	1.97142857142857	0.0281573498964803
chr13:91554363:TACACAGACACAGAC	15	Long Reads (vamos)	7-15bp	4	4.02912621359223	0.0677707976394441
chr13:91556566:ACACACACATAT	12	Long Reads (vamos)	7-15bp	5	5.36065573770492	0.530009483809782
chr13:91563772:CTTCACTCTGACCAATTCCTTCCTCAATGTTGCTGCCAGCCTCCTCTCGGAGGACCCT	58	Long Reads (vamos)	16bp+	2	2	0
chr13:91565308:AAAAATTAGAGTTTATACTGCTTCAACAATGTACAGTTGTTAGA	44	Long Reads (vamos)	16bp+	3	3	0
chr13:91571730:TGTATATATACACACATATACGTGTG	26	Long Reads (vamos)	16bp+	20	21.1470588235294	8.24488017429194
chr13:91579600:TTTCTT	6	Long Reads (vamos)	4-6bp	8	7.7421875	1.98812746062992
chr13:91591050:TTTGTAAAGCTCCTAAGACAGTGACAGGCA	30	Long Reads (vamos)	16bp+	2	2	0
chr13:91594969:TTAT	4	Long Reads (vamos)	4-6bp	14	14.36	2.7
chr13:91608902:AATTTGTTTATTTAG	15	Long Reads (vamos)	7-15bp	2	1.98571428571429	0.0142857142857143
chr13:91609505:CTGCCAGAGGTTTCACATAAACCCAG	26	Long Reads (vamos)	16bp+	2	1.98666666666667	0.0133333333333333
chr13:91618930:CACTATTTATACTACTACTATA	22	Long Reads (vamos)	16bp+	2	2	0
chr13:91626046:TCTAAAACAATATCTGGTTT	20	Long Reads (vamos)	16bp+	2	1.98809523809524	0.0119047619047619
chr13:91628476:TCTG	4	Long Reads (vamos)	4-6bp	13	12.3	1.63798449612403
chr13:91630823:GTTTTTGTTTTTT	13	Long Reads (vamos)	7-15bp	3	2.91836734693878	0.0757416368609299
chr13:91636426:GTGTGTGTGTATTT	14	Long Reads (vamos)	7-15bp	2	2.15686274509804	0.173170258202291
chr13:91641328:AAAAC	5	Long Reads (vamos)	4-6bp	10	9.87596899224806	0.406371124031008
chr13:91643950:AACATATGAATTAAAATTCATATGTTAAGACTTC	34	Long Reads (vamos)	16bp+	1	1.37623762376238	0.237029702970297
chr13:91650366:TAGTATGTAAACTTG	15	Long Reads (vamos)	7-15bp	2	2	0
chr13:91650520:AAAACAAAACAAAATG	16	Long Reads (vamos)	16bp+	2	1.98701298701299	0.012987012987013
chr13:91658565:TATGTTTAATTATAGTATC	19	Long Reads (vamos)	16bp+	2	2	0
chr13:91674378:ACATATATATACACATATAT	20	Long Reads (vamos)	16bp+	5	4.92241379310345	0.141754122938531
chr13:91674484:TATATATGCGTATGTGTATATATACGCA	28	Long Reads (vamos)	16bp+	9	8.61475409836066	0.519780517545048
chr13:91679168:ATTT	4	Long Reads (vamos)	4-6bp	7	7.16346153846154	0.351661687826736
chr13:91685121:ACAA	4	Long Reads (vamos)	4-6bp	7	7.12820512820513	0.165168165168165
chr13:91705857:TCTTTTCTT	9	Long Reads (vamos)	7-15bp	5	4.7258064516129	0.785995279307632
chr13:91712297:TGTGTGTGTGTATATATATATG	22	Long Reads (vamos)	16bp+	6	5.88524590163934	0.118954071264056
chr13:91713188:ATAA	4	Long Reads (vamos)	4-6bp	8	8.00909090909091	0.247623019182652
chr13:91718099:TTG	3	Long Reads (vamos)	2-3bp	10	10.1372549019608	1.30770724131237
chr13:91719061:ATTTACTTATTT	12	Long Reads (vamos)	7-15bp	2	2.12631578947368	0.111534154535274
chr13:91721044:TTTC	4	Long Reads (vamos)	4-6bp	19	19.1567164179104	7.06548086634497
chr13:91728965:TGACTGAGGATTGAATTTTAAATTGTAAATGTGGCTAGTGGCTAC	45	Long Reads (vamos)	16bp+	2	2	0
chr13:91731494:TTTATTTTATTTTCTTTT	18	Long Reads (vamos)	16bp+	2	2.04301075268817	0.0416082281439925
chr13:91752229:GTAT	4	Long Reads (vamos)	4-6bp	10	10.0272727272727	0.705671392827356
chr13:91756157:AAAAATTATATTCTAAACATTATGCATAACAATAT	35	Long Reads (vamos)	16bp+	2	1.98666666666667	0.0133333333333333
chr13:91769009:TCTTTCTCTCTC	12	Long Reads (vamos)	7-15bp	2	1.63917525773196	0.23303264604811
chr13:91783254:AATA	4	Long Reads (vamos)	4-6bp	7	6.95180722891566	0.290332059947105
chr13:91791599:TTACATCAACAATTACATGTTGATGTTTAA	30	Long Reads (vamos)	16bp+	2	1.65217391304348	0.273291925465839
chr13:91796004:CTCCCAAGATGGTGGCGGGCTA	22	Long Reads (vamos)	16bp+	3	3	0
chr13:91803670:ATTTTTAAATTA	12	Long Reads (vamos)	7-15bp	3	3	0
chr13:91814525:TTTA	4	Long Reads (vamos)	4-6bp	8	8.1858407079646	0.29551201011378
chr13:91827564:GCTCAGTTATTAGTCATCATGGAAATGTAAATCAAGACCCTA	42	Long Reads (vamos)	16bp+	2	1.98591549295775	0.0140845070422535
chr13:91828334:TAGG	4	Long Reads (vamos)	4-6bp	16	15.7317073170732	1.55857656937225
chr13:91829408:GAGGACATAAT	11	Long Reads (vamos)	7-15bp	2	2	0
chr13:91830466:AGTAAAGACAGGCATAGGAAATTATAAAAGTATTAATTTGGGGAACTAATAAATGTCCATGAAATCTTCACAATCCATGTTC	82	Long Reads (vamos)	16bp+	2	2	0
chr13:91830715:ATATATATCCTATTATATATAA	22	Long Reads (vamos)	16bp+	19	18.865671641791	0.192346537986758
chr13:91856118:TTCATTGTTTTCATTGCTAAGTAGTATTCCATTGTGT	37	Long Reads (vamos)	16bp+	2	2	0
chr13:91860451:TCTTTCTT	8	Long Reads (vamos)	7-15bp	11	10.6962962962963	0.899613045881703
chr13:91861549:TGTATAGGTTTACTTTT	17	Long Reads (vamos)	16bp+	2	2	0
chr13:91862945:CCCTTCCTTT	10	Long Reads (vamos)	7-15bp	4	4.04	0.13979797979798
chr13:91863011:TTCCCTCTCCCCTCCCCTTCCTTCTCC	27	Long Reads (vamos)	16bp+	2	2	0.0273972602739726
chr13:91865712:TTTCTCTCTTGTTCTCTCTTCCCA	24	Long Reads (vamos)	16bp+	3	2.98630136986301	0.0414764079147641
chr13:91869028:TTTTG	5	Long Reads (vamos)	4-6bp	7	6.88034188034188	0.295903330386089
chr13:91873085:ATAGAAAATGATATGCAATTGCC	23	Long Reads (vamos)	16bp+	2	2	0
chr13:91874460:ATGTATATGTCT	12	Long Reads (vamos)	7-15bp	2	1.98571428571429	0.0142857142857143
chr13:91893288:TTTGTATTTTTA	12	Long Reads (vamos)	7-15bp	2	2	0
chr13:91894246:TTTG	4	Long Reads (vamos)	4-6bp	7	6.69724770642202	0.305640502888209
chr13:91897005:CTC	3	Long Reads (vamos)	2-3bp	21	20.7421875	2.52356053149606
chr13:91906970:TTATATATTTT	11	Long Reads (vamos)	7-15bp	3	2.96428571428571	0.0830464716006885
chr13:91907503:TATATATTCTA	11	Long Reads (vamos)	7-15bp	3	2.97647058823529	0.213725490196078
chr13:91921426:AGATACTGCTAAGCATTTGAC	21	Long Reads (vamos)	16bp+	2	2	0
chr13:91921787:AAAG	4	Long Reads (vamos)	4-6bp	7	6.52032520325203	0.759829401572704
chr13:91941981:CTCAAGTGAATTAACATATCCATCA	25	Long Reads (vamos)	16bp+	2	2	0
chr13:91944073:TATTTCTTTCTTTTTTTTT	19	Long Reads (vamos)	16bp+	2	2	0
chr13:91948377:ATTC	4	Long Reads (vamos)	4-6bp	6	6.06578947368421	0.168947368421053
chr13:91951325:TGTGTGTGTATATATATGCA	20	Long Reads (vamos)	16bp+	2	1.9875	0.0125
chr13:91964357:AGTTGATTGGTCCATTATACAGAG	24	Long Reads (vamos)	16bp+	5	5	0
chr13:91964558:TTAGCTAGACACAGAGCACTGATTGGTGTGTTTACAAACCT	41	Long Reads (vamos)	16bp+	2	1.98630136986301	0.0136986301369863
chr13:91968884:TTTGTCCTCCTCTTTCTTTTCCC	23	Long Reads (vamos)	16bp+	3	2.93684210526316	0.0597984322508399
chr13:91973759:CAGCGGTGGCTGCAGAA	17	Long Reads (vamos)	16bp+	2	2.03703703703704	0.211111111111111
chr13:91977038:AATA	4	Long Reads (vamos)	4-6bp	10	10.3365384615385	0.846807318894698
chr13:91977947:AAAG	4	Long Reads (vamos)	4-6bp	13	12.9925373134328	2.54881607002581
chr13:91986724:ATATATTCTTTATATGTTCTCAATGAA	27	Long Reads (vamos)	16bp+	2	2	0
chr13:91987726:AAATACCATATATAGTATTTATATTATATATAAAT	35	Long Reads (vamos)	16bp+	6	5.98275862068965	0.0170914542728636
chr13:91993004:TGTGTCATTCTTAGTAAATTG	21	Long Reads (vamos)	16bp+	2	2	0
chr13:91994961:TTTTTTA	7	Long Reads (vamos)	7-15bp	4	3.93388429752066	0.295592286501377
chr13:91996805:TTTCATTGAACATTATG	17	Long Reads (vamos)	16bp+	2	1.98630136986301	0.0136986301369863
chr13:92013396:AGTCAAGCTGCTTCTCTC	18	Long Reads (vamos)	16bp+	2	2	0
chr13:92017709:ACATACACACTTCCACAAAATACACACATACGCGTGCATGAGTACCTACACTTCCACAAAATACACACGTACACGTGCATGAGT	84	Long Reads (vamos)	16bp+	3	3.39047619047619	0.24029304029304
chr13:92020566:CTGAGCATTCTATTCATATAC	21	Long Reads (vamos)	16bp+	2	2	0
chr13:92021129:AGGATTTATTCAA	13	Long Reads (vamos)	7-15bp	2	2	0
chr13:92031668:TATATATAATATATAATATATTACATAT	28	Long Reads (vamos)	16bp+	17	17.2205882352941	8.38061002178649
chr13:92038348:TAGA	4	Long Reads (vamos)	4-6bp	11	10.5123966942149	1.75192837465565
chr13:92038530:ACTATATATATTCATTACTATAGTAT	26	Long Reads (vamos)	16bp+	2	2	0
chr13:92038673:ATAG	4	Long Reads (vamos)	4-6bp	10	10.1441441441441	1.5972153972154
chr13:92052539:TTTTACAGAGTGCTGATTGGTGCATTTACAATCCTTTAGCTAGACACAGAGTGCTGATTGGTGAGT	66	Long Reads (vamos)	16bp+	2	2	0
chr13:92053058:TTAAATTTAAACTGTAC	17	Long Reads (vamos)	16bp+	2	2	0.0240963855421687
chr13:92054032:AAAT	4	Long Reads (vamos)	4-6bp	10	10.3235294117647	1.70617355853232
chr13:92057285:AAAACAAA	8	Long Reads (vamos)	7-15bp	5	4.6046511627907	0.303415697674419
chr13:92071854:ATATATGTATAAAATGTATTATTTTATAC	29	Long Reads (vamos)	16bp+	3	3	0
chr13:92072095:AAATGTATATATAATGAATGAATA	24	Long Reads (vamos)	16bp+	5	4.73404255319149	0.19732326698696
chr13:92095514:TTTTTG	6	Long Reads (vamos)	4-6bp	6	5.89565217391304	0.217086193745233
chr13:92104727:AGATCTTTGTGCCTCAGAGGTCCTTACTGAGAGTTTTAATCC	42	Long Reads (vamos)	16bp+	2	2	0
chr13:92116246:CAAA	4	Long Reads (vamos)	4-6bp	10	9.95867768595041	0.889944903581267
chr13:92125555:GAGATGGGAGAGAGAAAGG	19	Long Reads (vamos)	16bp+	2	2.22222222222222	0.174603174603175
chr13:92127264:TATATATATGTG	12	Long Reads (vamos)	7-15bp	7	6.675	0.338865546218487
chr13:92138519:AAAAAT	6	Long Reads (vamos)	4-6bp	8	7.75555555555556	0.753233830845771
chr13:92162273:ATTCATACATCCATTT	16	Long Reads (vamos)	16bp+	2	2	0
chr13:92166921:CACACACATA	10	Long Reads (vamos)	7-15bp	6	5.86607142857143	1.21613577863578
chr13:92170394:TTTTTTTT	8	Long Reads (vamos)	7-15bp	6	5.81679389312977	1.12002348796242
chr13:92174533:CAAAAAAAA	9	Long Reads (vamos)	7-15bp	5	5.01492537313433	0.345640219952867
chr13:92176994:TATTTCCATCATTGTTTTGATTGATCTGCCTTTTTGGATTTTGGATACCC	50	Long Reads (vamos)	16bp+	2	2	0
chr13:92181072:AGCCAGCCTGGTTGTGGGCTACTTCTCTTTCCTGATAGTCCACAATAGCTA	51	Long Reads (vamos)	16bp+	2	2	0
chr13:92193474:TCCTATATTGGATAATAGATGAGAGAA	27	Long Reads (vamos)	16bp+	2	2	0
chr13:92196484:CAGCCCTAAAATATAATTA	19	Long Reads (vamos)	16bp+	2	2	0
chr13:92203634:AATAAAAAAATATATATA	18	Long Reads (vamos)	16bp+	2	2.0353982300885	0.0344500632111252
chr13:92204851:TTTTTGTTTGTTGTTTG	17	Long Reads (vamos)	16bp+	3	2.57798165137615	0.246177370030581
chr13:92205181:TTTG	4	Long Reads (vamos)	4-6bp	11	10.5714285714286	0.61038961038961
chr13:92206108:TTGTTGTTGTTATCG	15	Long Reads (vamos)	7-15bp	2	2.08	0.0945454545454545
chr13:92206146:TTTTTTG	7	Long Reads (vamos)	7-15bp	5	4.5187969924812	0.781840966051492
chr13:92238213:GTTTAACCTTTTGAGAG	17	Long Reads (vamos)	16bp+	2	1.98550724637681	0.0144927536231884
chr13:92238594:ACACAAGTCCATTATTAGACATATAATTTCCAAATACTTTCTCCCTTTCTCTGGGTTAACTT	62	Long Reads (vamos)	16bp+	2	2	0
chr13:92246298:AATAATAAGGATATATTCAGTGAATA	26	Long Reads (vamos)	16bp+	2	1.98611111111111	0.0138888888888889
chr13:92248604:AAACAACTATTATTTCTCCATTCTTC	26	Long Reads (vamos)	16bp+	4	4	0
chr13:92264080:TTTAAAAATAAAA	13	Long Reads (vamos)	7-15bp	2	2	0.021505376344086
chr13:92273062:AATTTACTTGAAAATA	16	Long Reads (vamos)	16bp+	2	1.98571428571429	0.0142857142857143
chr13:92291360:ACACCAATCAGCACCCTGTGTCTAGCTCAGGGTTTGTGAAT	41	Long Reads (vamos)	16bp+	3	2.72649572649573	0.200412614205718
chr13:92294809:CTTTTTTTTTTTT	13	Long Reads (vamos)	7-15bp	2	2.171875	0.237942913385827
chr13:92297132:TAGCTCAAGGTTTGTAAACACACCAATCAGCACCCTGTGTTTAGCTCAAGGTTTGTGAATGCACCAATCGACACTCTGTATCTAGCTGCTCTGGTGGGGCCTTGGAGAACCT	112	Long Reads (vamos)	16bp+	3	2.75	0.211538461538462
chr13:92301726:AGAAAAAGAAAAAAA	15	Long Reads (vamos)	7-15bp	3	3.00900900900901	0.0817362817362817
chr13:92313023:TTAATGATGGGGATCACCTAC	21	Long Reads (vamos)	16bp+	2	1.98717948717949	0.0128205128205128
chr13:92317470:TTTTG	5	Long Reads (vamos)	4-6bp	9	8.76	0.7
chr13:92321602:ACAT	4	Long Reads (vamos)	4-6bp	12	11.4132231404959	3.07782369146005
chr13:92323294:ATATACAACATACAT	15	Long Reads (vamos)	7-15bp	3	2.69902912621359	0.212450028555111
chr13:92324622:GTACAGCATATCATTATGTA	20	Long Reads (vamos)	16bp+	4	3.99038461538462	0.02903286034354
chr13:92333937:CAAAA	5	Long Reads (vamos)	4-6bp	6	5.72972972972973	0.508108108108108
chr13:92335858:CAAGTCTCTATGAAGTTCCAAACTTTCCCACATTTTCCTATCTTCTTCTGAGCCCTC	57	Long Reads (vamos)	16bp+	2	2	0
chr13:92347849:TATATATAT	9	Long Reads (vamos)	7-15bp	21	21.4566929133858	79.9961254843145
chr13:92374853:AAAAAAAAAAGT	12	Long Reads (vamos)	7-15bp	3	3.25190839694656	0.236054022313564
chr13:92379459:TATTAGTTCCTCTCTGTGCCCCCTGCA	27	Long Reads (vamos)	16bp+	11	10.984496124031	0.0153827519379845
chr13:92381788:TATATATAATCATATATATGATTATATATGA	31	Long Reads (vamos)	16bp+	6	6	1.03076923076923
chr13:92381946:TATC	4	Long Reads (vamos)	4-6bp	17	16.5746268656716	2.98311076197958
chr13:92385310:ACATATATACATATATAC	18	Long Reads (vamos)	16bp+	30	29.6569343065693	3.97702876771146
chr13:92416908:ATACAGATGTAA	12	Long Reads (vamos)	7-15bp	2	1.97183098591549	0.0277665995975855
chr13:92417190:AATTTTTTCCAAAA	14	Long Reads (vamos)	7-15bp	2	1.98936170212766	0.0106382978723404
chr13:92422152:CCATTCCAAATAC	13	Long Reads (vamos)	7-15bp	2	1.97619047619048	0.0235226620768789
chr13:92424811:ATTC	4	Long Reads (vamos)	4-6bp	10	9.42241379310345	1.22001499250375
chr13:92425254:AAATATGTAAGTTAAATACAAATGT	25	Long Reads (vamos)	16bp+	2	2	0
chr13:92425325:TACCATCTCCCACCTC	16	Long Reads (vamos)	16bp+	2	2.44339622641509	0.268194070080863
chr13:92430106:AAAAAATTTAAAGAAA	16	Long Reads (vamos)	16bp+	2	2.13253012048193	0.116367910667058
chr13:92445133:TTTCTTCCTTTCTCCT	16	Long Reads (vamos)	16bp+	3	3.1078431372549	0.0971655989128325
chr13:92445293:ATTTT	5	Long Reads (vamos)	4-6bp	9	9.02459016393443	0.272117599241295
chr13:92446401:ATCCATGTTATTGCAAAGGACAGGATACTAG	31	Long Reads (vamos)	16bp+	2	2	0
chr13:92452052:AAATAATAATACAGTTAAAATA	22	Long Reads (vamos)	16bp+	2	2	0
chr13:92458615:AAAAGAAAGGGAGGGA	16	Long Reads (vamos)	16bp+	2	2.4375	0.248310810810811
chr13:92463829:TTTAAGATACAAT	13	Long Reads (vamos)	7-15bp	2	2	0
chr13:92465232:TACAATTTTTATAGCA	16	Long Reads (vamos)	16bp+	2	1.97183098591549	0.0277665995975855
chr13:92471588:TTATTTATAAATATGCATATA	21	Long Reads (vamos)	16bp+	2	2.07692307692308	0.0719280719280719
chr13:92477044:AATA	4	Long Reads (vamos)	4-6bp	9	8.5702479338843	1.13044077134986
chr13:92494052:TGTT	4	Long Reads (vamos)	4-6bp	14	13.5151515151515	1.36618089289845
chr13:92503896:AAGATTGTTTCTAATAAAATTTAGGGAACTTAAAGAAGAGCTATTTTGTTTCTTTGTTTACTTTGTTTTG	70	Long Reads (vamos)	16bp+	2	2	0
chr13:92505075:TAAAGTTACAGTTCACATTAACAGTAACTTTGAGAAGT	38	Long Reads (vamos)	16bp+	2	2.13888888888889	0.120716510903427
chr13:92507939:TTTAATTAATTAA	13	Long Reads (vamos)	7-15bp	2	2.01333333333333	0.0133333333333333
chr13:92509461:TCTTATTTTTTCATTACTTT	20	Long Reads (vamos)	16bp+	2	2.01408450704225	0.0140845070422535
chr13:92513544:CCTTT	5	Long Reads (vamos)	4-6bp	8	8.33082706766917	1.82911825017088
chr13:92522920:AATGTTTTATGGAAAAC	17	Long Reads (vamos)	16bp+	2	2	0
chr13:92527097:AG	2	Long Reads (vamos)	2-3bp	80	78.7890625	117.065391240157
chr13:92538436:TTTC	4	Long Reads (vamos)	4-6bp	8	7.7218045112782	1.05080884028252
chr13:92538792:TATATATATATACACCATATATATATACCTTG	32	Long Reads (vamos)	16bp+	15	14.3676470588235	2.53050108932462
chr13:92539024:TATAGTAGAATGATTTATAATCCTTTGGGTA	31	Long Reads (vamos)	16bp+	5	5	0
chr13:92544901:TTTTATTTTATTTTATT	17	Long Reads (vamos)	16bp+	2	2	0
chr13:92571453:TATATATTTCCCAATAACCAGATTTCA	27	Long Reads (vamos)	16bp+	2	2	0
chr13:92579242:CTCC	4	Long Reads (vamos)	4-6bp	24	23.3149606299213	11.0428696412948
chr13:92586947:CACACACACACACGCG	16	Long Reads (vamos)	16bp+	3	3.24615384615385	0.280023852116875
chr13:92588885:ATTTTATGTAGAAGTC	16	Long Reads (vamos)	16bp+	2	1.98550724637681	0.0144927536231884
chr13:92600479:ATTC	4	Long Reads (vamos)	4-6bp	8	8.02105263157895	0.254871220604703
chr13:92602175:TATATATATTACATATATATAAA	23	Long Reads (vamos)	16bp+	4	3.992	0.169290322580645
chr13:92613237:AATATATAATATATTTATATATA	23	Long Reads (vamos)	16bp+	2	4.01123595505618	21.6703268641471
chr13:92623848:TATT	4	Long Reads (vamos)	4-6bp	6	6.47	0.494040404040404
chr13:92628238:TTTTT	5	Long Reads (vamos)	4-6bp	9	9.38686131386861	5.94482610562473
chr13:92632460:ATATATATATGCACACAC	18	Long Reads (vamos)	16bp+	4	4.32330827067669	0.235588972431078
chr13:92634969:ATTATAAAATATTTTACTCTTAAAT	25	Long Reads (vamos)	16bp+	3	2.72	0.203636363636364
chr13:92639387:AAAAATAAAATGA	13	Long Reads (vamos)	7-15bp	2	2	0
chr13:92640812:ATGATTAAATAAAGTAGG	18	Long Reads (vamos)	16bp+	2	2	0
chr13:92655296:TTTA	4	Long Reads (vamos)	4-6bp	14	13.8359375	3.03586368110236
chr13:92656020:AATATACAATGA	12	Long Reads (vamos)	7-15bp	2	1.98571428571429	0.0142857142857143
chr13:92660422:ATGTGTATATATAAACATATACACACATAC	30	Long Reads (vamos)	16bp+	3	2.97368421052632	0.0258500232883093
chr13:92663568:ATATCTACTATATAT	15	Long Reads (vamos)	7-15bp	20	19.3805970149254	2.38789137021659
chr13:92673267:TTCTTTTTCTTT	12	Long Reads (vamos)	7-15bp	3	3.072	0.244774193548387
chr13:92674534:CTTCTTGAAGCAGGAGCTTCATGAAGCT	28	Long Reads (vamos)	16bp+	2	2.38095238095238	0.238095238095238
chr13:92679818:CTCTCTCTCACTCCTGCGCT	20	Long Reads (vamos)	16bp+	2	2	0.0256410256410256
chr13:92685543:ATTTTTTTTTTTTTA	15	Long Reads (vamos)	7-15bp	2	2.50375939849624	0.418546365914787
chr13:92703052:TATT	4	Long Reads (vamos)	4-6bp	9	8.85714285714286	0.777472527472527
chr13:92704781:TATATATACTTACATATATATACACACA	28	Long Reads (vamos)	16bp+	2	2	0
chr13:92707086:CAGCCTCCAGAACTATATGACATACATGGCTGCTGTTCAAG	41	Long Reads (vamos)	16bp+	2	2	0
chr13:92708664:CAATACGTAAGGTTGGGGAGAAGAGATGTTATTAGAGA	38	Long Reads (vamos)	16bp+	2	2	0
chr13:92711398:ATTTATCATTTAAATATACCC	21	Long Reads (vamos)	16bp+	2	2	0
chr13:92713714:ATAAGAAATGTATTATTTCTTATTTAGACCT	31	Long Reads (vamos)	16bp+	2	2	0
chr13:92724032:TTTTAATGTTTATGTTGTATAAGTTTGCA	29	Long Reads (vamos)	16bp+	2	2	0
chr13:92725635:AATGAAAATAAAAA	14	Long Reads (vamos)	7-15bp	2	1.99	0.01
chr13:92737739:TTTCTT	6	Long Reads (vamos)	4-6bp	8	7.89393939393939	3.05736756881795
chr13:92740864:TATATTTATGTATGTATG	18	Long Reads (vamos)	16bp+	6	6.064	0.786193548387097
chr13:92748306:TTA	3	Long Reads (vamos)	2-3bp	15	15.5483870967742	2.65617623918175
chr13:92762794:TTTCAAAAGACCTTTTTCAAGTTAGAGATTCTTTCTTCT	39	Long Reads (vamos)	16bp+	2	2	0
chr13:92767642:CTGTTAGTTACA	12	Long Reads (vamos)	7-15bp	2	2	0
chr13:92780254:TGTAATTTATATTTCACTTAATATAATTAAG	31	Long Reads (vamos)	16bp+	6	6.04098360655738	0.122273404687712
chr13:92782028:GGAAG	5	Long Reads (vamos)	4-6bp	11	11.3007518796992	0.711893369788107
chr13:92787667:AAAAGAAAAGAAAGAAAG	18	Long Reads (vamos)	16bp+	3	2.95535714285714	0.403394465894466
chr13:92788912:AATATCTCAATATTGGGTA	19	Long Reads (vamos)	16bp+	2	2	0
chr13:92797819:GATA	4	Long Reads (vamos)	4-6bp	32	32.3064516129032	2.05166535536323
chr13:92802393:TTTGTATGTGTATTTATTTA	20	Long Reads (vamos)	16bp+	2	2	0
chr13:92803607:CACTAATTTTATATATCC	18	Long Reads (vamos)	16bp+	2	1.98571428571429	0.0142857142857143
chr13:92814660:AAAAATA	7	Long Reads (vamos)	7-15bp	6	5.56692913385827	0.453818272715911
chr13:92817252:TTCTGCAGCAGGAAAAAGTAGTATAAATCTACAA	34	Long Reads (vamos)	16bp+	2	2	0
chr13:92818362:AAATAATTCTTTATTAAA	18	Long Reads (vamos)	16bp+	2	1.98571428571429	0.0142857142857143
chr13:92819412:GCTAACTTCACCAAACTTTAATTCCCTCATTAATAAAATGAAGCTGTTT	49	Long Reads (vamos)	16bp+	2	2	0
chr13:92848625:TGACTCTCTGTGTG	14	Long Reads (vamos)	7-15bp	2	1.925	0.070253164556962
chr13:92849727:AAAATATTTAAAGGGCCA	18	Long Reads (vamos)	16bp+	2	2	0
chr13:92862181:TTCCAAATATTTAGAATAAGGGAACTTAATTATATCAAAC	40	Long Reads (vamos)	16bp+	2	2	0
chr13:92862528:AGATATAT	8	Long Reads (vamos)	7-15bp	5	5.13084112149533	0.13366249338741
chr13:92862614:AGAT	4	Long Reads (vamos)	4-6bp	14	13.8135593220339	1.69143850499783
chr13:92864030:TTTATAAGCCTTGGTATAA	19	Long Reads (vamos)	16bp+	2	1.98630136986301	0.0136986301369863
chr13:92869516:AAGGAGGGAGGG	12	Long Reads (vamos)	7-15bp	7	7.04032258064516	0.315434041437189
chr13:92877818:TAATAATTCCCACCTACGCCAAATGAAATGGGGGTAAAA	39	Long Reads (vamos)	16bp+	2	2	0
chr13:92878134:GGGTTTCACCGTATTAACCAG	21	Long Reads (vamos)	16bp+	2	2	0
chr13:92903308:TTATTTAATAACAAGGTAAACATCACAAGAGTTTTATATTTGTTTTTATTTCTTAGT	57	Long Reads (vamos)	16bp+	2	1.51960784313725	0.252086973403223
chr13:92913315:AATTTTTTTAATTTTT	16	Long Reads (vamos)	16bp+	2	2	0
chr13:92930548:ATATATATATATTCCAG	17	Long Reads (vamos)	16bp+	22	21.4318181818182	4.56783483691881
chr13:92936430:TCTTTTGGC	9	Long Reads (vamos)	7-15bp	3	3.02298850574713	0.0692328254477412
chr13:92945013:TTTTATTGTTACCTCATCCCTAC	23	Long Reads (vamos)	16bp+	2	2.08045977011494	0.0748462977813419
chr13:92960865:AGTCTCTAGGAAGTTCCAAATTTTCCCACATTTTCCTGTCTTTTGAGCCCTCCA	54	Long Reads (vamos)	16bp+	2	2	0
chr13:92981455:AAAAATAGCCTCAACTGGG	19	Long Reads (vamos)	16bp+	2	2	0
chr13:92984006:AAAGAGGAAATGAAGG	16	Long Reads (vamos)	16bp+	2	1.98701298701299	0.0393028024606972
chr13:92996942:CCCCTCAACCTATAAGGTATA	21	Long Reads (vamos)	16bp+	2	2.01136363636364	0.0343521421107628
chr13:93005343:AATCTCATATTGCAAAATA	19	Long Reads (vamos)	16bp+	2	2	0
chr13:93008325:AAAATAAATAAG	12	Long Reads (vamos)	7-15bp	3	2.73267326732673	0.197821782178218
chr13:93012920:TGAATAACTTAAATAT	16	Long Reads (vamos)	16bp+	2	1.98936170212766	0.0106382978723404
chr13:93018439:TATTAAATATAATTAAAATTG	21	Long Reads (vamos)	16bp+	2	1.98591549295775	0.0140845070422535
chr13:93028587:TAGATAGATATTGATAGACAGATAAGA	27	Long Reads (vamos)	16bp+	3	3.14285714285714	0.123626373626374
chr13:93028898:ACTGATCTCTACCTTAAA	18	Long Reads (vamos)	16bp+	2	1.98666666666667	0.0133333333333333
chr13:93030044:CAAGGCTGCAGGGAGCG	17	Long Reads (vamos)	16bp+	2	2	0
chr13:93031740:TTTTA	5	Long Reads (vamos)	4-6bp	12	11.2537313432836	2.76220401750645
chr13:93037959:AAAT	4	Long Reads (vamos)	4-6bp	11	10.8151260504202	1.66044722973935
chr13:93038167:AACACAGAGACT	12	Long Reads (vamos)	7-15bp	3	2.9873417721519	0.0126582278481013
chr13:93044310:GCTAGTAATAATGATA	16	Long Reads (vamos)	16bp+	2	2	0
chr13:93044374:TGTTGGGAAAAAGCTGAG	18	Long Reads (vamos)	16bp+	2	1.98795180722892	0.0120481927710843
chr13:93049847:AGAAATATTGACACAACTCAGGCCTGGCGTGGTGGCTTATGCCTGTAATCCCAGCACTTTGGGAGGCTGAGGTGGGCAGATCACGAGGTCAGGAGATTGTGACCATCCTGGCTAACCCGGTGAAACCCCGTCTCTACTAAAAATACAAAAATATTAGCCGGGCGTGGTGGCGAGTGCCTATAGTCTCAGCTACTCGGGAGGCTGAGGCAGGAGAATGGCGTGAACCCAGGAGGCAGAGCTTGCAGTGAGCCAAGATTGTGCCACTGCACTCCAGCCTAGGTGACAAAGTGAGA	293	Long Reads (vamos)	16bp+	2	2	0
chr13:93065278:AGAA	4	Long Reads (vamos)	4-6bp	19	19.0751879699248	3.31248575985418
chr13:93067982:TGAA	4	Long Reads (vamos)	4-6bp	10	10.0636363636364	0.335362802335279
chr13:93080545:AGTAATATAT	10	Long Reads (vamos)	7-15bp	5	4.90384615384615	0.0877520537714712
chr13:93087015:ATTAATTAAATTATTA	16	Long Reads (vamos)	16bp+	2	1.97435897435897	0.0253080253080253
chr13:93088768:GGGGGGTACACCCCCCTGTGATATGATTCATAGAATCTAGAAGAAGAGAGAATGATATTACTTCCAATAATACAC	75	Long Reads (vamos)	16bp+	2	2	0
chr13:93091464:TAATATTAAT	10	Long Reads (vamos)	7-15bp	3	2.98969072164948	0.0103092783505155
chr13:93095640:TGATATTGTTCCTAACATCTAAAAGAAGAGATGATGACATTACTCCCAATACCGCCAAGGTATACACCCTCCGG	74	Long Reads (vamos)	16bp+	2	1.80681818181818	0.157654127481714
chr13:93115033:GGCCCCCAAATCTGGCCATAAACT	24	Long Reads (vamos)	16bp+	2	2	0
chr13:93115276:GCCCATCCCTTTGTTTC	17	Long Reads (vamos)	16bp+	2	2	0
chr13:93122739:TTTTTTAA	8	Long Reads (vamos)	7-15bp	6	6.00769230769231	0.16273106738223
chr13:93126281:ATCAAAACTCATTTTCT	17	Long Reads (vamos)	16bp+	2	2.04878048780488	0.0716651610960554
chr13:93135130:TTTTGTTTTGTTTTGT	16	Long Reads (vamos)	16bp+	2	2	0
chr13:93140315:TTTTTTCTTTTCT	13	Long Reads (vamos)	7-15bp	3	2.76377952755906	0.245344331958505
chr13:93141290:TTTTTAACTTGCATGCTTTTTTTTTT	26	Long Reads (vamos)	16bp+	2	2	0
chr13:93160397:TATATTTATA	10	Long Reads (vamos)	7-15bp	4	4.0990990990991	0.29009009009009
chr13:93171943:AAGTAACACTTTGAGAATGTGTAA	24	Long Reads (vamos)	16bp+	2	2	0
chr13:93201095:ATTTTTAACAATAATTA	17	Long Reads (vamos)	16bp+	3	2.97727272727273	0.022466039707419
chr13:93203646:TATAGAATATA	11	Long Reads (vamos)	7-15bp	4	3.97391304347826	0.0431731502669718
chr13:93205245:TGTTATTGT	9	Long Reads (vamos)	7-15bp	2	2.1375	0.120094936708861
chr13:93218923:CATTATAAAAGAATCAG	17	Long Reads (vamos)	16bp+	2	2	0
chr13:93223903:TTTTTTTTTTTTTGAGACGGAGTCTCCCTCTGTCACCCAGGCTGGGGTGCAGTGGCGGGATCTCGGCTCACTGCAAGCTCCGCCTCCCGGGTTCTCGCCATTCTCCTGCCTCAGCCTCCTGAGTAGCTGGGACTGCAGTGCCGGCCACCACACCCGTCTAATTTTTTGTATTTTTAGTAGAGACGGGGTTTCACCGTGTTAGCCAGGATAGTCTCGATCTCCTGACCTCGTGATCTGCCCGCCTCGGCCTCCCAAAGTGCTGGGATTACAGGCGTGAGCCACCGCGCCCGGCC	293	Long Reads (vamos)	16bp+	2	1.98571428571429	0.0142857142857143
chr13:93225485:GTTTT	5	Long Reads (vamos)	4-6bp	9	8.75555555555556	0.574129353233831
chr13:93231314:ATATATATATACGTATATATATATATATATATACAT	36	Long Reads (vamos)	16bp+	3	5.59016393442623	11.4670098902588
chr13:93234687:GAGAGAGAGAGAGAGAGAGTGCAA	24	Long Reads (vamos)	16bp+	3	3.27777777777778	0.362222222222222
chr13:93257666:CAGAGAGGAAACTGGGG	17	Long Reads (vamos)	16bp+	2	2.01204819277108	0.0120481927710843
chr13:93263322:TTGTTTGTTTTTTGTTTTT	19	Long Reads (vamos)	16bp+	3	2.96363636363636	0.0353628023352794
chr13:93264773:TATTATATTTTAAAATTG	18	Long Reads (vamos)	16bp+	3	2.9873417721519	0.0126582278481013
chr13:93265774:TTTTTCTTT	9	Long Reads (vamos)	7-15bp	4	4.28070175438596	0.575376494333178
chr13:93269930:GATATGAGTAAGTTTAAAAG	20	Long Reads (vamos)	16bp+	2	1.95121951219512	0.046973803071364
chr13:93273031:CAACAAAAGCCGAAATG	17	Long Reads (vamos)	16bp+	2	1.97647058823529	0.023249299719888
chr13:93273788:TTTTTAT	7	Long Reads (vamos)	7-15bp	6	6.15037593984962	0.249943039416724
chr13:93282656:TTTAAATAATCAAATATTTTACACAGAAAAATCACTGCCATCATCCCTTTCTCCCCCTTCCATGGAGATAATCACTTTAAGCTCTTTTACATGGTTCTTTTGGTAATTAATTCAAATCTCTAAACAATATGCTCATTTTGCTACATTTTGATTTTAAATTT	161	Long Reads (vamos)	16bp+	3	2.88157894736842	0.105789473684211
chr13:93295290:AAAAAAGAAAGAAAG	15	Long Reads (vamos)	7-15bp	4	3.91666666666667	0.458651399491094
chr13:93295466:TTTTG	5	Long Reads (vamos)	4-6bp	6	6.22047244094488	0.252593425821772
chr13:93307983:GGCCGGGCACGGTGGCTCA	19	Long Reads (vamos)	16bp+	2	2	0
chr13:93322410:CTTCTTTTTTTTTTTTT	17	Long Reads (vamos)	16bp+	2	2.39285714285714	0.330759330759331
chr13:93324536:CACACATACATACATATATATATATA	26	Long Reads (vamos)	16bp+	4	3.81889763779528	0.530433695788026
chr13:93328031:TATTTTTATTCCTTCCAAACCATTA	25	Long Reads (vamos)	16bp+	2	1.98630136986301	0.0136986301369863
chr13:93363090:TTTTTTTTTTGT	12	Long Reads (vamos)	7-15bp	3	3.048	0.142838709677419
chr13:93364688:ATATATACACACACAC	16	Long Reads (vamos)	16bp+	3	2.70731707317073	0.225109956017593
chr13:93368231:TCCT	4	Long Reads (vamos)	4-6bp	45	45.3138686131387	8.62870330613997
chr13:93383903:AAACAATATATTATATTTCACCTTTAT	27	Long Reads (vamos)	16bp+	2	1.98901098901099	0.010989010989011
chr13:93389569:ATGTATGTATATATGTATACACACAGA	27	Long Reads (vamos)	16bp+	2	2.15	0.129113924050633
chr13:93394794:TTTA	4	Long Reads (vamos)	4-6bp	7	7.27118644067797	0.370273794002608
chr13:93396576:AAT	3	Long Reads (vamos)	2-3bp	8	7.98989898989899	1.09173366316223
chr13:93400225:CTTCCTTTCCTTTTC	15	Long Reads (vamos)	7-15bp	2	1.94520547945205	0.0525114155251142
chr13:93403552:TTTGTAGATATTTGGTTAAA	20	Long Reads (vamos)	16bp+	2	1.98571428571429	0.0142857142857143
chr13:93412004:AAAAAAAAAATAAAT	15	Long Reads (vamos)	7-15bp	2	2	0
chr13:93418346:TTTTATTAATAGCACTATACCATAGTATTA	30	Long Reads (vamos)	16bp+	23	22.984496124031	0.0310077519379845
chr13:93424607:ATC	3	Long Reads (vamos)	2-3bp	12	12.8373983739837	2.2848194055711
chr13:93439662:AAATA	5	Long Reads (vamos)	4-6bp	13	12.875	0.450925925925926
chr13:93440621:TTTA	4	Long Reads (vamos)	4-6bp	8	7.88990825688073	0.265545361875637
chr13:93452724:TCAAACAGAACATGGATTAAAGTAGATATTGAGAAGCATTGGTGTATATTACATATGGGCTAATGATGGTTTCCTAATCCAAAAC	85	Long Reads (vamos)	16bp+	2	2	0
chr13:93454079:TCCAAGGCCCCACCAGAGTAGCTAGATACAGAGTGTGGATTGGTGCATTCACAAACCCTGAGCTAGACACAGGGTGCTGATTGGTGTGTTTACAAACCTTGCGCTAGATACAGAGTGCCAATTGGTGTATTTACAATCCCTGAGCTAGACATAAAGGTTCTCCAAGGCCCCACCAGAGTAGCTAGATACAGAGTGTCCATTGGTGTACTCACAAACCCTTTGAGCTAGACATAAATGTTC	240	Long Reads (vamos)	16bp+	3	3.05128205128205	0.0490716180371353
chr13:93466231:GTGAAGAACAATAAA	15	Long Reads (vamos)	7-15bp	2	2.01136363636364	0.0113636363636364
chr13:93467953:TTGTGAGCTTGAATGTTAATTGAACCTGAAAACTCTTTAGTAGAGTCATAGAAAGTAAAATTTTTCATTTTATGCCCACATATACACGAATATCTTCAATTACTGGTCTTGATCTTAATGGCCATTACCCTGTAATGAATGAATTTGGGCTTTGAATT	158	Long Reads (vamos)	16bp+	2	2	0
chr13:93476268:TGTG	4	Long Reads (vamos)	4-6bp	12	12.093023255814	1.16315406976744
chr13:93486942:AAAAAAAC	8	Long Reads (vamos)	7-15bp	6	5.86567164179105	0.402872853776232
chr13:93499091:CACAAACACACACACA	16	Long Reads (vamos)	16bp+	3	2.95	0.115126050420168
chr13:93503270:CTCACACAAGTTATTTGTTG	20	Long Reads (vamos)	16bp+	2	2	0
chr13:93508158:AGGTTGTATTTTACAAGGGATAGTC	25	Long Reads (vamos)	16bp+	2	2	0
chr13:93510950:TATATATATGTG	12	Long Reads (vamos)	7-15bp	14	13.0814814814815	13.4485351022664
chr13:93514845:AAAACAAACAAAC	13	Long Reads (vamos)	7-15bp	2.5	2.50925925925926	0.270941502249913
chr13:93519801:ACTCTATATTCTTTG	15	Long Reads (vamos)	7-15bp	2	1.98765432098765	0.0123456790123457
chr13:93520786:AAACTATACTATAGAC	16	Long Reads (vamos)	16bp+	7	6.72881355932203	0.216427640156454
chr13:93523160:GTACATATATACACATACATATACACATATATGGATAATATTGTGTATATGTATATATGG	60	Long Reads (vamos)	16bp+	2	1.98765432098765	0.0123456790123457
chr13:93523356:ATGTATATATGTGTGTAT	18	Long Reads (vamos)	16bp+	2	2.07608695652174	0.0710702341137124
chr13:93523429:TATGACATTTTACACACACACACATACACACA	32	Long Reads (vamos)	16bp+	2	1.98913043478261	0.0108695652173913
chr13:93531237:ACATATATATTT	12	Long Reads (vamos)	7-15bp	3	3	0.0208333333333333
chr13:93532316:GTGTGTGTGTAATGTGA	17	Long Reads (vamos)	16bp+	2	1.96385542168675	0.035263003232442
chr13:93539558:TAATTCTATAATAAGG	16	Long Reads (vamos)	16bp+	2	1.98958333333333	0.0104166666666667
chr13:93547344:CAAAAACAAAACCAA	15	Long Reads (vamos)	7-15bp	3	3	0
chr13:93552439:CTC	3	Long Reads (vamos)	2-3bp	10	9.95081967213115	1.94797452919659
chr13:93556394:TATATATATA	10	Long Reads (vamos)	7-15bp	4	3.92307692307692	0.133571854502087
chr13:93566529:TTTTTTTTTTTTTGC	15	Long Reads (vamos)	7-15bp	3	2.91176470588235	0.14065230052417
chr13:93569632:AACTAAGTTATCTTCAT	17	Long Reads (vamos)	16bp+	2	2.01315789473684	0.0131578947368421
chr13:93580688:TAGCATTATCTGACT	15	Long Reads (vamos)	7-15bp	2	2	0
chr13:93587181:ATATAATATTACTTATT	17	Long Reads (vamos)	16bp+	2	2	0
chr13:93592349:ATATATAAATATAAATATATAAATATATAT	30	Long Reads (vamos)	16bp+	8	7.30232558139535	3.6969476744186
chr13:93596588:TATAAGTGTATATGCATATATATATGTGTATA	32	Long Reads (vamos)	16bp+	5	4.86315789473684	0.247032474804031
chr13:93602975:TTTCTTT	7	Long Reads (vamos)	7-15bp	6	5.94444444444444	0.420888888888889
chr13:93609381:TTTTG	5	Long Reads (vamos)	4-6bp	5	5.03488372093023	0.222298221614227
chr13:93623435:TTTT	4	Long Reads (vamos)	4-6bp	10	9.99236641221374	5.93071051086318
chr13:93632590:ATATATATATATAT	14	Long Reads (vamos)	7-15bp	5	5.13953488372093	2.80850290697674
chr13:93633635:AAAT	4	Long Reads (vamos)	4-6bp	10	9.89090909090909	0.758632193494579
chr13:93640707:TTCC	4	Long Reads (vamos)	4-6bp	30	30.5970149253731	12.3777353832342
chr13:93644766:TAAA	4	Long Reads (vamos)	4-6bp	10	10.2626262626263	0.644609358895073
chr13:93654266:TTTTTGAGACAGAATCTCACTCTGTTGCCCAGGCTGGAGTGCAGTGGCGTGATCTCAGCTCACT	64	Long Reads (vamos)	16bp+	2	1.98571428571429	0.0142857142857143
chr13:93671611:GGTTTTTTTTGGGTTCTCT	19	Long Reads (vamos)	16bp+	2	2	0.0240963855421687
chr13:93672197:TGTGTGTGTGTGTGTATAT	19	Long Reads (vamos)	16bp+	2	1.96590909090909	0.033307210031348
chr13:93676191:ATGTATATGTATATATATAC	20	Long Reads (vamos)	16bp+	4	3.80808080808081	0.1566687280973
chr13:93679461:TATTTTTAAAATGATGTCCC	20	Long Reads (vamos)	16bp+	2	2	0
chr13:93683017:AAAAGAAAAAGA	12	Long Reads (vamos)	7-15bp	3	2.93388429752066	0.128925619834711
chr13:93689856:CTTAAATCAGTC	12	Long Reads (vamos)	7-15bp	2	1.98780487804878	0.0121951219512195
chr13:93728204:TTTG	4	Long Reads (vamos)	4-6bp	9	8.20491803278689	1.33782685272998
chr13:93728539:CTTATGTTAT	10	Long Reads (vamos)	7-15bp	5	5.1875	0.29786036036036
chr13:93733507:ATAAAATAT	9	Long Reads (vamos)	7-15bp	4	3.94339622641509	0.0539083557951483
chr13:93740672:GTGGCAGTTCAGCTT	15	Long Reads (vamos)	7-15bp	2	1.97183098591549	0.0277665995975855
chr13:93744964:TCCATTTCCTCCTC	14	Long Reads (vamos)	7-15bp	2	2	0.04
chr13:93751158:AAAC	4	Long Reads (vamos)	4-6bp	7	7.2992125984252	1.21134858142732
chr13:93751496:ATTTTTATTT	10	Long Reads (vamos)	7-15bp	3	2.625	0.236842105263158
chr13:93765232:TGTCTGGAAAGACAACTTTCCAGATAAGC	29	Long Reads (vamos)	16bp+	4	3.94615384615385	3.75676803816339
chr13:93774232:GGAACATTCAATGGAGGTTAGGTCTTCAAGAAGAG	35	Long Reads (vamos)	16bp+	2	2	0
chr13:93776592:AGAA	4	Long Reads (vamos)	4-6bp	10	9.83464566929134	0.805774278215223
chr13:93783563:ATCT	4	Long Reads (vamos)	4-6bp	10	10.0689655172414	1.42128935532234
chr13:93789400:AGTGTACCTATCATTACAGTAGAGGACTTAAATATGTG	38	Long Reads (vamos)	16bp+	2	2	0
chr13:93789563:ATATATATATAATACTAC	18	Long Reads (vamos)	16bp+	4	4.53030303030303	1.4265556326625
chr13:93808286:TGTAAAGATCACACA	15	Long Reads (vamos)	7-15bp	2	1.9875	0.0125
chr13:93817869:ATAG	4	Long Reads (vamos)	4-6bp	7	7.38053097345133	0.380689001264223
chr13:93818988:TATACAAGA	9	Long Reads (vamos)	7-15bp	3	3.15957446808511	0.178563257835736
chr13:93822005:ATATGTATACACATGATATACATAA	25	Long Reads (vamos)	16bp+	2	2.31623931623932	0.235337459475391
chr13:93822075:ATACATAAAATGAT	14	Long Reads (vamos)	7-15bp	3	2.98717948717949	0.0128205128205128
chr13:93822829:TTA	3	Long Reads (vamos)	2-3bp	16	15.7768595041322	1.50812672176309
chr13:93833061:GATG	4	Long Reads (vamos)	4-6bp	7	7.06410256410256	0.138694638694639
chr13:93833887:TGACTCTTAGAAGCACCATG	20	Long Reads (vamos)	16bp+	2	2.02970297029703	0.0291089108910891
chr13:93835750:TAAA	4	Long Reads (vamos)	4-6bp	6	6.03703703703704	0.186111111111111
chr13:93837671:ATTTATGTAATGAACATT	18	Long Reads (vamos)	16bp+	2	2	0
chr13:93839480:ATTCTGTTTATGTGGCGTATCACATTT	27	Long Reads (vamos)	16bp+	2	2	0
chr13:93842731:TCACCAGGATATTTATTTTTTGTTGGTGGTAAGAAAAATAA	41	Long Reads (vamos)	16bp+	2	2	0
chr13:93843941:AAAAATAATGCTT	13	Long Reads (vamos)	7-15bp	2	1.98947368421053	0.0318029115341545
chr13:93845980:AATA	4	Long Reads (vamos)	4-6bp	9	8.64705882352941	0.315054835493519
chr13:93848336:CTTTCGTTTTGTGTTG	16	Long Reads (vamos)	16bp+	2	2.0126582278481	0.0126582278481013
chr13:93855790:TGCTTATTTGCCATTTGT	18	Long Reads (vamos)	16bp+	2	1.98701298701299	0.012987012987013
chr13:93876179:TGCTTCATATAATAAA	16	Long Reads (vamos)	16bp+	3	2.73626373626374	0.196336996336996
chr13:93882061:TTTCT	5	Long Reads (vamos)	4-6bp	9	8.97777777777778	0.902487562189055
chr13:93882117:TTTGTTTTTTG	11	Long Reads (vamos)	7-15bp	8	8.04477611940299	1.05061160363596
chr13:93887946:CAGTCCATCTGGGGAC	16	Long Reads (vamos)	16bp+	2	2.0253164556962	0.0249918857513794
chr13:93891637:TACACACACACATTC	15	Long Reads (vamos)	7-15bp	3	2.52777777777778	0.288940809968847
chr13:93891829:TGTGTGTATATGTAGTGTGTATGTGTATATATAGTGTGTGTGTATAT	47	Long Reads (vamos)	16bp+	3	2.71287128712871	0.286732673267327
chr13:93892043:ACACACTATACAT	13	Long Reads (vamos)	7-15bp	4	3.90816326530612	0.187355354512939
chr13:93895061:ATATATATATTTTCACCTCTAAGTCCATATATGTCT	36	Long Reads (vamos)	16bp+	5	4.96116504854369	0.0376927470017133
chr13:93898917:TATATATATATATA	14	Long Reads (vamos)	7-15bp	5	5.05833333333333	0.122619047619048
chr13:93899068:ATGTGCTTTAATGACTT	17	Long Reads (vamos)	16bp+	2	2	0
chr13:93912741:CAAAA	5	Long Reads (vamos)	4-6bp	7	7.06976744186047	0.502906976744186
chr13:93913663:TTTTTCTTTCCTCTG	15	Long Reads (vamos)	7-15bp	2	2.01136363636364	0.0343521421107628
chr13:93923954:TGGAA	5	Long Reads (vamos)	4-6bp	7	6.97938144329897	0.166237113402062
chr13:93929855:AAGAA	5	Long Reads (vamos)	4-6bp	12	12	0.656716417910448
chr13:93932952:TTTTTTGTTTTGTTTTGTTC	20	Long Reads (vamos)	16bp+	2	1.96031746031746	0.0704126984126984
chr13:93934646:TCTGACTTTGTGAATTTCCATCATCTGAATGTTTTATATAAATTTAAGGATACAATATGTGACCATAGTG	70	Long Reads (vamos)	16bp+	4	4	0
chr13:93936409:TATATGCATACACATC	16	Long Reads (vamos)	16bp+	3	2.68	0.21979797979798
chr13:93938014:ACCCTTAATTAGTTG	15	Long Reads (vamos)	7-15bp	2	2	0
chr13:93939096:AAAAAAAATAAAAAATA	17	Long Reads (vamos)	16bp+	2	2.32142857142857	0.238095238095238
chr13:93940375:GGAT	4	Long Reads (vamos)	4-6bp	29	28.4108527131783	1.24394379844961
chr13:93944165:TTTA	4	Long Reads (vamos)	4-6bp	11	10.9481481481481	1.98982863460475
chr13:93951447:TGAA	4	Long Reads (vamos)	4-6bp	10	10.0540540540541	0.26977886977887
chr13:93952584:TAGTATATATAGTATGTGTGT	21	Long Reads (vamos)	16bp+	5	4.95918367346939	0.0395539659162634
chr13:93952815:CACACATATATATACGTATATAT	23	Long Reads (vamos)	16bp+	5	5.32142857142857	0.616473616473616
chr13:93960801:TTTTTTTTTTTT	12	Long Reads (vamos)	7-15bp	2	2.12280701754386	0.214873466852973
chr13:93978559:TATACACATATATACATACA	20	Long Reads (vamos)	16bp+	2	1.98684210526316	0.0131578947368421
chr13:93979278:TGTGTGTGTGTGTGTGTG	18	Long Reads (vamos)	16bp+	4	4.0077519379845	0.460876937984496
chr13:93985436:AAAAGAAAAG	10	Long Reads (vamos)	7-15bp	3	3.02542372881356	0.161741271910763
chr13:93985513:CAAAAAACTAAAAAAA	16	Long Reads (vamos)	16bp+	2	1.98630136986301	0.0136986301369863
chr13:93990938:AGGA	4	Long Reads (vamos)	4-6bp	12	12.3949579831933	1.37658453211793
chr13:93995161:TATTT	5	Long Reads (vamos)	4-6bp	7	7.26086956521739	0.326803631151457
chr13:94013334:TGTTTT	6	Long Reads (vamos)	4-6bp	5	5.04761904761905	0.189714285714286
chr13:94031007:TGTG	4	Long Reads (vamos)	4-6bp	30	29.1044776119403	10.349904612277
chr13:94034200:GAAG	4	Long Reads (vamos)	4-6bp	15	15.9172932330827	19.6067441330599
chr13:94034900:TAAAATATATA	11	Long Reads (vamos)	7-15bp	3	3.01149425287356	0.0114942528735632
chr13:94037973:TTAATTAATGTAA	13	Long Reads (vamos)	7-15bp	2	2.04166666666667	0.0404929577464789
chr13:94043547:ATTTTGTGTGTAT	13	Long Reads (vamos)	7-15bp	2	1.98571428571429	0.0142857142857143
chr13:94043862:TTACTTAGGTTAGTCATCTTCTT	23	Long Reads (vamos)	16bp+	2	2	0
chr13:94047942:ATTTATTTCACA	12	Long Reads (vamos)	7-15bp	2	1.97530864197531	0.0243827160493827
chr13:94062231:TGTTT	5	Long Reads (vamos)	4-6bp	8	8.19047619047619	0.427428571428571
chr13:94067561:AGAT	4	Long Reads (vamos)	4-6bp	22	21.84	1.79677419354839
chr13:94085321:AAAAAAAAAAAAAAAAGAGAAG	22	Long Reads (vamos)	16bp+	3	2.80769230769231	0.311568276684556
chr13:94088542:GGAAG	5	Long Reads (vamos)	4-6bp	9	9.14814814814815	3.73908236594804
chr13:94096168:TAAAACACAGAATTCTACTT	20	Long Reads (vamos)	16bp+	2	1.97297297297297	0.0266567937800815
chr13:94096983:TGATAAATAGGTTAACACCTATTA	24	Long Reads (vamos)	16bp+	3	2.79207920792079	0.166336633663366
chr13:94105897:ATCCTACATTGGAAAGGGTAGCTCCCACGACCAAGAGTTATCCAGCT	47	Long Reads (vamos)	16bp+	7	6.98	0.04
chr13:94107552:CTTTTT	6	Long Reads (vamos)	4-6bp	7	6.59230769230769	0.801490757304711
chr13:94110062:AAAAAAAAAAAA	12	Long Reads (vamos)	7-15bp	3	2.87596899224806	0.375121124031008
chr13:94111473:ATA	3	Long Reads (vamos)	2-3bp	12	12.3185840707965	1.647597977244
chr13:94116085:TTTAGTAATTTAGTTATAA	19	Long Reads (vamos)	16bp+	2	2	0
chr13:94145125:TGGA	4	Long Reads (vamos)	4-6bp	19	18.2121212121212	3.49664584779089
chr13:94156354:ATAGATATAAATATAATATAGATATAGACATAGA	34	Long Reads (vamos)	16bp+	2	2.01282051282051	0.0128205128205128
chr13:94163767:CTTGGAAAGGCATTGCATAATCTTAATTTTCTTAAAATTGGAGGCAGGATTTAGGACA	58	Long Reads (vamos)	16bp+	2	2	0
chr13:94165233:ATAT	4	Long Reads (vamos)	4-6bp	13	13.6349206349206	0.921650793650794
chr13:94171173:AGTACTGATTCTGCTACTGA	20	Long Reads (vamos)	16bp+	2	2	0
chr13:94190873:AGTAGTATAAGTGATACATATT	22	Long Reads (vamos)	16bp+	2	2.13829787234043	0.120452985586822
chr13:94193540:GAAAACAGAACCTGGTGAGCATGCGGCATGCCAGAATAC	39	Long Reads (vamos)	16bp+	2	2	0
chr13:94194383:TGCATATGTGTCTGTATGTGTGTGTT	26	Long Reads (vamos)	16bp+	2	1.97435897435897	0.0253080253080253
chr13:94194842:TGTGTATGTGTGTG	14	Long Reads (vamos)	7-15bp	3	2.97938144329897	0.166237113402062
chr13:94198050:CACTGATCAAATTATATTTCC	21	Long Reads (vamos)	16bp+	2	2	0
chr13:94203120:TAGTGAGTCTTATATT	16	Long Reads (vamos)	16bp+	2	1.93150684931507	0.0646879756468798
chr13:94207884:TTTTGCACCAACCTTACATTAT	22	Long Reads (vamos)	16bp+	2	1.95744680851064	0.0411805078929307
chr13:94211135:TTTGGGGTTTTGT	13	Long Reads (vamos)	7-15bp	3	3.00826446280992	0.00826446280991736
chr13:94213154:CAAAAAACAAA	11	Long Reads (vamos)	7-15bp	3	2.52136752136752	0.251694665487769
chr13:94237747:GCAGGATTTGTAAGCCA	17	Long Reads (vamos)	16bp+	2	1.98809523809524	0.0119047619047619
chr13:94240624:AAATA	5	Long Reads (vamos)	4-6bp	7	7.296	0.468129032258065
chr13:94241889:TTTTTATTCTTTTTTTATTA	20	Long Reads (vamos)	16bp+	2	2.47619047619048	0.251831501831502
chr13:94247806:TTTTCTTTTCTTCT	14	Long Reads (vamos)	7-15bp	2	2.07766990291262	0.0723396154578336
chr13:94258937:GGAAACATTTCCCAGAAACCCCTTCCTCACT	31	Long Reads (vamos)	16bp+	9	8.95575221238938	0.11409608091024
chr13:94259881:ACACACATACACAC	14	Long Reads (vamos)	7-15bp	2	2.13861386138614	0.120594059405941
chr13:94266126:TTTTC	5	Long Reads (vamos)	4-6bp	14	13.6642335766423	1.44525547445255
chr13:94272010:TTGTTTTGTTTTTCATTTTGGT	22	Long Reads (vamos)	16bp+	2	1.98648648648649	0.0135135135135135
chr13:94272437:TTTT	4	Long Reads (vamos)	4-6bp	9	9.12592592592593	6.28999447208402
chr13:94288709:GTTATATATATAACAAATATATATATATTT	30	Long Reads (vamos)	16bp+	14	13.0757575757576	1.47513300948415
chr13:94290429:AAAAAAAG	8	Long Reads (vamos)	7-15bp	4	4.26984126984127	0.886603174603175
chr13:94292569:TCTCTTATGTA	11	Long Reads (vamos)	7-15bp	7	6.8	0.417021276595745
chr13:94294625:TCCAGATCTTTTTCCTTTC	19	Long Reads (vamos)	16bp+	2	2	0
chr13:94312681:ACAC	4	Long Reads (vamos)	4-6bp	15	14.7272727272727	1.94031922276197
chr13:94317853:TGTGTGTGCA	10	Long Reads (vamos)	7-15bp	3	3.27678571428571	0.201978764478764
chr13:94329745:CTC	3	Long Reads (vamos)	2-3bp	16	15.5271317829457	1.57933624031008
chr13:94351962:AAAAAAAAAAAAAAAAGAAAG	21	Long Reads (vamos)	16bp+	3	2.96899224806202	0.405281007751938
chr13:94358294:AAAAAAAGAAAAAGG	15	Long Reads (vamos)	7-15bp	2	2	0.0384615384615385
chr13:94360310:GATGATAGATGACTGATC	18	Long Reads (vamos)	16bp+	2	1.97368421052632	0.0259649122807018
chr13:94372030:CTTC	4	Long Reads (vamos)	4-6bp	13	12.9924242424242	0.679331482766597
chr13:94372105:TTACTTTCTTGCTTTC	16	Long Reads (vamos)	16bp+	2	2.09677419354839	0.08835904628331
chr13:94378191:ATA	3	Long Reads (vamos)	2-3bp	12	11.7105263157895	0.490684676292501
chr13:94379051:AAAAAAAC	8	Long Reads (vamos)	7-15bp	3	3.3728813559322	0.321309575546864
chr13:94392631:TTGGTCAGGCTGGTCTCGAACTCTCGACCTCAGGTGATCCACCCTC	46	Long Reads (vamos)	16bp+	2	3.35779816513761	2.23190621814475
chr13:94401944:GATA	4	Long Reads (vamos)	4-6bp	9	9.06862745098039	0.262570374684527
chr13:94414192:ATTCTAAAAAAAAAA	15	Long Reads (vamos)	7-15bp	2	2	0.027027027027027
chr13:94423949:AAACATAAATTTCAGATTCAC	21	Long Reads (vamos)	16bp+	2	2	0
chr13:94429733:ACATATATATAT	12	Long Reads (vamos)	7-15bp	5	7.06349206349206	8.87593650793651
chr13:94448243:CAA	3	Long Reads (vamos)	2-3bp	9	8.87878787878788	0.332096474953618
chr13:94464639:AAAAAAC	7	Long Reads (vamos)	7-15bp	4	4.375	0.369444444444444
chr13:94470076:AAAG	4	Long Reads (vamos)	4-6bp	14	13.8538461538462	1.58312462731067
chr13:94474688:TCCTGACAATTAAGCTC	17	Long Reads (vamos)	16bp+	2	2	0
chr13:94485467:CTTAAAAGAAAAGCCTTAAATA	22	Long Reads (vamos)	16bp+	2	2	0
chr13:94488721:ACACACACACACACACACACACACACACGCCATATATATACATACATAT	49	Long Reads (vamos)	16bp+	3	3.21052631578947	0.273870517000466
chr13:94490504:CAAAAAAAAAAAAAAAA	17	Long Reads (vamos)	16bp+	2	1.61165048543689	0.337902151151723
chr13:94498740:CACCAATCAGTGCTCTGTGTCTAGCTAAAGGATTGTAAATGTATCAATCAGCACTCTGTAAAAACA	66	Long Reads (vamos)	16bp+	3	3.38524590163934	0.238788782007858
chr13:94501628:AGAGAGAG	8	Long Reads (vamos)	7-15bp	6	6.05925925925926	0.847208402432283
chr13:94501957:CACTGTTCCATAGCCCCAGCCCCCACTTCTGAGGCTCTGCTGAGGGTGCCTT	52	Long Reads (vamos)	16bp+	6	3.8695652173913	6.16704805491991
chr13:94503450:AGAGGAGGGGAGGG	14	Long Reads (vamos)	7-15bp	2	1.93269230769231	0.063386855862584
chr13:94508972:GCCACTGAATCAGACACTACTGAGAGAGGTCAGTTTCCAA	40	Long Reads (vamos)	16bp+	2	2	0
chr13:94512711:ATATATACACACACAC	16	Long Reads (vamos)	16bp+	2	2.16831683168317	0.161386138613861
chr13:94514433:AGTAAGCAAAGTGAGCAGC	19	Long Reads (vamos)	16bp+	2	1.98701298701299	0.012987012987013
chr13:94518076:GAAG	4	Long Reads (vamos)	4-6bp	25	24.7279411764706	2.85136165577342
chr13:94521666:AAAACAAAAAC	11	Long Reads (vamos)	7-15bp	3	3.46341463414634	0.267093162734906
chr13:94532897:GTTATAACATGAAAGAATCCTAAAAGTAAGACAATAAAAATAAAATGACAAAAATAATTTATTTGGCATAACCCATCATTTCTCAAAGGTGTAAGACCATGCAATTCTTTTTGTCCAAAAGATGCTTATTAACATCTTACCTAAAATATTTACCGAAAATGTTTTACAAACTTAAGTGCACTCAGCATTGTGACAATCCTGTAAGACAGGCCAAAACACCACAGGAAAAGTAACCAGATGGAGAAAAATGGCAATTACTGGATCATACAGGGAAAACACCCTGGTTGAAAGAAATGGGAG	300	Long Reads (vamos)	16bp+	2	2	0
chr13:94550534:TGGA	4	Long Reads (vamos)	4-6bp	19	18.9296875	0.569820374015748
chr13:94553340:CACATGCATACACACACACA	20	Long Reads (vamos)	16bp+	2	1.98913043478261	0.0328475871954133
chr13:94590160:TATATATATATATAAAATATATATTTAACATATATTAAG	39	Long Reads (vamos)	16bp+	2	2	0
chr13:94598344:AATACCACATATATTTGT	18	Long Reads (vamos)	16bp+	2	1.98924731182796	0.010752688172043
chr13:94599504:AAGAATGAAGCAACAA	16	Long Reads (vamos)	16bp+	2	2.02380952380952	0.0235226620768789
chr13:94626276:TTTTAAAATAGAAATTTTG	19	Long Reads (vamos)	16bp+	2	2	0
chr13:94651764:TATATATGTATGTATATG	18	Long Reads (vamos)	16bp+	2	2	0
chr13:94656644:AATAAATAAAAATAAAT	17	Long Reads (vamos)	16bp+	3	2.98795180722892	0.0120481927710843
chr13:94667942:AAAAAAAAAG	10	Long Reads (vamos)	7-15bp	3	3.03252032520325	0.146474743435959
chr13:94670891:CTTTCCTTCCTTCTCTCTCTCTTTCTCTTTCTC	33	Long Reads (vamos)	16bp+	4	3.91735537190083	0.0764462809917355
chr13:94674364:AGAGAGAGAGAGAGAGAA	18	Long Reads (vamos)	16bp+	4	4.28682170542636	0.331153100775194
chr13:94680606:AAAAG	5	Long Reads (vamos)	4-6bp	8	8.38345864661654	1.66245158350422
chr13:94683952:AAATATTTATTTAAATTACA	20	Long Reads (vamos)	16bp+	2	1.98717948717949	0.0128205128205128
chr13:94685264:AATTATTTATTTATT	15	Long Reads (vamos)	7-15bp	2	2	0
chr13:94687051:ATATAC	6	Long Reads (vamos)	4-6bp	16	16.3984962406015	12.9384825700615
chr13:94687220:GGGAGAGAGAGA	12	Long Reads (vamos)	7-15bp	3	3.56692913385827	1.31096112985877
chr13:94697704:TTTGTT	6	Long Reads (vamos)	4-6bp	4	4.04054054054054	0.0668271010736764
chr13:94706068:ATTC	4	Long Reads (vamos)	4-6bp	9	9.3963963963964	0.495986895986896
chr13:94706586:AGCCCTTGCAAAAAGCATATCTATTCAA	28	Long Reads (vamos)	16bp+	2	2	0
chr13:94711552:GCG	3	Long Reads (vamos)	2-3bp	14	13.8222222222222	0.953233830845771
chr13:94719092:TTTTGTATATAATCTTTATTGTATAAC	27	Long Reads (vamos)	16bp+	2	2	0
chr13:94725384:CTCTCTCTGTCTCT	14	Long Reads (vamos)	7-15bp	3	2.81102362204724	0.424321959755031
chr13:94731034:ACACATACACACAGACACACACAC	24	Long Reads (vamos)	16bp+	2	2.14150943396226	0.141689128481581
chr13:94731477:TAGTATTATAATA	13	Long Reads (vamos)	7-15bp	2	1.97183098591549	0.0277665995975855
chr13:94733859:TCTA	4	Long Reads (vamos)	4-6bp	20	20.1617647058824	1.3958605664488
chr13:94738182:TCTT	4	Long Reads (vamos)	4-6bp	23	23.4621212121212	6.37260004626417
chr13:94738273:TTCC	4	Long Reads (vamos)	4-6bp	18	17.589552238806	9.34154415890472
chr13:94741794:AAGGAG	6	Long Reads (vamos)	4-6bp	6	5.71666666666667	0.423249299719888
chr13:94745917:ACAGTGTATATACATACAGAATATATATAGACTATAT	37	Long Reads (vamos)	16bp+	4	4	0
chr13:94746091:ATACACACACAC	12	Long Reads (vamos)	7-15bp	2	1.95774647887324	0.041046277665996
chr13:94749069:CAAAACAAAACAA	13	Long Reads (vamos)	7-15bp	2	2.46846846846847	0.251269451269451
chr13:94749710:TCTT	4	Long Reads (vamos)	4-6bp	18	17.7384615384615	2.22564102564103
chr13:94749780:TTCC	4	Long Reads (vamos)	4-6bp	19	19.0472440944882	3.83902012248469
chr13:94764329:TACTTTAAAATCATTTAAATTTTAAAA	27	Long Reads (vamos)	16bp+	2	2	0
chr13:94787895:TATTTTATATTATTTATCAGTCTATAGAATGACAAACAGTATACTATTTGTATAC	55	Long Reads (vamos)	16bp+	3	2.97560975609756	0.0240891297801867
chr13:94798174:TTTTTTTG	8	Long Reads (vamos)	7-15bp	4	3.92307692307692	0.211091234347048
chr13:94801086:TTCC	4	Long Reads (vamos)	4-6bp	12	11.6115702479339	0.622865013774105
chr13:94805835:ATAGTGATATATTTCACC	18	Long Reads (vamos)	16bp+	3	2.98913043478261	0.0548256091734353
chr13:94807520:GTTGGAAAGTTGTCTCGGGTC	21	Long Reads (vamos)	16bp+	2	2	0
chr13:94807816:TCCAGGATAACCTC	14	Long Reads (vamos)	7-15bp	2	2	0
chr13:94808452:AAAAAATAAAAATAAA	16	Long Reads (vamos)	16bp+	3	3.04672897196262	0.0638335390583671
chr13:94816433:TAAA	4	Long Reads (vamos)	4-6bp	10	9.97142857142857	0.951098901098901
chr13:94817452:ATCT	4	Long Reads (vamos)	4-6bp	23	23.6015037593985	1.66575529733424
chr13:94822298:TATC	4	Long Reads (vamos)	4-6bp	14	13.7906976744186	3.19803779069767
chr13:94837744:AAAAAAC	7	Long Reads (vamos)	7-15bp	5	4.59349593495935	0.407170465147274
chr13:94847724:GGTCTCGAACTCCTGATCTCAAGTGATTCACCCGCCTTAGCCTCCCAAAGTGCTGGGATTATAGGTGTGAGCCACCGCACCTGGCAGGGAGCAACTTCATTTTATATATGTATGTGTGTACACACGGGCACACACACACGTAGAACATCTGCTAAGCTGTTCATTACAACAGGAAGACCCACCCC	185	Long Reads (vamos)	16bp+	2	2	0
chr13:94853946:AAAGTTGAAAATAACCT	17	Long Reads (vamos)	16bp+	2	2	0
chr13:94866854:AAT	3	Long Reads (vamos)	2-3bp	16	15.3524590163934	2.67639886194283
chr13:94871585:CAGCAACATTTGCTGTT	17	Long Reads (vamos)	16bp+	2	1.98913043478261	0.0108695652173913
chr13:94877224:AAAAAAAAAAAC	12	Long Reads (vamos)	7-15bp	2	2.08547008547009	0.130562923666372
chr13:94885846:ATCTCAAACTCCTAGGCTCAAGCA	24	Long Reads (vamos)	16bp+	2	2	0
chr13:94895123:GAAAAAAA	8	Long Reads (vamos)	7-15bp	6	6.21374045801527	0.800117439812096
chr13:94897877:AAAAAAAAAAAAAAAG	16	Long Reads (vamos)	16bp+	4	3.76153846153846	0.586106141920095
chr13:94906667:TAATTTGATCCATACATAA	19	Long Reads (vamos)	16bp+	2	2	0
chr13:94916895:GGAA	4	Long Reads (vamos)	4-6bp	8	7.27966101694915	2.73308706359554
chr13:94917052:TAT	3	Long Reads (vamos)	2-3bp	10	9.66981132075472	0.66136567834681
chr13:94934292:TGGGAAGCTGAGA	13	Long Reads (vamos)	7-15bp	2	1.98850574712644	0.0114942528735632
chr13:94934410:AAAAAAAAAAAA	12	Long Reads (vamos)	7-15bp	2	2.02061855670103	0.332903780068729
chr13:94939900:AATACAAAAATTAGCTGGGCATGG	24	Long Reads (vamos)	16bp+	2	2	0
chr13:94977242:GAGAGAGAGAGAGAAAGAAGCTGGGCCTGGGATCAGAAGAGTTATTTCTGAGAGTAGAAAATGAGAGAGAGAGAGA	76	Long Reads (vamos)	16bp+	2	1.98571428571429	0.0142857142857143
chr13:94980600:TTTA	4	Long Reads (vamos)	4-6bp	13	13.6101694915254	1.69288715051427
chr13:94983462:TCAT	4	Long Reads (vamos)	4-6bp	8	8.10309278350515	0.260094501718213
chr13:94984523:TTTACTAAAATG	12	Long Reads (vamos)	7-15bp	2	2	0
chr13:94987286:ATTCCGCACTGTAACTCTGTCC	22	Long Reads (vamos)	16bp+	2	1.97183098591549	0.0277665995975855
chr13:94997014:GGTGGA	6	Long Reads (vamos)	4-6bp	16.5	18.0441176470588	11.938779956427
chr13:95002709:AAAAAAAGAAAAAG	14	Long Reads (vamos)	7-15bp	3	3.07272727272727	0.765304420350292
chr13:95007502:ATGATCCAATCATCACCTCCCACCTGGTTCCTCCGTCGACACGTGGGGATTATGGGGATTACAATTCGAGATGAGATGTGGGTGGGAAGCCGCTCCA	97	Long Reads (vamos)	16bp+	2	2	0
chr13:95017187:GGTGATATCTCACTGT	16	Long Reads (vamos)	16bp+	2	2	0
chr13:95025161:ACACACCCATACACACACACCCACACACACACCACACCCATACACACACATACCCCCACACCCCCACACACACCCTCCCTCACACACACCCCCACC	96	Long Reads (vamos)	16bp+	11	11.1970802919708	7.52705023615286
chr13:95029167:TATATC	6	Long Reads (vamos)	4-6bp	14	13.7445255474453	2.80925289823959
chr13:95029988:ATCC	4	Long Reads (vamos)	4-6bp	12	11.698275862069	1.51686656671664
chr13:95030646:AGACCCCGTGAAC	13	Long Reads (vamos)	7-15bp	2	2	0
chr13:95032652:TTTTCTTTTTCTT	13	Long Reads (vamos)	7-15bp	2	2.136	0.328129032258065
chr13:95034121:TCTAGGTAGAACATTT	16	Long Reads (vamos)	16bp+	2	2	0
chr13:95049061:GGTGGCTCACGCCTGTAATCCCAGCACTCTGGGAGGCCGAGACAGGCAGATCACTTGAGGTCAGGAGTTTGAGACCAGTGTGGCCAACATGGCAAAACCCTGTCTCTACTAAAAATACAAAAATTAGCCAGGCATGGTGGGGCTTGCCTTTAATCCTAGCTACCTGGGAGGCTGAGGCAGGAGAATCACTTGAACCCAGGAGGTAGAGTTTGCAGTGAGCTGAGATTGCACCACTGCACTCCAGCCTGGGCGACAGAGCAAGACTCTGTCTAAAAAAATAAATAAATAAATAAAAATAGGCCAGGCGC	308	Long Reads (vamos)	16bp+	2	2	0
chr13:95054547:AAAAAACAAAAACACA	16	Long Reads (vamos)	16bp+	2	1.96590909090909	0.0562957157784744
chr13:95058141:AAAAAT	6	Long Reads (vamos)	4-6bp	4	4.03947368421053	0.0917543859649123
chr13:95058567:AAAAA	5	Long Reads (vamos)	4-6bp	9	8.75	3.50740740740741
chr13:95080377:TTTGT	5	Long Reads (vamos)	4-6bp	6.5	6.58955223880597	1.47688250476939
chr13:95080447:AGTGCAATGGTGCAATCTCGGCTCACCTCAACCTCTGCCTCCTGGGTTCAAGTGATTCTCCTGCCTCAGCCTGCCA	76	Long Reads (vamos)	16bp+	2	2	0
chr13:95087204:AAAC	4	Long Reads (vamos)	4-6bp	11	10.906976744186	0.960029069767442
chr13:95093077:ACCAGACAGATTCACAGCAGAATTTT	26	Long Reads (vamos)	16bp+	2	2	0
chr13:95095286:TATC	4	Long Reads (vamos)	4-6bp	13	13.3363636363636	1.14270225187656
chr13:95104090:TTGGTTTGGGTTTTT	15	Long Reads (vamos)	7-15bp	2	2.03260869565217	0.0538700430004778
chr13:95110969:AAAAAAAAAAAAGAAAGAAA	20	Long Reads (vamos)	16bp+	3	2.6875	0.562992125984252
chr13:95123705:CATGTAAGTGAGCACAG	17	Long Reads (vamos)	16bp+	2	1.96103896103896	0.0379357484620643
chr13:95124880:AAAAAAATAAAATAAAAT	18	Long Reads (vamos)	16bp+	2	2	0
chr13:95125531:AATG	4	Long Reads (vamos)	4-6bp	7	6.64705882352941	0.488060570762959
chr13:95126720:TATATATATTTAAGTACACCAAATATATATATT	33	Long Reads (vamos)	16bp+	11	10.0225563909774	12.0070631123263
chr13:95135332:AACTAAAGTTTTCAGTGA	18	Long Reads (vamos)	16bp+	2	2.01052631578947	0.0105263157894737
chr13:95151490:GAAGAAGGAGGAGGAGAAGGAGAAGGA	27	Long Reads (vamos)	16bp+	7	6.70149253731343	0.226012793176972
chr13:95152801:CTCAAATTAAACTCCAGTTATAAATGGAAAACT	33	Long Reads (vamos)	16bp+	2	2	0
chr13:95153332:AGTTCCAAGTTAGC	14	Long Reads (vamos)	7-15bp	2	1.9875	0.0125
chr13:95157481:AGGA	4	Long Reads (vamos)	4-6bp	15	15.1578947368421	1.99760765550239
chr13:95164054:AAAG	4	Long Reads (vamos)	4-6bp	6	6.1078431372549	1.81993787614056
chr13:95167177:ATAA	4	Long Reads (vamos)	4-6bp	11	10.5689655172414	2.45607196401799
chr13:95171555:AAAAAGAAAAAAAGGAG	17	Long Reads (vamos)	16bp+	3	2.59183673469388	0.326530612244898
chr13:95186225:ATTACAGATAAAATACA	17	Long Reads (vamos)	16bp+	2	1.88461538461538	0.129370629370629
chr13:95190450:AGGGATAGTTTACCAGAGCATGAT	24	Long Reads (vamos)	16bp+	2	2	0
chr13:95195135:GAACTATCTGTGTAATTTT	19	Long Reads (vamos)	16bp+	2	2	0
chr13:95196557:AAGG	4	Long Reads (vamos)	4-6bp	28	31.3576642335766	94.3196650923143
chr13:95200718:CAAAA	5	Long Reads (vamos)	4-6bp	5	5.04938271604938	0.147530864197531
chr13:95211555:GGCTGAAGCAGGTGAAGCTCATGGAAGCAG	30	Long Reads (vamos)	16bp+	4	3.99099099099099	0.00900900900900901
chr13:95216941:TAATATACAAAAACTAGAAGACATCTAACTATC	33	Long Reads (vamos)	16bp+	2	2	0
chr13:95218843:AAGA	4	Long Reads (vamos)	4-6bp	39	38.4817518248175	13.2956204379562
chr13:95225672:AAATAAATAAAAT	13	Long Reads (vamos)	7-15bp	2	2	0
chr13:95225757:AAATATAA	8	Long Reads (vamos)	7-15bp	6	5.67213114754098	0.304836742988755
chr13:95226140:AATTACTTCATCTGG	15	Long Reads (vamos)	7-15bp	1	1.31521739130435	0.218227424749164
chr13:95232128:TGG	3	Long Reads (vamos)	2-3bp	10	10.3	0.98256880733945
chr13:95233130:TACAATGTACAATTATATAATGTACAATT	29	Long Reads (vamos)	16bp+	5	4.98989898989899	0.0101010101010101
chr13:95239278:AGGGAGAAAAAAGAACAGATGA	22	Long Reads (vamos)	16bp+	2	2	0
chr13:95244596:GAAG	4	Long Reads (vamos)	4-6bp	22	26.2408759124088	86.7724345212538
chr13:95248557:ATTAACATCATTAATCATTAAATGATAATA	30	Long Reads (vamos)	16bp+	2	2	0
chr13:95255418:CTAAAGTTCAACGATCACCAGACA	24	Long Reads (vamos)	16bp+	2	1.98571428571429	0.0142857142857143
chr13:95257662:AAAAAAAAAG	10	Long Reads (vamos)	7-15bp	3	3.26016260162602	0.276022924163668
chr13:95272506:AATCTAAATTAATCCTGTGAATT	23	Long Reads (vamos)	16bp+	2	2	0
chr13:95272887:AAAAAATA	8	Long Reads (vamos)	7-15bp	3	3.07692307692308	0.14985014985015
chr13:95277021:AATAAATAAATA	12	Long Reads (vamos)	7-15bp	2	1.98780487804878	0.0121951219512195
chr13:95282066:CCACTGCACTCCAGCCTGGGCAACAGAG	28	Long Reads (vamos)	16bp+	2	2	0
chr13:95290103:ATAG	4	Long Reads (vamos)	4-6bp	17	16.6439393939394	1.75774924820726
chr13:95297274:AAAAAAGAAAG	11	Long Reads (vamos)	7-15bp	2	2.2	0.20952380952381
chr13:95299589:ATTAGTGTTAGTGTAT	16	Long Reads (vamos)	16bp+	2	2	0
chr13:95301592:GACGCGGCGGGAGGA	15	Long Reads (vamos)	7-15bp	2	1.95833333333333	0.0404929577464789
chr13:95303776:GGAGGATTGCTTGAGCCCAGGAGTTCTAGACCAGCCTGGGCAACAAAGGGAGACCTCATCTCTACTAAAAATGTAAAAATATGATGGGTGTGGTGGCGTGAGTCTGTAGTCCCAGCTGGAGGTTCAGGTG	130	Long Reads (vamos)	16bp+	2	2	0
chr13:95306002:TTTG	4	Long Reads (vamos)	4-6bp	7	7.18461538461538	0.570304114490161
chr13:95313361:GTTT	4	Long Reads (vamos)	4-6bp	8	7.5983606557377	0.605947703563203
chr13:95319695:AAAAAAAAAAAAAA	14	Long Reads (vamos)	7-15bp	3	3.53731343283582	0.581304006284368
chr13:95319874:AAAAATCAATTAATAGAGTGAA	22	Long Reads (vamos)	16bp+	2	2	0
chr13:95323519:CCCAGGCTGGAGTGCAGTGGTGCAATCTCAGCTCACTGCAACCTCCGCCTCTGGGTTTAAGCAATTTTCTGCCTCAGCCTCCCGGTAGCTGGGATTACAGGTGCCTGCCACCACGCCCAGCTAATTTTTGTATTTTTAGTAGAGATGGGGTTTCACCATCTTAGCCAGGCTGGTCTTGAACTCCTGACCTCATGATCCACCCGCCTCAGCCTCCCAAAGTGCGGGGATTACAGATGTGATCCACCGCGCCCGGCCAATGAACTTATATATTTTTCTTTTGAGACAGAGTTTCGATCTTGTTG	302	Long Reads (vamos)	16bp+	2	2	0
chr13:95325486:GAAAGAAAGACA	12	Long Reads (vamos)	7-15bp	2	2.23232323232323	0.180169037311894
chr13:95325525:GGAAAGGGGAAAGGGAAAGGG	21	Long Reads (vamos)	16bp+	6	5.69852941176471	0.226960784313725
chr13:95325827:TTTCT	5	Long Reads (vamos)	4-6bp	8	7.84558823529412	1.3167211328976
chr13:95325920:TTTCTCTTTTTTTTTTTTTTTGAGACAGAGTCTGGCTCTATTGCCCAGGCTGAAGTGCAGTGGAGCGATCTCAGCTCACTGCAACCTCCGCCTCCTGGGTTCAAGCGATTCTTCTGCCTCAGCCTCCCAAGTAGCTGGAATTACAGGCACGCAGCACCATGCCCGGGTAATTTTTTGTATTTTTAGTAGAGACAGGGTTCCACCATGTTGGCCAGGCTGGTCTCCAACTCCTGATCTCAAGTAATCCACCCGCCTTGACCTTGAAAAGCGCTGGGATTACAGGC	284	Long Reads (vamos)	16bp+	2	2	0
chr13:95330031:GGGAAG	6	Long Reads (vamos)	4-6bp	6	5.56296296296296	0.800110558319513
chr13:95330105:GAAAGAGAAGGAAAGGAAAA	20	Long Reads (vamos)	16bp+	2	1.98611111111111	0.0420579029733959
chr13:95339933:TTTTTTC	7	Long Reads (vamos)	7-15bp	4	4.04651162790698	0.27906976744186
chr13:95340778:TTGT	4	Long Reads (vamos)	4-6bp	7	7.11702127659574	0.21196522534889
chr13:95343272:TTATT	5	Long Reads (vamos)	4-6bp	8	7.95762711864407	1.06656526148052
chr13:95345132:AAAT	4	Long Reads (vamos)	4-6bp	14	14.1481481481481	6.21669430624654
chr13:95349918:AAAAAAAAAAAAAAAG	16	Long Reads (vamos)	16bp+	2	2	0.108527131782946
chr13:95351313:AATAA	5	Long Reads (vamos)	4-6bp	12	12.3913043478261	3.10123770231673
chr13:95353238:TTTTTTATTTATTTATT	17	Long Reads (vamos)	16bp+	2	2.02272727272727	0.0454545454545455
chr13:95359143:TTTTTTTTTG	10	Long Reads (vamos)	7-15bp	4	3.94852941176471	0.27140522875817
chr13:95365401:AAACA	5	Long Reads (vamos)	4-6bp	6	5.74380165289256	0.408815426997245
chr13:95366775:TTTTTTG	7	Long Reads (vamos)	7-15bp	4	3.84677419354839	0.407225281930239
chr13:95370744:GGCCTCCCAAAGTGCTGGGATTACAGGCATGAGCCACCGTGCCCAGCCTAATTTTGTATTTTTAGTATAAGAGACAGGGTTTCACCATGTTGATCAGGCTGGTCTGAAACTCCTGACCTCAAGTGATCCACCCGCTTC	138	Long Reads (vamos)	16bp+	4	3.97222222222222	0.0273865414710485
chr13:95372019:TTTA	4	Long Reads (vamos)	4-6bp	7	7.19791666666667	0.497258771929825
chr13:95373096:TTTG	4	Long Reads (vamos)	4-6bp	7	7.01075268817204	0.662926601215521
chr13:95373733:TTTTTAGTAGAGACTGGGTTTCACCGTGTTAGCCAGGGTAGTCTCGATCTCCTGACCTCGTGATCCACCTGCCTCAGCCTCCCAAAGTGCTGGGATTACAGGTGTGAGCCACCACGCCCAGCAGGGTA	128	Long Reads (vamos)	16bp+	2	1.98979591836735	0.0102040816326531
chr13:95395172:AAAG	4	Long Reads (vamos)	4-6bp	39	39.1094890510949	13.0393945899528
chr13:95395515:TTTTCAGTTCAGCATGTACAAAGCACCCTA	30	Long Reads (vamos)	16bp+	2	2	0
chr13:95401037:ATATATGTATACATATATATGT	22	Long Reads (vamos)	16bp+	4	4.35658914728682	0.324975775193798
chr13:95408408:TTTTTTTAAATTAATTAT	18	Long Reads (vamos)	16bp+	2	2	0
chr13:95412277:AAAAT	5	Long Reads (vamos)	4-6bp	7	7	0.306122448979592
chr13:95416001:AAAAT	5	Long Reads (vamos)	4-6bp	5	5.18823529411765	0.321288515406162
chr13:95418232:AAAT	4	Long Reads (vamos)	4-6bp	10	9.2	1.46422018348624
chr13:95421834:TGTTTTTGTTTGTTTGTTTGTTTGTTTTGAGACAGAGTCTCGCTCTGTCATCCAGGCTGGAGTGCAGTGGTGCTATCTCAGTTCACTGCAAGCTCCTAGTTT	102	Long Reads (vamos)	16bp+	2	2	0
chr13:95423894:TTCC	4	Long Reads (vamos)	4-6bp	17	16.2578125	9.84639517716535
chr13:95428749:CAGTTTTCCGCATATGGATAGC	22	Long Reads (vamos)	16bp+	2	2.01234567901235	0.0123456790123457
chr13:95430573:ACATTTGTATGTAGAAGTACAGT	23	Long Reads (vamos)	16bp+	2	1.98571428571429	0.0142857142857143
chr13:95434515:TGTGTGTATATATATATGCACACA	24	Long Reads (vamos)	16bp+	3	2.9765625	0.023068405511811
chr13:95438236:TTATAATTTTAT	12	Long Reads (vamos)	7-15bp	2	2.09756097560976	0.0891297801866908
chr13:95448719:TATTT	5	Long Reads (vamos)	4-6bp	8	8.55555555555556	3.68847352024922
chr13:95454450:AGGA	4	Long Reads (vamos)	4-6bp	8	7.88188976377953	0.406574178227722
chr13:95456753:ACAAAACGAAACAAA	15	Long Reads (vamos)	7-15bp	3	2.99009900990099	0.0299009900990099
chr13:95463170:TATC	4	Long Reads (vamos)	4-6bp	13	12.9396551724138	0.578935532233883
chr13:95463219:ATATATATGTATGT	14	Long Reads (vamos)	7-15bp	2	2.14	0.121616161616162
chr13:95468219:TTTG	4	Long Reads (vamos)	4-6bp	8	7.59663865546218	0.530836063238855
chr13:95471377:ATATAACATACACACACAT	19	Long Reads (vamos)	16bp+	4	4.18181818181818	0.317834836918806
chr13:95475786:TCTCCCTCTTTCCCTCTC	18	Long Reads (vamos)	16bp+	4	4.390625	0.350147637795276
chr13:95475878:TGAGCACCATGGCTCTGCTGTGA	23	Long Reads (vamos)	16bp+	2	2	0
chr13:95484865:AAAAAAAAAAGAAA	14	Long Reads (vamos)	7-15bp	2	1.84536082474227	0.361254295532646
chr13:95488350:TTTTTTAACAA	11	Long Reads (vamos)	7-15bp	2	2.24137931034483	0.231756214915798
chr13:95489277:ACTGTTTTCCACTGTGGCTAGTTTA	25	Long Reads (vamos)	16bp+	2	2	0
chr13:95495020:TAAT	4	Long Reads (vamos)	4-6bp	6	6.36448598130841	0.611179686122377
chr13:95502488:TGTTTTGTTCTGTGTGTTTGTTT	23	Long Reads (vamos)	16bp+	2	1.98684210526316	0.0131578947368421
chr13:95508088:AAAATAAATAAA	12	Long Reads (vamos)	7-15bp	2	2.02325581395349	0.0229822161422709
chr13:95510824:AGTCTCCAATGAACCAGTA	19	Long Reads (vamos)	16bp+	2	2	0
chr13:95512026:TTTTTTTTTGGTTTTTGTTTGTTTGTGTTCTGTTTGTATATCTGTTTTTGATGTTAATATGAGCAATGTGTTTGACCAACAAGGCTAGGACCAATGATATAACTAAGAAAAGTCATCTTAGATAAAGATTCTCTCTCC	138	Long Reads (vamos)	16bp+	4	3.792	0.166064516129032
chr13:95515180:TTG	3	Long Reads (vamos)	2-3bp	10	9.890625	1.81471456692913
chr13:95516968:TCCT	4	Long Reads (vamos)	4-6bp	11	10.4065040650407	4.57110489137678
chr13:95517030:CTCTCTCCCTTTTTCATT	18	Long Reads (vamos)	16bp+	2	2.02857142857143	0.028021978021978
chr13:95519886:CATGAAAATCATC	13	Long Reads (vamos)	7-15bp	3	2.97058823529412	0.0288293535235877
chr13:95524839:TTT	3	Long Reads (vamos)	2-3bp	6	6.31851851851852	2.08435599778883
chr13:95526787:AAAT	4	Long Reads (vamos)	4-6bp	10	9.03225806451613	5.67374770521899
chr13:95539882:GGTGGCTCACGCCTGTAATATCAGCACTTTGGGAGGTCGAGGTGGGCAGATCACCTAAAGTCAGGAGTTCAAGACCAGCCTGGGCAACATGGTGAAGCCCCTTCTCTGCCAAAAATATAAAAATTAGCCTGACGTGGCCAGGCGC	145	Long Reads (vamos)	16bp+	2	2	0
chr13:95540301:AAAT	4	Long Reads (vamos)	4-6bp	9	8.96551724137931	1.92923538230885
chr13:95541631:ACTTGTTTTGACACACTC	18	Long Reads (vamos)	16bp+	2	2.03370786516854	0.0329417773237998
chr13:95543541:TTTCCAAAATTCATAAAA	18	Long Reads (vamos)	16bp+	2	2	0
chr13:95543701:TTTTCTATTAGCTCATA	17	Long Reads (vamos)	16bp+	3	2.9438202247191	0.0536261491317671
chr13:95580766:GTTCTCTGTCCTACCACATGAAACTTGGATTCGGCCTTCT	40	Long Reads (vamos)	16bp+	2	2	0
chr13:95586686:ATAAATTACACACAATATATTAAATATA	28	Long Reads (vamos)	16bp+	2	2	0
chr13:95593160:TATACACATATCATATACACAAATGTG	27	Long Reads (vamos)	16bp+	2	2.02739726027397	0.0270167427701674
chr13:95600538:AGAT	4	Long Reads (vamos)	4-6bp	26	25.7593984962406	6.39621781727045
chr13:95610055:GAGA	4	Long Reads (vamos)	4-6bp	24	23.2238805970149	11.032207384132
chr13:95632939:AATTACTCATTTATCTGTTT	20	Long Reads (vamos)	16bp+	2	2	0
chr13:95635922:AGGTAGGGAGGGAAAG	16	Long Reads (vamos)	16bp+	3	3	0.0449438202247191
chr13:95645320:ATATATATATATAT	14	Long Reads (vamos)	7-15bp	3	2.67021276595745	0.244909631663235
chr13:95645958:AAAACAAAAG	10	Long Reads (vamos)	7-15bp	4	4.23880597014925	0.919986533497924
chr13:95647000:AAAAAGAAAAAA	12	Long Reads (vamos)	7-15bp	2	2.07894736842105	0.108756404285049
chr13:95654243:AAAAACAAA	9	Long Reads (vamos)	7-15bp	3	3.06194690265487	1.13005689001264
chr13:95657959:AGTCTCGTTCTGTCGTCCAGGCTGGAGTGCAGTGGCAAT	39	Long Reads (vamos)	16bp+	2	2	0
chr13:95658305:CTAGCTTTCATGGTTTAGATGCTTCATAT	29	Long Reads (vamos)	16bp+	2	2	0
chr13:95663968:AAAAGTATATGTTGGATTTGTATTAATTCTTCCT	34	Long Reads (vamos)	16bp+	2	1.98571428571429	0.0142857142857143
chr13:95680332:ATAGTTGAAAATAT	14	Long Reads (vamos)	7-15bp	2	1.98780487804878	0.0121951219512195
chr13:95680377:TGATAAGTTTTATTTGAACC	20	Long Reads (vamos)	16bp+	2	2	0
chr13:95689972:CTTTTT	6	Long Reads (vamos)	4-6bp	5	4.59375	0.49507874015748
chr13:95690504:CCTCCCAGACGGGGTGGTGGCCGGGCAGAGGGGCTCCTCACTTCCCAGTAGGGGCGGCCGGGCAGAGGCGCCCCTCACCTCCCGGACGGGGCGACTGGCCAGGCGGGGGGCTGACCCCCCCACCTCCCTCCCGGACGGGGCGGCTGGCCGGGCGGGGGGCTGACCCCCCCACCTC	175	Long Reads (vamos)	16bp+	5	4.796875	0.714320866141732
chr13:95692030:AGAGGGAGACCGTGGAAAGAGAGGG	25	Long Reads (vamos)	16bp+	5	4.79207920792079	0.186336633663366
chr13:95693630:AGTCTTCTAACTAATAATCTTAAGACTATT	30	Long Reads (vamos)	16bp+	3	3.27358490566038	0.20062893081761
chr13:95695794:CCGCTTCACCATCAACA	17	Long Reads (vamos)	16bp+	3	2.98039215686275	0.01941370607649
chr13:95696393:TGAAACTAAGAT	12	Long Reads (vamos)	7-15bp	2	2	0
chr13:95710659:TGTTT	5	Long Reads (vamos)	4-6bp	8	8.21138211382114	0.282820205251233
chr13:95711106:AAACTCAGATTTTTATT	17	Long Reads (vamos)	16bp+	4	3.82954545454545	0.143025078369906
chr13:95712795:GGGAAAATACAGTTTTACTTATTTTTGTCATGGGAGGGACCCAGTGGGAGTTAATTTAATCATGG	65	Long Reads (vamos)	16bp+	2	2	0
chr13:95719319:TTATCACTTAGGCATGATGTATTATATCATTGGCTGTTGGTAACCAACTCAACCTTCAACAACCCGAGGCT	71	Long Reads (vamos)	16bp+	2	2	0
chr13:95722644:GAATACGCCTGTTGTCCCAGCTTCTCAGAAGGCTGAGGTGGC	42	Long Reads (vamos)	16bp+	2	2	0
chr13:95729223:TCCCTC	6	Long Reads (vamos)	4-6bp	30	29.3720930232558	5.37609011627907
chr13:95731723:TGCAGTGGTGCAGACATGACTCACTGCAGCCTCAACCTACTGGGCTCAAGTGATCCTCTGGCC	63	Long Reads (vamos)	16bp+	2	2	0
chr13:95732375:TTCAGCCTTGGTAGG	15	Long Reads (vamos)	7-15bp	2	1.98571428571429	0.0142857142857143
chr13:95756443:AAAATAGAATAGCT	14	Long Reads (vamos)	7-15bp	2	2.01428571428571	0.0142857142857143
chr13:95764645:ATATATATACACAT	14	Long Reads (vamos)	7-15bp	9	9.21428571428571	0.782496782496782
chr13:95768983:TATCTA	6	Long Reads (vamos)	4-6bp	11	10.3716814159292	3.02133375474083
chr13:95780636:TGTTTCTTTTGTGTGATA	18	Long Reads (vamos)	16bp+	2	2	0
chr13:95788040:TGCAGTGGAATTGAAAGTAAATGATCCTTCGTTTTCAAGTAATTTATAATCCAGTAAAGGAGACAGAAATGTACT	75	Long Reads (vamos)	16bp+	2	2	0
chr13:95802813:TTTG	4	Long Reads (vamos)	4-6bp	10	10	0.495867768595041
chr13:95819508:TATG	4	Long Reads (vamos)	4-6bp	12	10.7175572519084	5.06576629477393
chr13:95840007:AAATAAACACATTTAAATCTC	21	Long Reads (vamos)	16bp+	2	2	0
chr13:95845689:GGGCAGCCGGGCAGAGGGGCTCCTCACATCCCAGATGATGGGCGGCCAGGCAGAGACGCTCCTCACTTCCTAGACGGGGTGGCGGCCAGGCAGAG	95	Long Reads (vamos)	16bp+	3	3	0
chr13:95846416:GAGGGGAG	8	Long Reads (vamos)	7-15bp	4	3.66153846153846	0.25664877757901
chr13:95849824:TTTTATATATTAATT	15	Long Reads (vamos)	7-15bp	3	3.02702702702703	0.0265356265356265
chr13:95854213:TGTGTAATTTTTAAGAAAAC	20	Long Reads (vamos)	16bp+	2	2	0
chr13:95858192:TGGCCCTTCACCCTATCTCCCAGGAAATATCCTCTACCC	39	Long Reads (vamos)	16bp+	2	1.99074074074074	0.00925925925925926
chr13:95868597:ACAAA	5	Long Reads (vamos)	4-6bp	6	5.93975903614458	0.423156038789304
chr13:95876385:TGGGGTAGGCCTGGTGG	17	Long Reads (vamos)	16bp+	2	1.98571428571429	0.0142857142857143
chr13:95883362:AGGACAATAAGGAGAAGGAAGTA	23	Long Reads (vamos)	16bp+	2	2	0
chr13:95895573:TTTGAAACATAAATCATAAATCATGA	26	Long Reads (vamos)	16bp+	3	2.94318181818182	0.0542058516196447
chr13:95909747:ATA	3	Long Reads (vamos)	2-3bp	12	11.5833333333333	3.38795518207283
chr13:95922824:AAAAC	5	Long Reads (vamos)	4-6bp	7	6.82575757575758	0.450323849178811
chr13:95927626:CTTTTTTGTTG	11	Long Reads (vamos)	7-15bp	3	3.22131147540984	0.17375694350359
chr13:95928180:CTCCTCACTTCCCAGATGGGGCGGCTGCTGGGCGGAGGGGCTCCTCACTTCTCAGACGGGGCAGCCGGTCAGAGACGCTCCTCACCTCTCAGACGGGGTGGTGGCGGGGCAGAGACA	117	Long Reads (vamos)	16bp+	5	4.94117647058824	0.0558325024925224
chr13:95931061:GCTGATTGGTCCATTCTACAGAGA	24	Long Reads (vamos)	16bp+	3	3.02597402597403	0.0256322624743677
chr13:95931197:AGCTAGACACAGCACTGATTGGTGCATTTACAAACCTCC	39	Long Reads (vamos)	16bp+	3	3	0
chr13:95940589:TACAGGAACTTGCCACCACATCTGGATAAATTTTTTTGTATTTTTTGTAAAGACAGGGTCTTGCCATGTTGCTCAGGCTGGTCTCAAACACCTGGGCTCAAGCAATCTACCTGCCTCGGCCTCCC	125	Long Reads (vamos)	16bp+	2	1.98076923076923	0.0190440627333831
chr13:95973170:AATAAAT	7	Long Reads (vamos)	7-15bp	5	5.42105263157895	0.88309268747089
chr13:96004109:TCCCCAGGTAAGCAGCAAAGCTA	23	Long Reads (vamos)	16bp+	2	1.98765432098765	0.0123456790123457
chr13:96004564:ATGTGCAGGTTAGTGTATAC	20	Long Reads (vamos)	16bp+	2	1.98823529411765	0.0117647058823529
chr13:96018887:AAAACTAAAGAAAAT	15	Long Reads (vamos)	7-15bp	2	2	0
chr13:96047292:GCAACATTTGCCGTTCT	17	Long Reads (vamos)	16bp+	2	1.9873417721519	0.0126582278481013
chr13:96053579:GCTCCCGCGGGTCC	14	Long Reads (vamos)	7-15bp	2	1.61855670103093	0.23840206185567
chr13:96056760:TTTTTTTG	8	Long Reads (vamos)	7-15bp	5	4.72592592592593	0.349695964621338
chr13:96061288:CCTGCATCAGCATATTGATG	20	Long Reads (vamos)	16bp+	2	2	0
chr13:96062869:TGTAACGTATTTTCTCA	17	Long Reads (vamos)	16bp+	2	2	0
chr13:96064561:AAAG	4	Long Reads (vamos)	4-6bp	25	24.6911764705882	8.49651416122004
chr13:96074485:CTTT	4	Long Reads (vamos)	4-6bp	29	28.9185185185185	7.19480375898286
chr13:96083888:TATTTTATTTTATT	14	Long Reads (vamos)	7-15bp	2	2	0
chr13:96096931:AGTGTAAAACTAAAGAG	17	Long Reads (vamos)	16bp+	2	2	0
chr13:96097492:CCAAATTAATGTTTTGTAGTAATCACTTATCTTGTTTTTGAGTTGGTTAGATTGTAGATATCATTTATAAATTCCCTGTTGATTTTAATT	90	Long Reads (vamos)	16bp+	2	1.97183098591549	0.0277665995975855
chr13:96098065:CTTATTGGA	9	Long Reads (vamos)	7-15bp	7	6.96938775510204	0.0505996212918157
chr13:96106338:TGCTCTCTCTCTCTCTCT	18	Long Reads (vamos)	16bp+	2	1.95	0.0481012658227848
chr13:96108952:CTATCT	6	Long Reads (vamos)	4-6bp	8	8.3859649122807	0.504580034156187
chr13:96122110:TAT	3	Long Reads (vamos)	2-3bp	16	15.2892561983471	3.29063360881543
chr13:96138373:TATAAATATATATTTACAGTT	21	Long Reads (vamos)	16bp+	6	5.61475409836066	0.304904484487197
chr13:96144623:TTTTATTATTATTATACTTTAAG	23	Long Reads (vamos)	16bp+	2	2	0
chr13:96147777:AATG	4	Long Reads (vamos)	4-6bp	8	7.97849462365591	0.129967274427302
chr13:96150874:TATATAATGTATAACATAA	19	Long Reads (vamos)	16bp+	2	2	0
chr13:96166021:TTAT	4	Long Reads (vamos)	4-6bp	11	10.453781512605	1.0465745620282
chr13:96171755:AATTATAGCTGTTTGAGAAATTAATAGACATAGATTGAAAGAAAAAATATTTATATTTAATTCATAAATAACTACAATTACTTACTAAGGGAATATGGTTTCTTGTTGAGCCCTGCACAACTTCACAAACCTCGTGTTCTAAT	143	Long Reads (vamos)	16bp+	3	3	0
chr13:96177775:TAAAAATAAATAAATAAA	18	Long Reads (vamos)	16bp+	2	1.92941176470588	0.0663865546218487
chr13:96188733:TATAGTTATTAATGTGTAA	19	Long Reads (vamos)	16bp+	2	2.06756756756757	0.0638652350981118
chr13:96190507:ATTC	4	Long Reads (vamos)	4-6bp	6	6.05194805194805	0.102529049897471
chr13:96202990:ACTCATTCACTCACTCCCTC	20	Long Reads (vamos)	16bp+	3	2.7843137254902	0.170840613473112
chr13:96204051:ACTATTAAAAGATT	14	Long Reads (vamos)	7-15bp	2	2.06521739130435	0.0616340181557573
chr13:96220527:TATTTGAGCTAGC	13	Long Reads (vamos)	7-15bp	2	1.97752808988764	0.0222165474974464
chr13:96223966:TCCCTTCCCCTTTCCTCCTCTTCTC	25	Long Reads (vamos)	16bp+	2	1.96	0.0389189189189189
chr13:96241770:TCTTTCTTTTT	11	Long Reads (vamos)	7-15bp	3	3.23387096774194	0.359493836873853
chr13:96260229:CCTT	4	Long Reads (vamos)	4-6bp	11	11.5714285714286	4.09523809523809
chr13:96260618:CTTT	4	Long Reads (vamos)	4-6bp	9.5	9.38805970149254	2.3144428234766
chr13:96273905:TCCC	4	Long Reads (vamos)	4-6bp	34	33.455223880597	7.70850634047806
chr13:96276018:TCTCCCATATGCCTTACCA	19	Long Reads (vamos)	16bp+	5	4.92929292929293	0.127602556173985
chr13:96284748:TGCT	4	Long Reads (vamos)	4-6bp	9	8.94166666666667	2.0890056022409
chr13:96284910:CTTT	4	Long Reads (vamos)	4-6bp	16	16.0714285714286	5.07485714285714
chr13:96285872:TCCCTCCTTCCCTCCCTCCCTCCTTTTCTCTTTCTCTCCTGCCTGCCCTTCTCTTCCTCTTTCTC	65	Long Reads (vamos)	16bp+	3	3.4344262295082	0.297317436661699
chr13:96286922:TGAGTGTGCATGCGTG	16	Long Reads (vamos)	16bp+	2	2.21428571428571	0.170103092783505
chr13:96288636:TCAGCATGATAAAGACCATTTACTAA	26	Long Reads (vamos)	16bp+	2	2	0
chr13:96300047:CTTTTTTTTT	10	Long Reads (vamos)	7-15bp	2.5	2.55882352941176	0.605416423995341
chr13:96301898:ATA	3	Long Reads (vamos)	2-3bp	17	16.4789915966387	2.67540236433556
chr13:96304679:TTTC	4	Long Reads (vamos)	4-6bp	9	11.0222222222222	17.4398009950249
chr13:96310596:CTCCCTCCCTCCCTCCTTCTCTAT	24	Long Reads (vamos)	16bp+	4	3.96396396396396	0.0532350532350532
chr13:96316153:ATATATGCATATGCATGTATATGTATACACATACAC	36	Long Reads (vamos)	16bp+	2	2	0
chr13:96317326:AATATATATATATATATATCATGG	24	Long Reads (vamos)	16bp+	5	5.34351145038168	0.550322959483265
chr13:96318535:AAAAC	5	Long Reads (vamos)	4-6bp	7	7.07575757575758	1.27665972704141
chr13:96319245:TTTAACTTATCACAATA	17	Long Reads (vamos)	16bp+	2	2	0
chr13:96319759:GCAGGTGCATTTCAGGATTTCGTTTTAAA	29	Long Reads (vamos)	16bp+	2	2	0
chr13:96358869:ATCT	4	Long Reads (vamos)	4-6bp	12	11.7735849056604	0.862533692722372
chr13:96361717:CAAAACCCAGTTTCTCCAA	19	Long Reads (vamos)	16bp+	2	2	0
chr13:96366448:AAAT	4	Long Reads (vamos)	4-6bp	7	7.98230088495575	2.1603982300885
chr13:96370396:ATTTTGTATGTAAAA	15	Long Reads (vamos)	7-15bp	2	1.96551724137931	0.0336808340016038
chr13:96370901:AATAAAAAATAAA	13	Long Reads (vamos)	7-15bp	2	2.01190476190476	0.0119047619047619
chr13:96376994:TTTATTGA	8	Long Reads (vamos)	7-15bp	4	3.9875	0.0378164556962025
chr13:96381362:TATC	4	Long Reads (vamos)	4-6bp	19	20.9302325581395	18.8310319767442
chr13:96384239:TTATTTTATTTTA	13	Long Reads (vamos)	7-15bp	2	2.01428571428571	0.0142857142857143
chr13:96389117:TAGACTATGTATATAC	16	Long Reads (vamos)	16bp+	3	2.95698924731183	0.0416082281439925
chr13:96395840:AAGGAAGGAAGAAGGCAGAA	20	Long Reads (vamos)	16bp+	2	2	0
chr13:96396310:TTTG	4	Long Reads (vamos)	4-6bp	7	7.12	0.638709677419355
chr13:96403222:ATTGATTATTTTTAT	15	Long Reads (vamos)	7-15bp	2	2	0
chr13:96410617:TTGTTAACCATAATTA	16	Long Reads (vamos)	16bp+	2	2	0
chr13:96411988:TTTTCTTTCCTTTTT	15	Long Reads (vamos)	7-15bp	2	2.0990099009901	0.0900990099009901
chr13:96419473:GATAGATAAATGGAG	15	Long Reads (vamos)	7-15bp	3	2.85321100917431	0.126401630988787
chr13:96429454:TACTAATGTAAATTTAGAAGATT	23	Long Reads (vamos)	16bp+	2	2	0
chr13:96431225:AAC	3	Long Reads (vamos)	2-3bp	10	10.4274193548387	1.54753474954104
chr13:96433495:TAAATGAGAGTTCTCCTGCAC	21	Long Reads (vamos)	16bp+	2	2	0
chr13:96439066:AAAAGAAAAAA	11	Long Reads (vamos)	7-15bp	2	2.07792207792208	0.0991114149008886
chr13:96439802:GAATAGAAGATTCT	14	Long Reads (vamos)	7-15bp	2	2.02380952380952	0.0235226620768789
chr13:96440462:GAAAG	5	Long Reads (vamos)	4-6bp	13	13.5970149253731	1.88149478173045
chr13:96445599:CTCACACCTGTAATCCCAGCACTTTGGGAGGCGAAGGCAAGCAGAACACTTGAGGCCAGGAGTTCGAGACCAGCTTAGCCAACACGGTGAAATCCCCGTCTCTACTAAAAATACAAAAAATAACCAGGCGTGGTGGTATGTGCCTGTCATTCCAGCAACTCGGGAGGCTGAGGCATAAGAATCACTTGGACCCAGGAGGCGGAGGTTGCAGTGAGCCAAGATCATACCACTGCACTCCAGCCTGAGTGACAGCATTGAGACTCTGTCTCAAAAAAATGAAAAATAAAAAAATGCTGGGTGCAGTGC	306	Long Reads (vamos)	16bp+	2	2	0
chr13:96451072:AGTATTACACATTAAAAATTTAATGTGTAAT	31	Long Reads (vamos)	16bp+	2	2.01351351351351	0.0135135135135135
chr13:96455626:AAAATTAAAGGCAATTAGGCA	21	Long Reads (vamos)	16bp+	2	2	0
chr13:96468963:AAAATATTTTTCTAATG	17	Long Reads (vamos)	16bp+	3	3.14150943396226	0.122641509433962
chr13:96469716:TGGTGGTGATGGCGG	15	Long Reads (vamos)	7-15bp	3	3	0.0408163265306122
chr13:96484278:TCCT	4	Long Reads (vamos)	4-6bp	11	10.8205128205128	0.976127320954907
chr13:96510086:TTTTA	5	Long Reads (vamos)	4-6bp	8	8.32727272727273	3.37814845704754
chr13:96523885:AGTTGTGTTCCTTTGGAGGTGAGG	24	Long Reads (vamos)	16bp+	2	1.98591549295775	0.0140845070422535
chr13:96532563:TTGACCCGAACTTCAGGAAGTCAAAAAATTACTGAAAGCATGGAGGTCTGAATTTGAGAATGAGGCTACAGGAGAAAATTTGTGCCAGGATAACAAAGAGGACCTTTCCTAATAGTACTAGGGACCCAATTGTCTACTTAAACCACTGA	149	Long Reads (vamos)	16bp+	2	1.98571428571429	0.0142857142857143
chr13:96541019:TTTATTAATTTATT	14	Long Reads (vamos)	7-15bp	2	2.01388888888889	0.0138888888888889
chr13:96555080:ATAC	4	Long Reads (vamos)	4-6bp	8	8.16814159292035	0.480404551201011
chr13:96559071:ATCT	4	Long Reads (vamos)	4-6bp	11	11.2285714285714	2.44725274725275
chr13:96563318:AAATCAAACCCCAAGTATCACAGGTGGTAACAGAGT	36	Long Reads (vamos)	16bp+	2	2	0
chr13:96567109:TTCTCTCTTCTTTTT	15	Long Reads (vamos)	7-15bp	5	5.03149606299213	0.14185726784152
chr13:96569309:GGTCTTGATATTCTC	15	Long Reads (vamos)	7-15bp	2	1.98765432098765	0.0123456790123457
chr13:96578549:TTTA	4	Long Reads (vamos)	4-6bp	7	7.09278350515464	0.272551546391753
chr13:96583193:CTTTTTTTTT	10	Long Reads (vamos)	7-15bp	4	3.7	1.36788990825688
chr13:96586058:CTTGCTACTACTTTTGT	17	Long Reads (vamos)	16bp+	2	2	0
chr13:96586127:TTGATAGTACTTTTGTC	17	Long Reads (vamos)	16bp+	3	3	0
chr13:96594016:CGCGATCTCAGCTCAC	16	Long Reads (vamos)	16bp+	2	2	0
chr13:96596297:ATATACATGCTGTGTGT	17	Long Reads (vamos)	16bp+	2	2.05	0.0734177215189873
chr13:96600200:TAATGCTGTCAGTAGAGTGT	20	Long Reads (vamos)	16bp+	2	1.9873417721519	0.0126582278481013
chr13:96606573:GGAG	4	Long Reads (vamos)	4-6bp	16	15.6279069767442	3.46984011627907
chr13:96608953:TTTA	4	Long Reads (vamos)	4-6bp	10	9.7603305785124	0.483746556473829
chr13:96611074:TTTTCTTTTTTTA	13	Long Reads (vamos)	7-15bp	5	4.992	0.120903225806452
chr13:96614297:AAAAAAAAAAATAA	14	Long Reads (vamos)	7-15bp	2	2.38842975206612	0.506198347107438
chr13:96623652:AACTAAACATTGGGA	15	Long Reads (vamos)	7-15bp	2	2.01234567901235	0.0123456790123457
chr13:96629964:ATTAATTCAGGTTC	14	Long Reads (vamos)	7-15bp	2	2.01282051282051	0.0128205128205128
chr13:96632309:TTTTTTTG	8	Long Reads (vamos)	7-15bp	6	5.54032258064516	0.412995017046945
chr13:96643595:CTTTTTGTAAAGTTGACTGGGTGAG	25	Long Reads (vamos)	16bp+	2	1.9620253164557	0.0370009737098345
chr13:96651857:GAGAAGTCTTCAGTTAGTATATGTGTAATGAATGGAAGTATTCA	44	Long Reads (vamos)	16bp+	2	2	0
chr13:96658236:TTC	3	Long Reads (vamos)	2-3bp	22	23.25	42.5553435114504
chr13:96658682:TATTTATTTTATT	13	Long Reads (vamos)	7-15bp	3	3.05454545454545	0.0520433694745621
chr13:96668160:CACACACGCACA	12	Long Reads (vamos)	7-15bp	3	3.23913043478261	0.271858576206402
chr13:96675298:ATATATATATGTGACATAT	19	Long Reads (vamos)	16bp+	2	2.01190476190476	0.0119047619047619
chr13:96691623:CTTCC	5	Long Reads (vamos)	4-6bp	5	5.08791208791209	0.392185592185592
chr13:96707483:TGTATCAGTATCTC	14	Long Reads (vamos)	7-15bp	2	2	0
chr13:96727333:CTCAACATGCATTTATTCTTCTGATA	26	Long Reads (vamos)	16bp+	2	2	0
chr13:96751884:TATATATATAAA	12	Long Reads (vamos)	7-15bp	2	1.9875	0.0125
chr13:96755350:TTTTTG	6	Long Reads (vamos)	4-6bp	5	4.76377952755906	0.324709411323585
chr13:96773378:GCCCCCTATGGA	12	Long Reads (vamos)	7-15bp	2	1.98611111111111	0.0420579029733959
chr13:96779316:AAT	3	Long Reads (vamos)	2-3bp	11	10.4545454545455	1.73644703919933
chr13:96788326:GAATTGGTATATTCACTATATT	22	Long Reads (vamos)	16bp+	3	2.93589743589744	0.0607725607725608
chr13:96797930:CTACACCACACTTCTGATGCAATTCACAAGC	31	Long Reads (vamos)	16bp+	2	2	0
chr13:96799944:TATATATATATATATG	16	Long Reads (vamos)	16bp+	5	5.8062015503876	4.79808624031008
chr13:96808428:GTTCGAATTGACTGTTTCATTGCTTAACTCTGTAGCATG	39	Long Reads (vamos)	16bp+	2	1.98684210526316	0.0131578947368421
chr13:96816174:TTCAATGGAAGG	12	Long Reads (vamos)	7-15bp	2	2	0
chr13:96819852:AGACCAGTCAGTCACATGGTGA	22	Long Reads (vamos)	16bp+	2	2	0
chr13:96820342:AGTTTATGAGGCTCTAATAATCATGGAGAAGGGAGAACGCTGAAGTGCGGAGTGTGTATATAAATGGTGAGGCTCTAATAATCTTGG	87	Long Reads (vamos)	16bp+	2	2	0
chr13:96829304:CTTTTTTTTTTAATTTT	17	Long Reads (vamos)	16bp+	2	1.98936170212766	0.0106382978723404
chr13:96845961:ATATATATAAAATACATAT	19	Long Reads (vamos)	16bp+	5	5.39473684210526	0.294131346064276
chr13:96852837:GTTCCAAATCTCTGA	15	Long Reads (vamos)	7-15bp	2	2	0
chr13:96857392:ATATAGATATATAG	14	Long Reads (vamos)	7-15bp	8	7.62931034482759	0.374437781109445
chr13:96862268:TGA	3	Long Reads (vamos)	2-3bp	17	16.7844827586207	0.500974512743628
chr13:96879222:AAAAAAAAAC	10	Long Reads (vamos)	7-15bp	2	2.30708661417323	0.293838270216223
chr13:96893999:TTCATGTATTTATTCAT	17	Long Reads (vamos)	16bp+	2	2	0
chr13:96897198:ACTCTCTATATAT	13	Long Reads (vamos)	7-15bp	5	5.05737704918033	0.120647608725105
chr13:96897283:TATATATATGTGTG	14	Long Reads (vamos)	7-15bp	4	3.78378378378378	0.225552825552826
chr13:96902908:GGTGCTTTGTGCTAGTCCCCA	21	Long Reads (vamos)	16bp+	2	1.98666666666667	0.0133333333333333
chr13:96918796:GTTTTTTT	8	Long Reads (vamos)	7-15bp	4	3.86666666666667	0.161797752808989
chr13:96932107:GGACAAACCAAAA	13	Long Reads (vamos)	7-15bp	1	1.44210526315789	0.249272116461366
chr13:96937645:TAAAACAAAACAACAAAACA	20	Long Reads (vamos)	16bp+	2	2	0
chr13:96939658:AATGCATTACTATT	14	Long Reads (vamos)	7-15bp	2	2	0
chr13:96947391:TGTTTTTTGGTTGTTT	16	Long Reads (vamos)	16bp+	3	2.58260869565217	0.280396643783371
chr13:96947613:CTGGTCTCGACCTCCTGGC	19	Long Reads (vamos)	16bp+	2	1.98571428571429	0.0142857142857143
chr13:96953295:TATTATATTCTGATATATATACATAGGTGTG	31	Long Reads (vamos)	16bp+	4	4	0
chr13:96965904:ATTTATGTATTTATTC	16	Long Reads (vamos)	16bp+	2	1.98630136986301	0.0136986301369863
chr13:96970152:ATCAAATCAAAATTATTGACAGGCTAAGAGAAAATGC	37	Long Reads (vamos)	16bp+	2	1.9875	0.0125
chr13:96983374:AGGGAAACGAAGGGA	15	Long Reads (vamos)	7-15bp	3	3.15044247787611	0.164664981036662
chr13:97001158:ATCCGCCAGCTTGCAAGGCAATGAT	25	Long Reads (vamos)	16bp+	3	2.72566371681416	0.611567635903919
chr13:97008738:GTTCACTATCTT	12	Long Reads (vamos)	7-15bp	3	2.95959595959596	0.0391671820243249
chr13:97031757:AAT	3	Long Reads (vamos)	2-3bp	17	15.9548872180451	17.8918888129414
chr13:97036565:AGGGG	5	Long Reads (vamos)	4-6bp	12	11.6230769230769	1.75605247465713
chr13:97047992:AAC	3	Long Reads (vamos)	2-3bp	18	18.5454545454545	3.19639139486468
chr13:97059183:ACATTGCTCAAAGTTTCTGGTTCTCT	26	Long Reads (vamos)	16bp+	1	1.45744680851064	0.250857927247769
chr13:97063876:ACAGATAATAAATAGTACATAAGATTTTGTGGTTTT	36	Long Reads (vamos)	16bp+	2	2	0
chr13:97080699:TAAATTACATAGTCTTGCAAT	21	Long Reads (vamos)	16bp+	2	2.03614457831325	0.059653247134881
chr13:97095268:AACAAAACAAAATG	14	Long Reads (vamos)	7-15bp	3	3	0.0459770114942529
chr13:97112936:TGAATGAATGAATGA	15	Long Reads (vamos)	7-15bp	2	2	0
chr13:97113431:TCTCTCTCTT	10	Long Reads (vamos)	7-15bp	7	7.41044776119403	0.559589271686679
chr13:97115827:TCTT	4	Long Reads (vamos)	4-6bp	26	25.9044117647059	10.0574618736383
chr13:97117060:TCTCTCTCTGTGTTT	15	Long Reads (vamos)	7-15bp	2	1.94047619047619	0.0566551921973609
chr13:97131292:CAAGTGCAATGAAGCTGCTCTGGGAGGGGTCCC	33	Long Reads (vamos)	16bp+	3	2.97222222222222	0.0459501557632399
chr13:97132319:CTCCCTCT	8	Long Reads (vamos)	7-15bp	21	20.4809160305344	11.020786846741
chr13:97133935:GTGTATATGTGTGC	14	Long Reads (vamos)	7-15bp	4	4.02439024390244	0.0734718458295694
chr13:97145957:TCTTT	5	Long Reads (vamos)	4-6bp	9	8.46363636363636	2.36105087572978
chr13:97152743:TTTCTTGCACC	11	Long Reads (vamos)	7-15bp	2	1.97183098591549	0.0277665995975855
chr13:97153297:CGTGTGTGTGAG	12	Long Reads (vamos)	7-15bp	3	2.82075471698113	0.148517520215633
chr13:97154304:GTTTTTT	7	Long Reads (vamos)	7-15bp	4	4.01626016260163	0.245635079301613
chr13:97154792:GGAT	4	Long Reads (vamos)	4-6bp	13	12.6605504587156	0.522595990485899
chr13:97155375:TTTTTTTTTTTA	12	Long Reads (vamos)	7-15bp	3	2.75675675675676	0.203931203931204
chr13:97160559:GCACACACACACAT	14	Long Reads (vamos)	7-15bp	2	1.87179487179487	0.113220113220113
chr13:97166782:GATA	4	Long Reads (vamos)	4-6bp	16	17.1833333333333	9.36106442577031
chr13:97170192:ATTATATGTAAAGCATGTG	19	Long Reads (vamos)	16bp+	2	1.98765432098765	0.0123456790123457
chr13:97173077:ATGTGTGTGTATGTAT	16	Long Reads (vamos)	16bp+	2	1.98850574712644	0.0114942528735632
chr13:97198483:TTTAATATATAAATTAATGATA	22	Long Reads (vamos)	16bp+	2	2	0
chr13:97202839:TGGCTGGGTTTGAACTGGGGCTGGACA	27	Long Reads (vamos)	16bp+	2	2	0
chr13:97203873:ATGG	4	Long Reads (vamos)	4-6bp	27	27.424	1.21393548387097
chr13:97205178:AAAAATATATATATAT	16	Long Reads (vamos)	16bp+	3	3.01298701298701	0.0393028024606972
chr13:97206713:TAGTAATAATGA	12	Long Reads (vamos)	7-15bp	2	2	0
chr13:97212366:CCCCACAGTAGAAGCCACAGCTAC	24	Long Reads (vamos)	16bp+	2	1.98969072164948	0.0103092783505155
chr13:97217097:ACATATCATATACAGTAT	18	Long Reads (vamos)	16bp+	3	3.02222222222222	0.0444444444444444
chr13:97218408:CAAAA	5	Long Reads (vamos)	4-6bp	11	10.9	1.67209302325581
chr13:97218748:GAGGAAAAGGAGAAAGAA	18	Long Reads (vamos)	16bp+	2	2	0
chr13:97221369:AAAT	4	Long Reads (vamos)	4-6bp	7	7.32291666666667	0.873574561403509
chr13:97227038:ACAAAAAAAAAA	12	Long Reads (vamos)	7-15bp	3	2.80327868852459	0.175856929955291
chr13:97238261:GGTAGACGACACAGGCTTG	19	Long Reads (vamos)	16bp+	2	2	0
chr13:97248287:ATTTTTGT	8	Long Reads (vamos)	7-15bp	4	3.96491228070175	0.0872535320602391
chr13:97253747:ATTTATTAATACGTATTA	18	Long Reads (vamos)	16bp+	2	1.8961038961039	0.0943267259056733
chr13:97258861:CAGGCCAGAGGAAGGCCTGCTCTCTCTGGCCTGACTTCGAGATATGTTAACCCCC	55	Long Reads (vamos)	16bp+	2	2	0
chr13:97259879:TCATTCATTCACTTGC	16	Long Reads (vamos)	16bp+	2	2	0
chr13:97268073:TTCC	4	Long Reads (vamos)	4-6bp	7	7.30555555555556	0.644080996884735
chr13:97271105:TTTTTTGTTTTTTT	14	Long Reads (vamos)	7-15bp	2	2.2578125	0.224347933070866
chr13:97271445:AAAAAAAAACAAACA	15	Long Reads (vamos)	7-15bp	3	2.5546218487395	0.249109813416892
chr13:97279175:CAGTGTGCAACAGAGAGAAC	20	Long Reads (vamos)	16bp+	2	1.97368421052632	0.0259649122807018
chr13:97283968:AGAGAAAGCCCCTTTCCTGGAG	22	Long Reads (vamos)	16bp+	2	1.97333333333333	0.0263063063063063
chr13:97287689:TTTCT	5	Long Reads (vamos)	4-6bp	11	11.2148148148148	2.58783858485351
chr13:97287813:CTCCTGCGTTCAAGCGATT	19	Long Reads (vamos)	16bp+	2	2.25274725274725	0.190964590964591
chr13:97287919:TTTTG	5	Long Reads (vamos)	4-6bp	7	7.05185185185185	1.94505251520177
chr13:97291620:GCGGTGGCTCACGCCTGTAATCCCAGCACTTCGGGAGGCCGAGGTGGGCGGATAAGGAGGTCAGGAAATCGAGACCATCCTGGACACGGTGAAACCCCATCTCTACTAAAAAATACAAAAAAACTAGCCGGGTGTGATGGCGGGCGCCTGTAGTCCCAGCTACTCGTGAGGCTGAGGCAGGAGAACGGCGTGAACCCGGGACGCGGAGCTTGAAGTGAGCCGAGATCGCGCCACTGCACTCCAGCCTGGGCAACAGAGCCAGACTCCATCTC	272	Long Reads (vamos)	16bp+	2	2	0
chr13:97298177:AAATAAAAATAAAT	14	Long Reads (vamos)	7-15bp	3	2.98809523809524	0.0360011474469306
chr13:97299648:TATC	4	Long Reads (vamos)	4-6bp	13	13.8780487804878	2.78008796481407
chr13:97304739:TAAATGCATTGTTACAAATACATTATTACATAAAC	35	Long Reads (vamos)	16bp+	2	2.10975609756098	0.0989159891598916
chr13:97310414:TTTTTTTTC	9	Long Reads (vamos)	7-15bp	4	3.78861788617886	0.381180860988938
chr13:97315771:ATGTGGAAGGCCTTGCTCGTGGGTGAGG	28	Long Reads (vamos)	16bp+	4	3.99056603773585	0.00943396226415094
chr13:97327921:TGA	3	Long Reads (vamos)	2-3bp	11	10.8333333333333	0.635313531353135
chr13:97329603:ACACACAACACACACACAATACACATACAACATGCACACACACCCCATACACATACACAACACACATACCATATACATAACACACACATACACATATAGCACACACACAACACAAACACACACAACAGAAAATATACAGCACACACACAACACAAACACACAACAGTCAATACAC	175	Long Reads (vamos)	16bp+	3	2.95774647887324	0.0696177062374246
chr13:97333916:GAAA	4	Long Reads (vamos)	4-6bp	10	10.0952380952381	1.28685714285714
chr13:97340972:CTAGCATCAAATGAT	15	Long Reads (vamos)	7-15bp	2	2	0
chr13:97348773:CAGCCATCACCT	12	Long Reads (vamos)	7-15bp	2	2	0
chr13:97350389:AATTTCTTAAAAATAC	16	Long Reads (vamos)	16bp+	2	1.98876404494382	0.0112359550561798
chr13:97352025:AAAT	4	Long Reads (vamos)	4-6bp	13	13.3145161290323	2.51003147128245
chr13:97359507:TAAACATTTCCAAAGCAAGGA	21	Long Reads (vamos)	16bp+	2	2	0
chr13:97368412:TAAAA	5	Long Reads (vamos)	4-6bp	5	6.25773195876289	3.94329896907217
chr13:97373400:AGAGAGAGAGAGT	13	Long Reads (vamos)	7-15bp	2	1.89473684210526	0.0954385964912281
chr13:97381062:TCTCTCTCCCTCTCT	15	Long Reads (vamos)	7-15bp	3	3.11111111111111	0.15
chr13:97389712:AAAG	4	Long Reads (vamos)	4-6bp	7	7.00869565217391	0.622730739893211
chr13:97398600:ATGTCTCTACCTTC	14	Long Reads (vamos)	7-15bp	2	2	0
chr13:97400907:GTTTTTTTTTTTT	13	Long Reads (vamos)	7-15bp	2	1.89473684210526	0.414333706606943
chr13:97406267:AAAAAAAAAAAC	12	Long Reads (vamos)	7-15bp	3	2.928	0.148
chr13:97410478:TTCATTGTTTAAAATGTCTGTATGC	25	Long Reads (vamos)	16bp+	2	2	0
chr13:97434100:GCG	3	Long Reads (vamos)	2-3bp	8	8.06451612903226	0.865357643758766
chr13:97437792:ATAGCAATAATGC	13	Long Reads (vamos)	7-15bp	2	2.01219512195122	0.0121951219512195
chr13:97442613:TTTTTCTATTTATT	14	Long Reads (vamos)	7-15bp	2	2	0
chr13:97445375:ACAT	4	Long Reads (vamos)	4-6bp	9	8.96330275229358	0.591233435270133
chr13:97457003:TCAAAACTCCCATAACACTTTA	22	Long Reads (vamos)	16bp+	2	1.98901098901099	0.010989010989011
chr13:97457374:TAATGGAGTACAGATAATTAAATTACGGTACAGTTATAGTTTCTATAAAATGGAATGCTACCTAGCCATTAATACGATACATATTATTAAAGTGGAAAGCTCTATAATATTAAATGGAAATTGAGGCTACTAAATATAATACATCTTCATATACGC	156	Long Reads (vamos)	16bp+	2	2	0
chr13:97459263:GAAATGATGAAAAGGGG	17	Long Reads (vamos)	16bp+	2	2.08974358974359	0.186646686646687
chr13:97461971:ATATTTAT	8	Long Reads (vamos)	7-15bp	10	10.2421875	38.499938484252
chr13:97478813:TTTACAGTGTTTTATTTTT	19	Long Reads (vamos)	16bp+	2	1.94444444444444	0.0530586766541823
chr13:97486419:GAGTTGGCCAGGCATAGGCAACACATACAGGGCCACCACTACCCAATGCAACTCCTGTTTTTAAACCAGAATAAGACGCCATCCCTACACAGATAAATTATAAAAGTCA	109	Long Reads (vamos)	16bp+	2	2	0
chr13:97495562:CAGCAGCTCTCTTA	14	Long Reads (vamos)	7-15bp	2	2	0
chr13:97509447:TATT	4	Long Reads (vamos)	4-6bp	6	6.21739130434783	0.721452460582895
chr13:97510992:TTCTAGGTATAGAA	14	Long Reads (vamos)	7-15bp	2	2	0
chr13:97521433:ATCTTTGGAAGACCAAA	17	Long Reads (vamos)	16bp+	3	3.02173913043478	0.0434782608695652
chr13:97531909:GGGATTGATTTA	12	Long Reads (vamos)	7-15bp	2	2	0
chr13:97534383:AAAGAAAGAAAAAG	14	Long Reads (vamos)	7-15bp	3	2.921875	0.214320866141732
chr13:97541334:TTTATTTCTAATCATTTA	18	Long Reads (vamos)	16bp+	2	2	0
chr13:97545968:CTGTAAAACAGACCAATCGGCTCT	24	Long Reads (vamos)	16bp+	5	4.68421052631579	0.341872380065207
chr13:97546219:CACGTTGCCTTAAGAGCTATAACACTCACCTCGAAGGTCTGCAGCTTCACTCTTGAGCCAGCGAGACCACGAACCCACCGGGAGGAACGAACAACTCCAGG	101	Long Reads (vamos)	16bp+	4	4	0
chr13:97561517:TTA	3	Long Reads (vamos)	2-3bp	9	9.98275862068965	6.59100449775112
chr13:97571504:TATATGTATA	10	Long Reads (vamos)	7-15bp	19	18.8467153284672	9.55721339630743
chr13:97578881:GTCTCTGGGCTTCACAATAAT	21	Long Reads (vamos)	16bp+	2	2	0
chr13:97580652:GTTTTTGTTTGGTTG	15	Long Reads (vamos)	7-15bp	3	2.9811320754717	0.0567834681042228
chr13:97596429:TCTTGGTTTGCAGA	14	Long Reads (vamos)	7-15bp	2	1.97183098591549	0.0277665995975855
chr13:97599476:AAAAACCACAACAACAACAA	20	Long Reads (vamos)	16bp+	2	2	0.0188679245283019
chr13:97602665:GCAATATTTGCTGTTCT	17	Long Reads (vamos)	16bp+	2	2	0
chr13:97606389:AATAAAAAAATAAA	14	Long Reads (vamos)	7-15bp	2	1.98571428571429	0.0142857142857143
chr13:97637026:AGGAAACCAATTTGGAGTC	19	Long Reads (vamos)	16bp+	3	2.9746835443038	0.0249918857513794
chr13:97666108:AGAT	4	Long Reads (vamos)	4-6bp	22	22.3106060606061	0.887520240573676
chr13:97680335:TTTTTG	6	Long Reads (vamos)	4-6bp	5	5.47107438016529	0.434573002754821
chr13:97681601:TATATATATTTATT	14	Long Reads (vamos)	7-15bp	3	2.84848484848485	0.12987012987013
chr13:97697294:TAAATAAAATAAAATAAA	18	Long Reads (vamos)	16bp+	2	2.0990099009901	0.0900990099009901
