## Supplementary Table 2 for "Integration of transcriptomics and long-read genomics prioritizes structural variants in rare disease" (part 9 of 62)

ID	RS	Technology	bin	median_RL	mean_RL	var_RL
chr13:97703548:AAT	3	Long Reads (vamos)	2-3bp	13	13.0165289256198	7.64972451790634
chr13:97708146:AAAT	4	Long Reads (vamos)	4-6bp	12	11.9593495934959	0.334399573503932
chr13:97720071:TGAAAACGTATGAATTGTTTATATCTGGAATTATCCATTTAATACATTTGGACTACTGTTACTGCCG	67	Long Reads (vamos)	16bp+	2	2	0
chr13:97740024:AGAGATAAGAGAAGTTTGCA	20	Long Reads (vamos)	16bp+	2	2	0
chr13:97746122:AAAAATAAAAAATAA	15	Long Reads (vamos)	7-15bp	2	2.31	0.216060606060606
chr13:97753526:AATAAATAAAATAAA	15	Long Reads (vamos)	7-15bp	2	2.01190476190476	0.0119047619047619
chr13:97754884:TTTATTTTTTTA	12	Long Reads (vamos)	7-15bp	2	2.04716981132075	0.0644204851752022
chr13:97773508:GTTCTCTAGAGG	12	Long Reads (vamos)	7-15bp	2	2	0
chr13:97774441:CTCCCC	6	Long Reads (vamos)	4-6bp	6	6.11278195488722	1.20688083845979
chr13:97781915:TGAGAAACCAATGT	14	Long Reads (vamos)	7-15bp	2	2	0
chr13:97783387:GACCAGCCAAGAGTGACAAAATGTAGG	27	Long Reads (vamos)	16bp+	2	1.9873417721519	0.0126582278481013
chr13:97789477:CAGGCCTGGGACCTATGTACAATAGGGAAATGTTATACATGCTC	44	Long Reads (vamos)	16bp+	2	2	0
chr13:97794071:AAGTAAAGACAGGCATAAGAAATTATAAGAGTATTATTAGGGAAGTGATAAATGCCCATGAAATCTTCACAATTTATGTTC	81	Long Reads (vamos)	16bp+	2	2	0
chr13:97806886:AAACTGGCCAGGTG	14	Long Reads (vamos)	7-15bp	2	1.97959183673469	0.0201977698295813
chr13:97807523:GAGGATCCCCATTTCCCAC	19	Long Reads (vamos)	16bp+	2	2	0
chr13:97808866:AAAAG	5	Long Reads (vamos)	4-6bp	6	5.352	1.42348387096774
chr13:97813481:AAAAATACTAGGAATACC	18	Long Reads (vamos)	16bp+	2	2	0
chr13:97813965:ATGGCTGCTGGGATAGCCAGCCATATGAGGAAGAATGAAACTGGACCCCTGTATTTCACCATATACAAAAATTAAATCAAG	81	Long Reads (vamos)	16bp+	2	2	0
chr13:97826006:TAAA	4	Long Reads (vamos)	4-6bp	13	12.36	1.10322580645161
chr13:97841266:AATATTAAATATATAACATATTTT	24	Long Reads (vamos)	16bp+	2	2	0
chr13:97852488:TGGGTGGGTAGATGGGTGAATGGG	24	Long Reads (vamos)	16bp+	2	2.01428571428571	0.0142857142857143
chr13:97852556:TGGATGGAAAAATGGGTGGTTGGATGGATGGTTAGAT	37	Long Reads (vamos)	16bp+	2	2.12676056338028	1.14084507042254
chr13:97853011:GATG	4	Long Reads (vamos)	4-6bp	20	20.4076923076923	23.1425760286225
chr13:97860399:ACCAGCCTGACCAACATGGTGAAACCTCTTCTCTACTAAAA	41	Long Reads (vamos)	16bp+	2	1.98591549295775	0.0140845070422535
chr13:97860869:GAAATATCATCTACAAA	17	Long Reads (vamos)	16bp+	2	2	0
chr13:97885255:CCGACCCACACACACCTGCACACACAC	27	Long Reads (vamos)	16bp+	4	3.51923076923077	0.349141150112024
chr13:97887160:ATAG	4	Long Reads (vamos)	4-6bp	16	15.776	2.03006451612903
chr13:97888192:AAAG	4	Long Reads (vamos)	4-6bp	13	12.3636363636364	10.5843164469119
chr13:97896050:CAATGGAAAAGTACACA	17	Long Reads (vamos)	16bp+	2	2	0
chr13:97896679:AAAAAGGTTGAGAATTTTCCCTGCCTCATTTGGGCCATAAGAATTTATGAACGAAACC	58	Long Reads (vamos)	16bp+	2	2	0
chr13:97898012:AAAATCATCAGATCTAATGAGAACTGTCAAACACTTAT	38	Long Reads (vamos)	16bp+	3	2.95614035087719	0.0423070951715572
chr13:97901564:AAAAAAAAAAG	11	Long Reads (vamos)	7-15bp	3	3.07258064516129	0.262981904012589
chr13:97908574:ATATTTTCTTGGGA	14	Long Reads (vamos)	7-15bp	2	1.98989898989899	0.0305091733663162
chr13:97912530:TTTGTTTGTTTTGGGGT	17	Long Reads (vamos)	16bp+	2	2.075	0.070253164556962
chr13:97912871:TTTTA	5	Long Reads (vamos)	4-6bp	11	10.4603174603175	0.762412698412698
chr13:97916037:AAAG	4	Long Reads (vamos)	4-6bp	15	15.8818897637795	6.20022497187851
chr13:97916119:AAGG	4	Long Reads (vamos)	4-6bp	9	8.83333333333333	1.26
chr13:97931636:GGGGTGGGGGGA	12	Long Reads (vamos)	7-15bp	3	2.93203883495146	0.0835712925947078
chr13:97939127:TTTTTCACTAAAC	13	Long Reads (vamos)	7-15bp	2	2	0
chr13:97946825:AAGG	4	Long Reads (vamos)	4-6bp	29	28.8088235294118	7.88910675381264
chr13:97949561:CTCACGCCTGCAATCCCAGCACTTTGGGAGGCCAAGGCAGGGGGATCACCAAATCAGGAATTCAAGACCAGCCTGGCCAACATGGTGAAACCCTGTCTCTACTAAAAATACAAAAATTAGGCCACGTGCGGTGG	134	Long Reads (vamos)	16bp+	5	4.98795180722892	0.0120481927710843
chr13:97951016:TCTTTTTTTTTT	12	Long Reads (vamos)	7-15bp	2	1.95098039215686	0.146088138225587
chr13:97957661:AAAAAATAAAAATA	14	Long Reads (vamos)	7-15bp	2	1.98876404494382	0.0112359550561798
chr13:97967402:TCTTTCTCTTTTTCTTCCTTTC	22	Long Reads (vamos)	16bp+	2	2	0.0253164556962025
chr13:97967630:TGTT	4	Long Reads (vamos)	4-6bp	6	6.40384615384615	0.689693801344287
chr13:98001607:GCTGGGATTACAGGCATACACCACCACACCCAGCTAATTTTTGTACTTTTAGTGGAGATGGAGTTTCTCCATGTTGGCCAGGCTGGTCTCAAACTCCTAACCTCAAGTGATCCGCCCACCCTGGCCTCCCAAAAT	135	Long Reads (vamos)	16bp+	2	2	0
chr13:98004069:GTTTATTGTCAAAT	14	Long Reads (vamos)	7-15bp	2	2	0
chr13:98004873:TATTT	5	Long Reads (vamos)	4-6bp	10	10.1393442622951	0.236621054057716
chr13:98005365:TTTA	4	Long Reads (vamos)	4-6bp	10	9.80733944954128	2.74957526333673
chr13:98023475:TTATTACTACACT	13	Long Reads (vamos)	7-15bp	2	1.98571428571429	0.0142857142857143
chr13:98026068:TGCCTCCCAGGTTCAAGTGA	20	Long Reads (vamos)	16bp+	2	2	0
chr13:98032811:GGCGCAGTGGTTCACGCCTGTAATCCCAGCACTTTGGGAGGCTGAGGCAGGCAGATCACTTGAGCCCAGGAGTTTGAGACCAGCCTGGCCAACATGGTGAAACCCCGTCTCCACTGAAAATACAAAAATTAGCTGGATGTGGTGCCAGGCACCTGTAATCCCAGCTACTCAGGAGGCTGAAGCTGGTGAATTGGTTGAACCCTGGGAATTGGAGGTTGCAGTGAGCTGAGATGGCGCCACTGCATTCCAGCCTGGGCAGCAGAGCAAGACTCCGTCTCAAAA	282	Long Reads (vamos)	16bp+	2	2	0
chr13:98033412:TAAA	4	Long Reads (vamos)	4-6bp	8	8.57983193277311	2.5338270901581
chr13:98039855:AAAC	4	Long Reads (vamos)	4-6bp	7	7.19166666666667	0.559593837535014
chr13:98041752:TTCTCAAATTGATCTACAGATTCAACAC	28	Long Reads (vamos)	16bp+	2	1.93243243243243	0.0638652350981118
chr13:98044890:TTTTG	5	Long Reads (vamos)	4-6bp	6	5.66129032258065	0.323367427222659
chr13:98049199:TTGT	4	Long Reads (vamos)	4-6bp	11	11.5572519083969	1.38708162066941
chr13:98049834:ATAGAAAATTTCAAAGACTCCCCAAA	26	Long Reads (vamos)	16bp+	2	2	0
chr13:98055787:ACAGCTAACAGGTGC	15	Long Reads (vamos)	7-15bp	2	1.9746835443038	0.0249918857513794
chr13:98062044:TTCTCAAGGGTGGGGAGAATTACAAAGAACC	31	Long Reads (vamos)	16bp+	3	3	0
chr13:98062693:AAAAAAAGAAAAAGAAAAAAGAAAAAAGTATATTTTAAAGAATAAGTCAAGGTAACAGCTAACTATAATAAT	72	Long Reads (vamos)	16bp+	2	2	0
chr13:98063630:CCCCTCCCCTTCCCTGCCCTCC	22	Long Reads (vamos)	16bp+	11	10.5348837209302	10.797601744186
chr13:98065178:CCAAAGTGCTGGGATTACAGGCATGAGCCACCACGCCTGG	40	Long Reads (vamos)	16bp+	2	1.97368421052632	0.0259649122807018
chr13:98066083:TTTTTTTTTTTG	12	Long Reads (vamos)	7-15bp	2	2.296875	0.352116141732283
chr13:98075930:GCTGATTGGTCCATTTTACAGAGA	24	Long Reads (vamos)	16bp+	3	2.90243902439024	0.0891297801866908
chr13:98076010:AGCTAGACGCAGGGTGCTGATTGGTGTGTTTACAAACCTTG	41	Long Reads (vamos)	16bp+	5	4.94949494949495	0.0484436198721913
chr13:98079845:TTTTATATTTTTAGTAGAGATGGGGTTTCACCATGTTGGCCAGGCCGGTCTCAAACTCCTGATCTCAAATGATCTGCCTGCCTCCGCCTCCCAAAGTGCTAGGATCATAGGCGTGAGCCA	120	Long Reads (vamos)	16bp+	2	2	0
chr13:98082239:CACA	4	Long Reads (vamos)	4-6bp	26	26.2556390977444	5.20688083845979
chr13:98090783:TAAACATCAAATCCCTT	17	Long Reads (vamos)	16bp+	2	2	0
chr13:98093010:GAAGGCAAAGAGGAGCAAGTCACATCTTACAGGGATGGCA	40	Long Reads (vamos)	16bp+	2	2	0
chr13:98094307:TTTCTT	6	Long Reads (vamos)	4-6bp	8	7.93478260869565	1.69644557283402
chr13:98101288:TTA	3	Long Reads (vamos)	2-3bp	13	12.6230769230769	0.965354800238521
chr13:98102575:GCCTCAGCCTCCAAAATAGCAGGGATTACAGATGTGTGCCACCACGCCTGGCTAATTTTTGTATTTTTAGTAGAGACAGGGTTTCACCATCTTGGCCAGGCTGGTCTCGACCTTCTGAGCTCGTGATCCGCCC	133	Long Reads (vamos)	16bp+	2	2	0
chr13:98109003:GTTTCTTCCTTCTGGTGGGTTCGTGGTCTTGCTGACTTTAGGAGTGAAGCTGGAGACCTTCGCAGTGAGTGTTACAGATCCTAAAGGTGGTGCATCCAGAGTT	103	Long Reads (vamos)	16bp+	2	2	0
chr13:98109329:ACAGAGCACAGATTGGTGCATTTACAATCCTCTAGCTAGA	40	Long Reads (vamos)	16bp+	4	3.96739130434783	0.0538700430004778
chr13:98117107:TTTTTTTTTTTTTTTTTTTGAGATGTGGTTTTGCTCTTGTTTCCCAGGCTGGAGTGCAATGGCATGATCTCAGCTCACTGCAACCTCTGCCTACCGGGTTCAAGCAATTCTCCTGCCTCAGCCTCCTGAGTAGCTGGGATTACAGGCACCTGCCACCATGCCTGGCTAA	169	Long Reads (vamos)	16bp+	2	2	0
chr13:98119044:ATAA	4	Long Reads (vamos)	4-6bp	10	9.64705882352941	1.39980059820538
chr13:98122880:GTGGGGGTGGAT	12	Long Reads (vamos)	7-15bp	2	1.96385542168675	0.035263003232442
chr13:98126546:TTTTTTTTGTATT	13	Long Reads (vamos)	7-15bp	3	3.01550387596899	0.327882751937984
chr13:98149202:CCTCTCTCTCTTCTTC	16	Long Reads (vamos)	16bp+	4	4.16806722689076	0.20880216493377
chr13:98153271:TATATATAAATATGTATAATATATAATACATTATATATAAATATGTATAATATATAATACAT	62	Long Reads (vamos)	16bp+	8	7.78030303030303	3.33304418228082
chr13:98159448:ATTGTGATTTTTTTT	15	Long Reads (vamos)	7-15bp	2	2.02150537634409	0.151706404862085
chr13:98164361:AGGACATTTTAGTTCTAGTCTGAAACT	27	Long Reads (vamos)	16bp+	2	2	0
chr13:98164814:CACACCTATAAACCCAGCACTTTGGGAGGCCGAGGCGGGTGGATCACTTGAGGTCAGGAGTTCGAGACCAGCCTGGCCAACACGGTGAAATCCCATCCCTACTAAAAATACAAAAATTAGCTGAGCGTGTTGGTG	135	Long Reads (vamos)	16bp+	2	2	0
chr13:98167187:TTCTTAATTGATTTATAGGCGTTCCTTTGTATATGGAGAA	40	Long Reads (vamos)	16bp+	2	1.98630136986301	0.0136986301369863
chr13:98170199:TTGATACAGAGTCTTACTCTGTCACCCAGGCTGGAGTGCAGTGGCGCGATCTCAGATCATTGCAACCTCTGCCTCCCGTGTTCAAGCAATCTTCCCACCTCAGCCTCCCAAGCAGCTAGGATTACAGGCATGCGCCACCATGCCTGGCTAATTTTTGTTTGTTTGTTTATTTG	173	Long Reads (vamos)	16bp+	4	3.77669902912621	0.175138016371597
chr13:98177268:TGCGTCACCCT	11	Long Reads (vamos)	7-15bp	3	2.96296296296296	0.0546902042229145
chr13:98180029:AGGCTAGGGAA	11	Long Reads (vamos)	7-15bp	2	2.05333333333333	0.0781981981981982
chr13:98181597:TTAT	4	Long Reads (vamos)	4-6bp	10	10.0446428571429	1.50249356499356
chr13:98184414:TTTTAATGTGTCA	13	Long Reads (vamos)	7-15bp	2	2.04054054054054	0.0668271010736764
chr13:98192219:GTTTATAGCCTTTTTATTGCTTGT	24	Long Reads (vamos)	16bp+	2	2.01162790697674	0.0116279069767442
chr13:98217222:ATTTTT	6	Long Reads (vamos)	4-6bp	5	4.82786885245902	0.176737569435036
chr13:98218127:CACCCCACATCCT	13	Long Reads (vamos)	7-15bp	2	2.16666666666667	0.14018691588785
chr13:98218747:CTGAACTCTATG	12	Long Reads (vamos)	7-15bp	3	2.98717948717949	0.0128205128205128
chr13:98224526:AAAAAAAAAAAAG	13	Long Reads (vamos)	7-15bp	3	2.88888888888889	0.517412935323383
chr13:98231429:TTATT	5	Long Reads (vamos)	4-6bp	5	5.03658536585366	0.159138813610358
chr13:98245773:TTTTTTTTATTTGGAGAGGGAGTCTCACTCTGTCACCCAGGCTGGAGTGCAGTGGTGCGATCTCGGCTCACAGCAACCTCCGCCTCCCGGGTTCAAGCAATTCTCCTGCCTCAGCCTCCCGGGTAGCTGGGACTACAGATGCACGCCGCCACGCCACCATGCCCAGCCAACTTTTTATATTTTAGTAGAGACGAGGTTTCACCGTGTTGCCCAGGCTGGTCTCGAATTCATGAGCTCAGGCAATCTGCCCCCCTCAGCCTCCCAAAGTGTTGGGATTACAGGTGTGAGCCACTGCGCCCGGCCGAGATAAATTCTTTTTTTTTTTT	326	Long Reads (vamos)	16bp+	2	2	0
chr13:98253698:GTTTCCAGCCAGAT	14	Long Reads (vamos)	7-15bp	2	2	0.021978021978022
chr13:98259257:TATATATAGAGTATA	15	Long Reads (vamos)	7-15bp	2	2	0.0217391304347826
chr13:98259299:TCTATAAAGTGTGTATATA	19	Long Reads (vamos)	16bp+	2	2	0
chr13:98264673:ATTCTATAGTAAGA	14	Long Reads (vamos)	7-15bp	3	2.85714285714286	0.268502581755594
chr13:98268874:TTTTATTTATTTTTA	15	Long Reads (vamos)	7-15bp	2	2.05504587155963	0.0524974515800204
chr13:98275368:ATATTCATAT	10	Long Reads (vamos)	7-15bp	3	3.07843137254902	0.0927975150456222
chr13:98277929:GGTCAAAATCTGGTGATCTGTTATTTAACAAGCTATTGTTTTAAAT	46	Long Reads (vamos)	16bp+	4	3.68571428571429	1.19835164835165
chr13:98281287:GGTTGCAGTGAGC	13	Long Reads (vamos)	7-15bp	2	1.97894736842105	0.0208286674132139
chr13:98282899:AAAAAAAAAT	10	Long Reads (vamos)	7-15bp	2	2.45454545454545	0.311688311688312
chr13:98294333:AAGGGTTCAACCAT	14	Long Reads (vamos)	7-15bp	2	2	0
chr13:98305116:ATTT	4	Long Reads (vamos)	4-6bp	12	12.2089552238806	1.36954326113792
chr13:98310676:GGTGGTGGTG	10	Long Reads (vamos)	7-15bp	3	2.93333333333333	0.0629213483146067
chr13:98311550:GTGTGTGTGTGTGCACACAC	20	Long Reads (vamos)	16bp+	2	1.76595744680851	0.181194234728895
chr13:98311827:TTTTGTTTTT	10	Long Reads (vamos)	7-15bp	3	3.3206106870229	0.250264239577217
chr13:98313109:ACACACACACACACACACTCACTCGAATCGGGTGGGTCATAAT	43	Long Reads (vamos)	16bp+	4	4	0
chr13:98317870:TCCTTCCTTCCTCTCTCCTTCCTTTCCT	28	Long Reads (vamos)	16bp+	7	7	0.272727272727273
chr13:98318939:TTTTCTTGTT	10	Long Reads (vamos)	7-15bp	3	3.16417910447761	0.514195937605207
chr13:98322541:GTCAGTGCTCCTTAGCC	17	Long Reads (vamos)	16bp+	2	1.62886597938144	0.235824742268041
chr13:98328908:AAATTTTCCATTTA	14	Long Reads (vamos)	7-15bp	2	1.97619047619048	0.0235226620768789
chr13:98333932:TCCAACTTCTCCTCC	15	Long Reads (vamos)	7-15bp	2	2.02272727272727	0.022466039707419
chr13:98335511:GAATCTACAATTCAAGATGAGATT	24	Long Reads (vamos)	16bp+	2	2	0
chr13:98342427:GTGGCTCATGCCTGTAATCCCAGCACTTTGGGAGGCTGAGGGAGGTGGATCACCTGAGGTGGGGAGTTTGAGACCAGCTTGACCAACATGGAGAAACCCCATCTCTACTAAAAATATAAAATTAGCTTGGCATGGTGGTACATGCCTGTAATCCCAGCTACTCCAGTGGCTGAGGCAGGAGAATCAGTTGAACCCGGGAGGTGGAGGTTGCAGTGAGCTGAGATCACACCATTGCACTCCAGCCTGGGCAATAAGAGCAAAACTCTGTCTCAA	273	Long Reads (vamos)	16bp+	2	2	0
chr13:98350982:CCCTGCCCAGCCTCGCCTC	19	Long Reads (vamos)	16bp+	5	5.33333333333333	0.750877192982456
chr13:98351610:AAAAAAAGAAAG	12	Long Reads (vamos)	7-15bp	3	3.12403100775194	0.296996124031008
chr13:98356621:TTTA	4	Long Reads (vamos)	4-6bp	10	9.96062992125984	1.40319960004999
chr13:98367133:GAT	3	Long Reads (vamos)	2-3bp	14	14.2857142857143	1.42615012106538
chr13:98368863:TCATCATCACCATCG	15	Long Reads (vamos)	7-15bp	2	2.27184466019417	0.19988577955454
chr13:98373290:GGTAAAATATTCAGAATGTAATTTTAAAACA	31	Long Reads (vamos)	16bp+	2	2	0
chr13:98378893:TCTATATATAATATATATATAATATATAA	29	Long Reads (vamos)	16bp+	13	11.8832116788321	3.5009660798626
chr13:98392811:TTCAGGAGGTTTTT	14	Long Reads (vamos)	7-15bp	2	2.01785714285714	0.0357142857142857
chr13:98395573:GTCCCG	6	Long Reads (vamos)	4-6bp	6	5.80172413793103	0.316866566716642
chr13:98396439:TGAGTGAGGAACAGGAGGAGGA	22	Long Reads (vamos)	16bp+	1	1.27777777777778	0.202871410736579
chr13:98403997:CCA	3	Long Reads (vamos)	2-3bp	23	23.3076923076923	1.87358378056052
chr13:98410518:GGAGAATACATTCTTATTTATTCTCCTAACCCAAAAA	37	Long Reads (vamos)	16bp+	2	2	0
chr13:98415435:AATG	4	Long Reads (vamos)	4-6bp	8	7.63265306122449	1.01830422890806
chr13:98423411:TTTG	4	Long Reads (vamos)	4-6bp	7	7.02857142857143	0.181868131868132
chr13:98432824:CTGGAGGGTCTGCAGGCAGGTACCTGGGTG	30	Long Reads (vamos)	16bp+	2	2.35576923076923	0.250840179238237
chr13:98434554:TCAGCCACTGGGGACTTGCGTGCCACCCAAGCTTG	35	Long Reads (vamos)	16bp+	2	2	0
chr13:98437463:AGAAAGCAACAGCA	14	Long Reads (vamos)	7-15bp	2	1.98571428571429	0.0142857142857143
chr13:98438721:AGCCCTCGGGGTCTGCACACTGGCCGTC	28	Long Reads (vamos)	16bp+	2	2	0
chr13:98447405:GAGAGCTGGGTT	12	Long Reads (vamos)	7-15bp	2	1.98571428571429	0.0142857142857143
chr13:98463409:AACAAAACAGAATGA	15	Long Reads (vamos)	7-15bp	2	2	0
chr13:98469107:CGAACGCCTGCTT	13	Long Reads (vamos)	7-15bp	2	1.98969072164948	0.0103092783505155
chr13:98475596:GAGCCAATGAGGAAGCCCGCAGCCCCGCCTGCGCCTGCAGCTGACCACAGGGCGACCCCCTGGCCATGGCAGGGGCGGGGCGCAGGCT	88	Long Reads (vamos)	16bp+	2	2	0
chr13:98479978:CTAGCTGAGACCCCTCACCCGTGAGGGTCTC	31	Long Reads (vamos)	16bp+	2	2	0
chr13:98489893:AATGAGAAAATCAAAG	16	Long Reads (vamos)	16bp+	3	3	0
chr13:98511671:AAAACGCCACTAAC	14	Long Reads (vamos)	7-15bp	2	2.01123595505618	0.0112359550561798
chr13:98532388:CATCCCACACCCACCACACACCCATCCCACACACACA	37	Long Reads (vamos)	16bp+	4	3.70161290322581	0.211054287962234
chr13:98535336:CAAA	4	Long Reads (vamos)	4-6bp	7	6.67213114754098	0.337894594228424
chr13:98536820:CCACACTCCTCCGCCTGTCCTCCAGCCGCCCAG	33	Long Reads (vamos)	16bp+	3	2.84070796460177	0.135113780025284
chr13:98548192:TCCTGGGGCTAAAAATAAGATGTTTTCTTATTC	33	Long Reads (vamos)	16bp+	2	2	0.0263157894736842
chr13:98569413:AAAAAAAAACAAAAC	15	Long Reads (vamos)	7-15bp	2	1.98333333333333	0.0669467787114846
chr13:98580988:TTTA	4	Long Reads (vamos)	4-6bp	12	11.922480620155	1.21269379844961
chr13:98590266:AAAAAC	6	Long Reads (vamos)	4-6bp	6	6.13533834586466	0.269423558897243
chr13:98591766:AAAAAAAAAGAAAAAAG	17	Long Reads (vamos)	16bp+	2	2.075	0.0867647058823529
chr13:98593974:CCTTTACCTTTACCTT	16	Long Reads (vamos)	16bp+	2	2	0
chr13:98594112:TTCTTACCAAATA	13	Long Reads (vamos)	7-15bp	2	2	0
chr13:98596114:GTCT	4	Long Reads (vamos)	4-6bp	8	8.12820512820513	6.56100795755968
chr13:98597709:TATTT	5	Long Reads (vamos)	4-6bp	7	6.99082568807339	0.120285423037717
chr13:98598824:AAACAAGCAAAC	12	Long Reads (vamos)	7-15bp	2	2.14772727272727	0.127351097178683
chr13:98599709:GGAAAAGAAATATTTG	16	Long Reads (vamos)	16bp+	2	1.94805194805195	0.0498974709501025
chr13:98603487:AAAACA	6	Long Reads (vamos)	4-6bp	6	6.05494505494505	0.252503052503052
chr13:98612734:CTTT	4	Long Reads (vamos)	4-6bp	32	31.8978102189781	6.35712752254186
chr13:98615888:ATGCTTGTATTTGT	14	Long Reads (vamos)	7-15bp	2	1.98571428571429	0.0142857142857143
chr13:98625328:ATTTATACATATA	13	Long Reads (vamos)	7-15bp	10	9.57843137254902	0.305668802174335
chr13:98626296:GGAGGAGGGGAGGGGAGGGCAGACGAGGGGAGGGGAGGG	39	Long Reads (vamos)	16bp+	9	8.63703703703704	7.23294637921504
chr13:98627276:AATTTTTTTTTTTCTTTTTTTAAGACAGAGTCTCACTCTGTTGCCCAGGCTAGGGTGCAGTGGCACGATCTCAGCTCACTGCAACCCCTGCCTCCTGGGTTCAAGTGATTCTCCTGCCTCAGCTCCCAAGTAGCTGGGATTACAAGTGCCTGCCATCACACGTGGTT	167	Long Reads (vamos)	16bp+	2	2	0
chr13:98628101:TTTTTTTTC	9	Long Reads (vamos)	7-15bp	3	2.91129032258065	0.13027799632835
chr13:98628139:TTTTTTC	7	Long Reads (vamos)	7-15bp	7	6.94852941176471	0.656590413943355
chr13:98630511:GCTGGAGTGCAGTGGCGCAATCTCGGCTCACTGCAACCTCTGCCTCCTGGGTTCTACTAATCCTCCTACTTCAGCCTCCCGAGTAGCTGGGATTACAGGCACATGCCACCATGCCTGGCTAATTTTTGTATTTTTAGTAGAGATGGGTTTTTGCCACGTTGGCCAGGCTGGTCTCGAACTCCTGACCTCAAGTGATGCACCCACCTTGACCTCCCAAAGTGCTGGGATTACAG	233	Long Reads (vamos)	16bp+	2	2	0
chr13:98633484:TTTA	4	Long Reads (vamos)	4-6bp	9	8.65217391304348	0.755148741418764
chr13:98644106:TTTTAACTTTTAATTT	16	Long Reads (vamos)	16bp+	3	3	0
chr13:98647023:AAAC	4	Long Reads (vamos)	4-6bp	10	9.78260869565217	2.33195810853697
chr13:98648136:TCTAATACCGTTGCTACATTCTGATCTCTGCTTCCTTCAGTGAACTTTATGGGTG	55	Long Reads (vamos)	16bp+	2	2	0
chr13:98652711:AAAACAAAATACATGAAAATA	21	Long Reads (vamos)	16bp+	2	2.02739726027397	0.0547945205479452
chr13:98653904:AGCTGATCCGACTGCCGGCCAGCTCTTCCCCCCATTCCACAGCCCTCCATCAACAGATATCCC	63	Long Reads (vamos)	16bp+	9	8.43650793650794	0.535936507936508
chr13:98655799:TGT	3	Long Reads (vamos)	2-3bp	9	9.08411214953271	1.00229236466232
chr13:98657304:CAAAAA	6	Long Reads (vamos)	4-6bp	5	5.12396694214876	0.242837465564738
chr13:98657675:TAGGAGTTATTTTTTGT	17	Long Reads (vamos)	16bp+	2	2	0
chr13:98658323:GTCACCATGCAAGGGAGTGGCTCTTTGTCCATTGTCAGCCA	41	Long Reads (vamos)	16bp+	2	2	0
chr13:98677817:CTGGAGGTGGCTGTGTCCTTGCTGATGGAC	30	Long Reads (vamos)	16bp+	3	3	0
chr13:98678144:AAAAAGTTCTGGAGATGGATGGTGGCCATGATG	33	Long Reads (vamos)	16bp+	2	2.0188679245283	0.0186882300089847
chr13:98678950:GACTCCACTAAGAGGATAAATGTGCTGA	28	Long Reads (vamos)	16bp+	2	2	0
chr13:98679753:GAGGCAGGCAGACCACCT	18	Long Reads (vamos)	16bp+	2	2.01234567901235	0.0123456790123457
chr13:98683069:CTACCTACCTACATTTATCTATCTATCTATCATCTAT	37	Long Reads (vamos)	16bp+	3	2.99056603773585	0.00943396226415094
chr13:98683493:CTATCTATCTATCGATCATCTACCTACCTACCTTTATCTGTTCATCTAT	49	Long Reads (vamos)	16bp+	3	3	0
chr13:98684545:AAAAAAAAAAAAAAAAAG	18	Long Reads (vamos)	16bp+	2	2.53465346534653	0.391287128712871
chr13:98702967:AAAAAAAAAGAAAAG	15	Long Reads (vamos)	7-15bp	3	3.21311475409836	0.846768730524319
chr13:98703164:GAAG	4	Long Reads (vamos)	4-6bp	12	12.0530303030303	2.29487624334953
chr13:98711660:TTTTG	5	Long Reads (vamos)	4-6bp	5	5.34883720930233	0.682049418604651
chr13:98718851:AGGCTGGACTTGAACTCC	18	Long Reads (vamos)	16bp+	2	2	0
chr13:98729109:CCAGATTTGATATTAACTGTAAAATATTGTATTAATATTAATATT	45	Long Reads (vamos)	16bp+	2	2	0
chr13:98730209:GGAAGG	6	Long Reads (vamos)	4-6bp	13	12.8478260869565	2.59711202792764
chr13:98731597:GGGCTTCATCACAAACCTTCCTTCCCTGTGTTCCCA	36	Long Reads (vamos)	16bp+	2	2	0
chr13:98741351:CCTGCAATCCCAGTACTTTGGGAGGTCGAGGCAGGTGGATCACTTGAGGCCAGGAATTTCAGACCAGCCTGGCCAACATGGTGAGAGCCCGTCTCTACTAAATATACAAAATGTAGCCACATG	123	Long Reads (vamos)	16bp+	2	2	0
chr13:98753058:GTGTGTGGGTGTGAGTGAGGATTGTGTGTGA	31	Long Reads (vamos)	16bp+	3	2.98039215686275	0.01941370607649
chr13:98753183:TGTGAGAGTGTG	12	Long Reads (vamos)	7-15bp	4	3.87962962962963	0.10687088958117
chr13:98759085:CTTTCTTTTTTT	12	Long Reads (vamos)	7-15bp	4	3.86614173228346	0.831146106736658
chr13:98776457:AGGCAGGGCGCGGTGGCTCA	20	Long Reads (vamos)	16bp+	2	1.98648648648649	0.0135135135135135
chr13:98780095:ACATATATAATATAGTTACACATATATATAC	31	Long Reads (vamos)	16bp+	3	2.98165137614679	0.0181787291879035
chr13:98781096:ATAGATGATCTATGTCATCAC	21	Long Reads (vamos)	16bp+	3	2.73626373626374	0.196336996336996
chr13:98781200:CATCATCATGTAGTCAACACATAGACAATGGA	32	Long Reads (vamos)	16bp+	6	6	0
chr13:98793927:TAACAATATACTGTAC	16	Long Reads (vamos)	16bp+	2	2	0
chr13:98794806:CAATGTTACCAAGTGTAACAAAATGTTACAGAGTTTAAGG	40	Long Reads (vamos)	16bp+	2	2.09876543209877	0.0901234567901235
chr13:98795145:TAAGGCAACGTGAGGTCTACT	21	Long Reads (vamos)	16bp+	2	2	0
chr13:98799330:TACAAATACATATATACACACATG	24	Long Reads (vamos)	16bp+	2	1.97222222222222	0.0273865414710485
chr13:98809277:GTTTTT	6	Long Reads (vamos)	4-6bp	6	5.66666666666667	1.46268656716418
chr13:98812163:TTTAAGGGATTTTTT	15	Long Reads (vamos)	7-15bp	2	2	0.0674157303370786
chr13:98814935:AAAAT	5	Long Reads (vamos)	4-6bp	10	9.73387096774194	10.3757539994755
chr13:98822668:AAAC	4	Long Reads (vamos)	4-6bp	7	6.8968253968254	0.781269841269841
chr13:98839031:TTTAAAAGCTACAGAAGTGC	20	Long Reads (vamos)	16bp+	2	1.98913043478261	0.0108695652173913
chr13:98850193:AACCCTGGAGTGTAGGCCTCTA	22	Long Reads (vamos)	16bp+	2	2	0
chr13:98857966:AAGAACACAGAACTCAAGAGA	21	Long Reads (vamos)	16bp+	2	2	0
chr13:98866209:GTGTATGTAGAATAGCCGGGGATTGTCATCCAG	33	Long Reads (vamos)	16bp+	2	2	0
chr13:98872391:TTTTGT	6	Long Reads (vamos)	4-6bp	5	5.61194029850746	0.645269891145775
chr13:98883228:TGT	3	Long Reads (vamos)	2-3bp	10	10.0775862068966	1.34175412293853
chr13:98899261:GAAGGATCTA	10	Long Reads (vamos)	7-15bp	3	2.98863636363636	0.0343521421107628
chr13:98903599:AAAAAAAAGACAA	13	Long Reads (vamos)	7-15bp	3	3.112	0.406709677419355
chr13:98915628:GCCCCCTCCTCATGAAA	17	Long Reads (vamos)	16bp+	2	1.90291262135922	0.0885208452312964
chr13:98918418:TATTTTCTATTTATATGTTATAACT	25	Long Reads (vamos)	16bp+	2	2	0
chr13:98920027:GATG	4	Long Reads (vamos)	4-6bp	6	6.13414634146341	0.142276422764228
chr13:98925163:AAAACTAAATAAAT	14	Long Reads (vamos)	7-15bp	2	2	0
chr13:98929653:ATATATAGTAATCA	14	Long Reads (vamos)	7-15bp	3	2.85436893203884	0.164858176280221
chr13:98931277:TTTTA	5	Long Reads (vamos)	4-6bp	10	9.43609022556391	0.944748234221918
chr13:98932393:CAAA	4	Long Reads (vamos)	4-6bp	12	11.9147286821705	1.03173449612403
chr13:98933865:TGT	3	Long Reads (vamos)	2-3bp	14	13.4516129032258	6.13585103592971
chr13:98937396:AGAT	4	Long Reads (vamos)	4-6bp	12	12.0491803278689	0.361197669692454
chr13:98942218:TTTTTT	6	Long Reads (vamos)	4-6bp	5	4.62773722627737	0.985401459854015
chr13:98957929:GCACAG	6	Long Reads (vamos)	4-6bp	4	3.82954545454545	0.234979101358412
chr13:98960512:TTCCCGTGAAATCAGAAAGGGAGAGGTAGTACCTTCAGTTCACAAATAGTCCACAACAGTGGTTCTGAAAGTG	73	Long Reads (vamos)	16bp+	2	2	0
chr13:98979180:TAG	3	Long Reads (vamos)	2-3bp	18	17.8869565217391	2.38184591914569
chr13:98987063:CAC	3	Long Reads (vamos)	2-3bp	12	11.9516129032258	0.924468922108576
chr13:98989316:ATA	3	Long Reads (vamos)	2-3bp	23	22.7734375	2.12936761811024
chr13:98993752:TAAATAAAGTTT	12	Long Reads (vamos)	7-15bp	2	2	0
chr13:99002118:AAGTAAATCTATAAA	15	Long Reads (vamos)	7-15bp	2	2	0
chr13:99011283:AAGCAGACTGATAAA	15	Long Reads (vamos)	7-15bp	2	2	0
chr13:99023168:ATAGGCAGCATTATTCACA	19	Long Reads (vamos)	16bp+	2	2	0
chr13:99026890:CAGAGTACCTCTAA	14	Long Reads (vamos)	7-15bp	3	2.99090909090909	0.00909090909090909
chr13:99030418:CAAATGATTAAAGAACAGGTTT	22	Long Reads (vamos)	16bp+	2	2	0
chr13:99032600:ATAAATTTATTAATTTACATGAC	23	Long Reads (vamos)	16bp+	4	3.98936170212766	0.0321436742164265
chr13:99042062:ACCAATATGGTTAACATGGG	20	Long Reads (vamos)	16bp+	2	2	0
chr13:99045778:AAAAC	5	Long Reads (vamos)	4-6bp	6	5.91129032258065	0.276619459742985
chr13:99048191:TGTTT	5	Long Reads (vamos)	4-6bp	5	4.98648648648649	0.123102554609404
chr13:99057880:ATAATACACTGTA	13	Long Reads (vamos)	7-15bp	2	2	0
chr13:99065865:TTGGACTCAACAAATGTGT	19	Long Reads (vamos)	16bp+	2	2	0
chr13:99073307:TCTCTCTCTCTCTCC	15	Long Reads (vamos)	7-15bp	6	6.18796992481203	0.668945089997722
chr13:99082533:AATA	4	Long Reads (vamos)	4-6bp	8	8.016	1.62877419354839
chr13:99085839:CGGGGGAGGGATG	13	Long Reads (vamos)	7-15bp	3	2.78632478632479	0.169466548776894
chr13:99089674:TTGT	4	Long Reads (vamos)	4-6bp	7	7.22222222222222	1.31464174454829
chr13:99095538:AAAAGAAAAAAGAAAAAGAAAA	22	Long Reads (vamos)	16bp+	2	2.07936507936508	0.0736507936507936
chr13:99107775:AGGAGGGG	8	Long Reads (vamos)	7-15bp	50	58.5328467153285	325.015457277802
chr13:99109418:AAAAAACAAAAC	12	Long Reads (vamos)	7-15bp	3	2.89473684210526	0.140350877192982
chr13:99109738:CAAAA	5	Long Reads (vamos)	4-6bp	7	7.0962962962963	1.14737423991155
chr13:99114939:TTCTTTTTTTTTTCTTTT	18	Long Reads (vamos)	16bp+	2	1.89285714285714	0.114543114543115
chr13:99116874:AAAAGAAAAAAAA	13	Long Reads (vamos)	7-15bp	2	1.91228070175439	0.133830150597733
chr13:99119997:CTTCTGC	7	Long Reads (vamos)	7-15bp	3	2.93333333333333	0.265168539325843
chr13:99127552:GGATCACCTGAGGTCAGGAGTTCGAGACCAGTCTTGTCAATATGGTGAAACCCCGTCTTTACTAAAAATACAAAAATTAGGCCGGGCGCGGTGGCTCATGCCTGTAATCCCAGCACTTTGGGAGGCCAAGGTGGGC	136	Long Reads (vamos)	16bp+	2	2	0
chr13:99132566:GTGTTCAGACAGGTGGTGTAGACCACTGGATCTCAGAAAGCCCTTCAGAAGGAGTAGTATGTGCTCTCCAGCTCCCACTGGTCAAAGGTCAG	92	Long Reads (vamos)	16bp+	2	2	0
chr13:99134288:GGAAAACAGGCTCCAAAATAAGGG	24	Long Reads (vamos)	16bp+	3	2.49514563106796	0.272035027603274
chr13:99140467:GAACATAAATTGTGAAGATTTCATGGACATTTGTTAGTTCCCCAAATTAATACTCTTATAATTTCTTATGCCTGTCTT	78	Long Reads (vamos)	16bp+	2	2	0
chr13:99144832:TTTTTC	6	Long Reads (vamos)	4-6bp	6	5.63503649635036	0.762881064834693
chr13:99151496:TGTAT	5	Long Reads (vamos)	4-6bp	13	12.7377049180328	3.17030212708305
chr13:99154100:AAC	3	Long Reads (vamos)	2-3bp	13	13.2735042735043	1.0797229590333
chr13:99172652:CAGAACAGCAAATATT	16	Long Reads (vamos)	16bp+	2	2	0
chr13:99177576:CTTT	4	Long Reads (vamos)	4-6bp	35	33.1567164179104	30.8248793625856
chr13:99188038:AAT	3	Long Reads (vamos)	2-3bp	7	7.34905660377358	0.610332434860737
chr13:99190178:CCCATTTGGACCTCAGGGCAGTGAGGGGTGCTGCA	35	Long Reads (vamos)	16bp+	2	2	0
chr13:99195625:GGCCGGGTGTGGTGGCTCACATCTGTAATCCCAGCACTTTGGGGGGCCGAGGCGGGTGGATCACCTGAGGTCAGGAGTTCGAGACCAGCCTGGTCAAAATAGTGAAACCCTGTCTCTACAAAAAATACAAAATTAGCCAGATGTGGTGGCGGGCGCCTGTAATCCCAGTTACTAGGGAGGCTGAGGCAGGAGAATCACTTGAACCCGGAAGGCGGAGGTTGCAGTGAGCCGAGATAGCGCCAGTGTACTCCAGCCTGGGCAACAAGAGTGAGACTCCATCTCAAAAAAATGAAAAATA	298	Long Reads (vamos)	16bp+	2	2	0
chr13:99198826:TGGAAAATCCAGTTACGTAGCTCTGTACAG	30	Long Reads (vamos)	16bp+	2	1.98863636363636	0.0113636363636364
chr13:99203018:TTTA	4	Long Reads (vamos)	4-6bp	10	9.71186440677966	2.48037085325221
chr13:99206705:TTTCTCAGCTAAGTTTCTGGGATTCA	26	Long Reads (vamos)	16bp+	2	1.96341463414634	0.0356820234869015
chr13:99208896:TTTATTTTGGCCAG	14	Long Reads (vamos)	7-15bp	3	2.98936170212766	0.0321436742164265
chr13:99210460:TTCTTTTCTTT	11	Long Reads (vamos)	7-15bp	3	3.41791044776119	0.605992593423858
chr13:99241719:TTTTAACTTTTTTTTTT	17	Long Reads (vamos)	16bp+	2	1.98360655737705	0.0989025877252405
chr13:99242291:TCCCAGACGGGGTGGCTGCCGGGTGGAGGGGCTCCTCACT	40	Long Reads (vamos)	16bp+	11	11.4227642276423	2.73783819805411
chr13:99247193:TGTTT	5	Long Reads (vamos)	4-6bp	7	6.65625	0.49507874015748
chr13:99249170:CCCCTCCCTTCTTC	14	Long Reads (vamos)	7-15bp	2	2.02325581395349	0.0229822161422709
chr13:99257074:CCTTC	5	Long Reads (vamos)	4-6bp	9	9.02238805970149	0.413028840758613
chr13:99260152:TTTCTCTGCCATCCGAAGCTGGGCTGG	27	Long Reads (vamos)	16bp+	2	1.96551724137931	0.0336808340016038
chr13:99261910:CTTCAGTTAC	10	Long Reads (vamos)	7-15bp	3	2.95294117647059	0.069187675070028
chr13:99281187:CAAAA	5	Long Reads (vamos)	4-6bp	10	9.921875	0.576525590551181
chr13:99283508:GATTTAAATGAATAGCCA	18	Long Reads (vamos)	16bp+	2	2	0
chr13:99287615:TTTCTTCTTTTTTT	14	Long Reads (vamos)	7-15bp	3	3.3046875	0.748954232283465
chr13:99294660:ATTTAAAAAGTATGTT	16	Long Reads (vamos)	16bp+	2	2	0
chr13:99294872:TGCTTTATGTTGTT	14	Long Reads (vamos)	7-15bp	2	2	0
chr13:99298889:TTTTTCTAAGTTCTTTGAAAATGTATT	27	Long Reads (vamos)	16bp+	2	2	0
chr13:99312944:TTTTTTTTTGTTTTGTTTTTTA	22	Long Reads (vamos)	16bp+	2	2.12121212121212	0.10760667903525
chr13:99316399:TGAA	4	Long Reads (vamos)	4-6bp	11	10.950495049505	0.267524752475248
chr13:99321139:TTTTTAAACAAAGATAT	17	Long Reads (vamos)	16bp+	2	2	0
chr13:99323435:ACAAAAAACAA	11	Long Reads (vamos)	7-15bp	3	2.61739130434783	0.238291380625477
chr13:99338031:CTTTTTTT	8	Long Reads (vamos)	7-15bp	6	5.90151515151515	3.00549386999769
chr13:99345725:CTTTCTTTTTTT	12	Long Reads (vamos)	7-15bp	4	3.65441176470588	0.657461873638344
chr13:99347254:GAGTAGAATGTTTCAGGAA	19	Long Reads (vamos)	16bp+	2	1.9875	0.0125
chr13:99354641:AGTAATTTA	9	Long Reads (vamos)	7-15bp	3	2.97894736842105	0.0208286674132139
chr13:99384668:GTGGCAGTGACGCCAGGAGTGTGATGCCAGGGCTGAGC	38	Long Reads (vamos)	16bp+	6	6	0.0517241379310345
chr13:99388255:ACAATGCCACGGATAGACTTGGGGTTCAGGTAGAAGGGCTGG	42	Long Reads (vamos)	16bp+	2	2	0
chr13:99398886:CTCAGATCTTCT	12	Long Reads (vamos)	7-15bp	2	2	0
chr13:99406634:AAAAAAAGA	9	Long Reads (vamos)	7-15bp	4	4.28467153284672	0.646307428080721
chr13:99407859:GGA	3	Long Reads (vamos)	2-3bp	8	8.32432432432432	1.14840294840295
chr13:99408141:CGCCAGTGGCGTCCTTTCCTGCTGGTCACTGGGTCCTCCCGGGCTGTCC	49	Long Reads (vamos)	16bp+	5	5	0
chr13:99413053:TAGATAGATAGATAGATAGATAATGTCAGATGGATATAGAGGTGATAGATTAGATAATGGATAGACGAATAGAGAGATAGA	81	Long Reads (vamos)	16bp+	2	2.01075268817204	0.010752688172043
chr13:99414557:CACACACATGCACACACCCTACACACCCACT	31	Long Reads (vamos)	16bp+	4	4.23275862068965	0.545352323838081
chr13:99415116:ACATGCACACATATATACACA	21	Long Reads (vamos)	16bp+	2	2	0
chr13:99415202:CACACACACACATT	14	Long Reads (vamos)	7-15bp	5	5.04587155963303	0.229357798165138
chr13:99424100:TTTTCTT	7	Long Reads (vamos)	7-15bp	7	6.90697674418605	0.491279069767442
chr13:99426802:GAGGAGAGAGGGCAGGATGGAAGGGAAGAGGGAGGGCAGGGTTGGAGGGAGGAGGAAGGGGAGGATGGAGAA	72	Long Reads (vamos)	16bp+	12	11.9411764705882	1.50762527233115
chr13:99434371:CCTGAGTCTGTTACAGCGGC	20	Long Reads (vamos)	16bp+	2	1.9875	0.0125
chr13:99435050:TTTTTA	6	Long Reads (vamos)	4-6bp	5	5.2	0.715966386554622
chr13:99444915:AAT	3	Long Reads (vamos)	2-3bp	9.5	10.796875	10.9032972440945
chr13:99446028:TTTTTTTTGTTTTTT	15	Long Reads (vamos)	7-15bp	2	1.81521739130435	0.262183468705208
chr13:99448664:AACTTTCATCAGA	13	Long Reads (vamos)	7-15bp	3	2.98701298701299	0.012987012987013
chr13:99451715:GAGG	4	Long Reads (vamos)	4-6bp	16	15.2706766917293	1.95648211437685
chr13:99452138:AGAA	4	Long Reads (vamos)	4-6bp	13	12.6240601503759	1.29699248120301
chr13:99452554:TGTTTTTGTTTTGT	14	Long Reads (vamos)	7-15bp	2	2.34285714285714	0.227472527472527
chr13:99453812:TGGATTAGCAAG	12	Long Reads (vamos)	7-15bp	2	2.03488372093023	0.0575923392612859
chr13:99462386:ATTGGGAAAGAACTT	15	Long Reads (vamos)	7-15bp	2	2	0
chr13:99463028:ATGG	4	Long Reads (vamos)	4-6bp	102	98.5185185185185	1013.59480375898
chr13:99464136:ATCC	4	Long Reads (vamos)	4-6bp	8	7.70192307692308	0.521938013442868
chr13:99466065:TGTT	4	Long Reads (vamos)	4-6bp	13	13.1363636363636	1.81332408049965
chr13:99468458:AATA	4	Long Reads (vamos)	4-6bp	7	6.77777777777778	1.27725856697819
chr13:99474632:ATCACCTTTATTCAACT	17	Long Reads (vamos)	16bp+	2	2	0
chr13:99476129:AGTTTTACTTGCTTCCAACAAGGAAGGCA	29	Long Reads (vamos)	16bp+	2	2	0
chr13:99476870:GTGTGTGTATGTGTGC	16	Long Reads (vamos)	16bp+	35	33.8188405797101	23.0983285729398
chr13:99478588:GTGGGTCACGCCTGTAATCCCAGTACTTTGGGAGGCCGAGGCGGGTGGATCATGAGGTCAGGAGAGCGAGACCATCCTGGCTAACACGGTGAAACCCTGTCTCTACCAAAAATACAAAAAATTAGCCGAGCATGGTGGCAGGCACCTGTAGTCCCAGCTACTCGGGAGGCTGAGGCAGGAGAGTGGCATGAACCCAGGAGGCGGAGCTCACAGTGAGCTGAGATTACGCCACTGCACTCTAGCCTGGGGGACAGAGCGAGACTCCATCTCAAAAAAAAAAAAAAATGGTGAACAGTGGCCGGGCGCA	307	Long Reads (vamos)	16bp+	2	2	0
chr13:99482882:ACATATATATATATATATTTGAA	23	Long Reads (vamos)	16bp+	2	1.98717948717949	0.0128205128205128
chr13:99490945:TATTCTCCAGTCCTATACTAACTGG	25	Long Reads (vamos)	16bp+	2	2	0
chr13:99492266:TAAAA	5	Long Reads (vamos)	4-6bp	7	6.90721649484536	0.230884879725086
chr13:99495111:AGAGATTAAAGTAAAGACAGGCATAGGAAATCACAAGAGTATTGATTGGGGAAGTGATAAATGTCCATAAAATCTTCACAATTTATGTTC	90	Long Reads (vamos)	16bp+	2	1.98571428571429	0.0142857142857143
chr13:99495821:AAAACAAAAACAAGGAAAAGGACTCAG	27	Long Reads (vamos)	16bp+	3	2.98648648648649	0.0135135135135135
chr13:99499608:GTTTTTTTTTT	11	Long Reads (vamos)	7-15bp	3	2.91269841269841	0.83231746031746
chr13:99501274:CTCTCCCAGCAACCAC	16	Long Reads (vamos)	16bp+	2	1.98571428571429	0.0142857142857143
chr13:99514204:TAAGTCTACAGTTGTG	16	Long Reads (vamos)	16bp+	2	2	0
chr13:99525235:TGTT	4	Long Reads (vamos)	4-6bp	6	6.16483516483517	0.383638583638584
chr13:99536290:TTTTTTTTTCTTTT	14	Long Reads (vamos)	7-15bp	2	1.84297520661157	0.133471074380165
chr13:99538567:AGAGGATCACTTGAGCCCAGGAGTTCAAGACCAGCCTGGGCAACATAGTGAGACCCTGTCTCTACAGAAAATTTAAAAATTAACTGGGCACTGTGGCCCGTGCCTGTAGGAGGCTGAAGTG	121	Long Reads (vamos)	16bp+	2	2	0
chr13:99539210:AAAAAAAAAAAG	12	Long Reads (vamos)	7-15bp	2	2.08771929824561	0.151529265641981
chr13:99546201:GGGGAAACAATGGG	14	Long Reads (vamos)	7-15bp	2	1.96774193548387	0.0315568022440393
chr13:99548689:CCTCCTAGAAACCACAGT	18	Long Reads (vamos)	16bp+	2	1.98701298701299	0.012987012987013
chr13:99552591:CATT	4	Long Reads (vamos)	4-6bp	8	7.57575757575758	0.471243042671614
chr13:99552964:GAAATAAATTGTATCTGCT	19	Long Reads (vamos)	16bp+	2	2	0
chr13:99554667:TTAATTCTTACTACTTC	17	Long Reads (vamos)	16bp+	2	2	0
chr13:99558722:TGTGTGTGTA	10	Long Reads (vamos)	7-15bp	3	2.99009900990099	0.10990099009901
chr13:99560662:TTTTATTTAT	10	Long Reads (vamos)	7-15bp	4	3.55172413793103	0.266866566716642
chr13:99572768:CACATAGGAGGCGCGTATTTA	21	Long Reads (vamos)	16bp+	2	2	0
chr13:99577732:TTTCTTTTTCTTTT	14	Long Reads (vamos)	7-15bp	2	1.99107142857143	0.0990186615186615
chr13:99580684:TTAT	4	Long Reads (vamos)	4-6bp	10	9.85294117647059	0.700931857891672
chr13:99583467:TTTG	4	Long Reads (vamos)	4-6bp	9	9.2992125984252	0.465316835395576
chr13:99585123:TATATATATACACATA	16	Long Reads (vamos)	16bp+	4	3.85344827586207	0.12616191904048
chr13:99586249:TTTTTTTTTTGTATTTTTAGTAGAGACAGGATTTCTCCATGTTGGTCAGGCTGGTCTTGAACTCCTGACC	70	Long Reads (vamos)	16bp+	3	3	0
chr13:99588363:TTCC	4	Long Reads (vamos)	4-6bp	27	27.1167883211679	7.55978960927437
chr13:99597167:CTTTTAATTTATTTTT	16	Long Reads (vamos)	16bp+	2	2	0
chr13:99600003:CAGGGAATTAAGAATCAGCAGTGTGGGACAAGAGAACAACCAACCTACAAAACAA	55	Long Reads (vamos)	16bp+	2	2	0
chr13:99600371:GGGGGATCAGGGAA	14	Long Reads (vamos)	7-15bp	2	2.01234567901235	0.0123456790123457
chr13:99609169:GTTTTTTTTT	10	Long Reads (vamos)	7-15bp	2	2.26666666666667	0.485897435897436
chr13:99613025:ATA	3	Long Reads (vamos)	2-3bp	12	11.8455284552846	3.60709049713448
chr13:99616001:TTTTTTATTTTTA	13	Long Reads (vamos)	7-15bp	2	2	0
chr13:99616434:GTTCATTTAGTCTGTTTCCAG	21	Long Reads (vamos)	16bp+	3	3	0
chr13:99616955:AAT	3	Long Reads (vamos)	2-3bp	13	12.8130081300813	1.08769825403172
chr13:99620776:AGAG	4	Long Reads (vamos)	4-6bp	19	18.7737226277372	10.8822455989695
chr13:99622839:GTCACCCAGGCTGGAGTGTAGTGGCA	26	Long Reads (vamos)	16bp+	2	2	0
chr13:99631367:TATGCAAATATATAATA	17	Long Reads (vamos)	16bp+	3	2.6734693877551	0.242794024826425
chr13:99644099:TATATGTGGTGTATGTATG	19	Long Reads (vamos)	16bp+	10	9.8955223880597	0.229603860397262
chr13:99672186:TTTCTTTTTTTT	12	Long Reads (vamos)	7-15bp	2	2.1271186440678	0.180283934521223
chr13:99674103:TAGCTACTAGAATTCGTTTTTTTT	24	Long Reads (vamos)	16bp+	3	2.70535714285714	0.281772844272844
chr13:99676164:CTTC	4	Long Reads (vamos)	4-6bp	17	16.9851851851852	14.3729132117192
chr13:99691586:AAAAACA	7	Long Reads (vamos)	7-15bp	5	4.77692307692308	0.329695885509839
chr13:99692277:TTTTTTTTTGTTTT	14	Long Reads (vamos)	7-15bp	3	2.92125984251969	0.358830146231721
chr13:99699108:GGCGCAGTGGCTCATGCCTGTAATCCCAGCACCTTAGGAGGCCGAGGTGAGCGGATCACCTGAGGTCGGGAGTTCGAGACCAGCCTGACCAACATGGAGAAACCCCGTCTCTATTAAAAATACAAAATTAGCTGGGTGTGGTGGTGGGCACCTGTAATCCCAGCTACTCGAGAGGCTGAGGCAGGAGACTCCCTCGAACCCGGGAGGTGGAGGTTGTGGTAAGCTGAGATCGTGCCATTGCACTCCAGCCTGGGCAATAAGAGCGAAACTCCGGTCTCTAAATAAATAAATAAATAAAAACGTGGCTG	308	Long Reads (vamos)	16bp+	3	3	0
chr13:99704141:TCTGAATGAGGGTTGTCAC	19	Long Reads (vamos)	16bp+	2	2	0
chr13:99704991:CAACATTATGTTT	13	Long Reads (vamos)	7-15bp	2	2	0
chr13:99707256:ATTTT	5	Long Reads (vamos)	4-6bp	6	5.95454545454545	0.0668756530825496
chr13:99713147:TCTCTCTTGAAAA	13	Long Reads (vamos)	7-15bp	4	3.85576923076923	0.144044062733383
chr13:99714345:GTGGCTCACGCCTGTAATCCCAGCACTTTGGGAGGCCGAGGTGGGCGGATCACCTGAGGTCAGCTGTTTGAGACCAGCCTGGCCAACATGGTGAAACCCCATCTCTACTAAAAATACAAAAATTAGCTTGGTGTGGTGGCACACGCCTGTAATCCCAGCTACTCAGGAGGCTGAGGCAGGAGAACTGCTTGAACCGGGGAGGTAGAGGTTGCAGTGAGTGGAGACTGCGCCACTGCACTTCCTCCTGGGTGACAGAGTGAGACTCCGTCTCAAAAATAAATAAATAAATAAATAATAAAAATAAAAATGAGGAACTTAAGGACCAGGAGCA	331	Long Reads (vamos)	16bp+	2	1.98571428571429	0.0142857142857143
chr13:99715392:TTTCTTTTCTT	11	Long Reads (vamos)	7-15bp	4	3.85833333333333	0.357913165266106
chr13:99720090:TTTATTATAGTTTTCTTA	18	Long Reads (vamos)	16bp+	3	3.02739726027397	0.0270167427701674
chr13:99721445:TTTTCTTTTTTTA	13	Long Reads (vamos)	7-15bp	2	1.95833333333333	0.0404929577464789
chr13:99726524:TCCATGGAGGCAGAGTGGT	19	Long Reads (vamos)	16bp+	2	2.02061855670103	0.0204037800687285
chr13:99729877:CCACCGTCGGTCCCTCATCAGCATTGCCCATGCCCCCA	38	Long Reads (vamos)	16bp+	5	5.75206611570248	1.15468319559229
chr13:99732695:TAAGATATGAAAA	13	Long Reads (vamos)	7-15bp	2	2	0
chr13:99743032:TTTTTC	6	Long Reads (vamos)	4-6bp	5	4.80152671755725	0.391074574280681
chr13:99743785:AAATTGTAAT	10	Long Reads (vamos)	7-15bp	3	2.93243243243243	0.0638652350981118
chr13:99743942:CTTTCTTTTTTTTTCTCTT	19	Long Reads (vamos)	16bp+	3	3.03846153846154	0.564400715563506
chr13:99748429:GTTTTTTTTTTTT	13	Long Reads (vamos)	7-15bp	2	1.94871794871795	0.273209549071618
chr13:99752607:CCTCCTGCTGCTGT	14	Long Reads (vamos)	7-15bp	3	2.97560975609756	0.0240891297801867
chr13:99764101:GTGCAGTCACAGCTC	15	Long Reads (vamos)	7-15bp	2	1.97297297297297	0.0810810810810811
chr13:99775892:GTGGCTCACATCAGTATTCCCAGCACTCTGGGAGGCCGAGGCAGGCGGATCACTTGAGGCCAGTAGTTCAAGACCAGCCTGGGCAACATGGCAAAACCTCATCTCTACTAAAAATACAAAAAATCAGCCAGGAGTGGTGGCACACACCTGTAATCCCAGCTACTCGGGAATCTGAGGCACGAGAATCACTTGAACCTGGGAGGCAGAGGTTGTAGTGAGCCGAGATTGCCCCACTGCACTTCAGCCTGGGTGACAGAGCAGGACTCTGTCTCAAAAAAAAAAA	283	Long Reads (vamos)	16bp+	2	2	0
chr13:99781138:ATTT	4	Long Reads (vamos)	4-6bp	15	15.3587786259542	0.708749266001174
chr13:99792880:TTATTAGTACTCTTTATTATTA	22	Long Reads (vamos)	16bp+	2	2	0
chr13:99794581:TTA	3	Long Reads (vamos)	2-3bp	13	12.5511811023622	6.28108986376703
chr13:99797272:TATATGTTAGATTTGGGATCTTACAG	26	Long Reads (vamos)	16bp+	2	2	0
chr13:99800878:AACAAAAAAAAAA	13	Long Reads (vamos)	7-15bp	3	2.95238095238095	0.205714285714286
chr13:99817259:GAGACGAGAGGAGAGGAGACGAAAG	25	Long Reads (vamos)	16bp+	3	2.91397849462366	0.0794763908368396
chr13:99817654:AAAAAAAAAAA	11	Long Reads (vamos)	7-15bp	3	2.9765625	0.322281003937008
chr13:99821042:AAATACTTTATGTGATGTAG	20	Long Reads (vamos)	16bp+	2	2	0
chr13:99830984:ACACAGAGGAGAAGACAG	18	Long Reads (vamos)	16bp+	5	4.99	0.01
chr13:99832988:TATA	4	Long Reads (vamos)	4-6bp	20	19.3941605839416	9.59349506225848
chr13:99833780:CCTGGTTCAAGTG	13	Long Reads (vamos)	7-15bp	2	2.01428571428571	0.0142857142857143
chr13:99841778:TTTTC	5	Long Reads (vamos)	4-6bp	11	11.5036496350365	2.94300128810648
chr13:99847952:TGTC	4	Long Reads (vamos)	4-6bp	10	10.0380952380952	0.229304029304029
chr13:99868388:AAGGAAAGAAAAAA	14	Long Reads (vamos)	7-15bp	3	2.89423076923077	0.11491784914115
chr13:99873641:CCAAACATAAAGGTATAGCTGAAGTTCACAGTTAG	35	Long Reads (vamos)	16bp+	2	1.98850574712644	0.0114942528735632
chr13:99876904:TGAGGAAAGAGAGAAACCA	19	Long Reads (vamos)	16bp+	2	2	0
chr13:99879833:AGCAATAACAGT	12	Long Reads (vamos)	7-15bp	2	2.03488372093023	0.0575923392612859
chr13:99896436:CGCCCGCCCTGGGGTCC	17	Long Reads (vamos)	16bp+	2	2	0
chr13:99901488:AGAGAGACCCCG	12	Long Reads (vamos)	7-15bp	2	1.92	0.0745945945945946
chr13:99901612:TTTG	4	Long Reads (vamos)	4-6bp	16	15.9051094890511	2.39534134821812
chr13:99903356:CACACACACACGCACGCACACTGACACA	28	Long Reads (vamos)	16bp+	3	2.9327731092437	0.0801880074063524
chr13:99909722:CTCAGAATCCTTTCCAACTATGTCTAGATTCAGG	34	Long Reads (vamos)	16bp+	6	6	0.025974025974026
chr13:99910658:GGGCGGGAGGGAGGGAACCTG	21	Long Reads (vamos)	16bp+	4	3.94308943089431	0.0541116886578702
chr13:99911634:CGGTCATCCCCAGGA	15	Long Reads (vamos)	7-15bp	3	2.98130841121495	0.0185152530417916
chr13:99921397:ACACACATATATATAT	16	Long Reads (vamos)	16bp+	3	3.02521008403361	0.0247827944737217
chr13:99924758:CTTTTTTTTTTTCTTTT	17	Long Reads (vamos)	16bp+	2	2.072	0.196387096774194
chr13:99925967:TTAGGAAAGCTAG	13	Long Reads (vamos)	7-15bp	2	2.02150537634409	0.0212716222533894
chr13:99931002:CACACACACAAACACACAGACACACACAGACGTACACAGGTACATATACATAAAACACAGAGACACACACAAAGACACACACATAGACACAAAGACACACACAGACACACATA	113	Long Reads (vamos)	16bp+	2	2	0
chr13:99940934:GTTT	4	Long Reads (vamos)	4-6bp	6	6.01282051282051	0.168664668664669
chr13:99945658:AAATA	5	Long Reads (vamos)	4-6bp	13	14.4057971014493	18.9728128636412
chr13:99960545:ATATGTATAT	10	Long Reads (vamos)	7-15bp	18	17.9777777777778	0.365174129353234
chr13:99970407:GGC	3	Long Reads (vamos)	2-3bp	14	13.2983870967742	1.90211119853134
chr13:99979992:CGCCGAGGGGCGGACGGGGA	20	Long Reads (vamos)	16bp+	2	2	0.027027027027027
chr13:99981791:CTC	3	Long Reads (vamos)	2-3bp	19	18.625	2.31018518518519
chr13:99982753:CCA	3	Long Reads (vamos)	2-3bp	10	9.63716814159292	0.751106194690266
chr13:99983777:CCCAGGTCAGCTAGAGC	17	Long Reads (vamos)	16bp+	3	2.55	0.25
chr13:99985448:GCG	3	Long Reads (vamos)	2-3bp	16	15.7293233082707	1.07769423558897
chr13:99985550:GGCGGGGGCGGC	12	Long Reads (vamos)	7-15bp	4	4.39024390243902	0.256297481007597
chr13:99985907:AAAAAATAAAAAAAT	15	Long Reads (vamos)	7-15bp	2	2.02298850574713	0.0227211975407645
chr13:99990838:CGCACACACACAGACA	16	Long Reads (vamos)	16bp+	3	3.46846846846847	0.287633087633088
chr13:99991126:CCCAGGCCGGCACTC	15	Long Reads (vamos)	7-15bp	2	2	0
chr13:99999885:TTTTTAT	7	Long Reads (vamos)	7-15bp	4	3.992	0.104774193548387
chr14:100000845:TTGGAGAAAGCATTT	15	Long Reads (vamos)	7-15bp	3	2.56880733944954	0.26605504587156
chr14:100011582:ATATTGAGCATATAAG	16	Long Reads (vamos)	16bp+	2	2	0
chr14:100013046:GAGGTTGTGGGGAGTTAAACCCCTCAGGCCTCACCTTCTAGCCATTCTAGTTCCATCCCCAGGGACTCTCTTT	73	Long Reads (vamos)	16bp+	2	2	0
chr14:100016577:AAAACAAACAAACAAACA	18	Long Reads (vamos)	16bp+	2	2.10309278350515	0.0934278350515464
chr14:100023441:CTCAGCCTCCCGAGTAGCTGGGATTACAGGCATATGCCACCATGCCTGACTAATTTTGTATTTTTAGTAGAGACAGGGTTTTTCCATGTTGGTCAGGCTGGTCTCGAACTCCTGACCTCAGGTGATCCCCCTGC	134	Long Reads (vamos)	16bp+	2	2	0
chr14:100028115:TTGT	4	Long Reads (vamos)	4-6bp	7	7.12781954887218	1.74868990658464
chr14:100034234:AAAAAAAAAA	10	Long Reads (vamos)	7-15bp	3	3.0650406504065	0.176062908170065
chr14:100043223:TATATATATATGTGTGTGTG	20	Long Reads (vamos)	16bp+	5	4.60975609756098	0.272690923630548
chr14:100050334:TTAT	4	Long Reads (vamos)	4-6bp	7	6.74285714285714	1.00054945054945
chr14:100055794:TTTTTC	6	Long Reads (vamos)	4-6bp	6	6.44274809160305	0.617850851438638
chr14:100057246:TGTATATGGAGAAAGA	16	Long Reads (vamos)	16bp+	2	2.025	0.05
chr14:100061223:AAAAATAC	8	Long Reads (vamos)	7-15bp	6	5.86065573770492	0.153976425958542
chr14:100062204:TGTATATATATATATA	16	Long Reads (vamos)	16bp+	2	1.98795180722892	0.0120481927710843
chr14:100074832:AGGAGGGCAAGA	12	Long Reads (vamos)	7-15bp	2	1.98571428571429	0.0142857142857143
chr14:100081919:TAAAACCCTGTCTCTACTAAAATT	24	Long Reads (vamos)	16bp+	2	2	0
chr14:100087653:AATTAGTAGAAGTAGAGTG	19	Long Reads (vamos)	16bp+	3	2.98765432098765	0.0123456790123457
chr14:100087765:CTGCT	5	Long Reads (vamos)	4-6bp	6	5.95798319327731	0.498219626833784
chr14:100094459:GGCCAGGCACGGTGGCTCACGCCTGTAATCTCAGCACTTTGGGAGGCCGAGGCGGGCAGATCACGAGGTCAGGAGATTGAGACCATCCCAGCTAACACAGTGAAGCCCCGTCTCTACTAAAAATACAAAAAATTAGCTGGGCGTGGTGGCAGGCGTCTATAGTTCCAGCTACTCTGGAGGCTGAGGCAGGAGAAACGTTTGAACCCGGGAGGTGGAGGTTGCAGTGAGCCAAGATCGCACCACTGCACTCCAGCCTGGGTGACAGAGCGAGACTCCGTCTAAAAAAAC	288	Long Reads (vamos)	16bp+	2	2	0
chr14:100095470:TTATTAGTTACTAG	14	Long Reads (vamos)	7-15bp	3	3.03738317757009	0.0551930876388644
chr14:100101352:TGCCTATAATTCCAGCTACTCGGGAGGCTGAGACAGGAGAATCACTTGAACCCAGGAGGCAGAGGTTGCAGTAAGCCGAGATTGTACCATTATGCTCCAGCCTGGGCAACAAGAGTGAAACTCCGTCTCAAAAAAA	136	Long Reads (vamos)	16bp+	2	2	0
chr14:100124965:CACACACAAAGACACACACACACCTGCCCCAAGGCAGGAATACACA	46	Long Reads (vamos)	16bp+	8	7.85606060606061	0.185230164237798
chr14:100152254:GGAGATGCCAGGGTGGGCGTCAT	23	Long Reads (vamos)	16bp+	3	2.98863636363636	0.0113636363636364
chr14:100153252:AGAT	4	Long Reads (vamos)	4-6bp	19	18.280303030303	5.10403654869304
chr14:100162348:AAAT	4	Long Reads (vamos)	4-6bp	11	13.1804511278195	8.69446343130554
chr14:100165916:GTGGGGGGAGCCTGTCTGGGGGA	23	Long Reads (vamos)	16bp+	23	22.978102189781	10.6833404894805
chr14:100169365:ATTTATTT	8	Long Reads (vamos)	7-15bp	5	4.92792792792793	0.158394758394758
chr14:100169753:ACTTACTTTACAATTAAAGT	20	Long Reads (vamos)	16bp+	3	2.90666666666667	0.0857657657657658
chr14:100170992:AAGATGTTGGCATGGCATTGATGAGAAG	28	Long Reads (vamos)	16bp+	8	8.01724137931035	0.0170914542728636
chr14:100172172:GGCTGGGCATGGTGGCTCACACCTGTAATCCCAGCATTTTGGGAGGCCGAGGCGGGTGGATCACCTAAGGTCAGGAGTTCGAGAAGAGCCTGGCCAACATGGTGAAACCCCAGCTCTACTAAAAATACCAAAAAAAT	137	Long Reads (vamos)	16bp+	2	2	0
chr14:100172462:GCACCTGTAATTCCAGCTATTTGGGAGGCTGACGCAGGAAACTGCTTGTACCCAGGAGGCGGAGGTTGCAGTAAGTGGAAATCGCACCATTGCACTCCAGCCTGGGTGACAGAGCAAGACTCTGTCTCAAAAAAAAAAA	139	Long Reads (vamos)	16bp+	2	2	0
chr14:100174463:GAGG	4	Long Reads (vamos)	4-6bp	11	11.3565891472868	1.0906007751938
chr14:100176455:AAAAAAAAAAAAA	13	Long Reads (vamos)	7-15bp	2	2.13821138211382	0.75942956150873
chr14:100177941:CCCCCGGGAGCATTGATACCCCCG	24	Long Reads (vamos)	16bp+	2	2.03296703296703	0.0322344322344322
chr14:100178038:GCCCA	5	Long Reads (vamos)	4-6bp	7	6.18691588785047	1.3232234173867
chr14:100180273:TCTCCCTCTCCCTCTCTTGCCACGG	25	Long Reads (vamos)	16bp+	2	2	0
chr14:100180694:AGCCCCTCCGCCTGGCCAGCCGCCCGTCCGGGAGGGAGGTGGGGGGGTCAGCCCCCCGCCCGGCCAGCCGCCCCGTCCGGGAGGTGAGGGGCGCCTCTGCCTGGCCGCCCCTACTGGGAAGTGAGGAGCCCCTCTGCCTGGCCAGCCGCCCCGTCCGGGAGGGAGGTGGGGGGGGTC	177	Long Reads (vamos)	16bp+	5	4.90598290598291	0.103153551429414
chr14:100181936:AAAAACAAAACA	12	Long Reads (vamos)	7-15bp	3	2.97087378640777	0.0677707976394441
chr14:100182690:TGGGGTGGTGGCTCATGCCTGTAATCCCAGCACTTTAGGAGGCTGAAGTGGGTGGATCACTTGAAGTCAGGAGTTCAAGACCAGCCTGGCCAACATGGTGAAACCCCGTCTTTACTAAGAATACAAAAATTAGCCAGGCATGG	143	Long Reads (vamos)	16bp+	2	2.04651162790698	0.0448700410396717
chr14:100184679:ATTTTTT	7	Long Reads (vamos)	7-15bp	5	4.89922480620155	0.138202519379845
chr14:100185730:TTTA	4	Long Reads (vamos)	4-6bp	13	13.2396694214876	0.683746556473829
chr14:100192177:AAAAAAAAGAAAAG	14	Long Reads (vamos)	7-15bp	2	1.94949494949495	0.0484436198721913
chr14:100195446:GAGGCGGAGGTTGCGGT	17	Long Reads (vamos)	16bp+	2	2.0625	0.0593354430379747
chr14:100196432:TTTTTTATTTTTTTAGCAGAGACGGGGTTTCACCATGTTAGCCAGGATGTTCTCGATCTCCTGACCTCGTGATCCGCCCGCCTCTGCCTCCCAAAGTGCTAGGATTACAGGCGTGAGCCACCGCGCCTGGCCCAGTTTCTTATTTTTTAATTTCATTTATTTA	163	Long Reads (vamos)	16bp+	2	2	0
chr14:100207794:GATTGGTCCATTTTACAGAGAGCC	24	Long Reads (vamos)	16bp+	3	3.07865168539326	0.209652706843718
chr14:100207927:AGCTAGACAGAGTGCTGATTGGTGCATTTACAAACCTTG	39	Long Reads (vamos)	16bp+	3	3	0
chr14:100211568:GTGCCCCAGGCTCTTCCCA	19	Long Reads (vamos)	16bp+	2	2.05263157894737	0.0503919372900336
chr14:100212722:TCCA	4	Long Reads (vamos)	4-6bp	12	11.8172043010753	0.60752688172043
chr14:100220276:TATT	4	Long Reads (vamos)	4-6bp	7	7.4811320754717	0.556783468104223
chr14:100230198:GGACACACGTATTATAATGTAA	22	Long Reads (vamos)	16bp+	2	2	0
chr14:100239078:CGCCCGCCCCCTCTCCCCC	19	Long Reads (vamos)	16bp+	3	3.17307692307692	0.183345780433159
chr14:100239401:ACGGCGGCGGGGGCGGCC	18	Long Reads (vamos)	16bp+	2	2	0.0222222222222222
chr14:100239450:CCA	3	Long Reads (vamos)	2-3bp	12	11.7190082644628	0.920385674931129
chr14:100239770:GCGGCAAGAAGA	12	Long Reads (vamos)	7-15bp	2	1.98571428571429	0.0142857142857143
chr14:100240045:GCG	3	Long Reads (vamos)	2-3bp	15	14.6044776119403	3.39877679272809
chr14:100240216:GACGCCCTCGCTCCCC	16	Long Reads (vamos)	16bp+	2	1.97752808988764	0.0222165474974464
chr14:100242361:TTTTGTT	7	Long Reads (vamos)	7-15bp	6	6.36842105263158	1.03748006379585
chr14:100244911:TATTTATTTTTATT	14	Long Reads (vamos)	7-15bp	3	2.94117647058824	0.0727816550348953
chr14:100247369:TTTTTCTT	8	Long Reads (vamos)	7-15bp	4	4.04511278195489	0.376737297789929
chr14:100247985:CCCAGGCTGGAGTGCAGTGGCGCGATCTCGGCTCACTGCAAGCTCCGCTTCCCGGGTTCATACCATTCTCCTGCCTCAGCCTCCCAGGTAGCTGGGACTACAGGCGCCCACCACCACGCCTGGCTAATTTTTTTTCTTTGTATTTTTT	148	Long Reads (vamos)	16bp+	2	2	0
chr14:100249747:GTTTTT	6	Long Reads (vamos)	4-6bp	9	8.96350364963504	1.55012881064835
chr14:100251733:CCTTCCTCCCCTCCCCTCCCTTTG	24	Long Reads (vamos)	16bp+	2	1.9873417721519	0.0126582278481013
chr14:100272944:TTTTTTTGTTTTTT	14	Long Reads (vamos)	7-15bp	3	2.82170542635659	0.24140019379845
chr14:100290665:TCCAGGAAGCCCTCT	15	Long Reads (vamos)	7-15bp	2	1.97297297297297	0.0266567937800815
chr14:100314513:TTTTTC	6	Long Reads (vamos)	4-6bp	7	7.43181818181818	1.94188063844552
chr14:100315582:TTGTT	5	Long Reads (vamos)	4-6bp	8	8.44881889763779	2.16997875265592
chr14:100323610:GGGGGGCTGCACTGGCCT	18	Long Reads (vamos)	16bp+	2	2.07228915662651	0.0678812812224508
chr14:100323846:GCAGAGGACGGTAAGGGGC	19	Long Reads (vamos)	16bp+	2	1.96052631578947	0.0384210526315789
chr14:100331463:TGAA	4	Long Reads (vamos)	4-6bp	6	5.96153846153846	0.167332667332667
chr14:100337330:GGCGCACAGCCAGTGGG	17	Long Reads (vamos)	16bp+	2	1.98924731182796	0.010752688172043
chr14:100340899:TCTTTTCTTTTT	12	Long Reads (vamos)	7-15bp	3	3.13846153846154	0.306261180679785
chr14:100344068:TCCCTCTCCCTCTCTTTCCACGGTC	25	Long Reads (vamos)	16bp+	2	1.97959183673469	0.0201977698295813
chr14:100344485:GCCTCTTCCCGGCCGCCATCCCATCTAGGAAGTGAGGAGTGTCTCTGCCCGGCCGCCCATCGTCTGAGATGTGGGGAGCGCCTCTGCCCCGCCGCCCCGTCTGGGATGTGAGGAGCGCCTCTACCCGGCCGCGACCCCATCCGGGAGGTGAGGAGC	156	Long Reads (vamos)	16bp+	4	3.99082568807339	0.00917431192660551
chr14:100352634:GAGACCACGCCTTAGGGGAGTACTATGACTTAGAA	35	Long Reads (vamos)	16bp+	4	3.96739130434783	0.0318920210224558
chr14:100399073:TTCCTTTTTTC	11	Long Reads (vamos)	7-15bp	3	3.09322033898305	0.170722874112705
chr14:100407826:GCCTCTCACGTGTATT	16	Long Reads (vamos)	16bp+	2	1.95833333333333	0.0404929577464789
chr14:100413985:TAGAGGTAGTTCATTTTTTTTTTTTTTTGAGATAGAGTCTCACTCTGTCACTCAGGCTTGAGTGCAGTGGTGCAATCTTGGCTCACTGCAATCTCTGCCTCCTGGGTTCAAGTGATTCTTCTGCCTCCGCCTCCCTAGTAGCTGGGACTACAGGCGTGCACCACCACGCCTGGCTAATATTTTTGTATTTTTAGTAGAGACGAGGTCTCACTATGTTGGCCAGGCTCGTCTTGAACTCCTGACCTCGTGATCCGCCTGCCTTGGCCTCCCAAAGTGCTAGTGCTAGGATTACAGGCATGAGCCACCGCGCCCAGCC	316	Long Reads (vamos)	16bp+	2	2	0
chr14:100431550:TTTTTTTTTTTTTTGAGACAGAGTCTTGCTCTGTTGCCCAGGCTGGAGTGCAATGGGACGATCTCTGCTCACTGCAACCTCCGACTCTGGGGTTCAAGTGATTCTCCTGCCTTAGCCTCCCAAGTAGCTGGGATTACAGGTGCCTGCCACCATGCCCAACTAA	163	Long Reads (vamos)	16bp+	2	2	0
chr14:100435643:CATT	4	Long Reads (vamos)	4-6bp	11	11.1504424778761	0.253950695322377
chr14:100437635:TATTATTAG	9	Long Reads (vamos)	7-15bp	4	4.14814814814815	0.14607130494981
chr14:100444549:GGCCCCA	7	Long Reads (vamos)	7-15bp	3	3.14432989690722	0.353951890034364
chr14:100452148:TCCATTCCGTTCTGTTCCAT	20	Long Reads (vamos)	16bp+	2	2	0
chr14:100462785:CTCTCCCCCTTCCTCTCCCCCTTGCTCCTTCCTTTTTCCCTTCTCTTCTTCTT	53	Long Reads (vamos)	16bp+	7	6.57364341085271	1.30898740310078
chr14:100466132:GTCTTCTGGCTGT	13	Long Reads (vamos)	7-15bp	2	2	0
chr14:100467272:AGATGCCAGGGATGCAGGCGAGCCTGGGATA	31	Long Reads (vamos)	16bp+	4	3.98148148148148	0.037037037037037
chr14:100470939:ATGAACTGTTGA	12	Long Reads (vamos)	7-15bp	3	3	0.0253164556962025
chr14:100478089:AAAAC	5	Long Reads (vamos)	4-6bp	8	8.4	0.596774193548387
chr14:100496800:TTTTTCTT	8	Long Reads (vamos)	7-15bp	7	6.93798449612403	1.71487403100775
chr14:100497454:AAAAACAAACAAACAAAAA	19	Long Reads (vamos)	16bp+	3	2.72727272727273	0.200166805671393
chr14:100502940:GTGTGTGTCTGTAT	14	Long Reads (vamos)	7-15bp	2	2.02970297029703	0.0291089108910891
chr14:100502979:TGCATGTGTGTGTCCATCCA	20	Long Reads (vamos)	16bp+	5	5.1864406779661	0.152976966536289
chr14:100510737:AAT	3	Long Reads (vamos)	2-3bp	9	8.81188118811881	1.71425742574257
chr14:100511555:CTCCCTCCCTTCCTCCTTTT	20	Long Reads (vamos)	16bp+	2	2.05769230769231	0.0548917102315161
chr14:100517842:CAAACAAAA	9	Long Reads (vamos)	7-15bp	4	4.00934579439252	0.0848174925057309
chr14:100521159:ACACACACACAC	12	Long Reads (vamos)	7-15bp	4	3.62068965517241	0.289655172413793
chr14:100526930:CCATCAGCATCACTATCTCTATACCCACCACCACCACAGTCATCATTGTCACTACCACCACTCCTGTCATCACCACCACCACCACCATTATCACCAGGACCAGCACCATCAGCATCACTACCACCACCAGTGTCATCACCGCCACCATCACCAGTACCA	159	Long Reads (vamos)	16bp+	7	6.04615384615385	11.4087060226595
chr14:100536322:AGGGCATGGTGGGGGGTGACAGGGCCACTGCAGGCCTG	38	Long Reads (vamos)	16bp+	3	2.97183098591549	0.0277665995975855
chr14:100543292:TGTTTTTTTTTT	12	Long Reads (vamos)	7-15bp	2	1.944	0.166193548387097
chr14:100546327:GGCCCTCGCCCCGCCCC	17	Long Reads (vamos)	16bp+	9	9.43609022556391	14.7023239917977
chr14:100549933:GGGCCACGCCCTCCAGGCTG	20	Long Reads (vamos)	16bp+	2	1.98850574712644	0.0114942528735632
chr14:100552176:AGGACCCAGGGGAAACTG	18	Long Reads (vamos)	16bp+	3	2.52380952380952	0.251831501831502
chr14:100554634:CACTCCCCACCAGCC	15	Long Reads (vamos)	7-15bp	2	2	0
chr14:100557002:CCACACACGAGTCAGGGCAGGCCAAAGCCAGGCCCCCAGTCCCAGCGCCGGCTCTGCCGGCCTCTTCCAG	70	Long Reads (vamos)	16bp+	3	2.69473684210526	0.235610302351624
chr14:100564060:GGAGCAGGATGGGGCTGTCTGTGGGGAAGGGTCTCGGGGGATCTCGGGGGTTGGCC	56	Long Reads (vamos)	16bp+	2	1.98591549295775	0.0140845070422535
chr14:100567748:CACACACGCACC	12	Long Reads (vamos)	7-15bp	2	1.96039603960396	0.0384158415841584
chr14:100573148:GGAGGAGGGGGCTGGTGAGTCTGGGGGGAGGGGCTTCC	38	Long Reads (vamos)	16bp+	4	4.03061224489796	0.0712181779928466
chr14:100583624:CTCTCTCTCTCTTTCGTTT	19	Long Reads (vamos)	16bp+	4	3.88721804511278	0.479608111187059
chr14:100584572:TCAT	4	Long Reads (vamos)	4-6bp	7	7.1340206185567	0.304768041237113
chr14:100585194:CCAT	4	Long Reads (vamos)	4-6bp	67	67.1159420289855	5.75288268274622
chr14:100587302:GCCGCGCCGCTCACC	15	Long Reads (vamos)	7-15bp	2	2.0125	0.0125
chr14:100590660:ACCAAATCCTAACCCTAATCCTAA	24	Long Reads (vamos)	16bp+	5	4.96551724137931	0.0336808340016038
chr14:100593585:CTCCAGGCTGGGTGACAGAGAAAGACCCTGTCTCTTATGCA	41	Long Reads (vamos)	16bp+	2	1.98611111111111	0.0138888888888889
chr14:100597917:TTTC	4	Long Reads (vamos)	4-6bp	17	17.125	5.69537037037037
chr14:100600283:TTAGGTATACATATTTAAC	19	Long Reads (vamos)	16bp+	2	1.98795180722892	0.0120481927710843
chr14:100602772:GTGTGTGTGTAGTGTAAGTTTGGGT	25	Long Reads (vamos)	16bp+	3	3.45299145299145	0.267167698202181
chr14:100607415:GCAGCCACGTCACCACAGCCAC	22	Long Reads (vamos)	16bp+	2	2.05479452054795	0.0525114155251142
chr14:100608642:AAAATTATAT	10	Long Reads (vamos)	7-15bp	5	5.06034482758621	0.0745877061469265
chr14:100613620:TGAT	4	Long Reads (vamos)	4-6bp	9	8.8421052631579	0.304591265397536
chr14:100617399:GAGAGAGAGAGAGC	14	Long Reads (vamos)	7-15bp	6	5.73076923076923	0.645257654966393
chr14:100621254:GTGTGTGTGTGTGTGTGTGTGTGTGTGTGTGTGTGTGACGGAGTTTCACTCTTGTTGCCGATGCTGGAGTGCA	73	Long Reads (vamos)	16bp+	2	1.98969072164948	0.0103092783505155
chr14:100624897:GTGA	4	Long Reads (vamos)	4-6bp	36	35.5681818181818	4.65943789035392
chr14:100625335:AGAGAGAGAGAGAG	14	Long Reads (vamos)	7-15bp	7	6.57258064516129	0.393063204825597
chr14:100639245:ATGCCAGGGGAGATAGGGGCAGCA	24	Long Reads (vamos)	16bp+	4	3.97087378640777	0.0285551113649343
chr14:100639481:CCCAGAGGAGGGCA	14	Long Reads (vamos)	7-15bp	2	2	0
chr14:100641100:TCCTTGTCCTGCTCTGGAAGCCTGGGCGGAGAGGACACAG	40	Long Reads (vamos)	16bp+	6	6.09574468085106	0.173530084648822
chr14:100642907:AAAAAAAAAAAAAG	14	Long Reads (vamos)	7-15bp	4	3.53030303030303	0.47999074716632
chr14:100685577:CCCCTCCACCTCAGC	15	Long Reads (vamos)	7-15bp	116	148.463768115942	9043.2724002962
chr14:100687856:CCTCAGCCACCGTCATCATCTCTCCATC	28	Long Reads (vamos)	16bp+	7	6.66129032258065	0.225806451612903
chr14:100689639:CT	2	Long Reads (vamos)	2-3bp	85	85.3722627737226	61.8383426363246
chr14:100693606:CTTCCTCCCTCCCTCTCCATGGCTGCAACAT	31	Long Reads (vamos)	16bp+	2	2	0
chr14:100700452:TCAT	4	Long Reads (vamos)	4-6bp	8	8.17582417582418	0.235409035409035
chr14:100705856:AGAGGACTGAGCAGGCTGTGCACCGGGCTCGGGGCTGCAGCAAGGGGGCC	50	Long Reads (vamos)	16bp+	6	6.0546875	4.43005659448819
chr14:100706865:ACACACCTACACTCTCACACCCTCACACACTCACTGACACACACACTG	48	Long Reads (vamos)	16bp+	4	3.9811320754717	0.0186882300089847
chr14:100707073:CCTCATACAGACACAGTCACTGACACACA	29	Long Reads (vamos)	16bp+	2	2.03225806451613	0.0315568022440393
chr14:100707173:CACACCCTCATACACACTCACTGACACACACACACAGACA	40	Long Reads (vamos)	16bp+	3	3	0
chr14:100710781:GCTTCTCCTCATG	13	Long Reads (vamos)	7-15bp	3	2.99099099099099	0.00900900900900901
chr14:100715785:ACACTCACACTCATACACACTG	22	Long Reads (vamos)	16bp+	4	3.92105263157895	0.126455519329297
chr14:100716302:CTTCTTCTGTCTCCCTTGTGCATT	24	Long Reads (vamos)	16bp+	2	2	0
chr14:100723418:AGGAGGGGAGAGCAGA	16	Long Reads (vamos)	16bp+	3	2.71134020618557	0.207474226804124
chr14:100745996:AAAAACA	7	Long Reads (vamos)	7-15bp	7	7.05147058823529	0.389923747276688
chr14:100746621:TTTA	4	Long Reads (vamos)	4-6bp	8	8.36974789915966	0.862127902008261
chr14:100755647:ATTTCAGCATATAA	14	Long Reads (vamos)	7-15bp	2	2	0
chr14:100756523:ACAAATAGCAAAATGTCAGATGTAAATTAAACCATATCAATAATTACACCAAATATAAACACTCAGATCCAAAGACAGATTGTCACATTGT	91	Long Reads (vamos)	16bp+	2	2	0
chr14:100757660:CAAAAAAAAAAAAAC	15	Long Reads (vamos)	7-15bp	2	2.04580152671756	0.167116852613036
chr14:100772866:GGCTGTGGATGCTGAGAGAGG	21	Long Reads (vamos)	16bp+	2	1.98684210526316	0.0131578947368421
chr14:100782172:CAAA	4	Long Reads (vamos)	4-6bp	8	8.01980198019802	0.43960396039604
chr14:100793642:AAAG	4	Long Reads (vamos)	4-6bp	8	8.00763358778626	4.31532589547857
chr14:100795936:CCTGGCTAACATGGTGAAACCCCGTCTCTACTAAAAATACAAAAAATTAGCTGGGCGTGGTGGCGGGCGCCTGTAGTCCCAGCTACTCGGGAGGCTGAGGCAGGAGAATGCTGTGAACCTGGGAGGTGGAGCTTGCAGTGAGCCAGGATCCCGCCACTGCACTCCAGCCTGGGCGACAGAGAGAGACTCCGTCTCAAAAAAAAAAAAAAAGAAAAGAAAAAGAACAC	227	Long Reads (vamos)	16bp+	2	2	0
chr14:100796556:TTTC	4	Long Reads (vamos)	4-6bp	13	26.5373134328358	449.378296487487
chr14:100800623:ACAAAACAAAACCACC	16	Long Reads (vamos)	16bp+	3	2.96875	0.0305921052631579
chr14:100806683:GCGGTGGCTCACGCCTGTGATCCCAGCACTTCAGGAGGCCGAGGCAGGTGGATCACCTGAGGTCAGGAGTTTGAGACCAGCCTGGCTAAATGGTGAAACCCCATCTCTACCAAAAAATACAAAAA	125	Long Reads (vamos)	16bp+	2	2	0
chr14:100808500:TTCGCCAGTGGC	12	Long Reads (vamos)	7-15bp	4	3.97	0.0293939393939394
chr14:100809352:GGTTCGCCATTTGCCCGC	18	Long Reads (vamos)	16bp+	2	2	0
chr14:100810901:CAGTTGCCCATGGCT	15	Long Reads (vamos)	7-15bp	10	9.744	0.208129032258065
chr14:100819080:TTTA	4	Long Reads (vamos)	4-6bp	14	13.9847328244275	3.24591896652965
chr14:100828332:CCTCCCACTCCTCTCCTCCA	20	Long Reads (vamos)	16bp+	2	2	0.025
chr14:100850376:AGTTTGAGACCAGCC	15	Long Reads (vamos)	7-15bp	2	2	0
chr14:100851466:GGGACCCAGAAGCCCC	16	Long Reads (vamos)	16bp+	2	1.98765432098765	0.0123456790123457
chr14:100861890:TCCTCCTCCTCTTCCTCCTCCTCTTCCTCCCACCTTCTCTTCTTCCTCTTCCTCCTCCTCCTTCT	65	Long Reads (vamos)	16bp+	4	4.00813008130081	0.00813008130081301
chr14:100862763:CAGAGGTCTAGAAAGAGGAACCTGCTTAATGTTCTAGAGCCAAGACTCCAGATCCAGCATCTGATGCT	68	Long Reads (vamos)	16bp+	8	8	0
chr14:100867372:TGTGTGTGCCTCCATGAGCC	20	Long Reads (vamos)	16bp+	2	2	0
chr14:100871645:TGTGTCCCATGGAGCTCCTCCTCCTGCCATGTGTCATCCTCAGCTCCTCCTCCTTCCTGTGTGTCCCATGGAGCCCCCGCCTCTTCCCATGTGTCATCCTCAGCTTCCTATCCCTTCCG	119	Long Reads (vamos)	16bp+	5	4.91346153846154	0.0798170276325616
chr14:100872830:CCCACCCACGTGTCACACCAAGTCGCCTTTCTTGTGTTACTCCAAGTCCCTTCCCCCCATATGTCACACAGAGACTCTCTT	81	Long Reads (vamos)	16bp+	2	2.01408450704225	0.0140845070422535
chr14:100873207:CACCCGTGTGTCACACCAACCCCCTCCTC	29	Long Reads (vamos)	16bp+	66	60.2720588235294	273.295806100218
chr14:100875493:TGTAGGAGGGAGCACCCTCACCTCTGCCCTTCCCACTCACCTCCCATCTTCCCTTTCTCACCCCTCCTCCCCAATGCACCCCCTCCCTTCC	91	Long Reads (vamos)	16bp+	3	3.01408450704225	0.0712273641851107
chr14:100884485:CTCCTCCAGGTCTTGGAGTAGGTCATTGGGTGGATCCTCTATTTCCTTACGTGGGCCACTGGATGG	66	Long Reads (vamos)	16bp+	2	1.98571428571429	0.0142857142857143
chr14:100894309:AAAAAAAAAGAAAAG	15	Long Reads (vamos)	7-15bp	3	2.89230769230769	0.406917113893858
chr14:100895264:GGTCAGACAGGGCAGGGTTTGCTTAGGGGAGATGGATGACTGTGG	45	Long Reads (vamos)	16bp+	2	2	0
chr14:100897751:GGGGGGG	7	Long Reads (vamos)	7-15bp	3	3.36434108527132	0.561531007751938
chr14:100902603:GCA	3	Long Reads (vamos)	2-3bp	11	10.5655737704918	1.00806123831459
chr14:100903329:AGTGATGCCGGTGGCTT	17	Long Reads (vamos)	16bp+	2	2	0
chr14:100905126:CCAAAAGAAATAAAAAAG	18	Long Reads (vamos)	16bp+	3	3.11111111111111	0.592039800995025
chr14:100913765:GTATACTACATATATATCACATGTATCATGTGTTATGTTTATACAT	46	Long Reads (vamos)	16bp+	2	2	0
chr14:100916658:TATC	4	Long Reads (vamos)	4-6bp	32	31.9701492537313	3.90887666928515
chr14:100921227:ATAATAAAAA	10	Long Reads (vamos)	7-15bp	3	2.96511627906977	0.03406292749658
chr14:100924253:AAGATGAATTCATTTTAGTACAGCTGAAGTCCCTTACA	38	Long Reads (vamos)	16bp+	2	2	0
chr14:100937332:TTTTAAAAAGAGCC	14	Long Reads (vamos)	7-15bp	3	2.63793103448276	0.250374812593703
chr14:100959884:CTGTAATCCCAACA	14	Long Reads (vamos)	7-15bp	4	3.95294117647059	0.069187675070028
chr14:100960173:CAAAACAAAAAAAGAAAAAA	20	Long Reads (vamos)	16bp+	2	1.97752808988764	0.0222165474974464
chr14:100967330:ATTATATTAAAGC	13	Long Reads (vamos)	7-15bp	2	1.97260273972603	0.0547945205479452
chr14:100987775:ATATATTACTGGAATATCTTATATATAAAAT	31	Long Reads (vamos)	16bp+	4	3.73636363636364	0.195913261050876
chr14:100990830:CT	2	Long Reads (vamos)	2-3bp	86	85.5407407407407	36.9069098949696
chr14:100993022:AAAACATTGAATTTAACTAATG	22	Long Reads (vamos)	16bp+	2	2	0
chr14:101000337:CTCTGTGAGACTAGAGGGAGACCCACTTATACATGCAGCAATTTGATAAAATAGGACAGGTAGATGGG	68	Long Reads (vamos)	16bp+	2	2	0
chr14:101009896:CCTAGCCCTTCTCCAGACCTGTTCAAGACACC	32	Long Reads (vamos)	16bp+	3	3.07407407407407	0.144444444444444
chr14:101012753:TTTTC	5	Long Reads (vamos)	4-6bp	11	10.7441860465116	2.03561046511628
chr14:101034407:TCTTTCTTTACTTT	14	Long Reads (vamos)	7-15bp	3	3.075	0.204411764705882
chr14:101035134:GAACCTCAGCATCCCTGTCCCCC	23	Long Reads (vamos)	16bp+	2	2	0
chr14:101038190:GTG	3	Long Reads (vamos)	2-3bp	125.5	136.647058823529	1781.78562091503
chr14:101046792:TGG	3	Long Reads (vamos)	2-3bp	10	10.0571428571429	0.996703296703297
chr14:101053774:AGGGCAGTGATGGGGAACCTACC	23	Long Reads (vamos)	16bp+	2	2	0
chr14:101083091:AGCCTCAAATATGTCCACATCCTAATCCCCAGAAGCTGGGGAC	43	Long Reads (vamos)	16bp+	3	3	0
chr14:101088580:GGGCCTGGCA	10	Long Reads (vamos)	7-15bp	3	2.92105263157895	0.127017543859649
chr14:101089541:AAAAAAC	7	Long Reads (vamos)	7-15bp	4	4.024	0.265548387096774
chr14:101091650:ATATTATTTCTAACAATACCATCCAGAT	28	Long Reads (vamos)	16bp+	2	1.97183098591549	0.0277665995975855
chr14:101091785:ATGTATATAGGCATATA	17	Long Reads (vamos)	16bp+	2	2	0
chr14:101091905:TATATATGGATGTTATTATTAGAAATGA	28	Long Reads (vamos)	16bp+	2	1.98648648648649	0.0135135135135135
chr14:101095443:TGGGAAGCTGGGGGGGTCAGACCTGCCTTGTCATGCAGGTTCAGCCCATGG	51	Long Reads (vamos)	16bp+	3	3	0
chr14:101097289:CCCTGTAGTCCTTGTAT	17	Long Reads (vamos)	16bp+	3	2.98863636363636	0.0113636363636364
chr14:101112240:CGCCCCAGCCTCACCCTTCTCTTTCTCTGTATGCCAGCCCCTCCCCAGGTCTGCCCCCTTTTCCTCGGCCCTGTCTGTGCCC	82	Long Reads (vamos)	16bp+	2	2	0
chr14:101117529:CATCCATCCAACTCTCCATGTGTC	24	Long Reads (vamos)	16bp+	3	3.00925925925926	0.027950848044306
chr14:101117682:TCCA	4	Long Reads (vamos)	4-6bp	39	39.0074074074074	1.88800442233278
chr14:101117941:TCCA	4	Long Reads (vamos)	4-6bp	21	21.2014925373134	1.80120076310178
chr14:101130152:GAGAGAATGACAGAGAGAGAATGACAGAGAGAGAATGACAGAGAGAGAGAATGGGAGAGAGAATGACAGAGAGAATGAGAGAATGACAGAGAGAGAGAATGACA	104	Long Reads (vamos)	16bp+	6	5.9765625	0.086060531496063
chr14:101135316:ACAATTTTGATCTTTTGTTTATCGTGGATATCTTTGAGTTAATTTTGATTTTTACATAGATTGTGCTAAAATATTATTTATCTCAATTACTGAGTTTCTCTATTT	105	Long Reads (vamos)	16bp+	2	2	0
chr14:101137049:TGATTGATAAC	11	Long Reads (vamos)	7-15bp	2	2.01388888888889	0.0420579029733959
chr14:101150775:TCCTCCCTCTGTCCCTTCTTTCTCTCTGTGCCTCTCCCTCTCTGTCTCCATTGTAAGGAGTTA	63	Long Reads (vamos)	16bp+	4	3.94897959183673	0.0695350305070482
chr14:101154126:TAACCTTAATCACC	14	Long Reads (vamos)	7-15bp	3	2.96511627906977	0.03406292749658
chr14:101156146:TATAATAACACTATAGTA	18	Long Reads (vamos)	16bp+	2	2	0
chr14:101169219:AACGACAACAAC	12	Long Reads (vamos)	7-15bp	2	1.97183098591549	0.0277665995975855
chr14:101172351:AAAAAAGAGGAAAGGAAAGG	20	Long Reads (vamos)	16bp+	2	1.96103896103896	0.0642515379357485
chr14:101172671:CCCACCCCCAGGGTTCGTTCCGTCACCTCCCA	32	Long Reads (vamos)	16bp+	6	5.71774193548387	1.29366640440598
chr14:101175159:AGGTGTGGGCAGGAGGCCAG	20	Long Reads (vamos)	16bp+	4	3.72413793103448	0.218890554722639
chr14:101181068:GCAAGGGGTGCTGGTGTTTAGTTATCA	27	Long Reads (vamos)	16bp+	5	4.90291262135922	0.0885208452312964
chr14:101183099:CCCCTTCCCCTCTTTCCCTCCCT	23	Long Reads (vamos)	16bp+	2	1.98571428571429	0.0142857142857143
chr14:101184673:TGTGTGTGTGTGTGTGTGCGCATCTGTGTGTGTGCC	36	Long Reads (vamos)	16bp+	5	5.1021897810219	0.165951051953628
chr14:101189839:GGAA	4	Long Reads (vamos)	4-6bp	14	14.0393700787402	4.59367579052618
chr14:101196525:TGCTATTCCAACAAACAGAGCTTCCCAG	28	Long Reads (vamos)	16bp+	3	2.66666666666667	0.485981308411215
chr14:101199222:GGGCAGG	7	Long Reads (vamos)	7-15bp	6	5.80701754385965	0.705791026238162
chr14:101208440:ATATATATGTATATAC	16	Long Reads (vamos)	16bp+	2	2	0
chr14:101217625:ACACACACACTACTGT	16	Long Reads (vamos)	16bp+	2	1.96875	0.0305921052631579
chr14:101224170:GTTTT	5	Long Reads (vamos)	4-6bp	6	5.95505617977528	0.134320735444331
chr14:101226865:ACAGGCGGGCCCACATACAGGCGCACCCAGAG	32	Long Reads (vamos)	16bp+	13	12.3846153846154	0.876657824933687
chr14:101228195:GAACCGCGGGGTCTGTGC	18	Long Reads (vamos)	16bp+	3	3.47154471544715	0.251232840197254
chr14:101229720:GGTTTTATTGA	11	Long Reads (vamos)	7-15bp	4	3.92079207920792	0.0736633663366337
chr14:101229929:GCCCCCTCCGCAGCCTC	17	Long Reads (vamos)	16bp+	13	11.8394160583942	7.98872906826964
chr14:101232510:CATACACATGCCCA	14	Long Reads (vamos)	7-15bp	2	1.98571428571429	0.0142857142857143
chr14:101233898:CCAGAGCC	8	Long Reads (vamos)	7-15bp	10	9.84671532846715	7.39544869042508
chr14:101245053:TTTAGATAGGATGCGAGG	18	Long Reads (vamos)	16bp+	96	97.3188405797101	61.4888395218449
chr14:101274922:TTTCT	5	Long Reads (vamos)	4-6bp	10	9.45238095238095	1.09771428571429
chr14:101277112:GTACAGCTAAATGCCTTGGACGTTATATATAAAACAAACATAAGAAATACAAAAAAGTGAAAAGAAGAAAGAAAGCTGGCTAGGGACCTCAGGATCTCAAGAACATCATGGAATTG	116	Long Reads (vamos)	16bp+	2	2	0
chr14:101279005:AAAAAAAAAAAA	12	Long Reads (vamos)	7-15bp	2	2.35849056603774	0.594070080862534
chr14:101283719:TTATCTTTTTTATTT	15	Long Reads (vamos)	7-15bp	2	2	0
chr14:101290252:ACACACACACACACACATAC	20	Long Reads (vamos)	16bp+	3	2.9672131147541	0.0319739872645983
chr14:101293643:AAAC	4	Long Reads (vamos)	4-6bp	7	8.06923076923077	3.81687537268933
chr14:101299541:AAT	3	Long Reads (vamos)	2-3bp	11	10.7326732673267	0.417821782178218
chr14:101300417:TAAAAAGCATAAAGCAAAGGTATAACTGATAAGCC	35	Long Reads (vamos)	16bp+	2	2	0
chr14:101307507:ACTGTAGAGAGT	12	Long Reads (vamos)	7-15bp	2	1.95789473684211	0.0407614781634938
chr14:101310208:AAGGGGTGGGAGGTGCTTGCCCCCCAGGAAAGTGGA	36	Long Reads (vamos)	16bp+	2	1.97701149425287	0.0227211975407645
chr14:101310384:CACCAAGGGAATGTGAGTGAATGACCAAGGCAGGCGTCCCTGCGGTGATCAGA	53	Long Reads (vamos)	16bp+	2	2	0
chr14:101315874:TGGTCACCTGATCCATCCTGAGTCACCCT	29	Long Reads (vamos)	16bp+	4	3.98979591836735	0.030822638333684
chr14:101323697:CCTGAGTCACCTGTTCTGT	19	Long Reads (vamos)	16bp+	5	5	0
chr14:101324829:TTTA	4	Long Reads (vamos)	4-6bp	13	13.0225563909774	0.355547960811119
chr14:101327961:GTTTTTTTTT	10	Long Reads (vamos)	7-15bp	3	2.62295081967213	1.19550196450345
chr14:101331104:AAAT	4	Long Reads (vamos)	4-6bp	9	8.88135593220339	0.396059684195277
chr14:101332020:CAACTCAGCCACTT	14	Long Reads (vamos)	7-15bp	2	2.01149425287356	0.0114942528735632
chr14:101344123:TAGAGTTAGTCGACAAAGATGTTAAAAAGTTATATTTTGTATG	43	Long Reads (vamos)	16bp+	2	2	0
chr14:101347631:TTTC	4	Long Reads (vamos)	4-6bp	7	7.71875	3.29035433070866
chr14:101353076:CCTCCCACCTCATG	14	Long Reads (vamos)	7-15bp	2	2.05681818181818	0.0542058516196447
chr14:101357891:CAGCTGGGAGGGCTGGTCTCTGCTCCACGTGGTCTCTCATCCCCCGGTGAAGCTAGCCTGCATCCACAGAG	71	Long Reads (vamos)	16bp+	5	4.86274509803922	0.119588429431178
chr14:101366049:CTGTGTGACAACCCAAGCGTGACCCCCAGAATTGCAGCTGAGTGG	45	Long Reads (vamos)	16bp+	4	3.75268817204301	0.340345956054231
chr14:101375820:GATAGATAGATGATAGATAGATAGATAGACAGATAGATACATAGATACATA	51	Long Reads (vamos)	16bp+	7	6.89473684210526	0.0954385964912281
chr14:101387688:CTACATTATCTTGATTACAGAAGT	24	Long Reads (vamos)	16bp+	2	1.98611111111111	0.0138888888888889
chr14:101396995:AAAAA	5	Long Reads (vamos)	4-6bp	8	8	2.36363636363636
chr14:101399965:AGGAAAAGAGAGGGAAGGAGG	21	Long Reads (vamos)	16bp+	3	3.14583333333333	0.146929824561404
chr14:101401780:CTCTTCC	7	Long Reads (vamos)	7-15bp	12	11.3970588235294	1.10043572984749
chr14:101419586:TAAATAATATAAAATTATATTTTATATTATA	31	Long Reads (vamos)	16bp+	13	12.968253968254	2.76698412698413
chr14:101420339:TAGAAGGAAGAACTAGAA	18	Long Reads (vamos)	16bp+	2	2	0
chr14:101422455:ATTTAAAAAATAA	13	Long Reads (vamos)	7-15bp	2	2.01428571428571	0.0142857142857143
chr14:101423467:AATCAGGCATATGCAAATT	19	Long Reads (vamos)	16bp+	2	2	0
chr14:101437551:GGGATCCGGTGGGCTCAAGT	20	Long Reads (vamos)	16bp+	3	3.26415094339623	0.215274034141959
chr14:101441907:CCTCCTCTCCCGCTCTCCACCCCACC	26	Long Reads (vamos)	16bp+	3	2.98913043478261	0.0108695652173913
chr14:101447671:CTTTCTTTTTTTT	13	Long Reads (vamos)	7-15bp	3	3.31007751937985	0.481225775193798
chr14:101461187:TTTTGTTCTGTTTTT	15	Long Reads (vamos)	7-15bp	2	1.98701298701299	0.012987012987013
chr14:101467409:CCTTGGGTCTAGG	13	Long Reads (vamos)	7-15bp	2	1.97183098591549	0.0277665995975855
chr14:101467708:TAGGGACAAGCCTACATCCAGAGCAGTGCTGGTA	34	Long Reads (vamos)	16bp+	4	3.68067226890756	0.219199544224469
chr14:101473213:TGTGTGTGTGTGTGCATGTGTA	22	Long Reads (vamos)	16bp+	3	3	0.019047619047619
chr14:101479674:GGATGGAGCTGGAG	14	Long Reads (vamos)	7-15bp	2	2	0
chr14:101489651:CTGACAATTGAAAAGAAA	18	Long Reads (vamos)	16bp+	2	2	0
chr14:101490122:AAAG	4	Long Reads (vamos)	4-6bp	48	47.7481481481481	15.7868435599779
chr14:101490611:AAGGAGGAGTC	11	Long Reads (vamos)	7-15bp	3	3	0
chr14:101499467:GCACAC	6	Long Reads (vamos)	4-6bp	5	3.74074074074074	5.52094150224991
chr14:101530657:CATC	4	Long Reads (vamos)	4-6bp	8	8.09473684210526	0.256886898096305
chr14:101550239:GATGGATGGATGGATGGATGGATGGATGGATGGATGGATGGATGGACAGGTGGACGCAAAGACAAATGGATGGATGAATGGATGGATGGATGTACTGGTGGGTGGATGCAAAGATGGATGGATG	124	Long Reads (vamos)	16bp+	3	3.44247787610619	0.248893805309735
chr14:101554093:CACCTGTTGAGTGCCTGGAT	20	Long Reads (vamos)	16bp+	2	2	0
chr14:101555705:ACATAC	6	Long Reads (vamos)	4-6bp	38	37.5864661654135	10.2443609022556
chr14:101558507:GGGTTGCTCCAGAGGCAGAG	20	Long Reads (vamos)	16bp+	2	1.98630136986301	0.0136986301369863
chr14:101558903:ACACACACACTT	12	Long Reads (vamos)	7-15bp	3	3.37209302325581	0.40734011627907
chr14:101566112:ATCAAGTCAATAATCAAGTCAATAATTGGA	30	Long Reads (vamos)	16bp+	2	2	0
chr14:101567622:TGTTCCCCAAAAGTCTT	17	Long Reads (vamos)	16bp+	3	3	0
chr14:101570445:AAATTGGTGT	10	Long Reads (vamos)	7-15bp	3	2.98701298701299	0.0393028024606972
chr14:101571911:CACAGCAGTGAGGGCAGCGCCAGGCTCCAGCTCCACGTG	39	Long Reads (vamos)	16bp+	21	21.1875	2.0748031496063
chr14:101585214:CCCTCCTTCCCTCCCTTTCTCCCTC	25	Long Reads (vamos)	16bp+	2	1.9873417721519	0.0126582278481013
chr14:101596298:GGAAGTGGGTCTGAGCGGTGGAGGGAAGCAGACA	34	Long Reads (vamos)	16bp+	6	6	0
chr14:101599145:CCACCTGCCCCCTCTCCAGCGCCATCAAACAAGTCGCCAATGATAGGGAAAATTCACAAACACCAGGACAT	71	Long Reads (vamos)	16bp+	2	2	0
chr14:101599596:GGAAGTCAAGACTCACTCAGCTACCAAG	28	Long Reads (vamos)	16bp+	2	2	0
chr14:101602685:AAGAGGAGGAGATGGAGGG	19	Long Reads (vamos)	16bp+	2	1.97368421052632	0.0259649122807018
chr14:101605219:CGGAGCCTCCTCAC	14	Long Reads (vamos)	7-15bp	2	1.98924731182796	0.010752688172043
chr14:101607479:CCTCTCCTCCTCCTCCA	17	Long Reads (vamos)	16bp+	52	49.812030075188	54.6386420596947
chr14:101616084:GAAG	4	Long Reads (vamos)	4-6bp	24	23.9782608695652	12.7513487781657
chr14:101617458:TTTA	4	Long Reads (vamos)	4-6bp	7	6.93137254901961	0.401184236070666
chr14:101620371:GACCCCAGAGCCAGGGAACGTGGAGGCTCAGAGTCGGGCCTGGGATGAGCTG	52	Long Reads (vamos)	16bp+	2	2	0
chr14:101625783:TAGGTGGATGGATGGATGATTAGATGGATGGATGGATGGATGGATGGATGGATGGATGGATGGATGGATGCATGGATGCATGGACTGACAGATGGA	96	Long Reads (vamos)	16bp+	3	3.20833333333333	0.166666666666667
chr14:101629779:CCACAC	6	Long Reads (vamos)	4-6bp	4	4.07142857142857	0.235800344234079
chr14:101632477:GCTGATGCCCGCCTG	15	Long Reads (vamos)	7-15bp	2	2	0
chr14:101634722:GGAGTGTGTCTAGG	14	Long Reads (vamos)	7-15bp	2	1.98863636363636	0.0113636363636364
chr14:101637705:TTTTTG	6	Long Reads (vamos)	4-6bp	5	5.34959349593496	0.458749833399973
chr14:101647356:AATG	4	Long Reads (vamos)	4-6bp	7	6.52884615384615	0.368091859596714
chr14:101651454:CTGATTACTTCTA	13	Long Reads (vamos)	7-15bp	2	1.98630136986301	0.0136986301369863
chr14:101652980:AAGCATCTATGA	12	Long Reads (vamos)	7-15bp	2	1.98550724637681	0.0144927536231884
chr14:101662322:TTTGTTTTCAGTATTGCTT	19	Long Reads (vamos)	16bp+	2	1.95294117647059	0.0453781512605042
chr14:101667336:TCTTCAGCTTCTGGCGGACCCCAACAT	27	Long Reads (vamos)	16bp+	3	2.5049504950495	0.252475247524752
chr14:101683419:ACATACACACATGCACACACATACACACATGCACACACATACACATGCACAC	52	Long Reads (vamos)	16bp+	6	6.15555555555556	0.604744069912609
chr14:101684490:TGCCTTCCATCGTGATGGAAGCAGGAAAAACT	32	Long Reads (vamos)	16bp+	2	2	0
chr14:101689553:GGTGGGGACTTGGAGAACTTTTATGTCTGGATGGAGGATTGTAAATGCACCAATCAGCACTCTGTGTCTAGCTCAGGGTTTGTGGATACGCCAATCAGCACTCTGTATCTAGCTAATCT	119	Long Reads (vamos)	16bp+	3	2.96153846153846	0.0373412994772218
chr14:101689896:AAAACGGACCAATCAGCGCTCTAT	24	Long Reads (vamos)	16bp+	4	3.98795180722892	0.0120481927710843
chr14:101702132:TATC	4	Long Reads (vamos)	4-6bp	9	9.57608695652174	2.26887243191591
chr14:101702964:TATCTATCCACCTATACCTATATCTATCTATCTA	34	Long Reads (vamos)	16bp+	3	2.84146341463415	0.135049683830172
chr14:101704778:TTTTG	5	Long Reads (vamos)	4-6bp	6	5.92035398230088	0.270385587863464
chr14:101705386:CTTTAATGTTCTAT	14	Long Reads (vamos)	7-15bp	2	2.1625	0.137816455696203
chr14:101711759:ATCTCACCCCACCCACCGTC	20	Long Reads (vamos)	16bp+	106	106.507462686567	10.7781393782965
chr14:101718867:AGGGGAAGGGAGGGGAGGAGGGGGAGGGCAGGGGAGCAGGGAAGGAGAAGGA	52	Long Reads (vamos)	16bp+	4	3.64835164835165	0.319413919413919
chr14:101719167:GAGGG	5	Long Reads (vamos)	4-6bp	14	13.2205882352941	5.34357298474946
chr14:101719450:ACAGGACACAGTGACA	16	Long Reads (vamos)	16bp+	9	9	0.0353982300884956
chr14:101720948:AGAT	4	Long Reads (vamos)	4-6bp	13	13.3170731707317	1.03798480607757
chr14:101721032:ATATAATATAT	11	Long Reads (vamos)	7-15bp	13	13.0882352941176	1.36993464052288
chr14:101723523:TATATATATCCTATATATATATGTCCTA	28	Long Reads (vamos)	16bp+	67	68.2992700729927	62.6524259338772
chr14:101726943:CCCAGGTCGTACTTCAC	17	Long Reads (vamos)	16bp+	2	2	0
chr14:101731009:AAC	3	Long Reads (vamos)	2-3bp	12	11.7666666666667	1.28963585434174
chr14:101737500:GGGTCCCACTG	11	Long Reads (vamos)	7-15bp	2	1.98571428571429	0.0142857142857143
chr14:101749536:TGCAGAACAGCAAATAT	17	Long Reads (vamos)	16bp+	2	1.98611111111111	0.0420579029733959
chr14:101749913:CTTTGTTTACCTA	13	Long Reads (vamos)	7-15bp	2	1.95833333333333	0.0404929577464789
chr14:101750939:CTGTAATTCCAG	12	Long Reads (vamos)	7-15bp	2	1.97142857142857	0.0281573498964803
chr14:101760487:GTGGGTGGGACCTCGCGGCAAAAGCTGCGGAGGGCGGGACCAACCAGGAAAGGACGGGACTGTCGG	66	Long Reads (vamos)	16bp+	3	3	0
chr14:101760722:GCTGGTCGAGGGGAGGG	17	Long Reads (vamos)	16bp+	23	22.9259259259259	1.41238253178552
chr14:101761677:CGC	3	Long Reads (vamos)	2-3bp	14	13.6030534351145	1.48737522019965
chr14:101782030:CCCCTC	6	Long Reads (vamos)	4-6bp	60	59.1851851851852	343.793808734107
chr14:101806079:TTTTTATTTTTATT	14	Long Reads (vamos)	7-15bp	2	2	0
chr14:101816855:AATATATATAATAATATATATATTTATATAATATATATAATATA	44	Long Reads (vamos)	16bp+	3	2.85714285714286	0.123809523809524
chr14:101819549:TTTTTAGTTTTGTTTTTGTTTGGGTTTG	28	Long Reads (vamos)	16bp+	4	3.6	0.242424242424242
chr14:101821081:AAAAAAAAAAT	11	Long Reads (vamos)	7-15bp	6	5.71317829457364	1.23740310077519
chr14:101826600:TTTTGGTATATTGGGTCCA	19	Long Reads (vamos)	16bp+	2	1.98630136986301	0.0136986301369863
chr14:101836303:CTGCCAGCCTTCTCCCCTGCCCTTCTGCCTCTACTCCCGAC	41	Long Reads (vamos)	16bp+	2	2	0
chr14:101837122:GTTTTGTGTTTT	12	Long Reads (vamos)	7-15bp	4	3.58064516129032	0.27799632835038
chr14:101840906:GTTGCTTCCATTA	13	Long Reads (vamos)	7-15bp	3	2.77083333333333	0.178508771929825
chr14:101842864:CATACATACTTAAAAC	16	Long Reads (vamos)	16bp+	2	1.97619047619048	0.0235226620768789
chr14:101852438:TTTTCTTTTTCTTTTTTTT	19	Long Reads (vamos)	16bp+	2	2.36206896551724	0.250374812593703
chr14:101857340:CATGCTGATTGGCTGAGAAGGCCGCCACCTGTCAGTGCTAGGATCAGGACAGCC	54	Long Reads (vamos)	16bp+	3	2.98684210526316	0.0131578947368421
chr14:101857992:AACTTGATTGTTTT	14	Long Reads (vamos)	7-15bp	2	2	0
chr14:101858484:TTTTTTG	7	Long Reads (vamos)	7-15bp	5	5.02325581395349	0.351017441860465
chr14:101858550:ATTTTCTTCTAAAATT	16	Long Reads (vamos)	16bp+	2	2	0
chr14:101859176:CCTAAAGCTTTCATTTTCA	19	Long Reads (vamos)	16bp+	2	1.98571428571429	0.0142857142857143
chr14:101868906:TTTG	4	Long Reads (vamos)	4-6bp	7	6.90990990990991	0.319082719082719
chr14:101871228:TTG	3	Long Reads (vamos)	2-3bp	10	10.1271186440678	1.61618137041866
chr14:101880396:CTCAGATGCTTGATG	15	Long Reads (vamos)	7-15bp	3	2.99065420560748	0.00934579439252336
chr14:101885298:CCCACAGCCCTGGCCCCTCCCATCCCGTGCCGGCTTGCACAGCCTGCGTCGGGAGCACCCTGCCTTTCCGTCTGCAGTCATTAGGG	86	Long Reads (vamos)	16bp+	3	3.425	1.18760504201681
chr14:101886427:TGTGTGCATGCTTTTGATAGTCTTTTCTGTAAT	33	Long Reads (vamos)	16bp+	4	3.98969072164948	0.0103092783505155
chr14:101886709:TTTTC	5	Long Reads (vamos)	4-6bp	5	4.85555555555556	0.237328339575531
chr14:101888574:TTGTT	5	Long Reads (vamos)	4-6bp	7	7.06542056074766	0.91077411391289
chr14:101890764:TTTTTTTTTTCTTT	14	Long Reads (vamos)	7-15bp	2	2.02197802197802	0.332844932844933
chr14:101891588:CCGTGTGCATAGGGCC	16	Long Reads (vamos)	16bp+	2	1.98076923076923	0.0190440627333831
chr14:101892613:ATACACACACAC	12	Long Reads (vamos)	7-15bp	2	1.98611111111111	0.0420579029733959
chr14:101905085:GCTCACGCCTGTAATCCCAGCACTTTGGAAGACCAAGGCAGGTGGATCACCTGATCTCAGGAGTTCGAGACCAACCTGACCAACATGGCAAAACCCTGTCTCCACTAAAAATACAAAAAAGCCGGGTGTGGTGGCGTGCGCCTGTAATCCCAGCCCCTCAGGAGGCTGAGGCAGGAGAATCGCTTGAACCCGGGAGGCAGAGGTTGCAGTCAGCCAAGATCACGCCATTGCACTCCAGCCTGGGCAACAAGAGCAAAAATCCATCTC	267	Long Reads (vamos)	16bp+	2	2	0
chr14:101910550:GGCCGGGCATGGTGGCTCATGCCTGTAATCCCAGCACTTTGGGAGGCCAAAGCAGGCAGATCACCTGAGGTCAGGAGTTCGAGACAAGCCTGGCGAACACAGTGAAACCCCGTCTCTACTGAAAATACAAAAAATTA	137	Long Reads (vamos)	16bp+	5	5	0
chr14:101915047:TTTGG	5	Long Reads (vamos)	4-6bp	10	10.0245901639344	0.272117599241295
chr14:101916684:GGCAGGGGGTGAGA	14	Long Reads (vamos)	7-15bp	4	3.95652173913043	0.0594965675057208
chr14:101918356:CCTTCTCCCCTCGCCCCCCTCATCCCCCTCGCTCCTCTCGCCCCCCCACCCCTCCCCCCACCCCTCAG	68	Long Reads (vamos)	16bp+	4	4.52892561983471	1.66790633608815
chr14:101925960:ATTTATCTTAAAAGAGCTTGCTCTG	25	Long Reads (vamos)	16bp+	2	2	0
chr14:101929748:AGTTCTCATTGGTTGACAGAAACACTTGGTT	31	Long Reads (vamos)	16bp+	2	2	0
chr14:101933782:TCCCTAACTCAAAGCTCT	18	Long Reads (vamos)	16bp+	2	1.97183098591549	0.0277665995975855
chr14:101941413:TTTATTTTTA	10	Long Reads (vamos)	7-15bp	3	3.18823529411765	0.17843137254902
chr14:101947505:TAAA	4	Long Reads (vamos)	4-6bp	8	7.73728813559322	0.708170360712734
chr14:101953860:TAAA	4	Long Reads (vamos)	4-6bp	8	8.30769230769231	0.697612732095491
chr14:101957081:AAAAATACAAAAATTAGCTGGGTGTGGTGGCTCATGCCTATAGTCCTAGCTACTCGGGAGGCTGAGGCAGGAGGATCGCTTGAACCCGGAGGTGAAAGTTGCAGTGAGCTGAGATTGTGCCACTGCACTCCAGCCTGAGTGACAGAGTGAGACTCCATCTCAAAAA	166	Long Reads (vamos)	16bp+	3	3	0
chr14:101960284:AAAAAAAAGAAAG	13	Long Reads (vamos)	7-15bp	2	2.28099173553719	0.237052341597796
chr14:101961732:TTA	3	Long Reads (vamos)	2-3bp	13	12.3858267716535	2.25471816022997
chr14:101963303:AAAAAAAAAAAAAAC	15	Long Reads (vamos)	7-15bp	2	2.5625	0.484251968503937
chr14:101965021:CGCAGATGTCCCCGGGATGGGAGGAGCCCGGCAGC	35	Long Reads (vamos)	16bp+	2	2	0
chr14:101983629:GTTTGTGTTTTGTTTTT	17	Long Reads (vamos)	16bp+	4	4.26229508196721	0.872781465926026
chr14:101996115:TTTTC	5	Long Reads (vamos)	4-6bp	7	6.85606060606061	1.1470622253065
chr14:101998143:AATACAAACGCCTGGACCCCTCTCCCCTCTATAAACGCTGATCTGAT	47	Long Reads (vamos)	16bp+	6	5.99074074074074	0.00925925925925926
chr14:102003140:ATTGTACCTACCTTGGATTTTTTAA	25	Long Reads (vamos)	16bp+	2	2	0
chr14:102003647:GGCCCGGCGCGGTGGCTCACGCCTGTAATCCCAGCACTTTGGGTGGCCGAGGCGGGCGGATCACGAGGTCAGGAGATCGAGACCATCCTGGCTAACATGGTGAAACCCCGTCTCTACTAAAAATACAAAAAAAAATTAGCCGGGCGTGGTGGTGGGCGCCTGTAGTCCCAGCTACTTAGGAGGCTCAGGCAGGAGAATGGCGTGAACCCGGGAGGCGGAGCTTGCAGTGAGCCGAGATCGTGCCACTGCACTCCAGCCTGGGCGACAGAGCAAGACTCCGTCTCAAAAATAAA	293	Long Reads (vamos)	16bp+	2	2	0
chr14:102017684:GGCCGGGCGCAGTGGCTTACGCCTATAATCCCAGCACTTTGGGAGGCCGAGGCGGGCGGATCACGAGGTCAGGAGATTGAGACCATCCTGGCCAACACAGTGAAACCTCGTCTCTACTGAAAATACAAAAACAAAATTAA	140	Long Reads (vamos)	16bp+	2	2	0
chr14:102021639:TTTTTTTTTTT	11	Long Reads (vamos)	7-15bp	4	4.39130434782609	1.07204062202475
chr14:102030865:GAGGCAGGAGGACCATTT	18	Long Reads (vamos)	16bp+	2	2	0
chr14:102031634:TTAAAATATTTT	12	Long Reads (vamos)	7-15bp	3	2.99074074074074	0.027950848044306
chr14:102032513:TGTTCAGGCCAGGCACAGTGGCTCACGGCTCCAATCCCAGAACTTT	46	Long Reads (vamos)	16bp+	2	2	0
chr14:102039272:CAGAGACTGGCGGGCCCCGCACAGTAGCTCCTTGGCCGCA	40	Long Reads (vamos)	16bp+	2	2	0
chr14:102039805:CTTTTATTTTCT	12	Long Reads (vamos)	7-15bp	4	3.70689655172414	0.243778110944528
chr14:102044715:TCCCCACACGCAGGGTGGGTGGCGAGGG	28	Long Reads (vamos)	16bp+	3	2.69811320754717	0.231805929919137
chr14:102045042:CTATAATCCCAGCACTTTGGGAGGCTGAGGTGGATGGATCACCTGAGGTCAGGAGTTCGAGACCAGCCTGGCCAACATGGTGAAATCCCATCTCTACAAAAAATACAAAAACTAGCCAGGTGTGGTGGTGGGTGCCTGTAATCCCAGCTACTCTGGAGGCTGAGGCAGGAGAATCTCTTGAACCCGGGAGGCAGAGGTTTCAGTGAGCTGAGAACGCGCCATTGCACTCCAGCTTGGGCAACAGAACAAGATTCTGTCTCAAAAAAGAAAAAAGAAAA	278	Long Reads (vamos)	16bp+	2	2	0
chr14:102046331:GAAAAGCTAAGAAGACAA	18	Long Reads (vamos)	16bp+	2	2	0
chr14:102046409:GGAGGGAAAGCCAGGCGAGCTGGGCGGGTCT	31	Long Reads (vamos)	16bp+	4	3.92105263157895	0.0733581741965533
chr14:102047057:GTGCTGGGACTGTGGGCGTGAGCCACTGTGGCTGTCTTGCTG	42	Long Reads (vamos)	16bp+	2	1.90123456790123	0.0901234567901235
chr14:102047540:ACACATACGTATATATATAT	20	Long Reads (vamos)	16bp+	4	4.02307692307692	0.208765652951699
chr14:102048085:CATGGACCATTGGTTC	16	Long Reads (vamos)	16bp+	2	2	0
chr14:102053185:GCTGGAGTGCAGTGGCGCAATCTGGGCTCACTGCAACCTCCACCTCCCGGATTCAAGCGATTCTCCTGCCTCAGCCTCCTGAGTAGCTGGGACTACAGGCGCCCGCTAATTTTTGTATTTTTAGTAGAGACGGGGTTTCACCATATTGGTCAGGCTGGTCTTGAACTCCTGACTCAGGTGATCCACCCGCCTCAGCCTCCCAAGGTGCTGGGATTACAGGTGTGAGCCACCACGCCTGGCCGAATTTTTATTTGTTTTTTGTTTGTTTTTGTTTTTTTTAAAAAACTGAGTCTCGCACTGTTGTCCAG	308	Long Reads (vamos)	16bp+	2	2	0
chr14:102054743:TTTTTAGTAGAGACAGGGTTTTGCCATGTTGCCCAGGCTGGTCTCGAACTCCTGACCTCAGGTGATCTGCCCACCTTGGCCTCCCAAAGTGCTGGGATTACAGGCATGAGCCACCACTCCTGGCCCTCTTGTAT	134	Long Reads (vamos)	16bp+	2	2	0
chr14:102057015:CACACGTGCACACACATGCTGCACAGTTGCA	31	Long Reads (vamos)	16bp+	3	2.61607142857143	0.238658301158301
chr14:102057162:CACATGCTGCATAGTTGCACACGTGCACACGCTGCGCAGATGCACACACGTGCA	54	Long Reads (vamos)	16bp+	5	5.11570247933884	0.786501377410468
chr14:102057684:AACACCT	7	Long Reads (vamos)	7-15bp	11	10.2846153846154	1.66255217650566
chr14:102062328:TGGAGTCACGCTCTGTAGCCCAGGC	25	Long Reads (vamos)	16bp+	2	1.91	0.0827272727272727
chr14:102064387:TTCTTTCTTTTTCT	14	Long Reads (vamos)	7-15bp	3	2.97413793103448	0.181934032983508
chr14:102072198:GGTGGCTCACACCTGTAATCCCAGCACTTTAGGAGGCTGAAGTGGGTGGATCACGAGGTCAGGAGTTTGAGACCACCCTGGCCAACATGGTGAAACCCTGTCTACTAAAAATACAAAAATTAGCCGAGCAGGGTGGCTGGCGCCTGTAATCCCAGCTACTTGGGAGGCTGAGCCAGGAGAATCACTTGAACCTGGGAGGCAGAGGTTGCAGTGAGCTGAGATCACGCCATTGCACTCCAGCCTACGCAACAAGAGCAAAACTCTGTCTCAAAAAAAAAAAAA	282	Long Reads (vamos)	16bp+	2	1.98571428571429	0.0142857142857143
chr14:102072895:TTTTTTTTTTTC	12	Long Reads (vamos)	7-15bp	3	3.0763358778626	0.301820317087493
chr14:102076368:AAAT	4	Long Reads (vamos)	4-6bp	16	16	1.55384615384615
chr14:102086715:CGCGGCGGGGCCGCTCTGTT	20	Long Reads (vamos)	16bp+	2	1.98571428571429	0.0142857142857143
chr14:102087931:TTTTTTTTTTTTTTTT	16	Long Reads (vamos)	16bp+	2	1.86206896551724	0.259070464767616
chr14:102088890:TTCTTTTTTTTCTT	14	Long Reads (vamos)	7-15bp	2	2.18852459016393	0.187305243191979
chr14:102088974:CTGCTCACTGCAAC	14	Long Reads (vamos)	7-15bp	2	2	0
chr14:102098155:GTGCAGTGGTGTGATCTCAGCTCACCACAACCTCCGACTCCCTGGTTCAAGTGATTCTCCTGCCTCCGCCTCCTGAGTAGCTGGGATTACAGTCATGTGCCACCACACCCCGCTAATTTTTATATTTTTAGTAGAGACAGGGTTTCACCATGTTAGCCAGGATGGTCTCGATCTCCTGACTTCATGATCTGCCTGCCTTTTTTTTTTTTTTTTTTTTTGTGACAAAGTCTATCTCTGTTGCCAGGCTGGA	250	Long Reads (vamos)	16bp+	2	2	0
chr14:102110402:CTCTGTTGCCCAGGCTGGAGTGCAATGGTGTAATCTCGGCTCACTGCAACCTCTGCCTCCCGGGTTCAAGCAATTCTCCTGCCTCAGCCTCCCAAGCAGCTGGGATTACAGGCGCCCACCACCATGCCCGGATAATTTTTTTTTTTTTTAGACAGTCTTG	160	Long Reads (vamos)	16bp+	4	3.98591549295775	0.0140845070422535
chr14:102113684:ATTTATTTTATTT	13	Long Reads (vamos)	7-15bp	3	3.01020408163265	0.030822638333684
chr14:102115294:AAAC	4	Long Reads (vamos)	4-6bp	8	7.92982456140351	0.56140350877193
chr14:102117453:GGATGACCTGCTTAGCAGAGAGGAGCTACCCTCTTTGCTAGGAGCTGAACAC	52	Long Reads (vamos)	16bp+	2	1.98591549295775	0.0140845070422535
chr14:102123388:AAAAACAAAAACAAAAAAC	19	Long Reads (vamos)	16bp+	2	1.96153846153846	0.0374625374625375
chr14:102128209:GGATGGGCGCAGTGGCTCACGCCTGTAATCCCAGAACTTTGGGAGGCCGAGGTGGGTGGATCACCTGAGGTCAGGGGTTCGAGACCAGCCTGGCCAACATGATGAAACCCCATCTCTACTGAAAACACAAAAAATTA	137	Long Reads (vamos)	16bp+	2	2	0
chr14:102129261:GATTACTACAGG	12	Long Reads (vamos)	7-15bp	2	1.99019607843137	0.00980392156862745
chr14:102132675:GGGCTGGGCGTGGTGGCTCATGCCTGTAATCTCAGCACTCTGGGAGGCCGAGGTGGGCAGATCACTTGAGGTCAGGAGTTCGAGACCAACCTGGCCAAATGGCAAAGCCCTGTCTCTACTAAAAATACAAAAGAATTTAGCTGGCGTGGTGGTGCGCACCTGTAATCCCAGCTACTCAGGAGGCTGAGGCAGGAGAATTGGTTGAACCCGGGAGGTGGAGGTTGCAGTGAGCTGAGATTGTGCCACTGCACTCCAGCCTGGGCCACAGGGCCAGACTCTGTCTCAAAAAAAAAAAATAAAAAAGGGAGCCGGCGGTGGGGGC	322	Long Reads (vamos)	16bp+	2	2	0
chr14:102135020:GTTCTCCAAGGCCCCACCAGAGCAGCTAGATACAGAGTGTGGATTGGTGCACTCACAAACCTTGAGCTAAACACAGGGTGCTGATTGGTGTGTTTACAAACCTTGAGCTAGATACAGAGTGCCGACTGGTGTATTTACAATCCCTGAGCTAGACATAAAG	160	Long Reads (vamos)	16bp+	4	4	0
chr14:102136270:AGAAATACCTGGTTTGAGGCCGGGCGCGGTGGCTCACGCCTGTAATCCTAGCACTCTGGGAAGCTGAGGTGGGTGGATCACCTGAGGTCAGGAGTTCGAGACCAGCCTGGCCAACGTGGTGAAACCCCGTCTCTACTAAAAATACAAAAATTAGCTGGGTGTGGTGGCATGCGCCTGTAATCCCAGCTATTCGGGAGACTGGGGCAGGAGAATTGCTTGAACTTGGGAGGC	231	Long Reads (vamos)	16bp+	3	3	0
chr14:102137308:ATTT	4	Long Reads (vamos)	4-6bp	8	7.82105263157895	0.403807390817469
chr14:102146147:GTTT	4	Long Reads (vamos)	4-6bp	8	7.91666666666667	0.582456140350877
chr14:102147714:GTTTTA	6	Long Reads (vamos)	4-6bp	6	5.95726495726496	0.196433834364869
chr14:102151382:TTTTTG	6	Long Reads (vamos)	4-6bp	5	4.84	0.651612903225806
chr14:102160987:AACCTCACATGTATGATAAATTTCCAGTGGA	31	Long Reads (vamos)	16bp+	3	3	0
chr14:102162559:TCTTTCTTTCTTTTTCTCTCTCTC	24	Long Reads (vamos)	16bp+	4	3.98230088495575	0.0353982300884956
chr14:102165110:TCCAGTCATGGGTGTGGTGATATTTGGGTGGAACTGTGGCTCTCCCTCCTCAGC	54	Long Reads (vamos)	16bp+	2	1.98795180722892	0.0120481927710843
chr14:102165609:TCTTTTTCTT	10	Long Reads (vamos)	7-15bp	5	5.2781954887218	1.35383914331283
chr14:102172426:CCTCCCGGACGGGGCGGCTGCCGGGCGGAGACGCTCCTCACTTCCCAGACGGGGTGGCTGCTGGGCGGAGGGGCTCCTCACTTCTCAGACGGGGCGGCTGCCGGGC	106	Long Reads (vamos)	16bp+	5	5.22935779816514	1.25246347264696
chr14:102173098:TTTTTA	6	Long Reads (vamos)	4-6bp	5	5.16541353383459	0.230006835269993
chr14:102173433:ATT	3	Long Reads (vamos)	2-3bp	14	14.3983739837398	3.84819405571105
chr14:102182895:ATATACAGGTGGTACATACCTGTA	24	Long Reads (vamos)	16bp+	2	1.97872340425532	0.0210478151452757
chr14:102190405:CAAAAACAAAAAACAAA	17	Long Reads (vamos)	16bp+	2	2.0125	0.0125
chr14:102198097:TTTA	4	Long Reads (vamos)	4-6bp	10	9.76991150442478	5.75015802781289
chr14:102227571:ATTACGGCAAGCCTCACTTCCGG	23	Long Reads (vamos)	16bp+	3	3	0
chr14:102239370:CCCTTTCCTCTTACAAAACAGGCCTCCTTCTGAGA	35	Long Reads (vamos)	16bp+	2	2.18604651162791	0.341450068399453
chr14:102240630:TTGGTGTCTGATCACCGCGAGGATGCCTGCCTTGGTCATTCACCCACATTCCC	53	Long Reads (vamos)	16bp+	2	2	0
chr14:102261574:CCAGGCTGGAGTGCAGTGGAACAATCTCAGCTCACTGCAACCCCCGCCTCCTAGGTTCAATCGATTTTCCTGCCTCAGCTTCCTGAGTAGGTGGGACTACAGGCATACACCACCATGCCCGGCTAATTTTTTTGTGTGTATTTTTTAGTAGAGACAGGGTTTCACCTTGTTAGTCAGGCTGGTCTTGAACTCCTGACCTCAACTGATCCACC	212	Long Reads (vamos)	16bp+	3	3	0
chr14:102279284:GTT	3	Long Reads (vamos)	2-3bp	9	9.08181818181818	1.10333611342786
chr14:102281197:CCTGTAGTCCCAGATACTCGGGAGGCTGAGGCAGGAGAATTGCTTGAACCTGGGAGGCAGAGGTTGCAGTGAGCCAAGATCACGCCACTGCTCTCCAGCCTAGGTGACAATGCGAGACTCTGTCTCAAAAAAAAAAAAAAATTACAAAAATTATCTAGGCATTTGGTGGCTTGCA	175	Long Reads (vamos)	16bp+	2	2	0
chr14:102282286:ATGGCTCAGGTTGGGCATG	19	Long Reads (vamos)	16bp+	2	2.02272727272727	0.022466039707419
chr14:102283069:AAAATCAAATGGATCAT	17	Long Reads (vamos)	16bp+	2	2	0
chr14:102286912:AAT	3	Long Reads (vamos)	2-3bp	12	11.6893203883495	2.09861031791357
chr14:102289493:TTTTA	5	Long Reads (vamos)	4-6bp	6	5.952	0.207354838709677
chr14:102289730:CCACCCGCCTCACCCTC	17	Long Reads (vamos)	16bp+	2	1.98795180722892	0.0120481927710843
chr14:102292474:AAAAC	5	Long Reads (vamos)	4-6bp	6	5.81147540983607	0.369123425010161
chr14:102293701:AAAAAAAAAAAAA	13	Long Reads (vamos)	7-15bp	3	3.1271186440678	0.641822396059684
chr14:102294017:GGCCAGGTGTGGTGGCTCATGCCTGTAATCCCAGCACTCTGGGAGGCTTAGGCAGGCGGATCACCTGATCCCAGGAGTTTGAGACCAGCCTGGGTAACATGGTGAAATCTTGTCTCTACCAAAAATACAAAAAAATTAGCCAGGTGA	147	Long Reads (vamos)	16bp+	2	2	0
chr14:102296792:CTCACACCTGTAATCCCAGCACTTTGGGAGGCTGAGGCAGGTGGATCACAAGGTCAGGAGATCGAGACAAGCCTGGCCAATATGGTGAAACCCTGTCTCTACTAAAAATACAAAAATTACCCAGGCGTGGTGGCAGACACTTGTAGTCCCATCTACTTGGGAGGCTGAGGTGGGAGAATACCTTGAACCCAGGAGGCAGAGGTTGCAGTGAGCTGAAATCACACCACTGCACTCCAGCCTGGGCAACACAGCGAGACTCTGTCTCAAAAAATAATAATAAATAGGCTGGGCACGGTGA	298	Long Reads (vamos)	16bp+	2	2	0
chr14:102301889:TGATTTTTTTTTTCT	15	Long Reads (vamos)	7-15bp	2	2.42477876106195	0.246523388116308
chr14:102306891:TAATCCCAGCACTTTGGGAGGCCAAGGCGGGTGGATCCCCAGGTCAGGAGTTCAAGACTAGCCTGGCCAAGATGGTGAAACCCCATCTCTACTGAAAATAGAAAAATGAGCCGGGTGTGGTGGCAGGCACCTGTAATCCCAGCTACTCGGGAGGCTGAGGCAGAGAATTGCTTGAACCCGGGAGGCGGAGGTTGCAGTGAGCCGAGATTGCGCCACTGCACTCCAGCCTGGGCGACAGAGTGAGACTCCGTCTAAAAAAGCAAATACATAAATAAAATACAAAACAAGCCAGGCGTGGTGGCTCACACCTA	311	Long Reads (vamos)	16bp+	2	2	0
chr14:102310263:AAAAAAAAGGAAAGAAAACAAAAGAAG	27	Long Reads (vamos)	16bp+	2	2.23584905660377	0.200988319856244
chr14:102312103:ATAC	4	Long Reads (vamos)	4-6bp	12	11.7155172413793	2.36184407796102
chr14:102319106:GTTCACTCATTC	12	Long Reads (vamos)	7-15bp	3	3	0
chr14:102343016:TTTTTTTTTGAGATGGAGTCTTGCTGTCGCCAGGCTGAAGTGCAATGGTGCAATCTCGGCTCACTGCACCCTCCGCTTCCTGGGTTCAAGTGATTCTCCTGCCTCAGCCTGCCGAGTAGCTGGGACTACAGGTGTCCGCCACCACACCCGGCTAATTTTTGTATTTTTAGTAGAGATGAGGTTTCACCATGTTGGCCAGGATGGTCTCGATCTCTTGACCTCGTGATCTGCCTGCCTCGGCCTCCCAAAGTGCTGGGATTACAGGCGTGAGCCACTG	277	Long Reads (vamos)	16bp+	3	2.93069306930693	0.0851485148514852
chr14:102345960:CTAATTTTTGTATTTTTAGTAGAGATGAGATTTCACCATGTTGGCCAGGCTGGTCTCAAACTCCTGACCTCAGGTGATCCACCCACCTCAGCCTCCCAAAGTGCTGGGATTACAGGCATGAGC	123	Long Reads (vamos)	16bp+	2	1.98571428571429	0.0142857142857143
chr14:102350691:ATCAAATGAGCTCGTTTCTGAGGCTCTCTGTCTCTCT	37	Long Reads (vamos)	16bp+	3	3.00787401574803	0.0078740157480315
chr14:102350846:TGCCAAGCTGGAGTGCAG	18	Long Reads (vamos)	16bp+	2	2	0
chr14:102351870:TTTTTG	6	Long Reads (vamos)	4-6bp	5	4.88	0.3
chr14:102354484:GGTGACTCACGCCTGTAATCCCAGCAGTTTGGGAGGCCAAGGCAGGCTGATCACTTGAGGTCAGGAGTTCGAGACCAGCCTGGTCAACATGGTGAAATGCTGTCTCTACTAAAAATACAAAAATTAGCTCATGTGGTGGCACGAGCCTGTAATCCCAGCTACCTGGGAGGCTAAGGCAGCAGAATCACTTGTACCTGGGAGGCGGAGTTTGCAGTGAGCCAAGATCATGCTACTGTACTCCACCCTGGGTATCAGAATGAGACTCCATCTCAAAAAAAAAAAAAA	285	Long Reads (vamos)	16bp+	2	2	0
chr14:102361641:AAAAC	5	Long Reads (vamos)	4-6bp	8	8.12307692307692	0.418843172331544
chr14:102363141:CCCCGACGC	9	Long Reads (vamos)	7-15bp	3	2.94594594594595	0.106627175120326
chr14:102369778:AAAAAAAC	8	Long Reads (vamos)	7-15bp	4	3.95555555555556	0.371144278606965
chr14:102379149:AAATCCATGCACAGAGGCACCCTAGTCACACTGCTGAAGATCACCATCTTA	51	Long Reads (vamos)	16bp+	22	21.8897058823529	4.51367102396514
chr14:102385474:GAACAGCATCCACAGGCTCTACCAGAGTTTGGTG	34	Long Reads (vamos)	16bp+	3	3	0
chr14:102388423:TGCCTCACACCTGTAATCCCAGCACTTTGGGAGGCTGAGGCGGGCGGATCACGAGATCAGGAGATGGAGGCCATTGGGCTAACATGGTGAAATGCTGTCTCTACTAAAAATATAAAAAA	119	Long Reads (vamos)	16bp+	5	5	0
chr14:102391971:TTTTG	5	Long Reads (vamos)	4-6bp	7	7.109375	0.523375984251969
chr14:102396473:GTTTTTTTGTGTTTT	15	Long Reads (vamos)	7-15bp	2	1.98913043478261	0.0328475871954133
chr14:102398072:AAAAAAG	7	Long Reads (vamos)	7-15bp	6	6.3955223880597	1.24840085287846
chr14:102401597:TGGAACCCTGTCTCTACTGAAAAG	24	Long Reads (vamos)	16bp+	2	2	0
chr14:102407594:GGCTCATGCCTGTAATCCCAGCACTTTGGGAGGCCGAGGCAGGCAGATCACGAGGTCAGGAGATCAAGACCATCCTGACTAACACAGTGAAACTCCATCTCTACTAAAAAATACAAAAAATTAGCCGGGTGTGGT	135	Long Reads (vamos)	16bp+	4	4	0
chr14:102410454:AATAAAAA	8	Long Reads (vamos)	7-15bp	6	5.85245901639344	1.05243191979407
chr14:102417698:GGAGTCCAGGGGAGCCACGGGGAGGCTGCTGCA	33	Long Reads (vamos)	16bp+	9	9.00751879699248	0.0226703121439964
chr14:102425564:TTG	3	Long Reads (vamos)	2-3bp	10	9.67676767676768	1.11894454751598
chr14:102425610:TGTCACCCAGGCTGGAGTGCAGTGTGCAGTGGTGCAATCTGGGCTCACTGCAACCTCCACCTCCCGAGTTCAAGCGATTCTCCTGCCTCAGCCTCCCAAGTAGCTGGGATTACAGGTGCGCACCACCACGCCTGGCTAATTTTTTTGTATTTTTAGTAGAGACAGGGTTTCACCATGTTGGCCAGGCTGGTCTCGAACTCCTGACTCAGGTGATCCGCCAGCCTCGGCCTCCCAAAGTGCTGGGGTTACAGGCGTGAACCGCCGCGCCCGGCCGCCACTTGGTTTTTTTTTTG	293	Long Reads (vamos)	16bp+	2	2	0
chr14:102432400:TATT	4	Long Reads (vamos)	4-6bp	8	7.95833333333333	0.314035087719298
chr14:102433494:TTTA	4	Long Reads (vamos)	4-6bp	10	10.2357723577236	0.411168865787019
chr14:102435995:GCTTCTGTCAGTGCTAGCAGTGTGAC	26	Long Reads (vamos)	16bp+	2	1.98666666666667	0.0133333333333333
chr14:102438211:CCCGCTCCCTGCT	13	Long Reads (vamos)	7-15bp	4	4.08661417322835	0.428946381702287
chr14:102444943:AAAAAACAGACAGACAA	17	Long Reads (vamos)	16bp+	2	2.09411764705882	0.0862745098039216
chr14:102445330:GGGAAGGAGTAGAGAGATGGAGGCACTCAGGGGCCTTGGATTGGCGG	47	Long Reads (vamos)	16bp+	4	3.99137931034483	0.00862068965517241
chr14:102455478:CTCTGTCGCCCAGGCTGGAGTGCAGTGGCACGATCTCGGCTCACTGCAGCCTCTGCCTCCCAGGTTCAAGCAATTCTCCCTGTCTCAACCTCCCGAGTAGCTGAGATTACAGGCACCCACCACCACACCTGGCTAATTTTTTGTATTTTT	150	Long Reads (vamos)	16bp+	3	3.01408450704225	0.0140845070422535
chr14:102460212:TGAGCCAAGATGGTGCCACTGC	22	Long Reads (vamos)	16bp+	2	2	0
chr14:102463416:AAAAAAA	7	Long Reads (vamos)	7-15bp	5	5.36036036036036	1.52350532350532
chr14:102470640:TTTTTTTTTTTTTTTTGAGATGGAGTTTTGCTCTTGTTGCCCAGACTGGAGGGCAATGGCACAATCTCAGCTCACTGAAACCTCCACCTCCCAGGTTCAAGCAATTCTCCTGCCTCAGCCTCCCAAGTAACTGGGGTTACAGGCGTGCACCACCATGCCCGGCTAATTTTGTTTCTTGTG	180	Long Reads (vamos)	16bp+	3	3	0
chr14:102476367:AAAAAAAAAAACAAC	15	Long Reads (vamos)	7-15bp	2	2.32173913043478	0.342944317315027
chr14:102479023:AAAAAAAAAAGG	12	Long Reads (vamos)	7-15bp	2	2.06060606060606	0.139146567717996
chr14:102483377:TTGTTGTTGTAGGGTTT	17	Long Reads (vamos)	16bp+	4	4.22058823529412	0.217647058823529
chr14:102487529:TTTTCTTTTTCTTTTC	16	Long Reads (vamos)	16bp+	2	2	0.0392156862745098
chr14:102488318:TTTTTTTTTATTTTTTTGA	19	Long Reads (vamos)	16bp+	2	1.98888888888889	0.0785268414481898
chr14:102489363:ATCCCAGTACTTTGGGAGGCTAAGGTGGGTGGATCACAAGGTCAGGAGTTCAAGACCAGCCTGGCCAAGATGGTGAAACCTTGTCTCT	88	Long Reads (vamos)	16bp+	2	2.01408450704225	0.0140845070422535
chr14:102494271:GTGGCTCACACCTGTAATCCCAGCACCTTGGGAAGCCGAGGCAGGCAGATCGCTGGAGGTCAGGAGTTCTAGATCAGCCTGGCCAACATGGTGAAACCCCGTCTCTACTAAAAATACAAAAATTAGCTGGGCTTGGAGGTGGGCACCCATAATCCCAGCTACTTGGGAGGCTGAGGCAGGAGAATCCCTTGAAACCGGAAGGCAGAGGTTGCAGTGAGCCAAGATCACGCCACTGCACTCCAGACACAGTGAGACTCAAAAAAAAACTAGCTCGGACGGGTGCG	284	Long Reads (vamos)	16bp+	2	2	0
chr14:102503212:AAAT	4	Long Reads (vamos)	4-6bp	8	7.95833333333333	0.292982456140351
chr14:102509719:GGCGGCG	7	Long Reads (vamos)	7-15bp	5	4.8876404494382	0.214504596527068
chr14:102521751:CTTTTTTTTTTTTTT	15	Long Reads (vamos)	7-15bp	2	2.12121212121212	0.153134397409207
chr14:102523295:GAAGGAGGAAGGAAGAGAGAAAGAAAAAAAGAGCCAGAGCTTGAGCTAAGCCTTCAGATGGGCTGTGGCAG	71	Long Reads (vamos)	16bp+	3	3.11111111111111	0.122347066167291
chr14:102525618:TTCC	4	Long Reads (vamos)	4-6bp	25	24.3430656934307	10.9034993559468
chr14:102525754:TTTTTCTTTCTTTCTTCCTTTCTTTC	26	Long Reads (vamos)	16bp+	5	5	0.302325581395349
chr14:102526999:TTTTTTTTGTTTTGTTTTGTTTTGTTGAGACAGAGTTTTGCTCTT	45	Long Reads (vamos)	16bp+	2	2.15652173913043	0.133180778032037
chr14:102528326:TACTAAATAAAAAAAA	16	Long Reads (vamos)	16bp+	2	2.03947368421053	0.0384210526315789
chr14:102528525:ATAA	4	Long Reads (vamos)	4-6bp	9	8.96521739130435	0.490007627765065
chr14:102529243:AAAAATAAAATAAAATTAAAAAATAGCCGGGCGCTGTGGCTCACACCTGTAATCCCAGCACCTTGGGAGGCCAAGGCAGGCAGATCACAAGGTCAAGAGTTCGAGACCAGCCTGACCAACATGGTGAAACCTCATCTCTACTAAAAATACGAAAATTAGTCGGGCGTGATTGCACGCCCCTATAGTCCCAGCTACTCAGGAGGCTGAGGCAGGAGAATCGCTTGAACCCGGGAGGCGGAGATTGCAGTGAGTCAAGATGGCGCCACTACACTCCAGTCTGGGTGACAGAGCGAAACTGATCCC	303	Long Reads (vamos)	16bp+	2	1.98571428571429	0.0142857142857143
chr14:102530997:ATCCTCTTCATTTACATAGGGTGTACACCCAGTAAATAGCTTTGTAACTTC	51	Long Reads (vamos)	16bp+	2	1.98611111111111	0.0138888888888889
chr14:102535631:TTTTTT	6	Long Reads (vamos)	4-6bp	6	6.27407407407407	1.93178551686014
chr14:102536627:TTTTTTTTTTGAGATGGAGTTTCGATTCTGTTGCCCAGGCTGGAGTGCAGTGGCGCAATCTCGGCTCACTGCAACCTCTGCCTCCCAGGTTCAAGTGATTCTCCTGCCTCAGCCTCCTGAGTAGCTGGGATTACAGGCCTGCGCCACCATGCCTGGCTAATTTTTGTATTTTTAGTAGAGACAGGGGTTTCACCATGTCGCCCAGGCTGGTCTCGAACTCCTGACCTTGTGATCTGCCCGCCTTGGCCTCCCAAAGTGCTGGGATTACAGGCGTGAGCCACGGTGCCTGGCCAGGACCCTCCATTTCTTTTTTTTTTTTTTTT	323	Long Reads (vamos)	16bp+	2	1.92	0.0745945945945946
chr14:102540808:GTGTGTGTGCGGTGGGG	17	Long Reads (vamos)	16bp+	2	1.93636363636364	0.0601334445371143
chr14:102546368:GGGCATGGTGGCTCACGCCTGTAATCCCAGCACTTTGGGAGACGGAGGCAGGTGGATCGCTTGAGTCCAGGAGTTCAAGAGCAGCCTGGGCAATGTGGTGAAACCTCATCTTTATTAAAAATACAAAAATTAGCCAGGTGTGGTGGTGGGCGCCTGTAATCCCAGCTACTTGGGAGGCTGAGGCAGGAGAATCGCTGGAACCTGGGGTGCGGAGGTTTGCAGTGAGCTGAAATTCCACTACTGCACTCCAGCCTGGGCGACAGAGCAGGACTCCATCTTGAAAAAAAAAA	290	Long Reads (vamos)	16bp+	3	2.68817204301075	0.216923796166433
chr14:102547131:GAAAGAAAGAAAGAGA	16	Long Reads (vamos)	16bp+	2	2	0.0408163265306122
chr14:102547194:GAAG	4	Long Reads (vamos)	4-6bp	26	25.8088235294118	4.08169934640523
chr14:102549556:AGTCTCACTCTGTCGCCCAGGCTGGAGTGCAATGGCACGATCTCAGCTCACTGCAACCTCCACCTCCCGGGTTCAAGCGATTCTTCTGCCTCAACCTCCCGAGTAGCTGGGACTGTAGGTGCCCGCCACCATGCCCGGCTATTTTGTTTTATTTATTTTTTTTAAC	166	Long Reads (vamos)	16bp+	2	2	0
chr14:102563455:TGTT	4	Long Reads (vamos)	4-6bp	8	8.11111111111111	0.417445482866044
chr14:102564645:TTCC	4	Long Reads (vamos)	4-6bp	7	7.15929203539823	0.599399494310999
chr14:102567322:GTTTTTT	7	Long Reads (vamos)	7-15bp	6	6	0.177777777777778
chr14:102569971:TGGCCCGATCTCGGCTTACTGCAACCTCAGCCTCCCAGGCTCAAGCGATTCTCCTGCCTCAGCCACCTGAGTAGCTGGGATTATAGGTGCACACCACCACGCCCCTCTTATTTTTTTTTTTTTTTTTGAGACGGAGTCTCGCTCTGTCACCCAGGCTGGAGCGCAA	166	Long Reads (vamos)	16bp+	2	2	0
chr14:102570771:AAAT	4	Long Reads (vamos)	4-6bp	11	10.984126984127	1.34374603174603
chr14:102571826:TTTA	4	Long Reads (vamos)	4-6bp	10	10.2977099236641	2.11837933059307
chr14:102572977:TTTA	4	Long Reads (vamos)	4-6bp	8	8.04716981132075	0.292991913746631
chr14:102579515:AAAAATA	7	Long Reads (vamos)	7-15bp	5	4.73015873015873	0.310603174603175
chr14:102587990:TTACAATTAGGTC	13	Long Reads (vamos)	7-15bp	2	2	0
chr14:102588391:AAAAATAAAAT	11	Long Reads (vamos)	7-15bp	2	2.02857142857143	0.0281573498964803
chr14:102592782:CCCGCCCGGC	10	Long Reads (vamos)	7-15bp	3	2.80555555555556	0.176791277258567
chr14:102596565:TTTTTTTTTTTTTTTGAGACGGAGTCTTGATCTGTTGCCCAGGCTGGAGTGCAATGGCACAATCTTGACTCACTGCAACCTCCATCTCCCAGGTTCAAGTGATTCTCCTGCCTCAGCCTCCCAAGTAGTTGGAACTACAGGTGCGTGCCACCATGCCTGGCTAATTTTTGTGTTTTTAGTAGAGACGGGGTTTCACCATATTGGCCAGGCTGGTCTTGAACTCCTGACCTCAGGTGATCTGCCCCCCTCGGCCTCCCAAAGTGCTGGGATTACAGGCGTGAGCCAC	286	Long Reads (vamos)	16bp+	2	2	0
chr14:102597985:CTAATTTTGGTATTTTTGGTAGAGATGGGTTTCACCATGTTGGCCAGGCTGGTCTCGAACTCCTGACCTCAGGTGATCCACTCACCTCGGCCTCCCAAAGTGTTGGGATTACAGGTGTGAGCCACTG	127	Long Reads (vamos)	16bp+	2	2	0
chr14:102602371:TTTTC	5	Long Reads (vamos)	4-6bp	8	8.7536231884058	3.38411086427589
chr14:102603044:TTTTTAA	7	Long Reads (vamos)	7-15bp	4	3.87037037037037	0.263412945655936
chr14:102603843:TTTTCTATAGGGTGTTGG	18	Long Reads (vamos)	16bp+	2	2.01298701298701	0.0393028024606972
chr14:102604697:ATTTATAAGTATAATCAGAATTC	23	Long Reads (vamos)	16bp+	2	2	0
chr14:102606055:GCTGGGATTACAGGTGCGCGCCACCATGCCTGGCTAATTTTTGTATTTTTAGTAGAAATAGGGTTTCATCATATTGGGCAGGCTGGCCTTGAACTCCCGACCTCAAGTGATCTGCCTGCTTCGGCCTCCGAAAGT	135	Long Reads (vamos)	16bp+	2	2	0
chr14:102606893:TTTTGTGTTAGTTTTTTTTTTTTTTTT	27	Long Reads (vamos)	16bp+	2	1.94805194805195	0.0762132604237867
chr14:102607727:AAAAATTAGCCGGGTGTGGTGGCACCTGCCTTTAATCCCAGCTACTCAGGAGGCTGAGGCAGGAGAATCGCTTGAACCCGGGAGGTGGAGGCTGCAGTGAGCTGAGATCGTGCCACTGCACACTAGCCTGGGCAACAGAGCGAGACTCTGTCTCAAGAAAAACCACAAAGTACA	174	Long Reads (vamos)	16bp+	2	2	0
chr14:102608403:TTTTGTTTTGTGTTGTTG	18	Long Reads (vamos)	16bp+	3	2.75892857142857	0.184604247104247
chr14:102617957:TTTCTTTTTTT	11	Long Reads (vamos)	7-15bp	3	3.28571428571429	0.463203463203463
chr14:102619425:TCTA	4	Long Reads (vamos)	4-6bp	11	10.991452991453	0.232684939581491
chr14:102623375:TTTA	4	Long Reads (vamos)	4-6bp	13	12.8870967741935	0.881458169420404
chr14:102623795:CCTGTAATCCCAGCAGTTTGGGAGGCCGAGGCAGGCGGATCATGAAGTCAGGAGATCGAGACCATCCTGGCTAACACGGTGAAACCCCATCTCTACTAAAAAAAATACAAAACATTAGCTGGGCATGGTGGCGGGCA	137	Long Reads (vamos)	16bp+	2	1.98591549295775	0.0140845070422535
chr14:102631765:TTCTT	5	Long Reads (vamos)	4-6bp	11	11.3138686131387	0.81987977672821
chr14:102632611:TCCTT	5	Long Reads (vamos)	4-6bp	21	21.0294117647059	3.1843137254902
chr14:102632729:CTCCC	5	Long Reads (vamos)	4-6bp	15	14.8529411764706	2.67450980392157
chr14:102634602:TGTGTGTGTGTATGT	15	Long Reads (vamos)	7-15bp	2	2.17142857142857	0.143406593406593
chr14:102636974:AAAAC	5	Long Reads (vamos)	4-6bp	5	4.86585365853659	0.265733212887684
chr14:102639482:ATTT	4	Long Reads (vamos)	4-6bp	18	17.4015151515152	2.74595188526486
chr14:102639831:ATTC	4	Long Reads (vamos)	4-6bp	7	7.38235294117647	0.396913220733838
chr14:102647664:TTTATTTTATTTA	13	Long Reads (vamos)	7-15bp	2	2	0.04
chr14:102653915:TTTC	4	Long Reads (vamos)	4-6bp	15	14.7971014492754	20.1775097852534
chr14:102656129:TTTTTTTTA	9	Long Reads (vamos)	7-15bp	3	2.97727272727273	0.220853573907009
chr14:102667500:AAT	3	Long Reads (vamos)	2-3bp	14	13.4621848739496	0.860846033328586
chr14:102670490:ATATACACAATAA	13	Long Reads (vamos)	7-15bp	2	2.17582417582418	0.146520146520147
chr14:102676229:CCTCCCTCCCGGACGGGGCGGCTGGCTGGGCGGGGGGCTGACCCCCCACCTCCCTCCCGGACTGGGCGGCTGGCCGGGCGGGGGGCTGACCCCCCCCACCTCCCTCCCGGACGGGGCGGCTGGCCGGGCAGAGGGGTCCTCACTTCCCAGTAGGGGCGGCCGGGCAGAGGCGCCCCTCA	179	Long Reads (vamos)	16bp+	9	9.17910447761194	0.584221748400853
chr14:102678182:GGAGACCGTGGA	12	Long Reads (vamos)	7-15bp	2	1.98913043478261	0.0108695652173913
chr14:102678209:GAGAGG	6	Long Reads (vamos)	4-6bp	6	5.98484848484848	0.747860282211427
chr14:102692710:TCCT	4	Long Reads (vamos)	4-6bp	13	12.9465648854962	3.62019964768056
chr14:102694425:TTTTTG	6	Long Reads (vamos)	4-6bp	5	5	0.181818181818182
chr14:102706822:AAT	3	Long Reads (vamos)	2-3bp	9	8.89320388349515	0.625737673710261
chr14:102707797:TTTTTTTTTTTGAGATGGAGTCTCACTGTGTCGCCCAGGCTGGAGTGCAGTGGCGCGATCTCGGCTCACTGAAAGCTCCGCCTCCCGGGTTCACGCCATTCTCCTGTCTCAGCCTCCCGAGTAGCTGGGACTATAGGCGCCCGCTACCACGCCCGGCTAATTTTTTGTATTTTT	174	Long Reads (vamos)	16bp+	3	3	0
chr14:102713359:GCCATTCTCCTGCCTCAGCCTCCC	24	Long Reads (vamos)	16bp+	2	1.98837209302326	0.0116279069767442
chr14:102743659:AAAG	4	Long Reads (vamos)	4-6bp	9	9.08396946564885	0.800587199060481
chr14:102745673:ATTATTATA	9	Long Reads (vamos)	7-15bp	5	4.98198198198198	0.0723996723996724
chr14:102747010:TGTGTGTGTGTGTGTCTGTGTATGTGTATA	30	Long Reads (vamos)	16bp+	5	4.54263565891473	0.312621124031008
chr14:102751251:GCAGACACAACCTTTCCAGCACCCAGAGCAGTGTGGCGGGGCCT	44	Long Reads (vamos)	16bp+	2	1.98666666666667	0.0133333333333333
chr14:102751606:TTTG	4	Long Reads (vamos)	4-6bp	7	6.85849056603774	0.332165318957772
chr14:102752624:TGGGAGGCCCGCTGGAG	17	Long Reads (vamos)	16bp+	4	3.53398058252427	0.270892823148677
chr14:102753178:CTGCCCCTTGTGCAGTGCACCACCTGTGTAACCTTACAAGG	41	Long Reads (vamos)	16bp+	2	2	0
chr14:102756454:CCTC	4	Long Reads (vamos)	4-6bp	23	22.7238805970149	1.88559084277859
chr14:102765924:AAGG	4	Long Reads (vamos)	4-6bp	18	17.3955223880597	13.8649422062619
chr14:102771908:AAGG	4	Long Reads (vamos)	4-6bp	14	14.4402985074627	2.00768712826843
chr14:102772268:ATGGTGACACAC	12	Long Reads (vamos)	7-15bp	2	1.98571428571429	0.0142857142857143
chr14:102773064:CCTT	4	Long Reads (vamos)	4-6bp	16	15.7941176470588	1.36470588235294
chr14:102773928:CTCTTTCACCCAGGCCGGA	19	Long Reads (vamos)	16bp+	2	2	0
chr14:102777314:GGCGCGCGCGGGGGGCC	17	Long Reads (vamos)	16bp+	2	1.98019801980198	0.0196039603960396
chr14:102777460:GAGGGAGC	8	Long Reads (vamos)	7-15bp	3	2.79518072289157	0.189244784014105
chr14:102777786:CGGCGCAGGCCCGGC	15	Long Reads (vamos)	7-15bp	2	2	0.021505376344086
chr14:102788796:CAAAA	5	Long Reads (vamos)	4-6bp	5	4.73626373626374	0.307448107448107
chr14:102790773:GTAGTAAGTTTGGGAA	16	Long Reads (vamos)	16bp+	2	1.98823529411765	0.0117647058823529
chr14:102795570:CATGATATGTAT	12	Long Reads (vamos)	7-15bp	2	2.31304347826087	0.287109077040427
chr14:102801697:TTAATTAAAAAAATTT	16	Long Reads (vamos)	16bp+	2	1.98039215686275	0.01941370607649
chr14:102809146:CGGCTAATTTTTTGTATTTTTAGTAAAGACTGGGTTTCACTGTGTTAGCCAGGATGGTCTTAATCTCCTGACCTCGTGATCTGCCTGCCTTGGCCTCTCAAAGTGCTGGGATTACAGGCATGAGCCACTGTGCCTGGCCGCACC	144	Long Reads (vamos)	16bp+	2	2	0
chr14:102811549:TTTTTTTTT	9	Long Reads (vamos)	7-15bp	5	4.69230769230769	0.664281454979129
chr14:102844896:TTTTTGTTTTGTTTTTTTTGAGACGGAGTCTCGCACTGTTGCCCAGACTGGAGTGCAGTGGTGCAATTTTGGCTCACTGCAAGCCCTGCCTCCTGGGTTCACACCATTCTCCTGCCTCAGCCTCCTGAGTAGCTGGGACTACAGGTGGCTGCCAGCACGCCGGCTAATTTTTTGTATTTTTAGTAGAGACAGGGTTTCACTGTGTTAACTAGGATGGACTTAATCTCCTGACCTCGTGATCCACCCACCTCGGCCTCCCAAAGTGCTGGAATTACAGGCGTGAGCCACCATGCCCGGCCCTAAAAAT	307	Long Reads (vamos)	16bp+	3	3	0
chr14:102852042:AAAAGAAAGAAAATAAAAGAAATAACCTC	29	Long Reads (vamos)	16bp+	3	2.7741935483871	0.17671809256662
chr14:102852867:ATTTTT	6	Long Reads (vamos)	4-6bp	7	6.99186991869919	0.106490737038518
chr14:102876540:TTCCACAGGCCTTCCGCTCAGCTCATAGATAATCCA	36	Long Reads (vamos)	16bp+	39	38.8582089552239	1.71658624172371
chr14:102878322:TGTGGGGGTGAGTGTGAATGTGGGTGAGTGTGTGGGGGTGTGTG	44	Long Reads (vamos)	16bp+	3	2.6283185840708	0.253476611883692
chr14:102880943:GCAGGTGCCTGTAATC	16	Long Reads (vamos)	16bp+	2	2	0
chr14:102884470:AGAAATAGAAATGATTAATA	20	Long Reads (vamos)	16bp+	2	1.99	0.01
chr14:102899925:TCCCAGCACTTTGGAAGGCCGAGGCGGGTGGATCACGAGGTCAGGAGTTCAAGACCAGCCTGGCCAAGATGGCGAAACCCCGTCTCTACTAAAAATAGAAAAATTAGCTGGGCGCAGTGGCAGGCATCTGTAATCCCAGCTACTCGGGAGGCTGAGGCAGAAGAATCACTTGAACCCAGGCGGCAGAGGTTGCAGTGAGCAAAGATTGCGCCATTGCACTCGAGACTGGGTGACAGAGCAAGACTGTCTCAAAGAAAAAAAA	262	Long Reads (vamos)	16bp+	2	2	0
chr14:102904539:GTGGCTCACGCCTGTAATCCCAGCACTTTGGGAGATCGAGGCAGGTGGATCACCTGAGGTCAGAAGTTCGAGACCAGCCTGGCCAACATGGCGAAACCCTGTCCCTACTAAAAATACAAAAATTAGCCAGGCGTGGTGGCAGGCACCTCTAATCCCAGCTGCTCAGGAGGCTGAGACAGGAGAATCGCTTGAACCTGGGAGGCAGAGGTTGCAGTCAGCTGAGATGGTGCCACTGCACTCCAGTCTGGGCAACAGAGCGAGACTCCGTCTCAAAAAAA	278	Long Reads (vamos)	16bp+	2	2	0
chr14:102908245:AACCTGAGTGACAGGAGTCCTTGAGGATGGGATGGCCTATGTCACACACTTTGTCCTTG	59	Long Reads (vamos)	16bp+	2	2	0
chr14:102912372:CAGGGCCTCTCCTGAGGGTC	20	Long Reads (vamos)	16bp+	2	1.98684210526316	0.0131578947368421
chr14:102921038:CTACCATCCATCATCCACCATTTATCCATTATCTACTTAT	40	Long Reads (vamos)	16bp+	5	4.49166666666667	0.453711484593838
chr14:102921249:CACCATCTATCCATT	15	Long Reads (vamos)	7-15bp	4	3.9746835443038	0.0506329113924051
chr14:102928682:GCGTG	5	Long Reads (vamos)	4-6bp	7	6.96666666666667	0.318207282913165
chr14:102934134:GCCTGTAATCCCAGCACTTTGGGAGGCCAAGGCAGGCGGATCACAAAGTCAGGAGATTGGGACCATCCTGGCTAACATGGTGAAACCCCGTCTCTACTAAAAATACAAAAAATTAGCCGGGCGTGG	126	Long Reads (vamos)	16bp+	2	2	0
chr14:102934531:ACAAA	5	Long Reads (vamos)	4-6bp	6	5.78448275862069	0.344452773613193
chr14:102935015:AAAAAAAG	8	Long Reads (vamos)	7-15bp	4	4.09375	0.274606299212598
chr14:102941665:AGTGAAAAGA	10	Long Reads (vamos)	7-15bp	3	2.98780487804878	0.0121951219512195
chr14:102942576:TCAAGCAATCCTCCTGTCTCAGCCTCCTGAGTAGCTGGGACTACAGGCATGTGGCACCGTGCCTGGCTAGTTTGTTTGTTTGTTTAAGACGGAGTCTCGCTCTGTTGTCCAGGCTAGAGTGCAGTGGTGCGATCTCAGCTCACTGCAACCTCTGTGTCCTGGGT	164	Long Reads (vamos)	16bp+	3	2.92	0.0745945945945946
chr14:102944938:CTCACACGGCCCCCAGTGAAGACGCCGCCCTCACA	35	Long Reads (vamos)	16bp+	2	2	0
chr14:102948190:GGGTGGGGTGGGTGTGGAGGTGAGGGGAGGGTGGGGGGTGGGTTTGGAGGGAGGTGAGGGGGAGTGGGGGGTGGGCTTGGAAGTGAGGGGGAGTGGTGGGTGTGGAGGTGAGAGGGAGTGGGGTGGGTGTAGAGATGAGGGGGA	144	Long Reads (vamos)	16bp+	3	3.18072289156627	0.149867763737878
chr14:102960995:AAAT	4	Long Reads (vamos)	4-6bp	6	6.01190476190476	0.252868617326449
chr14:102961162:AATC	4	Long Reads (vamos)	4-6bp	10	9.6063829787234	0.907915808739419
chr14:102962918:GAAAATACTGAATTTG	16	Long Reads (vamos)	16bp+	2	2	0
chr14:102973596:CACAGCCACCATGCCCTATG	20	Long Reads (vamos)	16bp+	4	3.96153846153846	0.0373412994772218
chr14:102974945:AAAAAAAC	8	Long Reads (vamos)	7-15bp	3	3.10483870967742	0.110870705481248
chr14:102984976:GTGACAGGGTGGTGTGGAGGTCAGGAGGGTAACCCATGCTCTGGTTATACT	51	Long Reads (vamos)	16bp+	10	10	0
chr14:102987638:CAAAACCAGAAACAAAAACA	20	Long Reads (vamos)	16bp+	2	2	0
chr14:102990242:AAAAC	5	Long Reads (vamos)	4-6bp	5	5.14285714285714	0.172117039586919
chr14:102992740:ATATATTAAAAAT	13	Long Reads (vamos)	7-15bp	5	5.0390625	0.0378321850393701
chr14:102993516:TGGAAGGATGAGAGGA	16	Long Reads (vamos)	16bp+	2	1.98717948717949	0.0128205128205128
chr14:102998859:GACAGAGGACCCCGGGGCCCACGTGAGCCCCAGGGAGCACAGGCATTTTAGGGAGGGGGTCTTGGGCGGTAGA	73	Long Reads (vamos)	16bp+	6	5.92982456140351	0.136624747709983
chr14:103012373:TGCAGCCACGCACTGGGTAACACTGT	26	Long Reads (vamos)	16bp+	2	2	0
chr14:103016473:CAGGTGAGGGGAGGGAAC	18	Long Reads (vamos)	16bp+	7	6.61261261261261	0.294021294021294
chr14:103021777:GCGGGGATCATGTGGTGCAG	20	Long Reads (vamos)	16bp+	2	1.98809523809524	0.0119047619047619
chr14:103023769:AATATATATATTCTAATATGCAG	23	Long Reads (vamos)	16bp+	2	2	0
chr14:103029282:TGTAATCCCAGCATTTTGGGAGGCCGAGGTGGGTGGATCACGAGGTCAGGAGATCGAAACCATCCTGGCTAACACGGTGAAACCCTGTCTCTACTAAAAAATACAAAAAAATTAGCTGGGCGTGGTGGCAGGCACCTGTAATCCCAGCTACTGAGGAGGCTGAGGCAGGAGAATGGCATGAACCTGGGAGACGGAGCTTGCAGTGAGCCGAGATTGTGCCACTGCACTTCAGCCTGGGCAACAGAGCAAGACTCTGTCTCAAAGGAAAAAAAAAAAAAAGAAATGCTAGATTGGCCAGGCGTGGTGGCTCATGCC	315	Long Reads (vamos)	16bp+	2	1.98571428571429	0.0142857142857143
chr14:103029958:TCCAGCCAGCAACTCCAACCCTCCCAGTGCCTAACTGGCTC	41	Long Reads (vamos)	16bp+	2	2	0
chr14:103045035:AAAT	4	Long Reads (vamos)	4-6bp	8	7.94392523364486	0.562863692470464
chr14:103045465:CCCGAGGAGCAGGCGCTGTCCAGCCA	26	Long Reads (vamos)	16bp+	2	2	0
chr14:103048532:AAAAAAAAAAAAAAAAATTAGCCAGGTGTGATGGTGGGTGCCTGTAATCCCAGCTACTCGGGAGACTGAGGCAGGAGAATCACTTGAACCCGGGAGGCGGAGGCTGCAGTGAGCCAAGATCATGCCACTGCACTCCAGCCTGGGCAACAGAATGAGCCTCCATCTC	166	Long Reads (vamos)	16bp+	2	2	0
chr14:103056564:GCGGGG	6	Long Reads (vamos)	4-6bp	5	4.392	0.756387096774194
chr14:103056910:CGGGCGGGGATGGG	14	Long Reads (vamos)	7-15bp	3	2.93877551020408	0.0786871449610772
chr14:103061118:AAAAAG	6	Long Reads (vamos)	4-6bp	4	4.0989010989011	0.423443223443223
chr14:103062506:AAAGAGGTGGCTCTATGACTGCCCTGCCAGGGAGGGT	37	Long Reads (vamos)	16bp+	10	11.9097744360902	6.15846434267487
chr14:103064508:TTTA	4	Long Reads (vamos)	4-6bp	10	9.56349206349206	0.455936507936508
chr14:103064730:TTTCTTTTCTT	11	Long Reads (vamos)	7-15bp	3	3.35483870967742	0.3933910306845
chr14:103065037:TTTCT	5	Long Reads (vamos)	4-6bp	7	7.10687022900763	0.603875513799178
chr14:103065898:TGATTTGGTATCCATATGGCTGAG	24	Long Reads (vamos)	16bp+	2	2	0
chr14:103067909:CCAGCACTTTGGGAGGCCGAGGCAGGCAGATCACTTGAGCCCAGGAGCTAGAGACCAGCCTGAACAACCTAGTGAGACCCCCCTCTCAAAAAATACAAAAGCTAGCCAGGTGCACTGGCTCATGCCTATAATC	133	Long Reads (vamos)	16bp+	2	2	0
chr14:103069660:AAAAT	5	Long Reads (vamos)	4-6bp	15	14.9029850746269	0.524351924587588
chr14:103072530:AAAC	4	Long Reads (vamos)	4-6bp	8	8.03921568627451	0.216268685692099
chr14:103076888:CCACCGCGCCCGGCCAATTTTTGTATTTTTAGTAGAGACGGGGTTTCACCATCTTGGCCAGGCTGGTCTTCAACTCCTCACCTCGTGATCCACCCGCCTCCGCATCCCAAAGTGCTGGGATTACAGGTGTGAG	133	Long Reads (vamos)	16bp+	2	1.95774647887324	0.041046277665996
chr14:103077548:TTAT	4	Long Reads (vamos)	4-6bp	11	10.968253968254	1.15098412698413
chr14:103078153:AGGAAGGA	8	Long Reads (vamos)	7-15bp	9	8.78195488721805	0.202096149464571
chr14:103078265:AAGG	4	Long Reads (vamos)	4-6bp	28	26.4117647058824	21.2514161220044
chr14:103082259:GATGGTAGATGGTGGACTGTGGATGGGATGGATGTTGGGGTATT	44	Long Reads (vamos)	16bp+	5	5	0
chr14:103082773:AAAC	4	Long Reads (vamos)	4-6bp	9	9.22115384615385	0.601101568334578
chr14:103082817:GTAGATGGTGGATTGTGGACGGGATGGATGTTGGGTTATTGAAG	44	Long Reads (vamos)	16bp+	9	8.99099099099099	0.00900900900900901
chr14:103093181:CAGGAGAATCACTTGAATC	19	Long Reads (vamos)	16bp+	2	2	0
chr14:103093633:CAGCCCTAGGACACTGGGTGCATGGGGCCTTCCCTGCCCTCAGTCCTAGGATGCTGCTGCACGGGGCCACCTCTGCCCT	79	Long Reads (vamos)	16bp+	3	3	0
chr14:103103354:AAAAAAGAAAG	11	Long Reads (vamos)	7-15bp	4	4.47445255474453	0.751180764276513
chr14:103104054:CAGGCCGGGCGGGT	14	Long Reads (vamos)	7-15bp	2.5	2.5	0.252100840336134
chr14:103107594:TGACCC	6	Long Reads (vamos)	4-6bp	4	3.97402597402597	0.10457963089542
chr14:103109144:CCCTCCCTCCCTCTCCACCCTGCCCCCATGTCTCCCT	37	Long Reads (vamos)	16bp+	7	10.4518518518519	94.7420674405749
chr14:103113322:TGTGTGTGTGTGTA	14	Long Reads (vamos)	7-15bp	7	6.9051094890511	0.410047230571061
chr14:103114647:TTTCTTTTTTTCT	13	Long Reads (vamos)	7-15bp	3	3.03787878787879	0.418401572981726
chr14:103117028:TTTTTTCTTTTTCTTTTTTTTTTGAGACAGTCTCACTCTGTCGCCCAGGCTGGAGTGCAGTGGCGCAATTTTGGCTCACTGCAACCTCTGCCTCCCGGGTTCAAGCCATTCTCCTGCCTCAGCCTCCCAAGTAGCTGGGACCATACCCGGCTCATTTTTTATTTTTAGTAGAGACAGGGTTTCACCATGTTGGCCAGGCTGATTTCGAACTCCTGACCTCAGGTGATCCGCCCGCCTTGGCCTCCAAAAGTGCTGGGATTACAGGTGTGAGCC	273	Long Reads (vamos)	16bp+	2	1.9622641509434	0.0366576819407008
chr14:103118043:CCTCC	5	Long Reads (vamos)	4-6bp	18	18.0583941605839	1.95244740231859
chr14:103119559:ATTTTGT	7	Long Reads (vamos)	7-15bp	5	5.00892857142857	0.189108751608752
chr14:103131983:GAGGGGCCGCCTGGGGCTGG	20	Long Reads (vamos)	16bp+	1	1.89247311827957	1.66222533894343
chr14:103132668:GTGTCTGC	8	Long Reads (vamos)	7-15bp	3	2.90123456790123	0.140123456790123
chr14:103132944:CACATGTGAACACACGTGAAGGCACGAACATGTGAACGCACGA	43	Long Reads (vamos)	16bp+	5	4.92631578947368	0.0902575587905935
chr14:103141146:GCCCCCCATGCAT	13	Long Reads (vamos)	7-15bp	2	2	0.106666666666667
chr14:103144999:ATATATATAAATATAAAATATATATTTTATATTTTATGTTTT	42	Long Reads (vamos)	16bp+	6	5.08196721311475	2.55520932123019
chr14:103148367:TCAA	4	Long Reads (vamos)	4-6bp	8	8.3716814159292	0.824905183312263
chr14:103151940:TTTG	4	Long Reads (vamos)	4-6bp	13	12.8270676691729	0.492595124174072
chr14:103155383:CCCCAGGACAGGCTCGGA	18	Long Reads (vamos)	16bp+	20	19.9037037037037	0.296627971254837
chr14:103158406:TCTTGACAGAG	11	Long Reads (vamos)	7-15bp	2	2.02816901408451	0.0277665995975855
chr14:103160620:GCCTGCACCCCCCCACAGCTTCCT	24	Long Reads (vamos)	16bp+	13	13.1703703703704	1.21702598120509
chr14:103163196:AATTTTGGACACAGTG	16	Long Reads (vamos)	16bp+	2	2.01149425287356	0.0114942528735632
chr14:103176799:AAAAC	5	Long Reads (vamos)	4-6bp	5	5.21739130434783	0.347826086956522
chr14:103180124:AAGA	4	Long Reads (vamos)	4-6bp	14	14.3149606299213	6.24921884764404
chr14:103182994:TAAAGAATAAATGATAAAAATGA	23	Long Reads (vamos)	16bp+	2	1.98611111111111	0.0138888888888889
chr14:103185074:AAAATATAAAAATAAAAAAC	20	Long Reads (vamos)	16bp+	2	2	0
chr14:103189574:CCCGTCCTCGCTTCCCGTCGGACCCCACCCGCTC	34	Long Reads (vamos)	16bp+	4	4.10483870967742	0.110870705481248
chr14:103191822:TATGTATA	8	Long Reads (vamos)	7-15bp	17	17.2313432835821	4.82577712939064
chr14:103192271:TTTGTCTACACTGT	14	Long Reads (vamos)	7-15bp	2	2.02816901408451	0.0277665995975855
chr14:103199712:AAAAGAAAAACTTTAGGCAAATTAAATTTA	30	Long Reads (vamos)	16bp+	2	2	0
chr14:103207383:CCCCTTCCCCTTCCTCCTTCCCCT	24	Long Reads (vamos)	16bp+	2	2	0
chr14:103221305:TCCCTTCTAACCATGGCCGGGGCCCTGGGTGACG	34	Long Reads (vamos)	16bp+	7	7.12068965517241	0.889655172413793
chr14:103222664:AAAAG	5	Long Reads (vamos)	4-6bp	5	5.40909090909091	0.884802220680083
chr14:103229281:TCCAAGGGACAGTGTCT	17	Long Reads (vamos)	16bp+	3	2.8452380952381	0.132386689615605
chr14:103232493:GGGCTGGGCAGCAGGAGGGCA	21	Long Reads (vamos)	16bp+	9	8.94444444444444	0.127725856697819
chr14:103247811:TTTCCAGGAATATTATT	17	Long Reads (vamos)	16bp+	3	2.97590361445783	0.0481927710843374
chr14:103251626:TTTA	4	Long Reads (vamos)	4-6bp	10	9.70535714285714	1.70519626769627
chr14:103253273:AAAG	4	Long Reads (vamos)	4-6bp	37	37.1824817518248	26.2091026191498
chr14:103253428:ATCCCATGGTA	11	Long Reads (vamos)	7-15bp	3	3.01	0.0302020202020202
chr14:103255067:GCTCTGTCGCCCAGGCTGGAGTGCAGTGGTGCGATCTCGGCTCACTGCAAGCTCTGCCTCCCGGGTTCACGCCATTCTCCTGCCTCAGCCTCCCGAGTAGCTGGGACTACAGGTGCCCGCCACCACGCCTGGCTAATTTTTTGTATTTTT	150	Long Reads (vamos)	16bp+	4	3.86206896551724	0.120288692862871
chr14:103256055:ATATAATAAGCAAATT	16	Long Reads (vamos)	16bp+	5	4.79207920792079	0.166336633663366
chr14:103269161:TGCTTAGGTTTTATATAGCTAAT	23	Long Reads (vamos)	16bp+	2	2	0
chr14:103271349:CACACACACTCC	12	Long Reads (vamos)	7-15bp	7	6.56617647058824	0.928921568627451
chr14:103273133:AGGCAAGGCAAGGCAAG	17	Long Reads (vamos)	16bp+	5	4.5188679245283	0.347259658580413
chr14:103273964:CTCCCCGCCTCAGT	14	Long Reads (vamos)	7-15bp	2	2.08045977011494	0.0748462977813419
chr14:103274176:CAGCAGCCCCG	11	Long Reads (vamos)	7-15bp	5	4.75555555555556	0.186766541822722
chr14:103278532:TTTTTTTC	8	Long Reads (vamos)	7-15bp	4	3.92592592592593	0.710889994472084
chr14:103282129:CTCTCTCTGT	10	Long Reads (vamos)	7-15bp	3	2.60606060606061	0.261595547309833
chr14:103289257:TGTAATCCCAGCACTTTGGGAGGCCGAGGCAGGTGGATCACCTGAGATTAGGAGTTCGAGACCACCCTGGCCAATGTGGTGAAATCCCATCTCTACTAAAAATACAAAATTAGCCAGGCAAGGTGGTGGGTGCCTGTAATCCCAGCTACTAGGGAGGCTGAGGCAGGAGAATAGCTTGAACCTGGGAGGCAGAGGTTGCGGTGAGCCAAGATTGTGCCATTGCACTCCAGCCTGGGCAACGAGAGCGAAACTCCGTCTCAAAAAAAAAAAAAAAA	275	Long Reads (vamos)	16bp+	2	2	0
chr14:103295075:AATCCACATTATAACTAACCTTT	23	Long Reads (vamos)	16bp+	2	2	0
chr14:103300065:AAA	3	Long Reads (vamos)	2-3bp	11	10.6911764705882	7.00021786492375
chr14:103303873:AAGAAAGGAAGG	12	Long Reads (vamos)	7-15bp	2	2.07792207792208	0.0991114149008886
chr14:103306067:CAAA	4	Long Reads (vamos)	4-6bp	8	7.84426229508197	0.297859368649235
chr14:103308249:AGAA	4	Long Reads (vamos)	4-6bp	37	36.9851851851852	11.999778883361
chr14:103310338:AAAT	4	Long Reads (vamos)	4-6bp	11	11.0283018867925	0.351572327044025
chr14:103312981:GTGGTTCACACCTGTAATCCCAGCACTTTGGGAGGCGGAGGCGGGTGGATCACGAGGTCAGGAGATCAAGACCATCTTGGCTAACATGGTGAAACCCCGTCTCTACTAAAAATACAAAAATAAAAAAATTAGCCAGGCGTGGTGGCGGGCGCCTGTAGTCCCAGCTACTCGGGAGGCTGAGGCAGGAGAATGGCGTGAACCCAGGAGGCGGAACTTGCAGTGAGCGGAGATCGCGCCACTGCACTCCAGCCTGGGTGACAGAGCAAGACTCCGTCTCAAAAAAAAAAAAAA	291	Long Reads (vamos)	16bp+	2	2	0
chr14:103315161:AAAAA	5	Long Reads (vamos)	4-6bp	13	13.1691176470588	3.50452069716776
chr14:103315815:AGCCTTCCCAGACCCCGGCCCCCTCTCCTTCATCTGCATCCAGGCATCAGCCTCGTGACA	60	Long Reads (vamos)	16bp+	2	1.98863636363636	0.0113636363636364
chr14:103316803:CACCCCAACTTCACGCC	17	Long Reads (vamos)	16bp+	3	2.91011235955056	0.0827374872318693
chr14:103318838:AACAGCCATTCATCAG	16	Long Reads (vamos)	16bp+	3	3	0
chr14:103322114:TAAT	4	Long Reads (vamos)	4-6bp	8	7.7787610619469	0.316687737041719
chr14:103324030:AAAATAC	7	Long Reads (vamos)	7-15bp	3	3.23595505617978	0.205056179775281
chr14:103326452:GTACATGCACACCTGGAGGGGGACAGA	27	Long Reads (vamos)	16bp+	28	28.1386861313869	0.899742378703306
chr14:103345915:CTTTGTTTTTCTTTT	15	Long Reads (vamos)	7-15bp	3	2.98373983739837	0.163667866186859
chr14:103350047:TCAGTCTATG	10	Long Reads (vamos)	7-15bp	33	33.4202898550725	0.668782397122607
chr14:103351572:AAGG	4	Long Reads (vamos)	4-6bp	16	16.1052631578947	1.33732057416268
chr14:103351650:AAAGAAAAAAAAGAA	15	Long Reads (vamos)	7-15bp	6	5.43410852713178	0.872577519379845
chr14:103355104:TTTA	4	Long Reads (vamos)	4-6bp	10	9.1	4.52480620155039
chr14:103356694:TTTTC	5	Long Reads (vamos)	4-6bp	10	9.92592592592593	1.93477059148701
chr14:103357050:TCTCTCTTCTCTCTCTTCTCTTCTCTTCTCTCTCTCTCTCTCTCTCCTGTCTC	53	Long Reads (vamos)	16bp+	3	2.55208333333333	0.291995614035088
chr14:103359883:TTTTG	5	Long Reads (vamos)	4-6bp	5	5.1978021978022	0.382661782661783
chr14:103363242:TTAATCTATAAGATTAGTTAG	21	Long Reads (vamos)	16bp+	6	5.6875	0.613175675675676
chr14:103365474:TTTC	4	Long Reads (vamos)	4-6bp	16	15.9669421487603	1.01556473829201
chr14:103368711:TTTTTTATTTTT	12	Long Reads (vamos)	7-15bp	2	2.14814814814815	0.177777777777778
chr14:103369078:TATT	4	Long Reads (vamos)	4-6bp	8	8.53271028037383	0.685240698289543
chr14:103369329:CGCCCCCGACCCCCACCC	18	Long Reads (vamos)	16bp+	2	1.83333333333333	0.14018691588785
chr14:103370265:TATT	4	Long Reads (vamos)	4-6bp	12	11.9449541284404	0.515460414542983
chr14:103370655:CTTTTTCTTTT	11	Long Reads (vamos)	7-15bp	3	3.44029850746269	0.729491639546628
chr14:103372144:CACGCGCACAGACACACACACATGCACACACA	32	Long Reads (vamos)	16bp+	5	5.21259842519685	1.15285589301337
chr14:103372467:TTTTTTG	7	Long Reads (vamos)	7-15bp	6	6.59558823529412	0.701906318082789
chr14:103376708:TCTT	4	Long Reads (vamos)	4-6bp	6	6.2020202020202	0.550608122036694
chr14:103382168:AAGG	4	Long Reads (vamos)	4-6bp	36	36.3284671532847	10.6339630742808
chr14:103382323:AGAA	4	Long Reads (vamos)	4-6bp	15	14.6044776119403	1.63937829648749
chr14:103383111:TTTA	4	Long Reads (vamos)	4-6bp	8	8.04716981132075	0.273944294699012
chr14:103384099:AAC	3	Long Reads (vamos)	2-3bp	10	9.97321428571429	1.10738416988417
chr14:103387467:TTAT	4	Long Reads (vamos)	4-6bp	10	9.79674796747967	0.556710649073704
chr14:103389672:GTGGCTCACACCTGTAATCCCAGCACTCTGGGAGGCCGAGGCGGGCAGATCACGAGGTCAGGAGATCGAGACCATCCTGGCTAACACGGTGAAACCCTGTGTCTACCAAAAATATAAAAAATTAGCCGGGCGTGGTGGCAGGTGCCTGTAGTCCCAGCTACTCGGGAGGCTGAGGCAGGAGAATGGCGTGATCCCGGGAGGCGGAGCTTGCAGTGAGCCAAGATGGCGCCACTGCACTCCAGCCTGGGCGACAGAGTGAGACTCCATCTCAAAAAAAAA	279	Long Reads (vamos)	16bp+	2	2	0
chr14:103399699:AAAAAAAAAAAAAAG	15	Long Reads (vamos)	7-15bp	2	2.14529914529915	0.176982021809608
chr14:103406483:GCCTCAGCCTCCTGAGTAGCTGGGATTATAGGCATGAGCCACCACGCCCAGCCTAATTAAGCTTTCTCAAAAGAACATGAAACATATATTAGGTGTTTGGGAGTTTTTTGTTTTGTTTTTGTTTTTGTTTTTTTTATGAGGCAGAGTCTCACTCTGTCACCCAGGCTGGAGTGCAGTGGTGCAATCTCGGCTCACTGCAAGCTCCGCCTTCTGGGTTCACGCCATTCTCCT	231	Long Reads (vamos)	16bp+	2	2	0
chr14:103412856:TTTCTTTCTTTTT	13	Long Reads (vamos)	7-15bp	3	2.61666666666667	0.33921568627451
chr14:103413586:TTATT	5	Long Reads (vamos)	4-6bp	11	10.616	0.75458064516129
chr14:103416774:AAAATAAAGAAAG	13	Long Reads (vamos)	7-15bp	2	2.01190476190476	0.0119047619047619
chr14:103422005:TTTAATCTTTTAAAGTGATTC	21	Long Reads (vamos)	16bp+	2	2	0
chr14:103425239:TATT	4	Long Reads (vamos)	4-6bp	10	10.0819672131148	1.1337217179244
chr14:103426964:GTCAGCTAAATTTAAAGT	18	Long Reads (vamos)	16bp+	2	2	0
chr14:103433068:TTTTC	5	Long Reads (vamos)	4-6bp	7	6.99270072992701	1.50729927007299
chr14:103439391:TGTTTGTTTGTTTGTTTG	18	Long Reads (vamos)	16bp+	2	1.9873417721519	0.0126582278481013
chr14:103441264:TTTTTTTG	8	Long Reads (vamos)	7-15bp	4	4.45454545454545	0.283333333333333
chr14:103469141:TATT	4	Long Reads (vamos)	4-6bp	14	13.9160305343511	0.600587199060482
chr14:103484156:TTTTCTTTTTTTTT	14	Long Reads (vamos)	7-15bp	3	2.8203125	0.164308562992126
chr14:103486904:TTTA	4	Long Reads (vamos)	4-6bp	7	7.2695652173913	0.461784897025172
chr14:103493240:TTTTTTTTTTTTTTTTTT	18	Long Reads (vamos)	16bp+	2	1.94059405940594	0.236435643564356
chr14:103504727:AAAATAAATAAATAAT	16	Long Reads (vamos)	16bp+	2	2.02247191011236	0.0222165474974464
chr14:103509042:TTTTGTTTG	9	Long Reads (vamos)	7-15bp	5	5.04716981132075	0.178706199460916
chr14:103511587:GGCTCACGCCTGTAATCCCAGCACTTTGGGAGGCCGAGGCGGGCAGATCACGAGGTCAGGAGTTCGAGAGCAGCTTGGCCAACATAGTGAAACCCCGTCTCTACTAAAAATACAAAAATTAGCCGGGTGTGTTGGCACGTGCTTGTAGTCCCAGCTACTTGGGAGGCTGAGGCGGGAGAATCGCCTGAACACAGGAGGCAGAGGTTGCAGTGAGTTGAGACCACGTCACTGCACTCCAGCCTGGGCGACAGAG	253	Long Reads (vamos)	16bp+	2	2	0
chr14:103512298:GATCTCAGCTCACTGCAACCTCCGCCTCCCAGGTTCAAGTGATTCTCCTGC	51	Long Reads (vamos)	16bp+	2	2	0
chr14:103531924:GAGGGAAGCTGGG	13	Long Reads (vamos)	7-15bp	2	1.94520547945205	0.0525114155251142
chr14:103538823:GGAGCCTCTGTGCCCAGG	18	Long Reads (vamos)	16bp+	2	1.97530864197531	0.0243827160493827
chr14:103544360:CTCCCCCAGGAGCCCCAGAGGCCCTATGCCCC	32	Long Reads (vamos)	16bp+	2	2	0
chr14:103544671:CGCAGCACACACGTGCTCACAGCCA	25	Long Reads (vamos)	16bp+	4	4.20192307692308	0.201549663928305
chr14:103555582:AAAAAAC	7	Long Reads (vamos)	7-15bp	3	3.30434782608696	0.521739130434783
chr14:103563621:AAGAATGTCTGTAGC	15	Long Reads (vamos)	7-15bp	2	2	0
chr14:103566059:TTTAACCCCATCTTCTTTCTGGTTAGAG	28	Long Reads (vamos)	16bp+	2	2	0
chr14:103568428:ATGTATATATATATATACACACACATACATACATACATACACACACACATATATACACACATATATATACACAC	74	Long Reads (vamos)	16bp+	3	3	0
chr14:103585879:TTTTTTTGTT	10	Long Reads (vamos)	7-15bp	4	3.88636363636364	0.132026370575989
chr14:103586740:GTATTTTTAGTAGAGATGGGGTTTCACCATGTTGGCCACGCTGGTCATGAACTCCTGACCTCAAGTGATCCTCCCACCTTGGCCTCCCAAAGTGCTGGGATTATAGGCGTGA	112	Long Reads (vamos)	16bp+	2	2	0
chr14:103587488:CTTTTTTTTTTCTTTTTTT	19	Long Reads (vamos)	16bp+	3	2.73880597014925	0.58540006733251
chr14:103591617:TGGAGGGTGCCTGTAATCCCAGCTCCTTGGGAGGCTAAGGCAGGAGAATAGCATGAACCCGGTAGG	66	Long Reads (vamos)	16bp+	2	2	0
chr14:103591900:GCAGTGGCTCACGCCTGTAATCTCAGCACTTTGGGAGGCCGAGGCTGGCGGATCACGAGGTGGAGAGATCAAGACCATCCTGGCCAACATGGTGTAACCCCAGCTCTACTAAAAATACAAATATTAGCTGGGCATGTTGGCGCACGCCTGTAGTCTCAGCTACTCGGGAGGCTGAGGCAGGAGAATCACTTGAACCCGGGAGGCAGAGGTTTCAGTGAGCTGAGATCGCACCACTGCACTCCAGCCTGGGTGACAGAGCAAGACTCCATCTTAAAAAAAAAAAAAAAAGATTATCCAGCTGGGT	304	Long Reads (vamos)	16bp+	4	4	0
chr14:103598764:GCCTGTAATCCCAGCACTTCGGGAGGTCGAGGCAGGTGGATCACCTGAGGTCAGGACTTCGAGACCATCCTGGCCAACATGGTGAAACCCCGTCTCTACCAATAATACAAAAAATTAGCTGGGCATGATGGCAGGC	136	Long Reads (vamos)	16bp+	2	2	0
chr14:103600566:AAAAAAATTTAA	12	Long Reads (vamos)	7-15bp	3	2.94444444444444	0.0903426791277259
chr14:103602884:CAAAA	5	Long Reads (vamos)	4-6bp	5	4.92682926829268	0.167419451972297
chr14:103603106:AGATCAGG	8	Long Reads (vamos)	7-15bp	4	3.98901098901099	0.010989010989011
chr14:103603338:CAAAA	5	Long Reads (vamos)	4-6bp	8	7.80672268907563	0.428428998718131
chr14:103605935:AAAAAC	6	Long Reads (vamos)	4-6bp	7	6.60902255639098	0.482342219184324
chr14:103606580:AAAATAAATAAATA	14	Long Reads (vamos)	7-15bp	2	2	0
chr14:103606739:TTTTCTCTCTTTCTTTCTTTCTTTCTCTCTTTTCT	35	Long Reads (vamos)	16bp+	3	3.08870967741935	0.162798321531602
chr14:103610335:TAATCCCAGCACTTTGGGAGGCTGAGGCGGGCAGATCACTTGAGGTCAGGAGTTCAAGACCAGCCTGACCAAACTGGTGAAACCCCATCTCTACTAAAAGTACAAAAATTAGCCGGGCGTGGTGGCAGGTGCCTGTAATCCCAGCTACTTGGGAGGTTGAGACAGGAGAATTGCTTGAACCCAGCAGGCAGAGGTTGCAGTGAGCTGAGACCAGGCAATTGCACTCCAGCCTGGACAATAAGAGTGAAACTC	252	Long Reads (vamos)	16bp+	2	1.99009900990099	0.0099009900990099
chr14:103611906:TTATTTATTTATTTATTTT	19	Long Reads (vamos)	16bp+	3	2.69642857142857	0.321428571428571
chr14:103614485:TGTAATCCCAGCACTTTGGGAGGCCAAGGCGGGCAGATCACTTGAGGTTAGGAGTTCAAGATCAGCCTGGGCAACATGGTGATACCCCGTCTCTGCTAAAAATAAAAAAATTACCTGGGCATGGTGGCACAGCACCTGTAATCCCAGCTACTTGGGAGGCTGAAGCAGGAGAATCACTTGAACCTGTGAGGCAGAGGTTGCAGTGAGCCAAGATCGTGCCACTGCACTCCAGCCTGGGTGACAGAGTGAGACTGTCTCAAAAAAAAAAAAAAAAAAA	277	Long Reads (vamos)	16bp+	2	2	0
chr14:103615975:AATCCCACCACTTTGGGAGGCTCAGGAGGGTGGATCACCTGAGGTCAGGAGTTCGAGACCAGCTGGCCAACATGGCGAAATGGCAAAATCCTGTCCCTACTAAAAATACAAAAAAAAAAAAAAATGAGCTGGGAGTGGTGGCGCACACCTGT	152	Long Reads (vamos)	16bp+	2	2	0
chr14:103618312:AAAAAAT	7	Long Reads (vamos)	7-15bp	6	5.67910447761194	0.400011222085063
chr14:103618632:AAAAATTAGCCAGACGTGGTGGCAGGCCCCTGTAATCCCAGCTCCTAAGGAGGCTGAAGCAGGAGAATCGCTTGAACCTGGGAGGTGAAGGTTGCAGTGAGCTGAGATCGCACCATTGCACTCCATCCTGGGGGACAAGAGCGAAACTCCATCTCAAAAAAAAAA	165	Long Reads (vamos)	16bp+	3	2.98571428571429	0.0142857142857143
chr14:103619286:TTTC	4	Long Reads (vamos)	4-6bp	6	5.62698412698413	0.971746031746032
chr14:103620541:AAAAAACA	8	Long Reads (vamos)	7-15bp	5	4.96062992125984	0.165104361954756
chr14:103621480:AAAAAAAAAGAAAAAACAGCCCAGGCATGGTAGCTCACGCCTGTAATCCCAGCACTTTGGGAGGCTGAGGCAGGAGGATTGCTTGAGGCCAGGAGTTCAAGACCAGCCTGGGCAACATAGTGAGACCTCCTCGCTACAAAAT	142	Long Reads (vamos)	16bp+	3	2.85542168674699	0.125183661475169
chr14:103621930:AAAC	4	Long Reads (vamos)	4-6bp	9	8.47272727272727	0.802001668056714
chr14:103627154:TCTGCCTGTTCCATCA	16	Long Reads (vamos)	16bp+	3	3.01298701298701	0.012987012987013
chr14:103638718:GGGTGTGTGTGAACATAGTGGTGTGTATGTATGAACACAGTGGGGGTGTGTGTGCGTGAGCACAGTGGTGTGTGTATGTATGAACATAG	89	Long Reads (vamos)	16bp+	2	2.02739726027397	0.0270167427701674
chr14:103639992:TGGAGTGCAGTGGCGCGATCTCTGCTCACTGCAAGCGTCACCTCCCGGGTTCACGCCATTCTCCTGCCTCAGCCTCCTGAGTAGCTGGGACCACAGGCGCCCGCCACCACGCCTGGCTAATTTTTTGTATTTTTGGTAGAGATGGGGTTTCACCGTGTTAACCAGGATGGTCTCGATCTCCTGACCTTGTGATCTGCCCGCCTCGGCCTCCCAAAGTGCTGGGATTACAGGCGTGAGCCACCGCGCCCGGCCCTGTGAATTCTT	264	Long Reads (vamos)	16bp+	2	2	0
chr14:103644923:TTCTGTTCTT	10	Long Reads (vamos)	7-15bp	7	7.40944881889764	0.338957630296213
chr14:103646628:TTTTTTTTCTTT	12	Long Reads (vamos)	7-15bp	2	1.95327102803738	0.120437312643273
chr14:103657951:AGGTCTGCCCC	11	Long Reads (vamos)	7-15bp	3	2.97321428571429	0.0263030888030888
chr14:103660802:AATA	4	Long Reads (vamos)	4-6bp	7	7.04123711340206	0.581615120274914
chr14:103665390:TGTCT	5	Long Reads (vamos)	4-6bp	14	13.8524590163934	0.325159192521339
chr14:103668491:TTTTGAGACGGAGTCTTGCTCTGTCACCCAGGCTTTAGTGCAGTGGCGCGATCTATGCTCACTGCAAGCTCCGCCTCCCGGGTTCACATCATTCTCCTGCCTTAGCGTCCCCAGCAGCTGGGACAACAGGCGCATGCTGCCATGCCCGGCTATTTTTTTTTGTATTTTTAGTAGAGACAGGGTTTCACTGTGTTAGCAAGGATGGTCTCGATCTTCTGACCTCGTGATCCGCCCGCCTCAGCCTCCCAAAGTGTTGGGATTACAGGCGTGAGCCACCACACCCATCTTTTTATTTATTTATT	302	Long Reads (vamos)	16bp+	2	2	0
chr14:103669432:AAAAG	5	Long Reads (vamos)	4-6bp	6	6.41538461538462	2.05867620751342
chr14:103674017:CATGTCCTCATTGCAGAGACCTACCCAATTCATGCAGAAATGGAAACAGGAGAATCACCCAAATTCATCTT	71	Long Reads (vamos)	16bp+	2	2	0
chr14:103692495:CTCGGCCCCTG	11	Long Reads (vamos)	7-15bp	2	1.95833333333333	0.0404929577464789
chr14:103695339:ATATATATACATA	13	Long Reads (vamos)	7-15bp	4	3.54032258064516	0.331694204038815
chr14:103706089:CTCAGGAGACCCCTCACCCTCCACCCGACACGGAGG	36	Long Reads (vamos)	16bp+	2	1.98630136986301	0.0136986301369863
chr14:103706279:GGGCCTGTGGGTCCA	15	Long Reads (vamos)	7-15bp	3	2.62037037037037	0.256403599861544
chr14:103708942:GCAGGTCCCGGTGCTGAGA	19	Long Reads (vamos)	16bp+	2	2	0
chr14:103715378:GCCCGGCTCGCA	12	Long Reads (vamos)	7-15bp	3	3	0.0470588235294118
chr14:103719122:CAAAAATTAGCTGGGCGTGGTGATGAGTGCCTGTAATTCCAGCTACTTGGGAGGCTGAGACAGGAGAATCACTTGAACCCAGGAAGTGGAGGTTGCAGTGAGCTGAGATCGTGCAGCTGCACTCCAGCCTGGGCGACCAAGCGAGACTCCGTCTCAAAATAAATAAATAAATAATAAAAATT	182	Long Reads (vamos)	16bp+	2	2	0
chr14:103723905:AGGGTGGCAGGGACACGCTG	20	Long Reads (vamos)	16bp+	2	2.13253012048193	0.116367910667058
chr14:103745794:GTTTT	5	Long Reads (vamos)	4-6bp	7	6.76422764227642	0.460349193655871
chr14:103749151:TTTTATTGTATTACTTTTTCAATGAGTA	28	Long Reads (vamos)	16bp+	4	3.56666666666667	0.264425770308123
chr14:103750532:TAAAAACTGGGTTGCAGGCTGGGCGCAGTGGCTCACGCCTATAATCCCAATACTTTGGGAGGCCAAGGTAGGCAGATCACGAGGTCAGGAGTTCGAGACCAGCCTGGCCAACATGGTGAAACTCCGTCTCTAATAAAAATACAAAAATTAGCCAGGTATGGTGGCGGGTGCCTGTAATCCCAGCTACTGGGGAGGCTGAGGCAGGAGAATCGCTTGAACCCTGGAGGCAGAGGTTGCAGTGAGCCGAGATCGTGCCACTGCACTCCAGCCTTGG	274	Long Reads (vamos)	16bp+	2	2	0
chr14:103761762:AAAAAGAAAAAAAAAG	16	Long Reads (vamos)	16bp+	2	2.04761904761905	0.0842490842490843
chr14:103765981:TTA	3	Long Reads (vamos)	2-3bp	15	15.4645669291339	2.33008373953256
chr14:103768126:TTTTTGTATTTTAGTAGAGACAGGGTTTCACCATATTGGCCAGGATGGTCTCAATCTCCTGACCTTGTGATCCGCCTGCCTCAGCCTCCCAAAGTGCTGGGATTACAGGCGTGAGCCACTGCACCAGGCCTAA	133	Long Reads (vamos)	16bp+	5	5	0
chr14:103776139:GGAA	4	Long Reads (vamos)	4-6bp	27	27.5555555555556	12.2935323383085
chr14:103779867:TGGTGGCTCATGCCTGCAATCCCTGCAGTTTCAGAGGCCAAGGCAGGAGGATCACTTGAGACCAGGAGTTCACGACCAGCCTGGGCAACAGCGTGAAACCCTATCTTTACCAAAAATACAAAAAATTAGCTGGGCGTGGTGGCACACGCCTGCGGTCCCAGCTACTTGGAAGGCTGAAGTGGGAGGATCACTTGAGCCCAGGAGGCAGAGGTTGCAGTGAGCCAAGATCATGCCACTGCACTCCAGCCTGGGTAACAAGTGAAACCCTGTCTCAAAAAAAAAAAAAAAAAAAAAAAAAAGACATTCACTGAGATGGGGGCTGGACG	326	Long Reads (vamos)	16bp+	3	2.98571428571429	0.0142857142857143
chr14:103781637:TTGTTGTTTTTG	12	Long Reads (vamos)	7-15bp	3	2.98260869565217	0.0347826086956522
chr14:103793078:GGGAGAGAAGGGAAGAAAAGGGAAGAGAA	29	Long Reads (vamos)	16bp+	5	5.01739130434783	0.140045766590389
chr14:103800051:AAAAATAAAGGAATAAAGTAAA	22	Long Reads (vamos)	16bp+	2	2	0
chr14:103800652:AAAAAAAC	8	Long Reads (vamos)	7-15bp	4	3.87313432835821	0.23190438783526
chr14:103803644:AAAT	4	Long Reads (vamos)	4-6bp	12	11.7479674796748	0.435958949753432
chr14:103805576:AAGG	4	Long Reads (vamos)	4-6bp	8	7.81034482758621	0.815892053973013
chr14:103810499:GTGGTGGCTCATGCCTGTAATCCCAGCACTTTGGGAGGCCAAGGCAGGCGGATCATGAGGTCAGGAGATTAAGACCATCCTGGCTAACACAGTGAAACTCGTCTCTACTAAAAATACAAAACATTAGCTGGGCGTGGTGGTGGGCGCCTGTAGTCCCAGCTACTCGGGAGGCTGAGGCAGGAGTATGGCGTGACCCGGGAGGTGGCGCTTGCAGTGAGCCGAGATCGCACCACTGCACTCCAGCCTGGATGACAGAGCGAGACTCCATCTCAAAAAAGAAAAAAAAAAATTGAAAGTGACTGCTTGAGGCTAGGT	315	Long Reads (vamos)	16bp+	2	2	0
chr14:103819499:AAAAAAAAAC	10	Long Reads (vamos)	7-15bp	3	2.96923076923077	0.44865831842576
chr14:103821751:AAAT	4	Long Reads (vamos)	4-6bp	10	9.45528455284553	0.807410369185659
chr14:103827600:GTATATATAATACTATAGATATATAGTATTATAAA	35	Long Reads (vamos)	16bp+	2	2.20224719101124	0.16317671092952
chr14:103837576:TCACACGCACACAT	14	Long Reads (vamos)	7-15bp	2	2.04651162790698	0.0448700410396717
chr14:103839066:GCTCACCGCAACCTCT	16	Long Reads (vamos)	16bp+	2	1.93617021276596	0.060398078242965
chr14:103841589:AAAAAGAAAA	10	Long Reads (vamos)	7-15bp	2	2.20869565217391	0.219221967963387
chr14:103850239:AAAAATGATTAAAGGGGCTGGGCACGGTGGCTCTGCTTGAAATCCCAGCACTTTGGGAGGCCAAGGTGGGTGGATCACTTGAGGTCAAGAGTTCAAGACCAACCTTGCCAACACGGTGAAACCCCGTCTCTACTAAAATACAAAATTAACTAGGCGTGGTGGCATATGCCTGTAATCCCAGCTACTCGGGAGGCTGAGGCTGGAGAATCACTTAACCCAGGAGGCAGAGGTTGCAGTGAGCCGAGATTGCGGCACTGCACTCCAGCCTGGGAGACAGAGCAAGACTCCATCTCAAAA	297	Long Reads (vamos)	16bp+	2	2	0
chr14:103851026:AGATTAAAGGCTG	13	Long Reads (vamos)	7-15bp	2	2.01219512195122	0.0121951219512195
chr14:103851334:CGCCTCTAATTCCAGCTTATCGGGACGCTGAGGCAGGAGAATCTCTTGAACCCTGGAGGCGGAGGTTGCAGTAGTTGAGTTTGCCCCACTGCACCCCAGCCTTGGTGACAGCAAGACTCTGTCTCAAAATAAAAAAA	137	Long Reads (vamos)	16bp+	2	2	0
chr14:103852278:TTTGTTTT	8	Long Reads (vamos)	7-15bp	6	6.03676470588235	1.20604575163399
chr14:103858291:CTTAGCAGTGCCTAGCCACATCC	23	Long Reads (vamos)	16bp+	3	2.97183098591549	0.0277665995975855
chr14:103859424:AGGAAGGAAGGAAGTGAGGGAGCCAGGGGAGGGAGGGAGGG	41	Long Reads (vamos)	16bp+	3	2.96774193548387	0.0315568022440393
chr14:103861120:ATT	3	Long Reads (vamos)	2-3bp	13	13.218487394958	2.9688078621279
chr14:103873068:CTGGAGTGTGGTGGCATGATCTCGGCTCACTGCAACCTCCACCTCCCAGGGTCAAGTGATTCTCCTGGGTCAGCCTCCGGAGTAGCTGGGATTACAGGTACGTACCATCATGCCTGGCTAATTTTTGTATTTTTAGTAGAGACAGGGTTTCACCACGTCTGCCACGCTGGTCTTGGACTCCTGACCTCAAGTGATCTGCCCACCTCGGCCTCCCAAAGTGCTGGAATTACAGGTGTGAGCCAC	243	Long Reads (vamos)	16bp+	2	2	0
chr14:103873996:TTTTTTTTTT	10	Long Reads (vamos)	7-15bp	4	3.65079365079365	0.933079365079365
chr14:103875871:GGTGGATG	8	Long Reads (vamos)	7-15bp	26	25.9416058394161	0.893623872906827
chr14:103877633:TTTA	4	Long Reads (vamos)	4-6bp	8	8.0593220338983	0.432348254382153
chr14:103883531:GGGAGCCTCCCGGCCTCCTGCTGTCTGTCATGACC	35	Long Reads (vamos)	16bp+	6	5.94392523364486	0.0722976547346147
chr14:103896552:ATGTGGAGATGGATCCCGCCTTCCTTCCCGTC	32	Long Reads (vamos)	16bp+	41	37.8840579710145	263.285729398075
chr14:103900746:AAAAC	5	Long Reads (vamos)	4-6bp	5	5.17204301075269	0.274427302477793
chr14:103908165:AAAAAAAAG	9	Long Reads (vamos)	7-15bp	4	4.30656934306569	0.772971232288536
chr14:103914837:AAAAAGAAAAGAAAAAAAA	19	Long Reads (vamos)	16bp+	2	2.43307086614173	0.342707161604799
chr14:103919868:CAGGCTGGAGTGCAATGGTGCGATCGCGGCTCACTGCAACCTCCGCCTCCCGGGTGCAAGCGATTCTCCTGCCTCAGCCTCCCGAGTAGCTGGGACTACAAGAGGCCGCCACCACACCCAGCTAATTTTTGTATTTTTAGTAGAAACGGGGTTTCACCATGTTGGCCAGGATGGTCTCGGTCTCTTAACCTCGTGATCCGCCCGCCTCAGCCTCCCAAAGGGCTGGGATTACAGGCGTGAACCACCGCGTCCGGCCCCTACTTTTTTTTTTTTTTTGAGACAGTCTCGCTTTGTCACC	298	Long Reads (vamos)	16bp+	2	2	0
chr14:103923495:AAAAACA	7	Long Reads (vamos)	7-15bp	4	4.06201550387597	0.105499031007752
chr14:103923645:GAATTCTATACACAGG	16	Long Reads (vamos)	16bp+	2	2	0
chr14:103926147:TGGCAAATTTCCAAA	15	Long Reads (vamos)	7-15bp	2	1.9625	0.0365506329113924
chr14:103933561:TATTATTTAAAAAA	14	Long Reads (vamos)	7-15bp	2	2	0.0194174757281553
chr14:103939677:TTTTTTTTTTTT	12	Long Reads (vamos)	7-15bp	2	1.85714285714286	0.391752577319588
chr14:103943266:ACCACAGGTGCATGC	15	Long Reads (vamos)	7-15bp	2	1.95876288659794	0.0399484536082474
chr14:103944150:TTCAAGGCCCTCTACAGTCTTACGTTATCCCTCC	34	Long Reads (vamos)	16bp+	2	2.0375	0.0871835443037975
chr14:103947284:TTTGTTTT	8	Long Reads (vamos)	7-15bp	7	6.93233082706767	0.260537707906129
chr14:103950000:GCCCT	5	Long Reads (vamos)	4-6bp	5	4.58415841584158	0.345346534653465
chr14:103951750:TTTCTTTTTTT	11	Long Reads (vamos)	7-15bp	3	2.93893129770992	0.134703464474457
chr14:103952118:TATATATGTG	10	Long Reads (vamos)	7-15bp	6	5.8	0.194957983193277
chr14:103952190:TATTTTTTTTTTTTTTT	17	Long Reads (vamos)	16bp+	3	2.7843137254902	0.527276257037468
chr14:103954663:TGTTGCCTAGGCTGGAGTGCAGTGGCATAATCTTGGCTCACTGCAACCTCCACTTCCTGACTCAAGGGATCCTCCAGCCCCAGCCTGCTGAGTAGCTGGGACCACAGGCATGAGCCCACACCCGGCTCATTTCTATATTTTTTATAGAGATGGGGTTTCACCATGTTGCCCAGGCTGGTCTCGAACTTCTGAGCACAAAGTGATCCAGCCGCCTTGGCCTCCCAAAGTGCTGGGATTACAGGTGTGAACCACCATGCCTGGCTGTTT	267	Long Reads (vamos)	16bp+	2	2.01428571428571	0.0142857142857143
chr14:103961561:AAAAAG	6	Long Reads (vamos)	4-6bp	6	6.15671641791045	1.00533049040512
chr14:103964505:TTTTTTTGTTGTTGTTTTTG	20	Long Reads (vamos)	16bp+	2	1.98765432098765	0.0123456790123457
chr14:103968491:ATAAAGTAGCTTGGGCCGGGCACGGTGGCTCACACCTGTAATCCCAGCACTTTGGGAGGCCGAGGTGGGCGGATCACGAGGATTTGTGAGATCAGGAGATCGAGACCATCCTGGCTAACATGGTGAAACCCCATCTCTACTAAAAATACAAAAAATTAGCCGGGCGTGGTGGCGGGCGCCTGTAGTCCCAGCTACTCAGGAGGCTGAGGCAGGAGAATGGCGTGAACCCGGGAGGCAGAGGTTGCAGTGAGCTGAGATTGCGCCACTGCACTCCAGCCTGGGCGACAGAGTGAGACTCTGTCTCAAAAAAAAAAAAAAAAAAAAAAAAAAGA	332	Long Reads (vamos)	16bp+	2	2	0
chr14:103970987:TATTTTTTTTTTTTGAGACGGAGTCTAGCTCTGTCGCCCAGGCTGGAGTGCAGTGGCGTGATCTCGGCTCACTGCAAGCTCCGCCTCCTGGGTTCATGCCATTCTCCTGCCTCAGCCTCCCAAGTAGCTGGGACTACAGGCACCCACCACCAAGCCCAGCTAATTTTTTGTATTTTTAGTAGAGGCAGGGTTTCATCGTGTTAGCCAGGATGGTCTTGATCTCCTGACCTCGTGATCCGCCCGCCTTGGCCTCCCAAATTGCTGGGATTACAGGTGTGAGCCACCGCGCCTGGCCCAGGGCTGTTTGTTTGTTTACT	317	Long Reads (vamos)	16bp+	2	2	0
chr14:103980407:GAGAGAGAGAG	11	Long Reads (vamos)	7-15bp	3	2.63829787234043	0.233356211393274
chr14:103981976:CTTGTCATGTTACCTCACCACACTGTCTGCTGTTACAAGGGAGA	44	Long Reads (vamos)	16bp+	2	2	0
chr14:103996480:GATCTTTCAGATAG	14	Long Reads (vamos)	7-15bp	2	2	0
chr14:104002464:ACAGAAAAAGGAAAGTGACGT	21	Long Reads (vamos)	16bp+	2	2	0
chr14:104002717:TTTTC	5	Long Reads (vamos)	4-6bp	6	5.81818181818182	1.90562109646079
chr14:104004361:TTTA	4	Long Reads (vamos)	4-6bp	8	7.38888888888889	1.17445482866044
chr14:104005475:TGCCTCACTTTCCCACTAACTCTGATCCTCC	31	Long Reads (vamos)	16bp+	4	3.99115044247788	0.00884955752212389
chr14:104016202:TAGGCTTGTTTGGCCTTTTCAGGTGTATC	29	Long Reads (vamos)	16bp+	2	2	0
chr14:104021344:ATATCACTTGGCAATCAATTT	21	Long Reads (vamos)	16bp+	3	2.98780487804878	0.0121951219512195
chr14:104022725:TAAA	4	Long Reads (vamos)	4-6bp	9	10.0495867768595	4.31418732782369
chr14:104032193:TCTTT	5	Long Reads (vamos)	4-6bp	6	5.77692307692308	1.10488968395945
chr14:104036962:TTTTGTTGTTGTTTTTT	17	Long Reads (vamos)	16bp+	2	2.01020408163265	0.0102040816326531
chr14:104040006:TATTCTTATAACTA	14	Long Reads (vamos)	7-15bp	2	2.02352941176471	0.023249299719888
chr14:104049097:GT	2	Long Reads (vamos)	2-3bp	24	24.0522388059701	6.38070923577601
chr14:104075777:CTGCAGCTTTTGACTTTGTAGGCAAAAGGTGAAGTTTCTC	40	Long Reads (vamos)	16bp+	2	1.62105263157895	0.237849944008959
chr14:104081597:TGCAGAAAAGACAGGCAGGGC	21	Long Reads (vamos)	16bp+	2	1.97560975609756	0.0240891297801867
chr14:104082841:CCTGTCCCGCCTGGCA	16	Long Reads (vamos)	16bp+	2	2	0
chr14:104085403:GCCCCGCCCCGCACCCCGCCAG	22	Long Reads (vamos)	16bp+	6	10.1240875912409	31.2859596393302
chr14:104093605:GTGGGGCTGTGGAGAGTGG	19	Long Reads (vamos)	16bp+	20	19.1470588235294	1.97821350762527
chr14:104097211:TGGTGGGTGGGTTGAGGCCCTGGGTGCAGGCTGGCATCGTCTGCAGGGACAGCTGT	56	Long Reads (vamos)	16bp+	2	1.98611111111111	0.0138888888888889
chr14:104097791:TTAGAGATGCGTATGGAGGTTCTGCG	26	Long Reads (vamos)	16bp+	19	18.4160583941606	4.50944611421211
chr14:104100527:CTCCTGTCCTGGGCTCACACCCCGTCCCTTCTTCCTGCTGTTCC	44	Long Reads (vamos)	16bp+	2	2	0
chr14:104106236:CCGCTGGGTGTGGTGGCACCTGTGGGGCCTCTGCCAGGA	39	Long Reads (vamos)	16bp+	2	1.98947368421053	0.0105263157894737
chr14:104109564:TGTATGCATGTG	12	Long Reads (vamos)	7-15bp	3	3.0990990990991	0.126453726453726
chr14:104111680:GCTCTGCCCCTCCCC	15	Long Reads (vamos)	7-15bp	2	1.97674418604651	0.0229822161422709
chr14:104115722:AAAAAAAAAAGA	12	Long Reads (vamos)	7-15bp	2	1.98275862068966	0.0518740629685157
chr14:104122566:TTCT	4	Long Reads (vamos)	4-6bp	42	41.9264705882353	13.1204793028322
chr14:104129208:TCCCT	5	Long Reads (vamos)	4-6bp	16	16.9402985074627	6.43249915834362
chr14:104141495:CCTGCCTGTCTCCGTTGTAGAGGGAGGCGTAGAGGGTCGGGGCCCAGCCTGCCAGGGTCTC	61	Long Reads (vamos)	16bp+	4	4.01492537313433	0.0298507462686567
chr14:104142423:GGCCTCCTGTGGCCT	15	Long Reads (vamos)	7-15bp	2	2.12962962962963	0.113880235375562
chr14:104143460:CTCCTGCCAGCTTTTCGTTC	20	Long Reads (vamos)	16bp+	2	1.97183098591549	0.0277665995975855
chr14:104150109:CCCCTCCTGGTCCCCCTCCCCGTCCCCCTCCCCCTCCTCCTCCTCCCCCTTCCCCTTCTCCTCCTT	66	Long Reads (vamos)	16bp+	2	1.97752808988764	0.0222165474974464
chr14:104153434:CCCCACCCTTGCCACGAGGTGCCTCCTGGCCCCAGAGCCGAA	42	Long Reads (vamos)	16bp+	13	13.6449275362319	44.4934412355866
chr14:104156591:CCGGCCATGGGTTGGGCAGGGTGAG	25	Long Reads (vamos)	16bp+	2	1.86842105263158	0.115789473684211
chr14:104164821:TCTGTGTGAGTGTCTGAGTA	20	Long Reads (vamos)	16bp+	2	2.03448275862069	0.0569366479550922
chr14:104164871:TGTGTTTCTGTATGCATGTGTGTGACTGTGTCTCTGTGTCTCTGTATGCATATGTGTGTCTGTGTGTTTCTGTATGCATATGTGTGTC	88	Long Reads (vamos)	16bp+	4	4.8785046728972	3.44736378063834
chr14:104176054:GGCCCCTGAGGGGG	14	Long Reads (vamos)	7-15bp	2	1.92079207920792	0.0736633663366337
chr14:104182981:GGTCCTCCCTGCCTGGACCCC	21	Long Reads (vamos)	16bp+	6	5.97087378640777	0.087378640776699
chr14:104183427:AAGGAGCCTCCACCTCCTGCTTCCGGGACACTTGGGGAAACTGAGGCCCTGAGAGGGCA	59	Long Reads (vamos)	16bp+	3	3	0
chr14:104185569:GGAGTGGGGTGGGGGTAGGGGTGGGTTGGGGGAGTAAAGGGATGGGGTGGGGTGAGGGTAGGTGTGG	67	Long Reads (vamos)	16bp+	5	5.78625954198473	2.35396359365825
chr14:104189533:ACATGCACACACGGGCACACATGCACCTAGGGACACACATGTACACACATACATGCACACGGGCACACAGGCACGTAGGGGCACACCCGCAC	92	Long Reads (vamos)	16bp+	4	3.93181818181818	0.0642633228840125
chr14:104193865:TTTTTGGTAATTACCTGGT	19	Long Reads (vamos)	16bp+	2	2	0
chr14:104197818:CATCATCTGTC	11	Long Reads (vamos)	7-15bp	7	7.03636363636364	0.0904086738949124
chr14:104197906:TTCATACACTCACCC	15	Long Reads (vamos)	7-15bp	2	1.98611111111111	0.0138888888888889
chr14:104198039:CATC	4	Long Reads (vamos)	4-6bp	15	14.8928571428571	0.673101673101673
chr14:104205692:GGGGCTGGGTGAGGTCTG	18	Long Reads (vamos)	16bp+	2	2.05479452054795	0.0525114155251142
chr14:104208048:GACACCACCAGAGCCGG	17	Long Reads (vamos)	16bp+	91	89.3284671532847	121.104551309575
chr14:104213595:TTAAGACGCTAAGTGTATG	19	Long Reads (vamos)	16bp+	2	2	0
chr14:104214850:GTAGGGAGGTGAGTGT	16	Long Reads (vamos)	16bp+	109	108.550724637681	308.876970273987
chr14:104216983:GGTGAGGTGGCCCTGGTCCGGGTGGCACTGCAGCAGCGT	39	Long Reads (vamos)	16bp+	21	20.2985074626866	7.57939625182359
chr14:104217830:TTGCATATTAT	11	Long Reads (vamos)	7-15bp	2	2.05479452054795	0.0525114155251142
chr14:104225173:CTGCTCTGAGTGAAGGCAGGTGTGGCTCCCTGGGG	35	Long Reads (vamos)	16bp+	27	24.804347826087	20.1585211044113
chr14:104235445:CCTT	4	Long Reads (vamos)	4-6bp	29	28.9343065693431	11.5912408759124
chr14:104235897:ACCCACGTCACAGGCT	16	Long Reads (vamos)	16bp+	2	1.97530864197531	0.0243827160493827
chr14:104241363:AAAAAAAAAAAG	12	Long Reads (vamos)	7-15bp	3	3.2109375	0.592950295275591
chr14:104242039:AAAAAACA	8	Long Reads (vamos)	7-15bp	4	3.4758064516129	2.75550747442958
chr14:104242593:TCCTC	5	Long Reads (vamos)	4-6bp	39	40.1313868613139	40.9679046801202
chr14:104247223:TGTGCATGTGTGAGTGGGTGAGAGTGTGTGTGT	33	Long Reads (vamos)	16bp+	2	1.98989898989899	0.0101010101010101
chr14:104250786:TGGTCGGGAGCTCACGCGCCCACTCACCCGCTCATTCATTCATTGCG	47	Long Reads (vamos)	16bp+	31	38.1970802919708	205.968226706741
chr14:104254574:TGTGTCTGTATCTGTGCATGTGTGAGTG	28	Long Reads (vamos)	16bp+	3	3.23584905660377	0.200988319856244
chr14:104255503:TCCCCCAACACCTCTGCCCCCATTAAATAACAACCCCC	38	Long Reads (vamos)	16bp+	14	13.9834710743802	0.0330578512396694
chr14:104265238:TAAAAATCAAATTCAGCCAGGCGTGGTGGCGCAGGCCTGTAATCCCAGCGCTTTGGGAGGCTGAGGCAGGCGGATCACAAGGTTTGGAGTTCAAGACCAGCCTGACCAACATGGTGAAACCCCATCTCAACTAAAAATACAAAAATTAGCCGGGTGTGGTGGCAGGCGCCTGTAGTCCCAGCTACTCAGGAGGCTGAGACAGGAGAATCGTTTGAACCCGGGAGGCGGAGGTTGCAGCGAGCTGAGATCACGCCACTGCACTCCAGCCTGGGTGACAGAGCAAGACTCCGTCTAAAAAAATAAAAAATAAAAATATTAAAAAAA	324	Long Reads (vamos)	16bp+	2	2	0
chr14:104266274:CTCCCACCCTAGGGTCCAGAGCCTCTCCACTCCACTCCTCCCGCCTTCC	49	Long Reads (vamos)	16bp+	2	2	0
chr14:104266890:GTGTGTGTGCGCACGTGTGT	20	Long Reads (vamos)	16bp+	4	3.48872180451128	0.388129414445204
chr14:104267296:CACACGCATACACATGCACAAACACGCCCACACACACGTGCACTCACACA	50	Long Reads (vamos)	16bp+	3	2.93243243243243	0.0638652350981118
chr14:104268588:TTTTTTATTTATTTTTA	17	Long Reads (vamos)	16bp+	4	3.944	0.150064516129032
chr14:104271123:AAAAC	5	Long Reads (vamos)	4-6bp	7	7.15384615384615	0.338196286472149
chr14:104276715:CCTT	4	Long Reads (vamos)	4-6bp	21	20.7703703703704	3.08866777224986
chr14:104288439:TGTGTGCATGCACGTGCATGTG	22	Long Reads (vamos)	16bp+	4	3.96428571428571	0.250965250965251
chr14:104288705:GTGTACATGCATATGAGTGCATGTGTGCATATCTGTGTGTGTGTGCATGTCTGTGAAT	58	Long Reads (vamos)	16bp+	11	15.0151515151515	40.2593106638908
chr14:104292938:GGGAGAGGGGCTCTGCTG	18	Long Reads (vamos)	16bp+	3	2.61016949152542	0.239895697522816
chr14:104293351:GGCCGGGGGGCTGGAGG	17	Long Reads (vamos)	16bp+	7	7	1.25
chr14:104298843:CCAT	4	Long Reads (vamos)	4-6bp	154	159.474452554745	388.354121940747
chr14:104300830:ACCACCACCATGACTACTACTACTACC	27	Long Reads (vamos)	16bp+	2	2.4	4.57215189873418
chr14:104300914:CCA	3	Long Reads (vamos)	2-3bp	120	607.795620437956	598230.766745384
chr14:104301370:ACC	3	Long Reads (vamos)	2-3bp	10	9.77272727272727	3.48993754337266
chr14:104305100:TGTGCACACGTGTG	14	Long Reads (vamos)	7-15bp	5	5.15126050420168	0.248112804443811
chr14:104308509:CTATATCCCAAAGAAGGACGGCT	23	Long Reads (vamos)	16bp+	21	21.237037037037	5.19712548369265
chr14:104310682:GGGTGGCAGGGAGTGCCAGGAGCATGCAGGGCTATGGCA	39	Long Reads (vamos)	16bp+	3	2.99082568807339	0.00917431192660551
chr14:104311726:TATATACTTAAAATTATAACTAACTATGTAATTAATACTGAATTTCTTTTCCCAAGATTGGAACAAGT	68	Long Reads (vamos)	16bp+	2	2	0
chr14:104314356:ATCCCAGCCTGGATGCGTGTGTGGAG	26	Long Reads (vamos)	16bp+	2	2	0
chr14:104315627:AAAAC	5	Long Reads (vamos)	4-6bp	5	4.95	0.149367088607595
chr14:104320607:CCACCCACGGCCCCTTCCCCTCATCA	26	Long Reads (vamos)	16bp+	3	3.34285714285714	0.515934065934066
chr14:104324257:GTGAGAGTGAATATGCATGACTGT	24	Long Reads (vamos)	16bp+	4	4	0
chr14:104324354:TGAGTGTGGATAGGCATGAGTG	22	Long Reads (vamos)	16bp+	68	67.6397058823529	27.7136710239651
chr14:104326990:GGCTAAGCAGCCACACACACCTGCTGTGTCACTGCACACGCCACTGGGATGGGGCTGCCAGCTGGGGCCACTAGCCT	77	Long Reads (vamos)	16bp+	3	2.96938775510204	0.0299810645907848
chr14:104329521:AAAG	4	Long Reads (vamos)	4-6bp	14	14.014598540146	3.79390296264491
chr14:104331941:GCAGCCGTGCAGTGGC	16	Long Reads (vamos)	16bp+	7	7.09558823529412	0.753758169934641
chr14:104335377:AGTGGGGAGGCCC	13	Long Reads (vamos)	7-15bp	3	2.94520547945205	0.0525114155251142
chr14:104336183:GTGTATTTGTCT	12	Long Reads (vamos)	7-15bp	3	3.03125	0.0305921052631579
chr14:104342230:GGGGC	5	Long Reads (vamos)	4-6bp	6	5.8859649122807	0.473606582828753
chr14:104345425:GCTCACAGTGCCACCA	16	Long Reads (vamos)	16bp+	2	1.98717948717949	0.0128205128205128
chr14:104347938:AAAAC	5	Long Reads (vamos)	4-6bp	5	5.07792207792208	0.204374572795625
chr14:104351134:ATTGTATATATTTAAGATATACAACATTTGAACATACACATAGTGAAATGATTACTATA	59	Long Reads (vamos)	16bp+	2	2	0
chr14:104354791:GCTGGGG	7	Long Reads (vamos)	7-15bp	36	35.7835820895522	10.4716081247896
chr14:104356281:GTCCCCACCCACCTCTAGGCTCCGTGTAGGACA	33	Long Reads (vamos)	16bp+	2	2	0
chr14:104365867:TAT	3	Long Reads (vamos)	2-3bp	8	7.81904761904762	1.1496336996337
chr14:104366595:ATCATGACCAAAC	13	Long Reads (vamos)	7-15bp	2	2	0
chr14:104375191:GGAGGAGCCCCTTACAGGACGGGGAGATGGGTGCG	35	Long Reads (vamos)	16bp+	10	8.48461538461538	3.95712581991652
chr14:104384500:TGTGTGTGCA	10	Long Reads (vamos)	7-15bp	3	2.68817204301075	0.238662926601216
chr14:104400487:GCCCACACATGTGCACAGCTGGCACCATACCCACCCGGTGCT	42	Long Reads (vamos)	16bp+	2	2	0
chr14:104422057:CCCTCT	6	Long Reads (vamos)	4-6bp	6	5.9236641221374	0.747974163241339
chr14:104426924:CCCTCCTCCTCCCCGCCCA	19	Long Reads (vamos)	16bp+	3	3.03418803418803	0.0505452402004126
chr14:104429759:GCAGCACCCTAGCCAGTCATTCGTCCCACTGCGGGC	36	Long Reads (vamos)	16bp+	42	41.4710144927536	12.6305405691315
chr14:104432116:CTGTGGGAGGAGCACAGGCTC	21	Long Reads (vamos)	16bp+	2	2	0
chr14:104454218:ATAAAACTCTCAAACCTCAATA	22	Long Reads (vamos)	16bp+	2	2	0
chr14:104460187:TGGAAAACAGGC	12	Long Reads (vamos)	7-15bp	2	2	0
chr14:104461537:GTGGACGGGGGACATGGGGGG	21	Long Reads (vamos)	16bp+	24	24.1691176470588	30.1415577342048
chr14:104476832:CCTTAGGACTGAGGCACCTGGGGTGGGGGTGCCAATCCCGGTCCTGCCCCCAAGGGCACTCGGCATGGATGCCCTCAGCAAACTCTCCTCAAGACCAGGCACAGGGCGAGGCA	113	Long Reads (vamos)	16bp+	3	2.99029126213592	0.00970873786407767
chr14:104495476:GAAATTTTAATTGTATAAGT	20	Long Reads (vamos)	16bp+	2	2	0
chr14:104498188:AGAAAAAAAAAAAGAAAAA	19	Long Reads (vamos)	16bp+	2	1.99166666666667	0.0587535014005602
chr14:104508912:ATATATATACACACTCACACACAC	24	Long Reads (vamos)	16bp+	2	1.98666666666667	0.0133333333333333
chr14:104517931:CACACAAACACACACGAACACACACACACAAGCATGCACACACAAACACAAA	52	Long Reads (vamos)	16bp+	4	3.96031746031746	0.166412698412698
chr14:104518692:GAACTCTACATCACTTCTGTAGCTGCCCCACACCCCTTACGTGCGGGCTGTGCAGTCACTGCCCTCCAA	69	Long Reads (vamos)	16bp+	2	2	0
chr14:104525969:GCAGTCTATAAATACTCTCGTACACGTGCCCAGCGAGCGGCACGTGTAGAGGCCTACTCCTCACAGCACAGTGTCTAGAGGCAAACTCTACA	92	Long Reads (vamos)	16bp+	6	5.53174603174603	0.266984126984127
chr14:104527744:ACACACACACACAT	14	Long Reads (vamos)	7-15bp	2	2.13274336283186	0.169721871049305
chr14:104538346:TTTTTG	6	Long Reads (vamos)	4-6bp	8	8.16279069767442	0.387354651162791
chr14:104538764:TTTGT	5	Long Reads (vamos)	4-6bp	5	5.30851063829787	0.280141843971631
chr14:104546588:GAGGGGGTTCAGGGGACCTGGGGAT	25	Long Reads (vamos)	16bp+	5.5	5.5	0.251851851851852
chr14:104548139:GGCTCCGGGGCGGTGGGGGCTCAGCAG	27	Long Reads (vamos)	16bp+	2	1.98076923076923	0.0190440627333831
chr14:104548635:CCCCCACCCCCGCCCCAGCGTTCTCCCCAGCCCCCTGCCCTG	42	Long Reads (vamos)	16bp+	6	5.89230769230769	1.77125819916518
chr14:104551668:TCCCTATCCAGTCCAGG	17	Long Reads (vamos)	16bp+	2	2	0
chr14:104552140:GGGGTCGCGAGTCTTCCAG	19	Long Reads (vamos)	16bp+	2	2	0
chr14:104552268:GGGTGCCGCTGTGAGGGTGGTTTTG	25	Long Reads (vamos)	16bp+	6	6.02857142857143	0.0472527472527473
chr14:104556331:GCTGAAGCCCCTGCTTGGGCTTT	23	Long Reads (vamos)	16bp+	2	2	0
chr14:104560321:GCACACACACAC	12	Long Reads (vamos)	7-15bp	2	2.17894736842105	0.254871220604703
chr14:104561776:TCCAGC	6	Long Reads (vamos)	4-6bp	7	6.86206896551724	0.224287856071964
chr14:104562305:GTGAGCAGGAATCAAGGCCCAGGGTGGGCCAGGATCAGAGCTGA	44	Long Reads (vamos)	16bp+	6	5.99137931034483	0.00862068965517241
chr14:104563050:GAGG	4	Long Reads (vamos)	4-6bp	15	15.1459854014599	4.16970802919708
chr14:104570516:CACACACGCAG	11	Long Reads (vamos)	7-15bp	6	5.39230769230769	0.581335718545021
chr14:104571515:CCCTCCCCAG	10	Long Reads (vamos)	7-15bp	3	2.98913043478261	0.0768036311514572
chr14:104576667:ACAGAGGGAGCTGGGCTCAGGACAGCCTCAGCTGGGCATTCCCACTGC	48	Long Reads (vamos)	16bp+	9	8.96842105263158	0.0309070548712206
chr14:104580058:CAGAGCGGAGAGATTGCCAAAGGCAGGTGCAGGTGGGGAACCTGCCCCAGCTGGGCAGCAGGTGTGGGCAGAGACTGGG	79	Long Reads (vamos)	16bp+	2	1.98571428571429	0.0142857142857143
chr14:104581900:GCAGTGCCAGGCGAGGGGTGAGCCGGGAGTGTGGGGCCGCACGCTCAGAGCCGAGGAAGG	60	Long Reads (vamos)	16bp+	2	2.01149425287356	0.0347500668270516
chr14:104583070:GAGGGGACCGCGGAGCTCAGGGAGGCTGCCTGGGAGCAGAGCGTGGCCCACGTGAAGGTGCATCTCTGGA	70	Long Reads (vamos)	16bp+	3	3	0
chr14:104588781:GACGGGCAG	9	Long Reads (vamos)	7-15bp	3	2.55102040816327	0.311803071744162
chr14:104592474:CAGTCACACCCTCACATGCAC	21	Long Reads (vamos)	16bp+	2	2	0
chr14:104592538:CATGCAGTCACACACTCTCA	20	Long Reads (vamos)	16bp+	2	1.98809523809524	0.0119047619047619
chr14:104595447:CCAGGCCCCTCCCTGTCCTGGCCCTGGACAGCCAGAAGACGCCAGCTCTGCCTCTGCCCTCCTGGACCCTCTGCCCCCCATGCCCCACACTCTGAGGATCACGGGGTCTCAGAGG	115	Long Reads (vamos)	16bp+	2	2	0
chr14:104597126:GCTGCAGCCAGAAACAGGAGGGGCAGGCTCACTGGACACCACCTCCCAGGCGACCCCCGCCCCCAG	66	Long Reads (vamos)	16bp+	2	1.98630136986301	0.0136986301369863
chr14:104600565:CATT	4	Long Reads (vamos)	4-6bp	20	19.9375	0.468503937007874
chr14:104603502:CACAGAGGGAGTGGGTGGGTT	21	Long Reads (vamos)	16bp+	11	10.8518518518519	5.36594803758983
chr14:104604763:GGCGGGGAGGCCGCGGGAGGCTGCGC	26	Long Reads (vamos)	16bp+	2	1.98809523809524	0.0119047619047619
chr14:104612423:TTTAAAATATTTTAA	15	Long Reads (vamos)	7-15bp	2	2	0
chr14:104621275:AAAAGAGAGGAAGGAAGGAGGGACGGAAGGAAGG	34	Long Reads (vamos)	16bp+	6	5.84090909090909	0.226405274115198
chr14:104621779:AGGG	4	Long Reads (vamos)	4-6bp	38	39.0802919708029	128.456741090597
chr14:104622343:CGTAGGATTGTCAGAGGCGTTCGAACCAGAGCGACTTCATCTTCAGTGAGGGCTGGAAAATGA	63	Long Reads (vamos)	16bp+	2	2	0
chr14:104635669:CAAGGGGCTGGGCCATGTGACCCTGGCCCCACATCCCCT	39	Long Reads (vamos)	16bp+	5	5	0
chr14:104637142:CACCCACTGAGGAACGGGCACCACCCGTCGCCCGAGACCTGTGTCGC	47	Long Reads (vamos)	16bp+	6	6.15126050420168	0.434553482409913
chr14:104641550:TGAAGGAGTGAAGGCCCCATCAGGTGAA	28	Long Reads (vamos)	16bp+	15	15.1194029850746	0.647289866457188
chr14:104646027:AATTTAGGAGAGCCTGG	17	Long Reads (vamos)	16bp+	2	1.98571428571429	0.0142857142857143
chr14:104650563:GGGGCGCAGGGGAAGAGG	18	Long Reads (vamos)	16bp+	3	2.98701298701299	0.11825017088175
chr14:104653260:GAACCTGGTGTATCCAGGCCGGGCGAGGCGGCTGGGC	37	Long Reads (vamos)	16bp+	12	12.5407407407407	2.63825317855169
chr14:104655143:GGAGGGAA	8	Long Reads (vamos)	7-15bp	28	27.8405797101449	8.20797630381889
chr14:104659173:GGCTCCACCCTTCCCCTGAGTAGTGGGGAATGT	33	Long Reads (vamos)	16bp+	2	2	0
chr14:104663846:ATCCCACGATCAGTAGGTTCTAGTTTAGAAACCCGGCTACAGAGTTTACACCTGAGTGTGGTCATTACATCTTTGCCGTTTCCTGATTTTT	91	Long Reads (vamos)	16bp+	3	3	0
chr14:104664734:AGGGAGAAGGCACCTGTGCTGGAAAAGGAGACCCAAGAGACCCGCCTGGACCGTGTGGGTGAGACCATCGCACCCTCCTGCCG	83	Long Reads (vamos)	16bp+	2	2	0
chr14:104669701:TATATATAT	9	Long Reads (vamos)	7-15bp	5	5.4251968503937	10.8653918260217
chr14:104671926:AGATACAGTTATCCTGGGGATGCTGACGGGGAGATCTGGGGGT	43	Long Reads (vamos)	16bp+	8	8.06923076923077	0.6695885509839
chr14:104677834:CCTTCCACCTCCTCC	15	Long Reads (vamos)	7-15bp	2	2	0.0229885057471264
chr14:104681866:GGGAGCCAGGCA	12	Long Reads (vamos)	7-15bp	2	2	0.0285714285714286
chr14:104685950:GATGGATGGATGAGTAGATGATAGGTGGGTAGGTGGATGGGTGGATGGGTAGGTGGATGGATGTGTGAGTGGATAGGTGGGTGGGTGGATAGATGAATGGATGGGCAGATGGATGGATAAGGGTAGGTGGATGAATGGGTGGGTAGGTGGGTGGATGGGTGGATGAGTGGAT	172	Long Reads (vamos)	16bp+	3	3.00990099009901	0.0099009900990099
chr14:104707525:CCCCAC	6	Long Reads (vamos)	4-6bp	4	3.79439252336449	0.693175806736025
chr14:104710395:CACCGCCACTCAGGCACGTGCACACACGCATGCA	34	Long Reads (vamos)	16bp+	4	3.99056603773585	0.00943396226415094
chr14:104717221:CGCCCCCACCGGGCAGGGTGCGCTGCCGTCCTCCCAGTC	39	Long Reads (vamos)	16bp+	4	4.45112781954887	0.279790385053543
chr14:104719714:GGGCCCCCAGGCCCCGTGTGAACACTCACTGTTGAGGGGTCCCT	44	Long Reads (vamos)	16bp+	2	1.98701298701299	0.012987012987013
chr14:104720314:TGCTGCTGTGGACGTCTGCGTCGTCCTCGTGTGGA	35	Long Reads (vamos)	16bp+	32	32.8260869565217	5.31259917486512
chr14:104724162:CCCGCCCCCTGC	12	Long Reads (vamos)	7-15bp	2	1.95833333333333	0.0404929577464789
chr14:104726072:CCACCAGGCCACCC	14	Long Reads (vamos)	7-15bp	3	2.96875	0.0305921052631579
chr14:104729472:TGGCGTCGGCGTCGTGGGGAGGAGCG	26	Long Reads (vamos)	16bp+	17	16.4671532846715	1.20663374838987
chr14:104735384:CCTGATC	7	Long Reads (vamos)	7-15bp	4	3.84269662921348	0.247701736465781
chr14:104738343:CTCTGTCTCTCATGC	15	Long Reads (vamos)	7-15bp	2	2	0
chr14:104740373:CACATGCACACATC	14	Long Reads (vamos)	7-15bp	2	1.98969072164948	0.0103092783505155
chr14:104751011:TACAAACCTTGAGCTAAACACAGAGTGCTGACTGGTGCGTCCACAATCCCACAGCTAGACATAAAGGTTCTCCAAATCCCCACCAGATTAGCTGGATACAGAGTGCCCATGGGTGCATC	119	Long Reads (vamos)	16bp+	4	3.63265306122449	0.296654744371976
chr14:104752623:CCGCCCCAGACTTTGCCCTGGCCTATCCCGCGCCGCTCCTCAAACTAGAC	50	Long Reads (vamos)	16bp+	2	2	0
chr14:104768776:CCTCCCACCGCCTGCAGCCCCT	22	Long Reads (vamos)	16bp+	2	2.01204819277108	0.0120481927710843
chr14:104772070:ACTCAGAGTGTGACACACCTCCGAGGGGAGGAGGAA	36	Long Reads (vamos)	16bp+	2	1.98648648648649	0.0135135135135135
chr14:104772300:GCATGCGTGAGTGTGGATATGTGGGGA	27	Long Reads (vamos)	16bp+	2	1.98648648648649	0.0135135135135135
chr14:104774026:AGCCCCGCACCACGCTGCCCGACACCACGCTGCTTGATACCACGTCGCCTGATACCACACCGCCCGT	67	Long Reads (vamos)	16bp+	8	9.11382113821138	2.90497134479542
chr14:104776006:CCCCCCCAAGCAGGACTCCG	20	Long Reads (vamos)	16bp+	6	6.3134328358209	0.397261811244529
chr14:104779595:GCCTCAGGACTCTGCCCAGAAACCCCTGCCCAGCCGGCCTCG	42	Long Reads (vamos)	16bp+	9	9.4297520661157	0.247107438016529
chr14:104782476:GGTTCTGTGAGCTGCATCTGGGG	23	Long Reads (vamos)	16bp+	2	2	0
chr14:104783491:CCCCCCAACACCACCCCACCCAC	23	Long Reads (vamos)	16bp+	2	1.90909090909091	0.0837320574162679
chr14:104783991:GGTCCCACCTTCCTGCCCCATGGCTGGTCCCCTGGGCAAGGGGGAAGCAGCAGCTCC	57	Long Reads (vamos)	16bp+	3	2.98275862068966	0.0170914542728636
chr14:104806763:ACCTCCACCTTCACCACCACCACC	24	Long Reads (vamos)	16bp+	2	4.97260273972603	345.610350076103
chr14:104807563:AACAAGGCCGTACAGAGCACCCCCAGACTCCCCAGGAT	38	Long Reads (vamos)	16bp+	8.5	12.5803571428571	120.119610682111
chr14:104813219:AAAAAAAAAAAAAAC	15	Long Reads (vamos)	7-15bp	3	2.92700729927007	0.656397595534564
chr14:104815450:ATTTTATTTTATG	13	Long Reads (vamos)	7-15bp	2	2.02816901408451	0.0277665995975855
chr14:104824398:AGGATGGATGGATGT	15	Long Reads (vamos)	7-15bp	6	5.92857142857143	0.0669240669240669
chr14:104824492:TGGTAGATGGGTAGATAAATGGTTGGATGGACAGTAGGATGGTGGGTGGTTGGATGGATGGATTGATGGATGGATGGATGGATGGAGGGTTAGATGAATGCATATTGGCTGGATGATAGAATGGTGGATGGATAGATGGGTGGTAGGA	148	Long Reads (vamos)	16bp+	4	3.8	0.237974683544304
chr14:104826635:CGGGGCTGCCGGAGGGG	17	Long Reads (vamos)	16bp+	6	6.41538461538462	5.26797853309481
chr14:104833051:GTTTTTTTTTTTTT	14	Long Reads (vamos)	7-15bp	2	1.87096774193548	0.324678730658274
chr14:104841887:CCTT	4	Long Reads (vamos)	4-6bp	38	38.0583941605839	2.55538857878918
chr14:104854237:GCAGTGGAGGGAGGAATGGAGGGG	24	Long Reads (vamos)	16bp+	59	59.2518518518519	4.99579878385849
chr14:104857803:TTTATTATTAT	11	Long Reads (vamos)	7-15bp	2	2.05555555555556	0.05320813771518
chr14:104865169:GGCGGGGCGGCGCGGGGTGCGGCGCGGCCGGGCGGG	36	Long Reads (vamos)	16bp+	2	2.02439024390244	0.0240891297801867
chr14:104865417:GGGACCAAGCCG	12	Long Reads (vamos)	7-15bp	5	5	0.073394495412844
chr14:104867216:TCCCTCTGCCCTG	13	Long Reads (vamos)	7-15bp	2	2.01428571428571	0.0142857142857143
chr14:104872105:GGGTGTGCGTGTGTGCCGTGGGTGTGCGTGGGTGTGCGTGTGTGTGCGTGTGTGTGCCGCGTGTGTGTGCCATGGGTGTGCATGTGTGCCGTGGGTGTGCGTGGGTGTGCCGTGGGTGTGCCGTGCGTGTGTGCGTGTGTGTGCCATGTGTGTGCGTGTGGGTGTGCCGTGTGTGTGC	178	Long Reads (vamos)	16bp+	5	7.06923076923077	19.9874180083482
chr14:104874645:CCTCCACTGCAGTCCTCCCCCTGGT	25	Long Reads (vamos)	16bp+	3	3.11206896551724	0.100374812593703
chr14:104875494:GCTGTGTGGAGTTGGGGGCCGGGTGGGCAGCAGCTGTGCTCGCAGT	46	Long Reads (vamos)	16bp+	3	3	0
chr14:104876386:CCCTTCAGCCCTGGCCCCTCCCTCTCAGTTCTGGCTCCTCCCCCAGTCATAGCCCCT	57	Long Reads (vamos)	16bp+	4	4.01333333333333	0.0403603603603604
chr14:104880533:ACATGCACACCCCTCACCCATTGTGCACACCTACCCTTGC	40	Long Reads (vamos)	16bp+	4	3.94642857142857	0.0691763191763192
chr14:104881851:CCCCAGCGCAGTGTGCACATGGTTCCTGACGGGTGACTGG	40	Long Reads (vamos)	16bp+	2	1.98765432098765	0.0123456790123457
chr14:104882447:GAGGAGGGGCCAGGCAGG	18	Long Reads (vamos)	16bp+	2	2	0
chr14:104884561:GGCGAGTGAGAGCCCTCGTGGGGAACGGGGGGTGGAGGCGATGCCGGGGGT	51	Long Reads (vamos)	16bp+	9	9.85507246376812	3.8766529144187
chr14:104892441:TCTGCCCAGCCCCACCC	17	Long Reads (vamos)	16bp+	3	2.91964285714286	0.0745656370656371
chr14:104905183:GTGGGAACCGAGAGCCAGGACGCGCAGGGAGCTGTCGCTGCAG	43	Long Reads (vamos)	16bp+	43	41.7555555555556	9.69353233830846
chr14:104913543:ACAATGAGCACACGCTTAGACATAAGGCAGGGCTTAACACACTTCAAAACCCA	53	Long Reads (vamos)	16bp+	3	2.98809523809524	0.0119047619047619
chr14:104921816:AAAAAAAC	8	Long Reads (vamos)	7-15bp	4	4.3030303030303	0.350219754799907
chr14:104924851:AGCTGCAGAGAAGAGGAGGT	20	Long Reads (vamos)	16bp+	2	1.97647058823529	0.023249299719888
chr14:104933610:GCGGGAGGGGAGCGGGGCTGAGGGGACGGGGAGG	34	Long Reads (vamos)	16bp+	16	22.9565217391304	82.655030149159
chr14:104956887:CCCAGCCTACAGCCCACAGCA	21	Long Reads (vamos)	16bp+	2	2.01298701298701	0.012987012987013
chr14:104979746:ACACACATACATACA	15	Long Reads (vamos)	7-15bp	3	2.8804347826087	0.106426182513139
chr14:104979802:ACACAGAGACACACAGACACACATGGACAGAGACACAGACACAGAGATACACAGGTACACATAGAGGCACACTCACACACACACAGACACAC	92	Long Reads (vamos)	16bp+	3	2.95945945945946	0.0394298407997038
chr14:104985529:AAAAAAAAAAAGAAA	15	Long Reads (vamos)	7-15bp	2	1.95652173913043	0.199847444698703
chr14:104987270:GCTTGTAATGAATTGGGTGACGCGGGATCCAACCTGTCCGGGA	43	Long Reads (vamos)	16bp+	2	2	0
chr14:104991920:ACATGCCGCCATGCACACGCCGCCACGCACACGCCACCACGCACACGCCGCCACGCACACCCCGCCACGCACATGCCTCACACACCACC	89	Long Reads (vamos)	16bp+	4	3.90291262135922	0.0885208452312964
chr14:105008658:GCCAGGTGCGGTGGCTCACGCCTATATTCCCAGCACTTTGGGAGGCCGAGGCAGGTGGATCACCTGAGGTTGGGAGTTCGAGACCAGTCTCATCAACATGGTGAAACCCCATCTCTACTAAAAATATAAAAATTAGCCGGGCGTGGTGGCACATGCCTGTAATCCCAGCTACTTGGGAGGCTGAGGCAGGAGAATCGCTTGAACCTGGGAGGCAGAGGTTGCAGTGAGCCAAGGTCACGCCATTGCACTCCAGCCTGGGCAACAAAAGTTAAATTCTGTCAAAAAACCAAGAAT	294	Long Reads (vamos)	16bp+	2	2	0
chr14:105009228:AAAAAAAAAAA	11	Long Reads (vamos)	7-15bp	3	3.02272727272727	0.144517696044414
chr14:105024761:AAAATAAAAA	10	Long Reads (vamos)	7-15bp	3	2.96907216494845	0.0302835051546392
chr14:105033461:CTCTCGGTTTCCGCGTTCGCTCCCCGTCAGG	31	Long Reads (vamos)	16bp+	7	6.67716535433071	2.06161729783777
chr14:105034410:ACTTAGACCTCCGGAGAGAGAAATTGAGAC	30	Long Reads (vamos)	16bp+	2	2	0
chr14:105036870:CGGTGGCTCATACCTGTAATCCAGCACTTTGAGAGGCTGAGGTGGGCATTATCACCTGAGGTCAGGAGTTTGAGACCAGCCTGACCAACATGGTGAAACTCCGTTTCTACTAAAAATACAAAATTAGCCAGGCGTGGTGGCACATGCCTGTAATCCTAGCTACTTGGGATGCTGAGGCAGGAGAATTGCTTGAACCTGGGAGACAGGTTGCAGTGAGCTGAGATCGCACCATTGCACTCCAGCCTAGGCAACAAGGAGCAAAATTACGTCTCAAAAAAAAAAAGAAAAGAAAAAAG	296	Long Reads (vamos)	16bp+	2	2	0
chr14:105038587:AAT	3	Long Reads (vamos)	2-3bp	14	14.5982905982906	3.8113763631005
chr14:105040697:CGGTGGCTCACGCCTGTAATTCCAGCACTTTGGGAGTCCGAGGTGGGTGGATCACCTGAGGTCAGGAGTTCAAGGCCAGCCTGGCCAACATGGTGAAACCCTGTCTCTACAAAAATACAAAAATTAGCTGGGCATGATGGCAGGCGCCTGTAATCCCAGCTACTTGGGAGGCTGAGGCAGGAGAATCGCTTGAACCCGGGAGGCAGAGGTTGCAGTGAGCTGAGATTGCACCACTGCACTCCAGCCTGGGCGACAGAGTGAGACTCTGTCTCAAAAAAAAAAAAAAAAAGAAA	293	Long Reads (vamos)	16bp+	2	2	0
chr14:105044113:TATATCTATGTGTGTGTA	18	Long Reads (vamos)	16bp+	2	1.97872340425532	0.0210478151452757
chr14:105049314:GGAGAAATGTTAACTGTGAAGGTTAAATT	29	Long Reads (vamos)	16bp+	3	3	0
chr14:105049795:AAAAAC	6	Long Reads (vamos)	4-6bp	5	5.18548387096774	0.249868869656439
chr14:105055812:CGTGTGG	7	Long Reads (vamos)	7-15bp	5	4.87962962962963	0.181637244721357
chr14:105057518:TTTTTTTTTTTTTTTTTCTTGAGATGGAGTCTTGCTCTGTCGCCCAGGCTGGAGTGCAGTAGCACAATCTCGGCTCACTGCAACCTCTGCCTCCCGGGTTCAAACTATTCTCCTGCAGCAGCCTCTTGAGTAGCTGGGAGTACAGTCGCCTGCCACCACCCCCAGCTAA	169	Long Reads (vamos)	16bp+	2	2	0
chr14:105062472:TTTTC	5	Long Reads (vamos)	4-6bp	19	18.4710144927536	4.79112451073733
chr14:105069724:CCCTCCATCAGGTGTGTCTGTGTATTCACGCCTCGCCGGGCCCCCCTGCTCAGATGGTGATTCCATCCCT	70	Long Reads (vamos)	16bp+	2	2	0
chr14:105072066:TCCACACGCCCGCCCGCCCG	20	Long Reads (vamos)	16bp+	6	5.97247706422018	0.0455317703024125
chr14:105073646:GGCCTGGGGGCTGCAGAGCC	20	Long Reads (vamos)	16bp+	2	2	0
chr14:105075152:CTGCCCCGAGCTCCCCCAGACCCTCCCTCCCACCCCCACAGCCC	44	Long Reads (vamos)	16bp+	4	5.8	33.4170542635659
chr14:105077298:CCTCACCCCAAAGCCACACCTTCCAGCCC	29	Long Reads (vamos)	16bp+	2	2	0
chr14:105077427:CACACACAGGTGCACACACACACTCTCACACAGGTGCACACACACTCTCTCA	52	Long Reads (vamos)	16bp+	6	5.7089552238806	0.914656043092807
chr14:105078589:GTTTTTTTTTTT	12	Long Reads (vamos)	7-15bp	2	1.92372881355932	0.259090250615674
chr14:105079136:GGCCGGGCAGAGGGGCTCCTCACTTCCCAGTAGGGGC	37	Long Reads (vamos)	16bp+	2	2	0
chr14:105079246:CCTCACTTCCTAGATGTGATGGCGGCCGGGAAGAGGCGCTCCTCACTTCCTAGATGGGATGGCGGCTGGGCGGAGACGCTCCTCACTTTCCAGACTGGGCAGCCAGGCAGAGGGGCTCCCCACATCCCAGACGATGGGCGGCCAGGCAGAGACACT	156	Long Reads (vamos)	16bp+	3	3.05	0.148739495798319
chr14:105080020:GAGAGG	6	Long Reads (vamos)	4-6bp	7	7.15322580645161	0.846249672174141
chr14:105080293:CGTGGCTGTGCAATGGGATGGCATTGCGTTTAATCTACACTCGCCTAACGAGAAATTACGTGGCGCGTCTTTTCATGTTCGTATCTGCCGTCTGTATACCTTCTGTG	107	Long Reads (vamos)	16bp+	2	1.98571428571429	0.0142857142857143
chr14:105082708:ACCCATCCATCTCTCTATAC	20	Long Reads (vamos)	16bp+	2	2	0
chr14:105094521:GAGGAGGGAGAGGCAGGAGGTGCTCAGGGCAGGAGTGTCTCGAGT	45	Long Reads (vamos)	16bp+	2	2	0
chr14:105109369:GCCTGTAATCCTGGCACTTTGGGAGGCTGAGGCAGGTGGATCACTTGAGGTCAGGAGTTAGAGACCAGCCTGGCCAACAAGGTGAAACCTCGTCTCTACTAAAAAATACAAAAAAGTCCTGGTGCGGTGGCTCGT	135	Long Reads (vamos)	16bp+	2	2	0
chr14:105109853:GTTTTTTTAAGTGTATGTTGTT	22	Long Reads (vamos)	16bp+	2	2.01709401709402	0.0169466548776894
chr14:105111301:CCTCCCGGACGGGGCGGCTGGCCGGGCAGAGGGGCTCCTCACTTCCCAGTAGGGGCGGCCGGGCAGAGGCGCCCCTCACCTCCCAGACGGGGCGGCTGGCCGGGCGGAGGGCTGAGCCCCCCACCTCCCTCCCGGACGGGGCGGCTGGCCAGGCGGGGGGCTGACCCCCCTACCTCCCTCCCGGACGGGGCGGCTGGCCGGGTGGGGGGGCTGACCCCCCCATCTCCCTCCCGGACGGGGTGGCTGGCCGGGCTGAGGGGCTCCTCACTTCCCAGTAGGGGCGGCCGGGCAGAGGCGCCCCTCACCTCCCGGACGGGGCGGCTGGCCGGGCGGGGGGCTGACCCCCCCACCTC	353	Long Reads (vamos)	16bp+	5	5.1063829787234	0.676733013040494
chr14:105113906:CCTGTAGTCCCAGCTACTCGGGAGGCTGAGGCAGGAGAATGGCGTGAACCCGGGAGGCGGAGCTTGCAGTGAGCCAAGATCGCACCACTGCACTCCAGCCTGGGCGACAGAGCGAGACTCCGTCTCAAAAAATAAATAAATACAAAAAAGTAGCCAGGCGTGGTGGTGGGT	171	Long Reads (vamos)	16bp+	3	2.98571428571429	0.0142857142857143
chr14:105125612:AAAC	4	Long Reads (vamos)	4-6bp	6	6.59	0.749393939393939
chr14:105142164:GTCCCACCAACAGCCATGGGCCACACCA	28	Long Reads (vamos)	16bp+	5	4.42056074766355	0.434667607123964
chr14:105143807:GGGGGGAGGAGTGGAGGGGTGGAGGCTGTCCCCATCCGGGCACACAGGAGAGCCCAGGGTCCTGAGGTGTGGGGACCTCACCACCAGGCAGCGAGCAGT	99	Long Reads (vamos)	16bp+	3	3	0
chr14:105145984:CGCACAGGAGGGTCAGATGCAGG	23	Long Reads (vamos)	16bp+	2	2	0
chr14:105147985:GGGGGCA	7	Long Reads (vamos)	7-15bp	3	3.38983050847458	0.376647834274953
chr14:105149791:GGGTGGTAGGGAGGCAGGTAATGGGGAGGCAGGGTTGGGGGAGGTGGGGAAGG	53	Long Reads (vamos)	16bp+	6	5.88148148148148	0.747042564953013
chr14:105151175:GCAGCCCCA	9	Long Reads (vamos)	7-15bp	8	8.13768115942029	0.688934729715434
chr14:105152881:CCAGCTGCACCC	12	Long Reads (vamos)	7-15bp	2	1.98571428571429	0.0142857142857143
chr14:105159551:CCCCCCCAGAGTTCCATCCACACACCCCAACATGCTCCGTCCACACCCCCCCCCAGAGCTCTGTCCACACCCCCCAACATGCTCCATCCACACCCCCCAGGGCTCCATCCATACCCCCCAGAGCTCCATCCACACCCCCCGAGTTCCATCCACACCCCCCAACATGCTCCATCCACA	177	Long Reads (vamos)	16bp+	9	9.14876033057851	1.62768595041322
chr14:105161072:TGTTGGGGGTCTGAGTGAGGTCTGT	25	Long Reads (vamos)	16bp+	7	6.95614035087719	0.113103555348548
chr14:105161705:TCCAGGACTCAGTTGCCTCCTCTGCGAATAGCAACCTCTCACCCCTGTCCT	51	Long Reads (vamos)	16bp+	5	5.14953271028037	0.826485628636925
chr14:105162454:CACCCCAAGGTCCAGGGCACCTTAAAGCCCAGGGTACCCCAGGTCCAGGGCACCCCAAAGCCCAGAGTATCCCACAGCCCAGGGCACTGCATGGCCCAGCATACTCCAAGACCCAGGGCACCCCAGTTCCAGGGCACCCCAAAGCCCAGGGTACCCCAGAGCCCCAAAGCACTGCATGGCCCAGCA	186	Long Reads (vamos)	16bp+	1	3.48623853211009	10.0854570166497
chr14:105163514:AATCAGGCCTAGGGTCTGGGGACAGGGACCCC	32	Long Reads (vamos)	16bp+	12	12	0
chr14:105168459:CCCGCCCGCCCTCCGAGCG	19	Long Reads (vamos)	16bp+	3	3	0
chr14:105168520:GCAGAGGCAGCGGCAGCG	18	Long Reads (vamos)	16bp+	2	2	0
chr14:105171606:CACACCCCATACCTGACAGCCCCTCCCCGGCA	32	Long Reads (vamos)	16bp+	2	2	0
chr14:105175439:GGCTCACCGCAACCTCCGCCTCCTGGGTTCA	31	Long Reads (vamos)	16bp+	1	1.37234042553191	0.236215968885838
chr14:105178197:GGCAGGAGGGGCCGGCACCAGGAGTGGATGGGGAAGGGT	39	Long Reads (vamos)	16bp+	2	2	0
chr14:105181093:GCGGGGGC	8	Long Reads (vamos)	7-15bp	3	3.44827586206897	0.31904047976012
chr14:105181334:GGGCGGGGCGGCCGAGGT	18	Long Reads (vamos)	16bp+	2	2.22727272727273	0.223615464994775
chr14:105183705:AAAGGC	6	Long Reads (vamos)	4-6bp	8	8.01666666666667	0.235014005602241
chr14:105186192:TGTGTGTG	8	Long Reads (vamos)	7-15bp	7	6.71641791044776	0.896420154864774
chr14:105186270:GTGTGTGGGGGGTATGTGTGTGAGTGTGGGGGAGTATGTGGGGGGGTGTGTGGGAGTGAATGTGGGGGTATGTGTGTGGGGGGGTGTGTGTGTATGGGGTGTGTGTGTGGGGTATGTGAGTGGGTGTGGGGGTAT	135	Long Reads (vamos)	16bp+	4	4.54198473282443	0.865531415149736
chr14:105190829:GGTCGCTGAGCAATGGGGAGGG	22	Long Reads (vamos)	16bp+	6	6	0
chr14:105192184:TCTCCACGCTGACCCCACACACCCCCGCAGGACCCTCGG	39	Long Reads (vamos)	16bp+	17	17.5367647058824	5.03567538126362
chr14:105195118:GGCCCACTGTGCCTGTAAGCTGGAGGGTGGGGGACCTCCTCTCCACCTGG	50	Long Reads (vamos)	16bp+	6	5.98913043478261	0.0328475871954133
chr14:105199596:GCTCTCCCTACCTCTGCCCT	20	Long Reads (vamos)	16bp+	2	2.14893617021277	0.128117135666895
chr14:105199951:GGAAGTTGGGCC	12	Long Reads (vamos)	7-15bp	2	1.94520547945205	0.0525114155251142
chr14:105203588:GGGAGGTGAAGGGAGGGGTGGGG	23	Long Reads (vamos)	16bp+	2	2	0
chr14:105204752:CAGCAGC	7	Long Reads (vamos)	7-15bp	4	4	0.0810810810810811
chr14:105206275:ATTGTGGGGAGGCATGGCAGCCCCTCTACAGTTGGGGTGCAGGG	44	Long Reads (vamos)	16bp+	17	17.2335766423358	0.195040790038643
chr14:105211165:TCCTCCTCGTCAGCC	15	Long Reads (vamos)	7-15bp	2	2.01111111111111	0.0111111111111111
chr14:105214404:CACCCCTGCGTGGCTCAGCTGCCCA	25	Long Reads (vamos)	16bp+	6	6.2520325203252	1.17366386778622
chr14:105215526:CAGGCACACACACACATGCACACACACGCTGCAGGCATACAGACACAGGCACACACACACTGCATACGCAGACAGGCACACACACACTGCATACACAGACACAGGCACACACACACATGCACACACACTGCATACA	136	Long Reads (vamos)	16bp+	4	3.99186991869919	0.00813008130081301
chr14:105223363:ACACACCCTCAGCGTGCTGAAGGACTACCGACTGCCACACAATACAAACGAACCAGTGATGCGTGACTCAAC	72	Long Reads (vamos)	16bp+	2	2.34	0.226666666666667
chr14:105243114:CAAAAAACAAA	11	Long Reads (vamos)	7-15bp	3	2.63478260869565	0.233867276887872
chr14:105245563:ACAGG	5	Long Reads (vamos)	4-6bp	9	8.66666666666667	0.330383480825959
chr14:105248643:GGGTCGCAGGGGCGG	15	Long Reads (vamos)	7-15bp	2	2.4	0.242016806722689
chr14:105248969:CGCCCCCGCGCCAGCGCCGC	20	Long Reads (vamos)	16bp+	3	2.85714285714286	0.123428571428571
chr14:105253605:AGAGGCAAGAGAC	13	Long Reads (vamos)	7-15bp	2	2.21590909090909	0.171238244514107
chr14:105254261:TTTGTTTGTTTTCTTGAGACAGAGTTTCACTCTTGTTGCCCAGGCTGGAGTGCAATGGCGCAATCGTGACTCACTGCAACCTCCACCTCAAGGGTTCAAGCGATTCTCCTGTCTCACCCTCCTAAGTAGCTGGGATTATAGGCATCCGCCACAACGCTCAGCTAATTTTTGTATTTTTAGTAGAGACGGGGTTTCACCATGTTGGCCAGGCTGGTCTTGAACTCCTGACCTCAGGTGATCTGCCTGCCTCAGCCTCCCAAAGTGCGGGGATTACAGGTGTGAGCCACCGC	290	Long Reads (vamos)	16bp+	2	2	0
chr14:105256440:ACCCCAGGT	9	Long Reads (vamos)	7-15bp	4	3.99065420560748	0.0282137189208253
chr14:105258221:CTCACGCCTGTAATCCCAACACTTTGGGAGGCCGAGGTGGGAGGATCACCTGAGGTCAGGAGTTTGAGACCAGCCTGGCCAACATGGTGAAACCCCGTCTCTACTAAAAATACAAAAATTACCCAGGGGGTGGTGGCGGGCACCTGTAATCCCAGCTACTTGGGAGGCTGAGGTGGGAGAATTGCTTGAACCCAGGAAGCAGAAGTTGCAGTAAGCAAATATCGCACCACTGCACTCCAGCCTGGGCAACAGAGCGAGACTCAGTCTCAAAAAAAA	276	Long Reads (vamos)	16bp+	2	2	0
chr14:105265045:TTTTTTGTTTGTTTGT	16	Long Reads (vamos)	16bp+	2	2.472	0.412516129032258
chr14:105265479:AGTGGCTCACACCTGTAATCCCAGCAGTATTGGGAGGCCGAGGCGGATGGATCACGAGGTCAGGAGATTGAGACCATCCTGGCTAACACAGTGAAACCCCTTCTCTACTAAAAATTCAAAAA	122	Long Reads (vamos)	16bp+	2	2	0
chr14:105265762:TGGTGGCATGCACCTGTAATCCCAGCTACTCGGGAGGCTGAGGCAGGAGAATCACTTGAACCCAGAGGGCAGAGGTTGCAGTGAGCCGAGATGGCACCACTGCACTCCAGCCTGGGTGAGGCAGTGAGACTCTGTCTCAAAAAAAAACAAAACAAACAAAAA	162	Long Reads (vamos)	16bp+	2	2	0
chr14:105271804:CAAGGCCAAGCTGCACACCGCTGAGGGTCGGCGGCCTCCCCGCCCACCGCCTGCAGTCACGGTGTCCACGCA	72	Long Reads (vamos)	16bp+	7	5.58974358974359	5.67506631299735
chr14:105274693:GGCCAACCTCACTGCCCCACTCTGTCTGCAGAGCACAGGCTGTGTGGGGAGCACCTG	57	Long Reads (vamos)	16bp+	2	2.32456140350877	0.221161310355535
chr14:105275896:GAGGCCACAGTGAGAAGGAGCCGAGAGGCGGCCCTCACTAGAGAGCTGGGGAG	53	Long Reads (vamos)	16bp+	27	28.2608695652174	46.3840050777531
chr14:105280521:CTGCGTGACCCTGAGCCCAGGTGTGTGGACAGAGC	35	Long Reads (vamos)	16bp+	30	30.8	1.96716417910448
chr14:105285766:AAATCACACATCCGATAAAAGACTTGTACCTAAAACACATA	41	Long Reads (vamos)	16bp+	3	3	0
chr14:105287226:GGTGGACATTTGGATTGTTCACCAGGTTCACCAGCCCGATCGCTGCAGCCTGATCTCCCAATGAGCAT	68	Long Reads (vamos)	16bp+	2	2	0
chr14:105288451:AAAAAT	6	Long Reads (vamos)	4-6bp	6	5.75757575757576	0.352995604904002
chr14:105292752:CAGACCCTTCCCAGGAG	17	Long Reads (vamos)	16bp+	9	8.67164179104478	0.327460442150152
chr14:105296349:AAAAAATACAAAAAATTAGCCGGGCGTGGTGCTGGGCGCCTGTAATCCCAGCTACTTGGGAGGCTCAGGCAGGAGAATGGCATGAACCTGGGAGGCAGAGCTTACAGTGAGCCGAGATTGTGCCACTGGACTCCAGCCTGGGTGACAGAGCAAGACGCCGTCTCAAA	167	Long Reads (vamos)	16bp+	2	2	0
chr14:105298583:GTGGCTCGCGCCTGTAATCCCAGCACTTTGGGAGGCTGAGGCAGGCGGATCACTTGAGGTCAGGTGTTCAAGACCAGCCTGACGAACAGGGTGAAACCCTGTCTCTACTAAAAATACAAAAATTAGCCAAGTGAGGTGGCGCACGCCTGTAATCCCAGGTACTTGGGAGGCTGAGGCACGAGAATCACTTGAACCTGGGAGGCAGAGGTTGCAGTGAAACGAGATTGTGCCACTGCACTCCAGCCTGGGCCACAGAGCAAGATTCTGTCTCAAAAAAAAAAAAAAAGTTAAAACTTCTGCTTTGAGGCCGTGCGCA	316	Long Reads (vamos)	16bp+	2	2	0
chr14:105302824:CCCGCCCTGTCCTCCCAAAGTGCTGGGATTACAGGCATGAGCCACTGCTC	50	Long Reads (vamos)	16bp+	2	1.98795180722892	0.0120481927710843
chr14:105304094:CAGGACAGTCAGGCAGTA	18	Long Reads (vamos)	16bp+	2	2.04347826086957	0.042044911610129
chr14:105304493:AAATA	5	Long Reads (vamos)	4-6bp	5	5.02597402597403	0.157211209842789
chr14:105305401:AAAGAAA	7	Long Reads (vamos)	7-15bp	4	4.07920792079208	0.253663366336634
chr14:105306287:TTTGT	5	Long Reads (vamos)	4-6bp	6	6.39805825242718	0.516466780887112
chr14:105314669:GCGCCGGGCGC	11	Long Reads (vamos)	7-15bp	7	6.51824817518248	0.398561614426793
chr14:105314823:CCGCCCGCCGCGCGTCCGCGGC	22	Long Reads (vamos)	16bp+	2	2.11009174311927	0.117397213727489
chr14:105316864:GGAGTTAATGGGCGGA	16	Long Reads (vamos)	16bp+	2	2.41333333333333	18.4079279279279
chr14:105318625:TTTTA	5	Long Reads (vamos)	4-6bp	11	11.0703125	0.491080216535433
chr14:105322235:TTTTTTATTTTT	12	Long Reads (vamos)	7-15bp	2	1.98039215686275	0.0392156862745098
chr14:105327771:CCATTGACAACTGAGCCTTGGCTCACCGGCCCAGGCCACCCGATGGA	47	Long Reads (vamos)	16bp+	5	4.99166666666667	0.00833333333333333
chr14:105330044:GAGCCTCCGAGAAGCCTGGGGTCCGTGTGTGGGACGGAACGGGGACAGG	49	Long Reads (vamos)	16bp+	7	6.9672131147541	0.048502912884433
chr14:105334434:GTAGAGCTCCACCTGAGGCCCAATATGTGC	30	Long Reads (vamos)	16bp+	9	8.95	0.0478991596638655
chr14:105335312:GCCTGGCGTGGCTCTGACGCTGTGGCCGGC	30	Long Reads (vamos)	16bp+	5	4.94690265486726	0.157869785082174
chr14:105339809:AATTTTTGTATTTTTAGTAGAGAGGAGTTTCACCATGTTGGCCAGGCTGGTTTCAAACTCCTGACCTCAGGTGATCAGCCCTCCTCGGCCTCCCGAAGTCCTGGGATTACAGGCATGAGCCACCACATCCGGCC	134	Long Reads (vamos)	16bp+	2	2	0
chr14:105342096:TTGCAGTACCTGCGCACTCCCCAAATGCCTCTTGTGGAT	39	Long Reads (vamos)	16bp+	2	1.98648648648649	0.0135135135135135
chr14:105346453:TGCACGGCTCCCCCACCCCCACCCGCACGGCATCACCCCCACCGCC	46	Long Reads (vamos)	16bp+	12	11.6287878787879	0.952752718019894
chr14:105349786:GAACTTCCAGGAGAGCGTGGCTAATAGCAGGACCCCGA	38	Long Reads (vamos)	16bp+	11	10.030534351145	3.12213740458015
chr14:105351839:CAAAAAATAAAAA	13	Long Reads (vamos)	7-15bp	2	1.98611111111111	0.0420579029733959
chr14:105352494:CCCTCATCACTGTCCCCTGGGGAGACGGGCAC	32	Long Reads (vamos)	16bp+	31	31	0.0145985401459854
chr14:105353576:TTTG	4	Long Reads (vamos)	4-6bp	12	12.1240875912409	0.830077286389008
chr14:105356645:TGTTTCCCATTAGCCATGCAGGCGAGGTCCTGCTGATCCCTGCCGGTCCCTG	52	Long Reads (vamos)	16bp+	8	7.99099099099099	0.0271908271908272
chr14:105359071:CACACACACGTCCACCCCTACGCGGCGGTGCGTGGTGACCTCCCAGGCCTTCGCAT	56	Long Reads (vamos)	16bp+	2	2	0
chr14:105361222:TGGCTCACACCTGTAATCCCAGCACTTTGGCAGGCCAGGGCGGGTGGATTACCTGAGGTCAGGAGTTTGAGACCAGCCTGGCCAACATGGTGAAACCTTGTCTCTACTAAAAGTACAACAATTAGCCAGGTGTGGTAGAGGACACCTGTAATTCCAGCTACTCAGTAGGCTGAGACAGAAGAATCGGTTGAACCTGGGAGGCGGAGGTTGCAGTGAGCTGAGATTGCACCAGTGCATTCCAGCCTGGGTGACAAGAGTGAGACTCCGTCTCAAAACAAACAAACAAACAAAAAAATTAGTGGGCCGGGTGCAA	313	Long Reads (vamos)	16bp+	2	2	0
chr14:105362416:AAAAAAAAAAAAAAG	15	Long Reads (vamos)	7-15bp	2	2.4	0.290322580645161
chr14:105364266:CCCGGGTGCGCGGTGGGCGGCGT	23	Long Reads (vamos)	16bp+	12	11.8571428571429	0.305194805194805
chr14:105378866:GGAAAGGCATGGGTGGCCTGGATCAGCCTGGATCAGCCTGGGTGGTCCGGAAAGGCATGGATGGTCTGGATAGGCCTGGATGGTCG	86	Long Reads (vamos)	16bp+	4	4	0
chr14:105380345:TCAGGGTCAGGGCAGCTGGACTCCCCCCACCC	32	Long Reads (vamos)	16bp+	9	9	0
chr14:105383561:GTGTGGCATGGCGTGG	16	Long Reads (vamos)	16bp+	5	4.88785046728972	0.157115147240346
chr14:105389821:GGCAGGGCC	9	Long Reads (vamos)	7-15bp	3	2.98684210526316	0.0131578947368421
chr14:105407826:CTGTGTTATGGGGGTCTGTCTGCATGGGGGTCCAT	35	Long Reads (vamos)	16bp+	4	3.98780487804878	0.0368864799759109
chr14:105408943:CCT	3	Long Reads (vamos)	2-3bp	15	14.6865671641791	1.78072045786107
chr14:105411515:CCCCG	5	Long Reads (vamos)	4-6bp	6	5.72	0.445161290322581
chr14:105414844:GGGAGTGGGAAGGATCCTGGGAG	23	Long Reads (vamos)	16bp+	6	5.78350515463918	0.838058419243986
chr14:105416855:TTAT	4	Long Reads (vamos)	4-6bp	10	9.76190476190476	2.37485714285714
chr14:105419883:CGG	3	Long Reads (vamos)	2-3bp	9	8.87378640776699	0.640776699029126
chr14:105429317:CTCTGTCACCCAGGCTGGAGTGCAGTGGCACGATCTCGGCTCACTGCAAGCTCCGCCTCCCAGGTTCACGCCATTCTCTTGCCTCAGCCTCCCGAGTAGCTGGGACTACAGGTGCCCGCCACTATGCCCGGCTAATTTTTTGTATTTTTTT	151	Long Reads (vamos)	16bp+	2	2	0
chr14:105437203:GGTGCATCCTCAGGGGTGTGTCCTCACGGGCATGAGCCTGCA	42	Long Reads (vamos)	16bp+	7	7.02702702702703	0.0447174447174447
chr14:105439127:CAGCCCTGAAGGGCTGTGAGCTCTGCCCTCCACCCCTGAGGTGTCTGCATGGCTGGAAGCACCCTCCCTGGTCACTCAGG	80	Long Reads (vamos)	16bp+	3	2.83908045977011	0.136594493450949
chr14:105442642:CAGAACAGACCCCGAGTGTGACTGAGTCCGCTGTGTGCAGGAACACAGCAGAA	53	Long Reads (vamos)	16bp+	7	6.9327731092437	1.94459478706737
chr14:105443812:GCGGTGGCTCATGCCTGTAATCCCAGCACTTTGGGAGGCTGAGGCGGGTGGGTCACGAGGTCAGGAGATAGAGACCATCCTGGCCAACATGGTAAAACCCCGTCTCTACTAAAAATACAAAAATGAGCCGGTGTGGTGGTGGGTGCCTATAGTTCCAGCTACTCAGGAGGCTGAGGCAGGAGAATCGCTTGAACCCGGGAGGTGGAGGTTGCAGTGAGCTGAGATCGCACCACTGCCCTCCAGCCTGGGCGACAGAGTGAGACTCCATCTAAAAAGGCCGGGT	283	Long Reads (vamos)	16bp+	2	2	0
chr14:105447152:CTGGCTCGCTGGAGAAGCAGTGGTGGGGAGCGGG	34	Long Reads (vamos)	16bp+	3	2.90384615384615	0.0877520537714712
chr14:105451763:CTTTTTTTTTT	11	Long Reads (vamos)	7-15bp	3	3.36697247706422	0.864084267753992
chr14:105454097:GACCCTCCCAGCAGCCTGACTGTGCTGACGCCTCTCT	37	Long Reads (vamos)	16bp+	2	2	0
chr14:105455865:GAGGCCGCTGTGCTGAGGCCTGTGGGTCTGAGTGTGGAGAGGCCACTGTGCTGCGGCCCGGCCTGTGGGTCTGAGCATGGGGAGGCCGCTGTGCTG	96	Long Reads (vamos)	16bp+	2	2.04285714285714	0.128571428571429
chr14:105457928:AAT	3	Long Reads (vamos)	2-3bp	8	7.82795698924731	0.491818606825619
chr14:105458972:CCCTGGTCCCTGGTCCCTGGGGAGCTGTGTGCCTGGGGGGAGTCCGTGCTGCCCATGGC	59	Long Reads (vamos)	16bp+	14	14.2109375	1.78980068897638
chr14:105466582:CCGGCCCGTCCCCGCCCGG	19	Long Reads (vamos)	16bp+	3	2.95876288659794	0.0607817869415808
chr14:105473030:AGCAAGCCCCACAGGT	16	Long Reads (vamos)	16bp+	1	1.12987012987013	0.114490772385509
chr14:105477639:TGTGTGTGGGGAAGCGGG	18	Long Reads (vamos)	16bp+	89.5	90.5072463768116	2641.75542155929
chr14:105477854:GGCAGGTGTTGGAGCGCG	18	Long Reads (vamos)	16bp+	6	14.796875	455.249753937008
chr14:105478687:CCCCCACCCCACGTA	15	Long Reads (vamos)	7-15bp	3	2.53571428571429	0.268983268983269
chr14:105478880:GCGCGGGCTGGGGCTGGGGGTTGTGGGCAC	30	Long Reads (vamos)	16bp+	2	1.98823529411765	0.0117647058823529
chr14:105491090:GTGATTGGGTACAGGTCTCGGCCAGCGCG	29	Long Reads (vamos)	16bp+	7	6.95327102803738	0.0449656145300652
chr14:105491739:GCCCCGCCTACTCCTGTAAA	20	Long Reads (vamos)	16bp+	2	2	0
chr14:105502094:ACTGCAGCCTCGATCTTCCGGGATCAAGTCATCCTCCCACCTCAGCCTCCTGAGTGGCTGGG	62	Long Reads (vamos)	16bp+	3	3.91452991452991	2.8719422340112
chr14:105503265:GGGCCCGGGGCTGGTGAG	18	Long Reads (vamos)	16bp+	3	2.93258426966292	0.0863125638406537
chr14:105503979:GGGCTGGTGGGGGCGCC	17	Long Reads (vamos)	16bp+	5	4.79439252336449	0.202609769000176
chr14:105504115:GGAGGGGGGGGCGCCAGGCTGGAGGGGGCACTGGGCTGGTGGGGTGCTGGGGTGGAGGAGCTCTG	65	Long Reads (vamos)	16bp+	2	2.24509803921569	0.186856920986216
chr14:105505971:TTTTTTTGAGACAGAGTC	18	Long Reads (vamos)	16bp+	2	2	0
chr14:105507962:CCTCCTTCTCCCAGT	15	Long Reads (vamos)	7-15bp	2	2.16037735849057	0.135938903863432
chr14:105509327:ATATATAGATATCTCAT	17	Long Reads (vamos)	16bp+	2	2.05376344086022	0.0514258999532492
chr14:105511340:AACATGGTGAAACCCTGCCTCTTCTAAAAATACAAAAATTAGCTG	45	Long Reads (vamos)	16bp+	2	2	0
chr14:105519286:CACTTTCGGGGGCTTTGGCACATGGAT	27	Long Reads (vamos)	16bp+	2	1.86666666666667	0.11685393258427
chr14:105520682:TGGGTGTGAAAGGGGGCGAATGCTACTGGCTCTGGG	36	Long Reads (vamos)	16bp+	21	32.25	494.574074074074
chr14:105521522:TCCC	4	Long Reads (vamos)	4-6bp	46	45.956204379562	17.6451266638042
chr14:105529295:GCTGGACCT	9	Long Reads (vamos)	7-15bp	3	3	0.0273972602739726
chr14:105538352:CCTGCATCAGCTCTGTGTCACCTCCCGCATCA	32	Long Reads (vamos)	16bp+	6	5.98214285714286	0.0176962676962677
chr14:105548315:GTGGCGACTTGGAGAACCTTTATGTCTAGCTAAGGGATTGTAAATACACCAATCAGCACCCTGTATCTAGCTCAAGGTTTGTAAACACACCAATCAGCACCCTGTGCCTAGCTCAGGGTTTGTGGATGCACCAGTTGGCACGCTGTATCTAGTTAATCTG	160	Long Reads (vamos)	16bp+	5	4.93670886075949	0.111327491074327
chr14:105558722:ACCCCGGGA	9	Long Reads (vamos)	7-15bp	3	2.80722891566265	0.157508081104907
chr14:105559503:CCCCAGGTCACAGCGT	16	Long Reads (vamos)	16bp+	3	2.90625	0.127960526315789
chr14:105559747:GCCCCT	6	Long Reads (vamos)	4-6bp	16.5	19.6716417910448	162.192122096285
chr14:105561117:CTGTCCCCCACC	12	Long Reads (vamos)	7-15bp	4	3.87254901960784	0.508347893612891
chr14:105562658:GTGTGAGGGTATGTGAGGGTGTGTGGGTGTGTGTGTGTGAGGGTGAGTGTGAGAATGTGAAGTCTGAGGGCTGTGTGATGGTGTGTGAGGGTGTGTGTGAGAGAGGGTGTGAGGGGGT	118	Long Reads (vamos)	16bp+	4	3.67741935483871	0.26437587657784
chr14:105565209:TGTGTGTCTGTGTGTCTCTGTGTGTGTGGTAGTGTGTCTGTGTGTCTCTGACTCTGTGTGTGCCTA	66	Long Reads (vamos)	16bp+	5	5.13829787234043	0.722603523221231
chr14:105567370:GGACAGGTGTGTGGTGT	17	Long Reads (vamos)	16bp+	35	33.2773722627737	22.9519106912838
chr14:105568048:TGTGTGTGTCTTTATGTGTCTGTG	24	Long Reads (vamos)	16bp+	2	2.06382978723404	0.060398078242965
chr14:105568142:TGTGTCTGTGTCTTTA	16	Long Reads (vamos)	16bp+	4	3.89380530973451	0.113621997471555
chr14:105568230:TCTGTGCATGTCTCTGTGTGTGTGTCTCTGTGCATG	36	Long Reads (vamos)	16bp+	8	7.97727272727273	0.816273421235253
chr14:105568943:CACACACACCCAGAGACA	18	Long Reads (vamos)	16bp+	2	2.03125	0.177960526315789
chr14:105571123:CCACACTCAAACCCC	15	Long Reads (vamos)	7-15bp	3	2.89622641509434	0.0938903863432165
chr14:105573206:AGAGACACAGAGACAGAGACAGAGTAACAGAGAAAGACAGAGAGAC	46	Long Reads (vamos)	16bp+	8	8.05263157894737	0.277511961722488
chr14:105573655:ACAGAGACAGAAAAAGACAGAGATAAAGTTACAGAGAG	38	Long Reads (vamos)	16bp+	2	2.17073170731707	0.365552544414333
chr14:105575354:GTGGCCAGGCTGGCTCAGGCCTCCAGATTCGGGGACACCCGCCCCC	46	Long Reads (vamos)	16bp+	4	3.78632478632479	0.410845859121721
chr14:105580624:TTCTCTGCCTCTGTTGTG	18	Long Reads (vamos)	16bp+	2	2.11538461538462	0.103396603396603
chr14:105580851:TGTCTCTGTGTCTCTTATCTCTCCCCATCCCTGTCTCTCTCTA	43	Long Reads (vamos)	16bp+	10	10.336	6.16038709677419
chr14:105581829:CCTGGCTGAC	10	Long Reads (vamos)	7-15bp	12	12.34375	5.73917322834646
chr14:105582664:TCAGTGATCAGGACCAGGGC	20	Long Reads (vamos)	16bp+	121	106.845588235294	1041.05005446623
chr14:105584951:TCTATCCATCCATCCA	16	Long Reads (vamos)	16bp+	2	2	0
chr14:105586719:CTCACACTCACA	12	Long Reads (vamos)	7-15bp	2	1.98850574712644	0.0114942528735632
chr14:105589193:CCAGCTCAGC	10	Long Reads (vamos)	7-15bp	199	197.727941176471	89.7106209150327
chr14:105591351:CTCAGCTCAGCC	12	Long Reads (vamos)	7-15bp	3	3.02884615384615	0.0477035100821509
chr14:105593358:AATCCAGGGCGCCCTCACCTCGAAATCCTTGAC	33	Long Reads (vamos)	16bp+	28	28.4848484848485	11.0913717325931
chr14:105596943:ATGGGGGCTGAGGATAGATGGCAGGAGGGGTGGGTGAAGGG	41	Long Reads (vamos)	16bp+	6	6.40740740740741	5.7950848044306
chr14:105599786:CTCAGCCCTGCCCACCTCCTCCCACCGCCTCTCCTGGGGGGA	42	Long Reads (vamos)	16bp+	2	2.01333333333333	0.0133333333333333
chr14:105616352:TGTTGCGTGTCCCCCATGCGTGGCAGGCAG	30	Long Reads (vamos)	16bp+	4	3.98888888888889	0.0111111111111111
chr14:105617746:TGTCACACCACATCCCACCATGTGCAACACCACCTCACACCAGGGACATTACAACA	56	Long Reads (vamos)	16bp+	1	1.09756097560976	0.0891297801866908
chr14:105618844:CAGCCACCG	9	Long Reads (vamos)	7-15bp	3	2.92929292929293	0.0867862296433725
chr14:105620193:CCAGCCTGAGCCAGCTC	17	Long Reads (vamos)	16bp+	2	1.98913043478261	0.0108695652173913
chr14:105622210:GTCAGGGACAGGTGGGGACAGCGTGGGGGACAGGGAGAGGTGGGGAGATTGGGGGACAGGTGGGGACAGCATGGGGGACAGT	82	Long Reads (vamos)	16bp+	6	6.02325581395349	0.0700410396716826
chr14:105622786:AGCATGGGGGACAGTGTCGGACATGTGGAGACAGCCTGGGGGACACTGTTGGACAGGTGTGTAC	64	Long Reads (vamos)	16bp+	2	2.175	0.14620253164557
chr14:105627705:CCCCTGCTCTGCAACCTCCCACTGGCCCTGCTCACCTTCTGATGCTCTCCCCTGTTTCCTGAGTTCCAGGAGCCGC	76	Long Reads (vamos)	16bp+	11	10.1441441441441	1.88812448812449
chr14:105630816:ACAGGAAATGTCCAGCATGGA	21	Long Reads (vamos)	16bp+	13	12.5426356589147	0.312621124031008
chr14:105635793:CGTGGCCCCCGTTCGTGGCAGGCAT	25	Long Reads (vamos)	16bp+	3	3.39655172413793	0.328335832083958
chr14:105637140:ACATCCCACCATGTCACACC	20	Long Reads (vamos)	16bp+	4	4.40336134453782	0.530836063238855
chr14:105638088:CAGCCACCG	9	Long Reads (vamos)	7-15bp	3	2.94845360824742	0.0910652920962199
chr14:105641219:ATCAGGGACAGGTGGGGACAGCATGGGGGAGAGTGTCAGGGACAGGTGGAGAGAGTGTGGGGGAGAGTGTTGGGGACAGGTGAGGACAGCTTGGAGGAAAGTGTTGGGACAGGTGGGGGCAGCATGGGCGACAGTGACAGGGAGAGGTGGGGACAGTGTGGAGGACAG	168	Long Reads (vamos)	16bp+	3	3.40229885057471	0.638599304998663
chr14:105646508:CCCTGCTCACCTGCGGCGGCTCTGCCCTGGTCCCCTGAGCTCCAAGAGCTGCCCCCTGCTCCTCCTGCCCCCCCCTCCCC	80	Long Reads (vamos)	16bp+	6	6.2020202020202	0.93836322407751
chr14:105649619:ACAGGAAGCATCCAGAGTGGA	21	Long Reads (vamos)	16bp+	59	56.1240875912409	175.609489051095
chr14:105660796:TCACACCAGAGATGTCACACTCCATCACATCACATCACA	39	Long Reads (vamos)	16bp+	2	2.02631578947368	0.0259649122807018
chr14:105661752:CAGCCACCG	9	Long Reads (vamos)	7-15bp	3	2.93684210526316	0.166181410974244
chr14:105662905:CCAGCCTCGACCCAGCT	17	Long Reads (vamos)	16bp+	2	2	0
chr14:105670149:AAAAAAAAACAAAAACAAAAACA	23	Long Reads (vamos)	16bp+	5	5.2741935483871	2.76973511670601
chr14:105677124:AAAAAAAAAG	10	Long Reads (vamos)	7-15bp	3	3.11363636363636	0.330499653018737
chr14:105679136:ACCCCGGGA	9	Long Reads (vamos)	7-15bp	2	2.17647058823529	0.194677871148459
chr14:105679918:CCCCAGGCCACAGCGT	16	Long Reads (vamos)	16bp+	2	2.01149425287356	0.0114942528735632
chr14:105680149:CCTGCC	6	Long Reads (vamos)	4-6bp	14	13.76	1.13548387096774
chr14:105681534:CTGTCCCCCACC	12	Long Reads (vamos)	7-15bp	2	2.44554455445545	0.36950495049505
chr14:105687210:GGACAGGTGTGTGGGGT	17	Long Reads (vamos)	16bp+	5	5.216	0.751354838709677
chr14:105688786:ACCCATACACCACACACCTACACAACTCATACACCACACACTCACACTCACAAACTATATACCACACACTCACACACCCATATACCAAACACGCACAACCCATACACCACACACTCACACTCACAAACTATATACCACACAGTCACACACCAACCATACACCTATATACACTCACAC	177	Long Reads (vamos)	16bp+	3	3.1025641025641	0.145188145188145
chr14:105689373:AACCCATACACCACACAC	18	Long Reads (vamos)	16bp+	6	5.98230088495575	0.0711125158027813
chr14:105690481:CACACACCTACACACACTCATACACAACCCATACACCACACATTCACACACAACCCATACGCCTGTACACACACTCACACACATAACCCATATACCACAAACTCACACACAACCTACACCTATACACACATACAACCCATACACCACACACTCACACACACATTACACACCACACACACACACATACACGAAACACTCATA	201	Long Reads (vamos)	16bp+	4	3.94520547945205	0.0525114155251142
chr14:105696340:GGGGGCGGGGGGTGTCCCCGAATCTGGAGGCCTGAGCCAGCCTGGCCACGCTGGG	55	Long Reads (vamos)	16bp+	1	1.62962962962963	0.711111111111111
chr14:105698057:GTGTGTGA	8	Long Reads (vamos)	7-15bp	18	17.980198019802	2.35960396039604
chr14:105698273:TTCTCTGTTACTCTGTCTCTGTCTCTGTGTCTCTGTCTCTCTGTCT	46	Long Reads (vamos)	16bp+	7	7.12213740458015	0.415736934820904
chr14:105700557:TTCTCTCCCTGTGTG	15	Long Reads (vamos)	7-15bp	2	2.2	0.161904761904762
chr14:105701622:CCAGGGCTCAGTGATCAGGA	20	Long Reads (vamos)	16bp+	97	97.037037037037	2.2448866777225
chr14:105705177:TCTATCCATCCATCCA	16	Long Reads (vamos)	16bp+	2	2	0
chr14:105706950:CTCACACTCACA	12	Long Reads (vamos)	7-15bp	2	1.97752808988764	0.0222165474974464
chr14:105708088:TGAGGGAGATGGGGTAGGTGGAGT	24	Long Reads (vamos)	16bp+	2	2	0
chr14:105708696:CCTCTCCTCTATACTG	16	Long Reads (vamos)	16bp+	2	2.46808510638298	0.316174788377946
chr14:105714335:AATCCAGGGTGCCCTCACCTCGAAATCCTTGAC	33	Long Reads (vamos)	16bp+	42	37.7518248175182	52.9379562043796
chr14:105717854:ATGGGGGCTGAGGATAGATGGCAGGAGGGGTGGGTGAAGGG	41	Long Reads (vamos)	16bp+	6	6.55932203389831	8.96653628857019
chr14:105721514:CTCAGCCCTGCCCACCTCCTCCCACTGCCCCTCCTGGGGGG	41	Long Reads (vamos)	16bp+	2	2	0
chr14:105731573:CCCCACGCGTGGCAGGCATTGTTGTGTGGC	30	Long Reads (vamos)	16bp+	6	5.61946902654867	0.309260429835651
chr14:105733743:GTCACAACACCTCACACCATGTCACACCACATCTCACCAGGGATGTCACACTCG	54	Long Reads (vamos)	16bp+	3	3	0
chr14:105733985:ACATCACACC	10	Long Reads (vamos)	7-15bp	3	2.95698924731183	0.0850864890135577
chr14:105734875:CAGCCACCG	9	Long Reads (vamos)	7-15bp	3	2.97872340425532	0.0640585678334477
chr14:105736030:CCAGCCTCGACCCAGCT	17	Long Reads (vamos)	16bp+	2	2	0
chr14:105738101:GACAGCGTCAGGGACAGGTGGGGACAGCGTGGGG	34	Long Reads (vamos)	16bp+	3	3	0
chr14:105744686:CCCTGAGCTCCAGTGCCTGCCCCCTGCTCCTCCTGCCCCCCACCTGCCCCTGCTCACCTGCGGCTGCTCTGCCCTGGTC	79	Long Reads (vamos)	16bp+	15	15.1478260869565	1.77620137299771
chr14:105745737:ACCAGCCCCTGCTCTCCTGTGGATGATCTGCCCTGGCTCTCTGAGCTCCAGGGGCTGCCCACCTGCTCCCCATGCTTCCCACCTGCCCCTGCTGACCTGCGGCTGCTCTGCCTTGGCTCCCTGAGCTCCAGGAGCTTCCCCCTGCTCATCCTGCCCCCCACTGGCCCCTGTTCACCTTCAGATGCCCTCCCTGGTCCCCTGAAGTCCAGGAGCTGCCCCCTGTTCCTCCCGCCTCCC	237	Long Reads (vamos)	16bp+	4	3.97183098591549	0.0277665995975855
chr14:105749181:ATGGAACAGGAAGCATCCAGA	21	Long Reads (vamos)	16bp+	29	28.9275362318841	0.199090235903946
chr14:105753761:CTGCCCTGCCCTT	13	Long Reads (vamos)	7-15bp	3	2.96511627906977	0.0575923392612859
chr14:105761010:GTTCTGTCTCCTCCAGGCCCGGCCCTGCCATGTGAGCAGGGAGCTTCCCCATGGGACTGAT	61	Long Reads (vamos)	16bp+	2	2	0
chr14:105763034:CAGCCACCG	9	Long Reads (vamos)	7-15bp	3	2.96774193548387	0.0967741935483871
chr14:105764190:CCAGCCTCGACCCAGCT	17	Long Reads (vamos)	16bp+	2	1.97368421052632	0.0259649122807018
chr14:105769996:GATGGAGGTGGACGCGTCAGCACCCTGCTGGGGCCTGTCCCTGGACTCAGGCCACTCTAGGGCTCTTGTCCTGCCTTGAGCTGGAGGGCGAGGCCTGGGCTGGCTTACCTGGGCACCGTGGGCACGGGGGAGGTGTGTCACAAGATTTGGGCTCTGCAGAGAGAAGATTGGGAGTTACGGGGATCTGG	188	Long Reads (vamos)	16bp+	4	3.825	0.323417721518987
chr14:105772989:CCTTCCACCAGCCCCTGCTCACCTGCAGCTACACTGCCCTGGTTCCCTGAGCTCCGGGAGCTGCCGCCTGCTTGTCCTGCCTCCCACCAGCCCCTGCTCACCTGTGGCTACACTGCCCTGGTGCCCTGAGCTCCAGGAGCTGCCCCCTGCTTGCCCATCTTCCACTGAGCCCTGCTCACCTGCAACTGCTCTGCCCTGGCTCTATGAGCTCCAGGGGCTGCCCCCTGCTGGTCCTGCCTCCCACCTGCCCTGCGCACCTGTGGCTGCCTCCTCACCTGTGGCTGCTCTGCCCTGGTCCCCTGAGCTCCAGGGTCTTCCTCCTGCTCATCCTGCCCCTCCACCGGCTCCTGTTCACCTTCAGATGCTCTCCCGTGGTCCCCTGAGCTCCAGGAGCTGCCCCCTGTTCTTCCTGCCTCCCACCTGCCC	426	Long Reads (vamos)	16bp+	3	2.97222222222222	0.0273865414710485
chr14:105776838:ACAGGAAGTGTCCAGAATGGA	21	Long Reads (vamos)	16bp+	2	2.12328767123288	1.10958904109589
chr14:105778763:TATCTCAGTCCT	12	Long Reads (vamos)	7-15bp	3	2.74725274725275	0.190964590964591
chr14:105780876:AATCAT	6	Long Reads (vamos)	4-6bp	6	6.07142857142857	0.157014157014157
chr14:105784567:TATT	4	Long Reads (vamos)	4-6bp	9	8.98214285714286	1.29697554697555
chr14:105800768:CAAAAACAAAAAA	13	Long Reads (vamos)	7-15bp	2	2.01428571428571	0.0142857142857143
chr14:105803683:CTTTT	5	Long Reads (vamos)	4-6bp	8	8.15151515151515	2.48068470969234
chr14:105811236:CAATTCGACATGAGATTTGGGTGGGGACACAGATCCAAACC	41	Long Reads (vamos)	16bp+	3	3	0
chr14:105813841:AAGACAGCATCTCATTCTGTTCTTGTTTCTGTTACGACATTAGCTGCCAGCCT	53	Long Reads (vamos)	16bp+	2	2	0
chr14:105815992:TTATTATTTATAATACTATTT	21	Long Reads (vamos)	16bp+	2	1.98765432098765	0.0123456790123457
chr14:105816335:AGCCCACTCCTTCCCA	16	Long Reads (vamos)	16bp+	2	1.97435897435897	0.0253080253080253
chr14:105823506:TATTTATATACATGATCTATAAATC	25	Long Reads (vamos)	16bp+	2	2	0
chr14:105834249:AAAAAAC	7	Long Reads (vamos)	7-15bp	6	5.83720930232558	0.434229651162791
chr14:105836816:TAGCTGGCTCTGGGGGAAGCACAGGAAGGAGGCATGGGGGTTAGGGCCGGGGCAGGGGTG	60	Long Reads (vamos)	16bp+	2	2	0
chr14:105850533:CCTCGTGACGGGCTTAGTGCCTGTATGAGAGAGAC	35	Long Reads (vamos)	16bp+	13	12.256	1.56296774193548
chr14:105851199:AGGCCCACATGCTCTCGAGGGCTCAGCCTGCACCTCCTGGATCCCGGTG	49	Long Reads (vamos)	16bp+	2	1.98571428571429	0.0142857142857143
chr14:105867308:GCTCCGCTCACGTGGCCCACGCATTGTTCAGGACGCGGCCTTT	43	Long Reads (vamos)	16bp+	9	10.1803278688525	8.16556022219211
chr14:105868354:GGGCTGGCTCT	11	Long Reads (vamos)	7-15bp	3	2.8625	0.120094936708861
chr14:105886497:CAGGTGAAGCCCAGGC	16	Long Reads (vamos)	16bp+	20	19.1068702290076	1.54233705226072
chr14:105896099:CAGGTGAGGTCCAGGT	16	Long Reads (vamos)	16bp+	7	7.44186046511628	0.342296511627907
chr14:105902376:GGCTCCGT	8	Long Reads (vamos)	7-15bp	4	3.97142857142857	0.0472527472527473
chr14:105904436:GGGAGGGCTGTGGCGGGAGGCTCCCAGGGATGGGTTTTTGATGGACTCTGTGACACTGTGGTTATAATAACTCCCCGAACCATAGTAATACCACAGTGACACAGACCTCACCCCAAACCTACCGCCCAGCCTGGGGAAACCCGGGATGTCCGGGGCTGACCTGAGGAGGCAGCAGGGCCCCATG	184	Long Reads (vamos)	16bp+	2	2	0
chr14:105908438:AGGGTCAGGTCTCCCCAGGGTGTGGGCTGC	30	Long Reads (vamos)	16bp+	2	1.97647058823529	0.023249299719888
chr14:105921405:CCAGGAGACCATCCCTGCAGCAGCCGGGCCATGCTCTGAGGA	42	Long Reads (vamos)	16bp+	3	3.02298850574713	0.0459770114942529
chr14:105930120:CCTGGGCTGTGTACTCCCCTAGGAATGAGGGCTGGGTGTCCAAGATAC	48	Long Reads (vamos)	16bp+	9	8.72727272727273	0.218515429524604
chr14:105931248:ATGACATTCACATGAACGGGCACATACAGGAGAAAACACGGTAACGTAATTAGAATAGTCAGAGAAAAGTAGCCAGAA	78	Long Reads (vamos)	16bp+	6	6.05882352941176	0.333139196272568
chr14:105932841:CAGTGGCAGAGTGTGGATACTTGTCCCCAGCATGGGACTAAC	42	Long Reads (vamos)	16bp+	5	4.96078431372549	0.07765482430596
chr14:105944255:CAGGCATAAGT	11	Long Reads (vamos)	7-15bp	2	1.98571428571429	0.0142857142857143
chr14:105946021:GCCCAGGAGAAG	12	Long Reads (vamos)	7-15bp	2	1.95833333333333	0.0404929577464789
chr14:105947102:CATGCATCCATCCACCCACCCAGCCATGCATTCATCCAGCCATCCCACAATCCACCCACCCACCCACACATCCAAACGTCCATCCACGAATT	92	Long Reads (vamos)	16bp+	5	4.88659793814433	0.122422680412371
chr14:105952341:CCTCTCTCTGCATATGCCCCTGGGGCTGAGTGCCTGCGTTGGATGGTCACTTACCATTCCCTAAGAGGCCCTAAGCACCTCCTGCAGCCCAGCTCCTCCTGGAC	104	Long Reads (vamos)	16bp+	3	2.51694915254237	0.251847023033464
chr14:105961426:GAACAGCAAATGTTGCT	17	Long Reads (vamos)	16bp+	2	2	0
chr14:105963433:AAAG	4	Long Reads (vamos)	4-6bp	16	16.1297709923664	6.55995302407516
chr14:105966952:AATATATAATACGTAT	16	Long Reads (vamos)	16bp+	5	5.52586206896552	0.790629685157421
chr14:105967809:CAGAACCCA	9	Long Reads (vamos)	7-15bp	3	2.96629213483146	0.0329417773237998
chr14:105974880:GCTCAGACACCATCAGGGGTCCTCAGACACTAATAGGGTGGCTCAGACACTAAGAAGGGG	60	Long Reads (vamos)	16bp+	5	4.73626373626374	0.196336996336996
chr14:105975138:ACTCAGGACCTACAGGGGTC	20	Long Reads (vamos)	16bp+	2	2.13636363636364	0.142110762800418
chr14:105985634:TTTTG	5	Long Reads (vamos)	4-6bp	6	6	0.105263157894737
chr14:105989047:ATATATAATATATAAATATGTATGTATAATATATAAAAATATACATATATATTATATAAAATATATATATAATATATAATATATATTTATT	91	Long Reads (vamos)	16bp+	3	2.73394495412844	0.215596330275229
chr14:105992285:TCTT	4	Long Reads (vamos)	4-6bp	45	45.030534351145	11.0452143276571
chr14:105997403:TGATGGATGAAAAGCATTATCATAAGCATT	30	Long Reads (vamos)	16bp+	2	2	0
chr14:105999360:CTGGTGTCCTGAGCCCCTCCTGGTGGTTCTGTGCACCCTCCCTGATGGTCCTGAGTGCCCCCTGGTGGTTCTGAGCGCCCC	81	Long Reads (vamos)	16bp+	14	16.0839694656489	35.2467410452143
chr14:106006599:ACACACACACACACACACACACACACACACACACGGTGGTTAGAGTCCCCACAGTAATGG	60	Long Reads (vamos)	16bp+	2	1.97368421052632	0.0259649122807018
chr14:106028055:TGGAAAGCAGTCTGGAGAGAGGGGTGCGAAGAACAGGAAACACTTGTACAGTGTTGGGTGGAATGTGAATTAGTCCAAGCACTG	84	Long Reads (vamos)	16bp+	2	1.58928571428571	0.244208494208494
chr14:106035026:CACACACACACACAC	15	Long Reads (vamos)	7-15bp	2	2.07407407407407	0.125302872966424
chr14:106042728:AAATTGATTGTAAAACATGTGTGTTTGAACAATATG	36	Long Reads (vamos)	16bp+	2	2	0
chr14:106045342:CTAAGTGTCTCCTGGTGTC	19	Long Reads (vamos)	16bp+	4	3.98924731182796	0.010752688172043
chr14:106045475:CTGAGTGTCCCCTAGTGGTT	20	Long Reads (vamos)	16bp+	2	1.97849462365591	0.0212716222533894
chr14:106054217:AATA	4	Long Reads (vamos)	4-6bp	8	7.58474576271186	0.569679849340866
chr14:106057189:TATT	4	Long Reads (vamos)	4-6bp	9	9.23577235772358	1.21444755431161
chr14:106119747:TAGAATCTAATTATATACAATTCTTA	26	Long Reads (vamos)	16bp+	2	1.98888888888889	0.0111111111111111
chr14:106122720:CTCTCAGGG	9	Long Reads (vamos)	7-15bp	3	2.97872340425532	0.0210478151452757
chr14:106134848:TAAGGATTTTTATAAATGTGCTCGTGGGGAGACAGTATCTTATCAACG	48	Long Reads (vamos)	16bp+	2	2	0
chr14:106138956:CAGTTAGAAGCTAACAA	17	Long Reads (vamos)	16bp+	3	2.9875	0.0125
chr14:106141293:CCCTGGTGTCCTGAGTACC	19	Long Reads (vamos)	16bp+	3	2.93827160493827	0.058641975308642
chr14:106141975:GTGTCCGGAGTGCCCCCTGGTGGTTCTGAGTGACCACCCCCCCTCATA	48	Long Reads (vamos)	16bp+	5	5.4	0.611764705882353
chr14:106145362:AACACAAAATTATAATTGCACGAAATGGAAAACATTAAAACATTTTGATATTTTATATAATGGAGATAAGTGTAGAGTTAAAGTGTTAAAATGTGATTAT	100	Long Reads (vamos)	16bp+	2	2	0
chr14:106149094:TAATAAACTGATTTATTTACT	21	Long Reads (vamos)	16bp+	3	2.73684210526316	0.217245240761478
chr14:106149645:CTGATGATTTTATAAAGGGGAGTTTCCCTGCATGTCCTCTCTTCTCTTG	49	Long Reads (vamos)	16bp+	2	1.98611111111111	0.0138888888888889
chr14:106153263:ATAATTATGTTACA	14	Long Reads (vamos)	7-15bp	3	5.32692307692308	128.862957430919
chr14:106163435:GTGTCCTGAGAGCCCTTG	18	Long Reads (vamos)	16bp+	3	2.625	0.257894736842105
chr14:106164001:GAGTGTTATAAAGCTAGCTCTTGTTCTCAGGGATATAAGTAATTCTTTTATTGTTGTGGTT	61	Long Reads (vamos)	16bp+	2	2	0
chr14:106170272:CTGAGCACCCCCTGGTGACCTGAGTGCCTGCTGGTGGTC	39	Long Reads (vamos)	16bp+	7	7.02816901408451	0.0277665995975855
chr14:106171802:GAGGAAAGAGTAAATGTAAGGACATATGTGGTGGTCT	37	Long Reads (vamos)	16bp+	3	2.98684210526316	0.0131578947368421
chr14:106173528:ACAGACACATACACAC	16	Long Reads (vamos)	16bp+	2	1.98630136986301	0.0136986301369863
chr14:106181460:GTTGTTGTTGTTT	13	Long Reads (vamos)	7-15bp	2	1.98571428571429	0.0142857142857143
chr14:106203804:TCCTCCTCCTCCAGGAGGTCTCTAGCT	27	Long Reads (vamos)	16bp+	3	2.75700934579439	0.298889084817492
chr14:106206290:CGCCCTCGTCAGGGCCGCTCCCCTCTCACCGGAAACGAAGTCACATCCGACCTACCTGACCCCGGGGTCAGAAGCTGAGGACTCAG	86	Long Reads (vamos)	16bp+	4	4.54128440366972	2.15800203873598
chr14:106208232:TGCCCTGCCTGTCCTCTATCCTCACAGCGTGGAGGTTCTCATCTT	45	Long Reads (vamos)	16bp+	2	1.79310344827586	0.165998396150762
chr14:106213777:AGACACACAGACACACCGCGGCGTCTTCATCTCTGTGGGTTAC	43	Long Reads (vamos)	16bp+	7	6.98630136986301	0.0136986301369863
chr14:106223847:TTCTCAGCTACTCACAAT	18	Long Reads (vamos)	16bp+	2	2.01219512195122	0.0121951219512195
chr14:106226627:AAGAGAAGGGGCAAGAG	17	Long Reads (vamos)	16bp+	2	1.95061728395062	0.0475308641975309
chr14:106229645:TAATAATAATAAGCTTA	17	Long Reads (vamos)	16bp+	5	4.99056603773585	0.00943396226415094
chr14:106230583:TATATATATATATGTCCTGATATT	24	Long Reads (vamos)	16bp+	2	2.16049382716049	0.13641975308642
chr14:106230767:ATCT	4	Long Reads (vamos)	4-6bp	10	10.7826086956522	1.52250190694127
chr14:106231559:TATATAAATATATATAAATGTATATATATAAATG	34	Long Reads (vamos)	16bp+	4	3.91452991452991	0.0788387857353375
chr14:106237508:AAATATCCCTTTATTCT	17	Long Reads (vamos)	16bp+	2	2	0
chr14:106239422:ATATATATATATA	13	Long Reads (vamos)	7-15bp	1	1.67889908256881	0.960754332313965
chr14:106257047:TTTTTTCTTTCTTTGTTT	18	Long Reads (vamos)	16bp+	2	2.23	0.178888888888889
chr14:106271823:ACTAATACTAATATT	15	Long Reads (vamos)	7-15bp	2	1.76635514018692	0.180744136836537
chr14:106277722:GAACTTTTTCCTCCCAGA	18	Long Reads (vamos)	16bp+	3	2.80459770114943	0.159048382785352
chr14:106285933:TTTTA	5	Long Reads (vamos)	4-6bp	10	10.203125	0.352116141732283
chr14:106308884:CTGAGCGCCCCCTTGTGGTTCTGAGCACCCATTGGTGGTCCTGAGCGCCCCCTGTTGGTTCTGAGTACCCCCTCTTGTCCTGAGCGTCCCCGAGTGTTTCTGAGCGCCCCCTGGTGTCCTGAGCGCCCCCTGGTGGTG	138	Long Reads (vamos)	16bp+	3	2.95081967213115	0.0471480829155941
chr14:106342577:TGGTGTCCTGAGGGAGCC	18	Long Reads (vamos)	16bp+	3	2.56481481481481	0.24809622706819
chr14:106367288:TGGTGTCCTGAGGGAGCC	18	Long Reads (vamos)	16bp+	3	2.64150943396226	0.232165318957772
chr14:106399242:GAGCCTGTGGG	11	Long Reads (vamos)	7-15bp	3	2.94871794871795	0.0490716180371353
chr14:106401289:CCCACGTCCCAGCTGCCCCCTCGCATCCCTGGACCTCCCACAACCCGCCAGCCCCCGCGCGTCCCGGACCACCTGCATCTCAGCTGCCCCCGCGCCTCTCCAGACCG	107	Long Reads (vamos)	16bp+	2	2	0
chr14:106411983:TAGAAACTAATATAAATTG	19	Long Reads (vamos)	16bp+	4	3.87368421052632	0.111534154535274
chr14:106419117:GGAGAGAGGG	10	Long Reads (vamos)	7-15bp	9	8.68840579710145	5.63212736697345
chr14:106439989:TGGGGACACGTGTGCTTGTCAGAAGAAAGAGTCCACG	37	Long Reads (vamos)	16bp+	2	1.98591549295775	0.0140845070422535
chr14:106440124:GAAGAGTCCCTGTGGGAATATGTGTGCTTCCCATGCAGAAGAGTTCACATGGGAAAATGCGTGCTTGTCTAAGGGAAGAGTCTACAATGGAGAACGGGTGTTTGAGA	107	Long Reads (vamos)	16bp+	2	2	0
chr14:106440431:ATGTGTGCTTGTCATATGGAAGGGTTCATATGGGAAC	37	Long Reads (vamos)	16bp+	4	3.72115384615385	0.203043315907394
chr14:106453241:TTTTTTTAATAG	12	Long Reads (vamos)	7-15bp	2	1.94366197183099	0.0539235412474849
chr14:106469392:GGAAACTGTACACGAA	16	Long Reads (vamos)	16bp+	2	1.94520547945205	0.0525114155251142
chr14:106469596:CAGACACTATTCTAGGTGTTGCTCTGATGGTTTCATACAAGTGTTATTCAAGCCTGCTATCAAGTTTCTCGAGCTAGGAAGATAGTGCTAGTTAACCTTGGTGTGCCTGATTTAATTCTAG	121	Long Reads (vamos)	16bp+	2	1.92	0.0745945945945946
chr14:106473412:ACAGACGCACCGCGGCGTCTTCATCCCTGTGGGTT	35	Long Reads (vamos)	16bp+	5	4.87603305785124	2.65950413223141
chr14:106480516:GAGCCTGTGGG	11	Long Reads (vamos)	7-15bp	3	2.9	0.109174311926606
chr14:106482203:CCCACGTCCCAGCTGCCCCCTCGCATCCCTGGACCTCCCACAACCCGCCAGCCCCCGCGCGTCCCGGACCACCTGCATCTCAGCTGCCCCCGCGCCTCTCCAGACCG	107	Long Reads (vamos)	16bp+	2	2	0
chr14:106498330:ATATATACACATATACAC	18	Long Reads (vamos)	16bp+	3	2.5	0.540540540540541
chr14:106499282:TTTTTGTTGTTG	12	Long Reads (vamos)	7-15bp	2	2.02857142857143	0.0281573498964803
chr14:106500877:CTTC	4	Long Reads (vamos)	4-6bp	14	13.9827586206897	4.34752623688156
chr14:106502009:AAACATGCTCACAGACTCACACACACCCTCAACACCTTCATATGTAGAGTCATAGGTAATGA	62	Long Reads (vamos)	16bp+	2	2	0
chr14:106517323:AGGACTAAGGGTGGCATCACTGTAGGGTTAAACAGGGAGTTGCTGGGAAGATATCCTTGTAGAAGTGATTTTTGT	75	Long Reads (vamos)	16bp+	2	2	0
chr14:106525985:TTTTTATTGTTTTTG	15	Long Reads (vamos)	7-15bp	2	2	0
chr14:106543740:TTTTTTTTTTTGAGATGGAGTTTCCCTCTTGTTGCCCAGGCTGGAGTGCAATGGTGCCATCTCAGCTCACCGCAACCTCCACCTCCCAGGTTCAAGTGATGCTCCTGCCTCAGCCTCCCGAGTAGCTGGGATTACAGGCGCATGCCACCATGCCCAGCTAATTTT	165	Long Reads (vamos)	16bp+	2	2	0
chr14:106556128:TTCC	4	Long Reads (vamos)	4-6bp	48	47.1086956521739	8.6231355125357
chr14:106559369:AGGAATATGGA	11	Long Reads (vamos)	7-15bp	3	3	0
chr14:106569283:TTTTC	5	Long Reads (vamos)	4-6bp	7	7.37226277372263	3.22069557750107
chr14:106603770:GATTTGCTTTCTGCTCTCTCAT	22	Long Reads (vamos)	16bp+	2	2	0
chr14:106605548:ATATAATATATATGGTGTGTATAT	24	Long Reads (vamos)	16bp+	7	6.99180327868852	0.0412545725511448
chr14:106613019:CAGCCATGAAACTC	14	Long Reads (vamos)	7-15bp	2	2	0
chr14:106618548:CCCCTCGTGGTACTGAGGGCACTCTGATATCCTGAGCA	38	Long Reads (vamos)	16bp+	6	5.72222222222222	0.258566978193146
chr14:106619857:TCTGAGGAAAGAGTCCACGTGGGGACATGTGTGTTTG	37	Long Reads (vamos)	16bp+	2	2	0
chr14:106623755:CCCACAATTCTGTATCCTTTCAATTAGTGAAACCATTCCTATCCTTTATATCCTCACTATTAAGATACTTGCAGTCCTCGGAAC	84	Long Reads (vamos)	16bp+	2	2.03846153846154	0.0373412994772218
chr14:106634467:ATATCTTAAGAA	12	Long Reads (vamos)	7-15bp	5	5.0531914893617	0.0724090597117364
chr14:106636006:GATTGAGGTCTCA	13	Long Reads (vamos)	7-15bp	2	2	0
chr14:106642219:TCTTTATCAGCAGCGTGAAAACAAACACAGTCAGACGTGCTCTACTCAAGGCC	53	Long Reads (vamos)	16bp+	2	2	0
chr14:106654249:CAAA	4	Long Reads (vamos)	4-6bp	13	13.3023255813953	0.634447674418605
chr14:106660743:CTTGTGGACAAACTGTAACCTTGTGGACAAA	31	Long Reads (vamos)	16bp+	2	2	0
chr14:106663714:CAAAAA	6	Long Reads (vamos)	4-6bp	5	4.94573643410853	0.0985949612403101
chr14:106663888:GTGGTTCTGAGCGCCCCCTGGTGTCCTGAGCACACTCTGCTGTTCTGAGCGCCCGCTG	58	Long Reads (vamos)	16bp+	7	6.93650793650794	0.427936507936508
chr14:106669710:TATTTTTATTCA	12	Long Reads (vamos)	7-15bp	2	1.98571428571429	0.0142857142857143
chr14:106686248:CAAA	4	Long Reads (vamos)	4-6bp	7	6.98888888888889	0.280774032459426
chr14:106694656:CTGAGCGCCCCCTGGTGTC	19	Long Reads (vamos)	16bp+	3	2.98717948717949	0.0128205128205128
chr14:106694805:GCCCCCTGGTGTCCTGAGCGCCCCCAGCTGTATCCTGAGT	40	Long Reads (vamos)	16bp+	4	4.09090909090909	0.287569573283859
chr14:106699954:CAACTTATACAGAGACTGGCTAAACAGTCTCTGAGATCGCCAGCT	45	Long Reads (vamos)	16bp+	2	1.99090909090909	0.00909090909090909
chr14:106705657:TTTAAAAAGATAGTTCTCATCGCCTTGAATTGTGGGAGCAGCTCAGATGTGATAGAATA	59	Long Reads (vamos)	16bp+	50	42.4926470588235	224.636982570806
chr14:106710580:TC	2	Long Reads (vamos)	2-3bp	83	80.7518248175183	87.9232503220266
chr14:106716137:TCCATATCCTTCATATTCTCACTATTCAGATATTTATTATCCTAGAACCCCCCTTGTAAATATAGCTTTCATTGCTTTTTGAGTGATATAAGTGGCCCAGTT	102	Long Reads (vamos)	16bp+	3	2.68627450980392	0.435255290234906
chr14:106744370:ACAAACACACACA	13	Long Reads (vamos)	7-15bp	2	2.01587301587302	0.0158730158730159
chr14:106752097:TTTAAAAAGATAGTTCTCATCGCCTTGAATTGTGGGAGCAGCTCAGATGTGATAGAATA	59	Long Reads (vamos)	16bp+	53	59.0859375	632.315391240158
chr14:106757854:TC	2	Long Reads (vamos)	2-3bp	88	98.5042735042735	835.579722959033
chr14:106763546:TCCATATCCTTCATATTCTCACTATTCAGGTATTTATTATCCTAGAACCCCCCTTAGAAATATAGCTCTCATTGCTTTTTGAGTGATGTAAGTGGCCCAG	100	Long Reads (vamos)	16bp+	2	2.1404958677686	0.755096418732782
chr14:106780046:ACACATATAT	10	Long Reads (vamos)	7-15bp	15	14.8560606060606	1.81881795049734
chr14:106790185:TTCAATTATTTTATTTAA	18	Long Reads (vamos)	16bp+	3	3	0
chr14:106795369:GGTATATACCCAGTCATGGGAT	22	Long Reads (vamos)	16bp+	2	2	0
chr14:106800547:TCTCCCTCTCTCT	13	Long Reads (vamos)	7-15bp	2	1.85840707964602	0.122629582806574
chr14:106813782:AGACCACAGGACGACCAGCTGCAGGGAGGAGCTACCCTCTCTCCTGAGAACTGGGA	56	Long Reads (vamos)	16bp+	3	2.83809523809524	0.136996336996337
chr14:106820043:GTGTGTGTATATATGTATATAT	22	Long Reads (vamos)	16bp+	2	2.02173913043478	0.0215002388915432
chr14:106823196:TTTTAAATCAGGGAATTATAGCCT	24	Long Reads (vamos)	16bp+	3	2.97560975609756	0.0240891297801867
chr14:106826602:ATGACAATTTGCACAGCACAGGATCAGTCCACACCCACATCTCATCCCCTTCACTACTA	59	Long Reads (vamos)	16bp+	6	6.16483516483517	0.339194139194139
chr14:106829631:AAATATTAAATTAAAA	16	Long Reads (vamos)	16bp+	2	2	0
chr14:106830677:TGTCCTGAGCGCCCCCTGGTGGTTCTGAGCTCCCCCTTGTGTCCTGAGCGTCACCTCA	58	Long Reads (vamos)	16bp+	7	6.71317829457364	1.17490310077519
chr14:106841608:CTTTATATCCTGC	13	Long Reads (vamos)	7-15bp	2	1.94666666666667	0.0781981981981982
chr14:106843460:TGCATATGCCTGGGCATTAACTGTGTCTGCAGGTGCATTAGTTTTAGCCACCGGAGGGCTGCCTGTGTCACCCTCTGCCATTCCTCCATATTAAACAGGGTCAAATA	107	Long Reads (vamos)	16bp+	2	2.01369863013699	0.0136986301369863
chr14:106847637:TTTTCTTATTTCTACTT	17	Long Reads (vamos)	16bp+	2	2.08235294117647	0.0764705882352941
chr14:106877059:ACCTAAATAATAAATATCCTCCTGA	25	Long Reads (vamos)	16bp+	2	2	0
chr14:106879308:CCCCTGGTGGCTCGGAGCAC	20	Long Reads (vamos)	16bp+	8	7.80916030534351	0.263300058719906
chr14:106880654:AAAAAAAAAAAAC	13	Long Reads (vamos)	7-15bp	2	2.64393939393939	0.81118436271108
chr14:106883178:GCAAGAGGGCCCTGCAATGTCCCTAGCTGCCAGCAGGCGGCGTGCCGCCACTATACTGCAA	61	Long Reads (vamos)	16bp+	2	2	0
chr14:16037716:ATTG	4	Long Reads (vamos)	4-6bp	7	7.44	0.655135135135135
chr14:16037766:CGAGG	5	Long Reads (vamos)	4-6bp	11	9.47222222222222	8.70344287949922
chr14:16078204:TTTGAGGCCTATATTGAAAAAGGAAACATCTTCAAATAAAAGCTAGATAGAAGCTTTCTGAGAAACTTTTTTTGTGATGTGTGCATTCACCTCACAGATTTGAACCTTTCTTTTGATTCAGTAGTTTGGAAACAGTCTTTTTGTAGAATATGCAAAGGGTTATTTATGAGTAG	173	Long Reads (vamos)	16bp+	2	2	0
chr14:16089600:CTACAAAAAGACTCTTTCCAAACTGCTCAATCAAAAGAAAAGTTCAGCTCTGTGAGGTGAAAGCACACATAAAAAAGAAGTTCCTAAGAAAGCTTCTGTCTAGTTTTTATGTGAAGATATTACTTCTTAAGCAGAGGCCTCAAACGGCTAAGAAATATCCCTTTGCAGATT	171	Long Reads (vamos)	16bp+	13	12.9666666666667	0.59438202247191
chr14:16091794:ATGTATTTGGTGTACTTTTTGATATTTTATGTACAGTATATAAT	44	Long Reads (vamos)	16bp+	111	113.108695652174	111.306736741519
chr14:18271420:TCAGAATGCTTCTGTCTAGTTATTATGTGAAGATATTTCGTTTTCCACCATAGGCATCAAAGCGCTCCAAATGTCCACTTACAGATTCTACAAAAAGAGTGTTTCAAAACTGCTCAATCGAAATTAAGGTTCCACTCTGCGAGATGAATACACACATCACAAAAACTTTGTCAGATTGCTTCTGTCTAGTTTTGTGTGAAGATATTTCCTTTTCCACCACAGGACTCAAAGCTCTCCAAATGTCCACTTGCAGATTCTACAAAAAGAGTGTTTCAAAACTGCTCTAACGAAAGTTAAGTTCAACTCCATGAGATAAATGGCAACTCCGTGAGATAAATGACAAATAAACTTG	352	Long Reads (vamos)	16bp+	3	3	0
chr14:18274258:CCTTTTCCACCATAGGCCCCAAAGAGCTCCAAATGTCCACTTGCAGATTCTACAAAAAGAGTGTTTCAAAACTGCTCAACCAAAAGTAAACTTCAACTCTGTGAGATGAATGCACACATCAAAAAGAAGTTTCTCACAATGCTTCTGTCTAGTTGTTATGTGAAGATATTT	171	Long Reads (vamos)	16bp+	28	27.7388059701493	3.47261811244529
chr14:18282882:TCTTTTCTTTC	11	Long Reads (vamos)	7-15bp	4	3.78787878787879	0.412676382142031
chr14:18283405:CTTTCATTTTTTTCTTT	17	Long Reads (vamos)	16bp+	4	3.91472868217054	0.250484496124031
chr14:18284158:TTATGATGCATAGTA	15	Long Reads (vamos)	7-15bp	2	2.01428571428571	0.0142857142857143
chr14:18295766:TTTA	4	Long Reads (vamos)	4-6bp	11	10.589552238806	1.35658175288969
chr14:18296826:AAAG	4	Long Reads (vamos)	4-6bp	15	15.0147058823529	3.79237472766885
chr14:18298411:TCCTGCCTCAGCCTCCTC	18	Long Reads (vamos)	16bp+	2	2.07865168539326	0.0732890704800817
chr14:18307913:AAAAAACAAAAAA	13	Long Reads (vamos)	7-15bp	2	1.85585585585586	0.742669942669943
chr14:18308955:TTTTTATTATTTTTA	15	Long Reads (vamos)	7-15bp	2	2.07216494845361	0.0676546391752577
chr14:18311339:ATATACACGTATACACATATATACACACACACAT	34	Long Reads (vamos)	16bp+	4	3.9247311827957	0.0703599812996727
chr14:18313325:TTTTTTA	7	Long Reads (vamos)	7-15bp	7	6.63703703703704	0.277722498618021
chr14:18317570:AAAC	4	Long Reads (vamos)	4-6bp	12	11.9402985074627	2.55279991022332
chr14:18318954:TCCCAGGTTCAAGTGATTCTCCTGCCTCAGCCTCCTGAGTAGTTGGGATTACAGGCACGTGCCACCATGCCCGGCTATCCACC	83	Long Reads (vamos)	16bp+	2	2	0
chr14:18319574:CTTTGCCCCAACCT	14	Long Reads (vamos)	7-15bp	3	2.91666666666667	0.0771028037383178
chr14:18327675:ATTTAAAGATAGACTTAAAATGCATATAATCAATTCTAA	39	Long Reads (vamos)	16bp+	2	2	0
chr14:18330316:TTTGT	5	Long Reads (vamos)	4-6bp	9	8.75735294117647	0.555501089324619
chr14:18333471:CCTAATGGTTCTGCTCAGCTG	21	Long Reads (vamos)	16bp+	2	1.98684210526316	0.0131578947368421
chr14:18334944:AATA	4	Long Reads (vamos)	4-6bp	9	8.89622641509434	0.570080862533693
chr14:18337007:AATTTACATACATTCTGTAAATCTAAATATG	31	Long Reads (vamos)	16bp+	2	1.98684210526316	0.0131578947368421
chr14:18347159:GAACACCTGACATGGCTGAAAGCTTGGTGGAAA	33	Long Reads (vamos)	16bp+	2	2.01408450704225	0.0140845070422535
chr14:18347466:CCTGCTCTGTCCTTAGTCATCCTTAGACA	29	Long Reads (vamos)	16bp+	2	2	0
chr14:18348953:CCACCCCAGATC	12	Long Reads (vamos)	7-15bp	2	1.97183098591549	0.0277665995975855
chr14:18353718:AATAAAAA	8	Long Reads (vamos)	7-15bp	4	3.80152671755725	0.267997651203758
chr14:18359538:TCACCTACTCTGTCCTTAGTCATTCTTAG	29	Long Reads (vamos)	16bp+	2	2	0
chr14:18374833:TAATAAAACATAGCTCTGCATAT	23	Long Reads (vamos)	16bp+	2	2	0
chr14:18394717:TTTGATGCATTCTTGACATTTGTAGTGCTTCTCTCCAGTATGAACTATCATGTTTAGTAAAGCTTAAGGACCAGTAAAAGGCTTTACCACATTCTTCACATTTGTAGGGTTTCTCTTCAGTATGAATTCTCTTTTGTATAGTAAGCCCCAAAGACTGCTTACAAGCTTTGCCACATTCTTCACATTTGCAGGGTTTCTCTCCCGTATGAATTCTCTTGTGTATAGTAAGGTTTGAAGACCACTTAAAAGC	250	Long Reads (vamos)	16bp+	7	6.98571428571429	0.0142857142857143
chr14:18400440:TTCAGCATGATCAAAGGGTAAAATAATTAATA	32	Long Reads (vamos)	16bp+	2	1.98850574712644	0.0114942528735632
chr14:18406626:AAATATAAATCTATATTC	18	Long Reads (vamos)	16bp+	2	2	0
chr14:18406707:TATATATTTAACCAGTTAA	19	Long Reads (vamos)	16bp+	4	3.98591549295775	0.0712273641851107
chr14:18406852:AATATATTATA	11	Long Reads (vamos)	7-15bp	3	2.98837209302326	0.0116279069767442
chr14:18545063:ACACACAATACACACACA	18	Long Reads (vamos)	16bp+	3	2.87368421052632	0.132810750279955
chr14:18546384:TATATATACACATACATACATGTA	24	Long Reads (vamos)	16bp+	4	3.9625	0.947943037974683
chr14:18548379:ATACCTCTGTGCTTCCTGTTATT	23	Long Reads (vamos)	16bp+	2	2	0
chr14:18549969:TTTTTCTTTTT	11	Long Reads (vamos)	7-15bp	4	4.10606060606061	0.23294008790192
chr14:18556614:ATGTTCTACTCTTAAATATACTT	23	Long Reads (vamos)	16bp+	2	2	0
chr14:18557685:TGTTTATGGCCAGATTTTGGGG	22	Long Reads (vamos)	16bp+	2	2	0
chr14:18566061:TTTA	4	Long Reads (vamos)	4-6bp	12	12.0701754385965	1.41096103089582
chr14:18572746:GGTGAGGATGAGGGTTGG	18	Long Reads (vamos)	16bp+	16	16.2313432835821	1.06637863315004
chr14:18580611:AATGTATAACACAAAGATTTATAGTTAGGCAT	32	Long Reads (vamos)	16bp+	2	2	0
chr14:18582275:ACCCCTA	7	Long Reads (vamos)	7-15bp	19	18.0808823529412	2.4452614379085
chr14:18582419:CCCAACCCTAAACTTAACCCCAAC	24	Long Reads (vamos)	16bp+	2	2.03896103896104	0.0379357484620643
chr14:18582889:GGTCTGTGCTGAGGAGAACCTTGCTCTGCCTTCGCGGTGTCCCCGG	46	Long Reads (vamos)	16bp+	2	2	0
chr14:18585543:CTGGTGTGCCCCTGAGAC	18	Long Reads (vamos)	16bp+	2	1.98795180722892	0.0120481927710843
chr14:18585745:GATGTCCACCTGGGGACA	18	Long Reads (vamos)	16bp+	2	2	0
chr14:18586579:TCCACCTGCAGCCAGATA	18	Long Reads (vamos)	16bp+	3	2.97590361445783	0.0238025271818983
chr14:18586759:TGTTCACTTGGAGCCTGA	18	Long Reads (vamos)	16bp+	2	2.01149425287356	0.0347500668270516
chr14:18586896:CCACCTGAGGCCTGATAT	18	Long Reads (vamos)	16bp+	2	2.02105263157895	0.0208286674132139
chr14:18588126:CCAGGCCCCAGGTGAATA	18	Long Reads (vamos)	16bp+	3	3.03703703703704	0.0611111111111111
chr14:18589268:CAGGTGGACAGTCAGGCCC	19	Long Reads (vamos)	16bp+	5	4.93150684931507	0.0924657534246575
chr14:18589510:CCCCAGGTGGACATTAGCCTGCAGGTCAACCACAGT	36	Long Reads (vamos)	16bp+	4	3.50980392156863	0.589011842360707
chr14:18590314:CAAA	4	Long Reads (vamos)	4-6bp	8	8.94117647058824	2.64997087944089
chr14:18590904:CAGGTAGACATCAGACCC	18	Long Reads (vamos)	16bp+	5	4.95652173913043	0.217869087434305
chr14:18591247:TATATATATC	10	Long Reads (vamos)	7-15bp	13	13.2651515151515	5.0970969234328
chr14:18605767:AAC	3	Long Reads (vamos)	2-3bp	12	12.1370967741935	1.01357199055862
chr14:18616711:AGCAACCAGCCACCTC	16	Long Reads (vamos)	16bp+	2	1.97435897435897	0.0253080253080253
chr14:18621474:TTATATATACATGTATGTGTATATAT	26	Long Reads (vamos)	16bp+	2	2.04	0.0387878787878788
chr14:18624680:TGTCCTTTGGGATCCAGATCGAGACTGAGG	30	Long Reads (vamos)	16bp+	2	1.98837209302326	0.0116279069767442
chr14:18627509:GGAAGGGA	8	Long Reads (vamos)	7-15bp	8	7.64077669902913	0.820673900628212
chr14:18627860:AACACACACACACA	14	Long Reads (vamos)	7-15bp	3	3	0.170731707317073
chr14:18644792:TTTC	4	Long Reads (vamos)	4-6bp	11	13.8814814814815	30.791818684356
chr14:18648884:CCT	3	Long Reads (vamos)	2-3bp	15	14.780487804878	2.02518992403039
chr14:18650416:ACACACACACACACACTACATAT	23	Long Reads (vamos)	16bp+	3	2.71551724137931	0.240104947526237
chr14:18653607:TAAAGAATAATACA	14	Long Reads (vamos)	7-15bp	2	1.98571428571429	0.0142857142857143
chr14:18658639:AACAAACAAACAAAAAAACC	20	Long Reads (vamos)	16bp+	3	2.97115384615385	0.0282860343539955
chr14:18670478:ACAAA	5	Long Reads (vamos)	4-6bp	10	9.7536231884058	0.683380937268592
chr14:18673087:AGAGA	5	Long Reads (vamos)	4-6bp	7	6.20491803278689	2.2965045386804
chr14:18673164:GAAAGAAAGAGAGAAAGA	18	Long Reads (vamos)	16bp+	7	6.53921568627451	0.429139972820812
chr14:18675729:AAT	3	Long Reads (vamos)	2-3bp	15.5	14.59375	11.8494094488189
chr14:18675883:TTTA	4	Long Reads (vamos)	4-6bp	10	10.763358778626	2.4128009395185
chr14:18677044:TTTTTT	6	Long Reads (vamos)	4-6bp	4	4.232	0.937677419354839
chr14:18678621:AGAAATATGTGCA	13	Long Reads (vamos)	7-15bp	2	1.69387755102041	0.214601304439302
chr14:18679100:CAAAACAAAACAAAA	15	Long Reads (vamos)	7-15bp	4	3.91891891891892	0.0755275823768974
chr14:18680447:TTTATTTTATTTTATTTTTTAT	22	Long Reads (vamos)	16bp+	4	4.03937007874016	0.625421822272216
chr14:18683245:TTTATTTTAA	10	Long Reads (vamos)	7-15bp	3	2.98701298701299	0.012987012987013
chr14:18684713:ATT	3	Long Reads (vamos)	2-3bp	13	13.4047619047619	4.78685714285714
chr14:18685213:AAAAAAAGAAAGATAAGAAGGAAAA	25	Long Reads (vamos)	16bp+	4	4.01149425287356	0.220796578454959
chr14:18686283:TCTTTCTTTC	10	Long Reads (vamos)	7-15bp	4	3.93333333333333	0.113165266106443
chr14:18690180:GAACTTATCTATGCAACCAAAAACCACCTGTTCCAAAAACTATTGAAATATATA	54	Long Reads (vamos)	16bp+	2	2	0
chr14:18696323:CAAAA	5	Long Reads (vamos)	4-6bp	6	5.875	0.194736842105263
chr14:18700032:GGAGCTCCAGGGACC	15	Long Reads (vamos)	7-15bp	2	1.99047619047619	0.00952380952380952
chr14:18701441:ATATGTAGCTAAAACTGCAGAAGAAATAAAAATGA	35	Long Reads (vamos)	16bp+	2	2	0
chr14:18869001:ACAAA	5	Long Reads (vamos)	4-6bp	10	10.0737704918033	0.581289798130335
chr14:18871603:AGAGA	5	Long Reads (vamos)	4-6bp	7	7.32283464566929	3.23622047244094
chr14:18874232:AAT	3	Long Reads (vamos)	2-3bp	14	12.0420168067227	12.9558467454779
chr14:18874376:TTTA	4	Long Reads (vamos)	4-6bp	12	12.0534351145038	1.71250733998826
chr14:18878915:TTATTTTTATTTTATTT	17	Long Reads (vamos)	16bp+	3	3.32203389830508	0.23728813559322
chr14:18882876:TTAACTTTTGATTATGAAAAC	21	Long Reads (vamos)	16bp+	2	1.98550724637681	0.0144927536231884
chr14:18885447:TTTA	4	Long Reads (vamos)	4-6bp	9	9.32258064516129	0.85133239831697
chr14:18885653:TATTTTTAGTAGAGACGGGGTTTCACCACGGTGCCCAGGCTGGTCTTGAACTCCTGACCTCAGGTGATCCACCTGCCTCAGCCTCCCAAAGTGCTGGGATTACAGGTGTGAGACACCGTGCCTGGCCCAATTTTTG	136	Long Reads (vamos)	16bp+	2	2	0
chr14:18886763:CAAAA	5	Long Reads (vamos)	4-6bp	6	5.9	0.151515151515152
chr14:18890478:GGAGCTCCAGGGACC	15	Long Reads (vamos)	7-15bp	2	2	0
chr14:18904656:GTACCTGTCATATGTGGCTACTGG	24	Long Reads (vamos)	16bp+	2	1.97402597402597	0.0256322624743677
chr14:18917597:GAAAAAA	7	Long Reads (vamos)	7-15bp	7	7.04545454545455	0.883414295628036
chr14:18927279:TCCAGAATAGGCAAATCCT	19	Long Reads (vamos)	16bp+	2	1.98666666666667	0.0133333333333333
chr14:18935943:TTTGTTTGTGTGTTT	15	Long Reads (vamos)	7-15bp	2	2	0
chr14:18939780:TCTTGTTTTG	10	Long Reads (vamos)	7-15bp	3	3.025	0.176582278481013
chr14:18949651:TCCAGAGTAGGCAAATCCT	19	Long Reads (vamos)	16bp+	2	2	0
chr14:18952965:GGGTTTCGCCATGTTACCCAGGCTTATCTTGAACTTCTGAACTCAAAGCAATCCTTCCACTTCGGCTTCCCTAAGTGCTGGGATTACAGGTGTGAACTACTGTGCCTGGTCTGCTGAATTTTGTTTTTCTTGTATTTTTGGTAGAGGCA	149	Long Reads (vamos)	16bp+	2	2	0
chr14:18958511:ATCTGGGTAACTAAAGCTTTGGGAAGTAGGTTAAAGTGGAAGAGTGTGATGGTCCACTGACTTTGTATGTGTAGGA	76	Long Reads (vamos)	16bp+	5	4.05263157894737	1.00605496040987
chr14:18962309:TTCTGATTTAGAACA	15	Long Reads (vamos)	7-15bp	2	2	0
chr14:18966709:GCCGCACGCGCACGCCGCACGCGCAGCAGTGGCTTGGCTGGCTTGTAACGGCTTGCACGTGCAT	64	Long Reads (vamos)	16bp+	6	6.33070866141732	1.4294463192101
chr14:18967278:CCCAGCGTGGGTGTGGGCTTTC	22	Long Reads (vamos)	16bp+	3	2.88349514563107	0.103940605368361
chr14:18967542:CTCAGAAGCAAGATGGGCAAGTGGTGCCGCCACTGCTTCCCCTGGTGCAGGGGGAGCGGCAAGAGCAACGTGGGCACTTCTGGAGACCACGACGATTCTGCTATGAAGACA	111	Long Reads (vamos)	16bp+	3	3.03658536585366	0.0356820234869015
chr14:18969274:TATATATACGTATATACATATATATACATGTGTATA	36	Long Reads (vamos)	16bp+	5	4.81679389312977	2.27386964180857
chr14:18974884:TTTTTA	6	Long Reads (vamos)	4-6bp	6	6.16911764705882	0.674891067538126
chr14:18978459:GTTCCAAAGGGTCAGAGG	18	Long Reads (vamos)	16bp+	2	2	0
chr14:18981600:TGTTTGGCAGAAGGAACATGCAACGAGGTTGTG	33	Long Reads (vamos)	16bp+	2	2	0
chr14:18986042:TTTAAAATACTCTTAT	16	Long Reads (vamos)	16bp+	2	2	0
chr14:18986998:TAAGTTTAATTTTAATTATTTTC	23	Long Reads (vamos)	16bp+	2	2.01709401709402	0.0169466548776894
chr14:19004229:AAC	3	Long Reads (vamos)	2-3bp	9	9.33333333333333	0.88
chr14:19019647:AAAT	4	Long Reads (vamos)	4-6bp	7	7.38053097345133	0.702117572692794
chr14:19021319:GTGTGGTGTGTGTGTGTGT	19	Long Reads (vamos)	16bp+	2	2.15	0.179746835443038
chr14:19023174:CTTT	4	Long Reads (vamos)	4-6bp	68	66.4347826086957	56.1777269260107
chr14:19037035:GGGTCCTACTGTGCCTTAGCCCAGGAAGCGGGGGGCT	37	Long Reads (vamos)	16bp+	4	3.94736842105263	0.130526315789474
chr14:19041985:CATTCTGAGAAACTTCGTTGTGATGTGTGCATTCATCTCACAGAGTTGAACCTTTCTTTTGATTGAGAAGTTTTGAAACACTCTTTTTGCAGAAACCGCGAGTGGATATTTGGAGCGCTTTGAGGCCTGTGGTGGAAAAGGGAATATCTTCACATAAAAACTAGACAGAAG	171	Long Reads (vamos)	16bp+	6	5.94520547945205	0.0525114155251142
chr14:19046881:AAAAAAGCATTGCACC	16	Long Reads (vamos)	16bp+	2	2	0
chr14:19055473:TCTCCATCCAGGACTGAGGGGGGCATCCT	29	Long Reads (vamos)	16bp+	5	4.97894736842105	0.0208286674132139
chr14:19065040:TTGTTTTTTTTTGTT	15	Long Reads (vamos)	7-15bp	3	2.52380952380952	0.347985347985348
chr14:19069994:AAGCAAGATGGACCTCTGAGCAAGATGAGCTCC	33	Long Reads (vamos)	16bp+	2	2.15294117647059	0.13109243697479
chr14:19070136:AGCAAGATGGAGCTCCGAGCAGATGGTACTCAGAGCCAGATGGAGCTAGGAGTGACTGGGGCTCTG	66	Long Reads (vamos)	16bp+	3	2.77777777777778	0.17478152309613
chr14:19070479:TGCTCAGAGCAGTGAAACTCTGAGCAATAAAGGAGATCTAAGCAAGATGG	50	Long Reads (vamos)	16bp+	2	2	0
chr14:19071139:CAAGATGGAGCTCAGA	16	Long Reads (vamos)	16bp+	3	2.96428571428571	0.0348537005163511
chr14:19072082:GAGCAAGATGGAGCTTGGAGTAGATAGAGCTTG	33	Long Reads (vamos)	16bp+	3	2.94520547945205	0.0525114155251142
chr14:19072202:AAGATGATGCTCAGAGC	17	Long Reads (vamos)	16bp+	3	2.98630136986301	0.0136986301369863
chr14:19076519:TGAAGTGACATATGAATTTA	20	Long Reads (vamos)	16bp+	2	2	0
chr14:19089611:AAAAAAAAAG	10	Long Reads (vamos)	7-15bp	3	2.81451612903226	0.412470495672699
chr14:19106385:AAAAAAAGAAAAGAAAAAAG	20	Long Reads (vamos)	16bp+	2	2.03571428571429	0.0527670527670528
chr14:19107994:AAAAAAAAAAAAAAA	15	Long Reads (vamos)	7-15bp	2	2.46017699115044	0.393489254108723
chr14:19108045:TGGGCACAGTGGCTCACGCTTATAATCCCAGCACTTTGGGAGGCTGAGGCGGGTGGATCACGAAGTCAGGAGATCAAGACCTACCTGGCTAACACGGTGAAACCCTGTCTCCACTAAAAATACAAAAAA	129	Long Reads (vamos)	16bp+	2	2	0
chr14:19112879:TCTAACTATAATGTCT	16	Long Reads (vamos)	16bp+	2	1.98550724637681	0.0144927536231884
chr14:19114807:TAGA	4	Long Reads (vamos)	4-6bp	15	15.1904761904762	0.424908424908425
chr14:19115574:CTTT	4	Long Reads (vamos)	4-6bp	40	40.2781954887218	9.64171793119162
chr14:19121885:TGTGTGTGCATG	12	Long Reads (vamos)	7-15bp	3	2.61764705882353	0.258299359347699
chr14:19129532:ACTTTGCCCCAGCC	14	Long Reads (vamos)	7-15bp	3	2.58510638297872	0.266872569206131
chr14:19158288:GGGTCCCCAAGGGACGAAAGTGCCTTCCCAGCAGCCCCTGCGCTAGGCCCCGTGGACCCTGGCGACCCTGGGTAGAGCCCAGGGTGCGCCTCGTGACCAATAGGGGTATCCCAAAGCGGGCAGAATGCTCATTAGGGGAAGGTGAGGCTCCTGGGGCAGAGAAAAAAAAAAAAAAAAAACCTGCCGCGGAGAAGCGGGGCCTGTGTCCCCCACGGACGAAAGTGTCTTCCCATCAGCCCCTGAGCTGGGCCCAGGGGACCCTGGCATCCCTGGTTCAAGACCAGGGTGCACTTCAGGACTCTTGGGGTACCCCATGGTGGGCAGAAAGCCTATGAGGGGAAGGTGAGGTTTGAGGGAGGAGAGGTAAGGCACCTGTGGCAGAAAAGAAAAAAAAAAAAACCGCGCCACAGAGAAGCAGGGCCA	423	Long Reads (vamos)	16bp+	2	2.00826446280992	0.691597796143251
chr14:19159557:GATGTCCCCCTGGGGCTA	18	Long Reads (vamos)	16bp+	4	4	0
chr14:19160041:GATGTCCACCTGGGGACG	18	Long Reads (vamos)	16bp+	2	2	0
chr14:19160828:ATGTCCACCAGGGGCCTAATGTCCACCTAAGACCTGG	37	Long Reads (vamos)	16bp+	2	2	0
chr14:19161639:CACCTGAAGCTTGATGT	17	Long Reads (vamos)	16bp+	2	2	0
chr14:19162701:GGGCCTGCTGTCTACCT	17	Long Reads (vamos)	16bp+	2	2	0
chr14:19163137:CCTGGAGTCTGGGTGTCCA	19	Long Reads (vamos)	16bp+	3	3	0
chr14:19164774:GATGTCCACCTGGGGACA	18	Long Reads (vamos)	16bp+	2	2	0.0238095238095238
chr14:19165789:TGTTCACTTGGAGCCTGA	18	Long Reads (vamos)	16bp+	2	2	0
chr14:19165926:CCACCTGAGGCCTGATGT	18	Long Reads (vamos)	16bp+	2	2.06756756756757	0.0638652350981118
chr14:19167152:CCAGGCCCCAGGTGGATA	18	Long Reads (vamos)	16bp+	3	3.0125	0.0884493670886076
chr14:19167340:TCAGGCGCCAGGTGAACA	18	Long Reads (vamos)	16bp+	2	1.98765432098765	0.0123456790123457
chr14:19168293:CAGGTGGACACCCAGTCCC	19	Long Reads (vamos)	16bp+	3	2.98571428571429	0.0142857142857143
chr14:19168598:CCCCAGGTGCGCATCAGGCCTCAGGTGAATAACCAGT	37	Long Reads (vamos)	16bp+	2	1.98591549295775	0.0140845070422535
chr14:19169339:AAAC	4	Long Reads (vamos)	4-6bp	17	16.4044117647059	1.73894335511983
chr14:19169952:CAGGTAGACATCAGACCC	18	Long Reads (vamos)	16bp+	5	4.98837209302326	0.0116279069767442
chr14:19170298:TATATATATC	10	Long Reads (vamos)	7-15bp	21	21.8676470588235	11.063834422658
chr14:19175844:CTTTTTTTTTTTT	13	Long Reads (vamos)	7-15bp	2	2.00847457627119	0.367448935245545
chr14:19184941:AAC	3	Long Reads (vamos)	2-3bp	13	13.25	1.05916030534351
chr14:19191432:CATTTCCATTAATTGTGTGTACAGAAATAGAAATA	35	Long Reads (vamos)	16bp+	2	2	0
chr14:19204165:AATGCCTGTACCAC	14	Long Reads (vamos)	7-15bp	2	1.98913043478261	0.0108695652173913
chr14:19205179:TT	2	Long Reads (vamos)	2-3bp	75	74.7132352941177	105.109749455338
chr14:19216661:TTAT	4	Long Reads (vamos)	4-6bp	10	9.70873786407767	0.855511136493432
chr14:19224385:GTATATATACATATATACATACATATACGT	30	Long Reads (vamos)	16bp+	4	3.74038461538462	0.330003734129948
chr14:19231231:CCACCTGGGGACTGGGTGT	19	Long Reads (vamos)	16bp+	3	2.97101449275362	0.0285592497868713
chr14:19231479:GATGTCCACCTG	12	Long Reads (vamos)	7-15bp	5	5.11111111111111	0.118380062305296
chr14:19232366:CCTGGTATCCACCTAGGG	18	Long Reads (vamos)	16bp+	4	3.77906976744186	0.174145006839945
chr14:19233620:CAGGTGAACACCAGGCCC	18	Long Reads (vamos)	16bp+	2	2.02739726027397	0.0270167427701674
chr14:19233758:TGAACACACAGGC	13	Long Reads (vamos)	7-15bp	3	2.98611111111111	0.0138888888888889
chr14:19233935:CCAGGTGGATATCTGGCT	18	Long Reads (vamos)	16bp+	2	2.06410256410256	0.0867465867465868
chr14:19234094:AGGCCCAAGGTGTACACCAGACCCCAAGTGGACATC	36	Long Reads (vamos)	16bp+	2	2	0
chr14:19235238:AGGTGAACACCAGGTTTT	18	Long Reads (vamos)	16bp+	2	2	0
chr14:19236394:CTCCAGGTGGACACCCAGA	19	Long Reads (vamos)	16bp+	3	2.98701298701299	0.012987012987013
chr14:19236846:GGCCCAGGTAGACAGCA	17	Long Reads (vamos)	16bp+	2	2.02702702702703	0.0266567937800815
chr14:19237911:CAGGTGAACATCAAGCTT	18	Long Reads (vamos)	16bp+	2	2.08235294117647	0.0764705882352941
chr14:19238080:CAGGTGGACATCAGGCT	17	Long Reads (vamos)	16bp+	5	4.67045454545455	0.246473354231975
chr14:19238522:TGGACATCAGGCCCCAGCTGGACATCAGGCCTAAAGTGGACACCCAGGATCAAGA	55	Long Reads (vamos)	16bp+	1	1.36458333333333	0.234100877192982
chr14:19242620:CCTCACCTTCCCCTCATTGGCCTTCTGCCCTCCTTGGGGTACCCCTATCAGGCCCGAGGCACACCCTGTGCTCGAAACAGTGTTGCCAGTGTCCACGGGGCCCAGCGCAGGGGCTGATGGGAAGGCATTTTCGTGCATGGGGGACACAGGCCCCCCCTTCTCCGTGGCGCTTTTTTTTTTTTTTTTTTTTCCCTGCCACAGGTGCCTCACCTATCCTCCCTCAAA	225	Long Reads (vamos)	16bp+	2	2	0
chr14:19260287:AAAAAC	6	Long Reads (vamos)	4-6bp	4	3.48387096774194	1.03506311360449
chr14:19278077:ACACACACATGC	12	Long Reads (vamos)	7-15bp	3	2.59223300970874	0.263468494193794
chr14:19279747:AAAAAAAAAAACAA	14	Long Reads (vamos)	7-15bp	2	1.96078431372549	0.473694428266356
chr14:19284265:AAAG	4	Long Reads (vamos)	4-6bp	40	39.8321167883212	17.5230785744955
chr14:19285116:TATC	4	Long Reads (vamos)	4-6bp	15	14.890625	1.04306102362205
chr14:19287072:GTTAGAAGACATTATA	16	Long Reads (vamos)	16bp+	2	2	0.0285714285714286
chr14:19290470:TCA	3	Long Reads (vamos)	2-3bp	8	7.90721649484536	0.689218213058419
chr14:19291988:TCTTTTTTTTTTCTTTT	17	Long Reads (vamos)	16bp+	2	2.33070866141732	0.350081239845019
chr14:19293594:GTTTTTCTTCTTTTTCTTTCT	21	Long Reads (vamos)	16bp+	2	2.05357142857143	0.0511583011583012
chr14:19310380:CTTTT	5	Long Reads (vamos)	4-6bp	6	5.90909090909091	0.892435808466343
chr14:19317976:TTGT	4	Long Reads (vamos)	4-6bp	7	7.625	6.23622047244094
chr14:19323493:AAATTCATATGTCACTTCA	19	Long Reads (vamos)	16bp+	2	1.98648648648649	0.0135135135135135
chr14:19327861:AGCTCCATCTTGCTCAGAGCTCCATCTGCTCCA	33	Long Reads (vamos)	16bp+	4	4.47863247863248	0.286177424108459
chr14:19328066:AGCTCCATCTTGCTAGGAGTTCCAATCACTCCA	33	Long Reads (vamos)	16bp+	2	2	0
chr14:19329969:CTGAGCTCCATCAAGCT	17	Long Reads (vamos)	16bp+	5	4.86885245901639	0.11488958135754
chr14:19330677:GTCAGCAACATCTTAAGGTGATAAGAT	27	Long Reads (vamos)	16bp+	2	2	0
chr14:19334963:AAAAAAAAAAAAC	13	Long Reads (vamos)	7-15bp	2	2.02521008403361	0.312918387694061
chr14:19344417:ACCCCCAATACTGGATGGAGAAGGATG	27	Long Reads (vamos)	16bp+	5	4.96808510638298	0.0312285518188058
chr14:19353105:TGGTGCAATGATTTTT	16	Long Reads (vamos)	16bp+	2	1.9873417721519	0.0126582278481013
chr14:19357022:GTAAAGATATTTCCTTTTTCACCATAGGCCTCAAAGTGCTCCAAATATCCATTTGCAGATACTACAAAAAGACTGTTTCCAAACTGCTCAATCAAAAGAAAGGTTCAACTCTGTGAGATGAAAGCACATATCACAAAGAAGTTTCCCAGAAAGTTTCTGTCTAGTTTTTAT	171	Long Reads (vamos)	16bp+	6	6	0.028169014084507
chr14:19362847:CCTGGACTATGGCACCAGAGGACCCAGC	28	Long Reads (vamos)	16bp+	4	4	0
chr14:19371181:AATTATCTGATTTTCTCAAGC	21	Long Reads (vamos)	16bp+	3	3	0
chr14:19376622:GA	2	Long Reads (vamos)	2-3bp	59	58.1376811594203	37.126890934095
chr14:19380319:TTTA	4	Long Reads (vamos)	4-6bp	11	10.4453125	1.72926919291339
chr14:19381590:CTTCACCAATGTGT	14	Long Reads (vamos)	7-15bp	2	1.98571428571429	0.0142857142857143
chr14:19397486:GTTTTGTTTTTTGTG	15	Long Reads (vamos)	7-15bp	11	10.716814159292	0.740518331226296
chr14:19414721:AAAATTAGAAAATAATTAAAATT	23	Long Reads (vamos)	16bp+	2	2	0
chr14:19415683:ATAAGAATATTTTAAA	16	Long Reads (vamos)	16bp+	2	2	0
chr14:19420089:TTCTGCCAAACAGGCAATCTCATTAGATGTTCC	33	Long Reads (vamos)	16bp+	2	2	0
chr14:19423271:CCTCTGACCCTTTAGAAC	18	Long Reads (vamos)	16bp+	2	1.95294117647059	0.0453781512605042
chr14:19426831:AAAATA	6	Long Reads (vamos)	4-6bp	6	6.26717557251908	0.735760422783324
chr14:19433914:ATCGTCGTGGTCTCCAGAAGTGCCCACGTTGCTCTTGCCGCTCCCCCTGCACCAGGGGAAGCAGTGGCGGCACCACTTGCCCATCTTGCTTCTGAG	96	Long Reads (vamos)	16bp+	3	3.09090909090909	0.0837320574162679
chr14:19434438:CCCACACCCACCTGGGGAAAG	21	Long Reads (vamos)	16bp+	3	3.18181818181818	0.4
chr14:19434697:TACAGACCAGCCAAGCCGTTAACGCGCGTGCAGCATGCGCGTGCAAGCCAT	51	Long Reads (vamos)	16bp+	4	3.86206896551724	0.172113943028486
chr14:19434934:GCGCGTGCGGCGT	13	Long Reads (vamos)	7-15bp	8	8.2463768115942	9.36951232412991
chr14:19439459:ATGTTCTAAATCAGA	15	Long Reads (vamos)	7-15bp	2	1.97183098591549	0.0277665995975855
chr14:19443055:TCCTACACACACAAAGTCGGTGGAGCCATCACACTCTTCCACTTTAAACTACTTCCCAAAACTTTAGTTACCCAGAT	77	Long Reads (vamos)	16bp+	5	4.86666666666667	0.328205128205128
chr14:19462138:AAAACAAGAC	10	Long Reads (vamos)	7-15bp	3	3.01030927835052	0.0311426116838488
chr14:19465971:AAACACACAAAACAAA	16	Long Reads (vamos)	16bp+	2	2	0
chr14:19474624:AAGGATTTGCCTATTCTGG	19	Long Reads (vamos)	16bp+	2	2	0
chr14:19482789:AAAGAGGGTGACCAGGAGGAGGAGA	25	Long Reads (vamos)	16bp+	2	2	0.027027027027027
chr14:19484301:TTTC	4	Long Reads (vamos)	4-6bp	14	14.1094890510949	7.02468870759983
chr14:19497254:AGTAGCCACATATGACAGGTAC	22	Long Reads (vamos)	16bp+	2	2	0
chr14:19511157:GGTCCCTGGAGCTCC	15	Long Reads (vamos)	7-15bp	2	2	0
chr14:19628920:GGTCCCTGGAGCTCC	15	Long Reads (vamos)	7-15bp	2	1.984375	0.015625
chr14:19632625:TTTTG	5	Long Reads (vamos)	4-6bp	6	5.94444444444444	0.165884194053208
chr14:19636554:AGTTTTCATAATCAAAAGTTA	21	Long Reads (vamos)	16bp+	2	2	0
chr14:19640511:ATAAAAAATAAAATAAAATAAAA	23	Long Reads (vamos)	16bp+	2	2	0
chr14:19645065:AAAT	4	Long Reads (vamos)	4-6bp	12	11.76	2.32903225806452
chr14:19645218:ATT	3	Long Reads (vamos)	2-3bp	13	12.3965517241379	8.81529235382309
chr14:19647841:TCTCTTCTCTTCTTTTCTCT	20	Long Reads (vamos)	16bp+	2	2.45945945945946	0.323341523341523
chr14:19650442:TTTTG	5	Long Reads (vamos)	4-6bp	9	8.54961832061069	0.464826776277158
chr14:19652390:GACACAGTCATTCTGCCAGGGTGAGGG	27	Long Reads (vamos)	16bp+	2	2.21367521367521	0.962569997052756
chr14:19658774:ACACACACACACACATCCCCACACACACCCATACTCACCCACTTAC	46	Long Reads (vamos)	16bp+	5	11.8548387096774	359.312090217676
chr14:19664583:TGTGTGTGTGTGTATATGTAGTG	23	Long Reads (vamos)	16bp+	3	2.75806451612903	0.266194597429845
chr14:19666133:GAG	3	Long Reads (vamos)	2-3bp	22	21.4632352941176	2.35419389978214
chr14:19670209:AAAG	4	Long Reads (vamos)	4-6bp	25.5	24.5441176470588	36.2795206971678
chr14:19685385:AAAAAATAAAAATATAAA	18	Long Reads (vamos)	16bp+	2	1.97333333333333	0.0263063063063063
chr14:19687473:CCTTCCCTC	9	Long Reads (vamos)	7-15bp	6	5.90384615384615	0.553771471247199
chr14:19690299:CAGCCTCAGTCTCGATCTGGATCCCAAAGGA	31	Long Reads (vamos)	16bp+	2	2	0
chr14:19693509:ATATACATATAAATATATACACATAC	26	Long Reads (vamos)	16bp+	2	2.17241379310345	0.144346431435445
chr14:19698294:GAGGTGGCAGGTTGCT	16	Long Reads (vamos)	16bp+	2	2	0
chr14:19709226:TTG	3	Long Reads (vamos)	2-3bp	13	13.1935483870968	1.18174665617624
chr14:19720014:TTTTATTTTTTTA	13	Long Reads (vamos)	7-15bp	3	2.80952380952381	0.283428571428571
chr14:19724490:TTTTC	5	Long Reads (vamos)	4-6bp	6	5.93076923076923	0.281991651759094
chr14:19727929:TGTTGGGTGATGTCTTTA	18	Long Reads (vamos)	16bp+	2	2	0
chr14:19727994:CAACAACAACTGTACAACTTTATTT	25	Long Reads (vamos)	16bp+	2	2	0.0253164556962025
chr14:19737038:TTTTTTTTTTAA	12	Long Reads (vamos)	7-15bp	6	5.77049180327869	0.674163392494242
chr14:19739060:CTTT	4	Long Reads (vamos)	4-6bp	43	41.9179104477612	19.1285489844013
chr14:19749687:AGAGTATTTATCCCAATTATACAGATTGCTTCTTTCTTTCTTTTTCTTTCTTTCTCTCTCTCTTTCTTCTTTCTCTCTTTTTCTCTTTTTCTTTCTCTTTCTTTCTTTCTCTCTCTTTCTCTCTATTTCTT	131	Long Reads (vamos)	16bp+	3	2.67326732673267	0.262178217821782
chr14:19752689:AATAGATTATGCCA	14	Long Reads (vamos)	7-15bp	4	3.61290322580645	0.261570827489481
chr14:19754485:GAAGAGAGAGAAA	13	Long Reads (vamos)	7-15bp	2	2.24299065420561	0.261153235760889
chr14:19758005:AAAAAATAAAATAAATA	17	Long Reads (vamos)	16bp+	2	2	0
chr14:19758070:TATC	4	Long Reads (vamos)	4-6bp	12	11.288	1.1421935483871
chr14:19759269:TTTTAATCTAATTGAGA	17	Long Reads (vamos)	16bp+	2	2	0
chr14:19775532:AAATATGTAATATATGT	17	Long Reads (vamos)	16bp+	7	6.81927710843374	0.149867763737878
chr14:19777487:TTATT	5	Long Reads (vamos)	4-6bp	8	8.05645161290323	0.118738526094938
chr14:19784348:TATATATATATACACACATATATA	24	Long Reads (vamos)	16bp+	1	1.15492957746479	1.41851106639839
chr14:19785259:AAAT	4	Long Reads (vamos)	4-6bp	13	12.8106060606061	1.33026833217673
chr14:19787216:TTCC	4	Long Reads (vamos)	4-6bp	14	14.2045454545455	11.1410478834143
chr14:19795535:TAAAACGTTCAAAAA	15	Long Reads (vamos)	7-15bp	2	2	0
chr14:19797826:ATATTTTTATATATTTATAAATAT	24	Long Reads (vamos)	16bp+	2	2	0
chr14:19798402:GCTTCTACCTGGCTGTCGCCATGATGCCTGCACATGT	37	Long Reads (vamos)	16bp+	2	1.98591549295775	0.0140845070422535
chr14:19799411:TAAAAATTTATCTAATACA	19	Long Reads (vamos)	16bp+	2	2.11904761904762	0.1061388410786
chr14:19801847:TAATTTTAATTTTT	14	Long Reads (vamos)	7-15bp	3	2.52252252252252	0.251760851760852
chr14:19803631:TTTGCTAGTATTTTCTTTTT	20	Long Reads (vamos)	16bp+	2	2.02197802197802	0.132844932844933
chr14:19811174:AGGATTTTGCATTACA	16	Long Reads (vamos)	16bp+	2	2	0
chr14:19812272:CTTTT	5	Long Reads (vamos)	4-6bp	13	12.5882352941176	4.64400871459695
chr14:19812500:TTTG	4	Long Reads (vamos)	4-6bp	8	7.9327731092437	0.317476142999573
chr14:19815645:TTTG	4	Long Reads (vamos)	4-6bp	6	5.48461538461538	2.20518783542039
chr14:19825526:TTAT	4	Long Reads (vamos)	4-6bp	11	10.3809523809524	2.56501831501832
chr14:19836723:ACATGCAATGACACCCATAGGCTC	24	Long Reads (vamos)	16bp+	4	3.96078431372549	0.0380508639099204
chr14:19838604:TTATT	5	Long Reads (vamos)	4-6bp	16	15.9166666666667	4.32124681933842
chr14:19840008:AAAAC	5	Long Reads (vamos)	4-6bp	8	7.93076923076923	0.390518783542039
chr14:19844731:GGGATTACAGGTGCC	15	Long Reads (vamos)	7-15bp	2	1.98571428571429	0.0142857142857143
chr14:19855056:TTTTTTTTTCTTTGT	15	Long Reads (vamos)	7-15bp	2	2.25641025641026	0.330238726790451
chr14:19866115:GTCTGGGAAGTGAGGAGCACCTTTGCCCGGCTGCGACCCCGTCTGGGAACTGAGGAGTGTCTCTGCCCCGCCGCCACCCCGTCTGGGAGGTGAGGAGCGTCTCTGACCGGCCGCCCAGTCTGGGAAGTGAGGAGCCCCTCCGCCTGGCAGCCGCCCTA	158	Long Reads (vamos)	16bp+	3	2.96385542168675	0.035263003232442
chr14:19867501:TAGA	4	Long Reads (vamos)	4-6bp	10	9.86206896551724	0.398200899550225
chr14:19872233:TATATATATATACACATATATATACCTATT	30	Long Reads (vamos)	16bp+	17	18.036231884058	10.049772558976
chr14:19882808:TTTTT	5	Long Reads (vamos)	4-6bp	6	6.44360902255639	2.09717475506949
chr14:19883612:TAGTAGTTAAAGTAATTAAA	20	Long Reads (vamos)	16bp+	2	2	0
chr14:19887921:TTTTTG	6	Long Reads (vamos)	4-6bp	5	4.9375	0.135284810126582
chr14:19889380:TAT	3	Long Reads (vamos)	2-3bp	13	12.6068376068376	0.67167698202181
chr14:19891373:TTTTTTT	7	Long Reads (vamos)	7-15bp	7	6.82089552238806	1.0052743799798
chr14:19894714:GGTGAAGGCAGTGGTAG	17	Long Reads (vamos)	16bp+	2	1.97752808988764	0.0222165474974464
chr14:19916973:TATATATATGTG	12	Long Reads (vamos)	7-15bp	17	16.4671532846715	2.55957492486046
chr14:19917936:ATGAAAAGATTAA	13	Long Reads (vamos)	7-15bp	2	2.08641975308642	0.0799382716049383
chr14:19928278:TTAT	4	Long Reads (vamos)	4-6bp	8	7.93877551020408	0.223017041868294
chr14:19932295:TCCTCCTCCTCC	12	Long Reads (vamos)	7-15bp	6	5.92537313432836	0.189877679272809
chr14:19932952:TATTTATAACACTTATAAATATATAT	26	Long Reads (vamos)	16bp+	2	2	0
chr14:19935541:AATTGACTATATTTCTTTTGTTTA	24	Long Reads (vamos)	16bp+	2	1.98666666666667	0.0133333333333333
chr14:19937285:TATATATAA	9	Long Reads (vamos)	7-15bp	10	12.0875912408759	27.4040360669815
chr14:19942356:TCAGCATATTTC	12	Long Reads (vamos)	7-15bp	2	1.98571428571429	0.0142857142857143
chr14:19949981:ATTTATCTTATTTTTAAAG	19	Long Reads (vamos)	16bp+	2	2	0
chr14:19954697:ATTGTGAAGATTTCATGGACACTTATCACTTCCACAATCAATACCCTTGTGATTTCCTATGCCTGTCTTTACTTTAATCTCT	82	Long Reads (vamos)	16bp+	2	2	0
chr14:19967614:TTAGAATCCAGAAAACGGAGTTCAGAGAGTTGGCAC	36	Long Reads (vamos)	16bp+	2	2	0
chr14:19977808:TAAGAAAAAAATTAAATACAAAAAAGTG	28	Long Reads (vamos)	16bp+	2	1.96969696969697	0.0296846011131725
chr14:19978624:TAATA	5	Long Reads (vamos)	4-6bp	8	8.17307692307692	0.26101568334578
chr14:19981978:TCACCTGCTCTGACCTTAGTCACCCTTGT	29	Long Reads (vamos)	16bp+	2	2.01282051282051	0.0128205128205128
chr14:20008052:AGGG	4	Long Reads (vamos)	4-6bp	89.5	94.0217391304348	1302.56156775627
chr14:20012091:TATATAATTATATATATATAATTTAA	26	Long Reads (vamos)	16bp+	2	1.98630136986301	0.0136986301369863
chr14:20013679:ATACATGTATGTATATATAAAATACATAAT	30	Long Reads (vamos)	16bp+	4	4	0
chr14:20013838:ATTTCTCTGAATATATAATAATATATC	27	Long Reads (vamos)	16bp+	3	2.92207792207792	0.0727956254272044
chr14:20014010:ATACATACATTATGTATATATGTAATA	27	Long Reads (vamos)	16bp+	2	2	0
chr14:20020682:TTACTGATTTATAGATCAAGAATTATTAAGCAAT	34	Long Reads (vamos)	16bp+	3	3	0
chr14:20024738:TATATATAGATG	12	Long Reads (vamos)	7-15bp	4	4.04123711340206	0.0607817869415808
chr14:20027528:TGTTTTGTGTTTG	13	Long Reads (vamos)	7-15bp	2	1.97183098591549	0.0277665995975855
chr14:20029222:CATATATATATATATG	16	Long Reads (vamos)	16bp+	2	2.01176470588235	0.0117647058823529
chr14:20031486:AGTAGTTGGTAGCTTTTTTCTTGACATAAGAAATACATAA	40	Long Reads (vamos)	16bp+	2	2	0
chr14:20033689:TTTTGCCATTACTTTAA	17	Long Reads (vamos)	16bp+	2	2	0
chr14:20051803:CAAAA	5	Long Reads (vamos)	4-6bp	9	9.11194029850746	0.686623274604422
chr14:20053580:AATTTTAAAACTAGATTA	18	Long Reads (vamos)	16bp+	2	2	0
chr14:20053623:AAATTTT	7	Long Reads (vamos)	7-15bp	6	5.80851063829787	0.264012811713567
chr14:20055556:TCATCGAAATATCTTAATCCAGTCTCCTTTCTAAACATGTCACTCTTGATATGCACTGC	59	Long Reads (vamos)	16bp+	2	2	0
chr14:20056664:ACAATAAAGTGAATTTC	17	Long Reads (vamos)	16bp+	2	2.0125	0.0125
chr14:20061159:AAAATAGACAT	11	Long Reads (vamos)	7-15bp	3	3.00943396226415	0.00943396226415094
chr14:20078289:TTTTTTAGACAGAGTTTCGCTCTTGTCACCCAGGCTGGAGTGCAATGACGCAATCTTGGCTCACTGCAACCTCTGCCTCCTGGGTTCAAGAGATTCTCCTGCCTCAGCCTCCCAAGTAGCTGGGATTATAGGCGCCTGCCACCACTCCCAGCTAAGTTTTGTAATTTTAGTAGAGACGGAGTTTCACCATGCTGGCCAGGCTGAACTCAAACTCCTGACTTCAGGTGATCTGCCCGACTTGGCTTCCCAAAGTGCTGGGATTACAGGCGTGAGCCACTGTGCACGGTCCCAAATTTTTTTTTT	303	Long Reads (vamos)	16bp+	3	2.98571428571429	0.0142857142857143
chr14:20082055:ATAG	4	Long Reads (vamos)	4-6bp	17	16.5615384615385	1.62796660703637
chr14:20082269:ATACACTAATAATGTA	16	Long Reads (vamos)	16bp+	2	1.98571428571429	0.0142857142857143
chr14:20099171:GGGGAGGGTGGGAGGGAACCGGGGC	25	Long Reads (vamos)	16bp+	2	1.98863636363636	0.0113636363636364
chr14:20099689:TGTCTAGCTCAAGATTTGTAAATGCACCAATCAGCATTCTG	41	Long Reads (vamos)	16bp+	2	2	0
chr14:20101213:TATGTGTGTGTGTATATA	18	Long Reads (vamos)	16bp+	2	1.96363636363636	0.0353628023352794
chr14:20101793:CTCACAGCAATAACACTACCCTC	23	Long Reads (vamos)	16bp+	2	2	0
chr14:20102051:CAGGTCATAGAGATCTTCAT	20	Long Reads (vamos)	16bp+	2	2	0
chr14:20116328:CACACACACA	10	Long Reads (vamos)	7-15bp	4	3.6218487394958	0.254094858282296
chr14:20127560:GAAAGAAGCCAGACTAAAAAAATAGATCCTGCTTTATTTCATTTACATAAAAATGTAGTGTATACAAACTTATAAATAATAATAG	85	Long Reads (vamos)	16bp+	2	2	0
chr14:20133811:AATA	4	Long Reads (vamos)	4-6bp	11	10.6991150442478	0.605088495575221
chr14:20139056:TTTCTCAAATAAACCT	16	Long Reads (vamos)	16bp+	2	2	0
chr14:20140698:TATATCTATCTATC	14	Long Reads (vamos)	7-15bp	2	2	0
chr14:20144846:TATTCAAGGGGATAAATACAGGTTATTAGATT	32	Long Reads (vamos)	16bp+	2	1.98717948717949	0.0128205128205128
chr14:20153702:AAAAAAAT	8	Long Reads (vamos)	7-15bp	7	6.50393700787402	0.299587551556055
chr14:20166562:TATTTTTTC	9	Long Reads (vamos)	7-15bp	4	4.0078125	0.070804625984252
chr14:20169615:AAAAAAAAAAAA	12	Long Reads (vamos)	7-15bp	2	2.36666666666667	0.872829131652661
chr14:20175558:TTTCTTTTCTTTTTCTTTTTTT	22	Long Reads (vamos)	16bp+	2	1.97142857142857	0.0281573498964803
chr14:20177223:AAAAAAAAC	9	Long Reads (vamos)	7-15bp	4	4.14814814814815	0.231619679380873
chr14:20177408:AAAAAAAAAAGAAAG	15	Long Reads (vamos)	7-15bp	3	3.24409448818898	0.312960879890014
chr14:20187188:AAAAAAAAAGAAA	13	Long Reads (vamos)	7-15bp	3	2.98507462686567	0.36067781393783
chr14:20193077:TTTGTTTTGTTT	12	Long Reads (vamos)	7-15bp	4	4.33333333333333	0.224043715846995
chr14:20205988:TATATCTATAGATATAG	17	Long Reads (vamos)	16bp+	7	7.18461538461538	0.182707215265355
chr14:20212026:TCTCCCTCTCCCCACGG	17	Long Reads (vamos)	16bp+	4	3.83471074380165	0.305785123966942
chr14:20212462:CCGCCCGGCCAGCCGCCCCGTCCAGGAGGGAGGTGGGGGGGGTCAGTCCCC	51	Long Reads (vamos)	16bp+	13	12.1838235294118	10.9659586056645
chr14:20225381:TTTG	4	Long Reads (vamos)	4-6bp	7	7.11320754716981	0.310871518418688
chr14:20235584:TCAGGGG	7	Long Reads (vamos)	7-15bp	4	3.96521739130435	0.0514111365369947
chr14:20236304:ATATATACCACATATTACACGTGGCACATATAAA	34	Long Reads (vamos)	16bp+	95	88.5579710144928	501.387125780176
chr14:20242419:TGGGTCAAAGTGGC	14	Long Reads (vamos)	7-15bp	3	2.94949494949495	0.0688517831374974
chr14:20244595:CCTCAGCCTCCCAAAGTGCTGGGATTACAGGCGTGACCCACCACGCCTGGATAATTTTTCATTTTTAGTAGAGACTGTGTTTCACCAAGCTAGCCTGGGTGGTCTTGAATTTCTGACCTCAGGTGATCCACCCA	134	Long Reads (vamos)	16bp+	2	1.98571428571429	0.0142857142857143
chr14:20248047:AAAAATT	7	Long Reads (vamos)	7-15bp	4	4.01219512195122	0.0862691960252936
chr14:20276350:TATA	4	Long Reads (vamos)	4-6bp	16	16.1567164179104	56.8098417686006
chr14:20279958:TGGA	4	Long Reads (vamos)	4-6bp	9	8.89915966386555	1.95584674547785
chr14:20280167:GTGCAGGACAGTGG	14	Long Reads (vamos)	7-15bp	2	1.98666666666667	0.0133333333333333
chr14:20288182:AGAT	4	Long Reads (vamos)	4-6bp	9	8.64102564102564	0.680371352785146
chr14:20300824:GGAAAAAAACAAGTTAAAG	19	Long Reads (vamos)	16bp+	2	1.98717948717949	0.0387945387945388
chr14:20303366:TCCAAAATCCAAAAAA	16	Long Reads (vamos)	16bp+	2	1.98969072164948	0.0103092783505155
chr14:20304796:TTGTTTGGTTTT	12	Long Reads (vamos)	7-15bp	2	2	0
chr14:20309262:CCTCTC	6	Long Reads (vamos)	4-6bp	15	15.3014705882353	2.24177559912854
chr14:20309745:GCCACCCCGTCTGGGAAGTGAGGAGCGTCTCCGCCCGGCAGCCGCCCCGTCCGGGAGGGAGGTGGGGGAGTCAGCCCCCCACCCGGCCAGACGCCCCGTCCGGGAGGTGAGGGGCGCCTCTGCCCA	126	Long Reads (vamos)	16bp+	7	6.87786259541985	1.16958308866706
chr14:20311271:AAAAAAAAAAGTT	13	Long Reads (vamos)	7-15bp	4	3.71641791044776	0.294916395466278
chr14:20330232:TGGGAGCTAAATCTTGCGT	19	Long Reads (vamos)	16bp+	3	2.62886597938144	0.235824742268041
chr14:20331700:AAAAAAAATAATTTTT	16	Long Reads (vamos)	16bp+	2	2.02678571428571	0.0443211068211068
chr14:20331980:ATATATATATATATGATGTGTATAC	25	Long Reads (vamos)	16bp+	3	3.07563025210084	1.61287565873807
chr14:20347010:TTTTGTTTTTTCTTTTTGAAA	21	Long Reads (vamos)	16bp+	2	2.02803738317757	0.102980074061012
chr14:20360505:TTTA	4	Long Reads (vamos)	4-6bp	6	6.85567010309278	1.9372852233677
chr14:20365263:TTTCTTTTT	9	Long Reads (vamos)	7-15bp	3	3.28682170542636	0.424903100775194
chr14:20369376:TGGCATCACTATCCATGC	18	Long Reads (vamos)	16bp+	2	2.02564102564103	0.0253080253080253
chr14:20373930:CTCAGGAACAGTGGGGTTGGGTGG	24	Long Reads (vamos)	16bp+	2	1.97435897435897	0.0253080253080253
chr14:20382753:CTGCCCCAGCACCAGCCCCT	20	Long Reads (vamos)	16bp+	2	1.9875	0.0125
chr14:20394704:CCTGACCTCATGATCCA	17	Long Reads (vamos)	16bp+	3	2.67676767676768	0.220985363842507
chr14:20408098:ATAGCCAGGCACCGGTTCTCCAAGGAGAGGATGTCTGGATGGGCAGACACATGCCCATGGAGTTTTTCCATGG	73	Long Reads (vamos)	16bp+	4	4.01408450704225	0.0140845070422535
chr14:20420113:GCCGGGCATGGTGGCTCATGCCTGTAATCCCAACACTTTGGGAGGCCGAGGTGGGCGGATCCCAAGGTCAAGAGATCAAGACCATCCTGGCCAACATGGTGAAACACCATCTCTACTAAAAATACAAAAACTAGCTGGGCATGGTGGCATGCGCCTGTAGTCCCAGCTACTCGAGAGGCTGAGACAGGAGAATTGCTTGAACCTGGGAACGCGGAGGTTGCAGTGAGCTGAGATTGTGCCACTGCACTCCAGCCT	255	Long Reads (vamos)	16bp+	2	1.98969072164948	0.0103092783505155
chr14:20421254:TTTATTTTTATTTT	14	Long Reads (vamos)	7-15bp	2	2.32	0.235483870967742
chr14:20432926:AAAG	4	Long Reads (vamos)	4-6bp	19	19.4962962962963	6.65483692647872
chr14:20435563:TCTTCATCTTCTTCC	15	Long Reads (vamos)	7-15bp	2	2.01136363636364	0.0113636363636364
chr14:20451109:AAATAAATAAAT	12	Long Reads (vamos)	7-15bp	3	2.75280898876404	0.188202247191011
chr14:20451288:TTGT	4	Long Reads (vamos)	4-6bp	11	10.5813953488372	1.0421511627907
chr14:20461385:CCGCAGCCACCGCCA	15	Long Reads (vamos)	7-15bp	3	2.94565217391304	0.0739369326325848
chr14:20468581:AAATGTAAATTAAATGTAA	19	Long Reads (vamos)	16bp+	4	3.47826086956522	0.497330282227307
chr14:20478821:GAGTGGAATATGTAA	15	Long Reads (vamos)	7-15bp	2	1.9875	0.0125
chr14:20486490:ATATATATATTTCTATATATCTACATATAGAAAAAATATATATTTCTATATATCT	55	Long Reads (vamos)	16bp+	3	2.8659793814433	0.117268041237113
chr14:20490041:ACACACACA	9	Long Reads (vamos)	7-15bp	4	3.59848484848485	0.364272495951885
chr14:20495668:CTCCCTTCCC	10	Long Reads (vamos)	7-15bp	4	4.13492063492064	0.181650793650794
chr14:20495749:CCTTTCCCTTCCTTTTCCTTTCCTTT	26	Long Reads (vamos)	16bp+	3	2.99152542372881	0.128132695929306
chr14:20505261:CTCCCT	6	Long Reads (vamos)	4-6bp	42	34.1323529411765	376.574945533769
chr14:20505716:AGCCCCCCGCCCGGCCAGCCGCCCCGTCCGGGAGGGAGGTGGGGGGATCAGCCCCCCGCCTGGCCAGCCGCCCCGTCCGGGAGGTGAGGGGCGCCTCTGCCCGGCCGCCCCTACTGGGAAGTGAGGACCCCTCTGCCCGGCCAGCCGCCCCGTCCGGGAGGGAGGTGGGGGGGTCAGCCCCCCGCCCGGCCAGCCGCCCTATCCAGGAGGTGAGGGGCGCCTCTGCCCGGCCGCCCCTACTGGGAAGTGAGGAGCCCCTCTGCCTGGCCAGCCGCCCCGTCCGGGAGGGGGGAGGGGGGGTCAGCCCCCCGCCCGGCCAGCCGCCCCGTCCGGGAGGGAGGTGGTGGGGGTCAGCCCCCCGCCCGGCCAGCCGCCCCGTCCGGGAGGGAGGTGGGGGGGGTC	402	Long Reads (vamos)	16bp+	9	7.9469696969697	2.09640296090678
chr14:20507725:TTAT	4	Long Reads (vamos)	4-6bp	10	9.78688524590164	1.98726459829291
chr14:20513198:TTTTG	5	Long Reads (vamos)	4-6bp	8	8.24193548387097	0.591397849462366
chr14:20518670:AACTTCAATTGAAAATTCCAGAACTTTCATTGAAATTGTACTTCTAACATTTACTAGCTTATCTTAGGTAAGT	73	Long Reads (vamos)	16bp+	2	2	0
chr14:20522569:AGA	3	Long Reads (vamos)	2-3bp	47	46.4153846153846	18.0276684555754
chr14:20522902:TCT	3	Long Reads (vamos)	2-3bp	30	30.5503875968992	7.90564437984496
chr14:20523130:TTTC	4	Long Reads (vamos)	4-6bp	30	30.7099236641221	20.4844392248972
chr14:20530763:AAGAAGAAAGAAAAGAAAGAAAAGGAGGGAGGGAAAGAGAGAAAGAGAAAGAAAGAAAGG	60	Long Reads (vamos)	16bp+	3	2.90990990990991	0.100900900900901
chr14:20533275:AGATGTCCTTTATCAGAT	18	Long Reads (vamos)	16bp+	2	2	0
chr14:20543349:TTA	3	Long Reads (vamos)	2-3bp	9	9.30508474576271	1.53005939446617
chr14:20558499:CCTCCCATCCCTGCTTT	17	Long Reads (vamos)	16bp+	2	1.97727272727273	0.022466039707419
chr14:20559404:AGAGAGAC	8	Long Reads (vamos)	7-15bp	7	6.912	0.564774193548387
chr14:20575849:AGGCACGGTGGCTCATGCCTGTAATCCCAGCACTTTGGGAGGCCGAGGCAGGTGGATCATGGGGTTGGGAGTTCAAGACCAGCCTGGCCAAGATGGTGAAACCCCATCTCTACTAATAATACAAAAATTAGCTGGGCGTGGTGGTGCACGCCTGTAGTCCCAGCTACTTGGGAGGTTGAGGCAGGAGAATCGCTTGAATCCAGGAGGCAGAGGTTGCGGTGAGCCGAGATCGTACCATTGCACTCCAGCCTGGGCAACA	259	Long Reads (vamos)	16bp+	2	2	0
chr14:20581752:TTTTTCTT	8	Long Reads (vamos)	7-15bp	6	5.76515151515152	0.745951885264862
chr14:20594527:AAACAACAACAACAAAAAAACC	22	Long Reads (vamos)	16bp+	3	3.00877192982456	0.0972675050458003
chr14:20596270:CAAAAAAACAAA	12	Long Reads (vamos)	7-15bp	3	2.97196261682243	0.0275083759478046
chr14:20608541:AG	2	Long Reads (vamos)	2-3bp	38	38.410447761194	22.4844013017619
chr14:20609618:TTATAACATGAAATTGCATG	20	Long Reads (vamos)	16bp+	2	2	0
chr14:20615432:TTAGTATTATCTTCATTA	18	Long Reads (vamos)	16bp+	2	2.0875	0.0808544303797468
chr14:20618194:TTATTTCCTCATATAAGATTCAGTTCAATATTTAC	35	Long Reads (vamos)	16bp+	2	2	0
chr14:20624298:CAAAAAACAAAACAAAA	17	Long Reads (vamos)	16bp+	2	2	0
chr14:20624574:AGAAA	5	Long Reads (vamos)	4-6bp	17	16.7591240875912	14.3018462859596
chr14:20626908:TGTT	4	Long Reads (vamos)	4-6bp	9	8.63157894736842	0.553330228225431
chr14:20630255:CAGAATCACACCTGCTG	17	Long Reads (vamos)	16bp+	3	2.76923076923077	0.179238237490665
chr14:20638963:AATA	4	Long Reads (vamos)	4-6bp	9	8.88034188034188	1.07176539935161
chr14:20639241:TGCCTCCTTATATAA	15	Long Reads (vamos)	7-15bp	2	1.98571428571429	0.0142857142857143
chr14:20642588:TTCTTATTCTTTG	13	Long Reads (vamos)	7-15bp	2	1.9746835443038	0.0249918857513794
chr14:20643195:TCCTCCCAGGTTTGTTTTC	19	Long Reads (vamos)	16bp+	2	2	0
chr14:20645202:AGAACTAATCTGGGCATC	18	Long Reads (vamos)	16bp+	2	1.98648648648649	0.0135135135135135
chr14:20647229:AAAAC	5	Long Reads (vamos)	4-6bp	8	7.41605839416058	2.59768140832976
chr14:20664177:CTT	3	Long Reads (vamos)	2-3bp	9	9.45384615384615	5.14901610017889
chr14:20671443:TTTGTCTTTT	10	Long Reads (vamos)	7-15bp	3	3.43511450381679	0.278449794480329
chr14:20679179:TATATATATGTG	12	Long Reads (vamos)	7-15bp	11	11.1029411764706	0.315250544662309
chr14:20689644:GGTGGCTCACGCCTGTAATCCCAGCACTTTGGGAGGCCGAGGCGGGTGGATCATGAGGTCAGGAGATCGAGACCATCCTGGCTAACAAGGTGAAACCCCGTCTCTACTAAAAATACAAAAAATTAGCCGGGCGCGGTGGCGGGCGCCTGTAGTCCCAGCTACTCGGGAGGCTGAGGCAGGAGAATGGCGTGAACCCGGGAGGCGGAGCTTGCAGTGAGCCGAGATTGCGCCACTGCAGTCCGCAGTCCGGCCTGGGCGACAGAGCGAGACTCCGTCTCAAAAAAAAAA	288	Long Reads (vamos)	16bp+	2	2	0
chr14:20692837:TTTTTATTTTTT	12	Long Reads (vamos)	7-15bp	2	1.98076923076923	0.0190440627333831
chr14:20695415:ATCCCAGTTT	10	Long Reads (vamos)	7-15bp	2	2.13924050632911	0.121389159363843
chr14:20701559:TTCCATTGGTGTCTGATCACTGTGGGGACACCTGCCATGGTCATTCACCCACA	53	Long Reads (vamos)	16bp+	2	1.98571428571429	0.0142857142857143
chr14:20707388:ATTTGTCTTTCCCAAAAGTC	20	Long Reads (vamos)	16bp+	2	1.98666666666667	0.0133333333333333
chr14:20710377:GTTTT	5	Long Reads (vamos)	4-6bp	12	11.9925373134328	0.654079227920548
chr14:20717574:AACCGGCTTAAAGAAGGG	18	Long Reads (vamos)	16bp+	2	1.92307692307692	0.0717948717948718
chr14:20723512:CGGAGGCTGAAGGGG	15	Long Reads (vamos)	7-15bp	2	2	0
chr14:20725950:AGGGGA	6	Long Reads (vamos)	4-6bp	9	8.53731343283582	0.626416788239255
chr14:20730173:AAAAAAT	7	Long Reads (vamos)	7-15bp	4	3.83823529411765	0.403267973856209
chr14:20731874:CCCAGGCTCGAGTGCAGTGGCACTATCTTGGCTCACTACAACCTTCGCCTCCCGAGTTCAAGTGACTCTCCTGCCTCAGCCTCCTGAGTAGCTGGGGTTACAGGCACACGCCACCGTGCCAGGCTAATTTTTTTGTATTTTTAGTAGAGATGGGGTTTCACTATGTTGGCCAAGCTGGTCTCAAACTCCTGACCTCAAGTGATCCACCTGCCTCGGCCTCCCAAAGTGCAGGGATTACAGGTGTGAGCCAC	251	Long Reads (vamos)	16bp+	2	2	0
chr14:20737028:TTTCT	5	Long Reads (vamos)	4-6bp	6	6.32352941176471	0.901960784313726
chr14:20738470:AAAT	4	Long Reads (vamos)	4-6bp	10	9.84848484848485	3.86999768679158
chr14:20754180:AAAAAAAAAAAG	12	Long Reads (vamos)	7-15bp	4	3.61363636363636	0.376301179736294
chr14:20757530:TGGCTGCCTCACCACCTTCTCCACAGCTAGT	31	Long Reads (vamos)	16bp+	2	2.17	0.283939393939394
chr14:20763877:AAAAAGAAAAAAAAG	15	Long Reads (vamos)	7-15bp	2	2.12727272727273	0.222185154295246
chr14:20769594:ATTGGAGAAGCATCATTAAGTA	22	Long Reads (vamos)	16bp+	2	2	0
chr14:20773356:TGGCTCATGCCTGTAATTCCAGCACTTTGGGAGGTTGAGGCAGGCAGATCACTTGAGGTCAGGAGTTCGAGACCAGCCTGGCCAACATGGTGATACCCTGTCTCTACTAAAAATAAGAAAATTAACCAGGAGTGGTGGCCCATGCTCGTAATTCCAGCTACTTGGGAGGCTGAGGCATGAGAATCACTTGAACCAAGGAGGCAGAGGTTACAGTGAGCTGAGATCACGCCACTGCGCTCCAGCCCTGGCAACAAAGTGAGACTCTATCTCAAAAAACAAGAAAAA	285	Long Reads (vamos)	16bp+	2	2	0
chr14:20774425:GATTGCGCCACTGCACTCCAGCCAGCCTCAAAAAAAAAAAAAAAAAAATTGGTTCACAAGCAGGTTAAGTG	71	Long Reads (vamos)	16bp+	2	2	0
chr14:20777633:AATTAAAGAATTA	13	Long Reads (vamos)	7-15bp	3	3.01111111111111	0.0111111111111111
chr14:20782933:GTGGCTCACGCCTGTAATCCCAGCACTTTAGGAGGCTGAGGCAGGTGGATCGTCTGAGGTCAGGAGTTCAAGACCAGCCTGGCCAACATGGTGAAACGCTATCTCTACTAAAGATACAAAAAAAGTAGCTGGGCGTGGTGGCAGTGCCTGTAATCCCAGCTACTCGGGAGGCTGAGGCAGGAGAATCGCTTGAACCCAGGAGGTAGAAGTTGCAGTGAGCAAATATTGTGTCACTGCACTCCAGCCTGGGCAACAGAGTGAGACTCCCATCTCAAAAACAAAAAAAGAAAAAGAGAAAAGCACCAGGAGACCCAATGCA	319	Long Reads (vamos)	16bp+	2	2	0
chr14:20785310:TTTG	4	Long Reads (vamos)	4-6bp	11	10.7925925925926	2.49397457158651
chr14:20792839:TTTTG	5	Long Reads (vamos)	4-6bp	7	7.53271028037383	1.06259918885558
chr14:20795770:TATATACGTGTA	12	Long Reads (vamos)	7-15bp	9	12.0729927007299	68.1563975955346
chr14:20798409:CATGAACCGAGAA	13	Long Reads (vamos)	7-15bp	2	2.07142857142857	0.0670103092783505
chr14:20800249:CTTCCTGAGTTAGAACAATGG	21	Long Reads (vamos)	16bp+	2	2	0
chr14:20807991:CAAAGAAAAGCAGAACAAAACAAAGCAAA	29	Long Reads (vamos)	16bp+	2	2	0
chr14:20810565:TTTATTT	7	Long Reads (vamos)	7-15bp	4	3.98373983739837	0.0653072104491537
chr14:20814166:AAAAAAAAGA	10	Long Reads (vamos)	7-15bp	4	4.13868613138686	0.340918849291541
chr14:20823021:GTAATCGGAATGAGTCAGGGTGGAGCAG	28	Long Reads (vamos)	16bp+	2	2	0
chr14:20827295:TCTCTCTCTCTTTGACTCTGTCTCTTTCTCTTTGACTCCCTCTTTGTCTTTCTCTT	56	Long Reads (vamos)	16bp+	2	1.98936170212766	0.0106382978723404
chr14:20828111:CACACTGGGTGGGTCC	16	Long Reads (vamos)	16bp+	2	1.98571428571429	0.0142857142857143
chr14:20828565:GAATGAGTCAGGGTGGAGAATGAGCAGGTAATCT	34	Long Reads (vamos)	16bp+	6	5.76041666666667	0.331469298245614
chr14:20830021:ATGAACACAAGAATTGAGTCTTACACTTACCT	32	Long Reads (vamos)	16bp+	2	2	0
chr14:20835417:AAAGAAGACGGTTGAGAGG	19	Long Reads (vamos)	16bp+	2	2	0
chr14:20838104:TATTAGACTTAAAGAGTCTGTTG	23	Long Reads (vamos)	16bp+	2	2	0
chr14:20839823:TTTTATTTTT	10	Long Reads (vamos)	7-15bp	3	3.02020202020202	0.0199958771387343
chr14:20843980:AAACAA	6	Long Reads (vamos)	4-6bp	5	4.94957983193277	0.387266771115226
chr14:20844690:AATTAATATTTAAAATATT	19	Long Reads (vamos)	16bp+	4	3.89473684210526	0.0950163018164881
chr14:20860244:GACAGTGGGTGCAG	14	Long Reads (vamos)	7-15bp	2	2	0
chr14:20880851:ATTTAATATAATTTTTATTT	20	Long Reads (vamos)	16bp+	2	2	0
chr14:20883794:TTTTCTTTTT	10	Long Reads (vamos)	7-15bp	4	3.64705882352941	0.511546840958606
chr14:20896211:TTTA	4	Long Reads (vamos)	4-6bp	7	8.23076923076923	3.35145888594164
chr14:20900738:TTTTTTG	7	Long Reads (vamos)	7-15bp	6	5.5	0.303418803418803
chr14:20903462:GACATATAGA	10	Long Reads (vamos)	7-15bp	3	2.94520547945205	0.0525114155251142
chr14:20906872:TCTTT	5	Long Reads (vamos)	4-6bp	13	13.496062992126	8.42657167854018
chr14:20909539:AAAG	4	Long Reads (vamos)	4-6bp	21	20.6666666666667	5.68956743002545
chr14:20920612:TATTTA	6	Long Reads (vamos)	4-6bp	7	6.94444444444444	0.0530586766541823
chr14:20924787:ATTTT	5	Long Reads (vamos)	4-6bp	5	4.81818181818182	0.265412748171369
chr14:20927836:CAAAA	5	Long Reads (vamos)	4-6bp	7	6.85470085470085	0.418361332154436
chr14:20928881:TTTTTTG	7	Long Reads (vamos)	7-15bp	4	4.4609375	0.502399114173228
chr14:20937092:ATATTCATTTATTT	14	Long Reads (vamos)	7-15bp	3	3	0
chr14:20939543:TTTTG	5	Long Reads (vamos)	4-6bp	6	5.95238095238095	0.286861732644865
chr14:20944755:ATTTAATATAATTTTTATTT	20	Long Reads (vamos)	16bp+	2	1.98630136986301	0.0136986301369863
chr14:20944962:ATT	3	Long Reads (vamos)	2-3bp	13	12.3114754098361	5.83606557377049
chr14:20947726:TTTTCTTTTT	10	Long Reads (vamos)	7-15bp	4	3.82539682539683	0.401269841269841
chr14:20948216:TGTGTGTGTG	10	Long Reads (vamos)	7-15bp	7	7.07575757575758	0.864445986583391
chr14:20950602:TTTG	4	Long Reads (vamos)	4-6bp	7	6.97142857142857	0.335714285714286
chr14:20951826:AGAA	4	Long Reads (vamos)	4-6bp	48	47.9057971014493	17.8231778271448
chr14:20956756:TTTTA	5	Long Reads (vamos)	4-6bp	12	12.2222222222222	1.33830845771144
chr14:20960212:GAGAGAAACATCATTTGTTT	20	Long Reads (vamos)	16bp+	2	1.98571428571429	0.0142857142857143
chr14:20964707:AAAC	4	Long Reads (vamos)	4-6bp	8	7.86507936507936	0.421650793650794
chr14:20965998:AAAAAG	6	Long Reads (vamos)	4-6bp	11	11.0444444444444	1.14726368159204
chr14:20966473:GGTGAGTAAGAACTCTGTTTCATCAGGGGACAAACCCCATCTCATCCACACACCCTGACCCTCCACCCAGTATTCTTTAGGATCA	85	Long Reads (vamos)	16bp+	2	2	0
chr14:20970220:AAAT	4	Long Reads (vamos)	4-6bp	11	10.6488549618321	1.73728714034058
chr14:20975041:AAAAAAAAGAAAGAAAAG	18	Long Reads (vamos)	16bp+	2	2.06593406593407	0.106715506715507
chr14:20976414:TAAA	4	Long Reads (vamos)	4-6bp	7	6.97590361445783	0.218924478401411
chr14:20979839:GTTTATATTGATTCCTG	17	Long Reads (vamos)	16bp+	2	2	0
chr14:20981271:TTTTTTGG	8	Long Reads (vamos)	7-15bp	4	3.97520661157025	0.291046831955923
chr14:20987984:TGGAGCGCAAACATTGTG	18	Long Reads (vamos)	16bp+	2	2	0
chr14:20990809:GTTT	4	Long Reads (vamos)	4-6bp	5	5.376	5.8978064516129
chr14:20997358:TCCATAAGCCCTTTGCTATAATGATGAATGTACAAGTTAAACATTAAAGCAGAAGCAAGAAAAA	64	Long Reads (vamos)	16bp+	2	2	0
chr14:21002997:TGTAATAGTTTCTAC	15	Long Reads (vamos)	7-15bp	2	2	0
chr14:21007539:TCTTTTTTTTTT	12	Long Reads (vamos)	7-15bp	2	2.2	0.370967741935484
chr14:21013798:ACACTATATAT	11	Long Reads (vamos)	7-15bp	7	7.03225806451613	0.129032258064516
chr14:21014073:AAAG	4	Long Reads (vamos)	4-6bp	60	59.6350364963504	17.9834693001288
chr14:21020293:AAAAAAAAAAA	11	Long Reads (vamos)	7-15bp	3	3.0952380952381	0.294857142857143
chr14:21026498:ACCACCCTCACCACC	15	Long Reads (vamos)	7-15bp	2	1.97894736842105	0.0208286674132139
chr14:21028241:TTTTG	5	Long Reads (vamos)	4-6bp	6	6.30827067669173	0.533037138300296
chr14:21040966:TTTG	4	Long Reads (vamos)	4-6bp	13	12.6870229007634	1.09359953024075
chr14:21045737:TTGACCTAAATAGCATTAAA	20	Long Reads (vamos)	16bp+	2	1.98765432098765	0.0123456790123457
chr14:21046542:ATAC	4	Long Reads (vamos)	4-6bp	14	13.8512396694215	2.62768595041322
chr14:21063211:GTGTGTATGTGTGT	14	Long Reads (vamos)	7-15bp	2	2.00892857142857	0.0629826254826255
chr14:21066509:GGGTTTCACCATGTTG	16	Long Reads (vamos)	16bp+	2	1.94623655913978	0.0514258999532492
chr14:21098317:GGC	3	Long Reads (vamos)	2-3bp	23	22.4222222222222	3.00696517412935
chr14:21098430:CCCCCGCCCCCGGCCCGG	18	Long Reads (vamos)	16bp+	3	2.91578947368421	0.077939529675252
chr14:21100363:AAT	3	Long Reads (vamos)	2-3bp	11	11.5655737704918	2.01632570112451
chr14:21100532:AGAT	4	Long Reads (vamos)	4-6bp	7	6.54368932038835	0.485817628022083
chr14:21107840:TATATATATAAC	12	Long Reads (vamos)	7-15bp	2	2.08490566037736	0.0784366576819407
chr14:21114034:TTGT	4	Long Reads (vamos)	4-6bp	8	7.86915887850467	0.775171927349674
chr14:21118568:CAAAA	5	Long Reads (vamos)	4-6bp	8	7.69343065693431	1.00826534993559
chr14:21120878:AAAGTTGCTTTTGCAA	16	Long Reads (vamos)	16bp+	2	1.99009900990099	0.0099009900990099
chr14:21121516:TTTTTTTC	8	Long Reads (vamos)	7-15bp	7	7.51449275362319	0.893949010896012
chr14:21128685:TAAATAAGACCTAGTATTTGCTAGG	25	Long Reads (vamos)	16bp+	2	2	0
chr14:21129243:TAACATCATACTCAA	15	Long Reads (vamos)	7-15bp	2	2	0
chr14:21130621:AGGA	4	Long Reads (vamos)	4-6bp	30	29.8467153284672	17.410154572778
chr14:21135293:AAAAAAAAACAAAA	14	Long Reads (vamos)	7-15bp	4	3.76865671641791	0.284423745931994
chr14:21144047:ATTTTTCTTTAT	12	Long Reads (vamos)	7-15bp	2	2.05479452054795	0.0525114155251142
chr14:21144674:GAAATCAGAAAGTGTGAGTGCTCCAGTACTGCT	33	Long Reads (vamos)	16bp+	2	1.98666666666667	0.0133333333333333
chr14:21145822:TC	2	Long Reads (vamos)	2-3bp	100	98.9407407407407	148.130790491985
chr14:21146664:AAAAAAAGAATGGAG	15	Long Reads (vamos)	7-15bp	2	2.02197802197802	0.043956043956044
chr14:21146822:TGAAAATTGCCAAATATAT	19	Long Reads (vamos)	16bp+	2	2	0
chr14:21149539:TAGCCATATCTCGAGTG	17	Long Reads (vamos)	16bp+	2	2	0
chr14:21153998:AAAAAGAAGAAGAA	14	Long Reads (vamos)	7-15bp	2	2.03846153846154	0.0955937266616878
chr14:21154550:AAGG	4	Long Reads (vamos)	4-6bp	17	16.4148148148148	1.61768933112217
chr14:21160701:TGAATGTTCTATGTCCACT	19	Long Reads (vamos)	16bp+	2	2.01369863013699	0.0136986301369863
chr14:21183092:ATATGTGTGCATATACTCCATATATAC	27	Long Reads (vamos)	16bp+	22	19.8823529411765	16.2527233115468
chr14:21188622:GTCTCTGCCCCCCGCCATCCCGTCTAGGAAATGAGGAGCGTCTCTGCCCGGCCGCCCATCGTCTGAGATGTGGGAAGCGCCTCTGCCCCGCCGCCCCGTCTGGGATGTGAGGAGC	115	Long Reads (vamos)	16bp+	3	3.01408450704225	0.0140845070422535
chr14:21189870:GTGGTGGAGGGCGCCTGTAGTCCCAGCTACTCAGGAAGCTGAGGCAGGAGAATGGCGCGAACCCAGGAGGCGGAGCTTACAGTGAGCCGAGATCCCGCTCCAGCCTGGGCAACAGAGCAAGACTCCGTCTCAAAAAAAAAAAACAAAAAAAACAAAAACCAGGT	164	Long Reads (vamos)	16bp+	2	2	0
chr14:21190657:AAAAAAAT	8	Long Reads (vamos)	7-15bp	5	4.888	0.229290322580645
chr14:21194508:ATTTAATTTTATTATTT	17	Long Reads (vamos)	16bp+	2	2	0
chr14:21208355:AATCAGAAATCACTCAATTATTA	23	Long Reads (vamos)	16bp+	2	2	0
chr14:21215898:AAAAAAGAAAGAAAAGG	17	Long Reads (vamos)	16bp+	4	3.98507462686567	0.450903377847604
chr14:21236034:ATTTTCACAAGTCTGAGTACATAGCTAGTA	30	Long Reads (vamos)	16bp+	2	2	0
chr14:21247759:ACTAACATGGTGAAACCCCATCTCT	25	Long Reads (vamos)	16bp+	2	2	0
chr14:21254833:AGGCGGAGGTTGCGGT	16	Long Reads (vamos)	16bp+	2	1.98571428571429	0.0142857142857143
chr14:21260043:AAAAAAATTAGCCGGGCATAGTAGCAGGTGCCTGTAATCCCAGGTACTCGGGAGGCTGAGACAGAGAACTGCTTGAAACCAGGAGGCAGAGGTTGTGGTGAGCCAAGATCACACCACTGCACTCCAGTCTAGGTGACAGAGCGAGACTCCGTCTTATTTAAAAAAAAAA	169	Long Reads (vamos)	16bp+	2	2.75581395348837	2.53967168262654
chr14:21262862:AAAAATAAAAAAA	13	Long Reads (vamos)	7-15bp	2	2	0.0212765957446809
chr14:21267095:AAAAAAAAAAA	11	Long Reads (vamos)	7-15bp	3	2.43220338983051	0.862885701868753
chr14:21270396:CTTTTTTCTTTT	12	Long Reads (vamos)	7-15bp	3	3.6171875	1.13576525590551
chr14:21272453:AAAAT	5	Long Reads (vamos)	4-6bp	5	5.02197802197802	0.288400488400488
chr14:21277347:TTTTTTTTTTTTTTTGAGACAGAGTTCTGCTCTGTCGCCCAGGCTGGAGTGCAGTGGCGCAATCTCGGCTCACTGCAACCTCCGCCTCCCCGGTTCAAGTGATTCTCCTGCTTCAGCCTCCAGAGTAGCTGGGATTACAGGCACTCACAACCACGCGCAGCTAATTGTTTTTGTATCTTTAGTAGAGACAGGGTTTCACCATGTTGGCCAGGCTGGTTTCAAACTCCTGACCTTAGGTGATCCACCCACTTCGGCCTCCCAAAGTTCTGGGATTACAGGTGTGAGCCACCAAGCCTGGCCAATGACTGAAATTTC	315	Long Reads (vamos)	16bp+	2	2.24242424242424	2.0834879406308
chr14:21278733:TTTAT	5	Long Reads (vamos)	4-6bp	5	5.0375	0.137816455696203
chr14:21281704:AAT	3	Long Reads (vamos)	2-3bp	11	11.4513274336283	1.60698482932996
chr14:21293461:AAATTAGCCAGGTGTGGTGGCTGGCGCCTATAGTCCCAGGTACTCGGGAGGCTGAGGCAGGAGAATGGTGTGGACCTGGGAAGCGGAGCTTGCAGTGAGCCGAGATGGCGCCACTGCACTCCAGCCTGGGCGAGAGTGCGAGACTCCGTCTCTTAAAAAAAAAAAAAATGGAAG	174	Long Reads (vamos)	16bp+	4	3.58490566037736	0.264150943396226
chr14:21295444:ATTT	4	Long Reads (vamos)	4-6bp	6	5.99029126213592	1.06853226727584
chr14:21295815:GCTGGAGTGCAGTGGTGTGATCTCGGCTCACTGCAACCTCTGCCTACTGGGTTCAAGCGATTCCCCTCCCTCAGCCTCCTGAGTAGCTGGAATTACAAGCTTGCACCACCACGTCAGAGTAATTTTTTTTGTTGTTTTGAGATGAAACCTCGCTCCGTTGCCCAA	165	Long Reads (vamos)	16bp+	3	2.76136363636364	0.206765935214211
chr14:21297081:TTTTG	5	Long Reads (vamos)	4-6bp	6	6.07438016528926	0.752754820936639
chr14:21297834:TTCT	4	Long Reads (vamos)	4-6bp	15	14.7878787878788	6.67221836687486
chr14:21301677:AAT	3	Long Reads (vamos)	2-3bp	16	15.0629921259843	3.42457192850894
chr14:21303689:AAGAAATGAATTAACCTTCTGGGCGCAGTGGCTCACGCCTGTAATCCCAGCACTTTAGGAGGCCAAGGCAGGTGGATCACCTGAGATCGGGAGTTCAAGACCAGCCTGGCCAACGTGGTGAAACCCCGTCTGTACTAAAAATACAAAAAAACTAGCCAGGTATGGTGGCCGGTGCCTGTAATCCCAGCTACTCAGGAGGCTGAGGCAGGAAAATCCCTTGAACCTGGGAGGCGGAGGTTGCAGTGAGCCGAGATTGCACCATTGCACTCCAGCCTGGGCAACAAGAGCAAAACTCTGTCAAAAAAAAAAAAAAGA	315	Long Reads (vamos)	16bp+	2	2	0
chr14:21304389:AGAA	4	Long Reads (vamos)	4-6bp	13	13.4885496183206	3.25179095713447
chr14:21306112:TTTTTTGAGACAGAGTCTCACTTTGTTGCCCAGGCTGAAGTGTAGTGGCACCTTGTCAGCTCACTGCAATCTCCATCTTCCGGGTTCAAGCAAATTCTCCTGCCTCAGCCTCCTGAGTAGCTGGGATTACAGGCACCCACCACCACACCTGGCTAATTTTTATATTTTTAGTAGAGAGGGGGTTTCACCATGTTGGCCAGGCTGGTCTCGAACTCCTGACCTCAGGTGATTCGCCTTCCTCGACCTCCCAAAGTGCTGGGATTACAGGCGTGAGCCCCTGCGCCCAGCCTAATCTTCTTTCTATTATTTTATTTTATTTTATTT	324	Long Reads (vamos)	16bp+	3	3	0
chr14:21318094:TTTG	4	Long Reads (vamos)	4-6bp	7	6.82300884955752	0.289823008849558
chr14:21328989:AAAAATTAGCCAGGCATGGTGGTATGTGCCTGTAATCCCAGCTACTCAGTCGGGAGGCTGAGGTAGGAGAATCGCTTGAACCCAGGAGGCGGAGGTTGCAGTGAGCTGAGATCGTGCCACTGCATTCCAGCCTGGGCGACAGAGCAAGACTCCATCTCAAAAAAATAAAAA	171	Long Reads (vamos)	16bp+	2	1.99056603773585	0.00943396226415094
chr14:21334313:TTCCTTCCTTTCTTCCTTTCTGTTT	25	Long Reads (vamos)	16bp+	4	3.77477477477477	0.176085176085176
chr14:21337780:AGTCTTGCTCTGTCACCCAGGCTAGAGTGCAGTGGTGCGATATCGGCTCACTGCAACCTCCGCCCCCCAGGTTCAAGCAATTCTCCTGTCTCACCCTCCCGAGTAGCTGGGACTACAGGCGCACGCCACCATGCCTGGCTAATTTTTT	148	Long Reads (vamos)	16bp+	2	2	0
chr14:21340310:TATGCCAGGCAT	12	Long Reads (vamos)	7-15bp	3	2.97727272727273	0.022466039707419
chr14:21345387:TTAT	4	Long Reads (vamos)	4-6bp	7	7.43	0.611212121212121
chr14:21348773:TCCTGCCTCAGCT	13	Long Reads (vamos)	7-15bp	2	2.01428571428571	0.0142857142857143
chr14:21365699:ATAAAATACATTTGAGAAAT	20	Long Reads (vamos)	16bp+	2	2	0
chr14:21365759:AAACCA	6	Long Reads (vamos)	4-6bp	6	6.09565217391304	0.245156369183829
chr14:21379877:CAAA	4	Long Reads (vamos)	4-6bp	9	9.17829457364341	0.33515019379845
chr14:21385835:TGG	3	Long Reads (vamos)	2-3bp	15	14.953125	0.737942913385827
chr14:21387204:GCCAGGCGTGGTGGCTCACGCCTGTAATCCCAGCACTTTGGGAGGCTGAGGGCAGGCGGATCACCTGAGGTTGGGAGTTCGAGACCAGCCTGACCAACATGGAGAAACCCCATCTCTACTAAAAGTACAACAAATTAGC	139	Long Reads (vamos)	16bp+	2	2	0
chr14:21389004:AAAAATTACAACTATTGGCCAGGCACAGTGGCTCATGCCTGTAATCCCAGTACTTCGGGAGGCTTAGGCAGGTGGATCACCTGAGGTCGGGAGTTTGAGAACAGTCTGGCCAACATGGCAAAACCTTCTTTCTATTAAAAATACAAAAATTAGCCGGGTATGGTAGCATGCGCCAGTGGTCCCAGCTACTTGGGAGGCTGAGGCAAGAGAATCACTTGAACCGGGGATGCAGAGCTTGCCGTGAGCTGAGATTGTGGCACTGCCCTCCAGCCTGGGTGACAGGGCAAGACTCTGTCTCA	299	Long Reads (vamos)	16bp+	2	2	0
chr14:21394513:ATCAGAAGAACAC	13	Long Reads (vamos)	7-15bp	2	1.98591549295775	0.0140845070422535
chr14:21396566:TTTA	4	Long Reads (vamos)	4-6bp	7	6.85964912280702	0.475702530662941
chr14:21403827:GTAATCCCAACACTTTGGGAGGCCGAGGCAGGTGGATCACTTGAGGTCAGGAGTTCGAGACCAGTCTGGCCAACATGGTGAAACCCCGTCTCTACTAACAATACAAAAATTAGCCAGGTGTGGTGGCGGAGGCCTGTAGTTCCAGCTACTCAGGAGGCTGAGGCAGGAGAATCGCTTGAATTCGGGAGGTGGTGGTTGCAGTGAGCTGAGATTGCGCCACTGCACTCCAGCCTGGGTGACAGAGCGAGACTCCACCTTAAAAAAAAAAAAAAATCAGCCGGGTTCAGTGGCTCATGCCT	299	Long Reads (vamos)	16bp+	2	2	0
chr14:21415505:AAAT	4	Long Reads (vamos)	4-6bp	13	12.9487179487179	0.618037135278515
chr14:21417864:ATATATATATATATA	15	Long Reads (vamos)	7-15bp	2	2.01136363636364	0.0343521421107628
chr14:21421369:ACTGCCATCTAGTATTCT	18	Long Reads (vamos)	16bp+	2	1.98630136986301	0.0136986301369863
chr14:21427244:GTACCATCCCAATAGCAAGGAGTACTCACTTGAGCTTACTCTTGCACGTCCCATCACAGTAGCAAGGAGTACTCACTTGAGCTTGCTCTTGCCCTTTGTTTTGGAGGCACCAGATGTTT	119	Long Reads (vamos)	16bp+	7	7.32142857142857	0.544401544401544
chr14:21438512:AAAAAAG	7	Long Reads (vamos)	7-15bp	5	5.09701492537313	1.02059252609135
chr14:21438560:GCAGTGGCTCACACCTGTAATCTCAGCATTTGGGAGGCCAAGGTGGGCAGATCACTTGAGGCCAGGAGTTTGAGACCAGCTTGGCCAACATAGCGAAACCCCATCTCTACTAAAAATACAAAAACTAGCTGGGAGTGGTGGCACTCACCTGTAGTCCCAGCTACTGGGGAGGGTGAGGCACGAGGATTGCTTGAACCCAGCAGGTGGAGGGTGCAGTGAGCCAAGATCATGCCAAGGCACTCCAGCCTGG	250	Long Reads (vamos)	16bp+	2	2	0
chr14:21442636:AGGGGAGGAG	10	Long Reads (vamos)	7-15bp	20	19.5757575757576	5.45223224612538
chr14:21445408:GGTGGCTAACACCTGTAATCTCAGCACTTTGGGAAGCCAATGCGGGTGGATCACGAGGTCAGGAGTTCGAGACCAGCCTGGCCAAGATGGTGAAACCCTGTCTCTACTAAAAGTACAAAAATTAGCTGGGTGTGGTAGCGGGCACCTGTAATCCCAGCTACTCGGGAGGCTGAGGCAGGAGAATCAGTTGAACCCAGGAGGTGAAGGTTGCAGTGAGCTGAGATCGTGCCACTGCACTCCAGCCTGGCGACAGAGCGAGACTCCGTCTCAAAAAAAA	277	Long Reads (vamos)	16bp+	3	3	0
chr14:21452985:AAAAAAAAAAGAAAAC	16	Long Reads (vamos)	16bp+	2	1.96629213483146	0.146578140960163
chr14:21454157:AAAAG	5	Long Reads (vamos)	4-6bp	14	13.9926470588235	4.8369825708061
chr14:21460586:AAAAAAAAAAAAAAG	15	Long Reads (vamos)	7-15bp	2	2.13829787234043	0.249485243651338
chr14:21492025:AAAATAAAATAAATGTAGC	19	Long Reads (vamos)	16bp+	2	2	0
chr14:21493738:TGTTT	5	Long Reads (vamos)	4-6bp	5	5.38	0.581414141414141
chr14:21494333:AAAAAAAAAAAAAAAAAATTAGCTGGGCACGGTGATGGGCGCCTGTAATCCCAGCTACTTGGGAGGCTGAGGCAGGAGAATCGCTTGAACCCGGGAGGCAGAGGTTGCAGTGAGCTGAGATTGTGCCACAGCACTCCAGCCTGGGCAACAGAGCAAGACTCCGTCTCAA	169	Long Reads (vamos)	16bp+	3	3	0
chr14:21507184:AAAT	4	Long Reads (vamos)	4-6bp	8	7.83035714285714	0.448439510939511
chr14:21516540:TTTTTGAGACGAAGTTTTGCTCTTGTTGCCCAGGCTGTAGTGCAATGGCATGATCTCAGCTCACCGCAACCTTCTCCTCCTGGGTTCAAGTGATTCTCCTGCCTCAGCCCCCCAAGTAGCTGGGATTACAGGCCACTGCCACCAC	145	Long Reads (vamos)	16bp+	2	2	0
chr14:21523398:TCCTCCTCTTCCTCC	15	Long Reads (vamos)	7-15bp	2	2.33663366336634	0.285544554455446
chr14:21530263:TTTCTTTTTTTTT	13	Long Reads (vamos)	7-15bp	3	3.35338345864662	0.533264980633402
chr14:21531742:GTCGCCCAGGCTGGAGTGCAATG	23	Long Reads (vamos)	16bp+	2	1.64130434782609	0.232560917343526
chr14:21535344:AAAAAAAAAG	10	Long Reads (vamos)	7-15bp	5	4.8796992481203	0.364205969469127
chr14:21537804:GGCTGGGCACGGTGGCTCACACCTGTAATCCCAGCACTTTGGGAGGCTAAGGTGGGCAGATCATGAGGTCAAGAGCTGGAGACCATCCTGGCCAACATGGTGAAACCCCATCTCTACTAAAACCACAAAAATTA	134	Long Reads (vamos)	16bp+	2	2	0
chr14:21540528:GGCCAGGGGCAGTGGTTCACACCTGTAGTGCCAGCACTTTGGGAGGCTGAGGCGGGCGGATCACGAGGTCAGGAGTTCGAGACCAGCCTGGCCAATACAGTGAAACCCCATCTTTACTAAAAATACAAAAA	131	Long Reads (vamos)	16bp+	2	2	0
chr14:21541576:AAAT	4	Long Reads (vamos)	4-6bp	13	12.1015625	2.32818651574803
chr14:21544081:CAAAAAGATAAACAGAGCAAT	21	Long Reads (vamos)	16bp+	2	2.01388888888889	0.0138888888888889
chr14:21548977:GTTTTTTTTTTTT	13	Long Reads (vamos)	7-15bp	2	1.93220338983051	0.183398522381573
chr14:21549279:TTTTTTTTTTTTTTTTTTTTAAGATGGAGACTTGCTCTTGTTGCCCAGGCTGGAGTGCAATGCTGTGATTTTGGCTCACTGCAACCTCTGCCTCCTGGGTATAAATGATTCTCCTGCCTCAGCCTCCTGAGTAGCTGGGATTCTAGGTGCCCCTCACCACGCCTAGCTAA	170	Long Reads (vamos)	16bp+	4	3.97674418604651	0.0229822161422709
chr14:21551600:CAAAAAAAAAA	11	Long Reads (vamos)	7-15bp	3	2.99115044247788	0.0624209860935525
chr14:21552386:AAAT	4	Long Reads (vamos)	4-6bp	8	7.84158415841584	0.254653465346535
chr14:21552727:TTTC	4	Long Reads (vamos)	4-6bp	40	40.4850746268657	17.1839860846145
chr14:21554435:AAAAAAAAAAAAAAA	15	Long Reads (vamos)	7-15bp	4	4.12977099236641	1.43687610099824
chr14:21555087:TTTA	4	Long Reads (vamos)	4-6bp	10	9.54166666666667	1.54446778711485
chr14:21556148:AAAAAAGAAAAAAAAAAG	18	Long Reads (vamos)	16bp+	2	2.10769230769231	0.127847346451998
chr14:21556721:TCAT	4	Long Reads (vamos)	4-6bp	9	8.65384615384615	0.791635548917102
chr14:21556889:TTTTG	5	Long Reads (vamos)	4-6bp	5	5.09411764705882	0.181512605042017
chr14:21562347:TAAGATTTGTGTTTAG	16	Long Reads (vamos)	16bp+	2	2	0
chr14:21566983:TTTA	4	Long Reads (vamos)	4-6bp	9	9.25925925925926	1.37140879196954
chr14:21568209:GGCTAATTTTTGTATTTTTAGTAAAGACGAGGTTTTGCCATGTTGGCCAGGCTGGTCTCAAACTCCTGACCTCAGGTGATCTGCCCTCCTCAGCCTCCCAAAGTACTGGGATTACAGGCATGAGCCACCATGCC	134	Long Reads (vamos)	16bp+	2	2	0
chr14:21568698:TTTTTTTA	8	Long Reads (vamos)	7-15bp	4	3.93283582089552	0.243575356301201
chr14:21569420:TTGACACTCAATA	13	Long Reads (vamos)	7-15bp	2	1.98571428571429	0.0142857142857143
chr14:21572019:GGTGGCTTATGCCTGTAATCCTAGCACTTTGAGAGGCCGAGGAGGGTGGATCACCTGAGGTCAGGAGTTCAAGACTAGCCTGAACAACATGGTGAAACCCTGCCTCTGCTAAAAATACAAAAATTAGCCAGGCACGGTGGTGGGCACCTATAATCCCAGCTACTCGGGAGGCTGAGGCAGGAGAATCACTTGAACCCAGGGGGTGGAGGTGAGCTGAGATTGCACCACTTCACTCCAGCCTGGGCAAAAGAGTGAAACTCCATCTCAAAAAAAAAAAAAAAAAAAAAAAAAAAAAAAAAAAAAAAAAAGGCCAGGTGT	318	Long Reads (vamos)	16bp+	2	2	0
chr14:21575088:GAGTCTTGCTCTGTCACCCAGGCTGGAGGGCAGGGGCACGATCTCAGCTCACTGCAACCTCTGCCTCCTGGGTTCAAGCAATTCTCCTGCCTTAGCCTCCTGAGTAGCTGGGATTACAGGCATGCGCCACCATGCCCGGCTAATTTTTGTATTTGTAGTAGAGATGGGGTTTCACCATGTTGGCCAAGCTGGTCTCGAACCCCTGACCTCATGATCTGCTCGCCTCGGCCTCCCAAAGTACTGGGATTACAGGCGTGGGCCACTG	265	Long Reads (vamos)	16bp+	2	2	0
chr14:21577207:GGAGGGACAGAAAGAGACAT	20	Long Reads (vamos)	16bp+	2	2	0
chr14:21579219:ATTTTTTA	8	Long Reads (vamos)	7-15bp	4	4.17213114754098	0.143679718195366
chr14:21584891:AAAAC	5	Long Reads (vamos)	4-6bp	13	13.0751879699248	0.630667578035999
chr14:21586809:CAGCACTATCCACAACC	17	Long Reads (vamos)	16bp+	2	1.9746835443038	0.0249918857513794
chr14:21587992:AAAAC	5	Long Reads (vamos)	4-6bp	9	9.33333333333333	0.76969696969697
chr14:21589488:CCCCTGGTCACCGGCTTGATCTGAGTCA	28	Long Reads (vamos)	16bp+	3	3	0
chr14:21591110:TTTTCT	6	Long Reads (vamos)	4-6bp	6	6.14074074074074	0.883029297954671
chr14:21592279:ATAAAGTAGACTACAACTCAAAAACTATAAAAAGATACACTAT	43	Long Reads (vamos)	16bp+	2	1.98571428571429	0.0142857142857143
chr14:21592763:AGTATCACATTGATCA	16	Long Reads (vamos)	16bp+	5	5.1140350877193	0.10192516689955
chr14:21594095:AAAAAAAAG	9	Long Reads (vamos)	7-15bp	4	3.96240601503759	0.309182046024151
chr14:21595689:AAAAC	5	Long Reads (vamos)	4-6bp	8	8.18939393939394	0.536375202405737
chr14:21605172:TAATTATTAATAATAATGCATTTATAC	27	Long Reads (vamos)	16bp+	2	2	0
chr14:21605439:AGAGGAGATACATACT	16	Long Reads (vamos)	16bp+	2	1.98863636363636	0.0113636363636364
chr14:21611424:CCACCACACCCAGCTAATTTTTGTATTTTTAGTAGAGACAGGGTTTTGCCATGTTGGCCAGGCTGGTCTCGAACTCCTGATCTCAGGTGATCCACCCGCCTTGGCCTCCCAAAGTGCTGGGATTACAGGCGTGAG	135	Long Reads (vamos)	16bp+	2	2	0
chr14:21616007:GCTGGGATTACAGGCATGTGCCACCACACCTGGCTAATTTTTTGTATTTTTAGTAGAGATGGAGTTTCTCCATGGTGGTCAGGCTGGTCTTGAACTCCCGACCTCAGGGATCCACCTGCCTTGGCTTCCCAAAGT	135	Long Reads (vamos)	16bp+	2	1.97777777777778	0.0219725343320849
chr14:21617419:ATTCTACCC	9	Long Reads (vamos)	7-15bp	3	2.94520547945205	0.0525114155251142
chr14:21620522:AATAGGTATGAAA	13	Long Reads (vamos)	7-15bp	2	1.98571428571429	0.0142857142857143
chr14:21623455:TATG	4	Long Reads (vamos)	4-6bp	13	12.9159663865546	1.11152257513175
chr14:21637221:ATATAT	6	Long Reads (vamos)	4-6bp	9	9.86567164179104	21.9968578161822
chr14:21645939:CTTTTTTTTTTT	12	Long Reads (vamos)	7-15bp	2	2.07291666666667	0.173574561403509
chr14:21647113:AAAAT	5	Long Reads (vamos)	4-6bp	9	8.85950413223141	0.371763085399449
chr14:21654353:ACACACACGCATGCACAC	18	Long Reads (vamos)	16bp+	8	7.95620437956204	0.29218548733362
chr14:21656131:CAACCAAAAACAAAAAACAAGAAACACAACAAAACAAA	38	Long Reads (vamos)	16bp+	2	2	0
chr14:21657337:CTTC	4	Long Reads (vamos)	4-6bp	48	46.8913043478261	20.8713106950175
chr14:21662696:ACTATTGTTCCTAATGTAAGCCCCATG	27	Long Reads (vamos)	16bp+	3	3	0
chr14:21666145:TTCTGCTCATTAAAGATAAGAACTTA	26	Long Reads (vamos)	16bp+	2	2	0
chr14:21676243:ATACATTATAC	11	Long Reads (vamos)	7-15bp	3	2.98924731182796	0.010752688172043
chr14:21676674:AAAAAAAAAAC	11	Long Reads (vamos)	7-15bp	3	2.81481481481481	0.360972913211719
chr14:21677200:TCTCTTTCCCTGTGCT	16	Long Reads (vamos)	16bp+	2	1.93181818181818	0.0642633228840125
chr14:21685457:TTTTTATTTTTTAAA	15	Long Reads (vamos)	7-15bp	2	2	0
chr14:21692443:GTTAAAGTAATAGACAGTGATGTGTAAGT	29	Long Reads (vamos)	16bp+	2	2	0
chr14:21697691:GCCTCTGCCGTGCAGCGACCCCGTCTGGGAACTGAGGAGTGTCTCTGCCCTGCCGCCACCCCGTCTGGGAGGTGAGGAGCATCTCTGACCGGCCGCCCCGTCTGGGAAGTGAGGAGC	117	Long Reads (vamos)	16bp+	3	3	0
chr14:21718828:AAAAC	5	Long Reads (vamos)	4-6bp	7	6.90804597701149	0.363539160652232
chr14:21721220:AAGAAGAAGAAGATT	15	Long Reads (vamos)	7-15bp	2	2	0
chr14:21724613:TTCC	4	Long Reads (vamos)	4-6bp	21	19.9548872180451	9.27067669172932
chr14:21732909:TCTA	4	Long Reads (vamos)	4-6bp	16	16.032	1.80541935483871
chr14:21732983:TTATTGGAATATACGTGTAA	20	Long Reads (vamos)	16bp+	2	2.01219512195122	0.0121951219512195
chr14:21735067:GATTCAATGAATACTACTGTGTCTTT	26	Long Reads (vamos)	16bp+	2	2	0
chr14:21739232:GATCAATAAATT	12	Long Reads (vamos)	7-15bp	2	1.98571428571429	0.0142857142857143
chr14:21742056:CTATATAGTTTAA	13	Long Reads (vamos)	7-15bp	2	2	0
chr14:21751869:TTCTAGAAATAATTTGTTTCTTC	23	Long Reads (vamos)	16bp+	2	2	0
chr14:21766708:AATGATTATTGAATAGT	17	Long Reads (vamos)	16bp+	2	2.04166666666667	0.0404929577464789
chr14:21770833:ATATGTTTATACATAAAAGTATAAAAATATAT	32	Long Reads (vamos)	16bp+	1	1.08860759493671	0.0817916260954236
chr14:21781188:AAAAATGTCTTTTGAACCCATA	22	Long Reads (vamos)	16bp+	3	2.8625	0.120094936708861
chr14:21790942:CTAT	4	Long Reads (vamos)	4-6bp	34	34.044776119403	11.4716642352149
chr14:21795684:GAAGAAAAGGCCTCTTTCA	19	Long Reads (vamos)	16bp+	2	2.01298701298701	0.0393028024606972
chr14:21804593:CAAA	4	Long Reads (vamos)	4-6bp	12	11.6691729323308	1.19275461380725
chr14:21828932:TTGT	4	Long Reads (vamos)	4-6bp	6	5.56140350877193	1.25725818972209
chr14:21850672:ATTT	4	Long Reads (vamos)	4-6bp	8	7.8671875	1.21844242125984
chr14:21855501:TTTATTATTTTACTTA	16	Long Reads (vamos)	16bp+	2	2	0
chr14:21862310:TAGCAAAGAGCATATAAATTACATATAAATTACTGTGATAAAAAAGATTTGAAAAAATATATCCTGGTCAAGAAA	75	Long Reads (vamos)	16bp+	2	2.01428571428571	0.0142857142857143
chr14:21870653:TCAGTTTTTAAATT	14	Long Reads (vamos)	7-15bp	2	1.98876404494382	0.0112359550561798
chr14:21879356:ATATATAAAGACATAAAA	18	Long Reads (vamos)	16bp+	2	2	0
chr14:21903392:ATTGTAAAGATTTCATGGACACTTATCACTTCCCCAATCAATACCCCTGTGATTTCCTATGCCTGTCTTTACTTTAATCTCT	82	Long Reads (vamos)	16bp+	2	2	0
chr14:21906738:ATTCTGACTTTTCATGAAA	19	Long Reads (vamos)	16bp+	2	2	0.0240963855421687
chr14:21907811:CTAGAGGATGATTTTCTGCCATGTT	25	Long Reads (vamos)	16bp+	2	2	0
chr14:21928589:AAATTTATAATTTTAGATTTT	21	Long Reads (vamos)	16bp+	2	2.08974358974359	0.0827505827505828
chr14:21944758:TTTTCT	6	Long Reads (vamos)	4-6bp	6	6.2258064516129	0.940466824023079
chr14:21949855:GTGGAGAAGCCCTTGGGAGTTT	22	Long Reads (vamos)	16bp+	2	1.98571428571429	0.0142857142857143
chr14:21950190:AAAT	4	Long Reads (vamos)	4-6bp	13	12.2892561983471	2.12396694214876
chr14:21957369:AGAAAGAAAGAAAGAAGGAGAGAAGGAGAGAAACAG	36	Long Reads (vamos)	16bp+	3	2.95505617977528	0.0661389172625128
chr14:21960407:GCTATGTATATTATATCCTCCGAAAAATGCCTGCTTCATACCAGTTTGGAGAAACTTACCTTTCTCA	67	Long Reads (vamos)	16bp+	2	1.98947368421053	0.0105263157894737
chr14:21973018:AATAGCAATAGCCTACCCTAGTA	23	Long Reads (vamos)	16bp+	2	2	0
chr14:21975263:TTCC	4	Long Reads (vamos)	4-6bp	49	49.0661764705882	8.5807734204793
chr14:21977803:ATTTTGTTCAGTTCTTTTCTG	21	Long Reads (vamos)	16bp+	2	2	0
chr14:21979888:AACTACTTTAAA	12	Long Reads (vamos)	7-15bp	2	1.98571428571429	0.0142857142857143
chr14:21984589:TACTCTATGTTTTATTTATTTC	22	Long Reads (vamos)	16bp+	2	2	0
chr14:21997816:TAATTTGAAAATG	13	Long Reads (vamos)	7-15bp	2	1.98795180722892	0.0120481927710843
chr14:22009334:CAAGACAAACAAATCTG	17	Long Reads (vamos)	16bp+	2	2	0
chr14:22014965:TTTTCT	6	Long Reads (vamos)	4-6bp	7	6.56060606060606	0.782558408512607
chr14:22020565:TTTCAAAAAATATTTT	16	Long Reads (vamos)	16bp+	2	2.01219512195122	0.0121951219512195
chr14:22024228:CTCTCTCTCTTTTT	14	Long Reads (vamos)	7-15bp	2	2.12631578947368	0.175363941769317
chr14:22033855:TCTCC	5	Long Reads (vamos)	4-6bp	8	8.24817518248175	0.879132674967797
chr14:22040145:AGGTTTTA	8	Long Reads (vamos)	7-15bp	4	3.96190476190476	0.0562271062271062
chr14:22054639:GAGATTGCAGTGAGCC	16	Long Reads (vamos)	16bp+	2	2.02884615384615	0.0282860343539955
chr14:22055298:CTTTGAAAAAAATAATAAACAAGATGTATAGACTGCTAGCTAAATTAA	48	Long Reads (vamos)	16bp+	2	2	0
chr14:22056762:ATAATGCTACAGTAACCAAAATG	23	Long Reads (vamos)	16bp+	2	2	0
chr14:22069774:AAAT	4	Long Reads (vamos)	4-6bp	11	10.8688524590164	0.36282346565506
chr14:22075537:ATACACACAC	10	Long Reads (vamos)	7-15bp	4	3.696	0.568129032258065
chr14:22079061:ATAG	4	Long Reads (vamos)	4-6bp	19	19.1512605042017	0.519299245121777
chr14:22084047:ATATATGTTATATAATATATATGCTCTTT	29	Long Reads (vamos)	16bp+	3	3	0.0176991150442478
chr14:22098634:TGATATATCA	10	Long Reads (vamos)	7-15bp	3	3.64285714285714	2.13597246127367
chr14:22098743:AAAC	4	Long Reads (vamos)	4-6bp	8	8.00862068965517	0.356446776611694
chr14:22100653:TTAT	4	Long Reads (vamos)	4-6bp	10	9.89320388349515	0.351227869788692
chr14:22109403:TATATATATATTTATAT	17	Long Reads (vamos)	16bp+	3	3.23214285714286	0.17985842985843
chr14:22114914:AAAAAAC	7	Long Reads (vamos)	7-15bp	4	4.09322033898305	0.204910908300739
chr14:22115381:ATAAA	5	Long Reads (vamos)	4-6bp	7	7.82677165354331	1.14435695538058
chr14:22115503:CTTTCTTTTTTTT	13	Long Reads (vamos)	7-15bp	2	1.92372881355932	0.0710560625814863
chr14:22128509:TAAGACATACATG	13	Long Reads (vamos)	7-15bp	2	1.95833333333333	0.0404929577464789
chr14:22129737:AAAT	4	Long Reads (vamos)	4-6bp	10	10	0.533333333333333
chr14:22132088:ATAATAGTATTTACTTCATAGGATTAA	27	Long Reads (vamos)	16bp+	2	2	0
chr14:22144726:TATTTTCTTTTTTATATATTGATAACAAACTTTTTTTATAATGGGCATATTTGGGGTAGAA	61	Long Reads (vamos)	16bp+	2	2	0
chr14:22152414:ATTT	4	Long Reads (vamos)	4-6bp	8	7.61016949152542	0.427929885557004
chr14:22154255:TATATATGTGTATATATATTTAT	23	Long Reads (vamos)	16bp+	6	6.04032258064516	0.10405192761605
chr14:22161618:TATATACTATATATATTATATATATACTATATG	33	Long Reads (vamos)	16bp+	8	8.44444444444444	25.1928888888889
chr14:22165694:GAACAGTGACTTCAG	15	Long Reads (vamos)	7-15bp	2	2	0
chr14:22170076:AAAAAAAAAAAAAAAAAAG	19	Long Reads (vamos)	16bp+	2	2.17213114754098	0.209795420674705
chr14:22170300:AAAATTAATTTAA	13	Long Reads (vamos)	7-15bp	3	3.01010101010101	0.0101010101010101
chr14:22186468:ATTTTAAAATCATCA	15	Long Reads (vamos)	7-15bp	2	2	0
chr14:22193866:AAAATACTTAAAAATA	16	Long Reads (vamos)	16bp+	2	2	0
chr14:22204458:TGTGTATGTGTG	12	Long Reads (vamos)	7-15bp	2	2.18823529411765	0.17843137254902
chr14:22205450:TATGCATACATAT	13	Long Reads (vamos)	7-15bp	3	2.97727272727273	0.022466039707419
chr14:22208657:ATAGATAGATAATAGGTAG	19	Long Reads (vamos)	16bp+	4	3.64814814814815	0.23018345448252
chr14:22214299:TGAGGTCTGGAGTTCAAGACCAGCCTGAACAACATGGAGAAATGCCATCTCTCCTAAAAATACAAAATTAGCTGGGTGTGGTGGCACATGCCTGTAATCCCAGCTACTTAGGAGGCTGAGGCAGGAGAATTACTTGAACCCAGGAGGTGGAGGTTGTGCTGAGCCAAGATCATACCATTTCACTCCAGCCTGGGCAACAAGAGCAAAACTCTGTCTCAAAAAAAAAAAAAAGAAAGAAAGTAACCAAAAGACTGTCACTTACTTGCCCCATGACCCCTGTTACATAGCCTTTGAACCTCAGTTTGTCATAGAAAAATGAAGAAAATAGTCTCTCCCATCCTATTGCTTTTTACTGTATTAAATGTAAATGTATATGGTTCTTTAAATGTTATGTATTATTCAGATTTATTACAATAATTGTTATGTAAATGACATCTATCTGATAATAGAA	451	Long Reads (vamos)	16bp+	2	2	0
chr14:22217028:TACAAATAGAGCTACCATTCAACCCAGCAACAGCACTACTACCCAAAGGA	50	Long Reads (vamos)	16bp+	2	2	0
chr14:22217953:TTTATATCCTTA	12	Long Reads (vamos)	7-15bp	3	2.97087378640777	0.0285551113649343
chr14:22230603:AATAATAAC	9	Long Reads (vamos)	7-15bp	4	3.9009009009009	0.126453726453726
chr14:22244612:TTTCTTTTTTT	11	Long Reads (vamos)	7-15bp	2	2.23387096774194	0.310713349068975
chr14:22251566:GTGATCACCCACCTCGGCCTCCCAAAGTGCT	31	Long Reads (vamos)	16bp+	2	1.98666666666667	0.0133333333333333
chr14:22254467:CAAATAAATAAAACAGA	17	Long Reads (vamos)	16bp+	2	2	0
chr14:22273949:TGTTT	5	Long Reads (vamos)	4-6bp	7	7.00813008130081	0.122884179661469
chr14:22277742:ATTTAATTTACCCTT	15	Long Reads (vamos)	7-15bp	2	2	0
chr14:22280717:GGGAAGGAAAGAGAGAGAAAGA	22	Long Reads (vamos)	16bp+	2	1.97777777777778	0.0444444444444444
chr14:22285507:TTTTTTTTTGTTT	13	Long Reads (vamos)	7-15bp	3	2.56923076923077	0.278115682766846
chr14:22291382:ATCTGAACT	9	Long Reads (vamos)	7-15bp	3	3	0
chr14:22303826:TTTTTCTTT	9	Long Reads (vamos)	7-15bp	6	5.99122807017544	0.398152460798013
chr14:22307195:TATTTTTAGAAG	12	Long Reads (vamos)	7-15bp	2	1.98876404494382	0.0112359550561798
chr14:22313554:AGGAAAAAAAAAGCAGTC	18	Long Reads (vamos)	16bp+	3	2.80508474576271	0.209546573953354
chr14:22330264:AAAGTAGGCAAGTCACAAGGTAAT	24	Long Reads (vamos)	16bp+	2	1.97674418604651	0.0229822161422709
chr14:22333744:TTAAAAAATGGGATA	15	Long Reads (vamos)	7-15bp	3	2.98795180722892	0.0120481927710843
chr14:22349047:AGGACACTGGGTGC	14	Long Reads (vamos)	7-15bp	2	1.98780487804878	0.0368864799759109
chr14:22355349:AAAAAT	6	Long Reads (vamos)	4-6bp	7	7.25190839694656	0.359130945390487
chr14:22355658:TGTATATATATAGTGTATATATATACACACATATATG	37	Long Reads (vamos)	16bp+	5	5.368	13.2344516129032
chr14:22357058:ATATAGAT	8	Long Reads (vamos)	7-15bp	4	3.97196261682243	0.0463763004761065
chr14:22359504:TGGAGTGCAGTGTTGCAATCTCAGCTCACTACAACCTCAGCCTCCTGGGTTCAAGAGATTCTCCTGCCTCA	71	Long Reads (vamos)	16bp+	2	2	0
chr14:22367788:ATATATTATATATATTTATATATAAAT	27	Long Reads (vamos)	16bp+	6	5.69047619047619	1.39942857142857
chr14:22369430:GTCTTATGAGGAATGA	16	Long Reads (vamos)	16bp+	2	2	0
chr14:22370079:AAAAAAAAAGAAAAAAG	17	Long Reads (vamos)	16bp+	3	3.43283582089552	0.352597912692178
chr14:22406522:TTTTCTTT	8	Long Reads (vamos)	7-15bp	4	4.06201550387597	0.339874031007752
chr14:22409634:TTTG	4	Long Reads (vamos)	4-6bp	9	8.77952755905512	1.99862517185352
chr14:22415625:AGGG	4	Long Reads (vamos)	4-6bp	23	23.2700729927007	9.36034778875054
chr14:22424528:CCTCTAGTCAAATAT	15	Long Reads (vamos)	7-15bp	2	2	0
chr14:22437078:TACATATACTCCATA	15	Long Reads (vamos)	7-15bp	3	2.98809523809524	0.0119047619047619
chr14:22455684:CAATGCATTAACTGA	15	Long Reads (vamos)	7-15bp	2	2	0
chr14:22462592:AAAAGA	6	Long Reads (vamos)	4-6bp	8	7.68421052631579	1.09649122807018
chr14:22489362:TGCC	4	Long Reads (vamos)	4-6bp	7	6.60576923076923	0.474141150112024
chr14:22489732:CTAT	4	Long Reads (vamos)	4-6bp	16	16.0677966101695	0.388526727509778
chr14:22508175:TTAACCTATATGTGAACA	18	Long Reads (vamos)	16bp+	2	2	0
chr14:22510844:AAAGCAAAAAAAAA	14	Long Reads (vamos)	7-15bp	2	1.92105263157895	0.108756404285049
chr14:22514355:CTTTTTTTTTTTTCTTTTT	19	Long Reads (vamos)	16bp+	2	2.13333333333333	0.274157303370787
chr14:22528760:TTAACAGAGAAGCAGTATGGAAG	23	Long Reads (vamos)	16bp+	2	2	0
chr14:22534566:TTTA	4	Long Reads (vamos)	4-6bp	9	9.29268292682927	0.503798480607757
chr14:22540898:AGGAAAGGAA	10	Long Reads (vamos)	7-15bp	3	2.98230088495575	0.0532553729456384
chr14:22541000:AGGGAAGGAGGGAGGTTCTCTTTCATCC	28	Long Reads (vamos)	16bp+	2	2	0
chr14:22545510:GTACATGGGAATGAAAGGATAAAA	24	Long Reads (vamos)	16bp+	2	2	0
chr14:22554120:GCCTGTGGAG	10	Long Reads (vamos)	7-15bp	35	33.9855072463768	15.0508833174654
chr14:22558025:TCCTCAGGCAGGAG	14	Long Reads (vamos)	7-15bp	2	1.98571428571429	0.0142857142857143
chr14:22581919:AGGCCGGGCGCAGTGGCTCACGCCTGTAATCCCAGCACTTTGGGAGGCCGAGGTGGGTGGATCACAAGGTCAGGAATTCAAGACCAGCCTGGTCAAGAAGGTGAAACCCCATCTCTACTAAAAATAAAATACAAAAAATTAGCCGGGTGCAGTGGCAGGCTCCTGGAATCCCAGCTACTAGGGAGGCTGAGGCAGAAGAATCGCTTGAACTCCAAGGGCGGAGGTTGCAGTGAGCTGAGATCGCGCCACTGCACTCCAGCCTGGCGACACAGTGAGACTGCGTCTCAAAAAAATAAAAATAAAAATAAAAAT	312	Long Reads (vamos)	16bp+	2	2	0
chr14:22583445:TTCAGTGAAGTA	12	Long Reads (vamos)	7-15bp	2	1.9875	0.0125
chr14:22602952:GGAGATATCAAAGATAAAG	19	Long Reads (vamos)	16bp+	2	1.98571428571429	0.0142857142857143
chr14:22608689:TTGT	4	Long Reads (vamos)	4-6bp	7	7.30769230769231	0.507957559681698
chr14:22625317:TGGCTCATGCCTGTAATCCCAGCACTTTGGGAGGCCAAGGTGGGTGGATCACCTGAGGTCAGGAGTTCGAGACCAGCCTGGCCAACATGGTGAAACCTCGTCTCTACTAAAAATACAAAAATTAGCCGGGTGTGGTAGCAGGTTCCTGTAATCCCAGCTACTTGGGAAACTGAGGTAGAAGAATCGCTTGAACCCGGGATGCAGAGGTTGCAGTGAGCCGAGATCATGCCATTGCATTCCAGCCTGGATGACAACAGCAAAACTCCATCTCAAAAAAAAAAAAAAAAAAAGAGGCCAGATGTGT	304	Long Reads (vamos)	16bp+	2	2	0
chr14:22632811:CTTTGTGTTGTG	12	Long Reads (vamos)	7-15bp	2	1.98969072164948	0.0311426116838488
chr14:22635269:GAAATAAACAAATTATGGTACCTTTAA	27	Long Reads (vamos)	16bp+	2	2	0
chr14:22636225:CCCTCT	6	Long Reads (vamos)	4-6bp	39	37.3055555555556	87.3419405320814
chr14:22636828:GACCAGCCGCCCCGTCCGGGAGGGAGGTGGGGGGATCAGCCCCCCGCCTGGCCAGCCGCCCCGTTCGGGAGGTGAGGGGCGCCTCTGCCCGGCCGCCCCCTACTGGGAAGTGAGGAGCCCCTCTGCCCGGCCAGCCGCCCCGTCCGGGAGGGAGGCGGGGGGGGGGAGGGTC	172	Long Reads (vamos)	16bp+	8	7.69230769230769	2.24759615384615
chr14:22638646:AAAAAAAAT	9	Long Reads (vamos)	7-15bp	3	2.9375	1.79133858267717
chr14:22638795:CCCCGTCCGGGAGGTGAGGGGCGCCTCTGCCCGGCCGCCCCTACTGGGAAGTGAGGAGCCCCTCTGCCCGGCCAGCCACCCCGTCCGGGAGGGAGATGGGGGGGTCAGCCCCCCGCCCGGCCAGCCG	127	Long Reads (vamos)	16bp+	12	11.3421052631579	10.0147368421053
chr14:22640186:GGAA	4	Long Reads (vamos)	4-6bp	26	25.3405797101449	12.4743996614831
chr14:22640296:AGAGGGGATGGGAGGAAAGGAGG	23	Long Reads (vamos)	16bp+	2	2.41284403669725	0.244648318042813
chr14:22641159:AAGA	4	Long Reads (vamos)	4-6bp	100	98.2189781021898	323.172284242164
chr14:22655336:CTCTGATCATCCTCA	15	Long Reads (vamos)	7-15bp	2	2	0
chr14:22661456:ACATACACAC	10	Long Reads (vamos)	7-15bp	3	2.60869565217391	0.30673674151935
chr14:22662141:AATTAAAATTAGTTAAAAATAATT	24	Long Reads (vamos)	16bp+	3	2.88073394495413	0.106014271151886
chr14:22669374:GACAAAGAGAGAGAGAGAAG	20	Long Reads (vamos)	16bp+	2	2.01063829787234	0.0106382978723404
chr14:22685050:ATCTTAAGTAGAAAG	15	Long Reads (vamos)	7-15bp	2	2	0
chr14:22685424:AAAAGAAAGAAGAAAG	16	Long Reads (vamos)	16bp+	2	2.11702127659574	0.10443834362846
chr14:22707082:TTG	3	Long Reads (vamos)	2-3bp	9	8.89423076923077	0.522684839432412
chr14:22709227:ATGGGGAGTAATA	13	Long Reads (vamos)	7-15bp	2	1.97183098591549	0.0277665995975855
chr14:22709297:ATATGGGGTATAATATTATCCTCCCCCCACCCAAATATTATGAACAATATTACAAGGGAGTGTACACCTCCTGAG	75	Long Reads (vamos)	16bp+	4	4.01818181818182	0.0363636363636364
chr14:22715172:GGTCAGTGATATTACTCCCCATATGGTGGGGGTGGACACCCCCCTGCCATGTGGCTCGTAACCTCCAGGTGGGGAGAG	78	Long Reads (vamos)	16bp+	7	7.09756097560976	0.286660644384222
chr14:22715867:TTAATAAAAAATATTGAATTAAA	23	Long Reads (vamos)	16bp+	3	2.93421052631579	0.062280701754386
chr14:22728134:AAAC	4	Long Reads (vamos)	4-6bp	8	8.3	1.80852713178295
chr14:22728468:TGAGGTCAGAAGTTCGAGACCAGCCTGGCCAACATGGTGAAACCCTGTCTCTACTAAAAATAGAAAAATTAGCTGGGTGTGGTGGCACGTGCCTGTGATCCCAGCTACTCAGGAGGCTGAAGCAGGAGAATCACT	135	Long Reads (vamos)	16bp+	2	2.01428571428571	0.0142857142857143
chr14:22729376:TTTTG	5	Long Reads (vamos)	4-6bp	9	9.21167883211679	0.550450837269214
chr14:22731868:TTCTTTTCTTT	11	Long Reads (vamos)	7-15bp	4	4.46153846153846	0.731067382230173
chr14:22733477:ATT	3	Long Reads (vamos)	2-3bp	15	14.3813559322034	1.24648703462263
chr14:22741810:AG	2	Long Reads (vamos)	2-3bp	106	107.284671532847	116.631601545728
chr14:22743318:ATGA	4	Long Reads (vamos)	4-6bp	8	8.07291666666667	0.131469298245614
chr14:22743369:TTTTC	5	Long Reads (vamos)	4-6bp	7	6.94852941176471	0.952886710239651
chr14:22751607:TTAT	4	Long Reads (vamos)	4-6bp	10	10.037037037037	0.82104534440983
chr14:22753711:CAGAAAAAGGAAAGTGACATA	21	Long Reads (vamos)	16bp+	2	2	0
chr14:22755051:AAT	3	Long Reads (vamos)	2-3bp	15	14.2	8.51612903225806
chr14:22766443:ACGATGATAGCT	12	Long Reads (vamos)	7-15bp	2	1.98989898989899	0.0101010101010101
chr14:22768908:TTTTATTTATTTTTT	15	Long Reads (vamos)	7-15bp	2	2.01098901098901	0.0332112332112332
chr14:22782407:TTTA	4	Long Reads (vamos)	4-6bp	18	17.5724637681159	1.56040410451708
chr14:22785448:CCAGGCGCGGTGGCTCACGCTGTAATCCCAGCACTTTGGGAAGCTGAGGCAGGCGGATCATGAGGTCAGGAGATCAAGACCATCCTGGCTAACACGGTGAAACCCCATCTCTACTAAAAATACAAAAAATTAGCCGGGTGTGGTGGCGGGCACCTGTAGTCCCAGACACTCAGGAGGCTGAGGCAGGAGAATGACGTGAACCCGGGAGGCGGAGCTTGCAGTGAACCGAGATTGCGCCACTGCACTCCAGCCTGGGCAACAGAGCGAGACTCTGTCTCAAAAAAAAAAAAAAAAAG	296	Long Reads (vamos)	16bp+	3	3	0
chr14:22787140:GTGGCTCACACCTGTAATCCCAACACTTTGGGAGGCTGAGGCAGGCAGATCACTTGAGGCCAGGAGTTCGAGACCAGCCTGGCAATATGGCAAAACCCCATCTCTACTAAAAGGAAAATGCAAAAATTAGCAGGGTGTGATGGCACACGCCTGTGGTCCCAGCTACTCAGGAGGCTGAGACATGGGAATTGTTTGAGCCTAGGAGGCAGAGGTTGCACTGAGCCAAGATTGTGCCACTGCACTCCAGCCTAGGTGACAGAGCAACACTCTGTCTCAAAAAAAATTTTTTTAATAAAAAAATTAAAATGTTAGGCCGGGCACG	322	Long Reads (vamos)	16bp+	3	2.98571428571429	0.0142857142857143
chr14:22795385:TTTC	4	Long Reads (vamos)	4-6bp	22	22.3405797101449	7.04374272717656
chr14:22799424:TTTTTCTTTCTTTTT	15	Long Reads (vamos)	7-15bp	3	3.33333333333333	0.346055979643766
chr14:22809193:TTTTGAGACAGAGTCTCGCTCTGTGGCCCAGGCTGGAGTGCAGTAGCATGATCTCGGCTACTGCAACCTCTGCTTCCCGGGTTCAAGCGTTCCTCCTGTGTCAGCCTCCCTAGTAGCTGGGATTATAGGCACCCACCACCACGCCCAGCTTTTTTTTTTTT	161	Long Reads (vamos)	16bp+	2	2	0
chr14:22818491:CCACCATTCAGGCAGCC	17	Long Reads (vamos)	16bp+	2	1.97183098591549	0.0277665995975855
chr14:22818576:TTTTTGGTTTTTGGGTT	17	Long Reads (vamos)	16bp+	2	2.13076923076923	0.207573047107931
chr14:22856584:TAAATACTCATTATTATTATATATTAAA	28	Long Reads (vamos)	16bp+	2	2	0
chr14:22858035:AAAAAAAG	8	Long Reads (vamos)	7-15bp	4	3.85185185185185	0.515201768933112
chr14:22858793:TGGTTTT	7	Long Reads (vamos)	7-15bp	6	5.89147286821705	0.39437984496124
chr14:22859566:AAAAAT	6	Long Reads (vamos)	4-6bp	5	5.26271186440678	0.280819933362306
chr14:22862659:TTATT	5	Long Reads (vamos)	4-6bp	5	5.05333333333333	0.0781981981981982
chr14:22864016:TTTA	4	Long Reads (vamos)	4-6bp	11	10.969696969697	0.686097617395327
chr14:22866987:TTTTC	5	Long Reads (vamos)	4-6bp	6	5.93798449612403	1.01174903100775
chr14:22869766:AAAAC	5	Long Reads (vamos)	4-6bp	6	5.83464566929134	0.361329833770779
chr14:22879038:CTAGCCCCACACCTGGCAGAGCCTGTCACCCAGC	34	Long Reads (vamos)	16bp+	2	2.05128205128205	0.0492840492840493
chr14:22882966:CCCTTGACTGTTCTG	15	Long Reads (vamos)	7-15bp	2	1.98958333333333	0.0104166666666667
chr14:22883255:GCACAC	6	Long Reads (vamos)	4-6bp	5	4.52	0.676363636363636
chr14:22894647:AGCAGAGATCGCAGTG	16	Long Reads (vamos)	16bp+	3	2.8433734939759	0.133705553923009
chr14:22900781:TATGTATATATA	12	Long Reads (vamos)	7-15bp	2	1.98611111111111	0.0420579029733959
chr14:22901071:CAGGACAGATCACTCTCACACCTCCTGG	28	Long Reads (vamos)	16bp+	2	2.08860759493671	0.0817916260954236
chr14:22906656:GGAAGGAT	8	Long Reads (vamos)	7-15bp	3	2.97183098591549	0.0277665995975855
chr14:22906765:CGGTGGCTCACGCCTGTAATCCCAGCACTTTGGGAGACCAAAATGGGTGGATCACTTGAGATCAGGAATTCCAGACCAGTCTGGCCAACATGGTGAAACCCCATCTCTACCAGAAATACAAAAATTAGCCAGG	133	Long Reads (vamos)	16bp+	2	2	0
chr14:22913413:AAAAAAAATT	10	Long Reads (vamos)	7-15bp	3	3.29838709677419	0.503737214791503
chr14:22913685:AAAAATACAAAACATTAGCCAGGCGTGGTGGCACGCACCTGTAGTCCCAGCTGCTTGGAAGGCTGTGGCATAAGAACTGCTTGAACCCAGGAGGTGGAGGTTGCAATGAGCCGAGAACGCGCCACTGTGCTCCAGCCTGGGTGACAGAGCAAGATTCCATCTCAAAAAAAAAATAC	176	Long Reads (vamos)	16bp+	2	2	0
chr14:22923494:TATT	4	Long Reads (vamos)	4-6bp	8	8.5981308411215	0.789807794039852
chr14:22932526:ATTTTATTTCATTTTT	16	Long Reads (vamos)	16bp+	3	2.65	0.22979797979798
chr14:22939091:GTGGCTCACACCTGTAATCCCAGCACTTTGGGAGGCCGAGACGGGTGGATCACGAGGTCAGATCGAGACCATCCTGGCTAACACAGTGAAACCCTGCCTCTACTAAAAATACAAAAAATTAGCCGGGCGCAGTGGCGGGTACCTGTAGTCCCAGCTACTCGGGAGGCTGAGGCAGGAGAATGGCGTGAACCCGGTAGGTGGAGCTTGCAGTGAGCAGAGATCGTGCCACTGCACTATAGCCTGGGCGACAGAGCAAAACTCTGTCTCAAAAAAAAAAAAAAAATGAAAATTAAAAAGTCATGGCTGGGCTGGGCACG	317	Long Reads (vamos)	16bp+	2	2	0
chr14:22950127:CAAAAAAA	8	Long Reads (vamos)	7-15bp	4	4.29545454545455	1.15631505898681
chr14:22953798:TTTTTGTATTTTTAGTAGAGGCGGGGTTTCACCTTGTTAGCCAGGATGGTCTCAATCTCCTGACCTCGTGATCTGCCCGCCTCGGCTTCCCAAAGTGCTAGGATTACAGGTGTGAGCCACCGTGCCCAGCCTCTAA	136	Long Reads (vamos)	16bp+	2	2	0
chr14:22957914:GCCCA	5	Long Reads (vamos)	4-6bp	6	5.87234042553191	0.521162205444978
chr14:22958955:AAAAATTAAAAATAAAG	17	Long Reads (vamos)	16bp+	2	2	0.0266666666666667
chr14:22961550:AAAAAACAAAAAC	13	Long Reads (vamos)	7-15bp	2	2.05479452054795	0.0525114155251142
chr14:22962220:TAGTACTAGTATT	13	Long Reads (vamos)	7-15bp	3	3.33018867924528	0.223270440251572
chr14:22964886:TTTTGAGACAGAGTTTCGCTCTGTCGCCCAGGCTGGAGTGCAGTGGCGCAATCTCGGCTCACTGCAACCTCAGCTTCCGGGGTTCAAGTAATTCTCCTGCCTCAGCCTCCCAAGTAGCTGGGGTTACAAGCTTATACCACCATGCCCAGCTAATTTTTGTTTTTTAGTAGAGACGGGGTTTCACCATGTTGGCCAGGCTGGTTTCGAACTCCTGACTTCAAGTGATCTACCTGCCTCAGCCTCCCAAAGGGCTGGGATTACAGGCGTGAGCCACCACGGCCAGTCCTTTTTTTT	294	Long Reads (vamos)	16bp+	2	2	0
chr14:22965779:TTTTTTTTTTTTTTTTTTTTAGACAGAGTCTTACTCTGTCACCAAGGCTGGAGTGTGGTGGCGCAATCTCAGCTCACTGCAACCTCTGTCTCCTGGACTCAAGTGATTCTCGTGCCTCAGCCTCCAGAGTAGCTGGGACTACACGAATGAGCCACCACACCCAGCTAATTTTTGTATTTTTATTAGAGACAGGGGTTTCACCATGTTGGCCAGGCCAGTCTCAAACTCCTGACCTCAAATGATCCAGTCACCTCGGCCTCCCAAAGT	267	Long Reads (vamos)	16bp+	2	2	0
chr14:22967539:CCTCAGCCTTCCAAAGTGCTGGGATTACAGGCATGAGCCACTGTGCCTGGCCATCCTTTTCCTTTTTTTTGAGATGGAGTCTCACTCTGTCACCCAGGCTGGAATGCAGTGGTGTGATCTCGGATCACTGCAAGCTCCGCCTCCTGGGTTCACGCCATTCTCCTGCCTCAGCCTCCAGAGTAGCTGGGACTACAGGCACCCGCCACCACACCCAACTAATTTTTTGTATTTTTAGTAGAGATGGGGTTTTCACCGTGTTAGCCAGGATGGTCTCGATCTCCTGACCTCGTGATCTGCCCG	300	Long Reads (vamos)	16bp+	2	2	0
chr14:22968417:TTTTTTTTTTTTTTTTCTTTGAGACGGAGTCTCGCTCTGTCGCCCAGGCTGGAGTGCAGTGGCATGATCTCGGCTCACCGCAAGCTTCACCTCCCAGGTTCACGCCATTCTCCTGCCTCAGCCTCCCGAGTAGCTGGGATTACAGGCTCCCACTACCACGCCTGACTAATTTTTTGTGTTTTTAGTAGAGATAGCGTTTCACCATGTTGGCCAGGCTGGTCTCAAACTCCTGACCTCAGGTGTTCTACCTGCCTCAGCCTCCCAAAGTGCTGGGATTACAGATGTGAGCCACCGCGCCCGGC	302	Long Reads (vamos)	16bp+	2	2	0
chr14:22969289:AACTGTAAATACTAAA	16	Long Reads (vamos)	16bp+	2	2	0
chr14:22969911:TTTTTTTTTCTTTTTGAGATGGAGTCTTGCTCTGTTGCCCAGGCTGGAGTGCAGTGGCGCGATGGCTAACTGCAATCTCCGCCTCCCGGGTTCAAGCGATTCTCCTGCCTCAGCCTCCCAAGTAGCTGGGACTACAGGTGCACCCCACCATGCCTGGCTAATTTTTTTATTGTTAGTAGAGACGAGGTTTCATCATGTTGGCCAGGATGGTCTTGATCTCCTGACCTCATGATCCTCCCACCTCAGCCTCCCAAAGTGCTGGGATTACAGGGGTGAGCCAC	281	Long Reads (vamos)	16bp+	2	2	0
chr14:22970559:CTGTAATCCCAGCACTTTGGGAGGCCGAGACAGGCAGATCACAAGGTCAGGAGATCGAGACCAGCCTGGCTAACACAGTGAAACCCCGTCTCTACTAAAAATACAAAAATTAGCCGGGTGTGGTGGCGGGCGCCTGTAGTCCCAGCTACTTGGGAGGCTGAGGCAGGAGAATGGTGTGAATCCGGGAGGCGGAGCTTGCAGTGAGCCGAGATAGCGCCACTGCACTCCAGCCTGGGCGACAGAGTGAGACTCTGTCTCAAAAAAAAAAA	269	Long Reads (vamos)	16bp+	2	1.98571428571429	0.0142857142857143
chr14:22990464:TTTCCTTTTCTTTTTTTTTTTTTTGAGACGGAGTCTCGTTATGTCGCCCAGGCTGGAGTGCAGTGGCACGATCTTGGCTCACTGCAAGCTCTGCCTCTCGGGTTCACGCCATTCTCCTCCCTCAGCTTCCTGAGTAGCTGGGACTACAGGTGCCTGCCACCACGTCCGGCTAATTTTTTGTATTTTTAGTAGAGACGGGGTTTCACCGTGTTAGCCAGGATGGTCACAATCTCCTGACCTCATGATCTGCCCGCCTCGGCCTCCCAAAGTGCTGGGATTACAGGTGTAAGCCACTGCGCCCGGCCCCTACTCTTGCACATTTAAATTTTTTCTTCAAAATGTATTTGTA	349	Long Reads (vamos)	16bp+	2	2	0
chr14:22992549:TATT	4	Long Reads (vamos)	4-6bp	12	11.8702290076336	0.667645331767469
chr14:23001781:TCCTTCCTTGGTCA	14	Long Reads (vamos)	7-15bp	2	2.13186813186813	0.115750915750916
chr14:23004920:AAATAAATAAACAAAC	16	Long Reads (vamos)	16bp+	2	1.98684210526316	0.0131578947368421
chr14:23010871:CCCCCA	6	Long Reads (vamos)	4-6bp	4	4.28461538461538	0.887358378056052
chr14:23012499:GTGGCTCATGTCTGTAATTCCAGTACTTTGGGAGACCGAAGCGGCACGGCAGATCCCTTGAGCTCAGGAGTTGGAAACCAGCCTGGGCAACATAGTGAAACCCCTGTCTCTCCTAAAAATACACAAATTAGCTGGGTGTAGTGGTGCATGCCTGTAGTCCCAGCTACTCCGGAGGCTGAGGCACATTAATCACTTGAACCCGGAAGGCGGAGATTGCAGTGAGCCGAGATGGTGCCACT	239	Long Reads (vamos)	16bp+	2	2	0
chr14:23013853:TTAGCCAGGTGTGGTGGTGTGCACCTGTAATCCCAGCTAC	40	Long Reads (vamos)	16bp+	2	2	0
chr14:23019328:TTTTTTTTTTTTTTTTTTTTTTGAGATGAAGTCTCGCTCTTGTTCCCCAGGCTGGAGTGCAATGGCGCAATCTCGGCTCACTGCAACCTCCACATCCCAGGTTCAAGCGATTCTCCTGCCTCAGGCTCCCGAGTAGCTGGGACTACAGGTGCCTGCCACCACGCCTGGCTAATTTTTGTATTTTTAGTAGAGACGAGGTTTCACCGTGTTGGCCAGGCTGGTC	223	Long Reads (vamos)	16bp+	2	2	0
chr14:23024282:CTTTTTTTTTTTT	13	Long Reads (vamos)	7-15bp	2	1.78301886792453	0.190566037735849
chr14:23026795:AAATAGGCCAGGCGCGGTGGCTAACGCCTGTAATCCCAGCACTTTGGGAGGCCGAGGCGGGTGGATCACGAGGTCAGGAGATCGAGATCATCCTGGCTAACACGGTGAAACCCCGTCTCTACTAAAAAACAAAAAATTAGCCAGGTGTGGTTGCGGTCGCCTGCAGTCCCAGCTACTCAGGAGGCTGAGGCAGGAGAATGGCGTAAACCCGGGAGGCGGAGCTTGCGGTGAGCCGAGATCGCGCCACTGCACTCCAGCCTGGG	263	Long Reads (vamos)	16bp+	2	2	0
chr14:23030927:AAAT	4	Long Reads (vamos)	4-6bp	7	6.93589743589744	0.138694638694639
chr14:23036287:TGTTAGCCAGGATGGTCTTGATCTCCTGACCTCGTGATCCACCCACCTCGGCCTCCCAAAGTGCTGGGATTACAGGCATGAGCCACCGTGCCCGGCCTCACGCCTGGCTAATTTTTGTATTTTTAGTAGAGATGGGGTTTCACCATATTGGCCACGCTGGTCTCAAACTCTTGACCTCAGGTGATCCGCT	190	Long Reads (vamos)	16bp+	2	1.58695652173913	0.245102723363593
chr14:23037297:TTTTTATTTTTTTGAGATGGAGTCTCGCTCTGTCGCCCAGGCTGGAGTGCAGTGGCGCAATATTGGCTCACTGCAACCTCTACCTCCTGGATTCAAGTGATTCTCCTGCCGTAGCCTCCCAAGTAGCTGGAACTACAGGTGTGTGCCACCATACCTGGATAAT	163	Long Reads (vamos)	16bp+	2	1.98989898989899	0.0101010101010101
chr14:23040641:TTAA	4	Long Reads (vamos)	4-6bp	6	6.18181818181818	0.265412748171369
chr14:23045302:GAACCAGACCAGGAGGGCA	19	Long Reads (vamos)	16bp+	2	2.02631578947368	0.0259649122807018
chr14:23048281:GGCGCCGGGGGGGCCG	16	Long Reads (vamos)	16bp+	2	1.95604395604396	0.0424908424908425
chr14:23049333:CCAGCCCATAGG	12	Long Reads (vamos)	7-15bp	9	8.81451612903226	0.656372934697089
chr14:23049527:AGGCAGGCTGGGCTAGGGGT	20	Long Reads (vamos)	16bp+	2	2	0
chr14:23052283:GATCCAGGCTAGGACTCA	18	Long Reads (vamos)	16bp+	4	4	0
chr14:23059223:TCCCTTTCCCTATCCCGATCTCGG	24	Long Reads (vamos)	16bp+	2	2	0
chr14:23066123:AGAGACAGACA	11	Long Reads (vamos)	7-15bp	3	2.96153846153846	0.0373412994772218
chr14:23070193:GGTGGGG	7	Long Reads (vamos)	7-15bp	5	4.58208955223881	0.440579059589272
chr14:23079146:TTTTGTCTGTGTTTACTCCCA	21	Long Reads (vamos)	16bp+	2	2	0
chr14:23080648:TCATCTTCTTCC	12	Long Reads (vamos)	7-15bp	4	4.23140495867769	0.229338842975207
chr14:23085437:TGAATTATAATGTTATTTT	19	Long Reads (vamos)	16bp+	2	2	0
chr14:23094104:CACACAAACACACA	14	Long Reads (vamos)	7-15bp	3	2.99115044247788	0.633849557522124
chr14:23103551:AAAAC	5	Long Reads (vamos)	4-6bp	9	9.40336134453782	0.530836063238855
chr14:23104886:GCA	3	Long Reads (vamos)	2-3bp	10	9.75	2.07142857142857
chr14:23106170:CCCCCCGCCCT	11	Long Reads (vamos)	7-15bp	4	3.61940298507463	0.508192122096286
chr14:23107651:TTTTA	5	Long Reads (vamos)	4-6bp	12	12.1940298507463	1.02973852541802
chr14:23108266:GGCCAGGCAGAGGCGCTCCTCACTTCCCAGACGGGGTGGC	40	Long Reads (vamos)	16bp+	6	5.96907216494845	0.0511168384879725
chr14:23110672:AGAGAGGATGGGAGGATAAGAGAGGATGAGATTAGACAAAAGAACAGAAGTT	52	Long Reads (vamos)	16bp+	3	3	0
chr14:23120701:GCATATTCCGGTTA	14	Long Reads (vamos)	7-15bp	3	2.71698113207547	0.204851752021563
chr14:23121708:GGGGAGCTCTGGACAGGAA	19	Long Reads (vamos)	16bp+	2	2.01428571428571	0.0142857142857143
chr14:23138433:TGTCAGGCAGATC	13	Long Reads (vamos)	7-15bp	2	2	0
chr14:23147078:ATCC	4	Long Reads (vamos)	4-6bp	42	44.8560606060606	21.986756881795
chr14:23152037:AAACA	5	Long Reads (vamos)	4-6bp	9	9.14634146341463	0.421031587365054
chr14:23152133:TGTTTTCTTTTTTTTGAGACAGGGTCTTACTCTGTCATCCAGGCTGGAGTGCAGTGGCATGATGATGGCTCACTGCAGTCTCAACCTCCCCAGACTCAGGTGATCCTCCCACCTCAGCCTCCTGAGTAGCTGAGGTGTGTGCCACCAGGCCCAGCTAATTTTTGTATTTTTTGTAGAGACGGGTTATGCCAGGTTGCCCAGGCTGGTCTCTAGAACTCCTGGGCTCAAGTGAGCCACCTGCCTTGGCCTCCCAAAGTGCTGCGATTACAGGCATGAGCC	279	Long Reads (vamos)	16bp+	2	2	0
chr14:23204769:GTATTTTGATGGGGATTGTGT	21	Long Reads (vamos)	16bp+	2	2	0
chr14:23213724:AGAAAGAGAGAGAAGAAGTG	20	Long Reads (vamos)	16bp+	3	2.90322580645161	0.08835904628331
chr14:23214764:AGAAAAAGAGG	11	Long Reads (vamos)	7-15bp	2	2.30927835051546	0.257517182130584
chr14:23216248:AAAAC	5	Long Reads (vamos)	4-6bp	6	6.01612903225806	0.194859690532389
chr14:23217230:CAGTGGTGG	9	Long Reads (vamos)	7-15bp	2	2.26881720430108	0.307386629266012
chr14:23218713:CCTTAAAGAGGAGGTA	16	Long Reads (vamos)	16bp+	2	1.98809523809524	0.0119047619047619
chr14:23220185:AAAAAC	6	Long Reads (vamos)	4-6bp	8	8.37962962962963	0.555469020422291
chr14:23227527:TCAATATACATTGAATATACATTAAAT	27	Long Reads (vamos)	16bp+	2	2	0
chr14:23228528:GGGAGGATGAGCA	13	Long Reads (vamos)	7-15bp	2	2.40625	0.24375
chr14:23228648:AAAAC	5	Long Reads (vamos)	4-6bp	7	6.96	0.248387096774194
chr14:23231611:TCTCCCCTCTCCCCTCTCCCCACGG	25	Long Reads (vamos)	16bp+	2	2.30434782608696	0.214046822742475
chr14:23232045:GCCTCTGCCCCGCCGCCCCATCTGGGATGTGAGGAGC	37	Long Reads (vamos)	16bp+	18	17.7941176470588	0.28322440087146
chr14:23238737:AAT	3	Long Reads (vamos)	2-3bp	15	14.56	4.45806451612903
chr14:23239603:TTTTCT	6	Long Reads (vamos)	4-6bp	5	5.34558823529412	0.524128540305011
chr14:23242081:AAAAA	5	Long Reads (vamos)	4-6bp	8	7.88888888888889	3.29353233830846
chr14:23243694:AAGC	4	Long Reads (vamos)	4-6bp	12	12.296	4.80683870967742
chr14:23248965:AGCATGGAAGCAGCCATAGAC	21	Long Reads (vamos)	16bp+	3	2.64220183486239	0.23190621814475
chr14:23251248:CAATT	5	Long Reads (vamos)	4-6bp	5	4.54	0.351919191919192
chr14:23254285:AAAAC	5	Long Reads (vamos)	4-6bp	14	13.984962406015	2.25734791524265
chr14:23268566:ATTTTTGTTGATGTCACTCCTAGCTA	26	Long Reads (vamos)	16bp+	2	2	0
chr14:23272417:CAAA	4	Long Reads (vamos)	4-6bp	9	9.09166666666667	0.52093837535014
chr14:23275587:ATC	3	Long Reads (vamos)	2-3bp	10	10.2432432432432	0.913022113022113
chr14:23279517:GAATGAGTCAGGGCAGAGCAGGTAATCG	28	Long Reads (vamos)	16bp+	2	2	0
chr14:23280682:TATTT	5	Long Reads (vamos)	4-6bp	30	52.1374045801527	3325.88866705813
chr14:23281799:AAT	3	Long Reads (vamos)	2-3bp	13	12.475	3.47836134453782
chr14:23286228:ATTGGCTGCGTGGGCCTCAGCTGGGGTCATCT	32	Long Reads (vamos)	16bp+	2	2	0
chr14:23287516:TAA	3	Long Reads (vamos)	2-3bp	14	13.6034482758621	3.023988005997
chr14:23288181:TTTTTC	6	Long Reads (vamos)	4-6bp	10	10.1969696969697	1.73189914411288
chr14:23288609:CTTGCCTACTTAGGTAATGTAATACCGTATATATA	35	Long Reads (vamos)	16bp+	2	2	0
chr14:23292890:AAAAT	5	Long Reads (vamos)	4-6bp	11	10.8296296296296	1.03792150359315
chr14:23299614:AAATACCCTATATGTTAAAAGAAAA	25	Long Reads (vamos)	16bp+	2	2	0.0196078431372549
chr14:23299911:TGTTTTTTTTTTT	13	Long Reads (vamos)	7-15bp	3	2.592	0.469290322580645
chr14:23301250:CCCCCACG	8	Long Reads (vamos)	7-15bp	4	4.00892857142857	0.153072715572716
chr14:23306800:CCTC	4	Long Reads (vamos)	4-6bp	12	11.4776119402985	0.988216810683425
chr14:23308743:CTTCTCTCCACTCTTTCCTCTCCTGATATCC	31	Long Reads (vamos)	16bp+	2	2.01408450704225	0.0140845070422535
chr14:23314126:GGATCACAAGGTCA	14	Long Reads (vamos)	7-15bp	2	1.95833333333333	0.0614035087719298
chr14:23314363:AAAAT	5	Long Reads (vamos)	4-6bp	9	9.22307692307692	0.686285032796661
chr14:23318068:CAAAAACAAACAAA	14	Long Reads (vamos)	7-15bp	2	2.24770642201835	0.188073394495413
chr14:23319107:ATATATATTACATA	14	Long Reads (vamos)	7-15bp	3	2.72	0.203636363636364
chr14:23325302:GAGGAAAGAAGGAAAAAAA	19	Long Reads (vamos)	16bp+	3	3.21212121212121	0.209647495361781
chr14:23325965:TTTTTGTT	8	Long Reads (vamos)	7-15bp	5	5.11666666666667	0.255182072829132
chr14:23346029:ACA	3	Long Reads (vamos)	2-3bp	12	11.6666666666667	0.781420765027322
chr14:23350303:AAAG	4	Long Reads (vamos)	4-6bp	10	10.3037037037037	1.97423991155334
chr14:23390412:CCTCCAGCTCCT	12	Long Reads (vamos)	7-15bp	2	2	0
chr14:23396114:AAG	3	Long Reads (vamos)	2-3bp	9	8.69747899159664	1.97550206523287
chr14:23397932:TCT	3	Long Reads (vamos)	2-3bp	30	29.5882352941176	21.3995642701525
chr14:23399551:GTACACACACACAC	14	Long Reads (vamos)	7-15bp	2	1.94520547945205	0.0525114155251142
chr14:23411201:ACAAAA	6	Long Reads (vamos)	4-6bp	4	4.05194805194805	0.207792207792208
chr14:23420200:CCTCCAGCTCCT	12	Long Reads (vamos)	7-15bp	2	2	0
chr14:23422558:TTCT	4	Long Reads (vamos)	4-6bp	17	16.5190839694656	2.74386376981797
chr14:23430041:GGGAACTCCAAAACAAAGGATGTAAGATGCA	31	Long Reads (vamos)	16bp+	2	2	0
chr14:23453729:CATTCTGGACTTCTTATCTCACATATGAGGTACAAAACAAAACAAAACAAAAAAATACCCTAAGAAGCAATT	72	Long Reads (vamos)	16bp+	2	2	0
chr14:23467443:CTTTTTTTAGAGATAGGGTCTTGCTCCGTCAC	32	Long Reads (vamos)	16bp+	2	1.9875	0.0125
chr14:23479714:AAAAC	5	Long Reads (vamos)	4-6bp	5	5.29292929292929	0.392908678622964
chr14:23481278:TGGTTTTATCATGTGA	16	Long Reads (vamos)	16bp+	2	2	0
chr14:23502874:CTTT	4	Long Reads (vamos)	4-6bp	10	10.244094488189	1.09073865766779
chr14:23504828:GTGCCGGGATTACAGACATGAGCCACT	27	Long Reads (vamos)	16bp+	2	1.9875	0.0125
chr14:23511046:AAAT	4	Long Reads (vamos)	4-6bp	8	8.01769911504425	0.410398230088496
chr14:23512171:GGGGGCTGGGGAGCTGGGGTGCA	23	Long Reads (vamos)	16bp+	2	1.94736842105263	0.0505263157894737
chr14:23512518:CCCCACCCCACCCCA	15	Long Reads (vamos)	7-15bp	2	1.92452830188679	0.070440251572327
chr14:23512728:ATATATAT	8	Long Reads (vamos)	7-15bp	5	5.30434782608696	0.231121281464531
chr14:23524810:CCTCTTCCCCTCTCTCTG	18	Long Reads (vamos)	16bp+	2	1.9873417721519	0.0126582278481013
chr14:23527470:CCAACACACGCACTTGCCTGAATGCCCCCTGCCC	34	Long Reads (vamos)	16bp+	2	1.98684210526316	0.0131578947368421
chr14:23528682:TTTTCCATCTTTCT	14	Long Reads (vamos)	7-15bp	2	2.19811320754717	0.160377358490566
chr14:23537087:CGGGACTGCACCAT	14	Long Reads (vamos)	7-15bp	2	1.97260273972603	0.0547945205479452
chr14:23551652:CCT	3	Long Reads (vamos)	2-3bp	25	24.4661654135338	2.78104351788562
chr14:23553317:GGCCGGGCATGGTGGCTCACTCCTGTAATCCCAGCACTTTGGGAGGCTGAGGTGGGTAGATCACCTGAGGTCAGGAGTTCGAGACCAGCCTGACCAACATGGTGAAACCCTGTCTCTACTAAAAATACAAAATTAGCTGGGCGTGGTGGTGGGCACCTGTAATCCCAGCTACTCGGGAGGCTGAGGCAGAAGAATCGCTTGAACCCGGGGGGCAGAGGTTGCGGTGAGCCAAGATCACACCATTGCACTCCAGCCTGGGCAACAAGAGTGAAACTCCGTCTCAAAACCAAAAACA	295	Long Reads (vamos)	16bp+	2	2	0
chr14:23574085:AAAATTCAAATATGT	15	Long Reads (vamos)	7-15bp	2	1.98901098901099	0.010989010989011
chr14:23576821:CAGGCAGACAGGGAAGGGGTGAGG	24	Long Reads (vamos)	16bp+	2	2	0
chr14:23578059:GGTTTTTCGGGG	12	Long Reads (vamos)	7-15bp	3	2.92134831460674	0.118743615934627
chr14:23580463:GCAGCCCTC	9	Long Reads (vamos)	7-15bp	3	2.94520547945205	0.0525114155251142
chr14:23580882:CCCCACCCCACTCCCCTCACCCTACCCCCCCACCTCACCCCCCTA	45	Long Reads (vamos)	16bp+	6	6.72794117647059	1.78469498910675
chr14:23581116:GCTGAGGAGTGCGG	14	Long Reads (vamos)	7-15bp	2	1.98571428571429	0.0142857142857143
chr14:23581265:TTGTAAATGCACCAGTCAGCACCCTGTGTCTAGCTCAAGGTTTGTAAATGCACCAATCTGCGCTCTGTGTCTAGCTGATCTGGTGGGGACTTGGAGAACCTGTATGTCTAGCTAAGGGA	119	Long Reads (vamos)	16bp+	4	3.98901098901099	0.010989010989011
chr14:23587427:CTAATTTTGTATTTTTAGTAGAGGACGGGTTTCACCATGTCGTTCAGGCTGGTCTTGAACTCCTGACCTCAGGTGATCCACCCGCCTCGGCCTCCAAAAGTGCTGGGATTACAGGTGTGAGCCACCTTGCCCAGA	135	Long Reads (vamos)	16bp+	2	2	0
chr14:23591262:TTCTTCTATCAAACCGTATA	20	Long Reads (vamos)	16bp+	2	2	0
chr14:23615646:CTCATTGGAAGA	12	Long Reads (vamos)	7-15bp	2	1.98780487804878	0.0121951219512195
chr14:23618570:AGGAGGATAAAGAGGATAAGGA	22	Long Reads (vamos)	16bp+	3	3.14141414141414	0.143063285920429
chr14:23635993:GGTGGGGACCTGGAGAACTTTTCTGTCTAGCTAAAGGTTTGTAAATGCACCCATCAGCACTCTGTGTCTAGCTAAAGGTTTGTAAATGCACCAATCAGCAATCTGTGTCTAGCCAATCT	119	Long Reads (vamos)	16bp+	3	2.98571428571429	0.0142857142857143
chr14:23636676:CCATCACCAAGCGGTGAGA	19	Long Reads (vamos)	16bp+	4	3.97979797979798	0.0608122036693465
chr14:23637750:TGTGTCTAGCGAAAGGATTGTAAATGCACCAATCAGCACTC	41	Long Reads (vamos)	16bp+	2	2	0
chr14:23637842:GACCAATCAGCTCTCTATAAAACA	24	Long Reads (vamos)	16bp+	2	2	0
chr14:23638054:CTGCCTTTAAGAGCTGTAACACTCACTGCGAAGGTCTGCAGCTTCACTCCTGAAGCCAGCAAGACCACTAACCCACCAGGAGGAATGAACAACTCCGGACG	101	Long Reads (vamos)	16bp+	2	2	0
chr14:23654333:CCCCAGTGTTGGAGGTGGGGCCTGGCGGGAGGTGGTTGG	39	Long Reads (vamos)	16bp+	2	1.97183098591549	0.0277665995975855
chr14:23676534:ATTTTAATACTGTATAATTTTTC	23	Long Reads (vamos)	16bp+	2	2.01282051282051	0.0128205128205128
chr14:23685500:TAAGGGATTGGTAATACTGTT	21	Long Reads (vamos)	16bp+	2	2	0
chr14:23687232:TTTCT	5	Long Reads (vamos)	4-6bp	12	12.3703703703704	3.10060807075732
chr14:23689844:TGCAGAACAGCAAATAT	17	Long Reads (vamos)	16bp+	3	2.64583333333333	0.231140350877193
chr14:23692882:CAAGGCCACAAGTTATG	17	Long Reads (vamos)	16bp+	2	2	0
chr14:23693528:CTAGGAAACTGGAGATGGTAAGAGTGGCTCGCCACCCCAA	40	Long Reads (vamos)	16bp+	3	2.98630136986301	0.0136986301369863
chr14:23700183:CCATGGACTCACCCTCTTCTGCCCAGAATTTCCCTGCCTCTTGTCACTATCTCCAAGAAGTGGG	64	Long Reads (vamos)	16bp+	2	2.37	0.235454545454545
chr14:23703533:AAATACATTCTT	12	Long Reads (vamos)	7-15bp	2	2	0.0285714285714286
chr14:23707498:ACCGACTGGTGCATTTTACA	20	Long Reads (vamos)	16bp+	3	2.97849462365591	0.0212716222533894
chr14:23716316:TATATATATA	10	Long Reads (vamos)	7-15bp	3	3.02061855670103	0.0204037800687285
chr14:23717105:CTTCTCCTAAATTAAAAGGAATCTAAA	27	Long Reads (vamos)	16bp+	2	2	0
chr14:23718000:CTGAAAACCAGTCTGACAGCTGCA	24	Long Reads (vamos)	16bp+	2	2.03571428571429	0.0348537005163511
chr14:23723041:TTCAATATGATAGTCATTAGCAACATGTGACTATAGCATGTGAAATGTGGCTAGTCTGAACTGAAGCCTGCTGTAAGTATACAATGCACATATAATTTTTCAGTATAAAAAATATTTGGCCAGGCACAGTGGTTCATACCTGTACTCCCAGCACTTTGGGAGGCCAAAGCAGGAGGATCACTTGAGCCCAGGAGTTCGAGACCAGCCTGGGCAACTG	217	Long Reads (vamos)	16bp+	2	2	0
chr14:23728053:TGTGAGTGCAGG	12	Long Reads (vamos)	7-15bp	4	3.91071428571429	0.082046332046332
chr14:23736305:CTCCCT	6	Long Reads (vamos)	4-6bp	10	9.44354838709677	0.655323891948597
chr14:23736732:GCCGCCCATCGTCTGGGATGTGAGGAGCCCCTCCGCCCGGCA	42	Long Reads (vamos)	16bp+	4	3.53719008264463	0.30068870523416
chr14:23737598:ACACACACATATACATATATAT	22	Long Reads (vamos)	16bp+	4	3.78181818181818	0.190492076730609
chr14:23747150:AAGAAAGAGGAACTAAGGCTGAGGGCAGTGGCTCATGCCTGTAATCCCAGCACGTTGGAAGGCCAAGGCGGGTGGATCACTTGAGGTCAGGAGTTCCAGACCAGCCTGGCCAACATGGTGAAACCCTGTCTCTACTAAAAATACAAAAATTAGCCAGGTGTGACGGTGCCTGCCCGTAATCCCAGCTACTTGTGAGGCTGAGGTGGGAGGATCGCTTGAACCTAGGAGGCAGAGGTTGCAGTGAGCCGAGATCACACCACTGCACTCCAGCCTGGGTTACATAGTGTGACTCCATCTCAAAAAAAA	306	Long Reads (vamos)	16bp+	2	1.98913043478261	0.0108695652173913
chr14:23749941:AAAAAC	6	Long Reads (vamos)	4-6bp	7	7.04477611940298	0.238581528447986
chr14:23762013:TGCACAACAGCAAATAT	17	Long Reads (vamos)	16bp+	2	2	0
chr14:23778719:TTTTTTTATTCTTTTAAAAT	20	Long Reads (vamos)	16bp+	2	2.01282051282051	0.0128205128205128
chr14:23781681:GCAAGCAAGAAACAGT	16	Long Reads (vamos)	16bp+	2	1.9875	0.0125
chr14:23782034:GTTTACTAAGGTTGCATACTGATACAAG	28	Long Reads (vamos)	16bp+	2	2	0
chr14:23782606:ACACACACATATAT	14	Long Reads (vamos)	7-15bp	4	4.51818181818182	0.435446205170976
chr14:23784678:CTGGAGCTGGAGATTGATGGGCAAAAATGATGCTT	35	Long Reads (vamos)	16bp+	2	2	0
chr14:23788806:TTCTTTTCTTTTTTTTT	17	Long Reads (vamos)	16bp+	2	2.11666666666667	0.103921568627451
chr14:23796623:ATTTT	5	Long Reads (vamos)	4-6bp	9	9.00934579439252	0.348968435901957
chr14:23797301:CTCT	4	Long Reads (vamos)	4-6bp	16	15.953488372093	1.48219476744186
chr14:23797594:TGTAACTGTTCTGAACG	17	Long Reads (vamos)	16bp+	2	2	0
chr14:23797740:ATTGAGGTTATAA	13	Long Reads (vamos)	7-15bp	3	2.69607843137255	0.213647835371772
chr14:23812210:GTTTT	5	Long Reads (vamos)	4-6bp	12	11.4375	1.46062992125984
chr14:23813417:ATT	3	Long Reads (vamos)	2-3bp	14	12.4260869565217	13.4922959572845
chr14:23815898:TTGTT	5	Long Reads (vamos)	4-6bp	5	5.21348314606742	0.237997957099081
chr14:23829431:TGAA	4	Long Reads (vamos)	4-6bp	8	7.74545454545455	0.613511259382819
chr14:23830013:TCTCTCTCTCTCTCTCTCCTTC	22	Long Reads (vamos)	16bp+	3	2.98305084745763	0.153556424742865
chr14:23830512:TAAAATATTTG	11	Long Reads (vamos)	7-15bp	2	2	0.0810810810810811
chr14:23844604:TACAGAGGTATAGATATCA	19	Long Reads (vamos)	16bp+	3	3.12621359223301	0.170188463735009
chr14:23846034:TTGTTT	6	Long Reads (vamos)	4-6bp	4	3.97619047619048	0.19219736087206
chr14:23852113:TTTTTTGTTTTACTATTTTAA	21	Long Reads (vamos)	16bp+	2	2	0
chr14:23856382:TTTAAATTTTAGA	13	Long Reads (vamos)	7-15bp	3	2.98837209302326	0.0351573187414501
chr14:23856817:CTTTTT	6	Long Reads (vamos)	4-6bp	9	9.23880597014925	1.86735495455056
chr14:23866067:TCATATCTCAACTAA	15	Long Reads (vamos)	7-15bp	2	1.98780487804878	0.0121951219512195
chr14:23887635:GAAG	4	Long Reads (vamos)	4-6bp	34	34.1641791044776	6.15329368196611
chr14:23890635:GAAA	4	Long Reads (vamos)	4-6bp	10	10.3283582089552	1.24475367523286
chr14:23890793:AGAA	4	Long Reads (vamos)	4-6bp	74	74.8222222222222	91.371144278607
chr14:23892370:TCTAGCTCAAGGTTTGTAAACACACCAATCAGCACCCTGTG	41	Long Reads (vamos)	16bp+	3	3	0
chr14:23898317:TCCTCACTTCCCAGATGGGGTGGCGGCCGGGCAGAGGCGCTCCTCACCTCCCAGACTGGGTGGCGGCCGGGCAGAGGTGCTCCCCACATCCCAGACAATGGGCGGCCAGGCAGAGACGA	119	Long Reads (vamos)	16bp+	4	4	0
chr14:23901488:CATGTATATGTGTATAT	17	Long Reads (vamos)	16bp+	2	2	0
chr14:23913212:TTTGGT	6	Long Reads (vamos)	4-6bp	6	5.95454545454545	0.211658570437196
chr14:23915270:ATTT	4	Long Reads (vamos)	4-6bp	17	16.5196850393701	0.981752280964879
chr14:23916171:ATTCACAAATGTGAGCCA	18	Long Reads (vamos)	16bp+	3	2.98850574712644	0.0114942528735632
chr14:23925313:CCCCGCCCCCGCCCCGCTGTCAAGGACCTCGAAATCTAAAACACAAATTCCAT	53	Long Reads (vamos)	16bp+	1	1.08333333333333	0.0773092369477912
chr14:23935417:CCTGCCAGATCTAGAAA	17	Long Reads (vamos)	16bp+	2	2	0
chr14:23936748:TTG	3	Long Reads (vamos)	2-3bp	13	13.2222222222222	1.35822222222222
chr14:23951247:TTAT	4	Long Reads (vamos)	4-6bp	11	10.4695652173913	1.4091533180778
chr14:23964220:AAAAAAACAAAA	12	Long Reads (vamos)	7-15bp	2	1.83	0.485959595959596
chr14:23968087:TTTTC	5	Long Reads (vamos)	4-6bp	6	5.72932330827068	0.698906356801094
chr14:23972135:TGGTGGGTTCTTGGTCTCACTGACTTCAAGAATGAAGCTGCGGACCCTCGCGGTGAGTGTTACAGTTCTTAAAGGCAGCGTGTCTGGAGTTTGTTCCTTCTGATGTTCAGACATGTTCAGAGTTTCTTCCTTC	133	Long Reads (vamos)	16bp+	3	2.81927710843373	0.149867763737878
chr14:23975739:AATGGAACAGAACAGAAGCCTCAGAAAT	28	Long Reads (vamos)	16bp+	2	1.61739130434783	0.238291380625477
chr14:23982756:AAAACTGAAACTGGACCCCTTCCTTACACCTTATACAAA	39	Long Reads (vamos)	16bp+	2	1.94520547945205	0.0525114155251142
chr14:23985874:TGTATTTTTAGTAAAGACAGGATTTCACCATGTTAGCCAGGCTTGTCTCAAACTCCAGACCACACCCGGCTCATTTT	77	Long Reads (vamos)	16bp+	3	2.97142857142857	0.0571428571428571
chr14:24005213:TTTTC	5	Long Reads (vamos)	4-6bp	6	5.56589147286822	0.591327519379845
chr14:24023642:GCTGGATGCATTCCCTTTGAAAATCG	26	Long Reads (vamos)	16bp+	2	1.53719008264463	0.25068870523416
chr14:24025609:ATTAAGATGGATTAA	15	Long Reads (vamos)	7-15bp	3	3	0
chr14:24033711:GTTTTCACCATGTTGGCCAGGCTGGTCTTGAGCTCCTGACCACACCCGGCTAATTTTTGTATTTTCAGTAGAGACTAG	78	Long Reads (vamos)	16bp+	2	2.01408450704225	0.0140845070422535
chr14:24071658:CCCCAGCCCAG	11	Long Reads (vamos)	7-15bp	2	1.98611111111111	0.0420579029733959
chr14:24080037:CTCTCCCTCT	10	Long Reads (vamos)	7-15bp	3	2.98130841121495	0.169458649268207
chr14:24088972:TTTTTGTATTTTTAGTAGAGACAGGGTTTCATGTTGGCCAGGCTGGTCTTGAACTCCTGACCTCAAATGATCCACCCGCCTCAGCCTCCCAAAGCGCTGGGGTTATAGGCATGAGCCACTGCGCC	125	Long Reads (vamos)	16bp+	2	2	0
chr14:24104638:ACAAA	5	Long Reads (vamos)	4-6bp	8	7.93846153846154	1.63959451401312
chr14:24114031:GCAGGAGGGG	10	Long Reads (vamos)	7-15bp	3	2.97247706422018	0.119605844376487
chr14:24116565:AAGGAAATGCTGTGAGGATGTTTAGCTTGTTGGGAGGTCAACTTAGTAGGTCATGTCCACAGCGTATTGGTCTTGCTCTTGTTCT	85	Long Reads (vamos)	16bp+	2	2	0.0273972602739726
chr14:24120246:AAAAAAAAAAAC	12	Long Reads (vamos)	7-15bp	2	2.03921568627451	0.117258784702
chr14:24122351:GGAGGCTGAGGCAGGAGAATCGCTTGAACCCG	32	Long Reads (vamos)	16bp+	2	2	0
chr14:24122491:AAAAAAAAAAAAAAG	15	Long Reads (vamos)	7-15bp	2	2.07407407407407	0.194444444444444
chr14:24128565:TGGAATGCAGTGGTG	15	Long Reads (vamos)	7-15bp	2	1.98701298701299	0.012987012987013
chr14:24134034:ATATATAATATTTGCATATATA	22	Long Reads (vamos)	16bp+	4	4.28099173553719	0.203719008264463
chr14:24136109:ACCCCGCCTCCTCCAGCCC	19	Long Reads (vamos)	16bp+	2	2.02	0.04
chr14:24140404:AAAAAATAAAAAAAATTA	18	Long Reads (vamos)	16bp+	2	2.05504587155963	0.0524974515800204
chr14:24158766:TGGCTCATGCCTGTAATCTCAGCACTTTGGGAGGCCGAGGCAGGTGGATCACCTGACGTCAGGAGTTCGTGACCAACCTGGCCAACAAGGTGAAACCCTGTCTCTACTAAAAATACAAAAAAATTAGCAAGGTGTGGTGGCAGGCACCTGTAATCCCACCTACTCGGGTGGCTGAGGCAGGAGAATCACTTGAACCCGGGAGGTGGAGATTGCAGTGAGCCAAGATTGCGCCATTGCACTCCAGTCCAGCCTGGGCAACAAGAGTGAAACTCCATCTCAAAAAAAAAAAAAAAAAAAA	298	Long Reads (vamos)	16bp+	2	2	0
chr14:24169829:TTTCTTTT	8	Long Reads (vamos)	7-15bp	4	4.4469696969697	0.875028915105251
chr14:24170231:AAAAAAAAAAAA	12	Long Reads (vamos)	7-15bp	2	2.03	0.453636363636364
chr14:24171158:AAAAAAAAAAAAATGGACTTCTTCCTCATTGACCTGTGGTGGCTCCAAGGCCATC	55	Long Reads (vamos)	16bp+	2	2	0
chr14:24171788:GCGGCGGGGGA	11	Long Reads (vamos)	7-15bp	3	2.99099099099099	0.190827190827191
chr14:24197086:AAAAAG	6	Long Reads (vamos)	4-6bp	7	7.21323529411765	1.78382352941176
chr14:24198002:TTTTTTTTTTTTTTTTTTGAGACAGTCTCACTGTCAACCAGGCTGGAGTGTAGTGGTGTGATCTCAGTTCACTGCAACCTCCACCTCCGAGTTCAAGCGATTCTCCTGCCCCAGCCTCCCGAGTAGCTGGGACTACAGGTGCGCACCACCATGCCCGGCTAATTTTTGTATTTTTTAGTAGAGATGGGGTTTCACCATATTGGCCAGGCTGGTCTCGAACTCCTGACTTCGTGATCCGCCCGCCTTGACCTCCCAAAGTGCTGGGATTACA	271	Long Reads (vamos)	16bp+	2	1.98571428571429	0.0142857142857143
chr14:24199517:TCTTTTCTTTTCTTT	15	Long Reads (vamos)	7-15bp	3	3.09090909090909	0.419153365718251
chr14:24200522:TTCGTTTAGACAGAGTCTTGCTCTGTTGCCCAGGCTGGAGTGCAGTGGCATGATCTCGGCTCACTGCAAACTCTGCCTCCTGGCTTCAAGAGATTCTCCTGACTCTGCCTCCCAAGTACCTGGGATTACAGGCGCCTGCCACCACACCCACCTAATTTTTGTATTTTTAGTAGAGATGGGTTTCACCATGTTGGTCAGGCTGGTCTTGAACTCCTAACCTCAAGCAGTCCACCAGCCTTGGCCTCCCAAATTGCTGGGATTACAGGCGTGAGCCACTGCGCCCGGC	286	Long Reads (vamos)	16bp+	3	3	0
chr14:24202029:ATTGTGAAGATTTCATGGACACTTATCACTTCCCCAGTCAATACCCTTGTGATTTCCTATGCCTGTCTTTACTTTAATCTCT	82	Long Reads (vamos)	16bp+	2	1.98571428571429	0.0142857142857143
chr14:24203482:GGGCGCGGTGGCTCACGGCTATAATCCCAGCACTTTGGGAGGCTGAGGCAGGCAGATCACCTGAGGTTGGGAGTTCGAGACCAGCCTGACCAACATGGAGAAACCCCGTCTCTACTAAAAAATACAAAATTAGCCAGGCGTGGTGGTGCATGCCTGTAATCCCAGCTACTCGGGAGGCTGAGGCGGGAGAATGGCTTGAACCCGGGAGGTGGAGGTTGCGGTGAGCCGAGATTGTGCCATTGCACTCCAGCCTGGGCAACAAGAGCGAAACTCCATCTCAAAACAAAAACAGACG	295	Long Reads (vamos)	16bp+	2	2	0
chr14:24207569:CCAACCTAGGCCTC	14	Long Reads (vamos)	7-15bp	2	2.04651162790698	0.0683994528043776
chr14:24209057:AAAGCTACTTGCTCCTTCCATTCCAAGTAGC	31	Long Reads (vamos)	16bp+	7	7.8015873015873	2.97631746031746
chr14:24217274:TTG	3	Long Reads (vamos)	2-3bp	11	10.472	1.55767741935484
chr14:24219301:AAC	3	Long Reads (vamos)	2-3bp	10	10.0932203389831	1.1621758655657
chr14:24219475:AAAAGAAAAAAGAGAAA	17	Long Reads (vamos)	16bp+	3	2.99259259259259	0.425317855168601
chr14:24223541:TATT	4	Long Reads (vamos)	4-6bp	6	6.0375	0.188449367088608
chr14:24223740:TTTTTTTTTTTTTGAGGCAAGGTCTCAGTCTGTCACCCAGACTGGAGTGCTGTGGCATCATCTGGCTCACCACAACCTCCGCCTCCCAGGCTCAAGCAATTCTCCTGCCTCAGCCTCCCAAGTAGCTGGGGTTACAGCCGCGTGTCACTACGCCTGGCTAATTTTTGTATTTTGTATTTTTTATTATTTTTA	192	Long Reads (vamos)	16bp+	3	3	0
chr14:24227822:GGTGGCTCATGCCTGTAATCCCAGCACTTTGGGAGGCTGAGGTGGGTGGATCACCTCAGGTCAGGCGTTCAAGACCAGCCTGGCAAACATGGCGAAACCCCGTCTCTACTAAAATACAAAAGTTAGCCGGGTATGGTGGTGGGCACTTGTAGTCCCAGCTACTTGGGAGGCTGAGGCAGGAGCATCGCTTGAACCCAAGAGGCGGAGGTTGCAATGAGCCAAGATCGTGCCACTGTACTCCAGCCTGGGCGACAGAGTGAGACTCCATCTCAAAAGCAAAACAAAA	286	Long Reads (vamos)	16bp+	2	2	0
chr14:24229540:GCAGGTCTCAACCCATCAGTGG	22	Long Reads (vamos)	16bp+	2	1.98571428571429	0.0142857142857143
chr14:24242782:TGGCCGCTGAGGCTGTTG	18	Long Reads (vamos)	16bp+	2	2	0
chr14:24246540:AAAAACAAAAACA	13	Long Reads (vamos)	7-15bp	3	3.0377358490566	0.0557053009883199
chr14:24247019:GTTTCT	6	Long Reads (vamos)	4-6bp	4	3.94594594594595	0.106627175120326
chr14:24253430:TGTGTGTGTGTGTCTCTG	18	Long Reads (vamos)	16bp+	3	3	0.106194690265487
chr14:24275659:GCCCTGGGCCAGG	13	Long Reads (vamos)	7-15bp	3	2.9009900990099	0.0900990099009901
chr14:24278165:CAGTGAAGTCACATACCCGGAGGTGGGGC	29	Long Reads (vamos)	16bp+	2	2	0
chr14:24286564:TTTTATTATTTTTTAT	16	Long Reads (vamos)	16bp+	2	2	0
chr14:24294589:AAC	3	Long Reads (vamos)	2-3bp	11	11.1157024793388	4.08650137741047
chr14:24300643:GAG	3	Long Reads (vamos)	2-3bp	11	11.3636363636364	2.73698820263706
chr14:24309265:AATACAGGATCACCTGTACCCAAGCCCTTAGCTCAAG	37	Long Reads (vamos)	16bp+	2	1.97183098591549	0.0277665995975855
chr14:24316787:GGGCGTGGA	9	Long Reads (vamos)	7-15bp	4	3.80172413793103	0.177736131934033
chr14:24321386:TGCACTCCAGCCTGAGCGACGAGAGTGAAACTCTGT	36	Long Reads (vamos)	16bp+	3	3	0
chr14:24326634:CCAGGCTGGAGTGCATTGGTGCAATCTCAGCTCACTGCAACCTCCGCCTTCCAGGTTCAAGCAATTCTCTTGCCTCAGCCTCCTGAGTAGCTGGGATTGCAGGCACGCACCACCACGCCTGGCTGATTTTTGTATTTTTAGTAGAGATGGGGTTTCGCCATGTTGGCCGGGCTGGTCTCAAACTACTGACCTCAAGCTATCCATCTGCCTCATCCTCCCAAAGTACTGGGATTACAGGTGTGAGCCACCGTGCCTGGC	258	Long Reads (vamos)	16bp+	2	2	0
chr14:24344438:TTAT	4	Long Reads (vamos)	4-6bp	6	6.79130434782609	2.23676582761251
chr14:24345608:TTTCTTTTTTCT	12	Long Reads (vamos)	7-15bp	2	2.448	0.249290322580645
chr14:24354175:CCTC	4	Long Reads (vamos)	4-6bp	29	29.014598540146	6.6468441391155
chr14:24354794:TTTTTTT	7	Long Reads (vamos)	7-15bp	4	3.98518518518519	0.850525152017689
chr14:24356799:TATATACA	8	Long Reads (vamos)	7-15bp	23	22.3576642335766	6.84907685702018
chr14:24359124:AAAAAT	6	Long Reads (vamos)	4-6bp	6	5.70992366412214	0.330593071051086
chr14:24364303:TACATATATAGTATATATATAGTATATCTGTGTATATGCTATATAGTATAGTGTATATCTGTGTATATATAGTATATCTGTACATATA	88	Long Reads (vamos)	16bp+	6	5.69465648854962	1.30604815032296
chr14:24366546:AAAAAAAAGAAAAA	14	Long Reads (vamos)	7-15bp	3	3.06201550387597	0.167999031007752
chr14:24369695:GGGGGTGCT	9	Long Reads (vamos)	7-15bp	3	2.85567010309278	0.208118556701031
chr14:24379690:GAGA	4	Long Reads (vamos)	4-6bp	15	15.0230769230769	2.11574239713775
chr14:24386585:AAAAAAAACAAA	12	Long Reads (vamos)	7-15bp	4	3.80869565217391	0.226239511823036
chr14:24388673:TCTCTCTCTCTG	12	Long Reads (vamos)	7-15bp	2	1.94666666666667	0.0781981981981982
chr14:24404994:TGTGTGTGAATGTGTGTGTGTG	22	Long Reads (vamos)	16bp+	4	3.78030303030303	0.203273189914411
chr14:24406201:AAAAT	5	Long Reads (vamos)	4-6bp	12	11.719696969697	2.82922738838769
chr14:24409752:TTCCAAAGCACCTGCAGC	18	Long Reads (vamos)	16bp+	3	2.93670886075949	0.0600454397922752
chr14:24410860:ACATGCACACACACACAC	18	Long Reads (vamos)	16bp+	2	1.98989898989899	0.0101010101010101
chr14:24419875:AAAG	4	Long Reads (vamos)	4-6bp	26	26.2748091603053	3.17005284791544
chr14:24421615:TTCTT	5	Long Reads (vamos)	4-6bp	12	12.4045801526718	2.22736347621844
chr14:24422460:GGAAACCACAGGACCAGTTA	20	Long Reads (vamos)	16bp+	2	2	0
chr14:24430981:CAGGGCGGAGGAGAG	15	Long Reads (vamos)	7-15bp	3	2.90721649484536	0.0850515463917526
chr14:24453213:CAGAACAGCAAATGTT	16	Long Reads (vamos)	16bp+	2	2	0
chr14:24455113:GAAACAAAGGGATGGGCT	18	Long Reads (vamos)	16bp+	2	2	0
chr14:24459663:ATAG	4	Long Reads (vamos)	4-6bp	11	11.2992125984252	1.03674540682415
chr14:24463196:ATC	3	Long Reads (vamos)	2-3bp	9	9.43697478991597	0.739638228172625
chr14:24466541:TATC	4	Long Reads (vamos)	4-6bp	25	24.2985074626866	4.75232858265066
chr14:24468122:AGAGAG	6	Long Reads (vamos)	4-6bp	8	7.86029411764706	1.23218954248366
chr14:24473576:TGTCTAGCTAAGGGATTGTAAATAAACCAATCAGCAATCTGTGTCTAGCTCGAGGTTTGTAAATGCACCAATCAGCACTCTCTACCTAGCTAATCTGGTGGGGACTTGGAGAACTTTTATGTCTAGCTAAAGGATTGTAAATGCACCAATCAGCACTCTG	160	Long Reads (vamos)	16bp+	3	2.73873873873874	0.194758394758395
chr14:24476319:AGATCCAGTGCACAGA	16	Long Reads (vamos)	16bp+	2	2	0
chr14:24482428:TGGGTGGGCAGCAACGAGAGGGCT	24	Long Reads (vamos)	16bp+	2	2	0
chr14:24486096:TTTA	4	Long Reads (vamos)	4-6bp	9	9.04444444444444	0.789054726368159
chr14:24490231:GCAGGACAGGCTCAATGA	18	Long Reads (vamos)	16bp+	2	2.02469135802469	0.0243827160493827
chr14:24491556:GACAGTGGGTGCAG	14	Long Reads (vamos)	7-15bp	2	1.97183098591549	0.0277665995975855
chr14:24508725:TCCATTCCAC	10	Long Reads (vamos)	7-15bp	3	2.96703296703297	0.0322344322344322
chr14:24512871:TGGGATTACCATATTG	16	Long Reads (vamos)	16bp+	2	1.98684210526316	0.0131578947368421
chr14:24517217:CTGTAGGTTCTCTCATT	17	Long Reads (vamos)	16bp+	2	2.05952380952381	0.0566551921973609
chr14:24532064:AAAATAAAA	9	Long Reads (vamos)	7-15bp	3	2.98924731182796	0.0542309490416082
chr14:24552397:AAAAACA	7	Long Reads (vamos)	7-15bp	4	3.94308943089431	0.201652672264428
chr14:24554873:AAAACAA	7	Long Reads (vamos)	7-15bp	4	4	0.105263157894737
chr14:24577682:AACATGTATTATTTGGTTTCCTGCATTAGTTTGCTAA	37	Long Reads (vamos)	16bp+	2	2	0
chr14:24577821:ATGTATATGTACCACA	16	Long Reads (vamos)	16bp+	2	1.98550724637681	0.0144927536231884
chr14:24581474:ATACATACAT	10	Long Reads (vamos)	7-15bp	9	8.81889763779528	0.387576552930884
chr14:24587678:CTGCACCCACTGTC	14	Long Reads (vamos)	7-15bp	2	1.98571428571429	0.0142857142857143
chr14:24589418:ATGTGTCTATTTTTAAACC	19	Long Reads (vamos)	16bp+	2	2	0
chr14:24608056:CTCTGACC	8	Long Reads (vamos)	7-15bp	4	3.97115384615385	0.0477035100821509
chr14:24623760:ACAAAA	6	Long Reads (vamos)	4-6bp	4	3.91358024691358	0.254938271604938
chr14:24640431:GTGGGATTAGCTT	13	Long Reads (vamos)	7-15bp	2	2	0
chr14:24647271:GAATTACAAAACACAGTG	18	Long Reads (vamos)	16bp+	2	1.9875	0.0125
chr14:24653368:AAGC	4	Long Reads (vamos)	4-6bp	18	17.7384615384615	2.86129994036971
chr14:24655394:CCCACTGCAGAATATATCTTTTTGTAAGTTC	31	Long Reads (vamos)	16bp+	2	2	0
chr14:24666361:TTTCTTTTTTTT	12	Long Reads (vamos)	7-15bp	2	1.90196078431373	0.109105028149874
chr14:24669624:AGATAGAATATCCTATGACTTTAGGGTGT	29	Long Reads (vamos)	16bp+	2	2.01333333333333	0.0133333333333333
chr14:24692510:TATATATTTAATTATAACATATAATTAAA	29	Long Reads (vamos)	16bp+	6	5.88235294117647	0.128851540616246
chr14:24696118:TGGAAGGTGAGTGAG	15	Long Reads (vamos)	7-15bp	105	104.740740740741	18.0591487009397
chr14:24706227:TCTGAAGCAAG	11	Long Reads (vamos)	7-15bp	5	5	0.0487804878048781
chr14:24708569:AAAAA	5	Long Reads (vamos)	4-6bp	10	10.0296296296296	1.76030956329464
chr14:24711834:AAT	3	Long Reads (vamos)	2-3bp	26	25.7611940298507	4.70946021770845
chr14:24713398:TGAGAGAGGCCTCTGAAGAGTGGCCTGAACGA	32	Long Reads (vamos)	16bp+	2	2	0
chr14:24719506:TATA	4	Long Reads (vamos)	4-6bp	22	25.7246376811594	52.7995345392997
chr14:24720541:AAAAAC	6	Long Reads (vamos)	4-6bp	7	7.1031746031746	0.285269841269841
chr14:24746659:TGTGTGTGTGTA	12	Long Reads (vamos)	7-15bp	2	2.01449275362319	0.0144927536231884
chr14:24747833:AAAAAAAA	8	Long Reads (vamos)	7-15bp	4	4.31578947368421	0.717703349282297
chr14:24753785:TAT	3	Long Reads (vamos)	2-3bp	11	11.0431034482759	1.58943028485757
chr14:24757940:AACAAAATTATTCC	14	Long Reads (vamos)	7-15bp	2	2.02439024390244	0.0240891297801867
chr14:24758261:TTTATAGGAAAATAGAGG	18	Long Reads (vamos)	16bp+	2	1.98901098901099	0.010989010989011
chr14:24782586:AATAA	5	Long Reads (vamos)	4-6bp	7	7.19512195121951	0.256697321071571
chr14:24786213:CCATAAACTCTCACTT	16	Long Reads (vamos)	16bp+	2	1.98888888888889	0.0111111111111111
chr14:24786752:TCCA	4	Long Reads (vamos)	4-6bp	11	11.25	0.544392523364486
chr14:24803602:AAAT	4	Long Reads (vamos)	4-6bp	9	8.54285714285714	0.615934065934066
chr14:24807402:ATTCCAGATGAGGCTCAAGGGAGA	24	Long Reads (vamos)	16bp+	5	4.60176991150442	0.241782553729456
chr14:24897409:AAAAAAAAAAAAAGG	15	Long Reads (vamos)	7-15bp	3	2.91911764705882	0.386002178649237
chr14:24898328:TTACTGAACC	10	Long Reads (vamos)	7-15bp	3	3	0
chr14:24899780:AAAAAAAAAAAAAAAGC	17	Long Reads (vamos)	16bp+	3	2.7910447761194	0.482325216025137
chr14:24904883:ATTTGATTAGAAAATTA	17	Long Reads (vamos)	16bp+	2	2	0
chr14:24915394:ACTATTACTATTACCATTGGCATT	24	Long Reads (vamos)	16bp+	2	2	0
chr14:24919622:TACAACAATTTTA	13	Long Reads (vamos)	7-15bp	2	2	0
chr14:24920359:TAAAATATTTACTCA	15	Long Reads (vamos)	7-15bp	2	2	0
chr14:24931117:AAAAAACAAAAAAA	14	Long Reads (vamos)	7-15bp	2	2.71428571428571	1.08571428571429
chr14:24936281:AAACA	5	Long Reads (vamos)	4-6bp	7	6.90265486725664	0.302939317319848
chr14:24936566:ACTATTATTTATGTAACAGGC	21	Long Reads (vamos)	16bp+	2	1.98591549295775	0.0140845070422535
chr14:24945570:AAAAC	5	Long Reads (vamos)	4-6bp	6	6.22881355932203	0.263436187165001
chr14:24948557:GTGACAACTGTCCTCTGACT	20	Long Reads (vamos)	16bp+	2	2	0
chr14:24958866:AAGAGTCCTTAAATATCAACAAAG	24	Long Reads (vamos)	16bp+	2	1.99029126213592	0.00970873786407767
chr14:24962287:TTTA	4	Long Reads (vamos)	4-6bp	14	13.616	1.78683870967742
chr14:24998339:ATATATTCTTACGC	14	Long Reads (vamos)	7-15bp	2	1.98823529411765	0.0117647058823529
chr14:25005971:CTTTAGGGATTTTGAT	16	Long Reads (vamos)	16bp+	2	2	0
chr14:25031990:GTGGAAAATACAGAAGAAATATG	23	Long Reads (vamos)	16bp+	2	2	0
chr14:25041316:AAAT	4	Long Reads (vamos)	4-6bp	8	7.8018018018018	0.287633087633088
chr14:25045589:CTTTTTTTTTCTTTT	15	Long Reads (vamos)	7-15bp	2	2.265625	0.385580708661417
chr14:25052434:AAAACA	6	Long Reads (vamos)	4-6bp	5	5.13114754098361	0.346294540035226
chr14:25061463:TTTC	4	Long Reads (vamos)	4-6bp	24	23.8507462686567	6.36853327348221
chr14:25064861:TC	2	Long Reads (vamos)	2-3bp	81	80.6842105263158	67.4904306220096
chr14:25069576:TCTTTTTTTTCTTTTTCTTA	20	Long Reads (vamos)	16bp+	2	2.22413793103448	0.1928035982009
chr14:25073319:TTCAAACAAATGCA	14	Long Reads (vamos)	7-15bp	2	1.98571428571429	0.0142857142857143
chr14:25081044:TCTT	4	Long Reads (vamos)	4-6bp	79	77.7481481481481	52.1599778883361
chr14:25097123:TCTA	4	Long Reads (vamos)	4-6bp	17	17.1120689655172	0.865592203898051
chr14:25113687:ATTGGAGGGAATGGGGGCACAG	22	Long Reads (vamos)	16bp+	2	2	0
chr14:25116693:AAAAAAAAA	9	Long Reads (vamos)	7-15bp	4	3.94656488549618	0.835584263065179
chr14:25123334:CACCATCAACAACAACAACAA	21	Long Reads (vamos)	16bp+	3	3	0
chr14:25129846:TATATAGTCATATA	14	Long Reads (vamos)	7-15bp	6	7.75187969924812	9.76372750056961
chr14:25130126:ATATATAGTAATATATTCTATATATATGAAATATATAGAATATATTCT	48	Long Reads (vamos)	16bp+	4	3.96511627906977	0.03406292749658
chr14:25130600:AATATATACGATATATTATCGTATAT	26	Long Reads (vamos)	16bp+	4	4.18181818181818	0.15
chr14:25134181:GTTAAATGGTTTCAAA	16	Long Reads (vamos)	16bp+	2	2	0
chr14:25139881:AAAAACAACAACAA	14	Long Reads (vamos)	7-15bp	2	2.07407407407407	0.0879196953963309
chr14:25142007:AAAAAAAAAAA	11	Long Reads (vamos)	7-15bp	3	2.99130434782609	0.464836003051106
chr14:25145636:AATTACCTAAAATCAAACTT	20	Long Reads (vamos)	16bp+	2	2	0
chr14:25162584:GACTATGACCAGGGGAAGA	19	Long Reads (vamos)	16bp+	2	2	0
chr14:25170750:AATATCCCTGATGAAC	16	Long Reads (vamos)	16bp+	2	2	0
chr14:25179940:ATATATAA	8	Long Reads (vamos)	7-15bp	24.5	24.9411764705882	9.52244008714597
chr14:25189574:TATAATACAATAATTGTAT	19	Long Reads (vamos)	16bp+	2	2.4954954954955	0.252252252252252
chr14:25200925:GAGGGAAGACATAGAGAAA	19	Long Reads (vamos)	16bp+	4	3.82795698924731	0.143992519869098
chr14:25202065:GAGGTAGAAAGT	12	Long Reads (vamos)	7-15bp	3	3.01111111111111	0.213358302122347
chr14:25215561:AATAAATAAATAAGAA	16	Long Reads (vamos)	16bp+	2	2.01204819277108	0.0120481927710843
chr14:25228286:TGTATGTATGTGTG	14	Long Reads (vamos)	7-15bp	2	1.96428571428571	0.0589500860585198
chr14:25232523:CCCT	4	Long Reads (vamos)	4-6bp	18	17.9925925925926	2.23128800442233
chr14:25234224:TCTT	4	Long Reads (vamos)	4-6bp	11	11.3602941176471	3.04700435729848
chr14:25237268:CACACACACACACACAAGCTGAAAGTGCATCCATGCATGTATATGTGCATGAGGGTG	57	Long Reads (vamos)	16bp+	3	2.99099099099099	0.00900900900900901
chr14:25243558:TTGATTTTGTAT	12	Long Reads (vamos)	7-15bp	2	2	0
chr14:25245795:TTTTGTTTTG	10	Long Reads (vamos)	7-15bp	4	3.74615384615385	1.29165175909362
chr14:25249340:AAACAAGACAAGACT	15	Long Reads (vamos)	7-15bp	2	2	0
chr14:25261012:CAAAAACAAAA	11	Long Reads (vamos)	7-15bp	4	3.6412213740458	0.231826189078097
chr14:25265035:AAAC	4	Long Reads (vamos)	4-6bp	7	6.56779661016949	0.914167753150804
chr14:25265434:TTTATAAATATATATATATATTTATATATTAAACTATACTAT	42	Long Reads (vamos)	16bp+	2	2	0
chr14:25265679:GATCCATCTCGGAGAAT	17	Long Reads (vamos)	16bp+	2	2	0
chr14:25279051:CAAGAATCAGAATGATATCAGATTTCT	27	Long Reads (vamos)	16bp+	2	2	0
chr14:25279717:ATT	3	Long Reads (vamos)	2-3bp	16	15.2677165354331	9.35633045869266
chr14:25280451:GCCTCCCTATGTATTTTAACCTCA	24	Long Reads (vamos)	16bp+	2	2	0
chr14:25280653:TTTCTGTCCCTCACTTCCCT	20	Long Reads (vamos)	16bp+	2	2	0.0196078431372549
chr14:25286952:TATATATATATGTGTG	16	Long Reads (vamos)	16bp+	6	5.82407407407407	0.183714087919695
chr14:25290396:TCCT	4	Long Reads (vamos)	4-6bp	26	26.8740740740741	20.4541735765616
chr14:25295058:CTTTTCTTTCT	11	Long Reads (vamos)	7-15bp	4	4.171875	0.804872047244094
chr14:25296849:GAGAATCGCTTGAACCCAG	19	Long Reads (vamos)	16bp+	2	1.93055555555556	0.0655320813771518
chr14:25299650:TGAACAAATTTGTCATAT	18	Long Reads (vamos)	16bp+	2	2	0
chr14:25299725:TCCTACCTGATCA	13	Long Reads (vamos)	7-15bp	2	2	0
chr14:25341544:ATTGTTTCTACTTTGTTA	18	Long Reads (vamos)	16bp+	2	2	0
chr14:25344460:AAGACAGGCGTAAGAAATTATAAGAGTATTATTTGGGAACTGATAAATGTCCATATTAAAATGAAATCTTCACAATTTATGTTCAGAGATTGCAGTA	97	Long Reads (vamos)	16bp+	2	2	0
chr14:25354041:TGTGTATGTATGTATTTATATG	22	Long Reads (vamos)	16bp+	3	3.0462962962963	0.0632571824160609
chr14:25374743:AACTATAAGCTGTCATGCATATCCATTTTTAAGTGACTATTAAGCTACCAAAATAATAATAATAAC	66	Long Reads (vamos)	16bp+	2	2	0
chr14:25397810:TATG	4	Long Reads (vamos)	4-6bp	17	16.8099173553719	0.671900826446281
chr14:25419750:TATATATAAA	10	Long Reads (vamos)	7-15bp	3	3	0.0206185567010309
chr14:25419868:TTATATGATGCATATAAAATAATAAATTTATGAATCACATAAAATGAT	48	Long Reads (vamos)	16bp+	2	2	0
chr14:25429678:GTGTGAGGAGGGGAGGTG	18	Long Reads (vamos)	16bp+	2	1.95145631067961	0.0466400152293927
chr14:25440426:CACTGATTGGTCCATTTTACAGGG	24	Long Reads (vamos)	16bp+	4	4	0
chr14:25441402:AAGTATTAAAATGTTTT	17	Long Reads (vamos)	16bp+	2	2	0
chr14:25453804:GGTATAGCCTACTACACACCTAGGCTATAC	30	Long Reads (vamos)	16bp+	2	1.98571428571429	0.0142857142857143
chr14:25455928:CTTCCTCGCTCCCTCCTTCTCTCCTTCCC	29	Long Reads (vamos)	16bp+	3	2.66666666666667	0.224188790560472
chr14:25480551:TAATTATTTAATAATTTAA	19	Long Reads (vamos)	16bp+	3	2.98765432098765	0.0123456790123457
chr14:25484992:ATGTAAAAGTGCAG	14	Long Reads (vamos)	7-15bp	2	1.96296296296296	0.0361111111111111
chr14:25485957:AACAATAAAACTTGACTTATTCATTATATTGCTCACCTTGATTACTAAACTAGAGCAATTTATT	64	Long Reads (vamos)	16bp+	2	1.9873417721519	0.0126582278481013
chr14:25494285:ACAGGAAGCAA	11	Long Reads (vamos)	7-15bp	4	3.50943396226415	0.271338724168913
chr14:25512964:TGAA	4	Long Reads (vamos)	4-6bp	9	8.89473684210526	0.3505039193729
chr14:25523711:CTTTGCTTAAAAGAGATGTATAAAT	25	Long Reads (vamos)	16bp+	2	2	0
chr14:25533692:CAAGTCTCTAGGAAGTTCCAAACTTTCCCACATCTTCCAGTCTCCTGAGCCCTC	54	Long Reads (vamos)	16bp+	2	2	0
chr14:25544444:GTGTGTATGT	10	Long Reads (vamos)	7-15bp	4	4.13274336283186	0.259007585335019
chr14:25567906:TTTCCTTTCTTC	12	Long Reads (vamos)	7-15bp	3	3	0.0256410256410256
chr14:25578369:CAAAACAAAAACAAACAAA	19	Long Reads (vamos)	16bp+	2	2	0
chr14:25584757:CTCTTTATTTCATTAATTTGATCTTT	26	Long Reads (vamos)	16bp+	2	2	0
chr14:25599568:AAATTCACCAATCAGCGCTCTGTGTCCAGCTAAAGGATTGTAAACACATCAATCAGCACTCTGTA	65	Long Reads (vamos)	16bp+	3	3.29411764705882	0.209668025626092
chr14:25611008:GTATATATATATACTATTAGCATGTGTGTATAT	33	Long Reads (vamos)	16bp+	4	3.93518518518519	0.24809622706819
chr14:25612070:ATCT	4	Long Reads (vamos)	4-6bp	11	11.8	1.79032258064516
chr14:25615277:CTTC	4	Long Reads (vamos)	4-6bp	11	10.7049180327869	1.26757891884568
chr14:25615324:TCTCTCCCTCTCTCTCTCCCTCCTTCTCTACT	32	Long Reads (vamos)	16bp+	2	1.9875	0.0125
chr14:25616145:TATG	4	Long Reads (vamos)	4-6bp	11	10.7380952380952	1.97085714285714
chr14:25617077:TGCTGAGGTCTTCCCAACC	19	Long Reads (vamos)	16bp+	2	2	0
chr14:25617263:TGTGTGCATGTG	12	Long Reads (vamos)	7-15bp	4	3.88785046728972	0.194850996296949
chr14:25641264:AACTTTAGACTTTTATTCCTTTGTTCTTATTCCCAGAAAAACTAAAACAGAGACTTTCCCTCTTCTTTGAGTCCTGGTCTATGTGAACTTTACAAACTTGGACTTCACTTGGCTGTTTCATCTTCGTAAGCTTCATTTATAATACATAATTTCATGGGCTGAAATAAAGGAAAAGATAATGCAAACAGATAAAAT	195	Long Reads (vamos)	16bp+	2	2	0
chr14:25644175:ATATATATACACATACAC	18	Long Reads (vamos)	16bp+	2	2.44117647058824	0.407396622015143
chr14:25649390:AGCCACTTTTAGGT	14	Long Reads (vamos)	7-15bp	2	1.97183098591549	0.0277665995975855
chr14:25662040:CTTTATCATCTCACCCCTGACTGC	24	Long Reads (vamos)	16bp+	2	2	0
chr14:25671028:TTCTTTTTTTTTTCTTTT	18	Long Reads (vamos)	16bp+	3	3.08730158730159	0.30431746031746
chr14:25677904:TTT	3	Long Reads (vamos)	2-3bp	16	15.4770642201835	18.7517838939857
chr14:25680531:ACAGAGGGCTGATTGGTACATTTACAAACCTCTAGCTAGACACAGTGCTGATTGGTGTGTTTACAATCCTTTAGCTAGACAGAAAAGTTCTCCAAGTCCCCACC	104	Long Reads (vamos)	16bp+	4	3.83529411764706	0.13921568627451
chr14:25698496:ACACACATATATAT	14	Long Reads (vamos)	7-15bp	9	8.90697674418605	0.678779069767442
chr14:25703513:TTTTTAATTATTATTA	16	Long Reads (vamos)	16bp+	2	2	0
chr14:25713815:CATAAACCTCTTCACAGTTATATATACTGC	30	Long Reads (vamos)	16bp+	2	2	0
chr14:25713924:CTAGGAAGTTCCAAACTTTCCTATCTTTTCCTATCTTCTAAGCCCTCCAA	50	Long Reads (vamos)	16bp+	2	2	0
chr14:25714826:ATATAAAAATATATATAAATATATAATCT	29	Long Reads (vamos)	16bp+	7	6.44961240310078	1.53064437984496
chr14:25726330:GTAAAACAGATCATCAT	17	Long Reads (vamos)	16bp+	2	2	0
chr14:25728188:CTAGGTTTTCTT	12	Long Reads (vamos)	7-15bp	3	2.98795180722892	0.0120481927710843
chr14:25735579:GGGCTTGAGTGAGAGTT	17	Long Reads (vamos)	16bp+	2	2.1038961038961	0.0943267259056733
chr14:25743714:CCTTCTTT	8	Long Reads (vamos)	7-15bp	5	5.00990099009901	0.30990099009901
chr14:25752787:ATAAATCTGTTT	12	Long Reads (vamos)	7-15bp	2	2	0
chr14:25762113:TATGTATATATGTGTATACATGTATATATG	30	Long Reads (vamos)	16bp+	7	6.98347107438016	0.0330578512396694
chr14:25763314:TATATATAACATATATATTTATGTTT	26	Long Reads (vamos)	16bp+	2	2	0
chr14:25763847:TATTTTTATTCTTTATT	17	Long Reads (vamos)	16bp+	2	2.13333333333333	0.11685393258427
chr14:25771272:TTTTTTAT	8	Long Reads (vamos)	7-15bp	4	4.03333333333333	0.351820728291317
chr14:25791942:CCTTATTTGTGCCACCTAAAAATTTGACTCAGTATCTCATTCCATCCT	48	Long Reads (vamos)	16bp+	2	2	0
chr14:25793316:TATATATATAGACATATG	18	Long Reads (vamos)	16bp+	3	3.18018018018018	0.167239967239967
chr14:25830974:TAATAAAGTATCAAA	15	Long Reads (vamos)	7-15bp	2	2	0
chr14:25846922:ATGTGTTCTTC	11	Long Reads (vamos)	7-15bp	2	2.02816901408451	0.0277665995975855
chr14:25866340:ATATATATTATATATATAAAATATATATCTC	31	Long Reads (vamos)	16bp+	49	48.0289855072464	24.9772558975986
chr14:25870400:TTTTG	5	Long Reads (vamos)	4-6bp	8	7.98473282442748	1.36899588960658
chr14:25873212:TATATCTAGAAACCAAGTACCA	22	Long Reads (vamos)	16bp+	2	2	0
chr14:25875529:TGTTCCTGAAGGACATTATCTGCTTAAATGTGTTC	35	Long Reads (vamos)	16bp+	2	2	0
chr14:25878999:TATTAAAAATATAGAGTTA	19	Long Reads (vamos)	16bp+	3	2.68817204301075	0.216923796166433
chr14:25889771:TTTTATTATTATTATT	16	Long Reads (vamos)	16bp+	2	2	0
chr14:25893366:TATCATATATGTGTATATATATG	23	Long Reads (vamos)	16bp+	7	7.03738317757009	0.0929289366954682
chr14:25900198:TTATCCAACTCC	12	Long Reads (vamos)	7-15bp	2	1.98958333333333	0.0104166666666667
chr14:25901367:TCATCTATCT	10	Long Reads (vamos)	7-15bp	3	2.96875	0.0305921052631579
chr14:25901501:TCTATCTCTAATCTATCAC	19	Long Reads (vamos)	16bp+	2	2.02	0.0197979797979798
chr14:25914274:CACATATATGCA	12	Long Reads (vamos)	7-15bp	3	3	0.0412371134020619
chr14:25933071:TTTTTG	6	Long Reads (vamos)	4-6bp	5	4.93965517241379	0.405022488755622
chr14:25941163:TTCTTTAAAAAATGCCATA	19	Long Reads (vamos)	16bp+	2	1.98630136986301	0.0136986301369863
chr14:25964104:ATATATACTTTAATAAA	17	Long Reads (vamos)	16bp+	2	1.98571428571429	0.0142857142857143
chr14:25967331:ATACAACACAT	11	Long Reads (vamos)	7-15bp	3	2.87878787878788	0.128014842300557
chr14:25978122:AGAAGGAATAAAA	13	Long Reads (vamos)	7-15bp	2	1.95833333333333	0.0404929577464789
chr14:25995696:CTTTCTCTCC	10	Long Reads (vamos)	7-15bp	4	3.85365853658537	0.158736505397841
chr14:26001944:ACAAAAAAAAAAAAAAAAAA	20	Long Reads (vamos)	16bp+	1	1.4020618556701	0.263745704467354
chr14:26002404:ATTTCAAATAAAAACTAAATTA	22	Long Reads (vamos)	16bp+	2	2	0
chr14:26007410:TTTATTT	7	Long Reads (vamos)	7-15bp	4	3.97058823529412	0.0882352941176471
chr14:26012124:GGAA	4	Long Reads (vamos)	4-6bp	7	6.8348623853211	1.47247706422018
chr14:26014983:AAAAC	5	Long Reads (vamos)	4-6bp	5	5.03896103896104	0.143198906356801
chr14:26022493:ACTTCTTTCAAATGGTTTATAGACACAC	28	Long Reads (vamos)	16bp+	3	3	0
chr14:26024326:GAAATATAATGCAAAACACACGTGAATGAAT	31	Long Reads (vamos)	16bp+	2	2	0
chr14:26030914:ACACATACATG	11	Long Reads (vamos)	7-15bp	4	3.94642857142857	0.195302445302445
chr14:26032597:TCCCATCCTCTCATCCCC	18	Long Reads (vamos)	16bp+	2	1.97333333333333	0.0263063063063063
chr14:26045766:CCTTTCCCTTCTCTTTATG	19	Long Reads (vamos)	16bp+	2	1.98571428571429	0.0142857142857143
chr14:26048932:AAGTAGCAAATAAAA	15	Long Reads (vamos)	7-15bp	2	1.98571428571429	0.0142857142857143
chr14:26053034:AAAAAAAAAAAAAAC	15	Long Reads (vamos)	7-15bp	2	2.06896551724138	0.274258219727346
chr14:26069266:TTTTTTTGTT	10	Long Reads (vamos)	7-15bp	3	2.92741935483871	0.165420928402832
chr14:26071693:ACTACTACTTTCAAAACAA	19	Long Reads (vamos)	16bp+	2	2	0
chr14:26072496:AATTTTATCTATACT	15	Long Reads (vamos)	7-15bp	2	2	0
chr14:26074954:AGGA	4	Long Reads (vamos)	4-6bp	18	17.8473282442748	1.34574280681151
chr14:26077765:TATATATATATAAATATATATACATGGGAATA	32	Long Reads (vamos)	16bp+	3	2.87179487179487	0.139194139194139
chr14:26082974:AAAAAAAAAAAAC	13	Long Reads (vamos)	7-15bp	2	1.96039603960396	0.0784158415841584
chr14:26087391:AAACTCATCAGGCTTATT	18	Long Reads (vamos)	16bp+	2	2	0
chr14:26092445:TAATATGTATTTA	13	Long Reads (vamos)	7-15bp	2	1.97402597402597	0.0256322624743677
chr14:26096634:ACACACACAGAT	12	Long Reads (vamos)	7-15bp	4	4.04166666666667	0.145614035087719
chr14:26103712:CAATAATGATGATAATGA	18	Long Reads (vamos)	16bp+	2	1.98684210526316	0.0131578947368421
chr14:26105225:GAAAGGCAGGAAGGAAGGCAGGAAGAGCA	29	Long Reads (vamos)	16bp+	3	2.98684210526316	0.0131578947368421
chr14:26119832:ATATATATATGTGTATATATATG	23	Long Reads (vamos)	16bp+	5	4.76229508196721	0.199227746917762
chr14:26121260:ATTTTGCCTT	10	Long Reads (vamos)	7-15bp	2	2.16091954022989	0.183106121357926
chr14:26140302:CAAA	4	Long Reads (vamos)	4-6bp	8	8.03370786516854	0.146578140960163
chr14:26163037:GTTT	4	Long Reads (vamos)	4-6bp	10	10.104347826087	0.550419527078566
chr14:26182899:ATATAAAACATATTGATTATAT	22	Long Reads (vamos)	16bp+	4	4	0
chr14:26186744:GATA	4	Long Reads (vamos)	4-6bp	18	18.1578947368421	1.93700159489633
chr14:26191206:TTGCTGTTCAGCTCCAAATCCAC	23	Long Reads (vamos)	16bp+	2	2	0
chr14:26203137:GAAAA	5	Long Reads (vamos)	4-6bp	19	18.6204379562044	2.88428510090167
chr14:26203347:TTTTG	5	Long Reads (vamos)	4-6bp	11	11.5255474452555	2.07471017604122
chr14:26217846:GTTTT	5	Long Reads (vamos)	4-6bp	6	5.81981981981982	0.476330876330876
chr14:26222721:GCATGATGTACACTA	15	Long Reads (vamos)	7-15bp	2	2.11392405063291	0.127880558260305
chr14:26228908:TAAGCAAGTATTGA	14	Long Reads (vamos)	7-15bp	2	2.06593406593407	0.0844932844932845
chr14:26239929:TTTTTAAATGACTCTGGG	18	Long Reads (vamos)	16bp+	2	2	0
chr14:26244912:AAACAAAACTGAATGC	16	Long Reads (vamos)	16bp+	2	2	0
chr14:26252200:AAGG	4	Long Reads (vamos)	4-6bp	39	39.3358778625954	6.45554903112155
chr14:26253005:CTTT	4	Long Reads (vamos)	4-6bp	31	30.6412213740458	13.6318261890781
chr14:26260894:ATCTTGGGAGTGGCTCGCCACC	22	Long Reads (vamos)	16bp+	3	3.45871559633028	0.250594631328576
chr14:26278094:TTTCTTTTCTTTC	13	Long Reads (vamos)	7-15bp	3	2.8034188034188	0.279988211022694
chr14:26284388:TTAAATACCTGATATG	16	Long Reads (vamos)	16bp+	2	2	0
chr14:26292269:TTTTTCTT	8	Long Reads (vamos)	7-15bp	4	3.52525252525253	0.333539476396619
chr14:26300597:AAAAATA	7	Long Reads (vamos)	7-15bp	6	6.23308270676692	1.57404875825928
chr14:26301068:AGTACTCTGATAAAAG	16	Long Reads (vamos)	16bp+	2	1.97647058823529	0.023249299719888
chr14:26315983:TTAATTAATTGATATCTAGAAA	22	Long Reads (vamos)	16bp+	2	2	0
chr14:26335294:CACACACACAGACA	14	Long Reads (vamos)	7-15bp	3	2.73033707865169	0.221910112359551
chr14:26341232:ATAC	4	Long Reads (vamos)	4-6bp	7	6.76842105263158	1.07346024636058
chr14:26345301:CAATATCACATGGT	14	Long Reads (vamos)	7-15bp	2	2	0
chr14:26345527:ATTT	4	Long Reads (vamos)	4-6bp	5	5.51515151515152	1.76252319109462
chr14:26355318:AAAAC	5	Long Reads (vamos)	4-6bp	10	9.63636363636364	0.45
chr14:26367211:TCCAGAACTGTAAGA	15	Long Reads (vamos)	7-15bp	2	1.98850574712644	0.0114942528735632
chr14:26372145:TGCTCTTAATACCATATCC	19	Long Reads (vamos)	16bp+	2	1.98717948717949	0.0128205128205128
chr14:26378883:TGGAAAGGGATGGCAACTTCTAGGTCATCTTTA	33	Long Reads (vamos)	16bp+	3	2.95061728395062	0.0475308641975309
chr14:26381736:AAAATGTAATACAATTGC	18	Long Reads (vamos)	16bp+	2	2	0
chr14:26402530:ATATATATATAGGCACACATGCACATC	27	Long Reads (vamos)	16bp+	4	4.21428571428571	0.187902187902188
chr14:26404333:AAGCAAAAAAGGAAGG	16	Long Reads (vamos)	16bp+	6	5.9504132231405	0.0975206611570248
chr14:26409180:TATAATATATGATATATATCATATATGA	28	Long Reads (vamos)	16bp+	16	16.3382352941176	5.27734204793028
chr14:26416418:TGTTTTCTGTGAAGAGA	17	Long Reads (vamos)	16bp+	2	1.98989898989899	0.0101010101010101
chr14:26424222:AAAACAAA	8	Long Reads (vamos)	7-15bp	6	6.68939393939394	1.66614619477215
chr14:26424808:CCTT	4	Long Reads (vamos)	4-6bp	9	9.30097087378641	0.859508852084523
chr14:26430340:TTTCTTTTTTTTTT	14	Long Reads (vamos)	7-15bp	2	1.9672131147541	0.147676466603441
chr14:26444828:AAAC	4	Long Reads (vamos)	4-6bp	13	12.6564885496183	1.71955372871403
chr14:26453164:TATG	4	Long Reads (vamos)	4-6bp	13	11.3809523809524	7.78971428571429
chr14:26456936:ATATATACACACACACACAA	20	Long Reads (vamos)	16bp+	2	2.41346153846154	0.244865571321882
chr14:26457903:TGTGTCTTAGCTTTT	15	Long Reads (vamos)	7-15bp	2	2	0.0232558139534884
chr14:26492576:TGGTAATCTATATTTTTCC	19	Long Reads (vamos)	16bp+	2	1.98571428571429	0.0142857142857143
chr14:26493029:GCTCAGAAATTCT	13	Long Reads (vamos)	7-15bp	2	1.98571428571429	0.0142857142857143
chr14:26507867:AAAACA	6	Long Reads (vamos)	4-6bp	8	8.21487603305785	0.486776859504132
chr14:26530898:AATGAACATTAACAA	15	Long Reads (vamos)	7-15bp	2	2	0
chr14:26531606:CAAAA	5	Long Reads (vamos)	4-6bp	6	5.77551020408163	0.443930149379339
chr14:26554127:AAAAAGAAAGAAAAGGAAG	19	Long Reads (vamos)	16bp+	3	3.06896551724138	0.227746591820369
chr14:26564414:CACAGGTTAACTGGCTTGCTGGAGTTCATGTGGATACTAAGGGGCAGAAA	50	Long Reads (vamos)	16bp+	2	2	0
chr14:26597200:GGGA	4	Long Reads (vamos)	4-6bp	13	12.992700729927	0.933769858308287
chr14:26597489:TTTTTCTTTTCT	12	Long Reads (vamos)	7-15bp	4	3.76865671641791	0.916002693300415
chr14:26598103:GGGGGGCTGGCGGGGAGGGA	20	Long Reads (vamos)	16bp+	2	1.99038461538462	0.02903286034354
chr14:26605738:TCCCATAA	8	Long Reads (vamos)	7-15bp	3	3.08	0.101621621621622
chr14:26626441:GAAATACCATTCTAAACATTAGCTTTGGCA	30	Long Reads (vamos)	16bp+	2	2	0
chr14:26629253:TTTTTTTTTTTA	12	Long Reads (vamos)	7-15bp	2	2.40336134453782	0.276598775103262
chr14:26638935:TAAAA	5	Long Reads (vamos)	4-6bp	11	10.9541984732824	0.336347621843805
chr14:26650924:TATATGTATATGTATATATGTGTGTGTGTGTATA	34	Long Reads (vamos)	16bp+	3	2.9438202247191	0.0536261491317671
chr14:26654636:TTTAGATATATAATT	15	Long Reads (vamos)	7-15bp	2	2	0
chr14:26655539:TTTCCTAGTTAATAA	15	Long Reads (vamos)	7-15bp	2	2.01282051282051	0.0128205128205128
chr14:26668754:ATAAAATATAATTTTATTTTTATTTCATG	29	Long Reads (vamos)	16bp+	3	2.90243902439024	0.0891297801866908
chr14:26678949:TGCTGTGCTAGCAATCAGTGAGACTCCG	28	Long Reads (vamos)	16bp+	1	1.30769230769231	0.215384615384615
chr14:26689541:AAGTATAATAATAATAATAAAAAGA	25	Long Reads (vamos)	16bp+	2	2	0
chr14:26693396:TGTATATATATACACTATGTATGTGTG	27	Long Reads (vamos)	16bp+	2	2.01052631578947	0.0105263157894737
chr14:26696311:ATA	3	Long Reads (vamos)	2-3bp	24	23.546218487395	2.62284574846888
chr14:26705554:ATCT	4	Long Reads (vamos)	4-6bp	12	11.974358974359	2.12864721485411
chr14:26710579:AAGGAGGAGAAAGAA	15	Long Reads (vamos)	7-15bp	3	2.61538461538462	0.258401792382375
chr14:26732188:TCTT	4	Long Reads (vamos)	4-6bp	31	31.9776119402985	17.4355852317361
chr14:26732296:TCCTTCATTCCCTCCCTCCC	20	Long Reads (vamos)	16bp+	2	2.01075268817204	0.010752688172043
chr14:26732359:TCTTTCTTTCTTGAGAC	17	Long Reads (vamos)	16bp+	2	2	0
chr14:26759514:TTTCTCCCTAGACACGTGGGGATTACA	27	Long Reads (vamos)	16bp+	2	2	0
chr14:26762734:AAAAAAATACAAATTAAAA	19	Long Reads (vamos)	16bp+	2	2	0.0210526315789474
chr14:26798654:AAAAAG	6	Long Reads (vamos)	4-6bp	6	6.22307692307692	1.04287418008348
chr14:26801440:TAACAAATACATAAACTTTACA	22	Long Reads (vamos)	16bp+	2	1.97435897435897	0.0253080253080253
chr14:26809729:TTTTTTGTTTTG	12	Long Reads (vamos)	7-15bp	2	2.06578947368421	0.0889473684210526
chr14:26816422:TATC	4	Long Reads (vamos)	4-6bp	14	13.9147286821705	1.65673449612403
chr14:26818890:TATTTCAAAAATACTTTTAATTTTTCTTCATTTT	34	Long Reads (vamos)	16bp+	2	2	0
chr14:26838401:CTTTGTCCTCCTCCATCTTCTT	22	Long Reads (vamos)	16bp+	2	1.98611111111111	0.0138888888888889
chr14:26847065:CAAAGTACTTTGTGATTCTAAATGGCTATACACCAAGATCTTCTTACAGATAGTTTTGTTCACCAAGTTTGTGGCTTTTACTACAATATATGTAGAATTGGATATTTAAAATATCATT	118	Long Reads (vamos)	16bp+	2	2	0
chr14:26888862:AAAAAAAAAAAAAAG	15	Long Reads (vamos)	7-15bp	2	1.92156862745098	0.132401475441662
chr14:26902489:TATG	4	Long Reads (vamos)	4-6bp	9	9.13157894736842	0.345365626455519
chr14:26903370:ATTCTCTTTCTCCAAAGAATATAAATAAT	29	Long Reads (vamos)	16bp+	2	2	0
chr14:26905700:TATATATATATATATATATATGTGCAGATATA	32	Long Reads (vamos)	16bp+	2	2	0.0246913580246914
chr14:26906370:TAAATA	6	Long Reads (vamos)	4-6bp	14	15.1705426356589	12.2675629844961
chr14:26912696:ATGTTTGTATATATGCAAATATATATACATAT	32	Long Reads (vamos)	16bp+	3	2.83333333333333	0.140562248995984
chr14:26917466:CTAT	4	Long Reads (vamos)	4-6bp	16	16.2910447761194	6.2379643137695
chr14:26929867:ATTCTATTATCT	12	Long Reads (vamos)	7-15bp	2	1.98571428571429	0.0142857142857143
chr14:26935184:AAAAC	5	Long Reads (vamos)	4-6bp	9	8.90909090909091	0.483333333333333
chr14:26957150:ACATATATATTATATATATACACATATATATTTTATATATATACACAC	48	Long Reads (vamos)	16bp+	7	7.21848739495798	1.18914684517875
chr14:26962517:TTTG	4	Long Reads (vamos)	4-6bp	16	15.9112903225806	0.975806451612903
chr14:26971358:TAA	3	Long Reads (vamos)	2-3bp	13	12.212962962963	2.43085842852198
chr14:26972067:GAAAAA	6	Long Reads (vamos)	4-6bp	5	4.61016949152542	0.547588005215124
chr14:26979364:CACATCTCAGCCAGTTGGTACTGGCTGA	28	Long Reads (vamos)	16bp+	2	1.97333333333333	0.0263063063063063
chr14:26980736:AAGACTCTATCTCTG	15	Long Reads (vamos)	7-15bp	2	2	0
chr14:26986021:TAAATAGATGATTTATCTATTTAAAATAAGA	31	Long Reads (vamos)	16bp+	3	2.95348837209302	0.256634746922025
chr14:27009630:GTGGGAATTACACACACACAACCACA	26	Long Reads (vamos)	16bp+	2	1.96590909090909	0.033307210031348
chr14:27010011:TGCATTTTGAGT	12	Long Reads (vamos)	7-15bp	2	2	0
chr14:27025827:TATT	4	Long Reads (vamos)	4-6bp	10	10.0425531914894	0.535804163806909
chr14:27027712:AACACTAGTGCATTTAATGACAGCTGATGAGCTAAGA	37	Long Reads (vamos)	16bp+	2	1.98901098901099	0.010989010989011
chr14:27028938:TTTTG	5	Long Reads (vamos)	4-6bp	5	5.01219512195122	0.160343270099368
chr14:27039013:AGGA	4	Long Reads (vamos)	4-6bp	7	7.09195402298851	0.433306602512697
chr14:27042095:TTTTTA	6	Long Reads (vamos)	4-6bp	7	6.5	0.351485148514851
chr14:27048975:TTATATATGATTATATGTAATAT	23	Long Reads (vamos)	16bp+	2	2	0
chr14:27058281:TCTCTCTCTCTG	12	Long Reads (vamos)	7-15bp	3	2.96	0.0387878787878788
chr14:27066911:TGGAACTCAATGGTCCTCTT	20	Long Reads (vamos)	16bp+	2	2	0
chr14:27068520:ACACTATATATAT	13	Long Reads (vamos)	7-15bp	8	8.02325581395349	0.147892441860465
chr14:27068726:TATAGTAGTGTATG	14	Long Reads (vamos)	7-15bp	6	5.80701754385965	0.227914920043471
chr14:27068953:CACACACACATG	12	Long Reads (vamos)	7-15bp	3	3.03921568627451	0.117258784702
chr14:27073366:AATGGAGGAAAAAGCTAT	18	Long Reads (vamos)	16bp+	1	1.17647058823529	0.147058823529412
chr14:27080871:TTAATTATACCTTTATTATA	20	Long Reads (vamos)	16bp+	3	2.98809523809524	0.0119047619047619
chr14:27081841:TTTATTTGTTTA	12	Long Reads (vamos)	7-15bp	2	2	0
chr14:27088455:TTTTTTTTTCTTTTTTTC	18	Long Reads (vamos)	16bp+	3	3	0.984126984126984
chr14:27088561:ATC	3	Long Reads (vamos)	2-3bp	14	14	0.678571428571429
chr14:27091030:TTTGTGAAGTAGACGATCCCTGTATA	26	Long Reads (vamos)	16bp+	2	2	0
chr14:27097328:CTTTTT	6	Long Reads (vamos)	4-6bp	6	6	1.93939393939394
chr14:27101362:TTGTTCAGATTTTATAATGCCGTAATCCACTTATTTGATATCATAAGTTCTGTGAGCAGTTCTGCCATGATTCTTATTGGTCTCTTTTCCTGGAAAGTAACAGGAAGATTAGTGAGAAGAACTACAGCCCCTATTA	136	Long Reads (vamos)	16bp+	2	2	0
chr14:27108765:AAGCTAAAATTCAACTTTGTTGTACTTACCAATCTATATGCTGTGCCCTATCGAAAAAGGGACAACTAT	69	Long Reads (vamos)	16bp+	2	2	0
chr14:27110001:TCTA	4	Long Reads (vamos)	4-6bp	17	16.0234375	12.0073203740157
chr14:27111776:GGCTTACATTTTTATTGTTTTAATAGTG	28	Long Reads (vamos)	16bp+	2	2	0
chr14:27112843:TTTTTAATAACAGATTTGAC	20	Long Reads (vamos)	16bp+	5	5.40476190476191	0.290857142857143
chr14:27114434:TTTCAGTGCCTAG	13	Long Reads (vamos)	7-15bp	2	2.31481481481481	0.217722395292489
chr14:27115300:TCCTC	5	Long Reads (vamos)	4-6bp	19	18.410447761194	10.4092133318371
chr14:27115656:TGTGTGTGTGTGTA	14	Long Reads (vamos)	7-15bp	2	2.08974358974359	0.108724608724609
chr14:27117769:ACTAATAGGATATATAAAT	19	Long Reads (vamos)	16bp+	3	3	0
chr14:27127782:ATAATAGCCACCTTAGGCATGG	22	Long Reads (vamos)	16bp+	2	2	0
chr14:27137202:AAAC	4	Long Reads (vamos)	4-6bp	7	6.98290598290598	0.258325965222517
chr14:27145050:TAGTCATGCCATGTCAACTTTTATTT	26	Long Reads (vamos)	16bp+	2	2	0
chr14:27149851:ATTTTGATTTG	11	Long Reads (vamos)	7-15bp	2	2.08	0.0745945945945946
chr14:27158484:AATA	4	Long Reads (vamos)	4-6bp	7	6.97777777777778	0.179275905118602
chr14:27183954:ATAAAAGTATCTGAGGAGTGTT	22	Long Reads (vamos)	16bp+	2	2	0
chr14:27191217:CAAA	4	Long Reads (vamos)	4-6bp	7	7.12264150943396	0.451482479784367
chr14:27198361:AATATACATAAAATCTATACAT	22	Long Reads (vamos)	16bp+	6	6	0.0210526315789474
chr14:27219229:TTCT	4	Long Reads (vamos)	4-6bp	15	15.9925373134328	150.037537874537
chr14:27219607:CCTGGTCACCTGCTCTGTCCTGAGTCAC	28	Long Reads (vamos)	16bp+	3	2.76699029126214	0.180468303826385
chr14:27221833:ATATACGTTAT	11	Long Reads (vamos)	7-15bp	5	5.34166666666667	0.260434173669468
chr14:27234150:ACATATATGTGTATGT	16	Long Reads (vamos)	16bp+	3	2.99115044247788	0.115992414664981
chr14:27244221:TTTTTTTTA	9	Long Reads (vamos)	7-15bp	4	4.37878787878788	0.496645847790886
chr14:27247606:TTTTGTTTCTTTGTTTTG	18	Long Reads (vamos)	16bp+	3	2.68292682926829	0.218312674930028
chr14:27257119:CAAA	4	Long Reads (vamos)	4-6bp	6	5.94666666666667	0.0781981981981982
chr14:27260599:AAATATTATGT	11	Long Reads (vamos)	7-15bp	2	2	0
chr14:27261555:ATAACAAAAGA	11	Long Reads (vamos)	7-15bp	2	2.01428571428571	0.0142857142857143
chr14:27265972:AAAAAGAA	8	Long Reads (vamos)	7-15bp	4	4.16535433070866	0.345456817897763
chr14:27270407:TTTATTTAAGGG	12	Long Reads (vamos)	7-15bp	2	2	0
chr14:27272935:TAA	3	Long Reads (vamos)	2-3bp	12	11.3934426229508	3.64557648015174
chr14:27276767:TTCATCCATGCATTCA	16	Long Reads (vamos)	16bp+	2	2	0
chr14:27282375:ATTTTTTATTT	11	Long Reads (vamos)	7-15bp	3	2.98039215686275	0.01941370607649
chr14:27282657:GGGATTACAGGAATGCA	17	Long Reads (vamos)	16bp+	2	2.04166666666667	0.0404929577464789
chr14:27284081:TTTGAATTAACTACCTTGATTGATCCAAGTCAAAT	35	Long Reads (vamos)	16bp+	2	2	0
chr14:27294747:AACTATTAACTGTATTAAGTTAATAGTTA	29	Long Reads (vamos)	16bp+	2	2.34285714285714	0.41978021978022
chr14:27296605:TGCATTTGGAGGA	13	Long Reads (vamos)	7-15bp	2	2	0.0285714285714286
chr14:27299096:TATATATATATATATTCACAAGC	23	Long Reads (vamos)	16bp+	3	2.86868686868687	0.176458462172748
chr14:27299176:ATATATATATATGTGTGTGTAT	22	Long Reads (vamos)	16bp+	6	5.82835820895522	1.82746044215015
chr14:27300696:GTGTGTGTGTAT	12	Long Reads (vamos)	7-15bp	4	3.6796875	0.408403051181102
chr14:27301523:AAAAAAAAAGAAAAAG	16	Long Reads (vamos)	16bp+	3	3.11363636363636	0.528972935461485
chr14:27303390:AAAATTAAAAAAAACTAC	18	Long Reads (vamos)	16bp+	2	1.98648648648649	0.0135135135135135
chr14:27304000:ATAAAGAAAGAAAGAGAAGAGA	22	Long Reads (vamos)	16bp+	2	1.97752808988764	0.0222165474974464
chr14:27306239:ATATCTTCCTCTAAGA	16	Long Reads (vamos)	16bp+	2	2	0
chr14:27312035:GTCACACTCTCACCTAAGTG	20	Long Reads (vamos)	16bp+	2	2.01428571428571	0.0142857142857143
chr14:27314632:CCTC	4	Long Reads (vamos)	4-6bp	8	7.89312977099237	1.03464474456841
chr14:27317359:ACATATATACACACACATATAGCTATTAATACACATAT	38	Long Reads (vamos)	16bp+	3	3	0.0547945205479452
chr14:27323845:CTTTTCTTTTTTT	13	Long Reads (vamos)	7-15bp	3	2.6484375	0.355745570866142
chr14:27333870:ACACAC	6	Long Reads (vamos)	4-6bp	12	11.5546875	2.21745816929134
chr14:27334022:TGTGTTACCAACTGTATATAA	21	Long Reads (vamos)	16bp+	2	1.97402597402597	0.0256322624743677
chr14:27335391:AGAGATATAGATAG	14	Long Reads (vamos)	7-15bp	4	4.06451612903226	0.0610098176718093
chr14:27346217:ATTTTAAATTATTAGAT	17	Long Reads (vamos)	16bp+	3	3	0
chr14:27346389:AAAAAAATCAACATAGAGTTA	21	Long Reads (vamos)	16bp+	2	2	0
chr14:27347837:ATAGTACCCAATAG	14	Long Reads (vamos)	7-15bp	2	2	0
chr14:27350741:TTTTTC	6	Long Reads (vamos)	4-6bp	6	6.15267175572519	1.93035819142689
chr14:27350886:TCCTGAGTAGCTGGGACCAAAGGCGCCGC	29	Long Reads (vamos)	16bp+	2	1.98765432098765	0.0123456790123457
chr14:27352973:AATATTTTAGTT	12	Long Reads (vamos)	7-15bp	3	2.96470588235294	0.034453781512605
chr14:27363509:CTGCACCCACTGTC	14	Long Reads (vamos)	7-15bp	2	1.98571428571429	0.0142857142857143
chr14:27366120:ATGTGGTGTGT	11	Long Reads (vamos)	7-15bp	5	5	0.31858407079646
chr14:27367033:GAATAAGGCATTGTTATCACAGGAGATGACAAT	33	Long Reads (vamos)	16bp+	2	2	0
chr14:27382859:TATC	4	Long Reads (vamos)	4-6bp	20	20.704	2.66167741935484
chr14:27390701:GGAATTAAAGGAAAGTAGGAA	21	Long Reads (vamos)	16bp+	2	2	0
chr14:27409081:ATATATATATATATACAC	18	Long Reads (vamos)	16bp+	10	10.1615384615385	17.3923076923077
chr14:27409893:TTTG	4	Long Reads (vamos)	4-6bp	8	7.97169811320755	0.427762803234501
chr14:27420255:ATTTATCTATT	11	Long Reads (vamos)	7-15bp	4	4.07627118644068	0.0710560625814863
chr14:27421698:AAAGTCCCAAATCC	14	Long Reads (vamos)	7-15bp	2	2.04819277108434	0.0464296209227152
chr14:27438834:TTTGTTTTTGTTTGT	15	Long Reads (vamos)	7-15bp	2	2	0
chr14:27447016:TCCTCT	6	Long Reads (vamos)	4-6bp	11	11.2900763358779	3.26905460951262
chr14:27452202:GCTAGAGTGCTGTGGT	16	Long Reads (vamos)	16bp+	2	2	0
chr14:27474970:TCTTCTAAAGGATTGAG	17	Long Reads (vamos)	16bp+	2	2	0
chr14:27480258:ATTCAATATTAATAGTCATTTA	22	Long Reads (vamos)	16bp+	2	1.98648648648649	0.0135135135135135
chr14:27480632:TGAACTTCCATTGC	14	Long Reads (vamos)	7-15bp	2	1.97142857142857	0.0281573498964803
chr14:27485242:TATATATATATACACACA	18	Long Reads (vamos)	16bp+	3	3.02912621359223	0.0285551113649343
chr14:27491217:AGTATATAAATATGT	15	Long Reads (vamos)	7-15bp	5	5	0.0384615384615385
chr14:27496182:ATACACACACAAAAACAC	18	Long Reads (vamos)	16bp+	2	2.02272727272727	0.0454545454545455
chr14:27496898:AAAT	4	Long Reads (vamos)	4-6bp	14	12.6666666666667	5.232
chr14:27510583:ATTTGAAAATGAAT	14	Long Reads (vamos)	7-15bp	3	3.01282051282051	0.0387945387945388
chr14:27512564:CAAAACAAAAATGAAAA	17	Long Reads (vamos)	16bp+	2	2	0.0202020202020202
chr14:27512801:CCATATATATACCATGTGTAGGTATATATGCG	32	Long Reads (vamos)	16bp+	12	11.7462686567164	5.43889574682976
chr14:27518259:TATTTTTATTTTTT	14	Long Reads (vamos)	7-15bp	2	1.98901098901099	0.0332112332112332
chr14:27524387:AATATATATATATCATATATATT	23	Long Reads (vamos)	16bp+	2	2	0
chr14:27524551:TTTTTGTT	8	Long Reads (vamos)	7-15bp	4	4.01666666666667	0.0669467787114846
chr14:27541097:TTTTCTT	7	Long Reads (vamos)	7-15bp	6	6.28787878787879	1.65695119130234
chr14:27544879:AAATATGTGAAAATA	15	Long Reads (vamos)	7-15bp	3	2.66990291262136	0.223300970873786
chr14:27545579:AAAACA	6	Long Reads (vamos)	4-6bp	5	4.76923076923077	0.218073188946975
chr14:27552023:TATATATACTCAAGAATATATATATACTCAAGAA	34	Long Reads (vamos)	16bp+	4	4.04210526315789	0.147144456886898
chr14:27552205:TATATATATACTCAAGAATATACATATATG	30	Long Reads (vamos)	16bp+	5	4.4952380952381	0.425457875457875
chr14:27552926:TGTGTGTGTATGTG	14	Long Reads (vamos)	7-15bp	2	2.4	0.282828282828283
chr14:27562937:ATTATTTATAACCATAGTTTGT	22	Long Reads (vamos)	16bp+	2	2	0
chr14:27588119:ATGCATCTCTTA	12	Long Reads (vamos)	7-15bp	2	1.98571428571429	0.0142857142857143
chr14:27590032:AAAAAAAAAAAAAAAAAAATA	21	Long Reads (vamos)	16bp+	2	2.28865979381443	0.290807560137457
chr14:27596274:AAAAGGGAAAT	11	Long Reads (vamos)	7-15bp	2	1.97142857142857	0.0281573498964803
chr14:27597027:CAAA	4	Long Reads (vamos)	4-6bp	8	8.24545454545455	0.553878231859883
chr14:27612741:TTATTATATAATTTGCTTA	19	Long Reads (vamos)	16bp+	2	1.98701298701299	0.012987012987013
chr14:27624213:TTTTCAAACTTTTATGG	17	Long Reads (vamos)	16bp+	3	2.99019607843137	0.00980392156862745
chr14:27638940:AAATATCATATGGTCTC	17	Long Reads (vamos)	16bp+	3	2.98958333333333	0.0104166666666667
chr14:27648527:ATAGACTATATGTTATATAACGGTAATT	28	Long Reads (vamos)	16bp+	2	1.98591549295775	0.0140845070422535
chr14:27651619:AGAAGGAAGAAAAA	14	Long Reads (vamos)	7-15bp	2	2	0.02
chr14:27660231:TTTTCTGTTATTT	13	Long Reads (vamos)	7-15bp	2	2.19587628865979	0.179982817869416
chr14:27660363:TAGTTATATAATATA	15	Long Reads (vamos)	7-15bp	3	2.96385542168675	0.035263003232442
chr14:27661096:TTTTG	5	Long Reads (vamos)	4-6bp	6	5.79838709677419	0.308615263571991
chr14:27670192:ACACACACAT	10	Long Reads (vamos)	7-15bp	3	2.92857142857143	0.149484536082474
chr14:27689515:AAAAAAAAAG	10	Long Reads (vamos)	7-15bp	3	2.91269841269841	0.28831746031746
chr14:27690789:GTATTTCCTCCTTTTGTATAC	21	Long Reads (vamos)	16bp+	2	1.98630136986301	0.0136986301369863
chr14:27697330:TTAATAATTATTTAAA	16	Long Reads (vamos)	16bp+	2	2	0.0277777777777778
chr14:27722373:TTACAAGAAGCTTAAAGTGAAGC	23	Long Reads (vamos)	16bp+	2	2	0
chr14:27722956:ATGCAGAAAATAAT	14	Long Reads (vamos)	7-15bp	2	1.97183098591549	0.0277665995975855
chr14:27727964:ATTTCATGTGTTATTCAG	18	Long Reads (vamos)	16bp+	2	1.98611111111111	0.0138888888888889
chr14:27731980:TATAT	5	Long Reads (vamos)	4-6bp	19	19.8359375	12.8626353346457
chr14:27733519:TGTTAATACGATTTGTTAAT	20	Long Reads (vamos)	16bp+	2	1.9873417721519	0.0126582278481013
chr14:27745103:AGAAG	5	Long Reads (vamos)	4-6bp	16	16.8492063492063	13.8570793650794
chr14:27753421:AAAAG	5	Long Reads (vamos)	4-6bp	8	8.29007633587786	1.45366999412801
chr14:27755285:ATACATATATATTC	14	Long Reads (vamos)	7-15bp	4	4	0
chr14:27758408:AAAGCGTTAAAATATAT	17	Long Reads (vamos)	16bp+	2	1.98717948717949	0.0128205128205128
chr14:27764033:CATCATCATCTATGAGACCAG	21	Long Reads (vamos)	16bp+	2	2.04819277108434	0.0708198648251543
chr14:27764310:AAAGACAAAAACCACATGATTATCTCAATAGATGCATAA	39	Long Reads (vamos)	16bp+	2	2	0
chr14:27775207:TTTA	4	Long Reads (vamos)	4-6bp	8	7.85470085470085	0.349395814913056
chr14:27791015:TTCCATAACACAGACACATCACCATTTACTC	31	Long Reads (vamos)	16bp+	2	1.98571428571429	0.0142857142857143
chr14:27796030:TTGTT	5	Long Reads (vamos)	4-6bp	12	12.4296875	1.00289124015748
chr14:27797625:AAAATA	6	Long Reads (vamos)	4-6bp	5	5.05084745762712	0.134144574822541
chr14:27804772:AAAAAAAAAG	10	Long Reads (vamos)	7-15bp	3	3.07017543859649	0.791492004347151
chr14:27810603:AGAATGGCGTGAACCCAGAAGGTGGAGCTTGCAGTGA	37	Long Reads (vamos)	16bp+	2	2	0
chr14:27823072:TAAATAAATA	10	Long Reads (vamos)	7-15bp	4	4.07142857142857	0.0876288659793814
chr14:27828402:TCTA	4	Long Reads (vamos)	4-6bp	13	13.3739837398374	1.41636678661869
chr14:27835989:TTCAGTAATCTCCATCATAAAGAACTTGGATTTAGAACACTT	42	Long Reads (vamos)	16bp+	2	2	0
chr14:27842668:TTCAGAAGGCATTCT	15	Long Reads (vamos)	7-15bp	2	2	0
chr14:27842991:ACACATACATAT	12	Long Reads (vamos)	7-15bp	3	3	0.0238095238095238
chr14:27845846:GGGATCTTGGAGAACTTTTGTGTCTAGCTGGAGGATTGTATATGCGCCAATCAGCACTCTGTGTCTAGCTCGGGGTTTGTGGATGCATCAGTCAGCACTCTGTCTAGCTAATCTAGTG	118	Long Reads (vamos)	16bp+	3	3	0
chr14:27847791:GATACTGAGATAAA	14	Long Reads (vamos)	7-15bp	3	2.98765432098765	0.0123456790123457
chr14:27852830:TTCAACAACACTTCATGTTAAAA	23	Long Reads (vamos)	16bp+	2	1.98666666666667	0.0133333333333333
chr14:27859720:ATGTTAGTTACATAGCCTTTGAAGCCATGTTGTGTGAAAGAGCAGTTGGAT	51	Long Reads (vamos)	16bp+	2	2	0
chr14:27862386:TCATATCAATTATTTAATCC	20	Long Reads (vamos)	16bp+	2	2	0
chr14:27872941:ATGTGCTGTTTTTGTATCAGTA	22	Long Reads (vamos)	16bp+	3	2.79381443298969	0.165378006872852
chr14:27886099:ATAGATAGATGATAGA	16	Long Reads (vamos)	16bp+	3	2.87777777777778	0.108489388264669
chr14:27888312:TGATCAGATATCAAGGG	17	Long Reads (vamos)	16bp+	2	1.9875	0.0125
chr14:27903065:TTTTTATTGTTTTTTTT	17	Long Reads (vamos)	16bp+	2	2	0
chr14:27935144:TTTA	4	Long Reads (vamos)	4-6bp	10	10.016393442623	0.429481100121935
chr14:27936225:TCATGCATTAAAAGTTTTAGAA	22	Long Reads (vamos)	16bp+	2	1.97222222222222	0.0273865414710485
chr14:27947861:AAAG	4	Long Reads (vamos)	4-6bp	26	25.7121212121212	8.22183668748554
chr14:27949417:TATATAGAAATATATATAAATTTATATATATATTTCTATATAGATATTATATATAATATATATTCTATATAGAA	74	Long Reads (vamos)	16bp+	4	3.62162162162162	0.291891891891892
chr14:27952892:CTATAG	6	Long Reads (vamos)	4-6bp	4	3.93670886075949	0.136968516715352
chr14:27958355:AGAT	4	Long Reads (vamos)	4-6bp	15	15.5736434108527	4.15273740310078
chr14:27975068:TTTTTATTTCATTTTCA	17	Long Reads (vamos)	16bp+	2	2	0
chr14:27975927:TTTA	4	Long Reads (vamos)	4-6bp	10	10.2460317460317	0.810984126984127
chr14:27982859:TACATTGTATTATTAGTTGT	20	Long Reads (vamos)	16bp+	2	1.98701298701299	0.012987012987013
chr14:27983588:GAAGCTGGTAAGTAAGT	17	Long Reads (vamos)	16bp+	2	2	0
chr14:27998164:AAAAAAAAAAAAC	13	Long Reads (vamos)	7-15bp	2	2.08	0.493548387096774
chr14:28003000:TGTTT	5	Long Reads (vamos)	4-6bp	5	5.12658227848101	0.111976630963973
chr14:28016662:AAACAAAATAAAATAAAACA	20	Long Reads (vamos)	16bp+	2	2	0
chr14:28025376:AAAAC	5	Long Reads (vamos)	4-6bp	5	5.12048192771084	0.180429033205995
chr14:28028798:AAAC	4	Long Reads (vamos)	4-6bp	11	10.890625	0.58636811023622
chr14:28028877:TAAA	4	Long Reads (vamos)	4-6bp	9	8.97058823529412	0.266453115899825
chr14:28028959:TGTTT	5	Long Reads (vamos)	4-6bp	5	5	0.106666666666667
chr14:28040619:TTTAATATTGTTAAATTGT	19	Long Reads (vamos)	16bp+	2	1.98571428571429	0.0142857142857143
chr14:28044531:TATC	4	Long Reads (vamos)	4-6bp	41	41.3053435114504	3.93681738109219
chr14:28045944:TGTGTATGTG	10	Long Reads (vamos)	7-15bp	3	2.55660377358491	0.249146451033243
chr14:28046381:GTTTGTTTGTTTTTTC	16	Long Reads (vamos)	16bp+	2	1.96103896103896	0.0642515379357485
chr14:28047480:ATAG	4	Long Reads (vamos)	4-6bp	13	13.1550387596899	2.31952519379845
chr14:28049046:ACAAAAACATATATCAAAC	19	Long Reads (vamos)	16bp+	2	2.01111111111111	0.0111111111111111
chr14:28068028:TC	2	Long Reads (vamos)	2-3bp	14	14.9130434782609	28.9850841002856
chr14:28073595:TATT	4	Long Reads (vamos)	4-6bp	7	6.94505494505495	0.141391941391941
chr14:28084828:GCTAACAGTTTACACCT	17	Long Reads (vamos)	16bp+	2	1.98571428571429	0.0142857142857143
chr14:28092050:TACTGGTAATGTTTAGT	17	Long Reads (vamos)	16bp+	2	2	0
chr14:28097768:ACAGACAACAGAGAC	15	Long Reads (vamos)	7-15bp	3	3	0
chr14:28104536:TTTG	4	Long Reads (vamos)	4-6bp	10	9.91269841269841	0.46431746031746
chr14:28115512:AACCATTCAAGAGA	14	Long Reads (vamos)	7-15bp	2	2	0
chr14:28121374:AAAAAAAAC	9	Long Reads (vamos)	7-15bp	3	2.92035398230089	0.109671302149178
chr14:28128299:GGAGCAAGAGAGA	13	Long Reads (vamos)	7-15bp	2	1.98850574712644	0.0114942528735632
chr14:28140553:CCTT	4	Long Reads (vamos)	4-6bp	45	45.1590909090909	10.6233518390007
chr14:28140753:TGCTATTTTAACATCTTACA	20	Long Reads (vamos)	16bp+	2	2	0
chr14:28142952:AAATATCAAAATTATTT	17	Long Reads (vamos)	16bp+	2	2	0
chr14:28147554:CAAACAGAAAAGTGATTTTATT	22	Long Reads (vamos)	16bp+	2	2	0
chr14:28150207:CACACACACACAC	13	Long Reads (vamos)	7-15bp	2	1.94805194805195	0.102529049897471
chr14:28150689:AATGTTATTTTTGTTT	16	Long Reads (vamos)	16bp+	2	2	0
chr14:28163846:AAAAC	5	Long Reads (vamos)	4-6bp	5	5.31746031746032	1.0664126984127
chr14:28171977:ATAATAAGAGCTATT	15	Long Reads (vamos)	7-15bp	2	1.98936170212766	0.0106382978723404
chr14:28195185:TGTTTGGGAATTAGCCAAGAATGCTAGAGGTCACCACATC	40	Long Reads (vamos)	16bp+	2	2	0
chr14:28199705:TTTTGGGTTTTAAAAG	16	Long Reads (vamos)	16bp+	2	2	0.0285714285714286
chr14:28224181:AAAATCTCTCTTTC	14	Long Reads (vamos)	7-15bp	2	1.98039215686275	0.01941370607649
chr14:28233114:AAAACACAACTTAATTAT	18	Long Reads (vamos)	16bp+	2	2	0
chr14:28243437:ATGTGTGTGTGTG	13	Long Reads (vamos)	7-15bp	3	2.92222222222222	0.0725343320848939
chr14:28253987:TTTTTC	6	Long Reads (vamos)	4-6bp	9	9.21739130434783	2.95969533481434
chr14:28256003:CCTTATCAAAATTCAAACTGCCTTTTTGTAGAAATAGACAA	41	Long Reads (vamos)	16bp+	2	2	0
chr14:28261015:TGTATGTAAATTG	13	Long Reads (vamos)	7-15bp	3	3	0
chr14:28269127:AGAA	4	Long Reads (vamos)	4-6bp	17	16.9847328244275	1.78438050499119
chr14:28281469:CTTTGATTACTTCATCTGTTAAATATTAG	29	Long Reads (vamos)	16bp+	2	2	0
chr14:28319499:AGGA	4	Long Reads (vamos)	4-6bp	21	20.7669172932331	2.75586694007747
chr14:28320775:TGAATATATCTAA	13	Long Reads (vamos)	7-15bp	4	4	0
chr14:28334925:CAGAACTAAAAATGAAG	17	Long Reads (vamos)	16bp+	2	2	0
chr14:28335255:ATATATATAATACATATATAC	21	Long Reads (vamos)	16bp+	4	4.25287356321839	0.191125367548784
chr14:28345833:GAAA	4	Long Reads (vamos)	4-6bp	30	29.8625954198473	9.24251321197886
chr14:28348267:ATG	3	Long Reads (vamos)	2-3bp	15	14.8738738738739	0.456674856674857
chr14:28348867:TGGGTG	6	Long Reads (vamos)	4-6bp	4	3.73863636363636	0.287225705329154
chr14:28350420:ATAGAGAGCTATATAAAAGAGGA	23	Long Reads (vamos)	16bp+	2	1.99029126213592	0.00970873786407767
chr14:28354103:AAT	3	Long Reads (vamos)	2-3bp	11	10.8207547169811	0.738993710691824
chr14:28365400:GGGCAGCTGGAGGAGAGTCC	20	Long Reads (vamos)	16bp+	2	1.97727272727273	0.022466039707419
chr14:28367414:CATGTTTTTGCACAGTGAT	19	Long Reads (vamos)	16bp+	3	2.96385542168675	0.035263003232442
chr14:28373393:AAT	3	Long Reads (vamos)	2-3bp	15	14.530303030303	5.04487624334953
chr14:28378635:CAATATGGATTAAAGACTTGAGTGTAAGATCAGGAACAGTAAAACTGCTAGAAAAAAGCATAGGAGA	67	Long Reads (vamos)	16bp+	2	2.01428571428571	0.0142857142857143
chr14:28380249:TAGA	4	Long Reads (vamos)	4-6bp	23	23.0610687022901	5.07316500293599
chr14:28390675:TTTTTTTGGTTGTTTGTT	18	Long Reads (vamos)	16bp+	2	2.01162790697674	0.0116279069767442
chr14:28395265:TTTATTAT	8	Long Reads (vamos)	7-15bp	4	4.06730769230769	0.063386855862584
chr14:28409323:CTTTTTTT	8	Long Reads (vamos)	7-15bp	4	4.54411764705882	0.7239651416122
chr14:28409455:CAAATTTCCAAGCCCAACTCCATACATA	28	Long Reads (vamos)	16bp+	2	1.9875	0.0125
chr14:28410106:AGGAGAGGAGAAGAAAAGGAAA	22	Long Reads (vamos)	16bp+	9	8.75182481751825	0.746779733791327
chr14:28437252:ATT	3	Long Reads (vamos)	2-3bp	14	13.5806451612903	3.3511670600577
chr14:28453608:TTTTCCAATTTTATTCATTACTGATTTCTAGTTAAATGCTATTATAGTCAGAAAATATACTTGATATGATGTTAATTTTTTAATTTGTTAAGGCTTGTTCT	101	Long Reads (vamos)	16bp+	2	1.98571428571429	0.0142857142857143
chr14:28454681:TAATATTATTCATATTATTTACATTTATAG	30	Long Reads (vamos)	16bp+	2	2	0
chr14:28462708:TTGT	4	Long Reads (vamos)	4-6bp	7	6.73469387755102	0.423732379549758
chr14:28476085:TTTTG	5	Long Reads (vamos)	4-6bp	8	8.13846153846154	1.00393559928444
chr14:28487107:TATATATAATATA	13	Long Reads (vamos)	7-15bp	6	6.20769230769231	1.04955277280859
chr14:28491478:AAATAATTA	9	Long Reads (vamos)	7-15bp	4	4.07272727272727	0.0680567139282736
chr14:28503733:TAGACTTTATTTTATCTCAAAG	22	Long Reads (vamos)	16bp+	2	2	0
chr14:28508445:TTTTTTG	7	Long Reads (vamos)	7-15bp	7	7.09848484848485	0.471142724959519
chr14:28513340:TTTGTTAAAAGTGAACAAATA	21	Long Reads (vamos)	16bp+	2	2	0
chr14:28524827:GAAGGAAAAGAAGAAGGAGGAAGA	24	Long Reads (vamos)	16bp+	3	3.07142857142857	0.0912220309810671
chr14:28526487:TTTTTAGA	8	Long Reads (vamos)	7-15bp	7	6.9672131147541	0.0650318385042677
chr14:28529435:GGAA	4	Long Reads (vamos)	4-6bp	17	17.3185185185185	2.00972913211719
chr14:28538628:TTTTTTTTCTTTTTTCTT	18	Long Reads (vamos)	16bp+	3	3.03125	0.156496062992126
chr14:28548714:TATATATCTGAAATATAGATATTTTTATATATATGGAAATACATATATTTT	51	Long Reads (vamos)	16bp+	2	2.08641975308642	0.0799382716049383
chr14:28557521:AAAAAAAAAAAAAAAAAACC	20	Long Reads (vamos)	16bp+	2	2.35833333333333	0.315896358543417
chr14:28563082:AAAAAAACAAACA	13	Long Reads (vamos)	7-15bp	3	2.90839694656489	0.606928948913682
chr14:28572632:CTGAACTATCCTCTGAACTATCCTCCAA	28	Long Reads (vamos)	16bp+	2	2	0
chr14:28575302:ATTTAATTTACAAGTAAA	18	Long Reads (vamos)	16bp+	2	1.98648648648649	0.0135135135135135
chr14:28580651:TATATACTCTATTAGACACATATT	24	Long Reads (vamos)	16bp+	2	2	0
chr14:28588558:TTTA	4	Long Reads (vamos)	4-6bp	15	15.512	0.735741935483871
chr14:28598171:TTTACTTTAAATAT	14	Long Reads (vamos)	7-15bp	2	2.04395604395604	0.0424908424908425
chr14:28622726:ATAAGTTATAAAAGCTGTCT	20	Long Reads (vamos)	16bp+	2	2	0
chr14:28626371:TCTCTATACACT	12	Long Reads (vamos)	7-15bp	2	2.01315789473684	0.0131578947368421
chr14:28640958:TTGCAGAACAGCGAATA	17	Long Reads (vamos)	16bp+	2	2	0
chr14:28648390:TATT	4	Long Reads (vamos)	4-6bp	9	8.72950819672131	0.942758433816556
chr14:28660714:AAAAAAATAAAAA	13	Long Reads (vamos)	7-15bp	2	1.99009900990099	0.0299009900990099
chr14:28664112:ATATATAAATTTT	13	Long Reads (vamos)	7-15bp	2	2	0
chr14:28664147:TTATATATAATATAAATTATATATTATATAATATATAAG	39	Long Reads (vamos)	16bp+	9	9.27433628318584	0.665139064475348
chr14:28664683:ATATATATATCTTATTACAGAAG	23	Long Reads (vamos)	16bp+	11	10.9593495934959	0.203252032520325
chr14:28675712:TTTGAAATATA	11	Long Reads (vamos)	7-15bp	4	3.97802197802198	0.0661782661782662
chr14:28675839:AACTCCAACAAGATTTGAAATAAGTTGATAATTATTAATGTGGTTTTGGGGTACTTGAGGTTTATTATATCATCGCTCTACTTGAGAATTTC	92	Long Reads (vamos)	16bp+	2	2	0
chr14:28692566:TGTTGTTGTTGTTGTTTGGTT	21	Long Reads (vamos)	16bp+	3	3.01941747572816	0.0192271083190558
chr14:28694455:TGTCATATACTTTATGTTCA	20	Long Reads (vamos)	16bp+	2	2	0
chr14:28706965:ATAAAGAAATAATGTACTATTCC	23	Long Reads (vamos)	16bp+	2	2	0
chr14:28716242:CAAAAAAAAAAAA	13	Long Reads (vamos)	7-15bp	2	1.90825688073395	0.324838600067958
chr14:28716369:TGCACATGGAACTCTACTAAC	21	Long Reads (vamos)	16bp+	2	2	0
chr14:28722138:AGAAAGAAAAAGAAA	15	Long Reads (vamos)	7-15bp	4	4.35245901639344	0.494580680124644
chr14:28733226:GAAAGAAAAAAAA	13	Long Reads (vamos)	7-15bp	2	2.14285714285714	0.141570141570142
chr14:28739666:AAAAAAAGAA	10	Long Reads (vamos)	7-15bp	4	3.92592592592593	0.576561636263129
chr14:28742108:ACACACACATAC	12	Long Reads (vamos)	7-15bp	2	2.02597402597403	0.10457963089542
chr14:28745889:AAATT	5	Long Reads (vamos)	4-6bp	13	13.2089552238806	1.47480641903266
chr14:28748951:TTG	3	Long Reads (vamos)	2-3bp	16	16.2538461538462	3.78777579010137
chr14:28750963:AAACA	5	Long Reads (vamos)	4-6bp	5	5.35416666666667	0.357456140350877
chr14:28752672:TGCATGGGTATGTGTG	16	Long Reads (vamos)	16bp+	2	1.9625	0.0365506329113924
chr14:28752937:TAA	3	Long Reads (vamos)	2-3bp	11	10.4918032786885	3.32637853949329
chr14:28756090:GAAGGAGG	8	Long Reads (vamos)	7-15bp	11	10.9302325581395	0.862281976744186
chr14:28760974:TATA	4	Long Reads (vamos)	4-6bp	12	12.1428571428571	1.10822510822511
chr14:28761770:TCCTCATCCTTGTCCTCT	18	Long Reads (vamos)	16bp+	2	1.98701298701299	0.012987012987013
chr14:28766882:GCTGCTGCTGCT	12	Long Reads (vamos)	7-15bp	3	2.57547169811321	0.246630727762803
chr14:28767023:TTTCTTT	7	Long Reads (vamos)	7-15bp	6	5.55882352941176	0.944662309368192
chr14:28767404:CCG	3	Long Reads (vamos)	2-3bp	42	41.3503649635037	4.72928295405754
chr14:28767754:CGGGCGAGGGCGGCAAGGA	19	Long Reads (vamos)	16bp+	2	2.01063829787234	0.0321436742164265
chr14:28784612:GATGAAAAATCATCTA	16	Long Reads (vamos)	16bp+	2	2	0
chr14:28797906:AAATAAAATAAAAAATA	17	Long Reads (vamos)	16bp+	2	2	0
chr14:28801122:CAAACACACACACA	14	Long Reads (vamos)	7-15bp	3	3.15833333333333	0.184803921568627
chr14:28804183:TAATATGATAATATAT	16	Long Reads (vamos)	16bp+	2	2.01282051282051	0.0128205128205128
chr14:28816485:CTTATTAAGTAAGATATGTTAACTAATGGAAGAATGTAAATCTATGTTTTCTGGAAAGTTTGCTAAGGATTTCATATTTTTATTCTGCCTATTTAAATTATAAGCCATATCAGATGCTCAATTATACGCCATTGAGAATTTGAATTCCAAAATAATTTAGTTTTGAGGCTTTACACTAAACTTCAGCTTCTGAAGTTTATTTTCAGCTTCTCATATATATATATATG	227	Long Reads (vamos)	16bp+	2	2	0
chr14:28824379:TTTTTTGTCTTTTT	14	Long Reads (vamos)	7-15bp	4	3.57936507936508	0.693650793650794
chr14:28829666:TATA	4	Long Reads (vamos)	4-6bp	13	12.6615384615385	5.77602862254025
chr14:28840762:TCTTTTTTTT	10	Long Reads (vamos)	7-15bp	4	4.42063492063492	0.757650793650794
chr14:28842470:TGTCTAGCTAAAGGATCGCAAATGCACCAATCAGCACTCTG	41	Long Reads (vamos)	16bp+	2	2	0
chr14:28842559:TCTGTGTCTAGCTAAAGGTTTGTAGACACATCAATCAGCACTCAGTAAAAACGCACCAATCAGCAC	66	Long Reads (vamos)	16bp+	4	3.96470588235294	0.034453781512605
chr14:28842953:ACCTTTAAGAGCTGTAACACTCACTGTGAAGGTCTGTGGCTTCACTCCTGAAGTCAGCGAGACCACGAACCCACCAGAAGGAAGAAAC	88	Long Reads (vamos)	16bp+	2	2	0
chr14:28844757:ACACACAAAC	10	Long Reads (vamos)	7-15bp	4	3.88	0.126868686868687
chr14:28845048:CCTTCCTCCTTTCCTCCCTTCCT	23	Long Reads (vamos)	16bp+	4	4.48979591836735	0.520513359983168
chr14:28852671:TATATATATGTATGTGTGTG	20	Long Reads (vamos)	16bp+	6	6.00826446280992	0.074931129476584
chr14:28853962:AGTTTTTTGTTTGTTT	16	Long Reads (vamos)	16bp+	3	2.93684210526316	0.102351623740202
chr14:28854418:AAAAC	5	Long Reads (vamos)	4-6bp	6	5.72727272727273	0.457047539616347
chr14:28854517:TTTTTTTT	8	Long Reads (vamos)	7-15bp	5	4.85840707964602	0.229772439949431
chr14:28861424:AAAAAAAAATTAAAAAATTT	20	Long Reads (vamos)	16bp+	2	1.97297297297297	0.0266567937800815
chr14:28865297:ATCCATTGGGTATATACCCTGTGGATTTATAAT	33	Long Reads (vamos)	16bp+	2	2	0
chr14:28866595:TATAAAATAAACATTT	16	Long Reads (vamos)	16bp+	3	3.01075268817204	0.206404862085086
chr14:28871616:TGAGGTCAGCAGTTCGAGACCAGCCTGACCAACATGGTGAAACCCTGTCTCTACTAAAAACACAAAATTAGCCGGGCATGGTGGCCGGCGCCTGTAATCAGCTTGGGAAGCTGAGGCAGGAGAATCACTTGAACCCGGGAGGCGAAGGTTGCAATGAGCCGAGATTGTGCCATTGCACTCCAGCTGGTGACAAGAACTAAACTCCCACCTCAAAAAAGAAAAAAAAAAT	229	Long Reads (vamos)	16bp+	2	2	0
chr14:28875389:AGAAGGAAAGAGAGAGAG	18	Long Reads (vamos)	16bp+	2	1.94318181818182	0.0542058516196447
chr14:28884146:TGAA	4	Long Reads (vamos)	4-6bp	9	8.99038461538461	0.145537714712472
chr14:28917495:CTTTCTTTCTTTCTTCTTTCTTTTCTTTCTTGACCAAGTTTCACTCTGTTGCC	53	Long Reads (vamos)	16bp+	3	3.10526315789474	0.116461366181411
chr14:28922006:TAAATATTAAAA	12	Long Reads (vamos)	7-15bp	2	2.06756756756757	0.0638652350981118
chr14:28937498:TATATGTGTGTATG	14	Long Reads (vamos)	7-15bp	2	2.01204819277108	0.0120481927710843
chr14:28948613:TTCC	4	Long Reads (vamos)	4-6bp	12	11.8813559322034	0.977256265391859
chr14:28956700:GACAGAAAATTAACAAG	17	Long Reads (vamos)	16bp+	2	1.98648648648649	0.0135135135135135
chr14:28959385:AATTTACAAGGAACACAAACA	21	Long Reads (vamos)	16bp+	2	2	0
chr14:28966660:ATTTTCAGGAATAACCTAAGTAAGAAGTTACCGATT	36	Long Reads (vamos)	16bp+	2	2	0
chr14:28978503:ATCAAGTAGTACCTTTCC	18	Long Reads (vamos)	16bp+	2	2	0
chr14:28987253:CAAACAAACAAAAGATAAATTAAACGTCATCAAAATTA	38	Long Reads (vamos)	16bp+	2	2	0
chr14:28989142:TTTG	4	Long Reads (vamos)	4-6bp	9	8.80733944954128	0.545871559633027
chr14:28992678:TGCTGTCTATACCAAACCACTATTCAGTACTACT	34	Long Reads (vamos)	16bp+	2	2	0
chr14:28997451:TTTTTGGCTCAGTTCAACCA	20	Long Reads (vamos)	16bp+	2	2	0
chr14:29017484:ATACGTACATGTGTGTATATATACGTAT	28	Long Reads (vamos)	16bp+	41	40.2666666666667	7.12238805970149
chr14:29018902:CCTTAATTCTCT	12	Long Reads (vamos)	7-15bp	2	1.93421052631579	0.0889473684210526
chr14:29021791:TCTTCTTAAATAAAA	15	Long Reads (vamos)	7-15bp	2	1.9875	0.0125
chr14:29042051:GGATGAATAAATGAAT	16	Long Reads (vamos)	16bp+	2	2	0
chr14:29046128:TTTTTTTCTT	10	Long Reads (vamos)	7-15bp	4	4.4609375	0.313422736220472
chr14:29046792:TGTGTGTGTATATATG	16	Long Reads (vamos)	16bp+	9	8.92125984251969	0.104861892263467
chr14:29047480:AATTCAATATAATTA	15	Long Reads (vamos)	7-15bp	3	3	0
chr14:29047598:TTTTCTTTCTTGCCTTCC	18	Long Reads (vamos)	16bp+	3	2.96629213483146	0.0556690500510725
chr14:29048406:ATGTGTATGTATGCATATTC	20	Long Reads (vamos)	16bp+	2	1.98666666666667	0.0133333333333333
chr14:29048931:TTTGGGTCTTTTG	13	Long Reads (vamos)	7-15bp	2	2	0
chr14:29056931:CAAAAAA	7	Long Reads (vamos)	7-15bp	6	6.07258064516129	3.07599003409389
chr14:29081523:ACATATAC	8	Long Reads (vamos)	7-15bp	7	6.9537037037037	0.138023537556248
chr14:29090024:TAAA	4	Long Reads (vamos)	4-6bp	10	10.0204081632653	1.19545550178834
chr14:29093341:CATGAAAATAGATAGA	16	Long Reads (vamos)	16bp+	2	2.2093023255814	0.167441860465116
chr14:29093534:TATGTATATGTATGTACATATAAATGTACATATAAACATG	40	Long Reads (vamos)	16bp+	3	2.5625	0.248684210526316
chr14:29094078:TAAAATTTAGAGTAC	15	Long Reads (vamos)	7-15bp	2	2	0
chr14:29108749:AAAAAAAAAAAAAAAGAAGAAAGAGAGAAAGAAAG	35	Long Reads (vamos)	16bp+	2	2.02272727272727	0.0454545454545455
chr14:29113335:TTTTCTTTCTTTT	13	Long Reads (vamos)	7-15bp	2	2.20175438596491	0.197873001086788
chr14:29114782:TTATTTCTTTATGAAAATT	19	Long Reads (vamos)	16bp+	2	2	0
chr14:29114987:TATTT	5	Long Reads (vamos)	4-6bp	10	9.72	1.26774193548387
chr14:29121169:TAAAAATAAAAAAA	14	Long Reads (vamos)	7-15bp	2	2	0
chr14:29124001:TTTTTATGTATGGATGGAT	19	Long Reads (vamos)	16bp+	2	2	0
chr14:29132691:CAATCAATACAAATGA	16	Long Reads (vamos)	16bp+	3	2.97619047619048	0.0476190476190476
chr14:29141457:GAGAGAGAAAGAAA	14	Long Reads (vamos)	7-15bp	2	2.02941176470588	0.0684333139196273
chr14:29149242:AACAAAAGTTGTGTAGA	17	Long Reads (vamos)	16bp+	2	2	0
chr14:29150744:GTCTAGCTAAATGTTTGTAAATACACCAATCAGCACTCTGT	41	Long Reads (vamos)	16bp+	3	2.97402597402597	0.051948051948052
chr14:29158070:TATG	4	Long Reads (vamos)	4-6bp	14	13.6666666666667	1.2
chr14:29171192:TCCATATATATATATAT	17	Long Reads (vamos)	16bp+	2	1.96907216494845	0.0302835051546392
chr14:29177962:AATTCAACAAT	11	Long Reads (vamos)	7-15bp	2	2.01428571428571	0.0432712215320911
chr14:29185099:GCAAAGCACAATAAA	15	Long Reads (vamos)	7-15bp	2	1.98571428571429	0.0142857142857143
chr14:29186595:TGTCTAGCTAAAGGATTGTAAACACACCAATCAGCACTCTGTAAAAACGCACCAATCAGCACTCTG	66	Long Reads (vamos)	16bp+	4	4	0
chr14:29186961:ACCTTTAAGAGCTGTAACACTCACTGCGAAGGTCTGTGGCTTCACTCCTGAAGTCAGCGACACCATGAACCCACCAAAAGGAA	83	Long Reads (vamos)	16bp+	2	2	0
chr14:29191030:AGGGAAAGAAAAGGAATAACAAG	23	Long Reads (vamos)	16bp+	2	2.05050505050505	0.0484436198721913
chr14:29196085:TTTGTTCAACAAATTATCCAA	21	Long Reads (vamos)	16bp+	2	1.98591549295775	0.0140845070422535
chr14:29201586:TCTTCTAATATTTAATAAAAAGT	23	Long Reads (vamos)	16bp+	2	2	0
chr14:29203104:TGCAGAATTGGAGGCTCAGAGAGGTTAAGACGTTTATTCAAATTCCCGAAGTTGTAAGTAAAAGA	65	Long Reads (vamos)	16bp+	2	2	0
chr14:29203979:AGCCCTAACTGAGCTTGAACTTCC	24	Long Reads (vamos)	16bp+	2	1.98571428571429	0.0142857142857143
chr14:29208258:TTG	3	Long Reads (vamos)	2-3bp	9	9	0.99009900990099
chr14:29213967:AAGG	4	Long Reads (vamos)	4-6bp	6	6.39423076923077	0.512976101568335
chr14:29230222:AAAG	4	Long Reads (vamos)	4-6bp	8	8.17460317460317	1.36126984126984
chr14:29231935:AATATGTCCAAATATATGCAC	21	Long Reads (vamos)	16bp+	3	2.9873417721519	0.0126582278481013
chr14:29236470:ATTGATCTGAATAAGATTATTATAA	25	Long Reads (vamos)	16bp+	2	2	0
chr14:29237584:TAGG	4	Long Reads (vamos)	4-6bp	9	8.91346153846154	0.526418969380134
chr14:29247388:TTTT	4	Long Reads (vamos)	4-6bp	6	5.9758064516129	5.0156700760556
chr14:29253934:AAAG	4	Long Reads (vamos)	4-6bp	17	16.8432835820896	6.50908988890136
chr14:29266052:CACACACACAC	11	Long Reads (vamos)	7-15bp	3	3.02654867256637	0.133217446270544
chr14:29268020:ATTT	4	Long Reads (vamos)	4-6bp	11	11.4521739130435	0.863920671243326
chr14:29269137:TCAACTTAGGAAGATGCTAGGGAA	24	Long Reads (vamos)	16bp+	2	2	0
chr14:29269415:TTTTGGTTTTCTGTTTCTGTTT	22	Long Reads (vamos)	16bp+	2	2	0.0175438596491228
chr14:29281133:AAT	3	Long Reads (vamos)	2-3bp	9	8.83870967741935	0.701963534361851
chr14:29291735:AAATTTGGTCAAAA	14	Long Reads (vamos)	7-15bp	2	1.99047619047619	0.00952380952380952
chr14:29298691:TATC	4	Long Reads (vamos)	4-6bp	17	16.8538461538462	1.38157423971377
chr14:29300307:TCTCAAAGTATATGTAA	17	Long Reads (vamos)	16bp+	2	1.98823529411765	0.0117647058823529
chr14:29303428:AGATACTCCATAGTCTGAAGTCTAAGATGTGCATTTTCATGGCTGCCAC	49	Long Reads (vamos)	16bp+	2	2	0
chr14:29307620:AAATTAGACTTTGAATCTTTAATTTTATTTAATTTTCATTAATTT	45	Long Reads (vamos)	16bp+	2	2	0
chr14:29313774:TTTTCAGACACAAATATTTTGTTTAAAATATGAATTCTTCATGTAATAAAAATA	54	Long Reads (vamos)	16bp+	2	2	0
chr14:29314656:GAAA	4	Long Reads (vamos)	4-6bp	66.5	66.2846153846154	36.7013118664281
chr14:29323113:CTA	3	Long Reads (vamos)	2-3bp	17	16.6756756756757	2.22113022113022
chr14:29328311:CTTT	4	Long Reads (vamos)	4-6bp	49	50.3308270676692	45.8745727956254
chr14:29338597:TACAGAAATGT	11	Long Reads (vamos)	7-15bp	3	2.9625	0.0365506329113924
chr14:29340819:AAAAC	5	Long Reads (vamos)	4-6bp	5	5.25555555555556	0.25980024968789
chr14:29342742:GAATTTACTTATATAACAAACCTTCAC	27	Long Reads (vamos)	16bp+	2	2	0
chr14:29343714:AAAGTTTAAAATATATATATATA	23	Long Reads (vamos)	16bp+	2	2	0
chr14:29359003:TACAGCAATTCTCATCA	17	Long Reads (vamos)	16bp+	2	2.04597701149425	0.0443731622560813
chr14:29363444:AAGGG	5	Long Reads (vamos)	4-6bp	45	44.2824427480916	8.542689371697
chr14:29366354:TGAGCCCAAGAGT	13	Long Reads (vamos)	7-15bp	2	1.9873417721519	0.0126582278481013
chr14:29366437:AAACAAACAAACAAAAACAA	20	Long Reads (vamos)	16bp+	2	1.98666666666667	0.0133333333333333
chr14:29371931:ACACACACACA	11	Long Reads (vamos)	7-15bp	3	3.02	0.141010101010101
chr14:29386663:AGAT	4	Long Reads (vamos)	4-6bp	20	19.7606837606838	1.80430297671677
chr14:29389492:GAGAGAGAGAAAGAGA	16	Long Reads (vamos)	16bp+	2	1.92941176470588	0.0663865546218487
chr14:29394144:CAAGAGTCAGGACACAGGT	19	Long Reads (vamos)	16bp+	2	2	0
chr14:29399429:TTTTCTTTT	9	Long Reads (vamos)	7-15bp	5	4.37313432835821	0.912355515654809
chr14:29404261:AAAAAAAAAAGAATAAC	17	Long Reads (vamos)	16bp+	2	2	0
chr14:29404556:TAT	3	Long Reads (vamos)	2-3bp	11	10.743119266055	1.34080869860686
chr14:29405210:AAAC	4	Long Reads (vamos)	4-6bp	7	6.91666666666667	0.394859813084112
chr14:29405391:ATTT	4	Long Reads (vamos)	4-6bp	6	6.28735632183908	0.253675487837477
chr14:29405920:TTATTTGTTTATTTA	15	Long Reads (vamos)	7-15bp	2	2	0
chr14:29411874:TTTA	4	Long Reads (vamos)	4-6bp	7	7.21929824561404	0.296615432386275
chr14:29414560:ATTTGCTGTTCAGCAGT	17	Long Reads (vamos)	16bp+	2	1.97260273972603	0.0270167427701674
chr14:29415820:ATATTATATATATATTT	17	Long Reads (vamos)	16bp+	2	2	0
chr14:29419355:TATATATATAAA	12	Long Reads (vamos)	7-15bp	2	1.98571428571429	0.0142857142857143
chr14:29422786:TCCCTTCCCTTCCT	14	Long Reads (vamos)	7-15bp	2	2.00952380952381	0.0287545787545788
chr14:29423921:TATTGAAAAAG	11	Long Reads (vamos)	7-15bp	3	2.96078431372549	0.0380508639099204
chr14:29450589:TGTTTTTTGTTTT	13	Long Reads (vamos)	7-15bp	2	2.01428571428571	0.0142857142857143
chr14:29451060:TTTTGTTTTGTTT	13	Long Reads (vamos)	7-15bp	3	2.63063063063063	0.235053235053235
chr14:29456642:AATAATTTTAAATATAGTTC	20	Long Reads (vamos)	16bp+	2	1.98648648648649	0.0135135135135135
chr14:29466092:TATATAATATATAATATATAAATATATAATATATAAAAA	39	Long Reads (vamos)	16bp+	9	8.61068702290076	2.02419260129184
chr14:29477326:AAAT	4	Long Reads (vamos)	4-6bp	9	8.9375	1.30236486486486
chr14:29487047:AAAC	4	Long Reads (vamos)	4-6bp	7	7.19230769230769	0.642270351008215
chr14:29493581:AAGAA	5	Long Reads (vamos)	4-6bp	5	4.95121951219512	1.14514194322271
chr14:29494475:AAAGAAGGAAGGAAGG	16	Long Reads (vamos)	16bp+	6	6.15957446808511	0.200068634179822
chr14:29504888:GTGTGTGTGTGTG	13	Long Reads (vamos)	7-15bp	2	1.90740740740741	0.0848044305988231
chr14:29507279:AAGACAGGTGTAAGAAATTATGAAAGTATTAATTTTGGGAACTAATAAATTTCCATGAAATATTCACAGTTTATGTTCAGAGATTGCAGTA	91	Long Reads (vamos)	16bp+	2	2	0
chr14:29514621:CACACACGCACGCATG	16	Long Reads (vamos)	16bp+	2	1.98823529411765	0.0117647058823529
chr14:29522933:TTATAAAATTAATAAATATTT	21	Long Reads (vamos)	16bp+	2	2.01351351351351	0.0135135135135135
chr14:29526532:GATATATATGTATGTATATACACATATATGTG	32	Long Reads (vamos)	16bp+	8	9.29032258064516	7.47600314712825
chr14:29535538:AAT	3	Long Reads (vamos)	2-3bp	13	12.4545454545455	4.13333333333333
chr14:29535608:TTCC	4	Long Reads (vamos)	4-6bp	11	10.9763779527559	0.816897887764029
chr14:29541754:TCTTTT	6	Long Reads (vamos)	4-6bp	5	4.75384615384615	0.652116875372689
chr14:29543634:CAATGTTGCAGAAGATACAGTGTTCTG	27	Long Reads (vamos)	16bp+	3	2.94444444444444	0.05320813771518
chr14:29554738:GAGGGAGAGAGAAAGA	16	Long Reads (vamos)	16bp+	3	3.05309734513274	0.229298356510746
chr14:29555965:AAAT	4	Long Reads (vamos)	4-6bp	9	8.9	2.26124031007752
chr14:29560321:AAAC	4	Long Reads (vamos)	4-6bp	11	11.2380952380952	0.694857142857143
chr14:29561967:AAAAAAAAAAAAAAAAG	17	Long Reads (vamos)	16bp+	2	2.45045045045045	0.304340704340704
chr14:29565141:AGTAGCTCCATATTCACTTAA	21	Long Reads (vamos)	16bp+	2	2	0
chr14:29566040:GTTATTGTCATTGCA	15	Long Reads (vamos)	7-15bp	2	2	0
chr14:29572454:CAAA	4	Long Reads (vamos)	4-6bp	7	7.07843137254902	0.29081731702582
chr14:29582273:GAGCTTCTTGTTGAATAATTTCAGAATCCATTCTTTCCCCCTTTTAGAAGTTCTACTTGTCTTAAATACCTTGGTATCTCTCTCATTTTATC	92	Long Reads (vamos)	16bp+	2	2	0
chr14:29598271:TAAAA	5	Long Reads (vamos)	4-6bp	10.5	10.5	0.670542635658915
chr14:29617304:GGGATTATAGGTGTGAGCT	19	Long Reads (vamos)	16bp+	2	2	0
chr14:29622367:CCTT	4	Long Reads (vamos)	4-6bp	10	9.9609375	1.45515501968504
chr14:29624976:TGAATCAGAAAATAGAAATGGAAAA	25	Long Reads (vamos)	16bp+	2	2	0
chr14:29640355:TACCAAAAGGTTAAATACTAT	21	Long Reads (vamos)	16bp+	2	2	0
chr14:29641203:TATGTAATTTATAGTGTCA	19	Long Reads (vamos)	16bp+	2	2	0
chr14:29644723:AACTATTTTCATAGCACTTTACATAAATATCATTTATTTATACCTCATGTATAAATAAACTATACATTTTATACAACTATTTATACATTTTATAC	95	Long Reads (vamos)	16bp+	2	2.46846846846847	0.251269451269451
chr14:29646533:TAGA	4	Long Reads (vamos)	4-6bp	8	8.27777777777778	1.3613707165109
chr14:29646728:CAAAAAACAAACAAA	15	Long Reads (vamos)	7-15bp	2	2.15625	0.154276315789474
chr14:29650027:TTTCCTGGTTGGGGTAGCGAGCCACTCTCGCCACTTCCAG	40	Long Reads (vamos)	16bp+	2	2	0
chr14:29657865:CAAAA	5	Long Reads (vamos)	4-6bp	9	8.7244094488189	0.550431196100487
chr14:29662031:TTTTATTGC	9	Long Reads (vamos)	7-15bp	8	7.62385321100917	0.292388718994224
chr14:29663062:TATATATAA	9	Long Reads (vamos)	7-15bp	7	6.93913043478261	0.233104500381388
chr14:29665747:ATACATAGACTTATGTAATAGGTGTATAT	29	Long Reads (vamos)	16bp+	4	3.51351351351351	0.324815724815725
chr14:29672341:AAAAT	5	Long Reads (vamos)	4-6bp	7	7.10569105691057	0.488737838198054
chr14:29687195:TAATCTCTTATGATAATGCATGAGGAAAAGCAACGTGCTTGCGG	44	Long Reads (vamos)	16bp+	2	2	0
chr14:29688865:GAGGCTGGAGTAAGCA	16	Long Reads (vamos)	16bp+	2	1.97142857142857	0.028021978021978
chr14:29688948:AAAAAAAAAAAAG	13	Long Reads (vamos)	7-15bp	3	3.16030534351145	0.766412213740458
chr14:29691601:TTATTAGGTTGGTGCAAAAG	20	Long Reads (vamos)	16bp+	3	2.97333333333333	0.0533333333333333
chr14:29695865:CAATAAATGTAAAATGGAAATATCTGGAATGTCAGAGGTTGATAGCATTTTA	52	Long Reads (vamos)	16bp+	2	2	0
chr14:29705162:TTTATCCCTGAAA	13	Long Reads (vamos)	7-15bp	2	2	0
chr14:29709822:ACCAATATAAATATTAATCTCATTCA	26	Long Reads (vamos)	16bp+	2	1.98571428571429	0.0142857142857143
chr14:29717612:TATATTAACATCACTATTGT	20	Long Reads (vamos)	16bp+	3	3.01098901098901	0.010989010989011
chr14:29718978:TATTATATCTAAGACAAATTAATATAA	27	Long Reads (vamos)	16bp+	2	2	0
chr14:29720784:AAAT	4	Long Reads (vamos)	4-6bp	7	6.85365853658537	0.274616079494128
chr14:29730162:AATAGACATGTCTCAAAAGAAGATGTACTAATGGCCAATAGGTATATGAAA	51	Long Reads (vamos)	16bp+	2	2	0
chr14:29733072:TTTTATTT	8	Long Reads (vamos)	7-15bp	6	5.98473282442748	0.338226658837346
chr14:29738746:TTCT	4	Long Reads (vamos)	4-6bp	22	22.3615384615385	5.62796660703637
chr14:29748279:GCTAAATAAATAAATTAGAAATA	23	Long Reads (vamos)	16bp+	2	2	0
chr14:29752555:TTATTATATATATATAT	17	Long Reads (vamos)	16bp+	2	1.9875	0.0125
chr14:29757593:TTTTATTGTGGACATAAAATTTAATTGG	28	Long Reads (vamos)	16bp+	2	1.96629213483146	0.0329417773237998
chr14:29759165:GATTAGGTGCATAGGCAGTGAGTG	24	Long Reads (vamos)	16bp+	2	1.97727272727273	0.022466039707419
chr14:29767783:TTTTAAAGTGACTGATTTCAC	21	Long Reads (vamos)	16bp+	2	1.98611111111111	0.0138888888888889
chr14:29775288:GACAGTGGGTGCAG	14	Long Reads (vamos)	7-15bp	2	1.97142857142857	0.0281573498964803
chr14:29785829:AAAT	4	Long Reads (vamos)	4-6bp	8	7.89473684210526	0.378202142524453
chr14:29807699:TTTCT	5	Long Reads (vamos)	4-6bp	8	7.95488721804511	1.0434039644566
chr14:29819691:AAAAT	5	Long Reads (vamos)	4-6bp	9	9.15740740740741	0.264710972654898
chr14:29826161:ACATATATATGATGGAATATATATAT	26	Long Reads (vamos)	16bp+	21	22.8115942028986	21.2927113085793
chr14:29841790:TTTTAACTTTTAAAACTTTTT	21	Long Reads (vamos)	16bp+	2	2	0
chr14:29841921:TAAATTATTTTTTCACTTT	19	Long Reads (vamos)	16bp+	3	2.56565656565657	0.248196248196248
chr14:29853370:TAGCTTTAATTTATAAACTAGGAAACCAAGGCCCACAAAATAAACAAACTTATCAAAGCTTATATTTCTAGACAGTGGCAGAGATGA	87	Long Reads (vamos)	16bp+	2	2	0
chr14:29854054:ACTAATACAGTAAATTGGAGTGGTGTGCTGCTGAACAG	38	Long Reads (vamos)	16bp+	3	2.51578947368421	0.252407614781635
chr14:29857198:TATTGTCATTGT	12	Long Reads (vamos)	7-15bp	2	1.98571428571429	0.0142857142857143
chr14:29859210:CCTGTAATCCCAGCACTTTGGGAGGCCGAGGCGGGTGGATCACGAGGTCAGGAGATTGAGACCACCCTGGCTAACATGGTGAAAGCCCGTCTCTACTAAAAATACAAAAAGAAATTAGCCAGGCGTGGTGGCTCACA	137	Long Reads (vamos)	16bp+	2	2	0
chr14:29876393:TGTATCCTGATTTGGG	16	Long Reads (vamos)	16bp+	2	1.96551724137931	0.0336808340016038
chr14:29876705:CAAAAAAAAACAAA	14	Long Reads (vamos)	7-15bp	2	2.04081632653061	0.0601725226172943
chr14:29881564:TTTGTTTTGTTGGTGGTTTGG	21	Long Reads (vamos)	16bp+	2	2	0
chr14:29890849:TGTTAATACTGAATGAAAGTTAATGTT	27	Long Reads (vamos)	16bp+	2	2	0
chr14:29898068:TTTTGAATTTAGAAG	15	Long Reads (vamos)	7-15bp	3	3	0
chr14:29909485:GTCTAGCTAAAGGATTGTAAACACACCAATCAGCACCCTGTGTCTAGCTCAAGGTTTGTAAACACACCAATCAGTGCTCTGTGTCTAGCTAATCTAGTGGGGACTGGGAGAACTTTTGT	119	Long Reads (vamos)	16bp+	4	4	0
chr14:29913336:GTTTTTCTTTACT	13	Long Reads (vamos)	7-15bp	2	2	0
chr14:29918921:CATTCATACTTTT	13	Long Reads (vamos)	7-15bp	2	2.02272727272727	0.022466039707419
chr14:29919990:AGGA	4	Long Reads (vamos)	4-6bp	38	37.9370078740157	5.02774653168354
chr14:29922308:AAAAAAAGAAAAAGTAAAG	19	Long Reads (vamos)	16bp+	2	2	0.0645161290322581
chr14:29927880:AGGGGCGGGGAAGGGGAGCTG	21	Long Reads (vamos)	16bp+	2	2.00980392156863	0.0296059017666473
chr14:29929174:TTTA	4	Long Reads (vamos)	4-6bp	10	9.79439252336449	1.76864750484923
chr14:29936377:AAAT	4	Long Reads (vamos)	4-6bp	13	12.8267716535433	2.6681664791901
chr14:29938814:TCCTCCCAACCATAATTTTTTCCAG	25	Long Reads (vamos)	16bp+	2	1.98648648648649	0.0135135135135135
chr14:29939685:AAAAAAC	7	Long Reads (vamos)	7-15bp	5	4.546875	0.706446850393701
chr14:29960453:ACTCTGATTTTTAGA	15	Long Reads (vamos)	7-15bp	2	2	0
chr14:29976185:ATCAATAAACATAATCC	17	Long Reads (vamos)	16bp+	2	2	0
chr14:29979751:TATACATACATATATATGTG	20	Long Reads (vamos)	16bp+	2	2	0
chr14:29980210:TTTTC	5	Long Reads (vamos)	4-6bp	6	7.66666666666667	9.66145833333333
chr14:29980418:AATTTCCTATTTGTAAATAGCC	22	Long Reads (vamos)	16bp+	2	2	0
chr14:29982781:AGAGACACACAGAGG	15	Long Reads (vamos)	7-15bp	2	2.00970873786408	0.00970873786407767
chr14:29990429:ACGTATATATACATATGTATATACGTATATACGTGTATAT	40	Long Reads (vamos)	16bp+	13	13.0948905109489	2.71887075998283
chr14:29993121:ACATATGTATGTATATACAA	20	Long Reads (vamos)	16bp+	2	1.9746835443038	0.0249918857513794
chr14:29994882:CAGTTATTTGTTT	13	Long Reads (vamos)	7-15bp	3	2.975	0.0246835443037975
chr14:29995049:AATGTTAGATAT	12	Long Reads (vamos)	7-15bp	3	2.97727272727273	0.022466039707419
chr14:29997481:TTATTCAATAACTAATAT	18	Long Reads (vamos)	16bp+	2	2	0
chr14:30001691:TTTCTTCAGTTTCTCAGAGACTG	23	Long Reads (vamos)	16bp+	2	1.98591549295775	0.0140845070422535
chr14:30015311:TAA	3	Long Reads (vamos)	2-3bp	11	10.7272727272727	0.475396163469558
chr14:30030856:CTTCTCTTTTTCTCTTTCTTTT	22	Long Reads (vamos)	16bp+	2	1.93181818181818	0.0642633228840125
chr14:30038651:GTTATGGAAATAACTCAA	18	Long Reads (vamos)	16bp+	2	2	0
chr14:30062971:ACCAGAAAGCTGACTCTT	18	Long Reads (vamos)	16bp+	2	2	0
chr14:30064072:ACACATACAC	10	Long Reads (vamos)	7-15bp	3	2.84403669724771	0.151376146788991
chr14:30089398:CTGTCACAAACAAGTCTTAAAACATTAAAAAAAACTTGAAATAATTTCAAGTATCTTCTCTGACCACAATGGAATAAAACTACAAATCAATAACAAGA	98	Long Reads (vamos)	16bp+	1	1.22352941176471	0.17563025210084
chr14:30092606:ACCTACCAAGATTGACCATGAAGCAATCCAAAATCTGAACAG	42	Long Reads (vamos)	16bp+	2	2	0
chr14:30101277:AATGTAAAGCATCACATAAACAGAACCAATGAAAAACCACATGATTATCTC	51	Long Reads (vamos)	16bp+	2	1.98611111111111	0.0138888888888889
chr14:30119623:ATATATTTTATATTAT	16	Long Reads (vamos)	16bp+	2	2	0
chr14:30122654:TATAAATCCTTAGTTTCATTACTTAAAATAAAGAAAAAACAGGACTTCTTAA	52	Long Reads (vamos)	16bp+	2	2	0
chr14:30124167:CACACA	6	Long Reads (vamos)	4-6bp	9	9.17910447761194	1.6067781393783
chr14:30126532:ATATATACATACACAC	16	Long Reads (vamos)	16bp+	3	2.79464285714286	0.164655727155727
chr14:30136078:TAATTACTTTAGGA	14	Long Reads (vamos)	7-15bp	2	2.0126582278481	0.0639402791301525
chr14:30137610:TCCCTTTTTAAAGA	14	Long Reads (vamos)	7-15bp	2	1.95774647887324	0.041046277665996
chr14:30143526:TGGTTGGAGTTTTTGGATGTTTGA	24	Long Reads (vamos)	16bp+	2	2	0
chr14:30202362:TTTA	4	Long Reads (vamos)	4-6bp	9	8.76859504132231	0.629338842975207
chr14:30206554:TTTTTGG	7	Long Reads (vamos)	7-15bp	4	3.89256198347107	0.480027548209366
chr14:30208219:GGAG	4	Long Reads (vamos)	4-6bp	6	5.77669902912621	0.50847134970493
chr14:30208272:GAAA	4	Long Reads (vamos)	4-6bp	36	35.6296296296296	12.1603095632946
chr14:30235593:TTCCTCCCTTCC	12	Long Reads (vamos)	7-15bp	3	3.21929824561404	0.172721627076541
chr14:30253742:CAGAAGGGGCAGCAACTT	18	Long Reads (vamos)	16bp+	2	2.02857142857143	0.0281573498964803
chr14:30258424:ATG	3	Long Reads (vamos)	2-3bp	19	18.6785714285714	0.778635778635779
chr14:30260122:AATTCTGTCAAG	12	Long Reads (vamos)	7-15bp	3	2.5	0.269911504424779
chr14:30278584:AAAAGACACTTTTCAAA	17	Long Reads (vamos)	16bp+	2	2.03225806451613	0.0532959326788219
chr14:30283264:ATTT	4	Long Reads (vamos)	4-6bp	11	11.0982142857143	0.918194980694981
chr14:30286816:AGAATAATCCATTTCCCA	18	Long Reads (vamos)	16bp+	2	2	0
chr14:30297467:TTTTG	5	Long Reads (vamos)	4-6bp	10	10.0806451612903	0.334906897456071
chr14:30303511:AACACACACACA	12	Long Reads (vamos)	7-15bp	3	2.94059405940594	0.0764356435643564
chr14:30308066:TTTA	4	Long Reads (vamos)	4-6bp	9	9.25688073394495	2.28525314305131
chr14:30318726:ATTAACCTAAT	11	Long Reads (vamos)	7-15bp	2	2	0
chr14:30334550:TAAGGTAGGTGGTATCTCATT	21	Long Reads (vamos)	16bp+	2	1.99029126213592	0.00970873786407767
chr14:30338336:CAAAGCAGAGAGGAATAAAGGTTTTTAAATATATATA	37	Long Reads (vamos)	16bp+	2	2	0
chr14:30361571:AGAAAAAAAGAAGAGAGA	18	Long Reads (vamos)	16bp+	2	1.97674418604651	0.0229822161422709
chr14:30389134:AAAGGTAAAAGGGAGATGGGCTT	23	Long Reads (vamos)	16bp+	2	1.98571428571429	0.0142857142857143
chr14:30392963:TTTTTTGTTGTTGTTTG	17	Long Reads (vamos)	16bp+	2	2.02247191011236	0.0222165474974464
chr14:30412868:TCATAACTAAAGTT	14	Long Reads (vamos)	7-15bp	2	1.98684210526316	0.0131578947368421
chr14:30436209:CAGCACCACCTTTT	14	Long Reads (vamos)	7-15bp	2	2	0.0229885057471264
chr14:30437457:ACACATTCCTATG	13	Long Reads (vamos)	7-15bp	3	2.98850574712644	0.0114942528735632
chr14:30437920:TAATCAGGGAAAGAAAACTAACACATATGTA	31	Long Reads (vamos)	16bp+	2	2	0
chr14:30453465:TTTTG	5	Long Reads (vamos)	4-6bp	10	10.0634920634921	0.379936507936508
chr14:30480050:AAAAATAAATAAAA	14	Long Reads (vamos)	7-15bp	2	2.22857142857143	0.197252747252747
chr14:30489139:TTTAAAAATAAA	12	Long Reads (vamos)	7-15bp	2	2	0
chr14:30490876:AAGTAATCTCACTTTTA	17	Long Reads (vamos)	16bp+	2	1.95833333333333	0.0404929577464789
chr14:30491474:ATTTTTATTGTTT	13	Long Reads (vamos)	7-15bp	2	2.12048192771084	0.131648545401117
chr14:30512694:AAAAAC	6	Long Reads (vamos)	4-6bp	4	3.98611111111111	0.0420579029733959
chr14:30525682:GAAACAGC	8	Long Reads (vamos)	7-15bp	4	3.88	0.134054054054054
chr14:30541807:TTTCAGCTTTATACATT	17	Long Reads (vamos)	16bp+	2	2	0
chr14:30546705:AGCTAGACACAGAGCATTGATTGGTGCGTTTACAAACCTTGAGCTAGAGACAGGGTGCTGATGGGTGTGTTTACAAACCTTGAGCTAGATACAGAGTGCTGATTGGTGTATTCACAATCCTTTAGCTAGACATAGGTTCTCCAAGTCCCCACCAGATT	158	Long Reads (vamos)	16bp+	4	3.99	0.0504040404040404
chr14:30548272:TTCTCTCTTTTTCT	14	Long Reads (vamos)	7-15bp	2	1.99019607843137	0.00980392156862745
chr14:30555886:TTTAAAAATTATTTTAAA	18	Long Reads (vamos)	16bp+	2	2	0
chr14:30563372:TAAAGCCCCATACCACT	17	Long Reads (vamos)	16bp+	2	2	0
chr14:30571742:TTTCCCTTATGATCTATTGAGCTACACATCTG	32	Long Reads (vamos)	16bp+	2	2	0
chr14:30594307:AAGTTTAATACTGTTTTTTA	20	Long Reads (vamos)	16bp+	2	2	0
chr14:30602340:ACTGCATCATACGTGGGAAAAGTGTATCTATCCT	34	Long Reads (vamos)	16bp+	2	1.51136363636364	0.252742946708464
chr14:30604872:TTCA	4	Long Reads (vamos)	4-6bp	9	8.64705882352941	0.606872451951077
chr14:30625605:TATAGGTATACCTATATAGGTATAGGTATATAGGCA	36	Long Reads (vamos)	16bp+	4	4.75423728813559	1.04164855859771
chr14:30626562:TGCTATATAAACCACTTTT	19	Long Reads (vamos)	16bp+	2	2	0
chr14:30627750:AAAAAAAAAAACAGACAGACAGACTGATCCTTCTCACTAGACCACTCAGACTT	53	Long Reads (vamos)	16bp+	2	2.04901960784314	0.0470782372354883
chr14:30634242:TCCACAGTTTCACTT	15	Long Reads (vamos)	7-15bp	3	2.63636363636364	0.233766233766234
chr14:30638655:GATCCAAAGTGCCCGTGTTGCATATTGA	28	Long Reads (vamos)	16bp+	2	2	0
chr14:30643837:ATTTTATTTTTAATTTT	17	Long Reads (vamos)	16bp+	2	2.01052631578947	0.0105263157894737
chr14:30658370:TTTATTTA	8	Long Reads (vamos)	7-15bp	5	5.05384615384615	0.19087656529517
chr14:30658675:GCACCTAGCTAAGATTATAGCTAAT	25	Long Reads (vamos)	16bp+	2	2	0
chr14:30664193:GCAACATTTGCTGTTCT	17	Long Reads (vamos)	16bp+	2	2	0
chr14:30691932:TTTA	4	Long Reads (vamos)	4-6bp	10	10.0363636363636	1.66839032527106
chr14:30713356:AAAAACCAGACAAAAACATACGAAAGAGTTGTCTCTG	37	Long Reads (vamos)	16bp+	2	2.08571428571429	0.717184265010352
chr14:30714627:AAAATGGAAAATCCTTATATAATAGTAATGTGTTAT	36	Long Reads (vamos)	16bp+	2	2	0
chr14:30739072:TGTA	4	Long Reads (vamos)	4-6bp	14	14.2950819672131	1.38328139818453
chr14:30758787:ATAG	4	Long Reads (vamos)	4-6bp	13	13.1526717557252	2.60728126834997
chr14:30760509:AAAAAAG	7	Long Reads (vamos)	7-15bp	8	8.15671641791045	0.779766580630681
chr14:30762025:ATTCTCATGTGATCTCCTGAATTTATTTGCTAACTGGTCTTTCAGCTGCTAGTCTCTCCTTTCTACAGGGTACCCTCCAGTCTGTCACCAGGCTTACTCATATAAAATTCAAACCTGATAATGGTGACCAATCAGAGCATTTTCTATGAGCCAGGCATTAAGTGTTAAAAATTGCTACTATTGTGTGCTGATACATACACA	201	Long Reads (vamos)	16bp+	2	2	0
chr14:30762949:AAGGTAACCAAAGG	14	Long Reads (vamos)	7-15bp	2	2	0
chr14:30781507:TAACAGGTTCAGGAAAGGTAAGTGA	25	Long Reads (vamos)	16bp+	2	2	0
chr14:30787047:AAAC	4	Long Reads (vamos)	4-6bp	6	6.45833333333333	0.536064425770308
chr14:30791873:TTTTCTTTTT	10	Long Reads (vamos)	7-15bp	3	3.1047619047619	0.786996336996337
chr14:30801400:CATTCTGTAGGTTGTTTCT	19	Long Reads (vamos)	16bp+	2	2	0
chr14:30808378:AATTTTAGGTCT	12	Long Reads (vamos)	7-15bp	2	2.01282051282051	0.0128205128205128
chr14:30813829:CCAGGCTTTCAACAGTAAGA	20	Long Reads (vamos)	16bp+	2	2	0
chr14:30816420:AAAATAAATAAA	12	Long Reads (vamos)	7-15bp	2	1.97674418604651	0.0229822161422709
chr14:30826509:AAATAAAAAGAAAAT	15	Long Reads (vamos)	7-15bp	2	1.9875	0.0125
chr14:30838060:TCAGCCACATGCAGCCCA	18	Long Reads (vamos)	16bp+	2	2.02884615384615	0.0282860343539955
chr14:30841377:ATTTGTTTATTGTCT	15	Long Reads (vamos)	7-15bp	2	2.02298850574713	0.0227211975407645
chr14:30851965:TTTAATAAATAAGCAAA	17	Long Reads (vamos)	16bp+	2	2	0
chr14:30872222:AAATA	5	Long Reads (vamos)	4-6bp	5	5.08536585365854	0.153116531165312
chr14:30879808:AATTTTTTTGATTTTT	16	Long Reads (vamos)	16bp+	2	2.25274725274725	0.190964590964591
chr14:30897643:AAAAATTAAAGTC	13	Long Reads (vamos)	7-15bp	4	3.95238095238095	0.0457875457875458
chr14:30900605:CCTGTAGTCCCAC	13	Long Reads (vamos)	7-15bp	2	1.98571428571429	0.0142857142857143
chr14:30901704:AAAC	4	Long Reads (vamos)	4-6bp	7	7.26363636363636	0.507839866555463
chr14:30909083:AATGTTCTGAAATTAGTGATGATGGCTGTACAACTTTGTG	40	Long Reads (vamos)	16bp+	2	2	0
chr14:30924211:AAAAACAA	8	Long Reads (vamos)	7-15bp	5	4.6044776119403	0.391257995735608
chr14:30926526:TACTTCTTATAT	12	Long Reads (vamos)	7-15bp	10	9.87301587301587	0.127746031746032
chr14:30929954:AAAAAAAAAAAACA	14	Long Reads (vamos)	7-15bp	2	1.84251968503937	0.371828521434821
chr14:30934329:AATAATAATAAC	12	Long Reads (vamos)	7-15bp	2	1.95833333333333	0.0404929577464789
chr14:30934702:CTTTCTAATTA	11	Long Reads (vamos)	7-15bp	4	4.09	0.123131313131313
chr14:30944454:ACATGTATATAT	12	Long Reads (vamos)	7-15bp	8	8.27272727272727	1.65024288688411
chr14:30947540:ATACACACAACCACACATTGTTTTTAATTTAC	32	Long Reads (vamos)	16bp+	2	2.01369863013699	0.0136986301369863
chr14:30966000:TCACCTGCTCCACCCTAACTCATTCCAA	28	Long Reads (vamos)	16bp+	2	2	0
chr14:30966119:CCAATCGGAATTAGTTTAGCCTGTGC	26	Long Reads (vamos)	16bp+	2	2	0.0263157894736842
chr14:30966972:AGACACCCCTGGTTTGAGGGGTTGAGGCTTCCGGGACACACAAGGTG	47	Long Reads (vamos)	16bp+	3	3	0
chr14:30967241:GGGGGGGAAGAGAGGCAGAGA	21	Long Reads (vamos)	16bp+	4	3.94736842105263	0.0680018630647415
chr14:30970523:TTCCCTTCTTTATGCCAG	18	Long Reads (vamos)	16bp+	2	2	0
chr14:30973347:GAGAAGGGGACAGAGAGG	18	Long Reads (vamos)	16bp+	2	1.94936708860759	0.0486854917234664
chr14:30975553:AAGA	4	Long Reads (vamos)	4-6bp	15	14.9774436090226	2.55251765778082
chr14:30976828:CCTGTAATCCCAGCACTTTGGGAGGCCGAGGCAGGCGGATCACATGAGATCAGGAGTTTGAGACCAGCCTGGCCAACATGGTGAAACCCTGTCTCTACTAAAAATACAAAAA	112	Long Reads (vamos)	16bp+	2	2	0
chr14:30985760:TACATCTTTTGCTAATGTTTGCACACG	27	Long Reads (vamos)	16bp+	3	2.61764705882353	0.23849737914968
chr14:30987506:AAAAAAACATAAAATAA	17	Long Reads (vamos)	16bp+	2	2.01020408163265	0.030822638333684
chr14:30993707:TCACTCTTGTTGCCCAGGCTGGAGTACAATGGCACACAATCTCGGCTCACGGCAAGCTCCACCTCTCGGGATCAAGCGATTCTCCTGCCTCAGCCTCCCAAGTAGCTGGGAATACGGGCATGTGCCACCACACCCAGCTAATTTTGTATTTTTAGTAGAGATGGGGTTTC	170	Long Reads (vamos)	16bp+	2	2	0
chr14:30994519:ATAAAACAATATAAACACAAAACCAAAT	28	Long Reads (vamos)	16bp+	4	3.65454545454545	0.246538782318599
chr14:31001781:AGGCCAGGCGTGGTGGCTCATGCCTGTAATCCCAGCACTTTGGGAGGCCAAGGCAGGTGATCACCTGAGGTCGGGAGTTTGAGACCAGCCTGACCAACATGGAGAAACCCCATCTCTACTAAAAATACAAAAAATCAGCCGGGCATGGTGGTGCATGGCTGTAATCCTAGCTACTCGGGAGGCTGAGGCAGGAGAATCGCTTGAACCCGGTGGGCGGAGGTTGCAGTGAGCCGAGATCATGACATTGCACTCCAGCCTGGGCAACAAGAGTGAAATTCCATCTCAAAAAAAAAAAAAAAAAAAAAAAAA	309	Long Reads (vamos)	16bp+	2	2	0
chr14:31008190:AAAAGAAAACAGAAAAA	17	Long Reads (vamos)	16bp+	1	1.39449541284404	0.31515460414543
chr14:31010106:TAAAAAACAAAAGAAGAAA	19	Long Reads (vamos)	16bp+	2	2	0
chr14:31011193:ATCCGGTGGACTTTTTCT	18	Long Reads (vamos)	16bp+	2	2	0
chr14:31011764:TTTTTATTTA	10	Long Reads (vamos)	7-15bp	3	3.27472527472527	0.201465201465201
chr14:31013067:GGATAACACAGGGAGACCCCCATCTCTACAAAACAATAACAACAACAAAATTAGTCAGGTGTGGAAGCAGGTTCCTGTAGTTCCAAACTTGCGAGGCTGAGGTGGGA	107	Long Reads (vamos)	16bp+	2	2	0
chr14:31013863:TTA	3	Long Reads (vamos)	2-3bp	18	19.3008130081301	25.1628681860589
chr14:31021433:GAATTAAATGAATACTGAAT	20	Long Reads (vamos)	16bp+	2	2.01315789473684	0.0131578947368421
chr14:31028582:ACATACACAC	10	Long Reads (vamos)	7-15bp	4	3.75193798449612	0.234859496124031
chr14:31035716:TTTTTTTA	8	Long Reads (vamos)	7-15bp	4	3.91666666666667	0.183842239185751
chr14:31037159:ACACACACGCAC	12	Long Reads (vamos)	7-15bp	2	2.24271844660194	0.205216067009328
chr14:31039663:CCGGGTTCACGCCATTCT	18	Long Reads (vamos)	16bp+	2	2	0
chr14:31050051:GCTGGGATTACAGGCGTGAGCCACCACGCCTGTCCTAATTTTTGTATTTTTAGTAGAAACGGTTTCACCATGTTAGCCAGGCTGGTCTCGAACGAACTCCTGACCTCAGGTGATCTGCCCACCTCAGCCTCCCAAAAT	138	Long Reads (vamos)	16bp+	2	2	0
chr14:31055099:ATTAAATATATATATTAC	18	Long Reads (vamos)	16bp+	2	2	0
chr14:31055815:TTTTCTTTTTTCTT	14	Long Reads (vamos)	7-15bp	3	3.31851851851852	0.278385848535102
chr14:31059930:ATAT	4	Long Reads (vamos)	4-6bp	19	21.4318181818182	34.4914989590562
chr14:31063022:GCAGTGGCTCATGCCTATAATCCCAGCACTTGGAAGGCTAAGGCAGGAGGACCCCTTGAGGCCAGGAGTTCAAGACCAGCCTGAGCAAAATAGTGAGACCCCCATCTCTACAAAAATAAAAATAAAGGCCGAGC	134	Long Reads (vamos)	16bp+	2	1.98717948717949	0.0128205128205128
chr14:31064293:GCTGGAGTACAGTGGCACCATTTCAGCTCACTGCAACCTCCGCCTCCCGGATTCAAGCAATTCTCCT	67	Long Reads (vamos)	16bp+	2	1.98571428571429	0.0142857142857143
chr14:31065636:TTTTATTTTATTTA	14	Long Reads (vamos)	7-15bp	2	2	0
chr14:31071889:TTTA	4	Long Reads (vamos)	4-6bp	9	9.1875	0.478040540540541
chr14:31072008:CCTCCCAGGTTCAAGTGAT	19	Long Reads (vamos)	16bp+	2	2	0
chr14:31072053:CCTCAGCCTCCCACGTAGCTGGGATTACAAGCATGTGCCACCATGCCCAGCTAATTTTTGTATTTTTAGTAGAGACGAGGTTTCACTATGTTGGCCAGGCTGGTCTCAAGCTCCTGACCTCAAGTGATCTACGCA	135	Long Reads (vamos)	16bp+	2	2	0
chr14:31073580:TTTTTTTA	8	Long Reads (vamos)	7-15bp	5	5.12592592592593	0.260143725815368
chr14:31074324:AAAT	4	Long Reads (vamos)	4-6bp	10	10.1338582677165	1.38670166229221
chr14:31077717:TTTTTCTTTTTTTTT	15	Long Reads (vamos)	7-15bp	2	2.35576923076923	0.270257654966393
chr14:31079441:GGCTGCACATTCGGA	15	Long Reads (vamos)	7-15bp	2	2	0
chr14:31081664:TATATAAGAATATAACAAC	19	Long Reads (vamos)	16bp+	2	2	0
chr14:31086410:TTTG	4	Long Reads (vamos)	4-6bp	8	8.00826446280992	0.474931129476584
chr14:31093798:TGTTTTTTTGTT	12	Long Reads (vamos)	7-15bp	3	2.61764705882353	0.23849737914968
chr14:31097261:TATCCCCAGTTTCAGA	16	Long Reads (vamos)	16bp+	2	1.98876404494382	0.0112359550561798
chr14:31103506:ACTCCAGCCTGAG	13	Long Reads (vamos)	7-15bp	2	2	0
chr14:31111982:AAAAAC	6	Long Reads (vamos)	4-6bp	5	4.8359375	0.295706200787402
chr14:31122154:GTGTGTGTGTGTGTGTGTGAGATTCTGTGGCTCAGGCTGGAGTGCAGTGACACAATTATAGCTCACTGCAGCATGAGCCACTGCACTGGCTAAGTTCGTGTGTGTGCGCGCAT	113	Long Reads (vamos)	16bp+	4	4	0
chr14:31137863:AACTTCTAAATATACACAGTTTAAATAAACTTACAAAACTTCTT	44	Long Reads (vamos)	16bp+	2	1.9873417721519	0.0126582278481013
chr14:31142891:ACACACAGATGCAC	14	Long Reads (vamos)	7-15bp	2	2.10112359550562	0.114657814096016
chr14:31151090:ATAATAAAGACACTATCTATAATCTCTATATAGATAATAGAGACAGGGTCTCACTCTATA	60	Long Reads (vamos)	16bp+	3	2.95555555555556	0.0429463171036205
chr14:31153059:TTTTCTTTT	9	Long Reads (vamos)	7-15bp	3	3.10077519379845	0.685077519379845
chr14:31153733:ATGTATATATATA	13	Long Reads (vamos)	7-15bp	3	2.97727272727273	0.022466039707419
chr14:31154129:ATTTTTTTCTTTTTTTGAGATGGAGTCTTGCTCTGTCGCCCAGGCTGGAGTACAGTGGCGCGATCTCAGCTCACTGCAACCTCCGCCTCCCAGGTTCAAGTGATTCTCCTGCCTCAGCCTCCGGAGTAGCTGGG	134	Long Reads (vamos)	16bp+	2	2	0
chr14:31161570:AAAAAAAAAAGA	12	Long Reads (vamos)	7-15bp	5	5.08955223880597	0.397935136348333
chr14:31163060:CACACACG	8	Long Reads (vamos)	7-15bp	6	6.15909090909091	1.00503122831367
chr14:31177099:CAAACTTCCTAATCTT	16	Long Reads (vamos)	16bp+	2	1.98571428571429	0.0142857142857143
chr14:31177510:AAT	3	Long Reads (vamos)	2-3bp	8	7.80851063829787	0.586593456874857
chr14:31177889:TTTTTTTTTTTTAGAAA	17	Long Reads (vamos)	16bp+	2	1.94174757281553	0.0553969160479726
chr14:31179419:ATAAA	5	Long Reads (vamos)	4-6bp	11	11.5811965811966	1.245505452402
chr14:31186403:TGTAATCCCAGCACTTTGGGAGGCCGAGCCGGGTGGATCACCTGAGGTCAGGAGTACGTGACCAGCCTGACCAACATGGTGAAACCCCATCTCTACTAAAAATACAAAAATTAGATAGGCGTGGTGGCACGTGTCTGTTATCCCAGCTACTGGGGAGGCTGAGGCATGAGAACTGCCTGAACCCAGGAGGCAGAGGTTGTAGTGAGCTGACATCACGCCACTGCACTCCAGCCTGGGCAACAAGAACGAAACTCGGTCTCAAAAAAAAAAAAAAAAAAAAATCCCACCAATTAAGCCCTCCAAAATATATCCTATGGGCCAGGCACAGTGGCTCATGTC	339	Long Reads (vamos)	16bp+	2	2.12307692307692	0.108765652951699
chr14:31188089:TAGA	4	Long Reads (vamos)	4-6bp	15	14.8211382113821	2.41036918565907
chr14:31192098:AGGTGGATCACCTCAGGT	18	Long Reads (vamos)	16bp+	2	2	0
chr14:31213483:TCTGTCTC	8	Long Reads (vamos)	7-15bp	6	5.85714285714286	0.203428571428571
chr14:31213777:GTGGCTCACTCCTGTAATCCCAGCACTTTGGGAGACCAAGGCGGGTGGATCATGTGAAGTCAGGAGTTCAAGACCAGCCTGGGCAACATGGTAAAACTCCGTCTCTACGAAAAATACAAAAATTAGCCGGGCATGGTGGTGTATGACTGTAGTCCCAGCTACTGGGAAGGCTGAGGCATAAGAATCGCTTGAACCTAGGAGGTGGAGGTTGCGGTGAGCAGAGATTGTGCCATTGCACTCCAGTTTGGGCAACAGAGCGAGACTCTGTCTCAAAAAAAAAAAAAAAAAAAAAACCCAGGCCGGGCGCG	308	Long Reads (vamos)	16bp+	2	1.97183098591549	0.0277665995975855
chr14:31217588:ATGCCTGTAATCCCAGCACTTTGGGAGGCTGAGGTGGATGGATCACCTGAGGTCAGGAGTTCAAGACCAGCTAGGCCAACATGGCAAAACCCCATCTCTACTAAAAATACAAAAATTATCTGGGCGTTGTGGTGGGTGCCTGTAATCCCAGCTACTCGGGAGGCTGAGGCAGGAGAATCACTTGACTCAGGGAGGCAGAGGTTGCAGTGAGCCGAGATCATGCCATTGCACTCCAGCCTGGGCGACAAGAGTAAAACTTCGTCTCAAAAAAAAAAAAAGAAAAAGCCGGGCATGTTGGCTA	301	Long Reads (vamos)	16bp+	2	1.98571428571429	0.0142857142857143
chr14:31219622:TATTACTCTGCATAAACATACTTGGATACATAA	33	Long Reads (vamos)	16bp+	2	2	0
chr14:31225833:ATTGAAGTTTT	11	Long Reads (vamos)	7-15bp	2	2	0
chr14:31227728:AAAAT	5	Long Reads (vamos)	4-6bp	10	10.056	0.327483870967742
chr14:31232918:CAGATTGACCAGATTTATTTGTTTAGTTTTGAAAATGGAGAAACTAAAACAGTTTAAAAATAATTGGCCAATAATAGAACCAATAAGGATGGTCGGCTTCCAAGTACTAGTAAAACCACCTCACTAGGGTGTCTGAC	137	Long Reads (vamos)	16bp+	2	2	0
chr14:31235531:AAAAAAAAAA	10	Long Reads (vamos)	7-15bp	3	3.24427480916031	0.324486200822079
chr14:31237062:AAAG	4	Long Reads (vamos)	4-6bp	12	11.4275362318841	3.47281286364117
chr14:31238668:TCTATGTAGATT	12	Long Reads (vamos)	7-15bp	2	2	0
chr14:31242841:CTTTATTTTAATTTATTAA	19	Long Reads (vamos)	16bp+	2	2.04109589041096	0.0399543378995434
chr14:31244138:AATGAATCAGGTTGGAGCAGGTGATTGA	28	Long Reads (vamos)	16bp+	4	3.84158415841584	0.134653465346535
chr14:31245317:CACCTGTAGTCCCAGCTACTCAGGAGGCTGAGGCAGGAGAATCACTTGAACCTGGGAGGCAGAGGATGCAGTGAGCAGAGACTGCGCCATTGCACTCCAGCCTGGGTGACAGAGTGAGACTCCGTCTCAAAACAAACAAACAAACAAACAAAAAATTAGCTGGGCTTCATGGCAGG	176	Long Reads (vamos)	16bp+	2	2	0
chr14:31246566:ACAAAGAACCTTCTTAAGGGTGGGGGAGACT	31	Long Reads (vamos)	16bp+	3	3.01176470588235	0.0117647058823529
chr14:31249848:AAGGGATTGGGGCACAGAGATAAGAGGTTGGGGTGTGGAAAT	42	Long Reads (vamos)	16bp+	2	2	0
chr14:31249953:CCCCAGGAAAGCAGGACTTGCCGCTGAGGGTGAAGGGGAAGGGGTTGAGGGGTACTTGCCCCTG	64	Long Reads (vamos)	16bp+	5	5.4140625	1.36263533464567
chr14:31250874:ACAAAGAACCTTCTTAAGGGTGGGGGAGACT	31	Long Reads (vamos)	16bp+	2	2.4392523364486	0.286369247046376
chr14:31264800:TGTTT	5	Long Reads (vamos)	4-6bp	4	4.35106382978723	0.35929993136582
chr14:31269793:CATTTCATGTAAATAGA	17	Long Reads (vamos)	16bp+	2	2	0
chr14:31273922:AAAAAAAAAAA	11	Long Reads (vamos)	7-15bp	3	3.06666666666667	0.634173669467787
chr14:31276649:TTTC	4	Long Reads (vamos)	4-6bp	46	46.6086956521739	19.6559822278642
chr14:31297289:AAAAC	5	Long Reads (vamos)	4-6bp	5	5.17241379310345	0.423416198877306
chr14:31297483:AAAC	4	Long Reads (vamos)	4-6bp	6	6.125	0.225574712643678
chr14:31299449:TGGCTCATGCCTGTAATCCCAGCACTTTGGGAGGCCAAGGTGGGCGGATCATCTGAGGTCAGGAGTTCGAGACCAGCCTGACCAACATGGAGAAACCCCATCTCTACTAAAAATACAAAAAAAATTAGCCAGGCGTGGTGGCACATGCCTGTAATCCCAGCTACTTGGGAGGCTGAGGCAGGAGAATTGCTTGAACCTGGGAGGCAGAGGTTGTGGTGAGCCAAGATCGCGCCATTGCACTCCAGCCTGGGCAACAAGAGCAAAACTCCGTCTCAAAACAAACAAACAAAAAAACCCTTTCGGCCGGGCATGA	313	Long Reads (vamos)	16bp+	2	2	0
chr14:31303431:CAAAAAACAAAAAAA	15	Long Reads (vamos)	7-15bp	2	2.17821782178218	0.167920792079208
chr14:31310639:AAAT	4	Long Reads (vamos)	4-6bp	9	9.12173913043478	0.371014492753623
chr14:31311018:AACC	4	Long Reads (vamos)	4-6bp	11	11.3333333333333	2.51724137931034
chr14:31314017:GCTCACTGCAACCTCTGCCTCCCGGGTTCAAGCAATTCTCCTGCCTCAGCCTTCCGAGTAGCTGGGATTTACAGGCATATGCCACCACGCCTGGCTAATTTTTTTTTTATTTTTAGTAGAGACGGGGTTTCTCCATGTTGGTCAGGCTGGTCTCGAACTCCTGAACTCAGATGATCCGCCCACCTTGGCCTCCCAAAGTGCTGGGATTACAGGTGTGAGCTACCGTGCCGGCCTAATTTATTTATTTTTAAAATTTTATATAGAGATGG	269	Long Reads (vamos)	16bp+	2	2	0
chr14:31317868:ATCCATCAATTCAATTTTGGGG	22	Long Reads (vamos)	16bp+	2	1.97916666666667	0.0206140350877193
chr14:31325484:TATG	4	Long Reads (vamos)	4-6bp	11	11.018018018018	0.908763308763309
chr14:31326642:TTTTTTTTTTTTTCCTTTTGAGACAGAGTCTCACTCTGTCACCCAAGATGGAGTGAAGTGGTGCAATCTCGGCTCACTGCAACCTCTGCCTCCCGGGTTGAATTGGTTCTCCTGCCTCAGTCTCCTAAGTAGCTGGGACTACAGGTGCCTGCCACCATGTCTGGCTAATTTTTGTATTTTTAGTAGAGACGGGGTTTCACCATGTTGGTCAGGCTGGTCTTGAACTCCTGACCTCAAGTGATCCACCCACCTTAACCTCCCAAAGTGCTGGGATTATAGGCGTTGAGCCACAGTGCCCAGCCTCCAGTGGCACTTT	316	Long Reads (vamos)	16bp+	3	3	0
chr14:31332190:TGATCTGTGATCAG	14	Long Reads (vamos)	7-15bp	3	2.97647058823529	0.023249299719888
chr14:31337157:TAAAAATACAGATT	14	Long Reads (vamos)	7-15bp	2	1.98571428571429	0.0142857142857143
chr14:31339143:TATATATG	8	Long Reads (vamos)	7-15bp	3	3.09174311926605	0.139653414882773
chr14:31350760:TTTG	4	Long Reads (vamos)	4-6bp	8	8.25263157894737	0.722732362821949
chr14:31352956:AAAAAT	6	Long Reads (vamos)	4-6bp	7	7.25185185185185	0.607739082365948
chr14:31354718:ATTTTACATTATA	13	Long Reads (vamos)	7-15bp	2	1.9746835443038	0.0249918857513794
chr14:31361941:ATTT	4	Long Reads (vamos)	4-6bp	10	9.9247311827957	0.396446937821412
chr14:31368695:TATT	4	Long Reads (vamos)	4-6bp	8.5	8.51785714285714	2.30598455598456
chr14:31369201:TGGGAGGATCACTTAAGCC	19	Long Reads (vamos)	16bp+	2	2.01428571428571	0.0142857142857143
chr14:31371092:CATT	4	Long Reads (vamos)	4-6bp	6	6.03571428571429	0.324010327022375
chr14:31372864:CTCC	4	Long Reads (vamos)	4-6bp	15	14.8646616541353	2.40578719526088
chr14:31378929:TTTTATTATTATT	13	Long Reads (vamos)	7-15bp	2	2.07766990291262	0.0723396154578336
chr14:31385430:AAAAGTGATTTTT	13	Long Reads (vamos)	7-15bp	2	1.99082568807339	0.00917431192660551
chr14:31396335:GCAGAGGGTACAATCGGAG	19	Long Reads (vamos)	16bp+	3	3	0
chr14:31415160:CTACCTAACCTAAAATTTAG	20	Long Reads (vamos)	16bp+	2	2	0
chr14:31417398:AAAAAAAGAAAAAAAAATTAGATGGGCGTGGTGGCACGCGCCTATAATCCCAGCTACTCCGGAGGCTGAGGCAGGAGAATCGCTTGAACCCAGGAGGCGCAGGTTGCAGTGAGCCTAGATGGCGCTACTGCACTCCAGCCTGGGGGACAGAGCGAGACTCCATCTC	166	Long Reads (vamos)	16bp+	2	1.98863636363636	0.0113636363636364
chr14:31424448:AGAAGAGGAGTCAGAGCTAG	20	Long Reads (vamos)	16bp+	2	2	0
chr14:31437000:CCTCGCCTCCCGGACGGGGCGGCTGGCCGGGCGGGGGGCTGACCCCCCACCTCCCTCCCGGACGGGGCGGCTGCCCGGGCGGCGGGCTGACCCCCCCACCTCCCTCCCGGATGGGGCGGCTGGCCGGGCAGAGGGGCTCCTCACTTCCCAGTAGGGGCAGCTGGGCAGAGGCGCCCCTCACCTCCCAGACAGGGCGGCTGGCCGGACGGGGGACTGACCCCCCCA	225	Long Reads (vamos)	16bp+	4	3.6864406779661	0.217079530638853
chr14:31438149:GGGGAGAGGGAGACCGT	17	Long Reads (vamos)	16bp+	5	5.50746268656716	0.462349904612277
chr14:31438828:TTTGTATCTACTTGT	15	Long Reads (vamos)	7-15bp	2	1.97727272727273	0.022466039707419
chr14:31441459:GCCAAGATCGC	11	Long Reads (vamos)	7-15bp	3	2.53846153846154	0.319628647214854
chr14:31442755:GAAAAATACAAATAGAGGTATACTG	25	Long Reads (vamos)	16bp+	2	2	0
chr14:31457461:GGCGGGGCACGACGA	15	Long Reads (vamos)	7-15bp	2	1.98863636363636	0.0343521421107628
chr14:31460087:AAAAAAACCAAAAAA	15	Long Reads (vamos)	7-15bp	3	3.04724409448819	0.331083614548181
chr14:31460189:TCTAGTTTAAAGCCCAGAGATTTATTTTT	29	Long Reads (vamos)	16bp+	2	2	0
chr14:31461701:AGAGAGGAAGGAAGGAAGG	19	Long Reads (vamos)	16bp+	2	2.01428571428571	0.0142857142857143
chr14:31470624:GAAATCTTTAATTTCTCAAAGATTTTAGAGAA	32	Long Reads (vamos)	16bp+	2	1.98666666666667	0.0133333333333333
chr14:31473718:GGTGGGGACACAGACCCAAACCATATCA	28	Long Reads (vamos)	16bp+	2	1.97368421052632	0.0259649122807018
chr14:31476233:TCCTTCCTTCCTCTTTCTTTCTTTCCTTTCTTCTTTCTTTTCCTTTTTTCTTTCCCTCCCTCCCTCCCTTCCTTCCTTCCTTCC	84	Long Reads (vamos)	16bp+	2	2.28865979381443	0.207474226804124
chr14:31481627:TAATAGTAGCTTTATTCACAA	21	Long Reads (vamos)	16bp+	2	2	0
chr14:31482737:AAAGA	5	Long Reads (vamos)	4-6bp	5	4.94845360824742	0.382731958762887
chr14:31486922:TGTATGTGTATCTCAGTGTA	20	Long Reads (vamos)	16bp+	2	2.16091954022989	0.136594493450949
chr14:31487432:GTTTTTTTTTTTTT	14	Long Reads (vamos)	7-15bp	2	2.21551724137931	0.466191904047976
chr14:31490626:TTTTTTTTTAGAAT	14	Long Reads (vamos)	7-15bp	2	1.91	0.0827272727272727
chr14:31503203:AAACAAAA	8	Long Reads (vamos)	7-15bp	5	5.02830188679245	0.161096136567835
chr14:31506643:TTCTTCTTAGAAGGA	15	Long Reads (vamos)	7-15bp	2	1.98765432098765	0.0123456790123457
chr14:31511283:TTCTC	5	Long Reads (vamos)	4-6bp	9	9.41538461538462	9.11293977340489
chr14:31513743:TTTTTTCTTTTTCT	14	Long Reads (vamos)	7-15bp	2	2.24778761061947	0.205910240202276
chr14:31516066:AAAG	4	Long Reads (vamos)	4-6bp	13	13.3076923076923	11.9821109123435
chr14:31520243:TATATATAGAGATAA	15	Long Reads (vamos)	7-15bp	2	2	0.0263157894736842
chr14:31522071:GTTTTTTGTCTT	12	Long Reads (vamos)	7-15bp	2	2.15151515151515	0.12987012987013
chr14:31526600:CTGATTGGTGCATTTACAATCCCTGAGCTAGACACAAAAGTTCTCCAAGTCCCCACTAGATTAGCTAGACACAGAGCACTGATTGGTGCATTCACAAACCCTGAGCTAGACACAGGGTGCTGATTGGTGCATTTACAAACCTTGGGCTAGACACAGAGTA	160	Long Reads (vamos)	16bp+	2	1.98701298701299	0.012987012987013
chr14:31528021:AGGGCCCACCCTA	13	Long Reads (vamos)	7-15bp	2	1.97979797979798	0.0199958771387343
chr14:31528798:TTAT	4	Long Reads (vamos)	4-6bp	11	10.9266055045872	0.661230037376826
chr14:31535961:TTTATTTACATGATTGTTT	19	Long Reads (vamos)	16bp+	4	3.93518518518519	0.0611803392177224
chr14:31543732:CTGTCAATTAGCAGGAACT	19	Long Reads (vamos)	16bp+	2	2	0
chr14:31559462:TTCTCTCTTCTT	12	Long Reads (vamos)	7-15bp	2	1.92	0.0745945945945946
chr14:31564891:ATTACATGAAAATATTAAA	19	Long Reads (vamos)	16bp+	3	3	0
chr14:31569189:TTTTTG	6	Long Reads (vamos)	4-6bp	5	4.896	0.222967741935484
chr14:31605693:CCTCCTCCCTCCTCCT	16	Long Reads (vamos)	16bp+	18	17.4651162790698	1.06322674418605
chr14:31612662:AAAAG	5	Long Reads (vamos)	4-6bp	7	6.54477611940298	1.0919649870946
chr14:31626145:TTTAT	5	Long Reads (vamos)	4-6bp	9	8.921875	0.356053149606299
chr14:31640436:TAAAAATACAAAAATTAG	18	Long Reads (vamos)	16bp+	2	1.98717948717949	0.0128205128205128
chr14:31647075:TGTTAAATTTCT	12	Long Reads (vamos)	7-15bp	2	1.97802197802198	0.0217338217338217
chr14:31649524:TGAAATTTTAACTTT	15	Long Reads (vamos)	7-15bp	3	2.98837209302326	0.0116279069767442
chr14:31652023:TGAATGAATGGATAAAGAAAATGTG	25	Long Reads (vamos)	16bp+	2	2	0
chr14:31653727:AAGTAAAGACAGGCATAAGATATTATAAGAGTATTATTAGGGAAGTGATAAATGTCCATGAAATCTTCACAATTTGTGTTC	81	Long Reads (vamos)	16bp+	2	2.05714285714286	0.228571428571429
chr14:31657848:TGCTACTTCAAAAACTTGAGAATT	24	Long Reads (vamos)	16bp+	2	2	0
chr14:31660085:ATTTTCTGCTCCTTTCTCAA	20	Long Reads (vamos)	16bp+	2	2	0
chr14:31662273:TTTAT	5	Long Reads (vamos)	4-6bp	9	8.37391304347826	2.41159420289855
chr14:31676746:ATTTTTT	7	Long Reads (vamos)	7-15bp	6	5.92682926829268	0.101159536185526
chr14:31688579:AAAGAAAAA	9	Long Reads (vamos)	7-15bp	4	3.72058823529412	0.395424836601307
chr14:31701021:TGGGGACTTGGAGAACTTTTATGTCTAGCTGGAGGATTGTATGTGCACCAGTCAGCACTCTGTGTCTAGCTCGGGGTTTGTGGATGCACCAGTCAGCACTCTGTATCTAGCTAATCTGG	119	Long Reads (vamos)	16bp+	3	3	0
chr14:31704951:GTTTATTCCTTCCAGTGGGTTCGTGGTCTCACTGGCCTCAGGAGTGAAGCTGCAGACCTTTGTGGTGAGTGTTACAGTTCATAAAGG	87	Long Reads (vamos)	16bp+	2	2	0
chr14:31705418:ACAAAAGTTCTCCAAGTCCCCTACCCAATTAGCTAGAC	38	Long Reads (vamos)	16bp+	7	7	0
chr14:31707391:TCTCTCTTTCTCTCTTTCTGACTCCCTCTTTGTC	34	Long Reads (vamos)	16bp+	3	2.90909090909091	0.083594566353187
chr14:31710276:CCCCTGCCCAAGAACCCACAACAATCCCTGGACCCTGCTGATCGGAATAGTTGCGCTCACCAACGCAGCAGCAGAAACA	79	Long Reads (vamos)	16bp+	2	2	0
chr14:31710444:CTCCCAGACCACAAGGAGGACTAAGGAAGGTCGGATTTAGTGACCCTTACTGACGCATTCTCGAAAACCTGCACCCTTTCCTGTC	85	Long Reads (vamos)	16bp+	2	1.98958333333333	0.0104166666666667
chr14:31711460:ATAGGCGATAGTCTTACTGCTTGGCG	26	Long Reads (vamos)	16bp+	2	2.03614457831325	0.035263003232442
chr14:31711681:TTCCTTCTGGTGGGTTTTTGGTCTTGCTGACTTCAGGAGTGAAGTTGCAGACCTTCGCGGTGAGTGTTACAGCTCTTAAAGGCAGTGCGTCTGGAGTTGTTCA	103	Long Reads (vamos)	16bp+	2	1.98571428571429	0.0142857142857143
chr14:31712145:ACTGATTGGTCCATTTTACAGAG	23	Long Reads (vamos)	16bp+	4	3.9746835443038	0.0506329113924051
chr14:31715963:TTTTTTCTGTAAGCTTT	17	Long Reads (vamos)	16bp+	2	2.06172839506173	0.083641975308642
chr14:31727737:TAAATCCAAATAGCAAGTTCTAA	23	Long Reads (vamos)	16bp+	2	2	0
chr14:31739179:TATATATATATTATATTC	18	Long Reads (vamos)	16bp+	4	4.0859375	0.173658956692913
chr14:31748938:TGGAATCTTTTTCATCCTATACCTTTCAGTCTGTCT	36	Long Reads (vamos)	16bp+	2	1.98850574712644	0.0114942528735632
chr14:31750341:TTTTTATTTTTTTTA	15	Long Reads (vamos)	7-15bp	3	3.14166666666667	0.18984593837535
chr14:31760090:TCTATTACT	9	Long Reads (vamos)	7-15bp	3	2.98130841121495	0.0185152530417916
chr14:31760827:ATTT	4	Long Reads (vamos)	4-6bp	7	6.41228070175439	2.29754696475703
chr14:31774320:GGAAACTGATTGTG	14	Long Reads (vamos)	7-15bp	3	3	0
chr14:31775421:AAAGCAAAACAAAACAAAAG	20	Long Reads (vamos)	16bp+	2	1.98	0.0197979797979798
chr14:31788205:CAGTAGTAGCAGCAAGGGTT	20	Long Reads (vamos)	16bp+	3	2.63265306122449	0.234799074268883
chr14:31793829:TTTTTTTTTTTA	12	Long Reads (vamos)	7-15bp	3	2.75396825396825	0.362984126984127
chr14:31811952:TGCAGAACAGCAAATAT	17	Long Reads (vamos)	16bp+	2	1.98571428571429	0.0142857142857143
chr14:31813438:ACACACACACACACACATACATACATATATATAT	34	Long Reads (vamos)	16bp+	3	2.88135593220339	0.105461393596987
chr14:31820562:CCTGTAATCCCAGCACTTTGGGAGGCTGAGGTGGGTGGATCACCTGAGGTCAGGGGTTCGAGACCAGCCTGACCAACATGGAGAAACCCCATCTCTACTAAATAAATACAAAAATTAGCTGGGCATGGTGGCGCATGCCTGTAATCCCAGCTACTCTGGAGGCTGAGACAGAAGAATTGCTTGAACCCTGGAGGCGGAGGTTGCGGTGAGCTGAGATTATGCCATTGCACTCCAGCCTGGGCAACAAGAGCGAAACTCCATCTCAAAAA	269	Long Reads (vamos)	16bp+	2	2	0
chr14:31822328:AAAAATTAAAAT	12	Long Reads (vamos)	7-15bp	2	2.10752688172043	0.0970079476390837
chr14:31822468:ACTTATATACTATACTAA	18	Long Reads (vamos)	16bp+	2	2	0
chr14:31825390:CTTAGCATATTGTATTGTAATGCTTAATTTTTCAGTCTCCCAAGTAGACTATTAATAACCTCCTCCTTCTCCTCCTCCTCATCTTCCTCTTCTTCTCCTCCTCCTCCTCC	110	Long Reads (vamos)	16bp+	2	2.0875	0.0808544303797468
chr14:31825693:TCTTCTTTTTTCTTCTTTCTTCTTCCTCCTCCTT	34	Long Reads (vamos)	16bp+	4	4.20689655172414	0.235765838011227
chr14:31831443:ATACC	5	Long Reads (vamos)	4-6bp	19	19.4887218045113	2.79722032353611
chr14:31844763:ATTGTAATCTCTAAGCCTCTGAAAATAGTGTTCTGCATTTTT	42	Long Reads (vamos)	16bp+	2	2	0
chr14:31853065:TGTTT	5	Long Reads (vamos)	4-6bp	11	10.4504504504505	3.1952497952498
chr14:31869489:TAAAAAAAAA	10	Long Reads (vamos)	7-15bp	3	3.34959349593496	0.311208849793416
chr14:31888109:CCTTCCTTCCTT	12	Long Reads (vamos)	7-15bp	34	34.0697674418605	4.36228197674419
chr14:31888940:TTCTCCTCCTCCTTC	15	Long Reads (vamos)	7-15bp	3	2.97872340425532	0.0640585678334477
chr14:31890380:TTTA	4	Long Reads (vamos)	4-6bp	12	11.3770491803279	1.17897303888362
chr14:31890943:ACAT	4	Long Reads (vamos)	4-6bp	9	8.94444444444444	0.651090342679128
chr14:31907106:CATGATTTCATTCTTTT	17	Long Reads (vamos)	16bp+	2	2	0
chr14:31907748:GTTTACTCTGTTGATA	16	Long Reads (vamos)	16bp+	2	2.01428571428571	0.0142857142857143
chr14:31907921:GTTT	4	Long Reads (vamos)	4-6bp	9	9.3953488372093	1.39716569767442
chr14:31918857:AAAAAACAAACAAACA	16	Long Reads (vamos)	16bp+	2	1.98888888888889	0.0335830212234707
chr14:31931513:TCTT	4	Long Reads (vamos)	4-6bp	47	46.3235294117647	25.8352941176471
chr14:31933685:TATAGATATC	10	Long Reads (vamos)	7-15bp	5	4.98019801980198	0.0396039603960396
chr14:31934585:GATCCCATTTATAATG	16	Long Reads (vamos)	16bp+	2	2	0
chr14:31937759:AATG	4	Long Reads (vamos)	4-6bp	9	9.02298850574713	0.348302592889602
chr14:31939023:CCAT	4	Long Reads (vamos)	4-6bp	16	15.9035087719298	0.406536252134762
chr14:31947649:CAAGTATTGAATGCCTACTGTGTTCT	26	Long Reads (vamos)	16bp+	1	1.34042553191489	0.226950354609929
chr14:31953381:TTATCTCTCTCTTCTTTCTTTCCTTTCTTTTTTTTCTTTCTTTCT	45	Long Reads (vamos)	16bp+	3	3.01162790697674	0.0351573187414501
chr14:31955307:ATTTAAGGTATGTA	14	Long Reads (vamos)	7-15bp	2	2.02597402597403	0.0256322624743677
chr14:31970218:TTAAAAGAGATTAAAATT	18	Long Reads (vamos)	16bp+	2	1.98611111111111	0.0138888888888889
chr14:31979817:TTTTTATTTATCTTTT	16	Long Reads (vamos)	16bp+	2	2.09009009009009	0.100900900900901
chr14:32002253:TTTTCTTTT	9	Long Reads (vamos)	7-15bp	5	4.45864661654135	0.795625427204375
chr14:32008906:TCTTTCTCTCTGTC	14	Long Reads (vamos)	7-15bp	3	2.94915254237288	0.134144574822541
chr14:32014613:ATGGACTCCATATTAAGA	18	Long Reads (vamos)	16bp+	2	2	0
chr14:32021946:TATATATGTATATATGTGTG	20	Long Reads (vamos)	16bp+	10	10.1212121212121	0.382142030996993
chr14:32022209:ATATATACATAT	12	Long Reads (vamos)	7-15bp	4	3.78070175438596	0.190420742120789
chr14:32025685:ATTGCGACAACCATC	15	Long Reads (vamos)	7-15bp	2	2	0
chr14:32031553:ACACACACACACATAC	16	Long Reads (vamos)	16bp+	3	2.92307692307692	0.0888594164456233
chr14:32035033:TCTGACAAATGTCTGACAGATA	22	Long Reads (vamos)	16bp+	2	2	0
chr14:32056388:TTTC	4	Long Reads (vamos)	4-6bp	30	30.3333333333333	25.5223880597015
chr14:32062343:ATTTATCATTATT	13	Long Reads (vamos)	7-15bp	2	2.16831683168317	0.141386138613861
chr14:32065435:TATC	4	Long Reads (vamos)	4-6bp	13	13.3445378151261	0.922660589659593
chr14:32068441:TAGA	4	Long Reads (vamos)	4-6bp	19	18.520325203252	4.46474743435959
chr14:32080283:TAATTAAATATAAGAAAAATATTTAT	26	Long Reads (vamos)	16bp+	3	2.98630136986301	0.0136986301369863
chr14:32081184:TACATACTGATTTAAAAGTTAGTAGAAAGGAATTTAGCTAAAGGAAGTGTTACTTGGAT	59	Long Reads (vamos)	16bp+	2	2	0
chr14:32095397:TTTGTTTTTTTTTTT	15	Long Reads (vamos)	7-15bp	2	2.00813008130081	0.122884179661469
chr14:32115389:GTGGTGGCGGGCGCCTGTAGTCCCAGCTACTCCGGAGGCTGAGGCAGGAGAATGACGTGAACCTGGGAGGCGGAGCTTGCAGTGAGCCTAGACCCTGCGCCACTGCACTCCAGCCTGGGTGAGAGAGCAAGACTCCCTCTCAAAAAAAAATAAATAAATAAGGCTGGGCGCGGTGGCTCACACCTGTAATCCCAGCACTTTGGGAGGCCGAGGCGGGTGGATCACGAGGTCAGGAGATCGAGACCATCCTGGTTAACACGGTGAAACCCGTCTCTACTAAAAATACAAAAAAATAATTAGCCGGGC	306	Long Reads (vamos)	16bp+	4	3.7752808988764	0.176200204290092
chr14:32130067:ATATATATGTAATAAA	16	Long Reads (vamos)	16bp+	3	3.05	0.149367088607595
chr14:32130525:ATTG	4	Long Reads (vamos)	4-6bp	8	8.02970297029703	0.269108910891089
chr14:32131551:TTTTTGT	7	Long Reads (vamos)	7-15bp	6	6.01652892561984	0.116391184573003
chr14:32134931:TTCTTATATTTAA	13	Long Reads (vamos)	7-15bp	2	2	0
chr14:32140066:CTTTTTTTTTTTTTTTT	17	Long Reads (vamos)	16bp+	3	3.35294117647059	0.36924868957484
chr14:32143202:GTT	3	Long Reads (vamos)	2-3bp	13	13.3684210526316	1.75687005123428
chr14:32144457:ATTTATATTTATTTATTTAT	20	Long Reads (vamos)	16bp+	2	2	0
chr14:32148163:ATCT	4	Long Reads (vamos)	4-6bp	18	17.6528925619835	2.02851239669421
chr14:32151565:AAAATTACATGAAATT	16	Long Reads (vamos)	16bp+	2	2.14942528735632	0.128575247260091
chr14:32153900:AAAAAAAAGAGAGGA	15	Long Reads (vamos)	7-15bp	3	2.9304347826087	0.082837528604119
chr14:32168829:TTTTCTTTTC	10	Long Reads (vamos)	7-15bp	4	4.168	1.06025806451613
chr14:32170171:TGTGTGAGGTATG	13	Long Reads (vamos)	7-15bp	3	2.94623655913978	0.0514258999532492
chr14:32178787:CTGAATAGTACTCCATTGTGTATATGTACCATATTTTGTTTATCCATTCATCTGTTGATATACATTTAGCCTA	73	Long Reads (vamos)	16bp+	2	2	0
chr14:32181478:TTTC	4	Long Reads (vamos)	4-6bp	14	13.75	6.20528455284553
chr14:32185715:TTGT	4	Long Reads (vamos)	4-6bp	8	7.54901960784314	1.04212774218598
chr14:32187507:AAAAAG	6	Long Reads (vamos)	4-6bp	7	7.45185185185185	0.980873410724157
chr14:32193820:AAATATTTCATTTTCT	16	Long Reads (vamos)	16bp+	2	1.95180722891566	0.0464296209227152
chr14:32195207:TTTGT	5	Long Reads (vamos)	4-6bp	7	7.02325581395349	1.85101744186047
chr14:32214307:TTTTATTTTATTATTTT	17	Long Reads (vamos)	16bp+	3	2.6260162601626	0.383579901372784
chr14:32214568:CTCGCTCTGTAGCCCAGGCTGGAGTGCAGTGGCGCCATCTCGGCTCACTGCAAGCTCCGCCTCCCGGGTTCAAGCCATTCTCCTGCCTCAGCCTCCCGAGTAGCTGGGACTACAGGCGCCCGCCACCATGCCCTACTAATTTTTTATATTTTTAGTAGAGACGGGGTTTCACCGTGTTAGCCAGGATGGTCTCGATTTCCTGACCTCGTGATCCGCTGCCTCGGCCTCCCAAAGTACTAGGATTACAGGCGTGAGCCACCCCGCCCGGTCTGGACCTTGAACTTTT	286	Long Reads (vamos)	16bp+	2	2	0
chr14:32216357:TTTTTAATGTAGTTTACT	18	Long Reads (vamos)	16bp+	2	1.98823529411765	0.0117647058823529
chr14:32216917:TAAAATATAAAGCAGTTATATTTTATC	27	Long Reads (vamos)	16bp+	21	21	3.50387596899225
chr14:32223512:TATTTTTTTT	10	Long Reads (vamos)	7-15bp	3	3.00847457627119	0.179414747211357
chr14:32228577:GCTGGGATTACAGGCGTGAGCCACCGTGCCTGGCTGCTAATTTTTTTTAATTTTTAGTAGAGATGGGGTTTCACCATGATGGCCAGGCTTGTCTCGAACTCCTGACCTCAAGCCATCCGCCCACCTCGGCCTCCCAAAGT	140	Long Reads (vamos)	16bp+	4	3.98979591836735	0.0102040816326531
chr14:32233247:TCTGTCCCTCTACTACTTCTTTGTTTG	27	Long Reads (vamos)	16bp+	2	2	0
chr14:32245714:CCTTGGCCTTGGATA	15	Long Reads (vamos)	7-15bp	2	2	0
chr14:32247218:CTTGAGTTAGGAAA	14	Long Reads (vamos)	7-15bp	2	2	0
chr14:32255256:CTCAGGCCCAGGCTGCTCTGTGAGCCCCG	29	Long Reads (vamos)	16bp+	4	3.99082568807339	0.00917431192660551
chr14:32257317:TGTT	4	Long Reads (vamos)	4-6bp	7	7.03636363636364	0.457381150959133
chr14:32257638:TTTCCTCAGGTGATAGCCTAATTAATGACATCATCTTG	38	Long Reads (vamos)	16bp+	2	2	0
chr14:32266910:CAGAAAAAACCTTTGACAAAG	21	Long Reads (vamos)	16bp+	2	1.9875	0.0125
chr14:32281111:CAAA	4	Long Reads (vamos)	4-6bp	8	8.2803738317757	0.467818726855934
chr14:32292813:AAAAAAAAAAAC	12	Long Reads (vamos)	7-15bp	4	4.05384615384615	0.454442456768038
chr14:32296742:TTATTAATAAATGTA	15	Long Reads (vamos)	7-15bp	2	2	0
chr14:32297009:GTGGCTCATGCCTGTAATCCCAGCACTTTGGGAGGCCGAGGTGGGTGGATCATGAGGTCAGGAGATCGAGACCATCCTGGCTAATGGTGAAACCCCATCTCTACTAAAAATACAAAAATTAGCTGGGCGTGGTGGCGGGTGCCTGTACTCCCAGCTACTCGGGAGGCTGAGGCAGGAGAATGGCGTGAACCCAGGAGGTGGAGCTTGCAGTGAGCCAAGATCGCACCACTGCACTCCAGCCTGGGCGACTGAGTGAGACTCC	262	Long Reads (vamos)	16bp+	2	2	0
chr14:32308878:CATC	4	Long Reads (vamos)	4-6bp	11	11.4660194174757	0.408147725109461
chr14:32318312:CCCTCTCCTTTCCTTCCTCGCTTTT	25	Long Reads (vamos)	16bp+	2	1.98571428571429	0.0142857142857143
chr14:32321891:AAAACA	6	Long Reads (vamos)	4-6bp	4	3.92857142857143	0.259896729776248
chr14:32325024:AAAC	4	Long Reads (vamos)	4-6bp	14	14.1929824561404	0.652693681105418
chr14:32349483:AGAAATATAGAA	12	Long Reads (vamos)	7-15bp	2	2	0
chr14:32366690:TCTGTGTGTGTGTG	14	Long Reads (vamos)	7-15bp	2	1.98591549295775	0.0426559356136821
chr14:32371414:ACAAAACAAA	10	Long Reads (vamos)	7-15bp	4	3.9051724137931	0.103973013493253
chr14:32371910:CTCTTTCACTCCTATTT	17	Long Reads (vamos)	16bp+	2	1.98809523809524	0.0119047619047619
chr14:32383332:GACTGTACCATGTCAT	16	Long Reads (vamos)	16bp+	2	2	0
chr14:32398780:CTCTCTCC	8	Long Reads (vamos)	7-15bp	6	6.47727272727273	1.03001387925052
chr14:32398844:GTTTTTTTTTTT	12	Long Reads (vamos)	7-15bp	2	2.00833333333333	0.109173669467787
chr14:32408498:TATAATA	7	Long Reads (vamos)	7-15bp	7	6.88888888888889	0.249221183800623
chr14:32419338:ATAGTGAATAGGAATA	16	Long Reads (vamos)	16bp+	2	1.98795180722892	0.0120481927710843
chr14:32419879:ACAAAA	6	Long Reads (vamos)	4-6bp	7	6.88617886178862	0.708250033320005
chr14:32425598:AAGG	4	Long Reads (vamos)	4-6bp	16	16.2153846153846	1.02301729278473
chr14:32443392:AAA	3	Long Reads (vamos)	2-3bp	10	10.3161764705882	2.11410675381264
chr14:32448873:ATTCTAAAGGGAGATATT	18	Long Reads (vamos)	16bp+	2	1.98850574712644	0.0114942528735632
chr14:32448921:CTTGATTCTACAAT	14	Long Reads (vamos)	7-15bp	2	1.98571428571429	0.0142857142857143
chr14:32450323:GAGAGAGAGAGA	12	Long Reads (vamos)	7-15bp	3	2.83050847457627	0.19324931189338
chr14:32453564:CTTTTCTTTT	10	Long Reads (vamos)	7-15bp	4	3.65648854961832	0.919553728714034
chr14:32454621:TCCCTCCT	8	Long Reads (vamos)	7-15bp	44	47.2962962962963	88.7473742399116
chr14:32479071:ACATATGACTTACACCAAGTAAACATCGACTCCTCACTTTGATTGATTTTCAGTGTTGTATACAATTGCTTTTAAAAATTACTTCTACTGTTTTCTTGATTGTGTGATTAATACATATTCTTATAAAAATGAGAAGAAAATAAAAAATAATCAGTGGACC	160	Long Reads (vamos)	16bp+	2	2	0
chr14:32490029:ACAGAGAACCTTCTTAAGGGTGGGGGAGATT	31	Long Reads (vamos)	16bp+	3	3	0
chr14:32508202:ATCACATAATGAAAGAGGGAATTC	24	Long Reads (vamos)	16bp+	2	1.98630136986301	0.0136986301369863
chr14:32510351:ATATATATATGTGTATATATATATAC	26	Long Reads (vamos)	16bp+	6	6.54135338345865	2.31077694235589
chr14:32518017:GCAACATTTACCGTTCT	17	Long Reads (vamos)	16bp+	2	1.98765432098765	0.0123456790123457
chr14:32527343:TCCTTGGTTGCTTCCAAGTTTTGGCAA	27	Long Reads (vamos)	16bp+	2	1.54807692307692	0.250093353248693
chr14:32527639:TAATGGTATCTCATTGTTT	19	Long Reads (vamos)	16bp+	2	2	0
chr14:32528085:TACCCTTAGGTCTGTGATATATTTTGAGTTAATTTTTGTTAAGGGTGTAAGGTCTATGTCTAGGATTATCATTATTATTATTACTTGCTAGTAGATGTCCAATTCCAGCACCATTTGTTGAGAAGACTGTCTTTTCTCTATTGTGTTGCCTTTGCTCCTTTGTCGAACATCAGTTAACTATTACTTATGTGGGTCTACCTCTAGGCTGTCTAGTAGGTC	219	Long Reads (vamos)	16bp+	2	1.98571428571429	0.0142857142857143
chr14:32529963:TTTTTTTTTGGAGACAGGTTCTTGCTTTAAGACAG	35	Long Reads (vamos)	16bp+	2	2.29906542056075	0.230470816434491
chr14:32530880:AAAAAAC	7	Long Reads (vamos)	7-15bp	5	4.80952380952381	0.251428571428571
chr14:32537579:TGTCCAACATCCAATGCT	18	Long Reads (vamos)	16bp+	2	2	0
chr14:32542052:TTACATATA	9	Long Reads (vamos)	7-15bp	3	3.04878048780488	0.0963565191207468
chr14:32548529:ATAG	4	Long Reads (vamos)	4-6bp	14	14.3622047244094	1.55030621172353
chr14:32548614:ACAGACAGACACAGATAGACAGACTG	26	Long Reads (vamos)	16bp+	3	2.98795180722892	0.0120481927710843
chr14:32551642:TTTG	4	Long Reads (vamos)	4-6bp	8	8.51515151515152	0.538033395176252
chr14:32553136:TTCTTTTTTCTTTTCTT	17	Long Reads (vamos)	16bp+	3	3.03787878787879	0.158859588248901
chr14:32569718:TTCTAAAAAAGGTTCTAATTTTACTT	26	Long Reads (vamos)	16bp+	2	2	0
chr14:32590442:AAACA	5	Long Reads (vamos)	4-6bp	9	9.04918032786885	0.394255520932123
chr14:32616817:TTTATAAACAGAGTGGCATTTTTCAGTTGACTCAGTGGAATTTTTGAGT	49	Long Reads (vamos)	16bp+	2	2	0
chr14:32620293:TATGGCTTTGTTATA	15	Long Reads (vamos)	7-15bp	2	1.97849462365591	0.0212716222533894
chr14:32640348:TTTTAAAA	8	Long Reads (vamos)	7-15bp	3	3.03260869565217	0.0538700430004778
chr14:32640847:AAAATGTACAAACAA	15	Long Reads (vamos)	7-15bp	3	2.98901098901099	0.010989010989011
chr14:32641469:AAAAGAAAAG	10	Long Reads (vamos)	7-15bp	4	3.65185185185185	0.467440574903261
chr14:32646241:ATAATAAGATATAATA	16	Long Reads (vamos)	16bp+	2	2	0
chr14:32664342:TGTGTGTGCATGCT	14	Long Reads (vamos)	7-15bp	3	2.97196261682243	0.0841121495327103
chr14:32668748:TTATGATCAGTTTTATGATTAGTT	24	Long Reads (vamos)	16bp+	3	2.98630136986301	0.0136986301369863
chr14:32668882:TTTGATATATACTTAATT	18	Long Reads (vamos)	16bp+	2	2	0
chr14:32670110:AAAGCCCCTTATAAAACTGTCAGATCTCATGAAAACTATCAC	42	Long Reads (vamos)	16bp+	2	2	0
chr14:32676821:TTTTCTTTTTTT	12	Long Reads (vamos)	7-15bp	2	2	0.0530973451327434
chr14:32679676:AGAGTCATAATT	12	Long Reads (vamos)	7-15bp	2	2.01204819277108	0.0120481927710843
chr14:32708394:GAGAGAAAGA	10	Long Reads (vamos)	7-15bp	4	4.34090909090909	0.440145732130465
chr14:32716457:ATTTAGTATATGCTATAGTATACACTATGT	30	Long Reads (vamos)	16bp+	2	2.18518518518519	0.152301834544825
chr14:32716665:TATC	4	Long Reads (vamos)	4-6bp	10	10.5892857142857	1.18114543114543
chr14:32717056:TGGATCAGG	9	Long Reads (vamos)	7-15bp	3	3	0.0263157894736842
chr14:32728348:TCTA	4	Long Reads (vamos)	4-6bp	13	13.256	1.70812903225806
chr14:32744306:TTATT	5	Long Reads (vamos)	4-6bp	5	5.23595505617978	0.273237997957099
chr14:32750732:TTTTGTTTTTTTTT	14	Long Reads (vamos)	7-15bp	2	2.08943089430894	0.164067706250833
chr14:32755436:TTGTTAGTTTTGTTAG	16	Long Reads (vamos)	16bp+	2	2.01315789473684	0.0131578947368421
chr14:32755511:ATT	3	Long Reads (vamos)	2-3bp	9	8.57	0.631414141414141
chr14:32759327:TTTTCCTCGTGCCCTCTGCCT	21	Long Reads (vamos)	16bp+	2	1.99	0.01
chr14:32774744:CATA	4	Long Reads (vamos)	4-6bp	8	7.85858585858586	0.510410224695939
chr14:32781110:AAAAAATAATAAAGA	15	Long Reads (vamos)	7-15bp	2	2	0.027027027027027
chr14:32782183:AGGG	4	Long Reads (vamos)	4-6bp	8	8.22764227642277	0.734639477542316
chr14:32786298:GTTTTTTTTTTTTT	14	Long Reads (vamos)	7-15bp	2	1.87755102040816	0.355985693246371
chr14:32793395:TTTAAACCAGCAAAGATTAAAAAAGATAAAGAAGGGCATTATATAATGGTAAAGGGCTCAATTCAATAAAAAAAAGCTAACTATCCTAATTATATATGCACCCAATACAGAAGCACACAAACTCATACAGAAATTTCTTGGAGACCTACAAAGAGACTCAAACTCCCACACAATAATAGTAGGAGACTGTAACACCCCACTGACACTACTTGAGAGATCACTGAGACAGAAAATTAGCAAAGATACTCAGGACCCAAACTCAGCTCTGGATCAAGTGGACCTCATAGATATCTACAGAACTTTCCACCCCAAAACAACAGAATATACAGTC	331	Long Reads (vamos)	16bp+	2	2	0
chr14:32796698:ATACCATTCAGGACATAGCC	20	Long Reads (vamos)	16bp+	2	2	0
chr14:32800061:ATATATATACAC	12	Long Reads (vamos)	7-15bp	15	15.1911764705882	0.79281045751634
chr14:32803081:TCTGTCTTAAAAGATTTTTTA	21	Long Reads (vamos)	16bp+	2	2	0
chr14:32812859:AAAAGTTTCTCTACACACACTT	22	Long Reads (vamos)	16bp+	2	1.95402298850575	0.0443731622560813
chr14:32839562:AAAGGACTTTCATTTTAA	18	Long Reads (vamos)	16bp+	2	1.98630136986301	0.0136986301369863
chr14:32841933:CTCCC	5	Long Reads (vamos)	4-6bp	36	36.2846715328467	16.3963074280807
chr14:32842680:GAAA	4	Long Reads (vamos)	4-6bp	19	17.7101449275362	12.3825240664339
chr14:32842766:AAGGAAGGAAGGAGAAAAAGAGAAAGAAAGAGAGAGAGGGAGGGAGGGAAGAAGGAAGGAAGGAAGGAAAA	71	Long Reads (vamos)	16bp+	2	2.27049180327869	0.198956780923994
chr14:32844881:AGAA	4	Long Reads (vamos)	4-6bp	41.5	41.8333333333333	13.6581508515815
chr14:32860720:AGGAAGACCTACCCTCAATCTGGGTGGGCACCATCCAATCAGCTGCCAGCGTGGCTAGAACAA	63	Long Reads (vamos)	16bp+	4	3.99173553719008	0.00826446280991736
chr14:32867762:TACATGTACAATCTCTAATGCTTACCTTACAAGATGTTTATTTAG	45	Long Reads (vamos)	16bp+	2	2	0
chr14:32876237:TCTAAACTTTAGATG	15	Long Reads (vamos)	7-15bp	2	1.98936170212766	0.0106382978723404
chr14:32878172:ATTAATTTGTAATTCTTTT	19	Long Reads (vamos)	16bp+	2	2.04054054054054	0.121621621621622
chr14:32879799:AGAAAA	6	Long Reads (vamos)	4-6bp	4	3.83720930232558	0.232010943912449
chr14:32879859:AAAT	4	Long Reads (vamos)	4-6bp	9	9.31896551724138	0.323463268365817
chr14:32880047:CTTT	4	Long Reads (vamos)	4-6bp	60	59.8529411764706	33.2967320261438
chr14:32880954:GATAAATGATTGAGGGGATAGATACACAATTTTCCATGCTGATTATTACATATTGCATGCCTGTATCCAAATATCTCAGGTACCCCATAAATATATATATCTACTAGGTACCCACAAAAACTTAAAAAAACAACTATGAAATGATAAAT	149	Long Reads (vamos)	16bp+	2	2	0
chr14:32887948:AAAAAGATGGAAAAAAAC	18	Long Reads (vamos)	16bp+	2	2	0
chr14:32889195:AAAAGAAAAGAAAAAAG	17	Long Reads (vamos)	16bp+	2	2.05084745762712	0.0486744893524555
chr14:32899094:TCAGCCTAACTTCAGTT	17	Long Reads (vamos)	16bp+	2	2.00961538461538	0.00961538461538462
chr14:32902066:GAGAATCGCTTGAACCAGGGTGGTGGAGGTTGCAGCGAGCCG	42	Long Reads (vamos)	16bp+	2	2	0
chr14:32918204:AGGGGAATAATGCATACA	18	Long Reads (vamos)	16bp+	2	2.18292682926829	0.151309846431798
chr14:32923291:AAACA	5	Long Reads (vamos)	4-6bp	6	5.58823529411765	0.422830518345952
chr14:32928478:TTTCTTTCTTTCTTTTTCT	19	Long Reads (vamos)	16bp+	3	3.44274809160305	0.571697005284792
chr14:32934778:AGCCAGAGCCCAGAGCCGCCGC	22	Long Reads (vamos)	16bp+	2	1.98648648648649	0.0135135135135135
chr14:32939114:GCCACG	6	Long Reads (vamos)	4-6bp	8	8.1969696969697	1.21281517464724
chr14:32939623:AAAAAG	6	Long Reads (vamos)	4-6bp	9	8.89705882352941	1.81154684095861
chr14:32939797:AGGGGGAGGAGGCGAGGAGC	20	Long Reads (vamos)	16bp+	3	2.57943925233645	0.245988361840945
chr14:32941191:CCCT	4	Long Reads (vamos)	4-6bp	38	38.3722627737226	14.5295191069128
chr14:32943658:ATTTCTTTTCTTTTTCTTT	19	Long Reads (vamos)	16bp+	3	3.25	0.261261261261261
chr14:32961617:TCATTCTCATCATCC	15	Long Reads (vamos)	7-15bp	2	2	0
chr14:32962539:TTTTTTT	7	Long Reads (vamos)	7-15bp	7	7.3037037037037	5.01901603095633
chr14:32980926:CACACACACATA	12	Long Reads (vamos)	7-15bp	4	3.91964285714286	0.0925836550836551
chr14:32989643:AAC	3	Long Reads (vamos)	2-3bp	14	14.1417322834646	2.66229221347332
chr14:33000162:TTTTAT	6	Long Reads (vamos)	4-6bp	4	4.1375	0.170727848101266
chr14:33011934:CTTTTTTCTTCTTCTTC	17	Long Reads (vamos)	16bp+	2	1.98780487804878	0.0368864799759109
chr14:33016405:GAAT	4	Long Reads (vamos)	4-6bp	6	6.12173913043478	0.441189931350114
chr14:33024092:TATATATGTGTATA	14	Long Reads (vamos)	7-15bp	7	6.7265625	0.452202263779528
chr14:33037481:AAAAAAG	7	Long Reads (vamos)	7-15bp	5	4.69465648854962	0.752201996476806
chr14:33038517:ATATATACACAC	12	Long Reads (vamos)	7-15bp	3	2.68867924528302	0.21644204851752
chr14:33062290:AAAAAAAAAAAG	12	Long Reads (vamos)	7-15bp	2	2	0.189655172413793
chr14:33065237:GTGGTGAGAAAGGT	14	Long Reads (vamos)	7-15bp	2	2.03333333333333	0.0325842696629213
chr14:33068523:TTCTCAAAGTTGGATG	16	Long Reads (vamos)	16bp+	2	1.98684210526316	0.0131578947368421
chr14:33069628:TCTCATAGGATTT	13	Long Reads (vamos)	7-15bp	3	2.60162601626016	0.258030121284819
chr14:33078518:AAAAACAAAACCAAAAA	17	Long Reads (vamos)	16bp+	2	2.078125	0.0883366141732283
chr14:33078862:TTTTAGAAAATGAAATTA	18	Long Reads (vamos)	16bp+	2	2.01351351351351	0.0135135135135135
chr14:33087077:ATTGTATAATAATATAGTATACAATATAAT	30	Long Reads (vamos)	16bp+	7	7.2	4.65736434108527
chr14:33088179:GACAGTGGGTGCAG	14	Long Reads (vamos)	7-15bp	2	1.95833333333333	0.0404929577464789
chr14:33088846:CAGCAACATTTGCTGTT	17	Long Reads (vamos)	16bp+	2	2	0
chr14:33121095:AGTCAGTCTTATGCACACTGACCCAAAATCA	31	Long Reads (vamos)	16bp+	2	1.98765432098765	0.0123456790123457
chr14:33123094:ATTTAGATAAATTAAATAA	19	Long Reads (vamos)	16bp+	2	1.98979591836735	0.0102040816326531
chr14:33127475:GCTGTGTCTCTACTTGTGTTACTTTGG	27	Long Reads (vamos)	16bp+	2	1.98809523809524	0.0119047619047619
chr14:33154872:TTCTACCCAGAGTT	14	Long Reads (vamos)	7-15bp	2	1.97727272727273	0.022466039707419
chr14:33164463:TTCTAAAATTCTATATTATTT	21	Long Reads (vamos)	16bp+	2	2	0
chr14:33167400:ACACACACACAC	12	Long Reads (vamos)	7-15bp	3	3.02884615384615	0.0282860343539955
chr14:33177071:TTA	3	Long Reads (vamos)	2-3bp	14	14.048	4.61058064516129
chr14:33195255:GTTTTCTTTTGTTTT	15	Long Reads (vamos)	7-15bp	2	1.97	0.0293939393939394
chr14:33198048:CGTCTAGAGTTGTTTGTTCCTCC	23	Long Reads (vamos)	16bp+	2	1.72164948453608	0.202963917525773
chr14:33198319:ACAGAGTGCTGATTGGTGCATTTACAATCCTGTAGCTAGAC	41	Long Reads (vamos)	16bp+	5	4.93421052631579	0.062280701754386
chr14:33198499:CTAGACACAGAGCACTGATTGGTGCGTTTGCAAACCTTGAG	41	Long Reads (vamos)	16bp+	3	3	0
chr14:33199629:TCCTTACCT	9	Long Reads (vamos)	7-15bp	6	5.38842975206612	0.689531680440771
chr14:33199716:CTTCTTCCCCTCC	13	Long Reads (vamos)	7-15bp	3	2.94957983193277	0.0821820253525139
chr14:33224814:ATTCTATGAAAAGAATA	17	Long Reads (vamos)	16bp+	2	2	0
chr14:33235624:TTTGAACAGAAATA	14	Long Reads (vamos)	7-15bp	2	2	0
chr14:33236932:ATTTTACAGTTACA	14	Long Reads (vamos)	7-15bp	2	1.98571428571429	0.0142857142857143
chr14:33250755:TGTTTGAAGTATAGGAA	17	Long Reads (vamos)	16bp+	2	1.98571428571429	0.0142857142857143
chr14:33252031:TGTGTGTGTGTG	12	Long Reads (vamos)	7-15bp	5	4.90839694656489	0.283852025836759
chr14:33262651:GTTCTTTTAATTTATAAAAGAAATATTCCAAGA	33	Long Reads (vamos)	16bp+	2	2	0
chr14:33269150:AAAATAAAATTTCAAATAAATT	22	Long Reads (vamos)	16bp+	2	2	0
chr14:33271182:GGCCTCTCTGTGCAGCATTTCTTC	24	Long Reads (vamos)	16bp+	2	2	0
chr14:33277954:GTTGCAGAGGTTCGG	15	Long Reads (vamos)	7-15bp	2	2	0
chr14:33279290:TTCATTTAATAATGTA	16	Long Reads (vamos)	16bp+	2	2	0
chr14:33284744:TATC	4	Long Reads (vamos)	4-6bp	15	14.3609022556391	1.88391433128275
chr14:33289411:CCCTTTTAAAACCTGAAAGATGGCTTTAGTAATCTATCCTTGG	43	Long Reads (vamos)	16bp+	3	2.97222222222222	0.0555555555555556
chr14:33303899:TTTGTT	6	Long Reads (vamos)	4-6bp	4	4.35789473684211	0.593952967525196
chr14:33327409:CTTAAATACAAATT	14	Long Reads (vamos)	7-15bp	2	1.98780487804878	0.0121951219512195
chr14:33335660:GGACGTTTGAGTGGGCCTTTTGGCTGTTAGTAATCTT	37	Long Reads (vamos)	16bp+	2	2	0
chr14:33341432:ATTTTATTTTTT	12	Long Reads (vamos)	7-15bp	2	2.02631578947368	0.0258500232883093
chr14:33380466:AGCTGTTTTTTAAT	14	Long Reads (vamos)	7-15bp	2	1.98571428571429	0.0142857142857143
chr14:33388573:GTTATATTAA	10	Long Reads (vamos)	7-15bp	3	2.64583333333333	0.231140350877193
chr14:33390455:CAATATTTCTATCAG	15	Long Reads (vamos)	7-15bp	2	2	0
chr14:33395526:CATACATATATGCGTGTATACATA	24	Long Reads (vamos)	16bp+	2	2	0
chr14:33416521:AATTAAAAC	9	Long Reads (vamos)	7-15bp	3	2.98823529411765	0.0593837535014006
chr14:33419219:GTTAAGGAGAAAGAGTA	17	Long Reads (vamos)	16bp+	2	2	0
chr14:33447340:TGTGCGTGTGCTGTGAGTG	19	Long Reads (vamos)	16bp+	2	2	0
chr14:33503970:TTATCTAGACATTAT	15	Long Reads (vamos)	7-15bp	2	2	0
chr14:33536879:AATTTTCTAGACATTT	16	Long Reads (vamos)	16bp+	2	2	0
chr14:33544788:TATATATATATATATATATATG	22	Long Reads (vamos)	16bp+	5	4.85074626865672	0.699360341151386
chr14:33553337:CTTTAATTCTGCTGCCT	17	Long Reads (vamos)	16bp+	2	2.10526315789474	0.0951847704367301
chr14:33559143:TTTCTTTCTTTATTC	15	Long Reads (vamos)	7-15bp	2	2	0.024390243902439
chr14:33562542:AAAGTGATTTTTGCATATACCAATTTATGTATTTA	35	Long Reads (vamos)	16bp+	2	2	0
chr14:33605454:ATCTGATTGAATCCATAAAAGACTACTAG	29	Long Reads (vamos)	16bp+	2	2	0
chr14:33611380:AACATCTGAATCTTGGATG	19	Long Reads (vamos)	16bp+	2	2	0
chr14:33627508:TAGTTGAAGACTTTTCAGCTTT	22	Long Reads (vamos)	16bp+	2	2	0
chr14:33644057:GTGGCTTTCTTGT	13	Long Reads (vamos)	7-15bp	2	1.97183098591549	0.0277665995975855
chr14:33719492:AAATACAATATATTTTCT	18	Long Reads (vamos)	16bp+	2	2.02739726027397	0.0270167427701674
chr14:33723714:AAAAGAAAAAAGAAAAG	17	Long Reads (vamos)	16bp+	2	1.98969072164948	0.114475945017182
chr14:33743522:AGCATAATTCTTAA	14	Long Reads (vamos)	7-15bp	2	2	0
chr14:33746161:TTTA	4	Long Reads (vamos)	4-6bp	10	9.71900826446281	1.0370523415978
chr14:33748163:TCTTCCTTGAGTCAGTGTTCTA	22	Long Reads (vamos)	16bp+	2	2	0
chr14:33769745:TTTTTTTT	8	Long Reads (vamos)	7-15bp	4	4.37037037037037	1.30956329463792
chr14:33772299:AGACTCCTACTGGACCCAACTTTGGCCCCCTTCA	34	Long Reads (vamos)	16bp+	2	2	0
chr14:33784721:TTTA	4	Long Reads (vamos)	4-6bp	8	7.63157894736842	4.52232854864434
chr14:33787948:AAAGAAAAAGGAAGAAAG	18	Long Reads (vamos)	16bp+	2	2.01904761904762	0.0188644688644689
chr14:33800592:GGCGGG	6	Long Reads (vamos)	4-6bp	7	6.57462686567164	0.516945348445741
chr14:33802376:AAAAAAAAAAAAAAAAG	17	Long Reads (vamos)	16bp+	3	3.45925925925926	0.623327805417358
chr14:33811047:TTTTTGGTTTTT	12	Long Reads (vamos)	7-15bp	5	4.91729323308271	0.788562314878104
chr14:33826282:GCAACATTTGTTGTTCT	17	Long Reads (vamos)	16bp+	2	2.01219512195122	0.0121951219512195
chr14:33831529:AAGAAAACGTGGCACGTATACACCATGGAATACTATGCAGCCATAAAAAAGGAAGACTTCATGTCCTTTGTAGGGACATGGATGAAGCTGGAAACCATCATTCTGAGCAAACTATCGCAAGGACAGAAAACCAAACACTGCGTGTTCTCACTCACAGGTGGGAATTGAACAATAAGAACACTTGGACACAGGAAGGGGAACATCACACACCGGGGCCTGTCATGGGGTTGGGGGAGGGGGAAGGGATAGCATTAGGAGATATACCTAATGTAAATGATGAGTTAATGGGTGCAGCACACCAACGTGGCACATGTATACATATGTAACAAACTTCCATGTTGTGCACATGTACCCTAGAACTTAAAGTATAATAA	374	Long Reads (vamos)	16bp+	2	2	0
chr14:33832886:ATAAATATATATACAACGTAGCCACAAAA	29	Long Reads (vamos)	16bp+	2	2	0
chr14:33836902:CAAACCAGCTGAATTTCCGTAATAGAAAACCAAATCTC	38	Long Reads (vamos)	16bp+	2	2	0
chr14:33837267:TCGCTTATGTGCTATATGCCTCAGCTTC	28	Long Reads (vamos)	16bp+	2	1.72380952380952	0.201831501831502
chr14:33838657:TTGCT	5	Long Reads (vamos)	4-6bp	5	4.94252873563218	0.357123763699546
chr14:33845166:GCAAAAAAACAAAAAA	16	Long Reads (vamos)	16bp+	3	3.49193548387097	1.16253606084448
chr14:33853729:TATATATATAAATATATATATTCTACA	27	Long Reads (vamos)	16bp+	20	20.5703703703704	15.0229961304588
chr14:33858074:ATTTTACAACTACCACATAAC	21	Long Reads (vamos)	16bp+	2	2	0
chr14:33870311:AAAAAAAAAAGAAA	14	Long Reads (vamos)	7-15bp	3	2.84745762711864	0.250036216137911
chr14:33887774:TCCCTTCCTTGTTCTAC	17	Long Reads (vamos)	16bp+	2	1.95945945945946	0.0394298407997038
chr14:33888948:AGCCTGCCTAAGGACTACAGCAGCAAGTCTGCCCATTGACTCCACTAGAGAGCCTGCCCAGAATCTCTAGATGGGCTAACTGGTAAAGGGCTTTCACTGCCAA	103	Long Reads (vamos)	16bp+	2	2	0
chr14:33898150:AGGAGGAGAGGGAGG	15	Long Reads (vamos)	7-15bp	11	11.062015503876	2.91799903100775
chr14:33906106:TATGTATATATATTTATGAATTT	23	Long Reads (vamos)	16bp+	2	1.98717948717949	0.0128205128205128
chr14:33913323:TTTTG	5	Long Reads (vamos)	4-6bp	5	4.95412844036697	0.377505946313286
chr14:33918435:AGTTGGTGAGGAAAGTATGTCGAA	24	Long Reads (vamos)	16bp+	2	2	0
chr14:33927152:ATTT	4	Long Reads (vamos)	4-6bp	12	11.5217391304348	1.1815408085431
chr14:33935895:AGGCACAACAACAC	14	Long Reads (vamos)	7-15bp	2	2	0
chr14:33942221:CCCCTCAAGGATTTTTCTACTAAGAAAGG	29	Long Reads (vamos)	16bp+	2	2	0
chr14:33945158:TCCAGAGCTTCAAACTCAGCAGCACTCCTCCCCAAAATACCTTATTCACAG	51	Long Reads (vamos)	16bp+	2	2	0
chr14:33955442:TTGT	4	Long Reads (vamos)	4-6bp	5	5.42718446601942	0.678469446030839
chr14:33961431:AAAAG	5	Long Reads (vamos)	4-6bp	7	7.32116788321168	2.01373980249034
chr14:33967121:AAAAAAAAAAAAAAG	15	Long Reads (vamos)	7-15bp	3	3.22950819672131	0.277469177618209
chr14:33974477:TTTT	4	Long Reads (vamos)	4-6bp	9	8.92647058823529	6.43899782135076
chr14:33977069:CAGACTTAATTAATAGGGAACA	22	Long Reads (vamos)	16bp+	2	2	0
chr14:33978048:AAGA	4	Long Reads (vamos)	4-6bp	63	62.8161764705882	25.2326252723312
chr14:33983768:TATTTATTTTATTTTTAT	18	Long Reads (vamos)	16bp+	2	2.11224489795918	0.100673258994319
chr14:33984385:GCTCCCCACATCTCAGACGATGGGCGGCCAGGCATAGAC	39	Long Reads (vamos)	16bp+	7	6.6015625	0.493540846456693
chr14:33987438:TTGTTTTCTTGTTTTTGTT	19	Long Reads (vamos)	16bp+	2	2	0
chr14:33990750:AACTGGGGTTTTC	13	Long Reads (vamos)	7-15bp	2	1.97183098591549	0.0277665995975855
chr14:33996593:ACACACACACGCATAC	16	Long Reads (vamos)	16bp+	10	9.54887218045113	0.719184324447482
chr14:34000326:TTC	3	Long Reads (vamos)	2-3bp	10	10.6	5.65970149253731
chr14:34017271:AG	2	Long Reads (vamos)	2-3bp	54	53.2246376811594	58.8615783349201
chr14:34025342:TTTTCT	6	Long Reads (vamos)	4-6bp	5	4.98412698412698	0.527746031746032
chr14:34027126:GGGGAGGAGGAGGGGGAGGAGA	22	Long Reads (vamos)	16bp+	18	19.3503649635037	31.2734006011164
chr14:34028848:AAGGAAGGAAAGAAAAGAAAGAAAAGGAG	29	Long Reads (vamos)	16bp+	2	1.97222222222222	0.0273865414710485
chr14:34030965:CACACCCA	8	Long Reads (vamos)	7-15bp	5	4.98360655737705	0.264191843923588
chr14:34054809:AAAAGAAAAAAAAAAAAG	18	Long Reads (vamos)	16bp+	4	4.43609022556391	1.33868762816131
chr14:34058503:CTGGCTAACATGGAGACACCCTGTCTCTACAAAAAATACAAAAGTTAGCTGAGCATGATGATATGCACCTGTAGTCCCAGCTAC	84	Long Reads (vamos)	16bp+	2	2	0
chr14:34078719:GTCTGGAAAGTGAGGAGCGTCTCTGCCCGGCCGCCCATCGCCTGAGATGTGGGGAGCGCCTCTGCCCCGACGCCCC	76	Long Reads (vamos)	16bp+	4	4.4453781512605	0.249109813416892
chr14:34079088:CAGCCGCCCCGTCCGGGAGGGAGGTGGTGGGGTCAGCCCCCGGCACGGC	49	Long Reads (vamos)	16bp+	2	2.12612612612613	0.129402129402129
chr14:34079781:AAAT	4	Long Reads (vamos)	4-6bp	33	33.5693430656934	7.61464147702877
chr14:34089859:TTTTCATTTTCCATAC	16	Long Reads (vamos)	16bp+	3	2.66037735849057	0.226415094339623
chr14:34092618:GTTTTTTTTT	10	Long Reads (vamos)	7-15bp	3	2.73873873873874	0.794758394758395
chr14:34094053:ATTTAGTCACAAACACCAG	19	Long Reads (vamos)	16bp+	2	1.98795180722892	0.0120481927710843
chr14:34102263:AAGAAAGAAAATGGAAGCTTCC	22	Long Reads (vamos)	16bp+	2	1.98630136986301	0.0136986301369863
chr14:34108152:TTG	3	Long Reads (vamos)	2-3bp	24	24.0983606557377	1.75884026554667
chr14:34114665:TGTATAACTATGACTAG	17	Long Reads (vamos)	16bp+	2	2	0
chr14:34116810:TCACACAAAACTATTT	16	Long Reads (vamos)	16bp+	2	1.98666666666667	0.0133333333333333
chr14:34148298:ACACTGGACTCTT	13	Long Reads (vamos)	7-15bp	2	2	0
chr14:34149694:ATAATAATGCAGACAA	16	Long Reads (vamos)	16bp+	2	2	0
chr14:34157334:CTTCATTGTGAGAGTTACTGC	21	Long Reads (vamos)	16bp+	2	1.98717948717949	0.0128205128205128
chr14:34164877:GATTATACCCTA	12	Long Reads (vamos)	7-15bp	2	2.03809523809524	0.036996336996337
chr14:34184618:TAA	3	Long Reads (vamos)	2-3bp	13	13.2338709677419	3.1399816417519
chr14:34200318:AGGA	4	Long Reads (vamos)	4-6bp	30	30.3284671532847	6.58984542722198
chr14:34203804:TCTTCCCACTCACTTCTCTAGCTACAAGAACGGGTGAGTTTAAAGAATTTGGTGGCACCAACTGTGAGATTCTCCCTTATTGTCTATACTTTTGAAC	97	Long Reads (vamos)	16bp+	2	1.98717948717949	0.0128205128205128
chr14:34205222:TACCTCCATCGCCCCAACCAACTCTTC	27	Long Reads (vamos)	16bp+	28	29.4817518248175	115.575032202662
chr14:34206048:ACCTCC	6	Long Reads (vamos)	4-6bp	7	6.68224299065421	0.445247751719273
chr14:34207047:AAAAAAAGATAAAG	14	Long Reads (vamos)	7-15bp	3	2.93333333333333	0.0795518207282913
chr14:34214995:GGCAGGCG	8	Long Reads (vamos)	7-15bp	14	14.4469696969697	3.54678464029609
chr14:34216447:CTTTTTTTTT	10	Long Reads (vamos)	7-15bp	4	4.184	0.199741935483871
chr14:34226917:AAAAATAAATAAGT	14	Long Reads (vamos)	7-15bp	2	2	0
chr14:34255126:AAAAT	5	Long Reads (vamos)	4-6bp	7	7.91666666666667	6.31232492997199
chr14:34268394:AATG	4	Long Reads (vamos)	4-6bp	10	9.99173553719008	0.341597796143251
chr14:34277539:TAGAAATATATATACACATATATATTCCTAAATGTGTATCTATATACACACT	52	Long Reads (vamos)	16bp+	3	2.98850574712644	0.0114942528735632
chr14:34277750:GAAATATATATATTTATATATTATATATAAATACCTTATATTATCTAGAGAAATATATATTATACATTTATATATTTAATATATAAATACATATTTTATATAAATATATAAAAAT	115	Long Reads (vamos)	16bp+	2	2	0
chr14:34282078:GATTTCATATTGTTCAAACACACGTTTTACAATCA	35	Long Reads (vamos)	16bp+	2	2	0
chr14:34312549:TTTTGATTGTTTGGTT	16	Long Reads (vamos)	16bp+	3	3.00884955752212	0.0445638432364096
chr14:34312753:TTCTTC	6	Long Reads (vamos)	4-6bp	14	14.1333333333333	0.788059701492537
chr14:34336058:TATGTAAATGAAGAGACTAAAGTGAAGTTACAAAGTTATTTTCTTGGTATACACTC	56	Long Reads (vamos)	16bp+	2	2	0
chr14:34339521:TTTTTTTTCTTTTTT	15	Long Reads (vamos)	7-15bp	2	2.44554455445545	0.54950495049505
chr14:34345402:GCTGATTGGTCCGTTTTGACAAGGT	25	Long Reads (vamos)	16bp+	3	3	0
chr14:34345538:CTGATTGGTGTATTTACAAACCTTGAGCTAGACACAGAGTG	41	Long Reads (vamos)	16bp+	4	4	0
chr14:34351009:TCTTTTTCCTTT	12	Long Reads (vamos)	7-15bp	2	1.96703296703297	0.0322344322344322
chr14:34359343:AAACACCAAGGATAAAAAAGA	21	Long Reads (vamos)	16bp+	2	1.98666666666667	0.0133333333333333
chr14:34369689:CTCTCCTCCTCCTC	14	Long Reads (vamos)	7-15bp	2	2.01123595505618	0.0112359550561798
chr14:34371437:AAAT	4	Long Reads (vamos)	4-6bp	7	6.90243902439024	0.187895212285456
chr14:34372311:ACACACAAATACACACAC	18	Long Reads (vamos)	16bp+	3	2.592	0.291870967741935
chr14:34382920:AAACTCATCTTTATAAAA	18	Long Reads (vamos)	16bp+	2	1.98765432098765	0.0123456790123457
chr14:34385687:AAACTACCATCAGAGTGAACAGACAACCTACA	32	Long Reads (vamos)	16bp+	2	2	0
chr14:34386629:AAAT	4	Long Reads (vamos)	4-6bp	13	13.3230769230769	0.483959451401312
chr14:34408970:TCTTCAGGCTGAA	13	Long Reads (vamos)	7-15bp	2	2	0
chr14:34411243:CCCTCTC	7	Long Reads (vamos)	7-15bp	14	13.804347826087	0.932243732148524
chr14:34411706:CTCTGCCCGGCCGCCACCCCGTCTGGGAAGTGAGGAGCGT	40	Long Reads (vamos)	16bp+	5	4.70796460176991	0.601453855878635
chr14:34412815:AAAAAATAAAT	11	Long Reads (vamos)	7-15bp	7	6.8030303030303	0.357853342586167
chr14:34417849:GTAATCCAAGCACTTAAGAA	20	Long Reads (vamos)	16bp+	2	1.98058252427184	0.0192271083190558
chr14:34422262:GAGGCCGAGGCAGGCAGACCTTGAGGTCAG	30	Long Reads (vamos)	16bp+	2	2	0
chr14:34441821:TCTTTTTCCATTTTT	15	Long Reads (vamos)	7-15bp	2	2.26315789473684	0.213320912901723
chr14:34443006:TGTGTGTGTGTT	12	Long Reads (vamos)	7-15bp	2	1.98571428571429	0.0142857142857143
chr14:34443134:GTGTGTGTGTGTGTGTGTGTGTGTGTGTGTGTGTGTGTTTTGAGATGGAGTTTTCCTCTCATTACCCAGCTGGAGTGCAATGGCACAGTCTTAGCTCACTGCAACCTCTGCCTCCCAGGTTCAAGCGATTCTCCTGCTTCGT	142	Long Reads (vamos)	16bp+	4	3.46218487394958	0.657456202820111
chr14:34452340:AATATTATACTGTCAC	16	Long Reads (vamos)	16bp+	2	1.97183098591549	0.0277665995975855
chr14:34454815:GTGGCTCATGCCTGTAATCCCAGAACTTTGGGAGGCCAAGGTGGGTGGGTCACCTGAGGTCAGGAGTTCGAGACCAGGCTGGCCAACATAGTAAATCCCCTTCTCTACTAAAAATACAAAAATCAGCCGGGTGTGGTGGCAGGCACCTGTAATCCCAGCTACTCGTGAGGCTGAGGCAGGAGAATTGCTTGAACCCAGGAGGCGGAGGCTACAGTGACCCAAGATTGCGCCACTGCACTCCAGCCTAGGTAACAGATCAAGACTCCATCTTGAGAAAAAAAAAAAATAGGAGCCGGGCTAG	301	Long Reads (vamos)	16bp+	2	2	0
chr14:34456948:ATT	3	Long Reads (vamos)	2-3bp	15	15.0081300813008	2.92616286818606
chr14:34459257:CCACCCCACCC	11	Long Reads (vamos)	7-15bp	2	1.95945945945946	0.0668271010736764
chr14:34460547:ATTTTAGGTGTCAAATCTATACTAG	25	Long Reads (vamos)	16bp+	2	2	0
chr14:34463631:ACAGAAAGAGAGGAGAAA	18	Long Reads (vamos)	16bp+	4	3.81196581196581	0.257441791924551
chr14:34468432:TTTCTTTTTT	10	Long Reads (vamos)	7-15bp	3	3.2258064516129	0.582743246787307
chr14:34470074:CCTGTAATCCTAGCTACTTGAGAGGCTGAGGCAGGAGAATCGCTTGAACCCGGGAGGTGGAGGTTGCAGTGAGTAGAGATTGTGCCATTGCACTCCATCCTGGGCATCAAGAGTGAAACTCCATCTCAAAAAAAAAAAAAAAAAA	145	Long Reads (vamos)	16bp+	2	1.98571428571429	0.0142857142857143
chr14:34471337:GGGCACAGTGGCTCACACCTGTAATCCCAGCACTTTGGGAGGCCGACATGGGCAGATCACTTGAGGTCAGGAGTTCGAAACTAGCCTGACCAACATGGTGAAACCCCATGTCTACTAAAAATACAAAAATCAGTTGGGTGTGGTGTGGGCGCCTGTAATGCCAGCTACTTGGGAGGCTAAAGCAGGAGAATTGCATGAACCCAGGAGGTGGTGGTTACAGTGAGCCGAGATGGCGCCACTGCACTCCAGCCTGGGCGACAGAGCAAGACTCCATCTTGAAAAAAAAAAAAA	291	Long Reads (vamos)	16bp+	2	1.98924731182796	0.010752688172043
chr14:34473834:TGTTTTT	7	Long Reads (vamos)	7-15bp	4	3.97520661157025	0.15771349862259
chr14:34475394:CTCTCC	6	Long Reads (vamos)	4-6bp	8	8.36029411764706	1.96552287581699
chr14:34475863:GCCTCTGCCCGGCTGCCACCCCGTCTGGGAAGCGAGGAGCGTCTCTGCCTGGCCGCCCATTGTCTGGGATGTGAGGAGCCCATCTGCCCGGCTGCCCAGTCTGGGAAGTGAGGAGC	116	Long Reads (vamos)	16bp+	4	4	0
chr14:34480227:TGTAATCCCAACACTTTGGGAGGCCAAGGCGGGTAGATCACCTGAGGTGGGGAGTTCGAGACCAGCCTGAACAACATGGAGAAATCCCATCTCTACTAAAGTCTCTACTTAGCCGGGCATGGTGGCGCATGCC	133	Long Reads (vamos)	16bp+	2	2	0
chr14:34484260:TATATTGTTTCAATATATAACA	22	Long Reads (vamos)	16bp+	24	24.0802919708029	2.28027050236153
chr14:34485140:AGGCTGGAGTGCAGTGGTGTGATCTCGGCTCACTGCAACCATCACCTCCTGGGTTCAAGTGATTCTCCTGTCTCAGCCTCCCGAGTAGCTGGGTTTACAGGCACAGGCCAACACACCCAGCTGATTTTTGTATTTTTAGTAGAGACGGGGCTTCACCATGTTGGCCAGGCTTGTTTCAAACTCCTAACCTCAAGTGATCCACCCGCCATGGCCTCCCAAAGTGCTGGGATTACAGGCGTGAACCACC	247	Long Reads (vamos)	16bp+	2	2	0
chr14:34486589:TTTTGAGACAGAGTCTTGCTCTGTTATCCAGGCTGGAGTACAGTGGCATGATCTTGGCTCACTGGAACCTCCGCCTCCCAGGTTCAAGTGATTCTTGTGCCTTAGCTTCCCCAGTAGCTGGGGTCACAGGCAAGCGCCACCACGCCCAGCTAAATTTTTTCGTATTTTTAGTAGAGATGGGGTTTCACCATGTTGGCCAGGCTGATTTCGAACTCCTGGCCTCAAGTGATGCGCCTGCCTCAGCTTCCCAAAGTGCTGGGATTACAGGCATAAGCCACCACGCCC	285	Long Reads (vamos)	16bp+	4	4	0
chr14:34488698:AAAT	4	Long Reads (vamos)	4-6bp	13	12.6356589147287	2.87403100775194
chr14:34489879:ATATATATGTATGTATATATATTTCACC	28	Long Reads (vamos)	16bp+	3	3.13392857142857	0.11703667953668
chr14:34490446:TTTTGTTTTGTTGTTTTTTTCTTTTTGAGACAGAATCTTGCTCTGTCACCCAGGCTGGAGTGCAGTGGCGCAATCTCGGCTCACTGCAACCTCTGCCTCCTGGGTTCAAGCAATTCTTCTGCTTCAGCCTCCTGAGTAGCTGGGATTACATGCATGCACCACCGCGCCCAACTAAT	176	Long Reads (vamos)	16bp+	2	2	0
chr14:34494370:TTTTTGTTTTGTTTTGT	17	Long Reads (vamos)	16bp+	3	2.59055118110236	0.259592550931134
chr14:34501108:AAAGGAAGAAAAGAAAGAAAGGGAAGG	27	Long Reads (vamos)	16bp+	5	4.70114942528736	0.374766105319433
chr14:34503807:TTTTTTG	7	Long Reads (vamos)	7-15bp	5	5	0.496240601503759
chr14:34504128:GTTTTTCTGTTTTTTGTTTT	20	Long Reads (vamos)	16bp+	2	2.04705882352941	0.0453781512605042
chr14:34504638:AGACCATCCTGGCTAACACGGTGAAACCCTGTCTCTACTAAACATACAAAAAAAAAAATTAGCCGGGCGTGGTGGCGGGCGCCTGTAGTCCCACCTACTCGGGAGGCTGAGGCAGGAGAATGTCGTGAACCCAGGAGACGGAGCTTGCAGTGAGCCGAGATCGCGCCACTGCACTCCAGCCTGGGCCACAGAGCGAGACTCCGTCTCAAAGAAAAAAAAAAAAAA	225	Long Reads (vamos)	16bp+	2	2	0
chr14:34510861:ATCCTGATAAAT	12	Long Reads (vamos)	7-15bp	2	1.98684210526316	0.0131578947368421
chr14:34513784:AAATAAAATAAA	12	Long Reads (vamos)	7-15bp	3	2.62626262626263	0.236446093588951
chr14:34516940:TTTTTTTTTTTTTTTTGAGATGGAGTCTCGCTCTGTCGCCCAGGCTGGAGTGCAGTGGCGCGATCTCGGCTCACTGCAAGCTCCGTCTCCTGGGTTCACGCCATTCTCCTGCCTCAGCCTCCCGAGTAGCTGGGACTACAGGCGCCCGCCACCATGCCTGGCTAATTTTTTTGTATTTTTAGTAGAGATGGGGTTTCATTGTGTTAGCCAGGATGGTCTCGATCTTCTGACCTTGTGATCTGCCCGCCTCGGCCTCCCAAAGTGCTGGGATTTCAGGCGTGAGCCACCGCACCCGGACGATTCTATTTC	309	Long Reads (vamos)	16bp+	2	2	0
chr14:34520219:CTTTTTTTGAGACAGAGTCTCACTCTGTCACTCAGGCTGGAGTGAAGTGGTGTGATCTTGGCTCACTGCAACCTCCACCTCCTTGGTTCAAGCAATTCTCCTGCCTCAGCCTCCCCAGTAGCTGGGATTACAGGCACGCGCCAACACGCCCAGCTAATTTTTGTATTTTTAATAGAGACAGAGTTTCACCATGTTGGCCAGGCTGGCCTTGAACTCCTGACCTCAGGTGATCCACCCTCCCCTGCCTCCCAAAGTGCTAGGATTACAGGCATGAGCCACCACACCTAGCC	290	Long Reads (vamos)	16bp+	2	2	0
chr14:34522802:CTTTGTCTCTGGCTATCCT	19	Long Reads (vamos)	16bp+	2	1.98888888888889	0.0111111111111111
chr14:34523987:GCTCACAGCTGTAATCCCAGCACTTTGGGAGGCCAACGCAAGTGGATCACAAGGTCAGGAGTTCAAGATCAGCCTGGCCAAGATGGTGAAACCCTGTCTGTACTAAAACTACAAAAATTAGCCGGGTGTGGTG	133	Long Reads (vamos)	16bp+	2	2	0
chr14:34524408:TATC	4	Long Reads (vamos)	4-6bp	10	10.1685393258427	0.414453524004086
chr14:34529608:GTGGCTCACACCTGTAATCCTAGCACTTTGGGAGGCCAAGGTGGGTGGATCACCTGACGTCAGGAGATCGAGACCAGCCTGGACAACATGGCGAAACCCCGTCTCTACTAAAAATACAAAATTAGGGCCAGGTGCG	136	Long Reads (vamos)	16bp+	2	2	0
chr14:34534843:AGATTTTTTTTTTTTTTAGATGGAGTCTCGCTCTGTCGCTCAGGCTGGAGTGCAGTGGCGTGATCTCAGCTCACTGCAAGCTCCGTCTCCTGGGTTCATGCCATTCTCCTGCCTCAGCCTCCCGAGTAGCTGGGACTACAGGCGCCTGCCACCACGCCCGGCTAATTTTTTGTATTTTTAGTAGACACAGGGTTTCACCGTGTTAGCCAGGATGGTCTCAATCTCCTGACCTCGTGATCCGCCCGCCTCGGCCTCCCAAAGTGCTAGGATTACAGTCGTGAGCCACC	287	Long Reads (vamos)	16bp+	3	2.98571428571429	0.0142857142857143
chr14:34536991:TATTATTTCTTTTTTTTT	18	Long Reads (vamos)	16bp+	2	2	0.0227272727272727
chr14:34538379:AAAT	4	Long Reads (vamos)	4-6bp	5	5.44144144144144	0.412448812448812
chr14:34542789:AAATA	5	Long Reads (vamos)	4-6bp	9	9.01574803149606	0.729908761404824
chr14:34545553:AAG	3	Long Reads (vamos)	2-3bp	13	17.984496124031	597.562257751938
chr14:34546110:TCGC	4	Long Reads (vamos)	4-6bp	6	6.05	0.532828282828283
chr14:34546156:CTTCTCTCTGTCACTGTCTTTCTGTCTCTCT	31	Long Reads (vamos)	16bp+	5	4.87596899224806	0.187621124031008
chr14:34552519:AAAAG	5	Long Reads (vamos)	4-6bp	10	9.7	1.60697674418605
chr14:34553348:CCGGGCGCGGTGGCTCACGCCTGTAATCCCAGCACTTTGGGAGGCTGAGGCGGGCAGATCACGAGGTCAGGAGATCGAGACCATCCTGGATGACACGGTGAAACCCTGTGTCTCCTAAGAACACAAAAAAATTAGCCGGGCGTGGTGGCAGGCGCCTGTAGTCCCAGCTACTCGGGAGGCTGAGGCAGGAGAATGGCGTGAACCCGGGAGGCGGAGCTTGCAGTGAGCCGAGATCGCGCCACTGCACTTCAGCCTGGGCGACAGAGCGAGACTCCGTCTCAAATAAATAATAAATAAATAAATA	304	Long Reads (vamos)	16bp+	2	1.97674418604651	0.0229822161422709
chr14:34556768:AAGAGAGAGACAGAAAGACAGTGACAGAGAG	31	Long Reads (vamos)	16bp+	6	6.18978102189781	0.772541863460713
chr14:34556966:GAGC	4	Long Reads (vamos)	4-6bp	7	6.896	0.803612903225806
chr14:34557496:TTC	3	Long Reads (vamos)	2-3bp	14	65.9402985074627	77792.7031758501
chr14:34560278:TTTTA	5	Long Reads (vamos)	4-6bp	8	8.48818897637795	0.569303837020372
chr14:34565543:TCTCACTCTGTCTCCCAGGCTGGAGTGCAGTGACGCAATCTTGGCTCACTGCAAGCTCCGCCTCCCGGGTTCATGCCATTCTCCTGCCTCAGCCTCCTGAGTAGCTGGGACCACAGGCGCCCGCCACCATGCCTGGTTAATTTTTT	146	Long Reads (vamos)	16bp+	2	2	0
chr14:34570462:CCAGGCTGGAGTGCAGTGGTGCAATCTTGGTTCACTGCAAGTTCTGCCTCCCGGGTTCATGCCATTCTCCTGCCTCAGCCTCCCGAGTAGCTGGGACTACAGGCGCCCACCACCACGCCCGGCTAATTTTTTTGTATTTTAGTAGAGATGGGGTTTCACTGTGTTAGCCAGAATGGTCTCGATCTCCTGACCTCGTGATCCGGCCCCCTTGGCTTCCCAAAGTACTGGGATTACAGACGTCAGCCACCGCACCTGGCC	258	Long Reads (vamos)	16bp+	2	2	0
chr14:34572665:TGTTTTTTT	9	Long Reads (vamos)	7-15bp	3	3.16030534351145	0.212566059894304
chr14:34574902:TTTTTTGAGACAGAGTTTCGCTCCTGTTGCCCAGGCTGGAGTGCAATGGCACGCGATCTCAGCTCACTGCAACCTCTGCCTCCCGGGTTCAAGTGATTCTCCCACCTCAGCCTCCCAAGTAGCTGGGATTACAGGCACCCGCCACCATGCCAGCTAATTTTTGTATTTTTAGTAGAGACAGGGTTTCATCATGCTAGCCAGGCTGGTCTTGAACTCCTGACGTCAGGTGATCCTCTGGCCTCGGCCTCCCCAAGTGTTGGGATTACAGGCGTGAGCCACCACACCTGACCACAAATTCATTTTTTT	306	Long Reads (vamos)	16bp+	2	2	0
chr14:34578362:GGCTCATGCCTGTAATCCTAGCATTTTGGGAGGCTGAGGTGGGTGGAATACTTGAGGTCAGGAGTTCGAGGCCAGCCTGGCCAACATGGTGAAACCCATCTCTACTAAAGTACAAAAATTAGTTGGGCATGGTGATGTGTGCCTGTAATCCCAGCTACTTGGGAGGCTGAGGCAGGAGAATCACTTGAACCCGGGATGTGGAGGTTGCAGTGAATCAAGATGATGCCACTGCATTCCAGCCTGGGTGACAGAGTGAGATCTGTCTCAAAAAAGAAAAAAAAAAAAAAAAAGTTAAGGGGCCAGGTGCGGT	310	Long Reads (vamos)	16bp+	2	2	0
chr14:34580185:AAAACAAAAAAC	12	Long Reads (vamos)	7-15bp	3	3.01	0.0504040404040404
chr14:34584569:ATACATAAACACATATAC	18	Long Reads (vamos)	16bp+	2	2	0
chr14:34589452:AAAAACAAA	9	Long Reads (vamos)	7-15bp	3	2.99056603773585	0.0665768194070081
chr14:34593424:AGTCTCACTCTGTCACCTAGGCTGGAGTGCAGTGGCGTGATCTTGGTTCACTGCAACCTCTGCCTCCCGGGTTCAAGCGATTCTCCTGCCTCAGCGTCCCAATAGCTGGGACTACAGGTGCACACCACCACACCCAGCTAATTTCTTTTCTTTTTTTTTTTTTTTTTAGGCAA	173	Long Reads (vamos)	16bp+	2	2	0
chr14:34599479:GCCTATAATCCCAGCTACTAGGGAGACTGAGGCAAGAGAATCTTTTGAACCCAGGAGGCAGAGGTTGCCATGAGCCAATATCACGCCATTGCATTCCAGCCTGGACAACAAGAGCGAAACTCTGTCTAAAAAAAAAAAAAAAAAATTAGCCGGGCATGGTGAAATGT	167	Long Reads (vamos)	16bp+	2	2	0
chr14:34602032:TAATCCCAGCACTTTGGGAGGCTAAGGTGGGAGGATCACCTGAGGCTGGGAGTTTGAGACCAGCCTGACCAACATGGAGAAACCCCGTCTCTACTAAAAATACAAAAATTA	111	Long Reads (vamos)	16bp+	2	1.98913043478261	0.0108695652173913
chr14:34602714:GCCTGTAATCCTAGCACTTTGGGAGGCCGAGGTGGGTGGATCATGAGGTCAGGAGATCGAGACCATTCTGGCTAACACGGTGAAACACCATCTTTACTTCAAAATAGAAAAAATTAGCTGGGCGTGGTGGCAGGCGCCTGTAGTCCCAGCTACTAGGGAGGCTGAGGCAGGAGAATGGCATGAACCCGGGAGGCGGAGCTTGCAGTGAGCCAAGATCATGCCACTATGCCACTGTACTCCAGCCTGGAAGACAGAGCGAGATTCCGTCTCAAAAAAAAA	279	Long Reads (vamos)	16bp+	2	2	0
chr14:34607244:GTTTCATAACTGACAATTTAAAAAAACATATCAGGCTGAGTG	42	Long Reads (vamos)	16bp+	2	2	0
chr14:34613519:TGGTGGTTTACGCCTGTAATCCCAGCACTTTGGGAGGCTGAGGCGGGTGAATCACGAGGTCAGGAGATCGAGATCATCCTGGCTAACACAGTGAAACCCCGTCTCTACTAAAAATACAAAAAAATTAGCCGGGCGTGGTGGCGGGTGACTGAAGTCCCAGCTACTCCGGAGGCTGAGGCAGGAGAATGGCGTGAACCCAGGAGGCAGAGCTTGCAGTGAGCCAAGATAGCGCCACTGCACTCCAGCCTGGGCAAGAGCGAGACTCCATCTCAAAAAAACAAAAACAAAAACAAAAAACAGAATCTGGGGCCGCGTG	316	Long Reads (vamos)	16bp+	2	2	0
chr14:34635144:AATGCGTTTTAAGTGTTTTACTTAATAGTGTTTTAAATTTTTATTTATTTCAAAATAAATA	61	Long Reads (vamos)	16bp+	2	2	0
chr14:34636087:GACAAAGCCAGACTCCGTCTCCAAAAAAAAAAGAAAGAATGTGAGCACCTGGATAAAACTG	61	Long Reads (vamos)	16bp+	2	2	0
chr14:34638064:AAAAAAAC	8	Long Reads (vamos)	7-15bp	4	4.30882352941176	0.674291938997821
chr14:34642356:ACTGGGCACAGTGACTCAGACCTGTAATCACAGCA	35	Long Reads (vamos)	16bp+	2	1.98901098901099	0.010989010989011
chr14:34650457:AAGATTCTTTGTAATTCTCCCCACCCTTGAG	31	Long Reads (vamos)	16bp+	2	2	0
chr14:34654933:GTACTTTGTAATCTCCCTCACCCTTAAGAAG	31	Long Reads (vamos)	16bp+	2	2	0
chr14:34660894:TGGTATCCAGCCAATC	16	Long Reads (vamos)	16bp+	3	3	0
chr14:34662857:AATA	4	Long Reads (vamos)	4-6bp	12	11.0166666666667	5.42829131652661
chr14:34663251:TATTGCTTTATTTTTCTCTTCAG	23	Long Reads (vamos)	16bp+	2	2	0
chr14:34669761:TTTAT	5	Long Reads (vamos)	4-6bp	13	12.7153846153846	0.561776982707215
chr14:34672010:ACACATGGAGAT	12	Long Reads (vamos)	7-15bp	2	2	0
chr14:34672864:TTA	3	Long Reads (vamos)	2-3bp	13	12.7916666666667	4.87219887955182
chr14:34678809:ACATATACACAC	12	Long Reads (vamos)	7-15bp	2	2.19417475728155	0.177612792689891
chr14:34678900:CGTGTGTGTGCA	12	Long Reads (vamos)	7-15bp	7	6.41221374045802	0.505695830886671
chr14:34685198:TCTTTCTCTCTCTC	14	Long Reads (vamos)	7-15bp	7	7.96992481203007	3.87787650945546
chr14:34686731:AGGCTGGTCTCGAACTCCTGGCCTCA	26	Long Reads (vamos)	16bp+	2	2	0
chr14:34690289:AAAACAAAAAAC	12	Long Reads (vamos)	7-15bp	3	3.08130081300813	0.124483539917366
chr14:34692703:TGTA	4	Long Reads (vamos)	4-6bp	13	12.763358778626	3.4128009395185
chr14:34693770:AGCAAAACTAAAAG	14	Long Reads (vamos)	7-15bp	2	2.01428571428571	0.0142857142857143
chr14:34695037:GAAATCCCCATCTCTACTAAAAATACAACAAATTAGCCAGGCGTGTTGGCAGGCGCCTGTAATCCCAGCTGCTCGGGAGGCTGAGGCAGGAGAATCGCTTGAACCCAGGAGGCGGAGGTTGCAGTGAGCCAAGATTATGCCATTGCACTCCAGTCTGGGCAACAAAAGTGAAACTGTCTCAAAAAGAAAAAAAGAAA	197	Long Reads (vamos)	16bp+	3	3	0
chr14:34695766:GGGAGGCCGAGGCGGGCGGATCACCTGAGGTCGGGAGTTCAAGACCAGCCTGACCAACATGGAGAAACCCCATCTCTACTAAAAATACAAAA	92	Long Reads (vamos)	16bp+	2	2	0
chr14:34698300:TAAACATTGTGTT	13	Long Reads (vamos)	7-15bp	2	1.97590361445783	0.0238025271818983
chr14:34700777:ATGTCTATTATCAATTCCCAATGGCACAATAAACA	35	Long Reads (vamos)	16bp+	2	2	0
chr14:34702522:AAT	3	Long Reads (vamos)	2-3bp	13	12.8740157480315	2.09511311086114
chr14:34704470:TATT	4	Long Reads (vamos)	4-6bp	9	8.87878787878788	0.393320964749536
chr14:34705037:TAAAAAAATAAAAAT	15	Long Reads (vamos)	7-15bp	2	2.03571428571429	0.0348537005163511
chr14:34705814:AAAATAAATAAAT	13	Long Reads (vamos)	7-15bp	2	2.01162790697674	0.0351573187414501
chr14:34709036:TATATATACATA	12	Long Reads (vamos)	7-15bp	3	2.72727272727273	0.200626959247649
chr14:34714360:AGGGCAGGCCGGTCGGCTGG	20	Long Reads (vamos)	16bp+	2	2	0
chr14:34720425:ATGTACAAAGCTACAGTGCACGAGTG	26	Long Reads (vamos)	16bp+	2	1.98924731182796	0.010752688172043
chr14:34721230:CATTTTATAATCCCATTCATA	21	Long Reads (vamos)	16bp+	3	2.97368421052632	0.0259649122807018
chr14:34732921:GAAAAGGGAAGTGACATACA	20	Long Reads (vamos)	16bp+	2	1.98611111111111	0.0138888888888889
chr14:34735614:TACAAATGCATTTTGCCCCTAAACAGT	27	Long Reads (vamos)	16bp+	2	2	0
chr14:34736135:TTTTTTTTTTTTTTTTGAGATGGAGTTTTGCTTGTTGCCCAGGCTGGAGTGCAGTGGCGCGATCTTGGCTCGCTGCAACCTCCGCTTCCCAGGTTCAAGCAATTCTTCTACCTCAGCCTCCCGAGTAGCTAGGACTACAGGTGTGTACCACCACACGCAGCAAACATTTGC	171	Long Reads (vamos)	16bp+	2	2	0
chr14:34742451:TGTTCTGTTGTTG	13	Long Reads (vamos)	7-15bp	2	1.98571428571429	0.0142857142857143
chr14:34743125:TGTAACCTCTACCTCTGGGTTCAAGTGATTCTCCTGTCTCAGCCTCCTGAGTAGCTGGGATTACAGGTGCATGCCACCATGCCCGGCTAATTTTTGTATTTTTAGTAGAGATGGGGTTTCACCATGTTGGCCAGGCTGGTCTCGAAATCCTGACCTCAAGTGATCTACCCGCCCTGGCCTCCCAGAGTGCTGGGATTACAGGCGTGAGCCAC	212	Long Reads (vamos)	16bp+	3	3	0
chr14:34754417:AAAAAAG	7	Long Reads (vamos)	7-15bp	7	7.06569343065693	1.09124087591241
chr14:34755049:TCTATACAGATATATATCTATATAGAT	27	Long Reads (vamos)	16bp+	2	2.32954545454545	0.40739289446186
chr14:34759171:TGTTTTTTTTTGTTT	15	Long Reads (vamos)	7-15bp	2	2.27777777777778	0.634222222222222
chr14:34759404:GATCTCCTGACCTCGT	16	Long Reads (vamos)	16bp+	3	3	0
chr14:34764273:TTTCTTTTTTCT	12	Long Reads (vamos)	7-15bp	3	3.2109375	0.403973917322835
chr14:34770810:CACTTGGTATTTCTGATATAG	21	Long Reads (vamos)	16bp+	2	2	0
chr14:34779614:GTCATTAAATAA	12	Long Reads (vamos)	7-15bp	2	1.98876404494382	0.0112359550561798
chr14:34782070:GGGTCATACAGTAACAAATGGTTTAATTGT	30	Long Reads (vamos)	16bp+	2	2	0
chr14:34787080:GCGGTGGCTCATGCCTGTAATCCCAGCACTTTGGGAGGCTGAGGCGGGCAGATCACTTGAGGTCAGAGTTTGAGACCAACCTGGCCAACATGGTGAAACCCCGTCTCTTCTAAAGTACAAAAATTAGCTGGGCGTGGTGGCACATGTCTGTAATCCCAGCTACTTGGGAGGCTGAGGCATGAGAATCACTTGAACCTGGGAGGCACAGGTTTCAGTGAGCCGAGATCACACCACTGCACTCCAGCCTGGGCGACAGAGTTAGACTCCGTCTCAAAAAAACAAAACAAAACAAAACAAAA	299	Long Reads (vamos)	16bp+	2	2	0
chr14:34790337:TTTGATTTATTTA	13	Long Reads (vamos)	7-15bp	2	2.25263157894737	0.212094064949608
chr14:34791122:GAAGA	5	Long Reads (vamos)	4-6bp	8	7.60769230769231	2.47280858676208
chr14:34793537:AAAAATTAGCTGGGCATGGTGGCGGGTGCCTGTAGTCCCAGCTACTTGGGAGGCTGAGGCAGGAGAATCGCTTGAACCCTGGAGGTGGAGCTTGCAGTGAGCCGAGATTGCGCCACTGCACTCTAGCCTAGGTGACAGAGCAAGACTGTCTCAAGAAAAAAAAAAA	166	Long Reads (vamos)	16bp+	3	3.01851851851852	0.0183454482519903
chr14:34797813:AGGGCGAGCCGAAGC	15	Long Reads (vamos)	7-15bp	3	3.00952380952381	0.00952380952380952
chr14:34798117:GAGGGGCGTGTCCGCCATTGCT	22	Long Reads (vamos)	16bp+	2	2	0
chr14:34798492:GCAATATGTGCTGTTCT	17	Long Reads (vamos)	16bp+	2	1.98888888888889	0.0111111111111111
chr14:34800306:TCTTTTTCTCTTTATCT	17	Long Reads (vamos)	16bp+	2	2.01234567901235	0.0123456790123457
chr14:34806955:CCAGGCTGGTCT	12	Long Reads (vamos)	7-15bp	2	2	0
chr14:34812510:AAGACACTCTGGGG	14	Long Reads (vamos)	7-15bp	2	2	0.0206185567010309
chr14:34817583:CAAAA	5	Long Reads (vamos)	4-6bp	8	8.11904761904762	0.313714285714286
chr14:34819530:TTAGTACATATGCATTTAAATTTCTT	26	Long Reads (vamos)	16bp+	2	2	0
chr14:34821363:AATGAATA	8	Long Reads (vamos)	7-15bp	4	4.11111111111111	0.1
chr14:34823055:AAAAGTTAGTACATGGGTCGGGTGCAGTGGTTCACACCTGTAATCCCAGCACTTTGGGAGGCCAAGGTGGGTGGATCACTTGAGGTCAGGAGTTCGAGACCAGCCTGGCCAACCTGGAGAAACCTCTTCTTTACTAAAAATACAAAAATTAGCTGGGCGTGGTGGCACATGCCTTTAATCCCAGCTACTAGAGGGGCTGAGGCAGGAGAATCACTTGAACCCGAGAGATGGGGGGTTCCAGTGAGCCAAGATCGTGCCATTGTACTCCAGCCTGGGCAACAAGAGCGAAACTCCATCTCAAAAAAAA	307	Long Reads (vamos)	16bp+	2	2	0
chr14:34829387:AAAAAAA	7	Long Reads (vamos)	7-15bp	4	3.93984962406015	0.223627249943039
chr14:34840764:AAAC	4	Long Reads (vamos)	4-6bp	10	9.48872180451128	1.05479608111187
chr14:34857499:ATCATCCATGATTTC	15	Long Reads (vamos)	7-15bp	2	2	0
chr14:34858645:TTAAAAGTTGGGGCGAGGGTGGGGAGGCAAAAAATAAATAAATTTTAAAATAATAAAATAA	61	Long Reads (vamos)	16bp+	2	2	0
chr14:34860518:AAAAAAAGCAAAA	13	Long Reads (vamos)	7-15bp	3	3.13008130081301	0.245235239237638
chr14:34862988:TTTTTTTTTTTTTTTTTTGAGACGGAGTCTCACTCTGTCACCCAGGCTGGAATACAGTGGCCGGATCTCGGCTCACTGCAACCTCCACCTCCCAGGTTTAAGCGATTCTCCTGCCTCAGCTTCCCGAGCAGCTGGGATTACAGGTGCCCGCCACCACGCTCGGCTTTTTTTTTTT	175	Long Reads (vamos)	16bp+	2	2	0
chr14:34868952:TATATACGTATATAT	15	Long Reads (vamos)	7-15bp	2	1.95789473684211	0.0407614781634938
chr14:34869207:AAATAAAT	8	Long Reads (vamos)	7-15bp	4	4.11764705882353	0.184041933605125
chr14:34872913:AAAAAAAAAAAAAAAA	16	Long Reads (vamos)	16bp+	1	1.53465346534653	0.371287128712871
chr14:34878977:ATGCAACCTCTGCCTCCTG	19	Long Reads (vamos)	16bp+	2	2	0
chr14:34884440:TTTCT	5	Long Reads (vamos)	4-6bp	9	9.33834586466165	2.11950330371383
chr14:34884949:GTGGCTCACGCCTGTAATCCCAGCACTTTGGGAGGCTGAGGCAGGTGGATCACGAGGTCAGGAATTCGAGACCATCCTGGCCAACATGGTGAAACCCCGTCTCTACTAAAAAT	113	Long Reads (vamos)	16bp+	2	2	0
chr14:34885346:AAAT	4	Long Reads (vamos)	4-6bp	11	10.7637795275591	1.30883639545057
chr14:34892207:TTATTTTTATTTTTATTTTTTTTTGAGATGGAGCCTCACCCTGTTGCCCAGGCTGGAGTGCAGTGGCGTGATCTTGGCTCACTGCAACCTCCGCTTCCCAGGTTCAAAGAATTCTCTTGCCTCAGCCTCCCAAGTAGCTGAGATTACAGGCACCTGCCACCACACCCAGCTGTTTTTTGTATTTTTAGTAGAGACGGGGTTTCACCATGTTAGCCAGGCTAGTCTGGAACTCCTGACCTCGTGATCTGCCTGCCTCGGCCTCCCAAAGTGCTGGGATTACAGGTGTGAGCCACTG	295	Long Reads (vamos)	16bp+	2	2	0
chr14:34893638:AATTGTTATCTTTCAGAGAAAGT	23	Long Reads (vamos)	16bp+	2	2	0
chr14:34895089:AAAT	4	Long Reads (vamos)	4-6bp	7	7.63636363636364	1.37662337662338
chr14:34903177:ATTTTATTTATTT	13	Long Reads (vamos)	7-15bp	2	1.98571428571429	0.0142857142857143
chr14:34909306:AGGCTGGGCGTGGTGGCTCACGCCTGTAATCCCAGCACTTTGGGAGGCTGAGGCGGGCAGATCACGAGGTCAGGAGATCGAGACCATCCTGGCTAACAGGGTGAAACCCGTCTCTACTAAAAATACAAAAAAATTAGCCGGGCGTGGTGGCGGGCACCTCTAGTCCCAGCTACTCAGGAGGCTGAGGCAGGAGAATGACATGAACCCAGGAGGTGGAGCTTGCAGTGATCTGAGATCATGCCACTGCACTCCAGCCTGGGCAACAGAGCGAGACTCCATCTCAAAATAAATAAATAAATAAATAAAAATAC	311	Long Reads (vamos)	16bp+	3	3.48148148148148	0.270681896850121
chr14:34914003:GATATGTATAAATGTAA	17	Long Reads (vamos)	16bp+	2	2	0
chr14:34925360:AAAT	4	Long Reads (vamos)	4-6bp	8	9.48412698412698	4.44374603174603
chr14:34928424:TTTTCTTTTCTT	12	Long Reads (vamos)	7-15bp	3	3	0.307692307692308
chr14:34929651:CGCCAGGAGCAGTGGCTTAAGCCTATAATTCTAGCACTTTGGTAGGCAGAGATAGGAGGATTGCTTGAGTCCAGGAGTTTGAGATCAG	88	Long Reads (vamos)	16bp+	2	1.52	0.252121212121212
chr14:34936195:AAAAAAAAAAAAAAAAAAAG	20	Long Reads (vamos)	16bp+	3	2.76335877862595	0.320493247210804
chr14:34941349:AAAAAT	6	Long Reads (vamos)	4-6bp	5	5.22222222222222	0.511860174781523
chr14:34941669:AAAC	4	Long Reads (vamos)	4-6bp	13	12.9703703703704	1.77523493642897
chr14:34942629:TCACACCTGTAATCCCAGAACTTTGGGAGGCCGAGGTGGGCAGATCACCTGAGGTCAGGAGGTCGAGACCAGCCTGGCCAACATGGCAAAACCCCGTCTCTACCAAAAATACAAAAATTAGCCAGGCATGGTGGCACATGCCTGTAATCCCAGCTACTCGGTAGGCTGAGGCAGGAGAATTGCTTGAACCTGGGAGGCGGAAGTTGCAGTAAGCCTAGATAGTGCCATTGCACTCCAGCCTGGGTGACAGAGAGAGACTCCATCTCAAAGAAAAAAAAAAAAAAAGGCAGCCGGAAGCGGTGGT	304	Long Reads (vamos)	16bp+	3	3	0
chr14:34944889:AAAAC	5	Long Reads (vamos)	4-6bp	8	8.33962264150943	1.25498652291105
chr14:34946125:TAATGCTTGTTTGACAAGGAAAA	23	Long Reads (vamos)	16bp+	2	2	0
chr14:34952462:TTTTTTAAATTTTCTT	16	Long Reads (vamos)	16bp+	2	2	0
chr14:34961373:CAAAAAAAAAAAAA	14	Long Reads (vamos)	7-15bp	4	3.79807692307692	0.900578790141897
chr14:34966856:TCTCACTTTGTT	12	Long Reads (vamos)	7-15bp	2	2	0
chr14:34988578:ATATATATATAAC	13	Long Reads (vamos)	7-15bp	6	5.83823529411765	4.13660130718954
chr14:34992855:TTAT	4	Long Reads (vamos)	4-6bp	7	6.72380952380952	0.451831501831502
chr14:35000562:AAAAAAAAAAAAAAG	15	Long Reads (vamos)	7-15bp	2	1.92452830188679	0.165678346810422
chr14:35003530:TTTTTTTGG	9	Long Reads (vamos)	7-15bp	7	7.01470588235294	0.784967320261438
chr14:35003933:AAAT	4	Long Reads (vamos)	4-6bp	6	6.192	0.672516129032258
chr14:35007539:ATTTTATTAAAATATATTTACATAAAATAG	30	Long Reads (vamos)	16bp+	9	9.03053435114504	2.26059894304169
chr14:35007817:GCTTTATAATATTGTT	16	Long Reads (vamos)	16bp+	2	1.98571428571429	0.0142857142857143
chr14:35013105:GCTAATTTTTGTAT	14	Long Reads (vamos)	7-15bp	2	2	0
chr14:35016830:TTTTTTC	7	Long Reads (vamos)	7-15bp	4	4.34328358208955	1.43014252048031
chr14:35026151:TTGTTGTTTATTTT	14	Long Reads (vamos)	7-15bp	6	5.3030303030303	0.731899144112885
chr14:35030119:ATTTTTTTTTTTTCTTTTTTGAGACAGGGTCTTGCTTTGTTGCCCAGGCTGGAGTGCAGTGGCACGATCTCGGCTCACTGCAACCTCTGCATCCCAGGTTCAAGTGATTCTCCTGCCTTAGCCTCCTGAGTAGCTGGGATTACAGGCATGTGACAAGACACCTGGCTA	168	Long Reads (vamos)	16bp+	4	3.92771084337349	0.0678812812224508
chr14:35038612:GGCCAGCCGCCCCATCCGGGAGGGAGGTGGGGGGTCAGCCCCCCGCCTGGCCAGCCGTGCCGTCCGGGAGGGAGGTGGGGGGGTCAGCCCCCCGCCTGGCCAGCCGTGCCGTCCGGGAGGGAGGTGGGGGGGTCAGCCCCCTGCCCGGCCAGCCGCCCCGTCCGGGAGGTGAGGGGCACCTCTGCCCGGCCGCCCCTACTGGGAAGTGAGGAGCCCCTCTGCCC	224	Long Reads (vamos)	16bp+	5	4.95744680851064	0.0411805078929307
chr14:35040310:GAATAGCTATTGGTAAA	17	Long Reads (vamos)	16bp+	2	2	0
chr14:35040828:GTTTGTTTGTTT	12	Long Reads (vamos)	7-15bp	3	2.95081967213115	0.0636770085354288
chr14:35044879:AAAAAAAAAAAAAAG	15	Long Reads (vamos)	7-15bp	2	2.18446601941748	0.249952408147725
chr14:35046223:CCCGC	5	Long Reads (vamos)	4-6bp	5	4.6989247311828	0.364890135577373
chr14:35047749:AAC	3	Long Reads (vamos)	2-3bp	10	9.96666666666667	3.09131652661064
chr14:35056337:TATTTTT	7	Long Reads (vamos)	7-15bp	5	4.95	0.225316455696203
chr14:35058054:TTA	3	Long Reads (vamos)	2-3bp	11	10.7950819672131	0.891545860994445
chr14:35059697:TAATTTTTGTATTTT	15	Long Reads (vamos)	7-15bp	2	1.98901098901099	0.010989010989011
chr14:35064907:TCCCAAAGTGCAA	13	Long Reads (vamos)	7-15bp	2	2.01052631578947	0.0105263157894737
chr14:35086173:TTTTGTCTGTAGTTTTTGT	19	Long Reads (vamos)	16bp+	2	2.01298701298701	0.012987012987013
chr14:35086229:CCTTGTTGCCCAGGCTGGAGTGCAATGGTGTGATCTCGGCTCACCGCAACCTCTGCCTCCTGGGTTCAAGCGATTCTCCTGCCTCAGCCTTCCAAGTAGCTGGGATTACAGGCGTGTGCCACCACATCTGGCCAATTTTTGTATTTTCAGTAGAGACGGGGTTTCTCCATATTGGTCAGGCTGGTCTTGAACTCCCGACCTCAGGTGATCCGCCTGCCTTGGCCTCCCAAAGTGCTGGGATTACAGGCGTGAGCCACCGTGCCCAGCCCCTTCTTTTTTTGTGTGTGTGAGATGGAGTGTCC	302	Long Reads (vamos)	16bp+	2	2	0
chr14:35087250:AAAATTTGTAGTAAAAT	17	Long Reads (vamos)	16bp+	2	1.98924731182796	0.010752688172043
chr14:35093211:AAAACAAAAAAAC	13	Long Reads (vamos)	7-15bp	3	2.98245614035088	0.0173886042539978
chr14:35095674:AAAAAAAAAAAAC	13	Long Reads (vamos)	7-15bp	2	2.00970873786408	0.127355796687607
chr14:35108552:GTATTTATATT	11	Long Reads (vamos)	7-15bp	4	4.01063829787234	0.0106382978723404
chr14:35111319:CAAAATGATGACAGTGA	17	Long Reads (vamos)	16bp+	2	2	0
chr14:35114660:AAAATAGACCTCTAAAAAAA	20	Long Reads (vamos)	16bp+	2	1.98850574712644	0.0114942528735632
chr14:35128270:TTTTTTTGTTGT	12	Long Reads (vamos)	7-15bp	3	3.23076923076923	0.581991651759094
chr14:35132186:GTGGCTCACACTTGTAATCCCAGCACTTTGGGAGGCTGAGGTGGGTGGATCAGCTGGGGTCAGGAGTTCGAGACCAGCCTGGCCAACGTGGTGAAACCCCGTCTCTACAAAATATATAAAAATTAGCCAGGCGTGGTGGCGGGCCTCTGTAATTCCAGTTACGTAGGAGGCTGAGGCAGGAGAATCGTTTGAACCTGGGAGCCGGAGGTTGCGGTGAGCCAAGGTCACACTACTGCACTCCAGCCTGGGCAACAAGAGCAAATCTCCATCTCAAAAAAATAAAAAACAAGAAAAAAAAGAAAGTTGGATTATTCGTCCAGGCATT	325	Long Reads (vamos)	16bp+	2	2	0
chr14:35132806:AAGGA	5	Long Reads (vamos)	4-6bp	8	8.024	0.362322580645161
chr14:35132902:TTTTG	5	Long Reads (vamos)	4-6bp	7	6.57364341085271	0.730862403100775
chr14:35138522:AAGGAATAAATTATTA	16	Long Reads (vamos)	16bp+	4	3.94366197183099	0.0539235412474849
chr14:35140202:GTCTTATGGTAGAT	14	Long Reads (vamos)	7-15bp	2	1.98333333333333	0.0166666666666667
chr14:35143631:TTTG	4	Long Reads (vamos)	4-6bp	8	8.04255319148936	0.643331045527339
chr14:35145732:GAAG	4	Long Reads (vamos)	4-6bp	8	7.66666666666667	0.608974358974359
chr14:35145795:TTTA	4	Long Reads (vamos)	4-6bp	14	13.5446428571429	4.80879987129987
chr14:35152467:CCTCCCGGACGGGGCGGCTGGCCGGGCGGGGGCTGACCCCCCCACCTC	48	Long Reads (vamos)	16bp+	3	2.98795180722892	0.0120481927710843
chr14:35152626:TCCTAGACGGGATGGCGGCTGGGAAGAGGCGCTCCTCACTTCCCAGACTGGGCAGCCGGGCAGAGGGGCTCCTCGCATCCCAGACGATGGGCGGCCAGGCAGAGACGCTCCTCACT	116	Long Reads (vamos)	16bp+	3	3	0
chr14:35153365:AGAGGGAGACGGTGGAAAGAGAGGG	25	Long Reads (vamos)	16bp+	2	1.99019607843137	0.00980392156862745
chr14:35156437:TTTTGT	6	Long Reads (vamos)	4-6bp	5	4.98130841121495	0.0751190266266972
chr14:35156939:TTTCTTTTCTTT	12	Long Reads (vamos)	7-15bp	3	3.18604651162791	0.308866279069767
chr14:35169305:GTGTGTATAT	10	Long Reads (vamos)	7-15bp	3	3.07207207207207	0.103849303849304
chr14:35170826:TTTCTTTCTTTCT	13	Long Reads (vamos)	7-15bp	3	3.04838709677419	0.111460792027275
chr14:35172413:TTCC	4	Long Reads (vamos)	4-6bp	19	21.9852941176471	65.9849673202614
chr14:35172489:CCTCTCTC	8	Long Reads (vamos)	7-15bp	7	7.78125	6.37696850393701
chr14:35174733:TTCTTCTTTTTTTT	14	Long Reads (vamos)	7-15bp	2	1.91150442477876	0.206384323640961
chr14:35180034:GAACAGCGAATATTGCT	17	Long Reads (vamos)	16bp+	2	2.03603603603604	0.0350532350532351
chr14:35183207:ACAC	4	Long Reads (vamos)	4-6bp	11	11.2834645669291	1.39520059992501
chr14:35186567:TTCTGTCTTTTCCTTTT	17	Long Reads (vamos)	16bp+	3	2.58095238095238	0.245787545787546
chr14:35189827:AGGCTGGGCATAGTGTCTCATGCCTGTAATTCCAGCACTTTGGGAGGCTGTGGCGGGTGGATCAAGAGGTGAGAAGTTCAAGACCAGCCTGGCCAAGATGCTGAAACCCTGTCTCTACTAAAAATACAAAAATTAGCTGGGTGTGGTGGCACTTTCCTGTAATCTCAGCTACTCGGGAGGCTGAGGCAGGAGAATCGCTTGAACCCGGCAGCAGAGGTTGCAGTGAGCTGAGATTGCGCCACTGCACTCCAGCCTGGGTGACAGAGTGAGACTCCGTCTTAAAAAAAA	288	Long Reads (vamos)	16bp+	2	2	0
chr14:35190487:ATTATTTTT	9	Long Reads (vamos)	7-15bp	4	3.96116504854369	0.0376927470017133
chr14:35191708:CAAACAAAAAGAAACAAA	18	Long Reads (vamos)	16bp+	2	2	0
chr14:35191844:CCAGTAGACTGACAAGTTTTCTTGGTTTTAACC	33	Long Reads (vamos)	16bp+	3	3	0
chr14:35197571:GATTAAGATCAGTT	14	Long Reads (vamos)	7-15bp	2	2	0
chr14:35197788:TAAAATAAAGT	11	Long Reads (vamos)	7-15bp	3	2.98850574712644	0.0114942528735632
chr14:35198762:AAAAATACAAAAAATTAGCTAGGCCTGGTGGCGGGCACCTGTAATCCCAGCTACTCCGGAGGCTGAGGCAGGAGAATTGCTTGAACCCGGGAGGCGGAGGCTGCAGTGAGCCGAAATCGTGCCATTGCACTCCAGCCTGGGCAACAAGAGTGAAACTCCTTTGAAAAA	168	Long Reads (vamos)	16bp+	4	3.8961038961039	0.0943267259056733
chr14:35201631:TTTA	4	Long Reads (vamos)	4-6bp	7	6.93975903614458	0.276814575374669
chr14:35201694:TGCAGTGGTGCGATCT	16	Long Reads (vamos)	16bp+	2	2	0
chr14:35208920:AATCACTTGAACTTGGGAGGC	21	Long Reads (vamos)	16bp+	2	1.90243902439024	0.0891297801866908
chr14:35209033:AAATAAAAATAAAAAT	16	Long Reads (vamos)	16bp+	2	2.01176470588235	0.0117647058823529
chr14:35216103:ATATATAATATATA	14	Long Reads (vamos)	7-15bp	4	4.91588785046729	1.41738670428496
chr14:35236895:TTCC	4	Long Reads (vamos)	4-6bp	47	46.8676470588235	14.6786492374728
chr14:35252427:AAACAAAAAAACAAA	15	Long Reads (vamos)	7-15bp	2	2.01149425287356	0.0114942528735632
chr14:35253332:AG	2	Long Reads (vamos)	2-3bp	47	46.8161764705882	17.6770697167756
chr14:35254372:GTTT	4	Long Reads (vamos)	4-6bp	9	8.86734693877551	0.858510414475068
chr14:35255933:CATTTATGTTA	11	Long Reads (vamos)	7-15bp	2	2.01428571428571	0.0142857142857143
chr14:35264988:AAAAATA	7	Long Reads (vamos)	7-15bp	5	5.29032258064516	0.289011277209546
chr14:35272025:AAAAAAAAACAAA	13	Long Reads (vamos)	7-15bp	2	2.15079365079365	0.177079365079365
chr14:35273023:TTTTG	5	Long Reads (vamos)	4-6bp	8	7.93846153846154	0.321765056648778
chr14:35282823:CAGCCTGGGCAACAGAGTGAGACCCACA	28	Long Reads (vamos)	16bp+	2	2	0
chr14:35296319:TGTT	4	Long Reads (vamos)	4-6bp	7	6.79	0.38979797979798
chr14:35296838:TGCATATCTACATAAATACAT	21	Long Reads (vamos)	16bp+	2	2	0
chr14:35303024:TGGTTTTGGTTTTTTAGTTT	20	Long Reads (vamos)	16bp+	2	2	0
chr14:35308421:AAAAAAAAAAAG	12	Long Reads (vamos)	7-15bp	3	3.01526717557252	0.276688197298884
chr14:35310658:AAATTGCCTGGCT	13	Long Reads (vamos)	7-15bp	2	1.95833333333333	0.0404929577464789
chr14:35327198:GCTTGAGACCAGGA	14	Long Reads (vamos)	7-15bp	3	2.98611111111111	0.0138888888888889
chr14:35338679:AAAAATAAAAAA	12	Long Reads (vamos)	7-15bp	2	1.95145631067961	0.0466400152293927
chr14:35344937:AAAAAA	6	Long Reads (vamos)	4-6bp	6	5.88805970149254	1.04752553024352
chr14:35350748:AAAAAAAAG	9	Long Reads (vamos)	7-15bp	3	2.93893129770992	0.211626541397534
chr14:35360624:AAAAGA	6	Long Reads (vamos)	4-6bp	8	8.21323529411765	4.80604575163399
chr14:35361907:TTTCTTTTATTTTTTC	16	Long Reads (vamos)	16bp+	2	2.04615384615385	0.0443649373881932
chr14:35362260:TTCCCTTCCTTCCTTC	16	Long Reads (vamos)	16bp+	2	2.00952380952381	0.00952380952380952
chr14:35366792:GGGCATCAGTCTCTTCATCTGTAAAATGGGTCTTGAACACG	41	Long Reads (vamos)	16bp+	2	2	0
chr14:35369816:TGGTAGGGCAGGGATGACACTTCTCAGCTCC	31	Long Reads (vamos)	16bp+	2	2	0
chr14:35373216:AG	2	Long Reads (vamos)	2-3bp	62	61.5328467153285	80.3095749248605
chr14:35378519:AAAAGAAAAAGAAA	14	Long Reads (vamos)	7-15bp	2	1.97087378640777	0.0481629545021892
chr14:35379236:GAAAAGATTGATAGATTT	18	Long Reads (vamos)	16bp+	2	2	0
chr14:35381429:TCTAATACCTATA	13	Long Reads (vamos)	7-15bp	2	2.06410256410256	0.0607725607725608
chr14:35381725:TATATGTACATATATACATATATATGTATATGTA	34	Long Reads (vamos)	16bp+	8	9.32608695652174	8.58632180260235
chr14:35382710:TGTGGTGGTGCATGCCTGTAGTCCCAGCTACTCGAGACACTGAGGTGGGAGGATGGCTTGAGCCCAGGAGGTTGAGGCTGCAGCGAGCCGAGATTGCACCACTGCACTCCAGCCTGGGTGACAGAGTGAGACCCTAACTCAAAAAATAAAACAAAAATAAAT	162	Long Reads (vamos)	16bp+	2	1.99130434782609	0.00869565217391304
chr14:35390008:TTTA	4	Long Reads (vamos)	4-6bp	8	8.06349206349206	0.491936507936508
chr14:35396396:GTACTTTGTAATCTCCCCCACCCTTAAGAAG	31	Long Reads (vamos)	16bp+	3	2.98823529411765	0.0117647058823529
chr14:35412366:TTTT	4	Long Reads (vamos)	4-6bp	10	10.7226277372263	4.34896951481322
chr14:35423284:TTAT	4	Long Reads (vamos)	4-6bp	10.5	10.6333333333333	1.00728291316527
chr14:35428307:AAACAAAAGCAAAACA	16	Long Reads (vamos)	16bp+	2	2	0
chr14:35434238:TTTTCATTTTTATTTTT	17	Long Reads (vamos)	16bp+	2	2.02222222222222	0.0517412935323383
chr14:35437761:TTTTTTTTTTTTTTTT	16	Long Reads (vamos)	16bp+	2	1.9468085106383	0.201441317776253
chr14:35442044:TTTTTTTTTTTCTT	14	Long Reads (vamos)	7-15bp	3	3	0.298507462686567
chr14:35444338:ACATGGTGAGAGGGCAA	17	Long Reads (vamos)	16bp+	2	2	0
chr14:35450142:CTTTCTTTTT	10	Long Reads (vamos)	7-15bp	3	3.17322834645669	0.239595050618673
chr14:35454082:TAATT	5	Long Reads (vamos)	4-6bp	5	4.97333333333333	0.0803603603603604
chr14:35462503:CCTCC	5	Long Reads (vamos)	4-6bp	17	16.5259259259259	6.1616362631288
chr14:35463543:AAAAAC	6	Long Reads (vamos)	4-6bp	4	4.10588235294118	0.191036414565826
chr14:35471137:TGATTATAGA	10	Long Reads (vamos)	7-15bp	3	2.98765432098765	0.0373456790123457
chr14:35472306:TAACATTTATTAACTTA	17	Long Reads (vamos)	16bp+	2	2	0
chr14:35474386:ATTCTTCTTTCTTCTTCTCCTTCTCCTT	28	Long Reads (vamos)	16bp+	7.5	7.4537037037037	0.493163724472136
chr14:35474977:CCCAGGCTGAAGTGCAGTGGCAAGATCTTGGCTCACTGAAACCGCCATCTCCCAGGTTCAAGCAATTCTTCTGCCTCAGCCTCCCGAGTAGCTGGGATTACAGGTGCGTACCACCATGCCTGGCTAATTTTTGTATTTTTACTAGAGACAGGGTTTCACCATGTTGGCCAGGCTGGTCTCAAACTCCTGATCTCAGGTGACCCGCCCACCTCACCCTCCCAAAGTGCTGGGATTACAGGCGTGAGCCACTGCACCCAGACTCTTTTTTTTTTGAGATGAAGTTTCGCTCTTGTTG	295	Long Reads (vamos)	16bp+	2	2	0
chr14:35481247:TGTTATTAGATAT	13	Long Reads (vamos)	7-15bp	2	2	0.0285714285714286
chr14:35484324:ATT	3	Long Reads (vamos)	2-3bp	21	20.9384615384615	1.70161001788909
chr14:35491405:TGTT	4	Long Reads (vamos)	4-6bp	10	9.67741935483871	0.903225806451613
chr14:35496833:TTATTT	6	Long Reads (vamos)	4-6bp	4	4	0.106666666666667
chr14:35498038:AAAACAAAAACAAAC	15	Long Reads (vamos)	7-15bp	2	2.09302325581395	0.0853625170998632
chr14:35498736:ACCACTTTGGGAGGCTAAGGTGGGCAG	27	Long Reads (vamos)	16bp+	2	2	0
chr14:35499008:AAAAAACAAA	10	Long Reads (vamos)	7-15bp	4	3.81981981981982	0.221785421785422
chr14:35500869:AAATA	5	Long Reads (vamos)	4-6bp	12	12.04	0.506451612903226
chr14:35505901:AGCAACTTCCACTCCCCTT	19	Long Reads (vamos)	16bp+	2	1.97368421052632	0.0259649122807018
chr14:35506162:TTAAATTCTTAATTAATTAATTCTTAAATCAGTCAGCATTAAAC	44	Long Reads (vamos)	16bp+	2	2	0
chr14:35537883:AAAAAAC	7	Long Reads (vamos)	7-15bp	3	3.2	0.161904761904762
chr14:35543631:TTTATTTCTTTATT	14	Long Reads (vamos)	7-15bp	2	2	0
chr14:35553033:ATCTGTAAGTTAAGTGGGGATAC	23	Long Reads (vamos)	16bp+	2	2	0
chr14:35557202:ATTTAATGAAATTATAATGTCCTCTC	26	Long Reads (vamos)	16bp+	2	1.98765432098765	0.0123456790123457
chr14:35562059:AATCAATTTGACTTAACAACT	21	Long Reads (vamos)	16bp+	2	2.02777777777778	0.0272585669781931
chr14:35566858:TATATATATATATATTTGTAC	21	Long Reads (vamos)	16bp+	4	3.66964285714286	0.295286357786358
chr14:35566979:TATACATACTACACTAGG	18	Long Reads (vamos)	16bp+	2	1.975	0.0246835443037975
chr14:35571703:ACC	3	Long Reads (vamos)	2-3bp	8	7.75961538461539	0.728061986557132
chr14:35582286:AAAAACA	7	Long Reads (vamos)	7-15bp	4	3.98913043478261	0.0987816531294792
chr14:35589680:ATTT	4	Long Reads (vamos)	4-6bp	9	8.95348837209302	0.186046511627907
chr14:35591288:TATG	4	Long Reads (vamos)	4-6bp	9	9.2970297029703	0.530891089108911
chr14:35600198:TTTT	4	Long Reads (vamos)	4-6bp	9	8.96875	4.5501968503937
chr14:35608247:AAAAATCAAATGGTAAGGGGAA	22	Long Reads (vamos)	16bp+	2	2	0
chr14:35609447:AATGAAAATAAAA	13	Long Reads (vamos)	7-15bp	2	2	0
chr14:35611498:AAAAAAAGAAAAAA	14	Long Reads (vamos)	7-15bp	2	2.03809523809524	0.0562271062271062
chr14:35615673:AGGTATGCATGAGAATGG	18	Long Reads (vamos)	16bp+	3	2.56603773584906	0.247978436657682
chr14:35617220:CCTGTAATCCCAGCACTTTGGGAGGCTGAGGCAGGCAGATCGCTTGAGGTCAGGAGTTCGAGACCAGCTTGGCCAATATGGTGAAACCCCATTTCTACTAAAAATACAAAAATTAGCTGGGCGTGGTGGCGCATG	135	Long Reads (vamos)	16bp+	2	2	0
chr14:35619860:CTACAAACCAAAAACAGTCCAGGA	24	Long Reads (vamos)	16bp+	2	2.01428571428571	0.0142857142857143
chr14:35623323:CACA	4	Long Reads (vamos)	4-6bp	13	12.7460317460317	0.862984126984127
chr14:35628464:AACAAAAAACAAAAACAA	18	Long Reads (vamos)	16bp+	2	1.98591549295775	0.0140845070422535
chr14:35639043:TTGCCTACAAGAAACACACT	20	Long Reads (vamos)	16bp+	2	2	0
chr14:35650834:GCCTTGTCTAACAGAACTTTGT	22	Long Reads (vamos)	16bp+	2	2	0
chr14:35657168:TTTCTTT	7	Long Reads (vamos)	7-15bp	5	5.42307692307692	0.556052474657126
chr14:35659994:AACTCAACAAATGAAGTTGT	20	Long Reads (vamos)	16bp+	2	2.04705882352941	0.0453781512605042
chr14:35679835:ATAATCATATAATCATATG	19	Long Reads (vamos)	16bp+	3	2.65979381443299	0.22680412371134
chr14:35680580:TTTA	4	Long Reads (vamos)	4-6bp	8	7.6271186440678	0.440967695204983
chr14:35686104:AAATTATATATGTATTTTTATTTT	24	Long Reads (vamos)	16bp+	2	2	0
chr14:35697328:TGTTT	5	Long Reads (vamos)	4-6bp	7	7.09649122807018	0.512730942400248
chr14:35712766:AAAGTGCTAAGATTAC	16	Long Reads (vamos)	16bp+	3	2.95774647887324	0.041046277665996
chr14:35716518:ATTATATACC	10	Long Reads (vamos)	7-15bp	3	3.05952380952381	0.104847963281698
chr14:35719690:TAAAAAAAGATTTGATTTAAA	21	Long Reads (vamos)	16bp+	2	1.98630136986301	0.0136986301369863
chr14:35719769:CCCTCTGTCGCT	12	Long Reads (vamos)	7-15bp	3	2.74418604651163	0.216142270861833
chr14:35733942:AAAT	4	Long Reads (vamos)	4-6bp	8	7.9304347826087	0.27581998474447
chr14:35737462:AAGAATGTTCACAGTTGGGCGTGGTGGCTCATGCCTATAATCACAGCAATTTGGGAGGCCAAGGCAGGTGGATTACCTGAGGTCAGGAGTTTGAGACCAGCTTGGCCAACATGACGAAACCCCATCTCTACTGAAAATACAAAAAAATTAGCCAGGCGTGGTGGCGGGCACCTGTAATCCCAGCTTCTTGGGAGGCTGAGGCAGGAGAATCATTTGAACCCAGGAGGCAGAGGTTGCAGTGAGCCGAGATCGTGCCATTGCACTCCAACCTGGGCAACAACAGTGAAAATCCATCTCAAAAAAAAAAAAAAAAAAAAAAAAAAAAAAAAA	330	Long Reads (vamos)	16bp+	2	2	0
chr14:35745382:ACAC	4	Long Reads (vamos)	4-6bp	17	16.9842519685039	1.65054368203974
chr14:35748243:ACTTAGTTTAAAATT	15	Long Reads (vamos)	7-15bp	2	2	0
chr14:35748279:ACTAAGAATTACT	13	Long Reads (vamos)	7-15bp	2	1.97142857142857	0.0281573498964803
chr14:35757901:AAAAAGTATTTTAAAATTATTCT	23	Long Reads (vamos)	16bp+	2	2	0
chr14:35762244:GTTTTT	6	Long Reads (vamos)	4-6bp	5	4.94017094017094	0.401562039493074
chr14:35764529:TTTA	4	Long Reads (vamos)	4-6bp	6	6.02352941176471	0.308963585434174
chr14:35771395:AAACAAAACAAAACAAAAC	19	Long Reads (vamos)	16bp+	2	2	0.0240963855421687
chr14:35773905:ATT	3	Long Reads (vamos)	2-3bp	9	8.55238095238095	0.711172161172161
chr14:35779527:AAT	3	Long Reads (vamos)	2-3bp	22	22.0247933884298	1.52438016528926
chr14:35781575:ATCT	4	Long Reads (vamos)	4-6bp	7	6.98958333333333	0.473574561403509
chr14:35792791:AAAG	4	Long Reads (vamos)	4-6bp	15	14.4651162790698	2.43822674418605
chr14:35804570:AAAT	4	Long Reads (vamos)	4-6bp	11	10.7340425531915	1.50915122397621
chr14:35808842:CTGCCA	6	Long Reads (vamos)	4-6bp	4	3.88461538461538	0.155344655344655
chr14:35819156:CAAA	4	Long Reads (vamos)	4-6bp	7	6.86046511627907	0.380300957592339
chr14:35820614:AAATAATAAAAAT	13	Long Reads (vamos)	7-15bp	2	2.25	0.189655172413793
chr14:35823940:TTTA	4	Long Reads (vamos)	4-6bp	7	7.11504424778761	0.495575221238938
chr14:35824491:TCCCAGACGATGGGCGGCCAGGCAGAGACGCTCCTCACT	39	Long Reads (vamos)	16bp+	18	17.7910447761194	0.241723712265739
chr14:35825576:GAGAGG	6	Long Reads (vamos)	4-6bp	10	9.80833333333333	0.45875350140056
chr14:35828940:TTTCTTTTTTTT	12	Long Reads (vamos)	7-15bp	2	2	0.0900900900900901
chr14:35830050:TTTTCCTTTTT	11	Long Reads (vamos)	7-15bp	3	2.97368421052632	0.114345598509548
chr14:35846217:CAAAA	5	Long Reads (vamos)	4-6bp	6	5.98290598290598	0.568670792808724
chr14:35852556:TTTATTCCTAATTGT	15	Long Reads (vamos)	7-15bp	3	3.02272727272727	0.022466039707419
chr14:35852990:TATC	4	Long Reads (vamos)	4-6bp	7	7.2	0.913761467889908
chr14:35853386:TGA	3	Long Reads (vamos)	2-3bp	14	13.9528301886792	0.483468104222821
chr14:35855632:CTGACATTTTTATGTCTAACATGTTAAT	28	Long Reads (vamos)	16bp+	2	2	0
chr14:35867089:TGAA	4	Long Reads (vamos)	4-6bp	7	7.07894736842105	0.100350877192982
chr14:35868780:AAC	3	Long Reads (vamos)	2-3bp	7	7.55454545454545	1.86396997497915
chr14:35869846:AAATAAATAAACAAAAAAT	19	Long Reads (vamos)	16bp+	2	2.01333333333333	0.0133333333333333
chr14:35875079:TTACATTGGGA	11	Long Reads (vamos)	7-15bp	2	1.97183098591549	0.0277665995975855
chr14:35885237:AAAAAAATAAAAA	13	Long Reads (vamos)	7-15bp	2	2	0.04
chr14:35885562:AAATTTACTCATAATATAATAGATTTAAAGGAAACTTATCCAATTC	46	Long Reads (vamos)	16bp+	2	2	0
chr14:35889828:ACACCATATATAGTTATATAGTAT	24	Long Reads (vamos)	16bp+	2	2	0
chr14:35901945:AAT	3	Long Reads (vamos)	2-3bp	14	13.1327433628319	5.68757901390645
chr14:35905820:TATATATAACTA	12	Long Reads (vamos)	7-15bp	18	18.3358778625954	4.11708749266001
chr14:35908126:AACAGATTTACCCTA	15	Long Reads (vamos)	7-15bp	2	2	0
chr14:35909072:AAAAT	5	Long Reads (vamos)	4-6bp	5	5.01282051282051	0.194638694638695
chr14:35914310:TATTATAATA	10	Long Reads (vamos)	7-15bp	3	3.01204819277108	0.0364384366735234
chr14:35915383:TTGGTTTGGTTTTTGGT	17	Long Reads (vamos)	16bp+	2	2	0
chr14:35916532:TCTGTAATTGTGGATTTGTCTAT	23	Long Reads (vamos)	16bp+	2	2	0
chr14:35945351:AGACACACAC	10	Long Reads (vamos)	7-15bp	6	6.42063492063492	1.78165079365079
chr14:35948058:AATCACAGGCCGGAGGACACGGAGGGT	27	Long Reads (vamos)	16bp+	103	112.04347826087	2900.64043160901
chr14:35955487:AAT	3	Long Reads (vamos)	2-3bp	14	13.5725806451613	6.62070548124836
chr14:35963809:GAGAGAGAGAGA	12	Long Reads (vamos)	7-15bp	6	5.66666666666667	0.624
chr14:35972226:TCCT	4	Long Reads (vamos)	4-6bp	24	24.4728682170543	2.82933624031008
chr14:35976126:TATT	4	Long Reads (vamos)	4-6bp	9	9.51538461538462	1.04239713774597
chr14:35976663:CCTCCCCCCTCCCGGACGGGGCGGCTGGCCGGGCGGGGGGCTGACCCCCCCACCTCCCTCCCGGATGGGGCGGCTGGCCAGGCGGGGGGCTGACCCCCCCACCTCCCTCCCGGACGGGGCGGCTGGCCGGGCAGAGGGGCTCCTCACTTCCCAGTAGGGGCGGCCGGGCAGAGGCACCCCTCA	183	Long Reads (vamos)	16bp+	8	8.18181818181818	0.983333333333333
chr14:35978624:GGGAGG	6	Long Reads (vamos)	4-6bp	9	9.2910447761194	2.37330265963416
chr14:35983782:TATGTGTGTGTATATATATACATATATATGTG	32	Long Reads (vamos)	16bp+	5	5.02608695652174	0.2186117467582
chr14:35991985:ATTAAATACTTTTATATAAAATT	23	Long Reads (vamos)	16bp+	2	2	0
chr14:35994084:CTTT	4	Long Reads (vamos)	4-6bp	20	22.9328358208955	31.7022219728426
chr14:36011789:ATATATATATATTCCATC	18	Long Reads (vamos)	16bp+	8	7.74045801526718	2.05519671168526
chr14:36026603:CTTT	4	Long Reads (vamos)	4-6bp	9	8.688	1.10348387096774
chr14:36034988:ATATATTAT	9	Long Reads (vamos)	7-15bp	6	6.05504587155963	0.126571525654094
chr14:36035332:ATTTTATTGTGCTTC	15	Long Reads (vamos)	7-15bp	2	1.95833333333333	0.0404929577464789
chr14:36041151:GTTTT	5	Long Reads (vamos)	4-6bp	9	8.68461538461538	0.946273106738223
chr14:36044444:TGTT	4	Long Reads (vamos)	4-6bp	6	6.17777777777778	0.439950062421973
chr14:36049156:ATGTTCCTCAAAACT	15	Long Reads (vamos)	7-15bp	2	2	0
chr14:36080730:ATAGTGAGAAACTCCAAAA	19	Long Reads (vamos)	16bp+	2	2	0
chr14:36083541:CCTT	4	Long Reads (vamos)	4-6bp	22	21.3798449612403	1.78427810077519
chr14:36085582:TCAA	4	Long Reads (vamos)	4-6bp	5	5.51	0.333232323232323
chr14:36087318:CAAAATCTGGAA	12	Long Reads (vamos)	7-15bp	2	1.98780487804878	0.0121951219512195
chr14:36090246:AAAA	4	Long Reads (vamos)	4-6bp	9	8.66917293233083	2.8442697653224
chr14:36100337:ATCTCATGTGAGGCATT	17	Long Reads (vamos)	16bp+	2	2	0
chr14:36117802:GCTCCCTAAAATCTG	15	Long Reads (vamos)	7-15bp	2	1.97183098591549	0.0277665995975855
chr14:36122161:TTTTTTGCCTTCTTTGTCTC	20	Long Reads (vamos)	16bp+	2	2.01282051282051	0.0128205128205128
chr14:36123734:GAACAGCAAATGTTGCT	17	Long Reads (vamos)	16bp+	2	2	0
chr14:36124397:CTGCACCCACTGTC	14	Long Reads (vamos)	7-15bp	2	2	0
chr14:36135863:TATATATATATGTGTGTGTGTGTG	24	Long Reads (vamos)	16bp+	3	2.98969072164948	0.0936426116838488
chr14:36150347:ACCCTGAAACAAGGT	15	Long Reads (vamos)	7-15bp	2	2	0
chr14:36152893:GAAAGAAAGAAAAAGAAAAAA	21	Long Reads (vamos)	16bp+	2	1.95348837209302	0.0448700410396717
chr14:36162258:AAAAAAAAAAAAAACAAA	18	Long Reads (vamos)	16bp+	1	1.21686746987952	0.196297384660594
chr14:36178726:CTTCGAATATTACAATATTCTAACATT	27	Long Reads (vamos)	16bp+	12	11.2704918032787	9.45515512803143
chr14:36182667:TTTTCTTT	8	Long Reads (vamos)	7-15bp	4	4.55970149253731	0.849792391426327
chr14:36194645:GAGGGG	6	Long Reads (vamos)	4-6bp	24	23.2014925373134	18.6733812142296
chr14:36198469:GGGGAG	6	Long Reads (vamos)	4-6bp	11	10.7518796992481	1.44554568238779
chr14:36203606:AAAC	4	Long Reads (vamos)	4-6bp	8	8.21428571428571	0.521714285714286
chr14:36211005:TCTATCGATAGATATCTATCTAGATA	26	Long Reads (vamos)	16bp+	3	3.07594936708861	0.071080817916261
chr14:36211135:TGGATAGATATACACTATTGCCTCCCCCTAAAAGATTATATCCATTCACTTCTATAATTCTGTATAGGAGTATCCGATTTTCTACCCCA	89	Long Reads (vamos)	16bp+	2	2	0
chr14:36217172:ACCCAC	6	Long Reads (vamos)	4-6bp	6	5.568	0.569935483870968
chr14:36240219:AATTGACTGCTTTGTCAT	18	Long Reads (vamos)	16bp+	2	2	0
chr14:36271846:AACAAAGAATAGTTTTAAGGAGTA	24	Long Reads (vamos)	16bp+	2	1.98630136986301	0.0136986301369863
chr14:36275672:TTTTAT	6	Long Reads (vamos)	4-6bp	6	5.928	0.212516129032258
chr14:36276353:AATTTGGTAAGCTC	14	Long Reads (vamos)	7-15bp	2	2	0
chr14:36282178:CTTTCTATTATG	12	Long Reads (vamos)	7-15bp	2	1.97183098591549	0.0277665995975855
chr14:36283658:TCTTTTCATCTCTA	14	Long Reads (vamos)	7-15bp	2	2.05494505494505	0.0525030525030525
chr14:36297655:TGAAGACAGGACTAA	15	Long Reads (vamos)	7-15bp	2	1.97183098591549	0.0277665995975855
chr14:36306418:TTATTTTTTTGTATTTT	17	Long Reads (vamos)	16bp+	2	1.97802197802198	0.043956043956044
chr14:36308925:CTTCCAATACCTGATCATTTCACTCAGATTAAATAC	36	Long Reads (vamos)	16bp+	2	2	0
chr14:36315148:GAAAAAAGAAAA	12	Long Reads (vamos)	7-15bp	2	2.11538461538462	0.155344655344655
chr14:36326465:TTATATATAGTTA	13	Long Reads (vamos)	7-15bp	2	2.15730337078652	0.134065372829418
chr14:36328899:TTTTTTATTTTTATT	15	Long Reads (vamos)	7-15bp	3	2.73228346456693	0.245219347581552
chr14:36333651:ATATAGCAATTATATAGA	18	Long Reads (vamos)	16bp+	2	1.98684210526316	0.0131578947368421
chr14:36334510:TTTATTTATTTGAGAAAGAGTCTCGCTCTGTTGCCCAGGCTGGAGTGCAGTGGCATATTCTCAGCTCAGTGTAACTTCTCCCTCCCAGGTTCAAGTGACTCCTGCCTCAACCTTCCCAAGTAGATGGGATTATAGGCACCTGCCACCACGCCTAACTAATTTTTGTATTTTTAGTAGAGAGGGGGTTTTCACCATGTTGGCCAGGCTGGTCTTGAACTCCTGACCTCAAGTGATCCCCCGCCTCAGCCTCCCAAAGAGCTGGGATTACAGCCATGAGCCACCGCACCCAGCTGTTTTTTAATT	303	Long Reads (vamos)	16bp+	2	2	0
chr14:36341544:ATTTCCACAGGAA	13	Long Reads (vamos)	7-15bp	2	1.97183098591549	0.0277665995975855
chr14:36341669:AATAACTCTCTTCAAGGATTTATGAGAG	28	Long Reads (vamos)	16bp+	2	1.5531914893617	0.249828414550446
chr14:36342000:ACCAATCAGCACTATGTAAAATGG	24	Long Reads (vamos)	16bp+	2	2.05405405405405	0.0518326545723806
chr14:36342208:ACCTTTAAGAGCTGTAACACACACTGTGAAGGTCTGCAGCTTCACTCCTGAAGTCAGCGAGACCACGAACCCGCTGGAAGGAATAAAC	88	Long Reads (vamos)	16bp+	2	2	0
chr14:36354092:TTTTAGACATGAAGTCCTTGCCCATGCCTATGTCCTGAATGGTATTGCCTAGGTTTTCTTCTAGGGT	67	Long Reads (vamos)	16bp+	2	2	0
chr14:36362030:TTAATAAATGTTAAGTATTATTA	23	Long Reads (vamos)	16bp+	2	2	0
chr14:36364246:TTTTTG	6	Long Reads (vamos)	4-6bp	4	3.97333333333333	0.0803603603603604
chr14:36387929:TTTTTTTTTTTC	12	Long Reads (vamos)	7-15bp	3	2.94444444444444	0.388888888888889
chr14:36395380:CACCACTGCACTCCAGCCTGGGTGACAGAGTGAGACTCCATCTCGAAAAAAAAAAAAAAAGAAAGTGTCATTGAAGCTATAAGAACAATTAAAGAACTGGTCCCAACCTGGGTAGTTATGTCTTCCCCTCTCACTC	136	Long Reads (vamos)	16bp+	2	2	0
chr14:36399480:CCCAAGGCTTCAGTGAC	17	Long Reads (vamos)	16bp+	2	2.01449275362319	0.0144927536231884
chr14:36410181:GCAATATTTACTGTTCT	17	Long Reads (vamos)	16bp+	2	2	0
chr14:36440205:GTTTTTT	7	Long Reads (vamos)	7-15bp	5	5.0625	0.185247747747748
chr14:36448315:TTTA	4	Long Reads (vamos)	4-6bp	14	14	0.928
chr14:36451020:TTTAT	5	Long Reads (vamos)	4-6bp	11	11.6186440677966	3.04135882949442
chr14:36459496:AGAATTAAGTAAACATGAGATTTTGTGACA	30	Long Reads (vamos)	16bp+	2	2	0
chr14:36460267:TCTAGAAAGGTCTTCAGAGCCTAGAACACCAGTCCAATGGAAAGACCATTTGATAAGCCTCC	62	Long Reads (vamos)	16bp+	2	2	0
chr14:36468215:TGTGAGTGTAAA	12	Long Reads (vamos)	7-15bp	5	4.91891891891892	0.202457002457002
chr14:36487443:AAACA	5	Long Reads (vamos)	4-6bp	10	9.8125	0.5
chr14:36511565:ATGTGTATAAGAGAGATACATATGTATATATAC	33	Long Reads (vamos)	16bp+	7	6.69924812030075	0.272499430394167
chr14:36517508:CTGCGCCTGCTG	12	Long Reads (vamos)	7-15bp	2	2.19417475728155	0.158004949552637
chr14:36558742:GTGTGTGA	8	Long Reads (vamos)	7-15bp	5	5.24031007751938	0.418362403100775
chr14:36567445:CAGTAGATG	9	Long Reads (vamos)	7-15bp	5	4.72164948453608	0.30713058419244
chr14:36582645:CACCCCGCCCC	11	Long Reads (vamos)	7-15bp	4	3.79508196721311	0.197330984961387
chr14:36607873:GCTCCAAAAATTATTTCCTA	20	Long Reads (vamos)	16bp+	2	1.98571428571429	0.0142857142857143
chr14:36634062:TTAATGACAACAATGCAAA	19	Long Reads (vamos)	16bp+	2	2	0
chr14:36643411:CCTGGCCAACATGGTGAAACC	21	Long Reads (vamos)	16bp+	2	2	0
chr14:36644291:TTTTT	5	Long Reads (vamos)	4-6bp	10	10.0223880597015	3.87167545729997
chr14:36645781:GAAGCTACAAGAAGGAAG	18	Long Reads (vamos)	16bp+	2	2	0
chr14:36650448:AGAAAAAGAAAGAA	14	Long Reads (vamos)	7-15bp	6	5.17829457364341	1.02265019379845
chr14:36652022:TGTGTGTGTATA	12	Long Reads (vamos)	7-15bp	2	1.95833333333333	0.0404929577464789
chr14:36657022:CCCCTCCCTA	10	Long Reads (vamos)	7-15bp	2	2.16049382716049	0.13641975308642
chr14:36664355:GGGTCCCC	8	Long Reads (vamos)	7-15bp	3	2.69767441860465	0.213406292749658
chr14:36664544:CTGAGTTTGTTTTCTTTTA	19	Long Reads (vamos)	16bp+	2	1.85	0.148989898989899
chr14:36682141:TTCTTTTTTTTACTGTCTCTCTCTCA	26	Long Reads (vamos)	16bp+	2	1.98969072164948	0.0311426116838488
chr14:36691688:AAAAATAAAAAT	12	Long Reads (vamos)	7-15bp	2	2.02298850574713	0.0227211975407645
chr14:36699263:AGAACAGCAAATATTGC	17	Long Reads (vamos)	16bp+	2	1.97183098591549	0.0277665995975855
chr14:36702475:AAAAAAAAA	9	Long Reads (vamos)	7-15bp	5	5.17829457364341	0.77265019379845
chr14:36705582:TCTCTG	6	Long Reads (vamos)	4-6bp	6	6.0650406504065	0.307210449153672
chr14:36706947:GATGAAGATAAGAATCCTTA	20	Long Reads (vamos)	16bp+	2	1.98936170212766	0.0106382978723404
chr14:36716092:AAAT	4	Long Reads (vamos)	4-6bp	7	7.06315789473684	0.187458006718925
chr14:36725476:AAAT	4	Long Reads (vamos)	4-6bp	12	12.2314049586777	2.16267217630854
chr14:36726878:AATATCTTCTAAAAGAGAGGAAGGAGGGAGAAAGG	35	Long Reads (vamos)	16bp+	2	2	0
chr14:36743613:GAACAAGACAAG	12	Long Reads (vamos)	7-15bp	3	3.05479452054795	0.0525114155251142
chr14:36750508:TTGTATGAGACA	12	Long Reads (vamos)	7-15bp	2	1.98571428571429	0.0142857142857143
chr14:36760331:GAAG	4	Long Reads (vamos)	4-6bp	14	14.5433070866142	4.2342207224097
chr14:36764025:GAAA	4	Long Reads (vamos)	4-6bp	57	57.2867647058824	38.1467864923747
chr14:36764551:AAAAAAACAAAAAAAACCATGCATGCACACACACACACTCC	41	Long Reads (vamos)	16bp+	3	2.85858585858586	0.122655122655123
chr14:36768961:TATCTA	6	Long Reads (vamos)	4-6bp	5	5.48181818181818	0.32535446205171
chr14:36775926:CCTGGACATTGGATCA	16	Long Reads (vamos)	16bp+	2	2	0
chr14:36779175:ATATTCTTATATATAAGATATAGATAATATAATATATA	38	Long Reads (vamos)	16bp+	2	2	0
chr14:36779457:TATATATAAGAATAAACATATTCT	24	Long Reads (vamos)	16bp+	5	4.91379310344828	0.0794602698650675
chr14:36779604:TATA	4	Long Reads (vamos)	4-6bp	10	10.015873015873	2.75174603174603
chr14:36781685:AATAATTGCAGTTAT	15	Long Reads (vamos)	7-15bp	2	1.98823529411765	0.0117647058823529
chr14:36782949:AAAAAT	6	Long Reads (vamos)	4-6bp	12	11.7851851851852	1.09530127142067
chr14:36786436:CAATTAGAACAG	12	Long Reads (vamos)	7-15bp	3	2.96385542168675	0.035263003232442
chr14:36789696:ATATATTTTATATATTTATATATA	24	Long Reads (vamos)	16bp+	13	15.1060606060606	28.2024057367569
chr14:36790422:GAATAATTAGTTACTCTGCTTTAGCTC	27	Long Reads (vamos)	16bp+	2	1.98571428571429	0.0142857142857143
chr14:36796348:TTTCTCTCTTTCTC	14	Long Reads (vamos)	7-15bp	4.5	4.4921875	0.362143208661417
chr14:36806206:CTTTTATTTTATTTTA	16	Long Reads (vamos)	16bp+	2	2.04301075268817	0.0416082281439925
chr14:36809991:TTTCTTCTCTTTCG	14	Long Reads (vamos)	7-15bp	3	2.94285714285714	0.0543956043956044
chr14:36810878:AGAAAAGAGTGGGGGAAATAATTCAGCATATGATAG	36	Long Reads (vamos)	16bp+	3	4.016	8.87070967741935
chr14:36819746:TATATATACATATATA	16	Long Reads (vamos)	16bp+	2	2	0
chr14:36821817:AAAAC	5	Long Reads (vamos)	4-6bp	9	9.1900826446281	0.588567493112948
chr14:36824948:AGATGGACATCTTTGTAGGAGGTTTCAGATGCAGGT	36	Long Reads (vamos)	16bp+	2	2	0
chr14:36852649:TGTGTGTATGTGTGAGTG	18	Long Reads (vamos)	16bp+	2	2.07291666666667	0.0683114035087719
chr14:36876813:ATATATATATATGAA	15	Long Reads (vamos)	7-15bp	3	2.96875	0.0305921052631579
chr14:36876896:ATAG	4	Long Reads (vamos)	4-6bp	13	12.7910447761194	1.35450566715296
chr14:36887790:TTTCTCTCTCACAACTTCT	19	Long Reads (vamos)	16bp+	2	1.9625	0.0365506329113924
chr14:36919079:AATG	4	Long Reads (vamos)	4-6bp	9	9.12	0.227878787878788
chr14:36919611:TATC	4	Long Reads (vamos)	4-6bp	15	14.8823529411765	1.47756729810568
chr14:36931734:ACATGGAGTTAGA	13	Long Reads (vamos)	7-15bp	1	1.35106382978723	0.230267673301304
chr14:36973000:TTTTA	5	Long Reads (vamos)	4-6bp	12.5	12.3484848484848	1.11427249595189
chr14:36982812:ACAAA	5	Long Reads (vamos)	4-6bp	7	7.54961832061069	1.2032883147387
chr14:36985260:GCACATGTATATATATGTAACTAACCTGCACAATGT	36	Long Reads (vamos)	16bp+	2	2	0
chr14:36990846:CTCCAGCCTGAA	12	Long Reads (vamos)	7-15bp	3	2.98611111111111	0.0138888888888889
chr14:36994029:ATTAGTAACCCTAGAG	16	Long Reads (vamos)	16bp+	2	2	0
chr14:37001578:TTTTTCTTCCTTCTTTCC	18	Long Reads (vamos)	16bp+	3	3.12820512820513	0.113220113220113
chr14:37011451:ATAGGAATAAATTG	14	Long Reads (vamos)	7-15bp	2	2	0
chr14:37017150:TAGCTTTTGGCATGTCT	17	Long Reads (vamos)	16bp+	2	1.98611111111111	0.0138888888888889
chr14:37023104:CAGTTTGGCTC	11	Long Reads (vamos)	7-15bp	3	3	0
chr14:37032429:GGAGGCTGAGGCATAAGAATTGCTTGAACCCGGGAGGTGGAGGTTGCAGTGAGCCAAGATCATGCCAGTGCACTCCAGCCTGGGCAACAGAGTGAGACTCTGTCTCAA	108	Long Reads (vamos)	16bp+	2	2	0
chr14:37040197:AAGG	4	Long Reads (vamos)	4-6bp	75	75.8560606060606	38.9027874161462
chr14:37043902:TTTTTTG	7	Long Reads (vamos)	7-15bp	8	7.8740157480315	0.968128983877015
chr14:37049135:TTCTTGAAATTCCAATAT	18	Long Reads (vamos)	16bp+	3	3	0.0285714285714286
chr14:37060379:TAA	3	Long Reads (vamos)	2-3bp	15	14.5	2.95495495495495
chr14:37083194:TTAAGTGAATTCACCAAATGCTTTTTCA	28	Long Reads (vamos)	16bp+	2	2	0
chr14:37084512:ATGTTATTTCTACCAAAAT	19	Long Reads (vamos)	16bp+	3	3.01315789473684	0.0131578947368421
chr14:37097018:TTTTTTTTTTGTT	13	Long Reads (vamos)	7-15bp	3	2.93700787401575	0.154730658667667
chr14:37098697:TAGA	4	Long Reads (vamos)	4-6bp	19	20.3333333333333	6.60109289617486
chr14:37100028:TGTT	4	Long Reads (vamos)	4-6bp	8	7.70192307692308	0.366598207617625
chr14:37101766:AGAAAATGCAATAAAA	16	Long Reads (vamos)	16bp+	2	1.95348837209302	0.0448700410396717
chr14:37114797:ATTGGTGGTTTTC	13	Long Reads (vamos)	7-15bp	2	2	0
chr14:37119556:AAAAAAG	7	Long Reads (vamos)	7-15bp	3	2.84313725490196	0.390992040380509
chr14:37144924:TGT	3	Long Reads (vamos)	2-3bp	11	11.2777777777778	0.950155763239875
chr14:37147824:TCTTTTCTTTTTTT	14	Long Reads (vamos)	7-15bp	3	3.05925925925926	0.444223327805417
chr14:37163294:AATA	4	Long Reads (vamos)	4-6bp	7	6.54128440366972	0.658002038735984
chr14:37168238:CTCTCATCATTGGTTTCTCTGACT	24	Long Reads (vamos)	16bp+	2	2	0
chr14:37171112:GGGGA	5	Long Reads (vamos)	4-6bp	8	7.62903225806452	1.09703645423551
chr14:37176769:AAAACAAA	8	Long Reads (vamos)	7-15bp	5	4.52631578947368	0.38755980861244
chr14:37178322:TTTCTTT	7	Long Reads (vamos)	7-15bp	6	5.90625	2.38484251968504
chr14:37181064:TTTA	4	Long Reads (vamos)	4-6bp	9	9.51612903225806	0.885916601101495
chr14:37181720:CAAA	4	Long Reads (vamos)	4-6bp	11	10.7441860465116	0.832485465116279
chr14:37182505:TTTG	4	Long Reads (vamos)	4-6bp	12	12.3383458646617	2.66495784916838
chr14:37184756:TTTTATTTATTTAT	14	Long Reads (vamos)	7-15bp	2	2.05434782608696	0.0739369326325848
chr14:37185210:TTTTG	5	Long Reads (vamos)	4-6bp	8	8.08510638297872	0.250743536948067
chr14:37186173:AAAACTTATATTTACACAAATAC	23	Long Reads (vamos)	16bp+	2	1.9873417721519	0.0126582278481013
chr14:37194350:TTTA	4	Long Reads (vamos)	4-6bp	8	7.94690265486726	0.425726927939317
chr14:37195686:AGACTTGAGAATATTAATGATCTGACATTAAC	32	Long Reads (vamos)	16bp+	2	2	0
chr14:37204256:GTGAGATTGCAAATGTGTATTGTTTTAAGCTGTTGAATTTGGGTTTAATGTGTTAAGTA	59	Long Reads (vamos)	16bp+	2	2	0
chr14:37204717:AAACAGACTAACACAGT	17	Long Reads (vamos)	16bp+	3	3	0
chr14:37207534:TAT	3	Long Reads (vamos)	2-3bp	8	8.22321428571429	0.841618404118404
chr14:37208431:AATTAACTTTTAGAAAACATAGATCAATTAATGTAGATAGTATAGATC	48	Long Reads (vamos)	16bp+	2	2	0
chr14:37221967:AAAT	4	Long Reads (vamos)	4-6bp	10	9.98181818181818	0.45838198498749
chr14:37226342:ATGGATTCACAGTTCCATGTGG	22	Long Reads (vamos)	16bp+	2	2	0
chr14:37227472:GTGTGTGTGTAT	12	Long Reads (vamos)	7-15bp	4	3.74038461538462	0.19408140403286
chr14:37232542:TCTTACCATTTTGACTATTATTTGTTCTTCTCTTTCAGCAATACTTGTACCTTTT	55	Long Reads (vamos)	16bp+	2	2	0
chr14:37234341:TTTTC	5	Long Reads (vamos)	4-6bp	7	7.02380952380952	0.775428571428571
chr14:37241566:AGGGGGTGGGGGTG	14	Long Reads (vamos)	7-15bp	3	2.86111111111111	0.15809968847352
chr14:37248080:ACACACAGAGAAAAGAGACAT	21	Long Reads (vamos)	16bp+	2	1.98809523809524	0.0119047619047619
chr14:37248615:ATATCT	6	Long Reads (vamos)	4-6bp	5	4.7719298245614	0.230709517155721
chr14:37248969:ATGG	4	Long Reads (vamos)	4-6bp	15	15.0583333333333	0.425140056022409
chr14:37254666:TTCTTTCTCTTTAT	14	Long Reads (vamos)	7-15bp	2	1.98924731182796	0.0324918186068256
chr14:37260873:GAATATGTAATTAATAACA	19	Long Reads (vamos)	16bp+	3	3.44444444444444	0.249221183800623
chr14:37271740:TTTTAGGATACTATTAGAAGAAATTTG	27	Long Reads (vamos)	16bp+	2	2	0
chr14:37272511:GTCTTAAATAAACTT	15	Long Reads (vamos)	7-15bp	2	2	0
chr14:37282238:TAT	3	Long Reads (vamos)	2-3bp	11	11.3196721311475	8.25233708169625
chr14:37283057:TGTT	4	Long Reads (vamos)	4-6bp	6	6.05454545454545	1.07956630525438
chr14:37285095:CTTTAAATTTTT	12	Long Reads (vamos)	7-15bp	2	2	0
chr14:37285577:CTTTTCTTTTTTT	13	Long Reads (vamos)	7-15bp	2	2.32432432432432	0.275675675675676
chr14:37293450:GACAGTGGGTGCAG	14	Long Reads (vamos)	7-15bp	2	1.97183098591549	0.0277665995975855
chr14:37302590:CTTAAATTTTGATAACA	17	Long Reads (vamos)	16bp+	2	1.98913043478261	0.0108695652173913
chr14:37309102:TTTA	4	Long Reads (vamos)	4-6bp	10	9.58181818181818	0.685904920767306
chr14:37316976:AAAC	4	Long Reads (vamos)	4-6bp	7	7.17171717171717	0.368171511028654
chr14:37318791:TTTA	4	Long Reads (vamos)	4-6bp	8	7.83739837398374	1.69465547114488
chr14:37321267:TCTCATTATTATATATGT	18	Long Reads (vamos)	16bp+	2	2	0
chr14:37325566:TTTCTCCTTCTTATTCTCT	19	Long Reads (vamos)	16bp+	2	2	0.0246913580246914
chr14:37331200:TGCTTTGACTACTCTTGGAATC	22	Long Reads (vamos)	16bp+	2	2	0
chr14:37335258:TAAATATACATAACA	15	Long Reads (vamos)	7-15bp	2	2	0
chr14:37336367:TTA	3	Long Reads (vamos)	2-3bp	16	15.6725663716814	0.793615676359039
chr14:37339598:GCATAAAATGGAATACTATTTA	22	Long Reads (vamos)	16bp+	2	2	0
chr14:37350386:TTTCTTTCCTATTTTTTTT	19	Long Reads (vamos)	16bp+	2	1.97368421052632	0.0259649122807018
chr14:37363444:TGCAGAACAGCAAATAT	17	Long Reads (vamos)	16bp+	2	2	0
chr14:37368842:CTTATATTCTTTACTTGTATTC	22	Long Reads (vamos)	16bp+	2	2	0
chr14:37378625:GGAGGGAAGGAGGAAAG	17	Long Reads (vamos)	16bp+	2	1.98876404494382	0.0112359550561798
chr14:37393379:GTTTT	5	Long Reads (vamos)	4-6bp	5	4.81481481481481	0.227777777777778
chr14:37393673:TTTA	4	Long Reads (vamos)	4-6bp	8	8.05660377358491	0.358670260557053
chr14:37408015:ATTTATTTATTTT	13	Long Reads (vamos)	7-15bp	3	2.97872340425532	0.0425531914893617
chr14:37411284:ACACAACACATGATTTCTTTC	21	Long Reads (vamos)	16bp+	2	1.98666666666667	0.0133333333333333
chr14:37426564:ATATATAATATGTATATATGT	21	Long Reads (vamos)	16bp+	5	5.0983606557377	0.304294811001219
chr14:37447071:AATAAAATAA	10	Long Reads (vamos)	7-15bp	3	3.02352941176471	0.023249299719888
chr14:37449785:ATTT	4	Long Reads (vamos)	4-6bp	10	9.89473684210526	0.499440089585666
chr14:37458847:AATA	4	Long Reads (vamos)	4-6bp	12	11.6216216216216	0.855528255528256
chr14:37460078:AAT	3	Long Reads (vamos)	2-3bp	13	12.6859504132231	3.11721763085399
chr14:37474953:TTTATT	6	Long Reads (vamos)	4-6bp	5	5.17241379310345	0.248275862068966
chr14:37480119:CTAATCCTTCT	11	Long Reads (vamos)	7-15bp	3	2.97727272727273	0.022466039707419
chr14:37489057:ATCACTTTCAAGTACACCA	19	Long Reads (vamos)	16bp+	2	1.98571428571429	0.0142857142857143
chr14:37500811:ATAGAACACATGTAATAGAATA	22	Long Reads (vamos)	16bp+	2	2	0
chr14:37509606:ATACACATATATTGTTTATATATGT	25	Long Reads (vamos)	16bp+	2	2	0
chr14:37519648:AAAAAAAGACTGTTACAGGGGA	22	Long Reads (vamos)	16bp+	2	2.17307692307692	0.144510828976848
chr14:37523710:ACTGTACCTTGACCTC	16	Long Reads (vamos)	16bp+	2	1.98780487804878	0.0121951219512195
chr14:37524484:AATTTCAGTAGTATATA	17	Long Reads (vamos)	16bp+	2	2	0
chr14:37534846:AATCTAGATATCTAACTTACAAAGCCTTAATTAAGCCTTGGGTAAAATTATACCAAAGGTAGTATTTT	68	Long Reads (vamos)	16bp+	2	2	0
chr14:37551877:AAT	3	Long Reads (vamos)	2-3bp	14	13.4056603773585	3.10053908355795
chr14:37552344:TGTGATATTTAC	12	Long Reads (vamos)	7-15bp	3	2.97826086956522	0.0215002388915432
chr14:37554635:TTTTTTTTTTTTTTTTAATT	20	Long Reads (vamos)	16bp+	2	2.01587301587302	0.111746031746032
chr14:37555237:CCTCCCGGACGGGGCGGCTGGCCTGGCGGGGGCTGACCCCCACCTC	46	Long Reads (vamos)	16bp+	16	15.955223880597	1.74234092694423
chr14:37556526:GGGAGA	6	Long Reads (vamos)	4-6bp	6	7.44776119402985	3.69273931096398
chr14:37556859:TTTTGATTTTTGTTT	15	Long Reads (vamos)	7-15bp	2	2.02380952380952	0.0476190476190476
chr14:37560275:GAGACTAAAAGCCAA	15	Long Reads (vamos)	7-15bp	3	2.67032967032967	0.223443223443223
chr14:37572780:ATTGTTCAATTACTATAT	18	Long Reads (vamos)	16bp+	2	1.98717948717949	0.0387945387945388
chr14:37573421:TGAGAACAACTATAAAACT	19	Long Reads (vamos)	16bp+	2	1.98666666666667	0.0133333333333333
chr14:37578672:TCTTTTTC	8	Long Reads (vamos)	7-15bp	3	2.992	0.298322580645161
chr14:37595126:GCGCGGCGGGCG	12	Long Reads (vamos)	7-15bp	3	3.44444444444444	0.296888888888889
chr14:37595431:CGCGACCCCTCCCC	14	Long Reads (vamos)	7-15bp	2	1.89887640449438	0.0919305413687436
chr14:37602267:CATAAGATACAAAGTATTTTAGTCTA	26	Long Reads (vamos)	16bp+	3	3	0
chr14:37609413:TCAA	4	Long Reads (vamos)	4-6bp	6	5.96103896103896	0.116883116883117
chr14:37615631:TTTTCTTTTTATTAATCTCTAGCATATTTTCCTTTACTTGATTGAGCATGGTTATAAGAGTTGCTTTAATGTCCTTTTCTAATAATCTCAACACCTGAGTCATTTCTGGACTGGAATCTGTT	122	Long Reads (vamos)	16bp+	2	2	0
chr14:37616655:CACTGCACTCCAGCCTGGGCGGAAGAGTGATACTCCATCTCAA	43	Long Reads (vamos)	16bp+	2	2	0
chr14:37635981:AAAAAAAAAAG	11	Long Reads (vamos)	7-15bp	3	3.21875	0.613188976377953
chr14:37637099:AAACCAAAAAAGA	13	Long Reads (vamos)	7-15bp	4	3.95145631067961	0.301541976013706
chr14:37639916:ATATATCT	8	Long Reads (vamos)	7-15bp	4	4.01282051282051	0.168664668664669
chr14:37646329:AAACC	5	Long Reads (vamos)	4-6bp	6	6.01941747572816	0.274129069103369
chr14:37659509:TTTTA	5	Long Reads (vamos)	4-6bp	7	7.40157480314961	0.797775278090239
chr14:37666159:GGCTGTGGTCCTTCCAGCACCCTCCATCAGCCTTCA	36	Long Reads (vamos)	16bp+	2	1.98550724637681	0.0144927536231884
chr14:37684160:TTCCCAAATGTTA	13	Long Reads (vamos)	7-15bp	2	1.98571428571429	0.0142857142857143
chr14:37691326:CAAA	4	Long Reads (vamos)	4-6bp	8	8.04504504504505	0.388861588861589
chr14:37692208:AAAAAAAAAAAAAG	14	Long Reads (vamos)	7-15bp	3	2.88372093023256	0.525436046511628
chr14:37692860:AAAT	4	Long Reads (vamos)	4-6bp	10	9.74545454545455	1.29241034195163
chr14:37693979:AAAC	4	Long Reads (vamos)	4-6bp	8	8.16666666666667	0.971947194719472
chr14:37706899:TTTTTTTCTAATAGG	15	Long Reads (vamos)	7-15bp	2	2	0
chr14:37717757:AAAG	4	Long Reads (vamos)	4-6bp	7	6.84873949579832	0.604045007833642
chr14:37722964:CTCAGTCATTTATTTA	16	Long Reads (vamos)	16bp+	2	2	0
chr14:37742382:TTTTG	5	Long Reads (vamos)	4-6bp	10	9.66141732283465	0.654293213348331
chr14:37744997:ACACACACACACACAC	16	Long Reads (vamos)	16bp+	4	4.05376344086022	0.116643291257597
chr14:37753829:TATTGTATTGTATATTAAACTTCGTGCATTGTACAGTTTTCATTTGTACATAGCATAGTTTTCATTATCC	70	Long Reads (vamos)	16bp+	2	2	0
chr14:37759262:AAAAAGAAA	9	Long Reads (vamos)	7-15bp	4	3.85074626865672	0.308382897542363
chr14:37762851:TTTCT	5	Long Reads (vamos)	4-6bp	9	8.85074626865672	2.35349567949725
chr14:37797642:AATATGTCTATTTAAAATAG	20	Long Reads (vamos)	16bp+	2	2	0
chr14:37805687:TGTT	4	Long Reads (vamos)	4-6bp	9	8.68421052631579	0.589659990684676
chr14:37816356:GTGGAAGGGAGGAGGA	16	Long Reads (vamos)	16bp+	2	2.01234567901235	0.0123456790123457
chr14:37818065:ATTTTTAAAAATTATGC	17	Long Reads (vamos)	16bp+	2	2	0
chr14:37820855:TCT	3	Long Reads (vamos)	2-3bp	68.5	68.1818181818182	16.4857737682165
chr14:37830468:TATTCCTTAATTTTGATT	18	Long Reads (vamos)	16bp+	3	2.65263157894737	0.229115341545353
chr14:37847868:TTTGTACTAGCTTATA	16	Long Reads (vamos)	16bp+	3	2.78313253012048	0.196297384660594
chr14:37848569:TCTTCCTCACCAGACTGGAAAC	22	Long Reads (vamos)	16bp+	2	2	0
chr14:37850832:ATTTATGTCATTCTTCC	17	Long Reads (vamos)	16bp+	2	2	0
chr14:37854650:CTTCCACCTGAAGGATC	17	Long Reads (vamos)	16bp+	2	2	0
chr14:37858017:CCTCCCTCCCTTCCTCCCTTTTTCCCTTACTCTCTTCCTCCCTC	44	Long Reads (vamos)	16bp+	3	2.84403669724771	0.132857628270472
chr14:37859085:TCTA	4	Long Reads (vamos)	4-6bp	26	26.2222222222222	3.12260536398467
chr14:37859205:CTACCTACCTAATTTG	16	Long Reads (vamos)	16bp+	2	1.98630136986301	0.0136986301369863
chr14:37878859:AGAAAGAGGAGGAGGAGG	18	Long Reads (vamos)	16bp+	2	2.06818181818182	0.202194357366771
chr14:37885959:CTAATATAATCATTCAATG	19	Long Reads (vamos)	16bp+	2	2	0
chr14:37905259:ATTGGAGTTTGAACTCACTCTTTAGTAACTCAGTCTATTAAAGAGAGATGAAGATCAGACTT	62	Long Reads (vamos)	16bp+	3	2.98550724637681	0.0144927536231884
chr14:37923440:AAAAAAAAAAAAAGAA	16	Long Reads (vamos)	16bp+	2	2.46511627906977	0.547601744186046
chr14:37936425:TTGAAAACTACATATATATA	20	Long Reads (vamos)	16bp+	6	5.58558558558559	0.263063063063063
chr14:37962957:TCTCTCCTTACCTCTCC	17	Long Reads (vamos)	16bp+	2	1.97368421052632	0.0259649122807018
chr14:37963704:CTTTTATTTTCTTTCTTG	18	Long Reads (vamos)	16bp+	2	1.97196261682243	0.0275083759478046
chr14:37966359:TTTTCTTTTCTTTTCTTT	18	Long Reads (vamos)	16bp+	2	1.92156862745098	0.112599495243642
chr14:37977636:ATTAAATAAGTTTTT	15	Long Reads (vamos)	7-15bp	2	2.05263157894737	0.0505263157894737
chr14:37977678:TATTAAACTAATA	13	Long Reads (vamos)	7-15bp	3	2.98780487804878	0.0121951219512195
chr14:37984481:AGAGAGTAGATCT	13	Long Reads (vamos)	7-15bp	2	1.98571428571429	0.0142857142857143
chr14:37986915:AAAT	4	Long Reads (vamos)	4-6bp	11	11.0194174757282	1.68589377498572
chr14:37993990:AGGGAAAAACTGCCTCAAGTA	21	Long Reads (vamos)	16bp+	2	1.9873417721519	0.0126582278481013
chr14:38003464:TGTGTGTATATATA	14	Long Reads (vamos)	7-15bp	2	1.98550724637681	0.0144927536231884
chr14:38003519:AGATAGTTTTACTTTTT	17	Long Reads (vamos)	16bp+	2	2	0
chr14:38006720:TAAA	4	Long Reads (vamos)	4-6bp	13	13.0648148148148	1.03314295604015
chr14:38007489:CCCTACCTCAATTATCACTGTTA	23	Long Reads (vamos)	16bp+	2	2	0
chr14:38009673:TGTT	4	Long Reads (vamos)	4-6bp	6	6.15294117647059	0.345378151260504
chr14:38020605:GAGGGAGAATGAAGAAAG	18	Long Reads (vamos)	16bp+	1	1.28235294117647	0.205042016806723
chr14:38030009:ATATATATATATATTTATTTCATATATATAT	31	Long Reads (vamos)	16bp+	1	1.30232558139535	0.26046511627907
chr14:38035341:TTTCTTGAACAC	12	Long Reads (vamos)	7-15bp	2	2	0
chr14:38051381:TGTTAAACATAGAGT	15	Long Reads (vamos)	7-15bp	3	2.61165048543689	0.239862935465448
chr14:38054205:GAGAAAATGAGAGAGA	16	Long Reads (vamos)	16bp+	3	3.15454545454545	0.278648874061718
chr14:38066841:TGTATATATATATA	14	Long Reads (vamos)	7-15bp	2	2	0
chr14:38068571:TTTTATAGGATTTTTTAA	18	Long Reads (vamos)	16bp+	3	2.69724770642202	0.213047910295617
chr14:38083843:ATAAAAATCTTCCAA	15	Long Reads (vamos)	7-15bp	2	1.64444444444444	0.231710362047441
chr14:38099925:AAAG	4	Long Reads (vamos)	4-6bp	18	22.7067669172932	75.2542720437457
chr14:38100199:ATATATAATATATATTTGTATTACATATAA	30	Long Reads (vamos)	16bp+	41	33.8840579710145	206.059452025812
chr14:38107319:GCCAAAATGAGTCATAGCTGCAAGCTAAGGGATTGAAACTTCAACCAATGAAAGGGGACTTTCCCCTAA	69	Long Reads (vamos)	16bp+	3	3	0
chr14:38117408:GAGGCAGGAGGCAGACAAATGCC	23	Long Reads (vamos)	16bp+	2	2	0
chr14:38125127:GATCCCACAG	10	Long Reads (vamos)	7-15bp	3	2.96590909090909	0.033307210031348
chr14:38135429:AGTTTATACTCATAAAACAACAATAATAATAAACAATAAAACCACCCAATCTT	53	Long Reads (vamos)	16bp+	2	2	0
chr14:38156631:ATATAGAT	8	Long Reads (vamos)	7-15bp	4	4.01851851851852	0.0744202146071305
chr14:38162235:AACTTACTAAGTTCAT	16	Long Reads (vamos)	16bp+	2	2	0
chr14:38167560:TAATATTTTTAA	12	Long Reads (vamos)	7-15bp	3	3.01941747572816	0.0388349514563107
chr14:38177746:TTTG	4	Long Reads (vamos)	4-6bp	7	7.07272727272727	0.416680567139283
chr14:38188701:AAAAAAAAAAAAAAAAAAAAGG	22	Long Reads (vamos)	16bp+	2	2.16239316239316	0.154435602711465
chr14:38191692:CCCCAATCCCTTATTTCCACGCCCCAACCTCTTATATCTCTGCA	44	Long Reads (vamos)	16bp+	6	5.97959183673469	0.0201977698295813
chr14:38203554:AAAAAAAAAAA	11	Long Reads (vamos)	7-15bp	3	2.96062992125984	0.41907261592301
chr14:38205795:AAT	3	Long Reads (vamos)	2-3bp	10	10.6694214876033	4.0064738292011
chr14:38210558:GCTCTGAGCCCGGGCCACGCAGGG	24	Long Reads (vamos)	16bp+	2	2.24444444444444	0.231710362047441
chr14:38224971:ACAGAAAAATGAAGTGAGGT	20	Long Reads (vamos)	16bp+	3	2.98863636363636	0.0113636363636364
chr14:38230730:AAAAACA	7	Long Reads (vamos)	7-15bp	5	5.3359375	0.413816437007874
chr14:38233439:AGGTCCGACACACTTCAGAGTGTTTC	26	Long Reads (vamos)	16bp+	2	2	0
chr14:38251458:AAATAAAACAATAATAAAG	19	Long Reads (vamos)	16bp+	2	2.025	0.0246835443037975
chr14:38261953:ATGAGATCAGAAGATGAG	18	Long Reads (vamos)	16bp+	2	2	0
chr14:38264626:GTATCTTATTCCTTTGTATGAATTATGAATGGGAGCTTGCT	41	Long Reads (vamos)	16bp+	2	2	0
chr14:38269003:AAAAACAAAAAAC	13	Long Reads (vamos)	7-15bp	2	1.97183098591549	0.0277665995975855
chr14:38270350:ACACACAGACAC	12	Long Reads (vamos)	7-15bp	2	2.19387755102041	0.199137386913528
chr14:38274708:AAAT	4	Long Reads (vamos)	4-6bp	7	6.76146788990826	0.294427454977914
chr14:38274876:TCTTCTATTTAAAAAGAGTCAC	22	Long Reads (vamos)	16bp+	2	3.06060606060606	11.669758812616
chr14:38285772:GAAA	4	Long Reads (vamos)	4-6bp	28	27.5597014925373	11.797160812479
chr14:38309841:CCTGGATGACAGAGAGAAAC	20	Long Reads (vamos)	16bp+	2	2	0
chr14:38309909:AAAC	4	Long Reads (vamos)	4-6bp	10	10.007874015748	0.89676290463692
chr14:38310873:AATAATGCCTTGTCAT	16	Long Reads (vamos)	16bp+	2	2	0
chr14:38337701:TTTA	4	Long Reads (vamos)	4-6bp	13	12.9133858267717	0.444819397575303
chr14:38340520:ATGATAGGGTATTTTTTTTT	20	Long Reads (vamos)	16bp+	2	2	0
chr14:38343195:TCTGGTCCCCAGATGGCATC	20	Long Reads (vamos)	16bp+	2	2	0
chr14:38346983:ACAAAAAAGAAA	12	Long Reads (vamos)	7-15bp	4	3.94642857142857	0.0691763191763192
chr14:38351563:AGGTATTTAGAAA	13	Long Reads (vamos)	7-15bp	2	2	0
chr14:38355035:CTTGAGAGAGGTATCTGGCAGAAGAAATTT	30	Long Reads (vamos)	16bp+	2	1.98901098901099	0.010989010989011
chr14:38366979:GCAGATGGAAGCCAAATAATAAGAATGGAAGA	32	Long Reads (vamos)	16bp+	2	2	0
chr14:38368369:GGCACTTGGAATGATTACA	19	Long Reads (vamos)	16bp+	2	2	0
chr14:38370690:ATATACATACACAAATATATGTATACAGAAA	31	Long Reads (vamos)	16bp+	2	2	0
chr14:38373821:ACATACATACACACACAC	18	Long Reads (vamos)	16bp+	3	2.98979591836735	0.030822638333684
chr14:38438176:AACTAAAAAACTA	13	Long Reads (vamos)	7-15bp	3	2.65714285714286	0.227472527472527
chr14:38439086:CCTTTC	6	Long Reads (vamos)	4-6bp	6	5.83333333333333	0.408963585434174
chr14:38441511:CAG	3	Long Reads (vamos)	2-3bp	12	12.1512605042017	1.58709585529127
chr14:38443072:AAGGATAAGGATAATAGCCT	20	Long Reads (vamos)	16bp+	2	2	0
chr14:38452417:AAAAG	5	Long Reads (vamos)	4-6bp	11	11.1162790697674	1.99418604651163
chr14:38459024:TTTTTGTTTTGTTTTTGGG	19	Long Reads (vamos)	16bp+	2	1.96521739130435	0.0338672768878719
chr14:38461422:CATGGAATAAGAATCCAATTAA	22	Long Reads (vamos)	16bp+	2	2	0
chr14:38479897:CAAAAATGAACATGAGACTATATCAAACTGAAAATTTCT	39	Long Reads (vamos)	16bp+	2	2	0
chr14:38484636:AAAGGAAAAAAAAAGG	16	Long Reads (vamos)	16bp+	3	2.6	0.242201834862385
chr14:38494092:TTTATTCTTTTTATGGCCGAA	21	Long Reads (vamos)	16bp+	2	1.92134831460674	0.0732890704800817
chr14:38498653:GATA	4	Long Reads (vamos)	4-6bp	9	8.49557522123894	0.448640960809102
chr14:38527172:GGAA	4	Long Reads (vamos)	4-6bp	27.5	27.5234375	7.13330462598425
chr14:38534368:TTAT	4	Long Reads (vamos)	4-6bp	8	8.60504201680672	3.08844893889759
chr14:38558949:TGCAACATACAATCCTGCCTTCCCAACAGTCTCCCAAAGTCTTAACTCATTACAGCATTAACTCAAAA	68	Long Reads (vamos)	16bp+	2	2	0
chr14:38561960:AGAAAGACCACTGAGCATTTCACAGCCCATTCCATCA	37	Long Reads (vamos)	16bp+	2	2	0
chr14:38564850:GTCTCAAGAAATTTCTAAATATTGAAATCATAT	33	Long Reads (vamos)	16bp+	3	2.70707070707071	0.209235209235209
chr14:38572644:CATGGCATACATATATACCACATTTT	26	Long Reads (vamos)	16bp+	2	2	0
chr14:38576143:TTTTGTT	7	Long Reads (vamos)	7-15bp	6	6.14503816793893	0.340340575455079
chr14:38577971:TTTAGGATTTGTTTTTGAT	19	Long Reads (vamos)	16bp+	4	3.69672131147541	0.213047012599919
chr14:38589967:GGAAGGGAAGGAAGAAAGGGAAGGA	25	Long Reads (vamos)	16bp+	7	6.528	1.73509677419355
chr14:38590459:TTTTTAT	7	Long Reads (vamos)	7-15bp	8	7.96491228070175	0.335041142679708
chr14:38597008:TATATATACATATATACGTGTATATGTGTGTG	32	Long Reads (vamos)	16bp+	2	2.08823529411765	0.0812463599301107
chr14:38607085:TTTCTCTAAGATCAAGAAGTAGACCAGGATGCTCAC	36	Long Reads (vamos)	16bp+	2	2	0
chr14:38610778:AAAAATAGACAAATGAGGTTATGTCAAACTAAAAAGCTTCTTCTTTTGTCT	51	Long Reads (vamos)	16bp+	2	2	0
chr14:38615224:ATGCAAAGACCATC	14	Long Reads (vamos)	7-15bp	2	2.01219512195122	0.0121951219512195
chr14:38651629:AAAAACA	7	Long Reads (vamos)	7-15bp	6	6.1970802919708	0.777050236152855
chr14:38654297:GAAAGTAGCAGCA	13	Long Reads (vamos)	7-15bp	2	1.89473684210526	0.0954385964912281
chr14:38662480:TCATAGAAACACA	13	Long Reads (vamos)	7-15bp	3	2.98039215686275	0.01941370607649
chr14:38672977:GAAACTGCATCAACTAACAGACAAAATAAC	30	Long Reads (vamos)	16bp+	2	2	0
chr14:38677468:ATTTGCTTATTATATTA	17	Long Reads (vamos)	16bp+	3	2.98780487804878	0.0121951219512195
chr14:38677555:TTAAAAATTAAAACAATTAAAA	22	Long Reads (vamos)	16bp+	2	1.98591549295775	0.0140845070422535
chr14:38680473:ATT	3	Long Reads (vamos)	2-3bp	10	11.4573643410853	6.90637112403101
chr14:38683295:GTTTTTTT	8	Long Reads (vamos)	7-15bp	3	3.38	0.338989898989899
chr14:38700113:ACTTCTTTTGTGGTTC	16	Long Reads (vamos)	16bp+	6	5.50819672131148	0.285056225443707
chr14:38709732:AAAAAAAAAG	10	Long Reads (vamos)	7-15bp	5	4.85401459854015	0.493237440961786
chr14:38724775:AAATA	5	Long Reads (vamos)	4-6bp	14	14.1707317073171	2.30667732906837
chr14:38725705:CCACTTCTGTTATAAAATG	19	Long Reads (vamos)	16bp+	2	2.13253012048193	0.116367910667058
chr14:38726671:TCAA	4	Long Reads (vamos)	4-6bp	7	7.0125	0.139082278481013
chr14:38747816:CACACACACAAACACATG	18	Long Reads (vamos)	16bp+	2	2.14583333333333	0.125877192982456
chr14:38754779:TAGAAAGAAGAAGAGA	16	Long Reads (vamos)	16bp+	3	2.86813186813187	0.115750915750916
chr14:38755551:AAAT	4	Long Reads (vamos)	4-6bp	7.5	7.57843137254902	0.582896524946612
chr14:38757521:GTATATCTAGATATCTATATAAATACAGATAT	32	Long Reads (vamos)	16bp+	3	3.02439024390244	0.0240891297801867
chr14:38758030:ATAG	4	Long Reads (vamos)	4-6bp	12	11.7950819672131	1.45352933206883
chr14:38758239:TAGATAGATATCTC	14	Long Reads (vamos)	7-15bp	4	3.87254901960784	0.112308289652495
chr14:38763067:AAGGAAGTGAGCTGGT	16	Long Reads (vamos)	16bp+	2	2	0
chr14:38764833:GCAACATTTGCCGTTCT	17	Long Reads (vamos)	16bp+	2	2	0
chr14:38782851:ATATAACAAGTGTTGGCAAGA	21	Long Reads (vamos)	16bp+	2	2	0
chr14:38794153:TCCCCCACTCTTCTCCAGT	19	Long Reads (vamos)	16bp+	2	2	0
chr14:38805305:ACATATATATATAT	14	Long Reads (vamos)	7-15bp	2	2.01428571428571	0.0142857142857143
chr14:38813428:AACCAAAAAAGAAAA	15	Long Reads (vamos)	7-15bp	2	1.93827160493827	0.058641975308642
chr14:38815416:ACACACACACATATATATATACAC	24	Long Reads (vamos)	16bp+	3	2.73148148148148	0.216943579093112
chr14:38816328:AATTCAATTTCTCTAA	16	Long Reads (vamos)	16bp+	2	1.97802197802198	0.0217338217338217
chr14:38821773:TTTTTTGTTTTTC	13	Long Reads (vamos)	7-15bp	2	2.16037735849057	0.135938903863432
chr14:38831963:TTCATAATAATTTATTAAGAAATATTTTCTAACTCTCCTTATGACTTC	48	Long Reads (vamos)	16bp+	2	2	0
chr14:38834004:ATATATAT	8	Long Reads (vamos)	7-15bp	4	4.09259259259259	0.0848044305988231
chr14:38837353:GCCCTGACCAGCAGGCACCATCTTTCCAGCTTTGTTCGGCTGCCCTGACCGGTGGGTACCTCCCTCCCTGCCTCGCTTGGCCACCCTGACCAGAGGGCT	99	Long Reads (vamos)	16bp+	3	3.01111111111111	0.0335830212234707
chr14:38841185:AACTTTGAGAATAGAG	16	Long Reads (vamos)	16bp+	2	2.01369863013699	0.0136986301369863
chr14:38844975:GAAATAAATAAGAAAAACAGAGAAAAT	27	Long Reads (vamos)	16bp+	2	2	0
chr14:38847593:AAAAAAAAATT	11	Long Reads (vamos)	7-15bp	4	3.87603305785124	0.159504132231405
chr14:38847649:ACTTTTCCTCTCTGTCTTCATCTATAAT	28	Long Reads (vamos)	16bp+	2	2	0
chr14:38851869:ACAAAAAAATAAGGAAACCA	20	Long Reads (vamos)	16bp+	2	2.01369863013699	0.0136986301369863
chr14:38877326:AAAAAAAAAAAAAAC	15	Long Reads (vamos)	7-15bp	3	2.68503937007874	0.741282339707537
chr14:38888912:CATGTTTTCAAGGATT	16	Long Reads (vamos)	16bp+	2	1.97297297297297	0.0266567937800815
chr14:38894779:TAAA	4	Long Reads (vamos)	4-6bp	10	9.55855855855856	1.81244881244881
chr14:38903708:CTCATCAATA	10	Long Reads (vamos)	7-15bp	3	2.96551724137931	0.0336808340016038
chr14:38912139:CAACTTAGCCATTTAGA	17	Long Reads (vamos)	16bp+	3	2.59259259259259	0.24368293527172
chr14:38918332:AAGG	4	Long Reads (vamos)	4-6bp	9	9.15079365079365	0.625079365079365
chr14:38921220:GCTAAATGAGGAAAAAGAAGA	21	Long Reads (vamos)	16bp+	2	2	0
chr14:38926235:TAATTTATAGATTCA	15	Long Reads (vamos)	7-15bp	1	1.40594059405941	0.243564356435644
chr14:38938466:TATATATATGTGAATA	16	Long Reads (vamos)	16bp+	5	7.35658914728682	19.1531007751938
chr14:38940994:TTTTG	5	Long Reads (vamos)	4-6bp	9	9.2406015037594	0.926520847573479
chr14:38942485:TTTA	4	Long Reads (vamos)	4-6bp	9	9.58333333333333	1.32072829131653
chr14:38946244:TTTG	4	Long Reads (vamos)	4-6bp	8	8.61344537815126	1.03574989317761
chr14:38947660:ATAG	4	Long Reads (vamos)	4-6bp	13	13.1617647058824	1.92919389978214
chr14:38950739:CTCTCTCTTGCTCCTCTT	18	Long Reads (vamos)	16bp+	2	1.91	0.0827272727272727
chr14:38950806:ATCTTCCATCATGAGTAAAAGCTCCCTCAGGCCTCCTCAGAAGCCAAGCAGATGCCAGCACCACACTTCCTTT	73	Long Reads (vamos)	16bp+	2	2	0
chr14:38952566:GCAAACAAAATAG	13	Long Reads (vamos)	7-15bp	2	2.02222222222222	0.0219725343320849
chr14:38966578:TAAA	4	Long Reads (vamos)	4-6bp	9	9.09649122807017	0.371138022046266
chr14:38972187:TTTTTTTG	8	Long Reads (vamos)	7-15bp	5	4.72222222222222	0.474222222222222
chr14:38974450:CCTCTACTCTCGATGTCCAT	20	Long Reads (vamos)	16bp+	2	1.98611111111111	0.0138888888888889
chr14:38989013:AGAA	4	Long Reads (vamos)	4-6bp	47	47.8161764705882	42.847440087146
chr14:38989251:AGGA	4	Long Reads (vamos)	4-6bp	13	13.3307692307692	7.95951103160405
chr14:38992158:AGGG	4	Long Reads (vamos)	4-6bp	17	16.8296296296296	1.08269762299613
chr14:38999225:AATTGAACAGAGTTTAA	17	Long Reads (vamos)	16bp+	2	2	0
chr14:39005354:CCAGGCTCCACCAAG	15	Long Reads (vamos)	7-15bp	2	1.98684210526316	0.0131578947368421
chr14:39007620:TTTATAACTTTATAGAA	17	Long Reads (vamos)	16bp+	2	1.9875	0.0125
chr14:39008861:AAAAAAAGAAAAACTAAA	18	Long Reads (vamos)	16bp+	2	1.98717948717949	0.0128205128205128
chr14:39011638:AAAC	4	Long Reads (vamos)	4-6bp	9	8.84347826086957	0.273531655225019
chr14:39011815:ATCCTATCACTTCCACTGGCCTCCTCGGAACATCATCCCTCTTGTCTAA	49	Long Reads (vamos)	16bp+	2	2.22222222222222	0.17478152309613
chr14:39027042:AAAAAAAC	8	Long Reads (vamos)	7-15bp	5	5.35338345864662	0.442355889724311
chr14:39031196:CACTTAAAGAACATAACTTAAGAGGCCAAG	30	Long Reads (vamos)	16bp+	2	2	0
chr14:39043562:GCACAAAGATTAAA	14	Long Reads (vamos)	7-15bp	2	1.97183098591549	0.0277665995975855
chr14:39050791:AAAG	4	Long Reads (vamos)	4-6bp	11	10.8931297709924	1.61926012918379
chr14:39057405:AAGTGGCACAATCATGATTC	20	Long Reads (vamos)	16bp+	2	2	0
chr14:39058284:TATTTTTT	8	Long Reads (vamos)	7-15bp	4	3.7734375	0.397084153543307
chr14:39059278:AAAAAAAAACAAAAAAAAAA	20	Long Reads (vamos)	16bp+	1	1.41964285714286	0.281772844272844
chr14:39063576:AAAATAAAATAATTTTTACATAATAA	26	Long Reads (vamos)	16bp+	2	2	0
chr14:39073191:AAAAT	5	Long Reads (vamos)	4-6bp	5	4.9625	0.264398734177215
chr14:39076666:CCTGTAATCCCAGCACTTTGGGAGGCTGAGGTGGGTGGATCACCTGAGGGCAAGAGTTTGAAACCAGTCTGGCCAACATGGTTGAAACCCTGTCTCTACTAAAAATATAAAAATTAGCTGGGCATGGTGGCACATGCTTGTAGTCCCAGCTACTCAGGAAGCTGGGGCAGGAGAATTGCTTCGACCCAGGAGGTTGAGGTTGCAGTGAGCCAAGATTGTACCACTGCACCTTAGCCTGGGCAATGGAGCAAGACTCCATCTCAAAAAAAAAAAAAAAAAAAAAAAAAAAAAAGAAAGAGGCCCGGCACGGTGACTCACA	319	Long Reads (vamos)	16bp+	3	3	0
chr14:39079823:AAAAT	5	Long Reads (vamos)	4-6bp	7	7.00934579439252	0.141421266090637
chr14:39080754:CTATAAGACAACTTTATAGGAAAAAATA	28	Long Reads (vamos)	16bp+	2	2	0
chr14:39083330:CACCTACCTGTCTCT	15	Long Reads (vamos)	7-15bp	3	3	0
chr14:39084663:TTTTGTTTTTTG	12	Long Reads (vamos)	7-15bp	2	1.99	0.01
chr14:39088330:TCACAGCTGTAATCCCAGTATTTTGGGAGGCCGAGGCGGGTGGATCACCTGAGGTCAGGAGTTCAAGACCAGCCTGGCCAACATGGTGAAACCCCATGTCTACTAAAAATACAAAAATTAGGGCCAGGTGCGGTGGATCATGCCTGTAATCCCAGCACTTTGGGAGGTCAAGGTGGGCAAATCACAAGGTCAGAAGTTCAAGACCAACCTTGGCTAACATGGTGAAGCACCAACTCTACTAAAAATACAAAAATTAGTAAGGCATGGTGGTATGCTCCTGTAATCCCAGCTACTTGGGAGGCTGAGGCAAGAGAAGCGCTTGAACCCAAGAGGCAGAGGTTGCAGTGAGCTGAGATCGTGCCACCGCACTCCAGCCCGGGTGACAGAGCGAGACTCTGTCTCAGACAAACAAAAAAAAACTAGGCCGGCCTCAGTGGC	438	Long Reads (vamos)	16bp+	2	2	0
chr14:39092847:TTTG	4	Long Reads (vamos)	4-6bp	8	8.27049180327869	0.562593144560358
chr14:39094185:ATATACACATATACACATATATATGCAT	28	Long Reads (vamos)	16bp+	7	7.15555555555556	0.639800995024876
chr14:39110212:TTGTTTTTTTTTG	13	Long Reads (vamos)	7-15bp	2	2.02702702702703	0.0265356265356265
chr14:39112259:TATTT	5	Long Reads (vamos)	4-6bp	6	6.03370786516854	0.305669050051073
chr14:39120608:TTTTA	5	Long Reads (vamos)	4-6bp	6	5.93076923076923	0.576565295169946
chr14:39126753:TTTTG	5	Long Reads (vamos)	4-6bp	6	5.16129032258065	1.35588775242591
chr14:39127090:TTTTTTTTTTTTTTTTTTTGAGACAGAGTTTCGCCTTTTGCCCAGGCTGTACTGAAGCGGCAGGATCTCAGCTCACTGCAACCTCTGCCTCCTGGGTTCAAGCAGTTCTCCTGTCTCAGCCTCCCGAGTAGCTAGGATTACAGACCCCGCCACCATGCCTGGCTAATTTTTGTATTTTTAGTAGAGACGGGGTTTTGCCGTGTTGGCCAGGCTGGTCTCAAACTCCTGACCTCAGGTGTGCCATTGTTTTTT	252	Long Reads (vamos)	16bp+	2	2	0
chr14:39128467:TTTTCTTTTTTTC	13	Long Reads (vamos)	7-15bp	3	3.32089552238806	0.610537537874537
chr14:39128655:TTTTTTG	7	Long Reads (vamos)	7-15bp	4	3.77952755905512	0.173228346456693
chr14:39132975:TGTGTGTGTGTGTGTGTGTATATATA	26	Long Reads (vamos)	16bp+	4	4.24590163934426	0.269611163798943
chr14:39133123:ATATATATTATATATATTCAT	21	Long Reads (vamos)	16bp+	2	2.01234567901235	0.0123456790123457
chr14:39133301:ATATAT	6	Long Reads (vamos)	4-6bp	5	4.87378640776699	0.327051208833048
chr14:39142159:GTGGCTCACGCCTGTAATCCCAGCACTTTGGGAGGCCAAGGCAAGTGGATCACTTGAGGTCAGGAGTTCAAGACCAGCCTAGCCCACATGGTGAAACCCCCGTCTCTACTAAAAAAAATACAAAAATTAACCGGGCATGGTGGTGTGTGCCTGTAATCCCAGCTACTCAGGAGGCTGAGTCAGGAGAATTGCTTGAACCTGGGAGGCGGAGGCTGCAGTGAGCTGAGATCGTGCCACTGCACTCCAGCCTGGGCGACAGAGCAAGACTCTATCGAAAAAAAAAAAAAAA	289	Long Reads (vamos)	16bp+	2	2	0
chr14:39145933:TTGA	4	Long Reads (vamos)	4-6bp	8	7.97058823529412	0.167443214909726
chr14:39152909:TAATCCCAGCACTTTGGGAGGCTGTAATCCCAGCATTTTGGGTGGCTTTTGTAATCACGTCTG	63	Long Reads (vamos)	16bp+	2	2	0
chr14:39155242:ATTTATTTATTTTTTTGAGACAGAGTTTCACTCTTGTTGCCCAGGCTGGAGTGCAATGGCTCGATCTCAGCTCACCACAACCTCCGCCTCCTGGGTTCAAGTGATTCTCCTGCCTCAGCCTCCCAAGTAGCTGGGATTACAGGCATGCGCCACTACGCCCAGCTAATTTTGTATTTTTAGTAGAGACGGGGTTTCTCCATGTTGGCAGGGCTGGTCTTGAACTCCCAACCTCAGGTGATCCACCCGCCTTGGCCTCCTGAAGTGCTGGGATTATAGGCGTGAGCCACCGCACCCGG	296	Long Reads (vamos)	16bp+	2	2	0
chr14:39159216:AATAGCTTCAGGAAGAAAGTCTAA	24	Long Reads (vamos)	16bp+	2	2	0
chr14:39159701:TTTTACTTACTTTACTTT	18	Long Reads (vamos)	16bp+	2	2.01098901098901	0.010989010989011
chr14:39160572:AGAAAGAAAAGAAAAGAAG	19	Long Reads (vamos)	16bp+	3	3.06837606837607	0.115974064249926
chr14:39161713:CCAGGTACACTTCACTAGCCT	21	Long Reads (vamos)	16bp+	2	1.98571428571429	0.0142857142857143
chr14:39173088:TATT	4	Long Reads (vamos)	4-6bp	6	6	0.105263157894737
chr14:39194138:ATCCCAGCACTTTGGGAGGCCGAGGCGGGTGGATCACGAGGTCAGGAGATCGAGACCATCCTGGCTAACACAGTGAAACCCCGTCTCTACTAAAAATACAAAAAATTAGCCGGGCGAGGTAGCGGGCGCCTGTAGTCCCAGCTACTCGGGAGGCTGAGGCAGGAGAATGGCGTGAACCCCGGGGGGCGGAGCCTGCAGTGAGCCGAGATCGCGCCACTGCACTCCAGCCTGGGTGACAGAGAGACTCCGTCTCAAAAAAAAAAAAAAAAAAAAAAAAAAAAAAAAAAA	288	Long Reads (vamos)	16bp+	2	2	0
chr14:39205719:AAAAAGAAAAAAAAAG	16	Long Reads (vamos)	16bp+	2	1.98319327731092	0.0505625979205241
chr14:39216511:AAAAAGAAAAAA	12	Long Reads (vamos)	7-15bp	2	1.96703296703297	0.0322344322344322
chr14:39218823:TAAA	4	Long Reads (vamos)	4-6bp	11	11.2761194029851	2.23145550443272
chr14:39225885:AAAAAAAAACA	11	Long Reads (vamos)	7-15bp	2	2.11666666666667	0.187955182072829
chr14:39230286:ATT	3	Long Reads (vamos)	2-3bp	13	11.9754098360656	6.60269611163799
chr14:39232144:TTATTTTTTTGAGACGGGGTCTCGCTCTGTCGCCCAGGCTAGAGTGCAGTGGCAAGATCTTGGCTCACTGCAAGCTCCGCCTCCCAGGTTCAGGCCATTCTCCTGCCTCAGCCTTCCGAGTAGCTGGGAATACAGGCGCCCGACACCACTCCTGGCTAATTTTTTGTATTTTTTAGTAGAGACGGGGTTTCACTGTGTTAGCCAGGATGGTCTCGATCTCCTGACTTCATGATCCACCCACCTCGGCCTTCCAAAGTGCTGGGATTACAGATGTGAGCCACCGCGCCCAGCTGATTTATTTT	302	Long Reads (vamos)	16bp+	2	2.12857142857143	1.15714285714286
chr14:39238797:AAAAAAAAAAAAAACCC	17	Long Reads (vamos)	16bp+	2	2.32173913043478	0.465751334858886
chr14:39239559:AAAAAC	6	Long Reads (vamos)	4-6bp	5	5.25641025641026	0.261273209549072
chr14:39246082:TTTA	4	Long Reads (vamos)	4-6bp	10	10.0406504065041	2.28521924563508
chr14:39249369:AGGCTCAAGGGATCCTCCCACTTCAGCCTCTCAAAGTGCTGGGAATAC	48	Long Reads (vamos)	16bp+	2	2	0
chr14:39263535:TTTCTCTTTTCCTTTATTTTCCTTCCTTCCTCT	33	Long Reads (vamos)	16bp+	3	2.576	0.326838709677419
chr14:39274411:TTTCTTTT	8	Long Reads (vamos)	7-15bp	4	4.50375939849624	0.736728184096605
chr14:39277185:TTTTTGT	7	Long Reads (vamos)	7-15bp	4	4.11111111111111	0.451555555555556
chr14:39277672:TATATATATATATATATGTGTGTATA	26	Long Reads (vamos)	16bp+	2	2.13559322033898	1.1438504997827
chr14:39280732:AAAC	4	Long Reads (vamos)	4-6bp	8	7.86614173228346	0.386701662292213
chr14:39284735:TTTTCTTTTT	10	Long Reads (vamos)	7-15bp	3	3.00833333333333	0.210014005602241
chr14:39285347:CCTCCCGGACGGGGCGGCTGGCCGGGCGGGGGCTGACCCCCCACCTC	47	Long Reads (vamos)	16bp+	14	14.0514705882353	1.2047385620915
chr14:39296606:TTTTTATTTTTATTA	15	Long Reads (vamos)	7-15bp	3	2.96428571428571	0.0527670527670528
chr14:39300072:TATTTTCACAACA	13	Long Reads (vamos)	7-15bp	2	2	0
chr14:39300442:GATTTTT	7	Long Reads (vamos)	7-15bp	4	3.98347107438017	0.0497245179063361
chr14:39300915:ACACACATAT	10	Long Reads (vamos)	7-15bp	12	12.1102941176471	2.73589324618736
chr14:39326605:TATTTATTTTA	11	Long Reads (vamos)	7-15bp	6	5.75229357798165	0.243628950050968
chr14:39341303:AAAT	4	Long Reads (vamos)	4-6bp	10	9.92222222222222	0.27478152309613
chr14:39347350:AGGAGGAAGGAGAAG	15	Long Reads (vamos)	7-15bp	2	2.02678571428571	0.0263030888030888
chr14:39351377:CAAAAAA	7	Long Reads (vamos)	7-15bp	5	5	0.569230769230769
chr14:39360452:TGTTTTTGTTGTTGTTGT	18	Long Reads (vamos)	16bp+	2	2.47107438016529	0.251239669421488
chr14:39364427:TTTGTTGGTTTTTTT	15	Long Reads (vamos)	7-15bp	2	1.99047619047619	0.0287545787545788
chr14:39364710:TTTGT	5	Long Reads (vamos)	4-6bp	9	8.57575757575758	0.520934536201712
chr14:39365650:CTAT	4	Long Reads (vamos)	4-6bp	9	9.39669421487603	3.00798898071625
chr14:39368660:CTTTTTTTCTTTTTCTTTT	19	Long Reads (vamos)	16bp+	2	2.35897435897436	0.23209549071618
chr14:39373819:AAAAATA	7	Long Reads (vamos)	7-15bp	4	3.94915254237288	0.134144574822541
chr14:39377442:GGAAAAAAAGAA	12	Long Reads (vamos)	7-15bp	3	2.88541666666667	0.102521929824561
chr14:39387312:TAAGGAGTCCATTCCATG	18	Long Reads (vamos)	16bp+	2	2	0
chr14:39390545:AAAATTCTAGTGACAATGTT	20	Long Reads (vamos)	16bp+	2	2	0
chr14:39398454:TTTTTTTTTTTCTTTTT	17	Long Reads (vamos)	16bp+	2	2.04065040650406	0.0884979341596695
chr14:39406903:TAAAACTATACTCCA	15	Long Reads (vamos)	7-15bp	2	1.98630136986301	0.0136986301369863
chr14:39418774:AAAAAACAAA	10	Long Reads (vamos)	7-15bp	3	2.88372093023256	0.509811046511628
chr14:39425999:ATCTAAGAATAACTACCATCCCCAA	25	Long Reads (vamos)	16bp+	2	2	0
chr14:39426126:TTTATTTATTTATTT	15	Long Reads (vamos)	7-15bp	3	2.99099099099099	0.0271908271908272
chr14:39432564:GCGGG	5	Long Reads (vamos)	4-6bp	9	9.51612903225806	3.43876212955678
chr14:39433333:CTTTATGTAATAATCGAGGGTTGCTTTAGGGAGGCTGCCT	40	Long Reads (vamos)	16bp+	2	1.98888888888889	0.0111111111111111
chr14:39450981:AAAAAGACTTATGGATGGCA	20	Long Reads (vamos)	16bp+	2	1.98571428571429	0.0142857142857143
chr14:39452609:AAAATGAATAATAAAAAATATA	22	Long Reads (vamos)	16bp+	3	2.98701298701299	0.012987012987013
chr14:39453739:TTTTAGTTTAGTTTTTTT	18	Long Reads (vamos)	16bp+	2	2.01098901098901	0.0332112332112332
chr14:39454551:GTAAAATAGTGTTTATTTTACAGA	24	Long Reads (vamos)	16bp+	2	2	0
chr14:39454785:AGAGGAGAGAGAGGAGGAAAGAGGAGAAGAGGAGAGTTG	39	Long Reads (vamos)	16bp+	4	3.87692307692308	0.170781156827668
chr14:39459661:TTTTTATACTGAGAGGTAGCG	21	Long Reads (vamos)	16bp+	2	1.98809523809524	0.0119047619047619
chr14:39460737:ATAGACATTAATAGTCCTATCTATCTATTTGATATGTAAAAGTTA	45	Long Reads (vamos)	16bp+	2	2	0
chr14:39461431:CTGGTGTAGGGAATATCATGTAGGCTTTAAAAT	33	Long Reads (vamos)	16bp+	2	2	0
chr14:39461649:TAAT	4	Long Reads (vamos)	4-6bp	6	6.04878048780488	0.170430593194821
chr14:39486205:GTTT	4	Long Reads (vamos)	4-6bp	7	7.0253164556962	0.127555988315482
chr14:39490130:CTTTAAAGAGAGTG	14	Long Reads (vamos)	7-15bp	2	1.98947368421053	0.0105263157894737
chr14:39490715:ATATTATATATTTATTA	17	Long Reads (vamos)	16bp+	5	4.87619047619048	0.10952380952381
chr14:39492854:ATTACTATT	9	Long Reads (vamos)	7-15bp	4	3.94565217391304	0.117892976588629
chr14:39500307:CCTCCCTTC	9	Long Reads (vamos)	7-15bp	5	5.0625	1.06692913385827
chr14:39514017:TATC	4	Long Reads (vamos)	4-6bp	17	17.0472440944882	1.33108361454818
chr14:39521539:TTTA	4	Long Reads (vamos)	4-6bp	7	7	0.213592233009709
chr14:39531749:TCT	3	Long Reads (vamos)	2-3bp	13	12.5486725663717	1.94627054361568
chr14:39532137:TTTTTCTTATTTTTT	15	Long Reads (vamos)	7-15bp	3	2.67857142857143	0.256113256113256
chr14:39532423:GTGCTGGGATTACAGGTGTGAGCCACT	27	Long Reads (vamos)	16bp+	2	1.98571428571429	0.0142857142857143
chr14:39533926:TGATCAGATACAAAGAA	17	Long Reads (vamos)	16bp+	2	2	0
chr14:39564729:TTAT	4	Long Reads (vamos)	4-6bp	7	7.3495145631068	0.425661526746621
chr14:39566665:AAAT	4	Long Reads (vamos)	4-6bp	11	10.9310344827586	0.325637181409295
chr14:39566776:TTTTTTATTTTATG	14	Long Reads (vamos)	7-15bp	5	5.02040816326531	0.0820534399326741
chr14:39574050:TGTGTAGCTTTTGAGAA	17	Long Reads (vamos)	16bp+	2	2	0
chr14:39584249:TTAT	4	Long Reads (vamos)	4-6bp	7	7.25490196078431	0.429431178411959
chr14:39600795:AAAAAA	6	Long Reads (vamos)	4-6bp	7	6.65693430656934	1.31526406182911
chr14:39602341:TATT	4	Long Reads (vamos)	4-6bp	13	12.2454545454545	2.57222685571309
chr14:39602864:ATTAGAAACTAGTATAG	17	Long Reads (vamos)	16bp+	4	3.73684210526316	0.195968645016797
chr14:39606736:TGATCCTCTTCT	12	Long Reads (vamos)	7-15bp	2	1.97619047619048	0.0235226620768789
chr14:39619889:GAAAAGTACATACGTCATGTATACA	25	Long Reads (vamos)	16bp+	2	1.98684210526316	0.0131578947368421
chr14:39626158:TTTGATAAATGTGTACGCC	19	Long Reads (vamos)	16bp+	2	1.98850574712644	0.0114942528735632
chr14:39631579:TTTCTGTACATCACTTTTGT	20	Long Reads (vamos)	16bp+	2	2	0
chr14:39643466:AGTGTGAATGTA	12	Long Reads (vamos)	7-15bp	2	1.95833333333333	0.0404929577464789
chr14:39648064:TGTACCTTGCTCTGAAT	17	Long Reads (vamos)	16bp+	3	3.00925925925926	0.027950848044306
chr14:39663816:ATCTTTAGTCCAAATCTGAAACAAA	25	Long Reads (vamos)	16bp+	2	2	0
chr14:39687362:TAAGTTCATCATTTTTATAATTACCAATTTTATCT	35	Long Reads (vamos)	16bp+	2	1.98571428571429	0.0142857142857143
chr14:39694892:AAAATCACCTCC	12	Long Reads (vamos)	7-15bp	2	1.9811320754717	0.0186882300089847
chr14:39695466:TATC	4	Long Reads (vamos)	4-6bp	15	15.4263565891473	1.46523740310078
chr14:39696062:GTGCTCAGCTTTAGATAAAAA	21	Long Reads (vamos)	16bp+	2	1.98795180722892	0.0120481927710843
chr14:39703816:TATATATCATATATCACATT	20	Long Reads (vamos)	16bp+	2	1.98717948717949	0.0128205128205128
chr14:39716229:TGTATATATGTATACATATA	20	Long Reads (vamos)	16bp+	2	1.9873417721519	0.0126582278481013
chr14:39732371:TCTGAGAGAGGTTCCTATTGGGGC	24	Long Reads (vamos)	16bp+	2	2	0
chr14:39744951:AAGAAAATTCTCAATGGCGACAA	23	Long Reads (vamos)	16bp+	2	2	0
chr14:39745037:TTTATGGGAAAAATAT	16	Long Reads (vamos)	16bp+	4	4.03960396039604	0.178415841584158
chr14:39745215:AAGAAAATTCTCAATGGAGACAA	23	Long Reads (vamos)	16bp+	2	2	0
chr14:39775777:TTTTCTAGATACAGGATCATGTTGTTT	27	Long Reads (vamos)	16bp+	2	2	0
chr14:39803512:ATTGTATGTATATACC	16	Long Reads (vamos)	16bp+	2	2	0.0285714285714286
chr14:39806681:TACATTTCCTTCTATACTCTCTA	23	Long Reads (vamos)	16bp+	2	2	0
chr14:39811740:AATAA	5	Long Reads (vamos)	4-6bp	5	5.08333333333333	0.342369477911647
chr14:39826344:GTATATATGTATATATGTGTATATGTGTGTGTGTATATATATGTATA	47	Long Reads (vamos)	16bp+	3	2.97333333333333	0.0533333333333333
chr14:39829209:CTTTAATAATCTAGTATTT	19	Long Reads (vamos)	16bp+	2	2.01315789473684	0.0131578947368421
chr14:39830831:AATACATTTAAGAAAGATCTT	21	Long Reads (vamos)	16bp+	5	4.98333333333333	0.0333333333333333
chr14:39830977:TTAACAAAGATCTTAATACAT	21	Long Reads (vamos)	16bp+	3	2.74766355140187	0.228178451772174
chr14:39840090:TCTACCCTCTCCTTTCACAGGCATCAGATCCACATTGTAGTCTGAAGGGTCTCATTGGCTATCCAGCTCCCTCCCACTTTGTCCT	85	Long Reads (vamos)	16bp+	2	1.98611111111111	0.0138888888888889
chr14:39843248:ATCTATGATAAAGAAATTAGAAATGTCTTT	30	Long Reads (vamos)	16bp+	2	2	0
chr14:39852287:TACAGAATACCA	12	Long Reads (vamos)	7-15bp	2	1.98823529411765	0.0117647058823529
chr14:39857215:TCTCTCCTCTCTCTCTCTCTGTCTGTCTCTCTCTGTC	37	Long Reads (vamos)	16bp+	3	2.48214285714286	0.324002574002574
chr14:39859403:TTTAGGTAAGCAA	13	Long Reads (vamos)	7-15bp	2	2.0126582278481	0.0126582278481013
chr14:39867899:AATTACAATATCAAAAAC	18	Long Reads (vamos)	16bp+	2	1.98809523809524	0.0119047619047619
chr14:39881924:TTATTTTATTTAT	13	Long Reads (vamos)	7-15bp	2	2.39047619047619	0.24029304029304
chr14:39882182:TCCCAAAGTGTTGGGATTACAGGC	24	Long Reads (vamos)	16bp+	2	1.98648648648649	0.0135135135135135
chr14:39884758:AGGCTTGAGAGAATGC	16	Long Reads (vamos)	16bp+	2	1.8961038961039	0.0943267259056733
chr14:39889708:AAACAAAAACATTTCATTG	19	Long Reads (vamos)	16bp+	2	2	0
chr14:39892493:GTTAATTTATTACAATAACCAATAATAGAACTGAGGA	37	Long Reads (vamos)	16bp+	2	2	0
chr14:39899635:TGTC	4	Long Reads (vamos)	4-6bp	11	10.8636363636364	5.26370575988897
chr14:39901674:TTTTTG	6	Long Reads (vamos)	4-6bp	5	4.832	0.318322580645161
chr14:39901992:TGTGTTGTTGAATTGTTTGCTAGTATTTTGATGAGGATTTTTAAAAAATCAATATTCATCAGATATACTGGCCTGTAGGGTTTTTTTTTTTTTTTCTGTATTATTGTCTGGTTTTGGTATTAGGTTAATACTGGCC	136	Long Reads (vamos)	16bp+	2	2	0
chr14:39912111:TGCTCATTCTGTAAAGTG	18	Long Reads (vamos)	16bp+	2	2	0
chr14:39913455:TTTCTACAAAAAT	13	Long Reads (vamos)	7-15bp	2	1.98571428571429	0.0142857142857143
chr14:39917442:TTTGAAATCTAAGTCAATCCTT	22	Long Reads (vamos)	16bp+	2	2	0
chr14:39929823:TATTCTCTTTGAA	13	Long Reads (vamos)	7-15bp	2	2	0
chr14:39937190:AAAAAG	6	Long Reads (vamos)	4-6bp	6	5.89473684210526	0.670653907496013
chr14:39938114:TTAAGTGACTGGG	13	Long Reads (vamos)	7-15bp	2	1.94444444444444	0.05320813771518
chr14:39961112:AAACACACACAC	12	Long Reads (vamos)	7-15bp	2	2.24137931034483	0.231756214915798
chr14:39961960:AAC	3	Long Reads (vamos)	2-3bp	9	8.97115384615385	0.5913928304705
chr14:39964373:GAGTGTATAAAGAAAA	16	Long Reads (vamos)	16bp+	2	1.98888888888889	0.0111111111111111
chr14:39964410:ATATATATATTATATATATAATATACACACAC	32	Long Reads (vamos)	16bp+	3	2.96428571428571	0.0347490347490347
chr14:39969838:CCAGAGACATATGATC	16	Long Reads (vamos)	16bp+	2	2.02631578947368	0.0259649122807018
chr14:39970763:TGCCTTGGTCTTTCACTC	18	Long Reads (vamos)	16bp+	2	2.09782608695652	0.111204013377926
chr14:39973432:TGACATAACTTGGTAGTAAATGAACTATGTTTAGCAGATGTATTTTTGACATACATCATGTGAATCATTACTGCTCAAAATAGATGTCATTTGAAGCAGCTCTCAATTAAAAGGTTAAAAAGTACTCAACTTATGCTCCTAAAACAT	147	Long Reads (vamos)	16bp+	2	2	0
chr14:39997634:TTTTATTTTTTACT	14	Long Reads (vamos)	7-15bp	2	2.07291666666667	0.0893640350877193
chr14:40020998:TCAGAACTGTGAACTT	16	Long Reads (vamos)	16bp+	2	2	0
chr14:40021095:TATTGATAAATAAC	14	Long Reads (vamos)	7-15bp	2	1.97183098591549	0.0277665995975855
chr14:40044294:AATTTAACTGGTGAACAAAAATCAG	25	Long Reads (vamos)	16bp+	2	2	0
chr14:40058495:CCTTCACCCAGTCCCTCCTCCCAACCAATGGATTCATACAAATTCTTAATTGGACATCACATTAAATTTTTTCATTATGTAATATTC	87	Long Reads (vamos)	16bp+	2	2	0
chr14:40061925:ATTTTTGTCTTAAT	14	Long Reads (vamos)	7-15bp	2	2.01234567901235	0.0373456790123457
chr14:40063208:TTTTTTGTTTTGTTTTG	17	Long Reads (vamos)	16bp+	2	2.01941747572816	0.0192271083190558
chr14:40085523:ATATATACACACACAC	16	Long Reads (vamos)	16bp+	3	2.89772727272727	0.0928683385579937
chr14:40088887:ACGTAATGCCCTTCTTTGTCTTTTTTTAATCTTTGTTGGTTTAAA	45	Long Reads (vamos)	16bp+	1	1.46464646464646	0.251288394145537
chr14:40091061:TAAA	4	Long Reads (vamos)	4-6bp	7	6.51724137931035	0.460569715142429
chr14:40092858:TTCTCTCTCTCTCTCTCTC	19	Long Reads (vamos)	16bp+	2	2.41	0.304949494949495
chr14:40100774:CTTCC	5	Long Reads (vamos)	4-6bp	23	22.4887218045113	6.96388699020278
chr14:40100972:ACCTCCTGGGCTCAAGCAATCCTCCTACCTCAGCCTTCTGAGTAGCTAGGACCACATGCACACACCACCACACCTGGCTAAGATTTTTAATTTTTTATAGAGGCAGGGTCTCACTATGTTGCACAGGCTGGTTTCG	136	Long Reads (vamos)	16bp+	2	2	0
chr14:40104948:GATCTGACA	9	Long Reads (vamos)	7-15bp	4	4.15573770491803	0.149099038070722
chr14:40105719:CCTGTTGGGGGGTGGGG	17	Long Reads (vamos)	16bp+	2	1.95833333333333	0.0404929577464789
chr14:40117109:TTTTTCCATCTATGTTCATCAAATATAT	28	Long Reads (vamos)	16bp+	2	2	0
chr14:40125392:TTTA	4	Long Reads (vamos)	4-6bp	9	8.92436974789916	1.05355362483977
chr14:40127516:TCTCTCTCTCTCTCT	15	Long Reads (vamos)	7-15bp	2	2.44	0.309494949494949
chr14:40134199:TCTGTACATTTCTTTTAC	18	Long Reads (vamos)	16bp+	2	2	0
chr14:40164241:GGGGGGGTGGC	11	Long Reads (vamos)	7-15bp	3	2.58914728682171	0.259568798449612
chr14:40182052:TTTTGGTGTAATGTTCTAAAAG	22	Long Reads (vamos)	16bp+	2	2	0.0227272727272727
chr14:40184821:CCTGTAATGGATGTAC	16	Long Reads (vamos)	16bp+	2	2	0
chr14:40186368:TTTTC	5	Long Reads (vamos)	4-6bp	9	8.984375	0.377706692913386
chr14:40188922:TTTGAGAAAAATA	13	Long Reads (vamos)	7-15bp	2	1.98571428571429	0.0142857142857143
chr14:40202999:GTTTGTGGTCTTGCTGACTTCAGGAGTGAAGCTGCAGACCTTTGCACTGAGTGTCACAGCTCTTAAAGGTGGTGCGTCTAGAGTTGTTCATTTCTCCTGGTGG	103	Long Reads (vamos)	16bp+	3	3	0
chr14:40213396:AAC	3	Long Reads (vamos)	2-3bp	11	10.7232142857143	1.06684362934363
chr14:40229525:TCTC	4	Long Reads (vamos)	4-6bp	23	23.1692307692308	8.60679785330948
chr14:40235145:ATATGTCATGAC	12	Long Reads (vamos)	7-15bp	3	3	0
chr14:40240909:AAAAAAATTATAACA	15	Long Reads (vamos)	7-15bp	2	1.97802197802198	0.0217338217338217
chr14:40243896:CACACACATA	10	Long Reads (vamos)	7-15bp	4	3.60526315789474	0.276432231020028
chr14:40261613:TAAGTATATAGTG	13	Long Reads (vamos)	7-15bp	2	2	0.0285714285714286
chr14:40272243:TATATACACATATATAGTG	19	Long Reads (vamos)	16bp+	5	4.48305084745763	0.371505142691583
chr14:40279701:TTTTG	5	Long Reads (vamos)	4-6bp	8	8.23622047244094	0.404074490688664
chr14:40290102:TCTTGCCTGATTGCTCTGGCTAGGACT	27	Long Reads (vamos)	16bp+	2	2	0
chr14:40291085:TTTGTTTGTGTTCTTTGTAAA	21	Long Reads (vamos)	16bp+	2	1.98684210526316	0.0131578947368421
chr14:40300740:TGTTGTAAATAA	12	Long Reads (vamos)	7-15bp	2	2	0
chr14:40332209:AATA	4	Long Reads (vamos)	4-6bp	6	6.66981132075472	0.813746630727763
chr14:40335048:ATTTTCCAATGTTACGGACACAAA	24	Long Reads (vamos)	16bp+	2	1.98630136986301	0.0136986301369863
chr14:40338029:CAAAATAAAACAAAAAAA	18	Long Reads (vamos)	16bp+	2	1.9875	0.0125
chr14:40354070:AATA	4	Long Reads (vamos)	4-6bp	9	8.984	0.435225806451613
chr14:40356487:TTTCT	5	Long Reads (vamos)	4-6bp	9	9.07518796992481	1.26703121439964
chr14:40356979:GGAAGAAAGTGGAG	14	Long Reads (vamos)	7-15bp	2	2	0
chr14:40372182:AACCACAAATAAACAAAACACAATC	25	Long Reads (vamos)	16bp+	2	1.96774193548387	0.0315568022440393
chr14:40405553:TTGTGGTAGACATATAAGAGAGACCAATCTC	31	Long Reads (vamos)	16bp+	2	2	0
chr14:40416228:AAATAAGTAGTCATAA	16	Long Reads (vamos)	16bp+	2	2	0
chr14:40420022:AACACGTGTTGGTAATCTCCAATGC	25	Long Reads (vamos)	16bp+	3	2.56481481481481	0.24809622706819
chr14:40429562:CTGCATAGAATAAATCTCAAATACATACT	29	Long Reads (vamos)	16bp+	2	2	0
chr14:40435291:ACTTTAATATACTTCTATT	19	Long Reads (vamos)	16bp+	2	1.98666666666667	0.0133333333333333
chr14:40448605:AAAAATAAAAGTATA	15	Long Reads (vamos)	7-15bp	3	2.85185185185185	0.183454482519903
chr14:40451517:AGAAGGAAGGAAGAAG	16	Long Reads (vamos)	16bp+	2	2.3	0.211926605504587
chr14:40456517:TAA	3	Long Reads (vamos)	2-3bp	15	14.1854838709677	4.93279569892473
chr14:40457934:ATATATATAT	10	Long Reads (vamos)	7-15bp	5	4.61666666666667	0.238375350140056
chr14:40458391:ATATATATATGGAGACATACAC	22	Long Reads (vamos)	16bp+	3	2.9438202247191	0.0536261491317671
chr14:40461616:TTTAACCAAATAACG	15	Long Reads (vamos)	7-15bp	3	3.02702702702703	0.0540540540540541
chr14:40468133:GGTAAGGGTTTTTGTCTTGTTTCAAAATTTCTGAGTCATCATTTT	45	Long Reads (vamos)	16bp+	2	2	0
chr14:40476175:AGACCTGGAAATGTCATGTGCTTTCCAGACCAAGGGCAGAG	41	Long Reads (vamos)	16bp+	4	3.95744680851064	0.105696636925189
chr14:40479803:TTTTAGAGATAAATATA	17	Long Reads (vamos)	16bp+	2	1.98765432098765	0.0123456790123457
chr14:40495559:ATACACACATACAGGTGCATATAT	24	Long Reads (vamos)	16bp+	2	2.03448275862069	0.0336808340016038
chr14:40496148:TGGTATGTAAGAAAAAAAAATGTAAC	26	Long Reads (vamos)	16bp+	2	2	0
chr14:40496818:AAACAATAAT	10	Long Reads (vamos)	7-15bp	6	5.88073394495413	0.106014271151886
chr14:40500049:AATATAATATAATATATAATTGGAATATATAT	32	Long Reads (vamos)	16bp+	4	4.02362204724409	0.0391201099862517
chr14:40501700:TTTAGCACATCA	12	Long Reads (vamos)	7-15bp	2	1.98571428571429	0.0142857142857143
chr14:40506267:ACTAAAATAGGTTTAATAATT	21	Long Reads (vamos)	16bp+	4	3.83653846153846	0.138069454817028
chr14:40507032:ATTTT	5	Long Reads (vamos)	4-6bp	9	9.11009174311927	0.247026843357119
chr14:40508127:ATATAGTGTGTGTATATATACACAC	25	Long Reads (vamos)	16bp+	2	2	0
chr14:40515855:AAC	3	Long Reads (vamos)	2-3bp	9	8.99065420560748	0.782930700052901
chr14:40518617:TTTAAAATGATAA	13	Long Reads (vamos)	7-15bp	3	2.78260869565217	0.172001911132346
chr14:40520860:GCATGAACAGATCCT	15	Long Reads (vamos)	7-15bp	3	3	0
chr14:40527311:TTTAA	5	Long Reads (vamos)	4-6bp	10	9.90756302521008	0.22019655319755
chr14:40530409:AAATTCATAGACTTAAGTATCTAT	24	Long Reads (vamos)	16bp+	2	2	0
chr14:40542115:ATTATAATAATATAAACATAAAAATATA	28	Long Reads (vamos)	16bp+	3	3	0
chr14:40549331:TGTAGATTT	9	Long Reads (vamos)	7-15bp	5	4.97938144329897	0.0620704467353952
chr14:40551276:AAAT	4	Long Reads (vamos)	4-6bp	11	10.765625	1.44069881889764
chr14:40557583:ATTCAGCTTTAAAAT	15	Long Reads (vamos)	7-15bp	2	2	0
chr14:40568377:CACACACACACACC	14	Long Reads (vamos)	7-15bp	2	2.15	0.129113924050633
chr14:40570738:TTTTA	5	Long Reads (vamos)	4-6bp	12	12.2824427480916	0.311920140927775
chr14:40579302:ACTATCTATCTAACATCTATCTATCTA	27	Long Reads (vamos)	16bp+	3	3.14432989690722	0.124785223367698
chr14:40583874:ACACACAC	8	Long Reads (vamos)	7-15bp	5	5.09022556390977	0.522100706311233
chr14:40584607:AAAATATCAGAA	12	Long Reads (vamos)	7-15bp	2	2.02816901408451	0.0277665995975855
chr14:40617337:AATTTACTTACA	12	Long Reads (vamos)	7-15bp	2	1.76829268292683	0.180216802168022
chr14:40625913:ATT	3	Long Reads (vamos)	2-3bp	9	9.32773109243698	1.69676684233015
chr14:40628125:ATTATTCAAATAACTGCAATTATTAAACTATA	32	Long Reads (vamos)	16bp+	2	2	0
chr14:40629511:GTTAACATAAAG	12	Long Reads (vamos)	7-15bp	2	1.98571428571429	0.0142857142857143
chr14:40637480:TATATAATATGTA	13	Long Reads (vamos)	7-15bp	5	4.87394957983193	0.178891895741347
chr14:40645143:TGCTCAATTCTGCAAGGCAGAGACTCT	27	Long Reads (vamos)	16bp+	2	2	0
chr14:40648954:ATTAAGAAATAAGA	14	Long Reads (vamos)	7-15bp	2	2	0
chr14:40652315:CTTTCTCTCTTTCCTTCCTTCCTTCCCTTCCTTCCTTCCTCCTTCCTTTTTCCTTTCTTCCTTC	64	Long Reads (vamos)	16bp+	5	4.79661016949153	0.76169781254527
chr14:40653547:GCTAAGCGAAACAAGCCAGCT	21	Long Reads (vamos)	16bp+	2	2	0
chr14:40656175:ACATATATAATGAAAGCAT	19	Long Reads (vamos)	16bp+	9	8.94488188976378	0.0842394700662417
chr14:40666626:ATATATAT	8	Long Reads (vamos)	7-15bp	5	5.2	0.306451612903226
chr14:40676898:AAAAACA	7	Long Reads (vamos)	7-15bp	9	8.76119402985075	0.529009089888901
chr14:40679095:AAAGAAAAAAAAA	13	Long Reads (vamos)	7-15bp	2	1.98198198198198	0.108763308763309
chr14:40686889:TATCATATTAACTGAT	16	Long Reads (vamos)	16bp+	2	2	0
chr14:40696350:ATGTTATATATATCATATATTACGTATCAC	30	Long Reads (vamos)	16bp+	4	4.0125	0.0378164556962025
chr14:40696689:GCAGCTGTAACCTT	14	Long Reads (vamos)	7-15bp	2	1.98958333333333	0.0104166666666667
chr14:40697850:AAGTTTAATGTAATCCCATATAATTCTTTAGAATTGTTTTTTCCTGTTTTTACAG	55	Long Reads (vamos)	16bp+	2	2	0
chr14:40712528:AAAAATA	7	Long Reads (vamos)	7-15bp	7	6.87755102040816	0.252892909741216
chr14:40726765:TTGTCCCTTCACTTTGTTGACTGTT	25	Long Reads (vamos)	16bp+	2	2	0
chr14:40730978:TTTAATAGTAT	11	Long Reads (vamos)	7-15bp	2	2.01428571428571	0.0142857142857143
chr14:40732008:AAAGGAGCCTCAGCCCATGGCCAT	24	Long Reads (vamos)	16bp+	2	2	0
chr14:40732325:TACATATATGTATGTA	16	Long Reads (vamos)	16bp+	2	1.98863636363636	0.0113636363636364
chr14:40748979:CAAA	4	Long Reads (vamos)	4-6bp	7	6.76344086021505	0.465170640486208
chr14:40751143:TAATCCAGAATTAATGCCATTATAATGGCATTAAT	35	Long Reads (vamos)	16bp+	3	2.5045871559633	0.252293577981651
chr14:40756016:CTGTTTTATTTCAAAAAGAGTCTTCAAGCTGTGAGATTCTCTCCTCCACTTGATCATACTATTATTGATACCTGTGATTGCATTGTGAAATTCTCCTATTGTGTTTTTCAGCTCCATCAGGTCAGTTATGTTTCCTCTTTAAACTGGGTATTCTGGCTATCAGCTCCTGTA	171	Long Reads (vamos)	16bp+	2	1.98571428571429	0.0142857142857143
chr14:40759448:AGCAAGGGGGCTGCACATTT	20	Long Reads (vamos)	16bp+	2	1.9746835443038	0.0249918857513794
chr14:40761349:TTTTA	5	Long Reads (vamos)	4-6bp	8	7.859375	0.641486220472441
chr14:40769430:ACATAA	6	Long Reads (vamos)	4-6bp	6	6.48484848484848	0.823747680890538
chr14:40772438:AAAAT	5	Long Reads (vamos)	4-6bp	8	8.03092783505155	0.280283505154639
chr14:40774455:ACTGCTTTGACACTACTGTCCA	22	Long Reads (vamos)	16bp+	2	2	0
chr14:40775905:TATATAATTATATATAATAAAATGT	25	Long Reads (vamos)	16bp+	6	5.98823529411765	0.0117647058823529
chr14:40776091:ATATATATAT	10	Long Reads (vamos)	7-15bp	4	4.43478260869565	0.511060259344012
chr14:40779423:TTATGCCTGTAA	12	Long Reads (vamos)	7-15bp	2	1.90666666666667	0.0857657657657658
chr14:40796287:AGTGTTAGAAGCAAAGAA	18	Long Reads (vamos)	16bp+	2	2	0
chr14:40804137:TGAAATTATTATA	13	Long Reads (vamos)	7-15bp	3	3	0
chr14:40813194:TTTCTTCCATCTGCTTTTTCTATCCACGCTGGCAGATGATGGAATGGTTCCCACCCACGTTGAGGGTGGG	70	Long Reads (vamos)	16bp+	2	1.87012987012987	0.114490772385509
chr14:40830427:TATATAGTTTATATAAAATTAGTT	24	Long Reads (vamos)	16bp+	3	2.81707317073171	0.151309846431798
chr14:40833553:TATATATATGAATATGTA	18	Long Reads (vamos)	16bp+	2	2.22429906542056	0.175630400282137
chr14:40833892:TATATATACACAGTATATA	19	Long Reads (vamos)	16bp+	2	2.05172413793103	0.0494752623688156
chr14:40840209:TATATAACTTACAAAATA	18	Long Reads (vamos)	16bp+	2	2.01388888888889	0.0138888888888889
chr14:40844335:TATATATACACATATATGTGGGTATATATATGTGTATATA	40	Long Reads (vamos)	16bp+	2	2.02752293577982	0.0455317703024125
chr14:40844524:TATACATACACATATAAAGAAGGATTTATA	30	Long Reads (vamos)	16bp+	2	2.01351351351351	0.0409107737874861
chr14:40851001:TAAATTTGATTTCAA	15	Long Reads (vamos)	7-15bp	2	2.06410256410256	0.0607725607725608
chr14:40851799:TAATAATGGATTCCTGAA	18	Long Reads (vamos)	16bp+	2	2	0
chr14:40852793:TTCCATATAATGATAGTTAG	20	Long Reads (vamos)	16bp+	2	2	0
chr14:40865736:AAACA	5	Long Reads (vamos)	4-6bp	6	6.06034482758621	0.213718140929535
chr14:40866920:ATATATAATATATATTCTCTCT	22	Long Reads (vamos)	16bp+	3	3.17886178861789	0.164467546314807
chr14:40868821:AAATAACTTCTGAAAATAA	19	Long Reads (vamos)	16bp+	3	3	0
chr14:40873513:AAT	3	Long Reads (vamos)	2-3bp	12	12.2230769230769	12.1591532498509
chr14:40877155:ATATATATATACACACACACACACCCCATATATATAT	37	Long Reads (vamos)	16bp+	4	4.39805825242718	0.418427565200838
chr14:40877623:ATTTCCTCAAATATAAACTTGCTGAAGTTGACACTTAATAGAAAA	45	Long Reads (vamos)	16bp+	3	2.9875	0.0125
chr14:40881285:TATTTTACAGTGTACTTCCTCTGT	24	Long Reads (vamos)	16bp+	2	2	0
chr14:40889158:GAAG	4	Long Reads (vamos)	4-6bp	39	38.910447761194	5.88665694085961
chr14:40893914:ATATATATGTGTATATATATATGCCTATATATATAAG	37	Long Reads (vamos)	16bp+	7	7.17293233082707	0.174413305992253
chr14:40903516:AAAAAAT	7	Long Reads (vamos)	7-15bp	6	6.336	0.241032258064516
chr14:40907721:TTTTTT	6	Long Reads (vamos)	4-6bp	5	4.65151515151515	2.76312745778395
chr14:40910946:AAT	3	Long Reads (vamos)	2-3bp	11	11.3217391304348	0.693821510297483
chr14:40912208:TATGCATATGTGTGACTATGTGTGTATATATG	32	Long Reads (vamos)	16bp+	2	1.99047619047619	0.00952380952380952
chr14:40912883:TTGAACATTCCTCTCATCATATTAAACACTTTTATTCTTGTCTAGTTTCAGGGTAACTTAGG	62	Long Reads (vamos)	16bp+	2	2	0
chr14:40925558:TAACAATCTAAATTCTAAAAGTAA	24	Long Reads (vamos)	16bp+	2	1.98701298701299	0.012987012987013
chr14:40935921:AGAAAAATAAAA	12	Long Reads (vamos)	7-15bp	2	1.97777777777778	0.0219725343320849
chr14:40938053:ATATATAAATATATAATTAATAATATACTTATATATT	37	Long Reads (vamos)	16bp+	5	5.03846153846154	0.0373412994772218
chr14:40939951:ATCT	4	Long Reads (vamos)	4-6bp	11	10.8275862068966	0.283058470764618
chr14:40941491:AAAAAAGCTCTAGTGGAAACAAAC	24	Long Reads (vamos)	16bp+	2	2	0
chr14:40942056:GATTCTTCTTCTGCTAGGAAAATTCTAACGCT	32	Long Reads (vamos)	16bp+	2	1.97222222222222	0.0273865414710485
chr14:40945716:TTTTTTGAATCAG	13	Long Reads (vamos)	7-15bp	2	1.7	0.234831460674157
chr14:40946462:TAGA	4	Long Reads (vamos)	4-6bp	18	16.3984375	15.4384227362205
chr14:40947367:TATATATGTGTGTGTGTGTGTGTGTG	26	Long Reads (vamos)	16bp+	2	2.15841584158416	0.134653465346535
chr14:40973508:TGTCTCTCTCTC	12	Long Reads (vamos)	7-15bp	3	2.89908256880734	0.147128780156303
chr14:40973698:TTTTATATA	9	Long Reads (vamos)	7-15bp	3	2.98876404494382	0.0112359550561798
chr14:40990669:TT	2	Long Reads (vamos)	2-3bp	48	46.7538461538462	64.1714967203339
chr14:40993240:TTTCT	5	Long Reads (vamos)	4-6bp	26	25.3308270676692	10.9654818865345
chr14:40997321:TTTCATATATTCTATATTCAAGTCCTTAGTCAGATATAA	39	Long Reads (vamos)	16bp+	2	2	0
chr14:41001806:TGT	3	Long Reads (vamos)	2-3bp	11	10.9444444444444	0.669781931464174
chr14:41003137:CATATACATATATATACAT	19	Long Reads (vamos)	16bp+	4	3.94444444444444	0.05320813771518
chr14:41014682:TAATATATAGTT	12	Long Reads (vamos)	7-15bp	2	2	0
chr14:41024358:AGTGGAATGCCTCCAGCTTTGTTTTTT	27	Long Reads (vamos)	16bp+	2	2	0
chr14:41042399:TCTG	4	Long Reads (vamos)	4-6bp	7	7.14754098360656	0.986316217314727
chr14:41046208:TATTGTCTATGAAATCTTTGTTAAGCAACA	30	Long Reads (vamos)	16bp+	2	2	0
chr14:41049349:TTAT	4	Long Reads (vamos)	4-6bp	8	8.23008849557522	2.46444374209861
chr14:41059455:TGTAATAAT	9	Long Reads (vamos)	7-15bp	5	4.54838709677419	0.265932336742722
chr14:41061432:GGCCTGGTGGGA	12	Long Reads (vamos)	7-15bp	2	1.97183098591549	0.0277665995975855
chr14:41062391:TATATATATATATACACAT	19	Long Reads (vamos)	16bp+	4	4.48484848484848	3.47305112190608
chr14:41064225:TATAAGATTTTTAAAA	16	Long Reads (vamos)	16bp+	2	2	0
chr14:41075694:AACTAGTAAAACAAATA	17	Long Reads (vamos)	16bp+	6	5.5609756097561	0.28108756497401
chr14:41080235:TATATGTATATATGTGTG	18	Long Reads (vamos)	16bp+	2	2.07142857142857	0.0828571428571429
chr14:41081950:AATAAGAAAAAACAAAA	17	Long Reads (vamos)	16bp+	2	2	0
chr14:41083034:AATAATAGAACATCTAACATTAACACTTGTTAACACTAATAAA	43	Long Reads (vamos)	16bp+	2	2	0
chr14:41085278:ATAG	4	Long Reads (vamos)	4-6bp	11	11.4609375	0.896099901574803
chr14:41085348:TATCATCATATA	12	Long Reads (vamos)	7-15bp	2	2.01428571428571	0.0142857142857143
chr14:41097540:AAAG	4	Long Reads (vamos)	4-6bp	13	12.5538461538462	1.19475253428742
chr14:41117998:TGACATGATCTTATAT	16	Long Reads (vamos)	16bp+	1	1.41284403669725	0.244648318042813
chr14:41129083:TTTA	4	Long Reads (vamos)	4-6bp	8	8.18796992481203	0.5477329687856
chr14:41133085:ATATATTTTCTCAAATATATACGT	24	Long Reads (vamos)	16bp+	6	5.78461538461538	1.70518783542039
chr14:41138659:AAAGTACAGAAAAAATTGCC	20	Long Reads (vamos)	16bp+	2	2	0
chr14:41142779:ATGTAGTTATTTTATAATACA	21	Long Reads (vamos)	16bp+	2	2	0
chr14:41148927:AAAT	4	Long Reads (vamos)	4-6bp	11	10.7941176470588	0.719569015725102
chr14:41150279:TTTTA	5	Long Reads (vamos)	4-6bp	6	6.14563106796117	0.145250333142966
chr14:41152801:ATTATGTCTATAT	13	Long Reads (vamos)	7-15bp	2	2.01587301587302	0.0158730158730159
chr14:41153234:GAATT	5	Long Reads (vamos)	4-6bp	6	6.0253164556962	0.127555988315482
chr14:41153828:GCTGATTGGTCCATTTTACAGAGC	24	Long Reads (vamos)	16bp+	2	2.03030303030303	0.0298368298368298
chr14:41153894:ACAGAGTGCTGATTGGTGTGTTTACAAACCTTGAGCTAGAC	41	Long Reads (vamos)	16bp+	3	3	0
chr14:41154047:AGCTAGACACAGAGTGCTGATTGGTGCATATACAATCCTCC	41	Long Reads (vamos)	16bp+	2	2	0
chr14:41165292:TAAAACCAATTTCACAATGATT	22	Long Reads (vamos)	16bp+	2	2.24719101123596	0.188202247191011
chr14:41176135:AAAAGTAAAATAAAAT	16	Long Reads (vamos)	16bp+	2	2	0
chr14:41180512:ACACACACACACACACACATATATACA	27	Long Reads (vamos)	16bp+	2	1.97142857142857	0.0281573498964803
chr14:41182157:AAAT	4	Long Reads (vamos)	4-6bp	16	15.5090909090909	1.75679733110926
chr14:41198611:AAAAG	5	Long Reads (vamos)	4-6bp	9	8.96666666666667	4.33501400560224
chr14:41199809:TCCTTGAAAAATATATTAATACAAATTTTAAATACATGTTTGGAAATTCACCCATCTAA	59	Long Reads (vamos)	16bp+	2	1.98461538461538	0.0153846153846154
chr14:41201304:ATATATATAAAAGAT	15	Long Reads (vamos)	7-15bp	2	1.98901098901099	0.010989010989011
chr14:41204564:CTAATCCAGCACTCAC	16	Long Reads (vamos)	16bp+	2	2	0
chr14:41207768:CAAAATATAACTTAAGAAGAGAC	23	Long Reads (vamos)	16bp+	2	2	0
chr14:41208457:TTTTACAGAGTGGTGATTGGTGCATTTACAGTTCTTTAGCTAGACA	46	Long Reads (vamos)	16bp+	4	4	0
chr14:41220450:TTTAAAAAAGATATAAA	17	Long Reads (vamos)	16bp+	2	2	0
chr14:41223610:AATTAAGATACCTAGT	16	Long Reads (vamos)	16bp+	2	2	0
chr14:41225566:ACATATATGTATAC	14	Long Reads (vamos)	7-15bp	4	4.07826086956522	0.160488176964149
chr14:41231295:TTTA	4	Long Reads (vamos)	4-6bp	15	14.5655737704918	0.727069502777401
chr14:41233890:ATATATTTTATATATATAATAC	22	Long Reads (vamos)	16bp+	3	2.65789473684211	0.227061015370284
chr14:41243137:TATT	4	Long Reads (vamos)	4-6bp	3	3.94117647058824	3.29312063808574
chr14:41257653:TTTTGGTTGGTCTTGTTAATATATAACA	28	Long Reads (vamos)	16bp+	2	2	0
chr14:41271431:TTAT	4	Long Reads (vamos)	4-6bp	9	8.86915887850467	0.775171927349674
chr14:41272787:ATTATATTATAAAATAT	17	Long Reads (vamos)	16bp+	4	4.1978021978022	0.16043956043956
chr14:41272900:ATATATTTATATATTTAACA	20	Long Reads (vamos)	16bp+	4	3.69387755102041	0.791920892068168
chr14:41276852:CAATGTAAATGG	12	Long Reads (vamos)	7-15bp	2	1.95789473684211	0.0407614781634938
chr14:41297423:AAAAT	5	Long Reads (vamos)	4-6bp	9	9.2991452991453	0.401119952844091
chr14:41315085:ATGTATATATGTATATATATATACAC	26	Long Reads (vamos)	16bp+	8	9.9922480620155	24.5858769379845
chr14:41344096:AGCACTGTAAAATGC	15	Long Reads (vamos)	7-15bp	2	2	0
chr14:41363510:TTCAACCCATTATAATCCCCAGCAAATTTACTGTGAATCAGGAGAGCTAAGAGAAGGTTTTACAGGATTTCTGCACTAGGATGCCCACAAAGGTTTCTTAA	101	Long Reads (vamos)	16bp+	2	2	0
chr14:41368412:CTTTCTCTCTCTCTTTCTCCTCTGCTCTCCCGTCA	35	Long Reads (vamos)	16bp+	3	2.97260273972603	0.0547945205479452
chr14:41369943:TTTTTGCCATTACTTT	16	Long Reads (vamos)	16bp+	3	3	0.0206185567010309
chr14:41370659:ATTTATTCTATGATTGCTA	19	Long Reads (vamos)	16bp+	2	2.0625	0.0593354430379747
chr14:41387902:TATACATTCCCTTTATATCTCTA	23	Long Reads (vamos)	16bp+	2	1.98863636363636	0.0113636363636364
chr14:41408665:TATATACAGAATCAA	15	Long Reads (vamos)	7-15bp	5	4.6	0.242105263157895
chr14:41415872:AATACAATAAGCAGACT	17	Long Reads (vamos)	16bp+	5	5	0
chr14:41421486:TTAT	4	Long Reads (vamos)	4-6bp	12	12.1111111111111	2.09961685823755
chr14:41426188:TTTGTTTGTTTG	12	Long Reads (vamos)	7-15bp	3	3.35087719298246	1.13243285204161
chr14:41436174:GAGCTCCCAGAAGTCAGGTA	20	Long Reads (vamos)	16bp+	2	2.00980392156863	0.00980392156862745
chr14:41439472:TATC	4	Long Reads (vamos)	4-6bp	14	15.0236220472441	3.57880264966879
chr14:41450503:TTTTG	5	Long Reads (vamos)	4-6bp	9	8.90225563909774	0.922191843244475
chr14:41452134:ATATATGTTTAGATTATATATATTAT	26	Long Reads (vamos)	16bp+	2	2	0
chr14:41461814:AAAT	4	Long Reads (vamos)	4-6bp	7	6.64814814814815	0.884389061959155
chr14:41463223:TTCCACAAAAGCCTATC	17	Long Reads (vamos)	16bp+	2	2	0
chr14:41464505:AGAGAAGATAGAAA	14	Long Reads (vamos)	7-15bp	2	2	0.024390243902439
chr14:41468678:AGCTACCAGCCTCCTTCTTT	20	Long Reads (vamos)	16bp+	2	1.98571428571429	0.0142857142857143
chr14:41482659:CTCCCAAAGTTCTGAGATTACAGATGTGAGCCATTGTGGTCAGCCTAGAAAATTGTGTGAAACAAA	66	Long Reads (vamos)	16bp+	1	1.33333333333333	0.224561403508772
chr14:41488317:GAGT	4	Long Reads (vamos)	4-6bp	17	16.6279069767442	1.89171511627907
chr14:41499865:ATAG	4	Long Reads (vamos)	4-6bp	16	16.1968503937008	1.28633920759905
chr14:41500047:ATCTGTTTATATGGCAGAAGGGAGAGAGAGGATATA	36	Long Reads (vamos)	16bp+	2	2	0
chr14:41507838:AATTCTATGTTTAAGTTT	18	Long Reads (vamos)	16bp+	2	2	0
chr14:41508087:AAGTCAAATTTAG	13	Long Reads (vamos)	7-15bp	2	2	0
chr14:41509712:AAT	3	Long Reads (vamos)	2-3bp	15	14.8583333333333	2.71085434173669
chr14:41516920:CCCCAATACCTTATTTCCATGCCCCAACCTCTTATATCTCTGCC	44	Long Reads (vamos)	16bp+	5	4.94736842105263	0.0503027480204937
chr14:41525471:TATAAATATAT	11	Long Reads (vamos)	7-15bp	4	4.46280991735537	0.25068870523416
chr14:41539337:ATATATATTTATATATATTTATATATGTAC	30	Long Reads (vamos)	16bp+	20	20.4812030075188	3.52426520847573
chr14:41545552:ATAAATAAATAG	12	Long Reads (vamos)	7-15bp	5	4.87378640776699	0.679992385303636
chr14:41565124:GGGACCCTACACTGAAGA	18	Long Reads (vamos)	16bp+	2	1.9873417721519	0.0126582278481013
chr14:41577995:ATTGTATGTTCCCCA	15	Long Reads (vamos)	7-15bp	2	2	0
chr14:41590573:TATATATAATTATATATTTATATA	24	Long Reads (vamos)	16bp+	3	3	0.107142857142857
chr14:41598223:TTAAATTAATAATTTA	16	Long Reads (vamos)	16bp+	2	2	0
chr14:41599940:TCATCACTTAAGGCAAGGACCGGCCATTTTCACGTCTTTTGTGGTGGAATA	51	Long Reads (vamos)	16bp+	2	2	0
chr14:41619680:ATATATGTACAT	12	Long Reads (vamos)	7-15bp	4	4.10126582278481	0.117818889970789
chr14:41626062:TTCTAGGGTAGGAGG	15	Long Reads (vamos)	7-15bp	2	1.97802197802198	0.0217338217338217
chr14:41628602:ATAA	4	Long Reads (vamos)	4-6bp	6	6.25274725274725	0.346520146520147
chr14:41629034:TAGATATTTA	10	Long Reads (vamos)	7-15bp	4	4	0.0493827160493827
chr14:41644576:GTGTGTGTTATGTATAT	17	Long Reads (vamos)	16bp+	2	2.07920792079208	0.113663366336634
chr14:41650374:TGTAATAGGTGAAATGGTTGAGGTCAAT	28	Long Reads (vamos)	16bp+	2	2	0
chr14:41650896:GAGG	4	Long Reads (vamos)	4-6bp	10	10.0472440944882	4.02949631296088
chr14:41654388:ATGTACATAGTATGTACATAGTGCATATTTGT	32	Long Reads (vamos)	16bp+	2	1.98591549295775	0.0140845070422535
chr14:41660795:TCTCTTTAATATATATATAT	20	Long Reads (vamos)	16bp+	2	1.99130434782609	0.00869565217391304
chr14:41669961:AAAAATATAGTT	12	Long Reads (vamos)	7-15bp	3	3.01869158878505	0.0185152530417916
chr14:41670125:TATATATACATTCTGTGTA	19	Long Reads (vamos)	16bp+	4	4.01754385964912	0.0173886042539978
chr14:41673025:TTAT	4	Long Reads (vamos)	4-6bp	6	6.07865168539326	0.323289070480082
chr14:41675595:AGAGGGG	7	Long Reads (vamos)	7-15bp	7	6.87407407407407	0.439248203427308
chr14:41678235:ATAC	4	Long Reads (vamos)	4-6bp	8	8.21621621621622	0.534643734643735
chr14:41681780:TTTA	4	Long Reads (vamos)	4-6bp	15	15.3484848484848	2.93106638908166
chr14:41688446:AAAAATTAAAAATA	14	Long Reads (vamos)	7-15bp	2	2	0
chr14:41688667:AAAAC	5	Long Reads (vamos)	4-6bp	7	6.70769230769231	0.394514013118664
chr14:41700576:AGAAA	5	Long Reads (vamos)	4-6bp	7	6.78333333333333	0.507282913165266
chr14:41703536:TGTTTGTTTTT	11	Long Reads (vamos)	7-15bp	3	2.86821705426357	0.14656007751938
chr14:41719714:ATGTGTGTGTATATATATGT	20	Long Reads (vamos)	16bp+	2	2	0
chr14:41723142:AGGGCCTCCCTGTACCAGGATCTCTACACAGAAAGGGTGGTGTGGCTTGGGCTACTGAACCAGGCAAGCAGGTTCTCAGAATGCCTGGAGCTCTGACCAAGTATGAGGAAGAC	113	Long Reads (vamos)	16bp+	3	2.9746835443038	0.0249918857513794
chr14:41729647:TAATTCTTGCATATATTTTGATATCT	26	Long Reads (vamos)	16bp+	2	2	0
chr14:41734009:TTTTC	5	Long Reads (vamos)	4-6bp	7	6.81818181818182	0.821651630811936
chr14:41735581:ATTTTTATTATTTATTATACT	21	Long Reads (vamos)	16bp+	2	2	0
chr14:41739385:ATC	3	Long Reads (vamos)	2-3bp	13	13.4224137931034	1.41131934032984
chr14:41749248:TGTATTGTCTTATAAAAC	18	Long Reads (vamos)	16bp+	2	2	0
chr14:41750262:ATATATATATATAAGATTTT	20	Long Reads (vamos)	16bp+	3	3.05882352941176	0.530408773678963
chr14:41757749:CTGCACCCACTGT	13	Long Reads (vamos)	7-15bp	2	1.98795180722892	0.0120481927710843
chr14:41764786:TGCAGAATACATATATATGATTATATA	27	Long Reads (vamos)	16bp+	3	3.55357142857143	0.573680823680824
chr14:41769479:ATATGTGTGTGTATATATGTA	21	Long Reads (vamos)	16bp+	4	3.91566265060241	0.078166323831913
chr14:41773544:TCTCTCTCTCTCTCTG	16	Long Reads (vamos)	16bp+	4	3.58730158730159	0.29231746031746
chr14:41781490:AG	2	Long Reads (vamos)	2-3bp	101	99.7111111111111	76.6845771144279
chr14:41797207:TTTGAAATTATTTATTTATTTGGGCATTAAT	31	Long Reads (vamos)	16bp+	2	2	0
chr14:41805385:TTTA	4	Long Reads (vamos)	4-6bp	9	9.41025641025641	0.795755968169761
chr14:41808172:GGAA	4	Long Reads (vamos)	4-6bp	17	16.503937007874	5.39482564679415
chr14:41808310:AAGG	4	Long Reads (vamos)	4-6bp	29	27.2686567164179	49.8370553248794
chr14:41808498:AAGG	4	Long Reads (vamos)	4-6bp	21	21.6992481203008	16.4694691273639
chr14:41812723:AAATAAAATTGATGATGAA	19	Long Reads (vamos)	16bp+	2	1.98571428571429	0.0142857142857143
chr14:41815745:ATAA	4	Long Reads (vamos)	4-6bp	12	12.0762711864407	0.549688541213965
chr14:41818453:ATATATCATATACATATG	18	Long Reads (vamos)	16bp+	2	2	0
chr14:41821761:TGGGGTGGGGGGAGATTTGTTTTTTAAT	28	Long Reads (vamos)	16bp+	2	2	0
chr14:41826848:AATAAGTAATTATTTTGATTCACAA	25	Long Reads (vamos)	16bp+	6	6.62595419847328	3.32824427480916
chr14:41830102:ATTTTAACTTGTATTATAAACTTATAA	27	Long Reads (vamos)	16bp+	2	2	0
chr14:41841845:AAATAAATTATATAAATTTACACTT	25	Long Reads (vamos)	16bp+	2	2	0
chr14:41850057:GTACATGTATGTATA	15	Long Reads (vamos)	7-15bp	5	5.03603603603604	0.216871416871417
chr14:41861293:TTGTTTCTTTGCTTATTC	18	Long Reads (vamos)	16bp+	2	2	0
chr14:41867761:CTCACCTTTTCTCACTTCCTTG	22	Long Reads (vamos)	16bp+	2	1.98989898989899	0.0101010101010101
chr14:41877399:ACAAGTTAGAGAAGGC	16	Long Reads (vamos)	16bp+	2	1.98571428571429	0.0142857142857143
chr14:41885325:AAAAAAAG	8	Long Reads (vamos)	7-15bp	4	4.5390625	0.738619586614173
chr14:41888968:TATATGTGTGTATGTATACACATATATA	28	Long Reads (vamos)	16bp+	3	3.1984126984127	0.16031746031746
chr14:41889083:TATATATATATGTC	14	Long Reads (vamos)	7-15bp	3	3.44274809160305	0.248620082207868
chr14:41896720:TTTATTATTATGTTT	15	Long Reads (vamos)	7-15bp	2	1.98611111111111	0.0138888888888889
chr14:41897089:AAAT	4	Long Reads (vamos)	4-6bp	11	10.8645833333333	0.813048245614035
chr14:41904101:TCTTTCTTTTTTTTCCT	17	Long Reads (vamos)	16bp+	3	2.95890410958904	0.0955098934550989
chr14:41915911:ATAAGATGTCTTAGGATAAATG	22	Long Reads (vamos)	16bp+	5	5.05154639175258	0.0493986254295533
chr14:41919649:TGTTTTTGTTGTTGT	15	Long Reads (vamos)	7-15bp	4	3.65789473684211	0.26245924545878
chr14:41938381:AGAAATTGTTATA	13	Long Reads (vamos)	7-15bp	2	2	0
chr14:41939171:TCCTGAAC	8	Long Reads (vamos)	7-15bp	3	3	0.0285714285714286
chr14:41943916:CATATATATGTTAGTATGTGTATCATATATATGATACACA	40	Long Reads (vamos)	16bp+	5	5.234375	0.212352362204724
chr14:41950044:ATTTTTAAAAAATAC	15	Long Reads (vamos)	7-15bp	2	2	0
chr14:41964489:TTTGTAGTTCTCCT	14	Long Reads (vamos)	7-15bp	2	2	0
chr14:41974591:TGTGTGTA	8	Long Reads (vamos)	7-15bp	4	3.69072164948454	0.236683848797251
chr14:41974935:TATAAAGTTGTATAGTTG	18	Long Reads (vamos)	16bp+	3	2.69387755102041	0.214601304439302
chr14:41976346:TTTA	4	Long Reads (vamos)	4-6bp	12	12.0091743119266	0.45361875637105
chr14:41983992:TATATGTATACATATATATTATATATGTA	29	Long Reads (vamos)	16bp+	4	4.02564102564103	0.0596816976127321
chr14:42004193:ATATAAGTATATATGTATATATACACGTATGTATATATACTTATATTTATATATATACAC	60	Long Reads (vamos)	16bp+	3	2.62727272727273	0.254295246038365
chr14:42015726:AGAGAAATGAATGTGAAGCAAACG	24	Long Reads (vamos)	16bp+	2	1.98666666666667	0.0133333333333333
chr14:42016339:TGCCATTTAAAGAAA	15	Long Reads (vamos)	7-15bp	2	1.94520547945205	0.0525114155251142
chr14:42022761:ACTCATGGAATACTCATGGAATCAT	25	Long Reads (vamos)	16bp+	4	3.91111111111111	0.0818976279650437
chr14:42023363:AAAT	4	Long Reads (vamos)	4-6bp	11	10.495867768595	0.602066115702479
chr14:42024016:TTTTCTTCTTCTT	13	Long Reads (vamos)	7-15bp	3	3.41984732824427	0.460833822665884
chr14:42038532:ATATTATATAAATAATATATGTATATTATAGTAATATAAATATAATATAAATATAAACATATATTATATTATATAC	76	Long Reads (vamos)	16bp+	3	3.1125	0.126424050632911
chr14:42039106:TAGCCCTACAAAGG	14	Long Reads (vamos)	7-15bp	4	4.12162162162162	1.25897815623843
chr14:42042227:TTTAATCCAAAAGTGTG	17	Long Reads (vamos)	16bp+	2	2	0
chr14:42042827:TTTTATACTCCTTCAC	16	Long Reads (vamos)	16bp+	2	2	0
chr14:42044061:GGAAGGAAGGAAGGGGAAG	19	Long Reads (vamos)	16bp+	4	3.54081632653061	0.374605512308016
chr14:42050739:ATATGAATGAATATGAA	17	Long Reads (vamos)	16bp+	4	4.05479452054795	0.0525114155251142
chr14:42051118:ATATATATTATATATATCC	19	Long Reads (vamos)	16bp+	32	35.268115942029	39.394742409817
chr14:42056753:AGGA	4	Long Reads (vamos)	4-6bp	26	26.4962406015038	4.72157666894509
chr14:42064192:AGAAA	5	Long Reads (vamos)	4-6bp	14	14.4923076923077	1.67823494335122
chr14:42064364:CAGTCAACCATTGAT	15	Long Reads (vamos)	7-15bp	2	2	0
chr14:42069502:AAAACA	6	Long Reads (vamos)	4-6bp	7	7.24615384615385	0.528085867620751
chr14:42089373:TTTTTGT	7	Long Reads (vamos)	7-15bp	5	4.86466165413534	0.602756892230576
chr14:42092734:TATATAATATATATGTAA	18	Long Reads (vamos)	16bp+	13	13.5496183206107	5.66482677627716
chr14:42093114:AAGACAAAATATTATCAAA	19	Long Reads (vamos)	16bp+	2	2	0
chr14:42108793:CTTTCTTTT	9	Long Reads (vamos)	7-15bp	5	4.61240310077519	0.67671996124031
chr14:42111242:TCAGCCTAGGCA	12	Long Reads (vamos)	7-15bp	2	2.01428571428571	0.0142857142857143
chr14:42113114:GATTGATCAGTTTTGACAG	19	Long Reads (vamos)	16bp+	4	3.83908045977011	0.159850307404437
chr14:42113271:TGGTGCATTTACAAACCTTGAGCTAGACACAGAGTGCTGAT	41	Long Reads (vamos)	16bp+	3	2.97260273972603	0.0270167427701674
chr14:42121663:ATATATATATATATATATGTATATATGTATATGATGTGATATATATATGTATATG	55	Long Reads (vamos)	16bp+	3	2.94594594594595	0.0515970515970516
chr14:42126080:AGACTAAATAAAGAAAATGTACATATGCACTATGGAATACTATGCAGCTACTTAAAAAAAATGACATTATGTCCTTTGCAGGGAC	85	Long Reads (vamos)	16bp+	2	2	0
chr14:42126695:TGTA	4	Long Reads (vamos)	4-6bp	10	10.4196428571429	1.09258365508366
chr14:42133113:AGGTATACATTATATT	16	Long Reads (vamos)	16bp+	2	2.03614457831325	0.035263003232442
chr14:42137541:TATTT	5	Long Reads (vamos)	4-6bp	6	5.97647058823529	0.118487394957983
chr14:42140825:AGACATAACAGAA	13	Long Reads (vamos)	7-15bp	4	4.01075268817204	0.0324918186068256
chr14:42142366:AAAT	4	Long Reads (vamos)	4-6bp	7	7.13829787234043	0.421528254404027
chr14:42143111:TTA	3	Long Reads (vamos)	2-3bp	12	12.531746031746	1.17898412698413
chr14:42155181:AAAAAAAAAAAAG	13	Long Reads (vamos)	7-15bp	3	3.37007874015748	0.393700787401575
chr14:42155761:AGTTTACTATAAGC	14	Long Reads (vamos)	7-15bp	2	1.98863636363636	0.0113636363636364
chr14:42159366:CCTT	4	Long Reads (vamos)	4-6bp	28	28.5333333333333	17.3850746268657
chr14:42166543:AATGGCATTTCTGGTTC	17	Long Reads (vamos)	16bp+	2	2	0
chr14:42167001:TTTTTCTTCTC	11	Long Reads (vamos)	7-15bp	3	2.90196078431373	0.128907008347894
chr14:42170527:CTCTTCTTGAGGAGTATCTTTGTGGT	26	Long Reads (vamos)	16bp+	2	2	0
chr14:42174955:TTTCATTCTTTTTTATGACTGTGTAGTATTCCATGGTGATTTTCTTAATAACATTGTGTTTTCTCTAGTTTATTATAAGAATATAGTATATAATACATATGACACAGAAAA	111	Long Reads (vamos)	16bp+	2	2	0
chr14:42177428:GAAACTACATTTCTA	15	Long Reads (vamos)	7-15bp	2	2	0
chr14:42192963:TTTTAGATC	9	Long Reads (vamos)	7-15bp	5	4.96907216494845	0.0511168384879725
chr14:42199615:AAAAAAAAAAAAAAGG	16	Long Reads (vamos)	16bp+	2	2.08510638297872	0.100205902539465
chr14:42204648:TTCTT	5	Long Reads (vamos)	4-6bp	9	8.65909090909091	1.72258848022207
chr14:42212142:TACCTAGTGATTAAAAATAGATAGGCTTATATGGGAGGGTAACTAG	46	Long Reads (vamos)	16bp+	2	2	0
chr14:42217142:AAAT	4	Long Reads (vamos)	4-6bp	11	10.972972972973	0.208353808353808
chr14:42228232:TTTGTGTTTTTTGTT	15	Long Reads (vamos)	7-15bp	3	2.95876288659794	0.0816151202749141
chr14:42234395:CATCTTCTCTCTGTGTCTTCGCATGGC	27	Long Reads (vamos)	16bp+	2	2	0
chr14:42237112:GTTTTCTACATCTCCATTTTGTTCA	25	Long Reads (vamos)	16bp+	2	2	0
chr14:42240029:TTTA	4	Long Reads (vamos)	4-6bp	10	10.212962962963	1.1598303911388
chr14:42246195:TTTTG	5	Long Reads (vamos)	4-6bp	13	13.9477611940299	4.80176186735495
chr14:42250542:TTCTAAAACTGTGTCCCA	18	Long Reads (vamos)	16bp+	2	2	0
chr14:42253634:AGG	3	Long Reads (vamos)	2-3bp	11	10.5801526717557	2.18391074574281
chr14:42262349:TAAGTGATATTGCATTGCAGGCATTACTTATA	32	Long Reads (vamos)	16bp+	2	1.97183098591549	0.0277665995975855
chr14:42268611:TCTTTCTCTGATGTTCTTAGAAGATCCAATCTTTGGGTTCCAGAT	45	Long Reads (vamos)	16bp+	2	2	0
chr14:42272093:GACTTT	6	Long Reads (vamos)	4-6bp	4	3.79545454545455	0.187565308254963
chr14:42273802:TTTAT	5	Long Reads (vamos)	4-6bp	8	7.72388059701493	0.577320166086859
chr14:42291066:AAT	3	Long Reads (vamos)	2-3bp	14	15.0148148148148	23.1042564953013
chr14:42292171:AAATAAAAAAAAAAA	15	Long Reads (vamos)	7-15bp	3	2.84732824427481	1.57651203758074
chr14:42299198:AAAATAAAAATATTTGATATTT	22	Long Reads (vamos)	16bp+	2	2	0
chr14:42305539:TTG	3	Long Reads (vamos)	2-3bp	9	7.96521739130435	2.8233409610984
chr14:42307323:AAATAAAGGGATGAGCCC	18	Long Reads (vamos)	16bp+	3	3	0
chr14:42330167:ATATATATT	9	Long Reads (vamos)	7-15bp	23	21.5588235294118	73.7891067538126
chr14:42334460:ATAACTCTTTTGAGC	15	Long Reads (vamos)	7-15bp	2	2.0253164556962	0.0249918857513794
chr14:42337201:ATATATACATTATATATCTATATTGATATATATAG	35	Long Reads (vamos)	16bp+	2	2	0
chr14:42340692:TTACCGGGAGGCTCAGG	17	Long Reads (vamos)	16bp+	2	2	0
chr14:42341388:AAAGAACAATTGC	13	Long Reads (vamos)	7-15bp	2	2	0
chr14:42346927:TATATACGTATATATACACACACGTGTGTATATGTATATACGTGTG	46	Long Reads (vamos)	16bp+	3	2.77678571428571	0.174951737451737
chr14:42347357:ATATATGAGTGTAT	14	Long Reads (vamos)	7-15bp	2	2.07058823529412	0.0663865546218487
chr14:42351892:TGTTTCTGGG	10	Long Reads (vamos)	7-15bp	3	2.96551724137931	0.0336808340016038
chr14:42353186:TATCTATATGTATCTTGTA	19	Long Reads (vamos)	16bp+	2	2	0
chr14:42356440:AAAAAAGAAAGAAA	14	Long Reads (vamos)	7-15bp	3	2.90990990990991	0.155446355446355
chr14:42367690:AATA	4	Long Reads (vamos)	4-6bp	7	6.95575221238938	0.399810366624526
chr14:42375536:TATATATACATATATG	16	Long Reads (vamos)	16bp+	2	2.04255319148936	0.0411805078929307
chr14:42383080:TAGGCATCCACTTTACATTCCTGATTTGGCTCTTTCTGAATTCA	44	Long Reads (vamos)	16bp+	2	2	0
chr14:42390954:AGACACATTATAAATTAAATAACTTTTCTT	30	Long Reads (vamos)	16bp+	2	2	0
chr14:42398815:AATTTGAAAAGTTA	14	Long Reads (vamos)	7-15bp	2	1.97752808988764	0.0222165474974464
chr14:42403330:TGTTTTCTGTTTTTT	15	Long Reads (vamos)	7-15bp	2	1.95145631067961	0.0466400152293927
chr14:42406102:AAAAAAAAAAAAAG	14	Long Reads (vamos)	7-15bp	2	2.00793650793651	0.0879365079365079
chr14:42409942:TTTAAATAGATACTATTTAAATATCTA	27	Long Reads (vamos)	16bp+	9	8.3125	4.94094488188976
chr14:42435613:TATATAATATATATATG	17	Long Reads (vamos)	16bp+	8	7.63157894736842	2.79505582137161
chr14:42438315:CAAAAAGTTGCACAAAATCTGGGACTATGAC	31	Long Reads (vamos)	16bp+	2	2	0
chr14:42444899:AAAAAAAAAAAC	12	Long Reads (vamos)	7-15bp	3	3.1937984496124	0.204336240310078
chr14:42455300:AAAT	4	Long Reads (vamos)	4-6bp	11	10.8782608695652	0.300839054157132
chr14:42461192:AGAGAGGAAAAGAGTAAGAGAAA	23	Long Reads (vamos)	16bp+	2	1.9873417721519	0.0126582278481013
chr14:42465527:ATCT	4	Long Reads (vamos)	4-6bp	13	13.1507936507937	1.68107936507937
chr14:42466006:AAT	3	Long Reads (vamos)	2-3bp	14	14.3008130081301	0.982540317206451
chr14:42471745:AATATTTTTGTTCTTCAAAAAATAAGTCACATAATG	36	Long Reads (vamos)	16bp+	2	2	0
chr14:42473050:CATTAATTACAAGCATGTCATTATAGGGCTTATGTAGGGCTTTTTTACCTGTCTCCAC	58	Long Reads (vamos)	16bp+	2	2	0
chr14:42482038:ACAGAGTGCCCATTGGTGTATTTACAATCCCTGAGCTAGAC	41	Long Reads (vamos)	16bp+	5	4.98809523809524	0.0119047619047619
chr14:42485220:TATGCCTGAAATATGCCTGAAATATTCAGAAAATATGCCTGAAA	44	Long Reads (vamos)	16bp+	3	2.72043010752688	0.203599812996727
chr14:42499234:TCCT	4	Long Reads (vamos)	4-6bp	43	43.3037037037037	14.0637921503593
chr14:42499689:CCATTATGCAATATATCCATGTAT	24	Long Reads (vamos)	16bp+	2	1.9873417721519	0.0126582278481013
chr14:42514687:TTAGCTTCCAGGACACTTCTTTGTC	25	Long Reads (vamos)	16bp+	2	2	0
chr14:42515676:ATTTTT	6	Long Reads (vamos)	4-6bp	4	3.95833333333333	0.0404929577464789
chr14:42532327:AAGAAAAAAAGAAAGAAAGAAAGAGAAAGAAAGAAAGGAGGGAGGGAGAAAG	52	Long Reads (vamos)	16bp+	4	3.95327102803738	0.0638335390583671
chr14:42533205:TATGCATG	8	Long Reads (vamos)	7-15bp	3	3.03703703703704	0.148148148148148
chr14:42534606:AAAAAAACAA	10	Long Reads (vamos)	7-15bp	3	3.07518796992481	0.69127363864206
chr14:42534784:TATATTTCCATATATATT	18	Long Reads (vamos)	16bp+	2	2.17525773195876	0.146048109965636
chr14:42541151:CTTAGACATAGATTTGTTCTTA	22	Long Reads (vamos)	16bp+	6	6	0
chr14:42551225:TTTTAAATTTTAGGGAAC	18	Long Reads (vamos)	16bp+	2	2	0
chr14:42555044:AAAAC	5	Long Reads (vamos)	4-6bp	11	10.9193548387097	0.62758982428534
chr14:42569308:CATCCATGTAGGTAGGCATGTGTGCGTGTGTGTGTTTGTGTGCACATGTGCAATGTGCAAGTCTTTGTGTTTGTGTTTGCTACA	84	Long Reads (vamos)	16bp+	2	1.98684210526316	0.0131578947368421
chr14:42571514:GAGAAGACCTGCCAGCACAGAGGAGCTACCTTCTCTGCTGAGAGCT	46	Long Reads (vamos)	16bp+	5	4.9537037037037	0.0445655936310142
chr14:42577109:CAAAAAACAAACAAACACACA	21	Long Reads (vamos)	16bp+	2.5	2.5	0.251968503937008
chr14:42577875:TATATTAAACTAAACCA	17	Long Reads (vamos)	16bp+	2	2	0
chr14:42579475:ATT	3	Long Reads (vamos)	2-3bp	9	8.93518518518519	2.19202146071305
chr14:42585167:AAGATTAATTTG	12	Long Reads (vamos)	7-15bp	2	2	0
chr14:42588668:TTTATTGTACTTTTTTA	17	Long Reads (vamos)	16bp+	2	2.01351351351351	0.0135135135135135
chr14:42601779:AATCTATCTCCTTTTACTAT	20	Long Reads (vamos)	16bp+	2	2	0
chr14:42602882:TAACATATGAGCTGACTA	18	Long Reads (vamos)	16bp+	3	2.98850574712644	0.0114942528735632
chr14:42606583:TATGTATATATTATATATACACATATATATGAGATATATGCA	42	Long Reads (vamos)	16bp+	6	6	0.0344827586206897
chr14:42611437:GAGATCCTATGAAGGTAAGCAAGAACAACTATTGGAGTGAAAGCTGATACTGCAAAACTATAAGTGGA	68	Long Reads (vamos)	16bp+	2	1.98571428571429	0.0142857142857143
chr14:42613116:TTTGTTTGTT	10	Long Reads (vamos)	7-15bp	4	4	0.0689655172413793
chr14:42635733:TCTCTGGCAGAAGGGAATAAGAGAGCATATATTCATGTCAAGAGAGGAAGGAAGGAAAAGGGGAGAGAGGTGCCAGGTTGTTTTCCACAATCA	93	Long Reads (vamos)	16bp+	2	2	0
chr14:42638726:ATGTTTATTTCCTTAACAT	19	Long Reads (vamos)	16bp+	3	3	0
chr14:42647396:TTTTGCCATATTTTATTTTAAGACTTCTATAGA	33	Long Reads (vamos)	16bp+	2	2	0
chr14:42649987:ATACGTATATAT	12	Long Reads (vamos)	7-15bp	7	9.19230769230769	32.1410256410256
chr14:42650455:ATATAAAAAGTTATAC	16	Long Reads (vamos)	16bp+	2	2.01149425287356	0.0114942528735632
chr14:42654525:CAAA	4	Long Reads (vamos)	4-6bp	6	6.0125	0.240348101265823
chr14:42655351:GTTTTGTGTGTTTTTTT	17	Long Reads (vamos)	16bp+	2	2	0
chr14:42659867:GCCTGTAATCCCAGCACTTTGGGAGGCCAAGGCAGGCAGATCATGAGGTCAGGAGTTTGAGACCATCCTGGCTAGCACGGTGAAACCCTGTCTCTACTAAAAATACAAAAAATTAGCCGGGCGTGGTGGTAGGCACCTGTAGTCCCAGATACTTGGGAGGCTGAGGTAGGAGAATGGCGTGAACCCAGGAGGCAGAGCTTGCAGTGAGCTGAGATTGCGCCACTGCACTCCAGCCTGGGCGACAGAGAGACTCCATC	257	Long Reads (vamos)	16bp+	2	2	0
chr14:42664939:AAAC	4	Long Reads (vamos)	4-6bp	7	6.55752212389381	0.78460809102402
chr14:42665509:TTTTTTG	7	Long Reads (vamos)	7-15bp	6	6.06870229007634	0.126012918379331
chr14:42669279:TACAAGAGACTCACTTTAGATCCAAATAAACAAATAGGTTCAAAGTTAAAATTTAAAAAATGTTATCCCTTGCAAATAGTAAGTAAAAGAGA	92	Long Reads (vamos)	16bp+	2	2	0
chr14:42671479:TCCC	4	Long Reads (vamos)	4-6bp	13	13.0230769230769	1.26302921884317
chr14:42672746:ATAAAATAAGTATAAAAA	18	Long Reads (vamos)	16bp+	2	2	0
chr14:42673819:TCCTGCTAAGAAA	13	Long Reads (vamos)	7-15bp	2	1.98571428571429	0.0142857142857143
chr14:42676995:AAATAAAAATTAAATACT	18	Long Reads (vamos)	16bp+	2	2.01333333333333	0.0133333333333333
chr14:42700148:AAGGAAAGGAAAGAAGA	17	Long Reads (vamos)	16bp+	2	2.08910891089109	0.081980198019802
chr14:42701186:AAAGAGCCAGACCCTTGTCTC	21	Long Reads (vamos)	16bp+	2	2	0
chr14:42709440:ACACACACACACACACACACACACAC	26	Long Reads (vamos)	16bp+	5	4.62376237623762	0.437029702970297
chr14:42712025:AATAATATCTGATACAT	17	Long Reads (vamos)	16bp+	2	2.01369863013699	0.0136986301369863
chr14:42715480:TTTGATTCCTCAAATGTTCATTGTATGACTCAGCCA	36	Long Reads (vamos)	16bp+	2	2	0
chr14:42725341:TCTCTCTACCTCTATCTCTC	20	Long Reads (vamos)	16bp+	3	3.10891089108911	0.118019801980198
chr14:42725640:ATGCTGTCATTTCTTT	16	Long Reads (vamos)	16bp+	2	2	0
chr14:42727173:TCCA	4	Long Reads (vamos)	4-6bp	12	11.8155339805825	0.661717114030078
chr14:42728328:ATA	3	Long Reads (vamos)	2-3bp	10	10.3301886792453	1.93755615453729
chr14:42729061:AAAAAGAAAAG	11	Long Reads (vamos)	7-15bp	3	3.01526717557252	0.32284204345273
chr14:42730927:TATATGTA	8	Long Reads (vamos)	7-15bp	10	10.0162601626016	0.163667866186859
chr14:42738313:TAGCACCACTTCATG	15	Long Reads (vamos)	7-15bp	2	2.0126582278481	0.0126582278481013
chr14:42738925:AAAT	4	Long Reads (vamos)	4-6bp	6	5.73	0.542525252525253
chr14:42742633:CTCTCAGTGTATTAGG	16	Long Reads (vamos)	16bp+	2	2	0
chr14:42749898:CTTTTTTTTTCTTTT	15	Long Reads (vamos)	7-15bp	2	1.98230088495575	0.142541087231353
chr14:42754027:AACATATATGCAAAATATGTATAT	24	Long Reads (vamos)	16bp+	2	2.01333333333333	0.0673873873873874
chr14:42754725:AAAG	4	Long Reads (vamos)	4-6bp	26	25.7272727272727	4.93268563497571
chr14:42757124:TTAAAGATTGGAAGGGATATTGCTCTT	27	Long Reads (vamos)	16bp+	2	2	0
chr14:42762034:TTTTG	5	Long Reads (vamos)	4-6bp	11	11.1313868613139	1.96790468012022
chr14:42775374:CTTTATAACTTATTTGCATTG	21	Long Reads (vamos)	16bp+	2	2.03529411764706	0.0820728291316527
chr14:42777937:TGTTTTAGAATATAAAATTTC	21	Long Reads (vamos)	16bp+	2	2	0
chr14:42779114:GCTAATAGTATTCACATTTGGTTACTACATACACTGGAAC	40	Long Reads (vamos)	16bp+	2	1.98591549295775	0.0140845070422535
chr14:42781630:TAAAAATTTAAAAATTAGAAAACTTTACAAAATTTAGAAAACTTTTAAAAATAGAAAA	58	Long Reads (vamos)	16bp+	3	2.98630136986301	0.0136986301369863
chr14:42790555:TAAAAAATAAAA	12	Long Reads (vamos)	7-15bp	2	2	0
chr14:42814899:TAATTTTAATAATTTCTTATTAATATTAATTAT	33	Long Reads (vamos)	16bp+	4	4.14432989690722	0.187285223367698
chr14:42816206:TTAATATTTCAAAAATCACTATTATAAAT	29	Long Reads (vamos)	16bp+	2	2	0
chr14:42821392:ACATATTCTACTGAAGA	17	Long Reads (vamos)	16bp+	5	4.95833333333333	0.0404929577464789
chr14:42832253:TATAAATCTATGTGTA	16	Long Reads (vamos)	16bp+	2	2	0
chr14:42832863:TATG	4	Long Reads (vamos)	4-6bp	10	9.84955752212389	0.486093552465234
chr14:42850151:AAAT	4	Long Reads (vamos)	4-6bp	11	11.0769230769231	2.97078115682767
chr14:42853851:ATATGTATATATGTGTATATATATGTATATACATGTGTGTATGTGTAT	48	Long Reads (vamos)	16bp+	3	3	0
chr14:42857227:ACATTATATATATAATGTAT	20	Long Reads (vamos)	16bp+	4	4.03669724770642	0.072714916751614
chr14:42868783:ACACACACACACACACACACACACAC	26	Long Reads (vamos)	16bp+	3	3.19327731092437	0.462327303802877
chr14:42872676:TCTTAAGATAGTCTTAGATAAGACTAATAATGTCTTA	37	Long Reads (vamos)	16bp+	3	3.02222222222222	0.0219725343320849
chr14:42872998:CTTTTGAGAGCCTGAACA	18	Long Reads (vamos)	16bp+	2	2	0
chr14:42875920:TAAATTTAAAAATTT	15	Long Reads (vamos)	7-15bp	2	2	0
chr14:42885085:TATATATGTATATACAAAGA	20	Long Reads (vamos)	16bp+	5	4.92553191489362	0.0696636925188744
chr14:42890723:ATGTAT	6	Long Reads (vamos)	4-6bp	11	10.484126984127	0.571746031746032
chr14:42894397:ATTGCATGACACTGAG	16	Long Reads (vamos)	16bp+	2	2	0
chr14:42902114:TGTTCTCGGATATTCTGTTTCATCTTGTTCG	31	Long Reads (vamos)	16bp+	2	2	0
chr14:42916503:CAACAAACATGAAAAAAAGC	20	Long Reads (vamos)	16bp+	2	2	0
chr14:42920767:TTTCTTTCTTTTTTAT	16	Long Reads (vamos)	16bp+	4	3.68032786885246	0.235808156076412
chr14:42931222:ATACACACACAC	12	Long Reads (vamos)	7-15bp	2	2.25531914893617	0.235186456188515
chr14:42935207:ATGTGTATATATGTATAT	18	Long Reads (vamos)	16bp+	9	9.00763358778626	1.79224897240164
chr14:42935555:TTCTATCTCTACATGTATCAATCATAT	27	Long Reads (vamos)	16bp+	2	2	0
chr14:42938637:TATATATATTATATATATAATTTCTT	26	Long Reads (vamos)	16bp+	10	10.1023622047244	0.267216597925259
chr14:42943031:ATCACATTTACTGTATCTACCTTCCATACATTTCAACAAAATTGATAAAT	50	Long Reads (vamos)	16bp+	2	2	0
chr14:42950494:AAGG	4	Long Reads (vamos)	4-6bp	11	11.2148148148148	3.58783858485351
chr14:42963941:AATTTAAGGTATAA	14	Long Reads (vamos)	7-15bp	2	1.98571428571429	0.0142857142857143
chr14:42975454:TTTTA	5	Long Reads (vamos)	4-6bp	7	7.04385964912281	0.34319205092377
chr14:42983725:TTTATTATCAGCTTTATGTTAC	22	Long Reads (vamos)	16bp+	2	1.98571428571429	0.0142857142857143
chr14:42984295:ATATTTTGAATTTCATCAAGGCTACATACTCATTA	35	Long Reads (vamos)	16bp+	2	1.58558558558559	0.244881244881245
chr14:42989962:AAAAAAAAAA	10	Long Reads (vamos)	7-15bp	4	4.32283464566929	0.950506186726659
chr14:42990312:AATAACACAATAAATC	16	Long Reads (vamos)	16bp+	2	2	0
chr14:42991931:GGCAAATGTCACTGCCACTTTATATGT	27	Long Reads (vamos)	16bp+	2	1.9873417721519	0.0126582278481013
chr14:43008713:GTAAACACAGATGAACAAATTCCCCTCCTTTTG	33	Long Reads (vamos)	16bp+	2	2	0
chr14:43022301:CCTT	4	Long Reads (vamos)	4-6bp	61	62.5037593984962	41.2367281840966
chr14:43025124:TATTTCTATAAGAAATAATTATTTCTTATAGAAATATTATTTCTATATTAATTTTCTATATTAACTTTGAAAGTGAGCCCTTTCAAGGATATATTTTCAAAATATCTACCTTATTGTCATTTATGCAAAAATGTATATATATAAACAAAAGAAAGCTCCTTTTCTGCCTATGTGATACATATCACAGAATATTCATTATGCAAATGAATATTTTGCATATTAGAATTAGAATATCAGAATATTCTAA	247	Long Reads (vamos)	16bp+	3	2.97260273972603	0.0547945205479452
chr14:43044109:AAATAATACAAATGAA	16	Long Reads (vamos)	16bp+	2	1.98701298701299	0.012987012987013
chr14:43060814:AAAT	4	Long Reads (vamos)	4-6bp	10	10.0431034482759	0.285082458770615
chr14:43061438:TTCTTTTATTTTCCCTATTTGTTCACAAGATGCCTAACATAATTTACCTAATCCAAATTCACCTCC	66	Long Reads (vamos)	16bp+	2	2	0
chr14:43071184:ATATATATATATTTCCAA	18	Long Reads (vamos)	16bp+	3	3.04938271604938	0.0725308641975309
chr14:43078416:AAAT	4	Long Reads (vamos)	4-6bp	10	10.047619047619	0.661172161172161
chr14:43079767:TGAATTTCTCCAGTGAGTAGTTTAAGTACCAAATTACTGTTTTGGGAATGCCTAG	55	Long Reads (vamos)	16bp+	2	2	0
chr14:43080497:TATC	4	Long Reads (vamos)	4-6bp	16	16.0241935483871	3.06445056386048
chr14:43080722:CACAAATGTATTGATAGCTTTATTTAAAAGGTTAATTCATCATATTTTTGTCTGTGTAGGGTAGGAATGTGAAAT	75	Long Reads (vamos)	16bp+	1	1.02816901408451	0.0277665995975855
chr14:43089648:GATAAAATGACATA	14	Long Reads (vamos)	7-15bp	3	3	0
chr14:43089726:AGAC	4	Long Reads (vamos)	4-6bp	16	16.4263565891473	1.29336240310078
chr14:43095317:ATATATAT	8	Long Reads (vamos)	7-15bp	7	7.68852459016393	1.63771846633248
chr14:43121823:TATATATAAT	10	Long Reads (vamos)	7-15bp	4	3.98165137614679	0.0552157662249405
chr14:43127036:ATGTACATATATGTAT	16	Long Reads (vamos)	16bp+	2	2	0
chr14:43135574:ACAGAGTGCTGATTGGCGCATTTACAATCCTCTAGCTAGAC	41	Long Reads (vamos)	16bp+	2	2	0
chr14:43135682:ATTAGCTAGACACAGAGCACTGACTGGTGCATCCACGAACC	41	Long Reads (vamos)	16bp+	3	3	0
chr14:43139911:TTTAGATATGTG	12	Long Reads (vamos)	7-15bp	3	2.65957446808511	0.226950354609929
chr14:43142375:ATATATACATGTTACTAT	18	Long Reads (vamos)	16bp+	2	2.13186813186813	0.137973137973138
chr14:43142508:TGTTATTTGTATTACTCTG	19	Long Reads (vamos)	16bp+	2	2	0
chr14:43143465:ACATGTTT	8	Long Reads (vamos)	7-15bp	4	3.98958333333333	0.031469298245614
chr14:43146576:TAGAATATTAGTACC	15	Long Reads (vamos)	7-15bp	2	2	0
chr14:43153290:ATAC	4	Long Reads (vamos)	4-6bp	11	10.8035714285714	0.573680823680824
chr14:43156495:TTTAAATTTTCTTTTA	16	Long Reads (vamos)	16bp+	2	2.33	0.223333333333333
chr14:43156910:TTTTCTTTTCTCTTT	15	Long Reads (vamos)	7-15bp	3	3.23809523809524	0.406857142857143
chr14:43159366:TTTTTAACAATCAGCTA	17	Long Reads (vamos)	16bp+	2	1.98611111111111	0.0138888888888889
chr14:43161314:CAAGGAATGGACAATTAGTC	20	Long Reads (vamos)	16bp+	2	2	0
chr14:43178460:ACTCAAATGCCA	12	Long Reads (vamos)	7-15bp	2	2	0
chr14:43180636:CAAAA	5	Long Reads (vamos)	4-6bp	6	5.81720430107527	0.259700794763908
chr14:43188816:GAGCCTCCAGAGGAAG	16	Long Reads (vamos)	16bp+	2	1.98809523809524	0.0119047619047619
chr14:43202918:AAAATAATAAAATAC	15	Long Reads (vamos)	7-15bp	2	2.02352941176471	0.118487394957983
chr14:43213533:ATTTAATGTAATGCATAACA	20	Long Reads (vamos)	16bp+	2	1.98591549295775	0.0140845070422535
chr14:43218903:TATTTATAAAAT	12	Long Reads (vamos)	7-15bp	2	1.97402597402597	0.0256322624743677
chr14:43222764:CATGGTGTAATATA	14	Long Reads (vamos)	7-15bp	2	1.52083333333333	0.25219298245614
chr14:43245783:TGTCCAGCTAAAGGTTTGTAAATGCACCAATCAGCACTCTGTAAAAATGCACCAATCAGCCCTCCG	66	Long Reads (vamos)	16bp+	4	4	0
chr14:43246206:ACCTTTAAGAGGTGTAACACTCACGGAGAAGGTCTGTGGCTTCACTCCTGAAGTCAGCAAGACCATGAACCCACCAGAAGGAAGAAAC	88	Long Reads (vamos)	16bp+	2	2	0
chr14:43252545:TGTGTGTGTGTG	12	Long Reads (vamos)	7-15bp	4	3.89814814814815	0.111024575977847
chr14:43274128:ATATAA	6	Long Reads (vamos)	4-6bp	9	9.03389830508475	2.37490945965522
chr14:43277605:GTGAAGGCTTGGCCTGAGACCTTGGCCCAGGAATAATCAGGGGCTGAA	48	Long Reads (vamos)	16bp+	2	2	0
chr14:43281198:TTTAATCAGA	10	Long Reads (vamos)	7-15bp	5	5	0.0202020202020202
chr14:43297655:AAAAATTTTAAAGTATTAA	19	Long Reads (vamos)	16bp+	2	1.98780487804878	0.0121951219512195
chr14:43314221:TATGTGTGTGTGTCTA	16	Long Reads (vamos)	16bp+	5	5.01801801801802	0.036036036036036
chr14:43316563:TAAATATATATATA	14	Long Reads (vamos)	7-15bp	2	2.01428571428571	0.0142857142857143
chr14:43327069:TCTGGTGGGGACTTGGAGAACCTTTATGTCTAGCTAAGGGATTATAAATACACCAATCAGCACTCTATGTCTAGCTCAAGGTTTGTAAACACACCAATCAGCACTCTGTATCTAGCTAA	119	Long Reads (vamos)	16bp+	3	3	0
chr14:43336005:TTTA	4	Long Reads (vamos)	4-6bp	10	9.98245614035088	0.229777984784971
chr14:43338096:ACAACATCTGAGCTTC	16	Long Reads (vamos)	16bp+	2	2	0
chr14:43340758:CTGGGAATGGTTTTTCCTTT	20	Long Reads (vamos)	16bp+	2	1.97916666666667	0.0206140350877193
chr14:43359108:ATTCATAATGCATCAGAATGAATTTAAAATACTCATTTCACTCATTAAGCTATAATCCAATATTATG	67	Long Reads (vamos)	16bp+	2	2	0
chr14:43362302:ACACATACACAC	12	Long Reads (vamos)	7-15bp	2	1.96052631578947	0.0917543859649123
chr14:43362479:ATATATCTGTGTATGTATAT	20	Long Reads (vamos)	16bp+	2	2	0
chr14:43364355:AAAAAAAGAAA	11	Long Reads (vamos)	7-15bp	4	4.40909090909091	0.854267869535045
chr14:43365914:AAAATAAAATAA	12	Long Reads (vamos)	7-15bp	2	2.0253164556962	0.0249918857513794
chr14:43383701:TATATCTATATCTATCTATATATATAGATATAGATAGATATAGATATAGATATAGATATAGATATATATCTATC	74	Long Reads (vamos)	16bp+	3	3.0126582278481	0.0895813047711782
chr14:43390603:ATA	3	Long Reads (vamos)	2-3bp	16	16.5645161290323	4.58929976396538
chr14:43395194:GATCCAAGAGAT	12	Long Reads (vamos)	7-15bp	2	1.95652173913043	0.042044911610129
chr14:43400420:AATAAATAATTATATAT	17	Long Reads (vamos)	16bp+	4	4	0
chr14:43415474:CAAAA	5	Long Reads (vamos)	4-6bp	5	4.92771084337349	0.311783720246841
chr14:43430224:TGAGAATAAAGAACCAAAAGTGTTCTCAAACAGCAAAATAATATACAATCTATTTTTATGCTAGCCCAATTAACTTTGGCTA	82	Long Reads (vamos)	16bp+	1	1.01333333333333	0.0133333333333333
chr14:43437406:GTGTGTGTGT	10	Long Reads (vamos)	7-15bp	4	4.36	0.409677419354839
chr14:43441624:AACAA	5	Long Reads (vamos)	4-6bp	7	7.14035087719298	0.528799875795684
chr14:43444812:TTCTGTATACATCTTTTCCATT	22	Long Reads (vamos)	16bp+	2	2	0
chr14:43450556:TTATACATAACATAGAA	17	Long Reads (vamos)	16bp+	4	4.24489795918367	0.228066484325689
chr14:43461971:AAAAACAAAAC	11	Long Reads (vamos)	7-15bp	3	3.488	0.284129032258065
chr14:43462560:TATATACATATATTA	15	Long Reads (vamos)	7-15bp	2	1.98837209302326	0.0116279069767442
chr14:43464342:GCCTTCATTATTTTGAGGTATGTTCCTTCTATAGCCA	37	Long Reads (vamos)	16bp+	2	1.98850574712644	0.0114942528735632
chr14:43465073:AAATATGGCTCATAAACTTTCACATCTAATGAATCATAAGCAATGTTTA	49	Long Reads (vamos)	16bp+	2	2	0
chr14:43473179:AAAG	4	Long Reads (vamos)	4-6bp	20	20.015625	7.52731299212598
chr14:43473354:ACACATACACAGAC	14	Long Reads (vamos)	7-15bp	2	2.01351351351351	0.0135135135135135
chr14:43482039:AGCAGAGGCTGTAATTGCCCCCTTTCC	27	Long Reads (vamos)	16bp+	2	2	0
chr14:43486702:TATATTACCATTTTATATGAAAA	23	Long Reads (vamos)	16bp+	2	2	0
chr14:43486794:ATTATCAACATATTTTTATTT	21	Long Reads (vamos)	16bp+	2	2	0
chr14:43498186:AATAAAATAAATGACAAAAAAA	22	Long Reads (vamos)	16bp+	3	2.90833333333333	0.0839635854341737
chr14:43502846:AGAGG	5	Long Reads (vamos)	4-6bp	15	14.9465648854962	2.48173810921903
chr14:43508777:AGGA	4	Long Reads (vamos)	4-6bp	96	112.014814814815	1008.85052515202
chr14:43509421:AAAGAAAGAGAG	12	Long Reads (vamos)	7-15bp	3	2.96825396825397	0.078984126984127
chr14:43509466:AAGGAAGGAAGGAA	14	Long Reads (vamos)	7-15bp	2	2.03846153846154	0.0373412994772218
chr14:43512748:TTCTTTCTATAATTCAATAATTATTT	26	Long Reads (vamos)	16bp+	7	6.9	0.137209302325581
chr14:43514649:CAGAGGTCCTGAGCCTGTCCACATGACAACTTCACTGCTAGCATAACCAGCATTTGAGAAAAC	63	Long Reads (vamos)	16bp+	2	1.98571428571429	0.0142857142857143
chr14:43518436:AAAAT	5	Long Reads (vamos)	4-6bp	7	7.01063829787234	0.118165179592771
chr14:43533297:GCCCAAGCCCCGCCTCCCC	19	Long Reads (vamos)	16bp+	2	2.1547619047619	0.156483075157774
chr14:43533503:TGCCTAGCTTGGGGTTTGTGGATGCACCAACCATCACTCTG	41	Long Reads (vamos)	16bp+	6	5.75555555555556	0.186766541822722
chr14:43533866:AAATGCACCAATCAGCACCCTGTCA	25	Long Reads (vamos)	16bp+	4	4	0
chr14:43542012:TTTTTATGATGA	12	Long Reads (vamos)	7-15bp	2	2	0
chr14:43548878:GAGAGAGAGACAGAGGAGAGAAACAGACAGA	31	Long Reads (vamos)	16bp+	3	3.33057851239669	0.389807162534435
chr14:43556647:AACATCATTTCCAGCATAT	19	Long Reads (vamos)	16bp+	2	1.98571428571429	0.0142857142857143
chr14:43569050:TTAT	4	Long Reads (vamos)	4-6bp	12	12.0081300813008	2.12288417966147
chr14:43572288:TATGTGTGTGTATATACACATATACATATATATGCG	36	Long Reads (vamos)	16bp+	2	1.96511627906977	0.03406292749658
chr14:43579665:TTATAAAGAAAGAGATT	17	Long Reads (vamos)	16bp+	2	2	0
chr14:43580953:ACAGAGTGCTGACTGGTGCATTTACAATCCTTTAGCTAGAC	41	Long Reads (vamos)	16bp+	2	2	0
chr14:43583900:TATATATACACACTA	15	Long Reads (vamos)	7-15bp	8	7.75193798449612	0.219234496124031
chr14:43589203:AAACCGACACAGTGCCTTA	19	Long Reads (vamos)	16bp+	2	2	0
chr14:43592706:ATATATAGGTGCATAC	16	Long Reads (vamos)	16bp+	8	8.03149606299213	0.0624921884764404
chr14:43606211:TATC	4	Long Reads (vamos)	4-6bp	11	11.2586206896552	0.558620689655172
chr14:43619906:TTTG	4	Long Reads (vamos)	4-6bp	7	6.84297520661157	0.616804407713499
chr14:43642995:ATTTACAGAAC	11	Long Reads (vamos)	7-15bp	2	1.98571428571429	0.0142857142857143
chr14:43669731:CAAAAA	6	Long Reads (vamos)	4-6bp	6	6.42537313432836	1.53950173942318
chr14:43675797:TTTCTTATAAATCTG	15	Long Reads (vamos)	7-15bp	3	2.98863636363636	0.0113636363636364
chr14:43685826:AGGT	4	Long Reads (vamos)	4-6bp	10	9.83928571428571	0.784749034749035
chr14:43689418:AATTAAAACATATAATTG	18	Long Reads (vamos)	16bp+	2	2	0
chr14:43690771:GTTT	4	Long Reads (vamos)	4-6bp	7	6.84415584415584	0.264866712235133
chr14:43696721:AACTTACACTCTTTACAAATATTAACTC	28	Long Reads (vamos)	16bp+	2	2	0
chr14:43705194:ATCAAATTTCAA	12	Long Reads (vamos)	7-15bp	2	2	0
chr14:43710041:TAATTGTAAAATATGACTGGTAAGC	25	Long Reads (vamos)	16bp+	2	2.02564102564103	0.0253080253080253
chr14:43712622:GAGGCAACAGATATGTTTG	19	Long Reads (vamos)	16bp+	3	2.98795180722892	0.0120481927710843
chr14:43712710:ACAC	4	Long Reads (vamos)	4-6bp	19	18.5151515151515	2.58755493869998
chr14:43719813:AATGCTTTGGATTTAGG	17	Long Reads (vamos)	16bp+	2	2	0
chr14:43720905:CCTTCTCTCCCTCCCTCCTT	20	Long Reads (vamos)	16bp+	3	3.01351351351351	0.0683080340614587
chr14:43721572:ATATAATAAATAA	13	Long Reads (vamos)	7-15bp	3	2.82142857142857	0.148450946643718
chr14:43723300:ACACACATACATATA	15	Long Reads (vamos)	7-15bp	3	3.31818181818182	0.218932443703086
chr14:43743000:TGCATATATATAGTTTTATATATAGCATATATGCTATATATA	42	Long Reads (vamos)	16bp+	2	2	0
chr14:43743147:TTATATATAG	10	Long Reads (vamos)	7-15bp	4	3.96190476190476	0.0562271062271062
chr14:43743246:CTCCTTCCTTTCCTCTCCCC	20	Long Reads (vamos)	16bp+	2	1.97560975609756	0.0240891297801867
chr14:43745206:TCAATTACATACTCTTT	17	Long Reads (vamos)	16bp+	2	1.97590361445783	0.0238025271818983
chr14:43749313:ATCT	4	Long Reads (vamos)	4-6bp	19	18.4609375	2.69137549212598
chr14:43767114:TTTAT	5	Long Reads (vamos)	4-6bp	10	9.79365079365079	0.405079365079365
chr14:43768881:CATCCTCTTCATTTGCCTAGGGTGTACACAAAGTAAATAACTTGATAACCTCACTT	56	Long Reads (vamos)	16bp+	3	2.85542168674699	0.125183661475169
chr14:43771207:TATATATCTTCTTCAAGTT	19	Long Reads (vamos)	16bp+	2	2	0
chr14:43772048:AAAAAGA	7	Long Reads (vamos)	7-15bp	4	4.15447154471545	0.41036918565907
chr14:43773204:TCTTACAACCCAAATCCTCTTCTTC	25	Long Reads (vamos)	16bp+	2	2	0
chr14:43788278:AAAAAAGAAAGAAAA	15	Long Reads (vamos)	7-15bp	2	2.10619469026549	0.113621997471555
chr14:43801937:TGCCCTAGCCAAATGGCACACCTAGTCCTAACCAGTTTTCA	41	Long Reads (vamos)	16bp+	2	2.01408450704225	0.0140845070422535
chr14:43804719:ACAGAGTGCTGATTGGTGCGTTTTTACAGAGTGCTGTTTGGTGCGTTTACAATCCTTTAGCTAAAC	66	Long Reads (vamos)	16bp+	5	4.88541666666667	0.123574561403509
chr14:43812499:GCCCGCCTCGACCTCCCAAAGTGCTGGGAT	30	Long Reads (vamos)	16bp+	2	1.98809523809524	0.0119047619047619
chr14:43812811:AATAATCATTTAGGGC	16	Long Reads (vamos)	16bp+	3	3	0
chr14:43825340:TATATATAAA	10	Long Reads (vamos)	7-15bp	2	1.83018867924528	0.37088948787062
chr14:43827009:TAG	3	Long Reads (vamos)	2-3bp	10	11.2480620155039	12.406734496124
chr14:43830407:ACACATACACACAC	14	Long Reads (vamos)	7-15bp	3	2.87012987012987	0.140806561859193
chr14:43841341:TATGGGCACAGAGTTATTCA	20	Long Reads (vamos)	16bp+	2	2	0
chr14:43844999:TTTCTCTCTCTCTTCTTT	18	Long Reads (vamos)	16bp+	2	2.02409638554217	0.0481927710843374
chr14:43849258:AACAAAAAAAA	11	Long Reads (vamos)	7-15bp	2	2.13953488372093	0.308502906976744
chr14:43851041:TATAAATATATATGAAATAAA	21	Long Reads (vamos)	16bp+	3	2.94285714285714	0.0543956043956044
chr14:43854380:TATTTATTATTTATTAGG	18	Long Reads (vamos)	16bp+	2	2	0
chr14:43858955:CACAATAAAATATTAATTCC	20	Long Reads (vamos)	16bp+	2	2	0
chr14:43860406:TTGT	4	Long Reads (vamos)	4-6bp	11	10.8347107438017	3.02245179063361
chr14:43862486:TCTCTTTTTTAATAGAAGTGTTTGGACCATTTACATTTAATATAAATGTTTATATGCCATGATTTAAATCTACCATGTTGGCACATGTCCCCTGTTTTTCCAATCTATTATTTGTTCCTCCC	122	Long Reads (vamos)	16bp+	3	3	0
chr14:43863783:AAAGAAAAAAAAAAG	15	Long Reads (vamos)	7-15bp	2	2.02083333333333	0.062719298245614
chr14:43866728:AAAG	4	Long Reads (vamos)	4-6bp	11	10.5925925925926	1.30292979546711
chr14:43870026:AAAACAAAACAAA	13	Long Reads (vamos)	7-15bp	2	2	0.024390243902439
chr14:43873686:TTGATTTTCATGTTGTT	17	Long Reads (vamos)	16bp+	2	1.98648648648649	0.0135135135135135
chr14:43886214:ACAGTGACTTGGATC	15	Long Reads (vamos)	7-15bp	2	1.97183098591549	0.0277665995975855
chr14:43887004:AAAAAAATAATAAACATAAAATTAGA	26	Long Reads (vamos)	16bp+	2	1.99099099099099	0.00900900900900901
chr14:43888593:TAATATATTACATATG	16	Long Reads (vamos)	16bp+	2	1.97333333333333	0.0263063063063063
chr14:43917747:ACTAATCTACACTATAG	17	Long Reads (vamos)	16bp+	2	2	0
chr14:43932996:AAAAAAAAGAAAAGG	15	Long Reads (vamos)	7-15bp	2	1.96739130434783	0.0318920210224558
chr14:43951596:TATTATTCCTGAGCATAAAGTAAATGGTA	29	Long Reads (vamos)	16bp+	2	2	0
chr14:43965208:TTAAATGCATCATATATTTGAACTATAC	28	Long Reads (vamos)	16bp+	2	2	0
chr14:43968297:AG	2	Long Reads (vamos)	2-3bp	99	98.195652173913	116.158521104411
chr14:43970619:AACAATTTGTATGA	14	Long Reads (vamos)	7-15bp	2	2	0
chr14:43970713:GCAGTGGTGT	10	Long Reads (vamos)	7-15bp	4	3.80392156862745	0.198796350223258
chr14:43971348:TTTG	4	Long Reads (vamos)	4-6bp	7	6.75824175824176	0.252014652014652
chr14:43985984:TGTTTTTGTTTGTTTGTTTT	20	Long Reads (vamos)	16bp+	3	2.81746031746032	0.166412698412698
chr14:43989129:TTAATATTATTAAATATTAGGATTTAAT	28	Long Reads (vamos)	16bp+	3	2.99029126213592	0.00970873786407767
chr14:44001616:AAATT	5	Long Reads (vamos)	4-6bp	5	5.07407407407407	0.144444444444444
chr14:44005177:AGA	3	Long Reads (vamos)	2-3bp	77	81.051094890511	170.298840704165
chr14:44017624:ACTTTATGATATG	13	Long Reads (vamos)	7-15bp	2	2	0
chr14:44018253:TAAAGTCATATCA	13	Long Reads (vamos)	7-15bp	2	2.16666666666667	0.140449438202247
chr14:44027225:AATAAAAA	8	Long Reads (vamos)	7-15bp	5	5.41269841269841	0.27631746031746
chr14:44032466:ATTTCTGCCTAACAAAACTGTTTATTTCCTTATAACTTAGCGTGTATCTCCTAATTCAA	59	Long Reads (vamos)	16bp+	2	2	0
chr14:44034640:TGTTTGCCAATTTATC	16	Long Reads (vamos)	16bp+	2	2	0
chr14:44051448:TTTAAT	6	Long Reads (vamos)	4-6bp	7	6.98319327731092	0.118359208090016
chr14:44053873:TTTGATTTGGTTTAGCTTGG	20	Long Reads (vamos)	16bp+	2	2	0
chr14:44054321:ATAAAGAAAGAAAA	14	Long Reads (vamos)	7-15bp	2	2	0
chr14:44064824:AAAAAAAAGAAAAAG	15	Long Reads (vamos)	7-15bp	2	1.91150442477876	0.0992414664981037
chr14:44065206:ATACAAAAATCAA	13	Long Reads (vamos)	7-15bp	2	2	0.0235294117647059
chr14:44068274:ATAATGTACATTTCTTCTATTAGCCATAGCATTTTCT	37	Long Reads (vamos)	16bp+	4	3.81372549019608	0.153077072413124
chr14:44076610:AGTCTAAATTTTTAAAGTTTCA	22	Long Reads (vamos)	16bp+	2	2	0
chr14:44079407:ATACATATACTTAAGTATATGTAGTAAGT	29	Long Reads (vamos)	16bp+	2	2.16494845360825	0.160008591065292
chr14:44081910:GTTTTTAAAAATTGTATTA	19	Long Reads (vamos)	16bp+	2	2	0
chr14:44093751:GAATCTAATTCATTGATTGG	20	Long Reads (vamos)	16bp+	2	2	0
chr14:44095034:AGAAAGAGAAAGAA	14	Long Reads (vamos)	7-15bp	3	2.55652173913043	0.26651411136537
chr14:44095084:AGGA	4	Long Reads (vamos)	4-6bp	11	10	4.70491803278689
chr14:44108023:GATA	4	Long Reads (vamos)	4-6bp	15	15.40625	0.542322834645669
chr14:44111177:TTTTTGTGGTTT	12	Long Reads (vamos)	7-15bp	4	4.0327868852459	0.296436797181954
chr14:44121281:TTACAATCCATATATTGAATCTTT	24	Long Reads (vamos)	16bp+	2	2	0
chr14:44130801:CTTTTTCTTTT	11	Long Reads (vamos)	7-15bp	3	3.24031007751938	0.387112403100775
chr14:44137924:AGTTGTGAGGACGATTAATATAAATAAACCTGTTATT	37	Long Reads (vamos)	16bp+	2	2	0
chr14:44150066:TTTTTTTCTTTTTTTT	16	Long Reads (vamos)	16bp+	2	1.99090909090909	0.119182652210175
chr14:44171326:CTATAATTAAATATG	15	Long Reads (vamos)	7-15bp	3	2.97701149425287	0.0227211975407645
chr14:44196011:AAAACCAAAATCAGTTCTTC	20	Long Reads (vamos)	16bp+	2	2	0
chr14:44198682:TTATTTATATATTTATATATTTTATTTACATATTTAAAAATATATTTTATATATATTTATATATAT	66	Long Reads (vamos)	16bp+	2	1.98611111111111	0.0138888888888889
chr14:44199546:GAGGGAAGAAAGGGAA	16	Long Reads (vamos)	16bp+	2	1.9875	0.0125
chr14:44199781:ATAACAGAATTATACATT	18	Long Reads (vamos)	16bp+	3	3.01063829787234	0.0106382978723404
chr14:44200127:AAAG	4	Long Reads (vamos)	4-6bp	45	44.8602941176471	17.2618191721133
chr14:44206448:TAGCTCTCAGGTATAT	16	Long Reads (vamos)	16bp+	2	1.99047619047619	0.00952380952380952
chr14:44215229:GATATATATAAACCT	15	Long Reads (vamos)	7-15bp	2	2	0
chr14:44221208:GAAG	4	Long Reads (vamos)	4-6bp	50	50.4963503649635	10.9430012881065
chr14:44240256:CCAGGTTCTAACAGTAAATATTGGAAAGCAGTTTTCTCATGCTTCTG	47	Long Reads (vamos)	16bp+	2	2	0
chr14:44249017:ATTTAGAATATACAATCTCTTTCAAAGTAATAAAGAG	37	Long Reads (vamos)	16bp+	2	2	0
chr14:44251502:AGAAGCAGCAGCCAGTAAGGTTT	23	Long Reads (vamos)	16bp+	2	2	0
chr14:44256088:CATTTGC	7	Long Reads (vamos)	7-15bp	3	3.08860759493671	0.133073677377475
chr14:44268421:TTTTA	5	Long Reads (vamos)	4-6bp	6	5.78333333333333	0.322408963585434
chr14:44271422:AAAAAAAACAAA	12	Long Reads (vamos)	7-15bp	2	1.92307692307692	0.0716180371352785
chr14:44277208:GTTT	4	Long Reads (vamos)	4-6bp	9	8.93913043478261	0.390999237223494
chr14:44280160:ATATACACATATATATAC	18	Long Reads (vamos)	16bp+	10	10.1925925925926	0.544720840243228
chr14:44282793:TCCATGCCAATTTTCCAAGTAATAAATATGATAAAAGATACACATTTTCAAAAATCAATGTGTA	64	Long Reads (vamos)	16bp+	2	2	0
chr14:44284861:AAAT	4	Long Reads (vamos)	4-6bp	11	11.697247706422	1.99082568807339
chr14:44289694:CAAAAAAA	8	Long Reads (vamos)	7-15bp	6	6.09016393442623	0.148828072076954
chr14:44298624:TGTGTGTGTGTC	12	Long Reads (vamos)	7-15bp	4	3.4954954954955	0.324979524979525
chr14:44305246:AAAT	4	Long Reads (vamos)	4-6bp	13	12.5916666666667	0.815056022408964
chr14:44316426:GTTTTGTTACTGTTGT	16	Long Reads (vamos)	16bp+	2	2.03896103896104	0.0379357484620643
chr14:44317033:TTTGGTGTATACATGAGTCACCCC	24	Long Reads (vamos)	16bp+	4	3.88888888888889	0.0996884735202492
chr14:44342445:GTTTCTCTCATGAGTTTTCTTCCAATCA	28	Long Reads (vamos)	16bp+	2	2	0
chr14:44376239:TTAACTCATTTCAGCATTAACTCAAAAGCCATAGTCCAAAGTGTCATCTGAGACAAGGCAAGTCCCTTCCACCC	74	Long Reads (vamos)	16bp+	3	3	0
chr14:44380694:CTAAGGTGAAACTGTGGAA	19	Long Reads (vamos)	16bp+	2	1.98571428571429	0.0142857142857143
chr14:44385235:TCTAGCTCAAGGTTTGTAAACACACCAATCAGCACCCTGTG	41	Long Reads (vamos)	16bp+	2	1.98591549295775	0.0140845070422535
chr14:44389148:AATTATAAATAATTTAATAGATACAT	26	Long Reads (vamos)	16bp+	4	3.8	0.161797752808989
chr14:44396997:TGTTT	5	Long Reads (vamos)	4-6bp	5	4.81818181818182	0.380355276907001
chr14:44399598:AAAAATCTAATAATCT	16	Long Reads (vamos)	16bp+	2	2	0
chr14:44407711:ATACCTCAATAAAGCTGTTTTTAAAAATGAAGGAATGGAACAGAGATTAAATCCCATCAGATGGGCTCTACTCAAACAGTTGATAAAGTTTCTCTAATT	99	Long Reads (vamos)	16bp+	2	2	0
chr14:44409002:AAAAATA	7	Long Reads (vamos)	7-15bp	4	4.144	0.317806451612903
chr14:44413772:AGAGAGAGAGAGAC	14	Long Reads (vamos)	7-15bp	4	3.78813559322034	0.219687092568449
chr14:44414967:AAAC	4	Long Reads (vamos)	4-6bp	6	6.16279069767442	0.255540355677155
chr14:44419228:AAGATATAAACAGAAACAAT	20	Long Reads (vamos)	16bp+	2	2	0
chr14:44426282:AAAAATTAAAGTTAATA	17	Long Reads (vamos)	16bp+	2	2	0
chr14:44437684:TGTAT	5	Long Reads (vamos)	4-6bp	12	12.5454545454545	4.8910478834143
chr14:44441734:TATACATATATATATAAG	18	Long Reads (vamos)	16bp+	4	3.95081967213115	0.526486925890801
chr14:44449758:GGGGCAGGTGACCGGGGTGACTTAGGTCAAAGCAGGTGACCGGGATGAGTCAGGAC	56	Long Reads (vamos)	16bp+	2	2	0
chr14:44450271:TTACAAAGTACATTCTCAAGGGCAGGGAGAATA	33	Long Reads (vamos)	16bp+	6	6	0
chr14:44452751:GACTCATCTCTGAAGCTGCAC	21	Long Reads (vamos)	16bp+	2	2	0
chr14:44461293:TTCTTTTTTTTT	12	Long Reads (vamos)	7-15bp	2	1.97413793103448	0.199325337331334
chr14:44467541:ATAC	4	Long Reads (vamos)	4-6bp	10	10.0873015873016	2.94431746031746
chr14:44482661:CACTAGGTCTCATCAGTACAAAGCCTGTA	29	Long Reads (vamos)	16bp+	3	2.98648648648649	0.0135135135135135
chr14:44491817:AAAATCTGAAA	11	Long Reads (vamos)	7-15bp	3	2.96666666666667	0.0325842696629213
chr14:44504920:AGCTAATGGAGATTGAACTTCAGCATGAGCCTCTTCTGCAGAAGTCTCCTCAGATAGTGGAGACCGAGCTTCGGCAGGAGTTTCATCTGCAGGAGGCTCCGTAGCTGCTAGAAGCTGAATTTCAGCAGAGGCCTCTTCTGCAGTGGTCTCTTT	153	Long Reads (vamos)	16bp+	4	4.05479452054795	0.0525114155251142
chr14:44505834:GAATTTCAGCAGGAAACTCCACTAAAGGGGCCTCTTCAGCAGGTGGAGGC	50	Long Reads (vamos)	16bp+	4	3.95774647887324	0.126760563380282
chr14:44525829:TATATATATG	10	Long Reads (vamos)	7-15bp	11	11.4817518248175	2.91326749677973
chr14:44537787:GTTGGCAGTCTGTGATTGGCT	21	Long Reads (vamos)	16bp+	2	2	0
chr14:44539629:ATCCTTAATGATAAAAACCCCTAAGGAAATAGGCATCAAAGAAACGTACCTCAAAAT	57	Long Reads (vamos)	16bp+	2	1.98666666666667	0.0133333333333333
chr14:44543992:ATATATGTATGTATATAAT	19	Long Reads (vamos)	16bp+	4	3.97115384615385	0.0477035100821509
chr14:44544112:ATATACACACACAAACACAC	20	Long Reads (vamos)	16bp+	2	1.94897959183673	0.0695350305070482
chr14:44544487:ATTTAT	6	Long Reads (vamos)	4-6bp	7	6.96363636363636	0.0904086738949124
chr14:44548574:TGAAATTTGAATTGAATTAATTC	23	Long Reads (vamos)	16bp+	3	2.99099099099099	0.00900900900900901
chr14:44551491:AAAT	4	Long Reads (vamos)	4-6bp	8	8.1578947368421	0.262038073908175
chr14:44556352:TGTAGTTCTTGAGCCTTGGCTTTCAGCTCCATCAGCTCCTTTAAGGACTTCTCTGCATTGGTTATTCTAGTTATCCATTCATC	83	Long Reads (vamos)	16bp+	2	2	0
chr14:44564403:AATATACACCCTATACTGAC	20	Long Reads (vamos)	16bp+	5	5	0
chr14:44573764:TATATC	6	Long Reads (vamos)	4-6bp	6	6.12037037037037	0.200328833506404
chr14:44577741:TCAAGTTCTATCCAC	15	Long Reads (vamos)	7-15bp	2	2	0
chr14:44590203:TATCTATA	8	Long Reads (vamos)	7-15bp	5	5.14814814814815	0.332987192800277
chr14:44600788:TCTCCCTCTCCCTCTCTCCACGG	23	Long Reads (vamos)	16bp+	2	2.48333333333333	0.251820728291317
chr14:44601179:CCTCTTCCCGGCCGCCATCCCATCTAGGAAGCGAGGAGCGCCTCTGCCCGGCCGCCCATCGTCTGAGATGTGGGGAGCGCCTCTGCCCTGCCGCGACCCCGTCTGGGAGGTGAGGAGCG	119	Long Reads (vamos)	16bp+	5	4.664	0.224903225806452
chr14:44609560:GAGAAAGACA	10	Long Reads (vamos)	7-15bp	4	4.03053435114504	0.152906635349383
chr14:44613512:AAGG	4	Long Reads (vamos)	4-6bp	12	11.8709677419355	0.405979543666404
chr14:44631255:ATATATATATATATACAC	18	Long Reads (vamos)	16bp+	2	1.98876404494382	0.0112359550561798
chr14:44633709:AATGTGGCACATATACACCATGGAATACTATACAGCCATAAAAAATGATGAGTTCATGTCCTTTGTAGGGACATGGATGAAATTGGAAATCATCATTCTCAGTAAACTATCACAAGAACAAAAAACCAAACACCGCGTATTCTCACTCATAGGTGGGAATTGAACAATGAGATCACATTGACACAGGAAGGGGAACATCACACTCTGGGGACTGTTGTGGGGTGGGGGGAGGGGGGAAGGATAGCACTGGGAGATATACCTAATGCTAGATGACGAGTTAGTGGGTGCAGCGCACCAGCATGGCACATGTATACATATGTAACTAACCTGCACAAGGTGCACATGTACCCTAAAACTTAAAGTATAATAATAATAATAATAATAATAATAATAAT	395	Long Reads (vamos)	16bp+	2	2	0
chr14:44636167:AATTTGAATTTATCTCTTATTTAAAAATCCTTTATCACATACTAATTGTT	50	Long Reads (vamos)	16bp+	2	2	0
chr14:44655944:TGT	3	Long Reads (vamos)	2-3bp	8	7.51376146788991	1.73360516479783
chr14:44660085:AAGA	4	Long Reads (vamos)	4-6bp	21	21.2148148148148	5.69231619679381
chr14:44665342:TATATATATATATGTG	16	Long Reads (vamos)	16bp+	2	2.13186813186813	0.137973137973138
chr14:44677379:AAGA	4	Long Reads (vamos)	4-6bp	108.5	107.889705882353	77.965522875817
chr14:44679104:AATCATGTAGTCCA	14	Long Reads (vamos)	7-15bp	2	2	0
chr14:44689790:GAG	3	Long Reads (vamos)	2-3bp	36	35.8059701492537	10.623723487824
chr14:44714310:CACCCAATAGGGCAGTGA	18	Long Reads (vamos)	16bp+	3	2.98717948717949	0.0128205128205128
chr14:44724634:ATACCTACATTGTAGGC	17	Long Reads (vamos)	16bp+	2	2	0
chr14:44725262:GGTCATCATGGACCATTTTAGAA	23	Long Reads (vamos)	16bp+	2	2	0
chr14:44737004:TTCTTCTTTTTTTGTT	16	Long Reads (vamos)	16bp+	3	2.84426229508197	0.363975071128573
chr14:44743021:ATATTTATCTACAGTTTAG	19	Long Reads (vamos)	16bp+	2	1.98571428571429	0.0142857142857143
chr14:44767039:CAAATGTCAAACTCAAACTAAGA	23	Long Reads (vamos)	16bp+	2	2	0
chr14:44783386:TCAAGACTATTACAATAGG	19	Long Reads (vamos)	16bp+	2	2	0
chr14:44783630:TGATCAGATACCAAGAG	17	Long Reads (vamos)	16bp+	2	2	0
chr14:44791684:ATATTTCTGCATACCTGTAC	20	Long Reads (vamos)	16bp+	2	2	0
chr14:44798846:CCCCCACCGCCTCCGCCTCCCCACCTCCCCCG	32	Long Reads (vamos)	16bp+	4	4.0377358490566	0.150943396226415
chr14:44799153:TCTGGTGGGGACTTGGAGAATCTTTATGTCTAGCTAAGAGATTGTAAATACACCAATCAGCACTCTGTATATAGCTCAAGGTTTGTAAACACACCAGTCAGCACCCTGTATCTAGCTCAGGGTTTGTGGATGTACCAATGGACACTCTGTATCTAATTAA	160	Long Reads (vamos)	16bp+	2	2	0
chr14:44799536:CTGTAAAACAGACCAATCGGCTCT	24	Long Reads (vamos)	16bp+	3	3	0
chr14:44801659:TAGTATAAGAATGTTATAGAAAGTTAGCCAA	31	Long Reads (vamos)	16bp+	2	2	0
chr14:44806841:GAAA	4	Long Reads (vamos)	4-6bp	44	43.712	12.9970322580645
chr14:44807027:GGAGGGAAGAAGGAGAGAA	19	Long Reads (vamos)	16bp+	2	1.96296296296296	0.0611111111111111
chr14:44807066:GAAAGAAAAAGAAAGAAAGAGAAAAAGAGAGAAA	34	Long Reads (vamos)	16bp+	3	3.7027027027027	1.46535626535627
chr14:44807799:AGATTGTATTGGC	13	Long Reads (vamos)	7-15bp	2	2	0
chr14:44811546:ACACAAGAGAATTGCACAGCT	21	Long Reads (vamos)	16bp+	3	2.95	0.0734177215189873
chr14:44815160:AAAC	4	Long Reads (vamos)	4-6bp	8	8.06603773584906	0.347978436657682
chr14:44819810:ATTCTATTGGAAGCTCATTT	20	Long Reads (vamos)	16bp+	2	2	0
chr14:44838187:ATGTGTGTGTGTATGT	16	Long Reads (vamos)	16bp+	2	1.98901098901099	0.010989010989011
chr14:44842131:AATT	4	Long Reads (vamos)	4-6bp	6	6.03448275862069	0.219727345629511
chr14:44842202:ATATATATATCCTGTATAAC	20	Long Reads (vamos)	16bp+	4	3.77358490566038	0.176819407008086
chr14:44846978:AAT	3	Long Reads (vamos)	2-3bp	12	11.6422764227642	1.0349193655871
chr14:44866427:CTGGGGCCTGAGTCTGCGTGGATGGGC	27	Long Reads (vamos)	16bp+	3	2.60204081632653	0.242057647801389
chr14:44866700:GTACCTGGGACTATGAGGGCAGGCCTG	27	Long Reads (vamos)	16bp+	2	2	0
chr14:44890503:CCTTGAACTCAGGTCTA	17	Long Reads (vamos)	16bp+	3	2.86046511627907	0.14500683994528
chr14:44894442:AAAAC	5	Long Reads (vamos)	4-6bp	6	5.72222222222222	0.682222222222222
chr14:44913417:TAG	3	Long Reads (vamos)	2-3bp	14	13.7460317460317	1.02298412698413
chr14:44916133:TATACACACACATATACACACTATATATGTGTG	33	Long Reads (vamos)	16bp+	39	38.9130434782609	8.18216439225643
chr14:44917451:ATATAGTGTGTGTACATATGT	21	Long Reads (vamos)	16bp+	3	3.20408163265306	0.164106879865348
chr14:44917553:ATATATAGACATACACATATACGT	24	Long Reads (vamos)	16bp+	3	2.53982300884956	0.25063211125158
chr14:44919740:GATACCTGAATT	12	Long Reads (vamos)	7-15bp	2	2	0
chr14:44935864:TGTGTATGTATATATATATG	20	Long Reads (vamos)	16bp+	3	3.11538461538462	0.763256161314414
chr14:44937124:TTGTTTTTTTTGT	13	Long Reads (vamos)	7-15bp	3	3.31666666666667	0.335854341736695
chr14:44941071:CCTGGGCAACAAAGTGAGACA	21	Long Reads (vamos)	16bp+	2	1.97297297297297	0.0266567937800815
chr14:44941628:AAAAAAAAAAA	11	Long Reads (vamos)	7-15bp	3	3.2	0.346218487394958
chr14:44943657:AAAT	4	Long Reads (vamos)	4-6bp	12	12.496062992126	0.998000249968754
chr14:44944893:AAGAAGAAAAAAAACTAAA	19	Long Reads (vamos)	16bp+	2	1.98684210526316	0.0131578947368421
chr14:44954993:GACACTGTTAATGTGTGTATTGT	23	Long Reads (vamos)	16bp+	2	2	0
chr14:44959093:AATATATAATCAAATG	16	Long Reads (vamos)	16bp+	3	2.80681818181818	0.157654127481714
chr14:44969097:TTCC	4	Long Reads (vamos)	4-6bp	20	20.2595419847328	4.82442748091603
chr14:44970993:GTTTTTGTTTTGTTTT	16	Long Reads (vamos)	16bp+	2	2	0
chr14:44984787:AATAATTAAAAA	12	Long Reads (vamos)	7-15bp	2	1.95698924731183	0.0416082281439925
chr14:44987004:AAAAAAAAA	9	Long Reads (vamos)	7-15bp	4	3.63414634146341	0.561775289884046
chr14:44992072:CAAAAAAAAAAAACCAAAC	19	Long Reads (vamos)	16bp+	3	2.6046511627907	0.444040697674419
chr14:44993285:CAAAAA	6	Long Reads (vamos)	4-6bp	6	5.69230769230769	0.326495726495727
chr14:44999977:TTATTTATTTAT	12	Long Reads (vamos)	7-15bp	3	2.88505747126437	0.126169473402833
chr14:45015307:AAAT	4	Long Reads (vamos)	4-6bp	11	10.9784946236559	0.69518466573165
chr14:45023352:TGATAT	6	Long Reads (vamos)	4-6bp	7	7.13725490196078	0.139390409629198
chr14:45027006:AAAC	4	Long Reads (vamos)	4-6bp	8	8.20661157024793	0.431955922865014
chr14:45027635:AGGAAAAATACAAAAATTAGCC	22	Long Reads (vamos)	16bp+	2	2	0
chr14:45027978:TACTTTATATTTTACATG	18	Long Reads (vamos)	16bp+	3	2.59405940594059	0.243564356435644
chr14:45031688:AATAATTTTGCATATAAAAAGTAAAGTTTTC	31	Long Reads (vamos)	16bp+	2	1.98780487804878	0.0121951219512195
chr14:45038956:AGTGTACAGCTCTCAGCAGAGAGGAGACCCTTAGAGGGTAGCTTTTCTCCACAGGCAGGTCATCC	65	Long Reads (vamos)	16bp+	4	4	0
chr14:45045333:TAAAGTTCATTATA	14	Long Reads (vamos)	7-15bp	2	2	0
chr14:45045543:TATATATACACATATATACACATATATATGTGTA	34	Long Reads (vamos)	16bp+	6	6.26446280991736	0.629476584022039
chr14:45053870:TAT	3	Long Reads (vamos)	2-3bp	9	8.65591397849462	0.662926601215521
chr14:45059654:CAAAA	5	Long Reads (vamos)	4-6bp	7	7.05217391304348	0.488482074752098
chr14:45070910:TGT	3	Long Reads (vamos)	2-3bp	9	8.96	0.786262626262626
chr14:45074828:GGCGTGGTGGCTCGCGCCTGTAATCCCAGCACTTTGGGAGGCCAAGGTGGGTGGATCATCTGAGTTCGGGAGTTCAAGACCAGCCTGACCAACATGGTGAAACCCCATCTCTACTAAAAATAGAAAAATTAGCCGGGCATGGTGGCGCATGCCTGTAATCCCGGCTACTCGGAGGCTGAGGCAGGAGAATCGCTTGAAACCGGGAGGCGGCGGTTGTGGTGAGCTGAGACTGCACCATTGTACTCCAGCCTGGG	254	Long Reads (vamos)	16bp+	2	2	0
chr14:45076961:TGAAGAGAATC	11	Long Reads (vamos)	7-15bp	2	1.98571428571429	0.0142857142857143
chr14:45080902:TCTGGTGGGAACTTGGAGAACCTTTATGTCTAGCTCAGGGATTGTAAATACACCAATCAGCACTCTGTGTCTAGCTCAGGGTTTGTGAATGCACCAATCGACACTCTGTATCTAGCTAC	119	Long Reads (vamos)	16bp+	2	2	0
chr14:45083987:GGGCGGGGCGGGGCTGCGG	19	Long Reads (vamos)	16bp+	2	1.95652173913043	0.042044911610129
chr14:45091015:CTTAGGAAAAAAATGGTTTCATACTATTTGTTCTTTCTTTTTCTTTTTTCCTTGTTTTTAATAGAATCTTGCTCTGTCTCCCAGG	85	Long Reads (vamos)	16bp+	2	2	0
chr14:45093227:TTTTTTTTTTTTTGAGACGGAGTTTCACTCTTGTTGCCCAGGCTGGAGTGCAATGGCATGATCTCGGCTCACTGTACCCTCCTCCTCCCAGGTTCAAGAGAGTCTCCTGCCTCAGCCTCCTGAGTAGCTGGGATTACAGGCATGTGCCACCACGCCCGGCTAATTTGGTATTTTTAGTAGAGACAGGGTTTCTCCTTGTTGGTGAGGCTGGTCTCGAACTCCCAACCTCAGGTGATCCGCCTGCCTCAGCCTCCCAAAGTGCTGGGATTACAGGCATGAGCCACC	285	Long Reads (vamos)	16bp+	2	2	0
chr14:45100231:AAAC	4	Long Reads (vamos)	4-6bp	9	8.95535714285714	0.565556628056628
chr14:45103391:TTTTCTATTTTTTGTTATAATTTTTATGAGTAGTATTGTATAAACTTAG	49	Long Reads (vamos)	16bp+	2	2	0
chr14:45116319:GATAGGCTCACTA	13	Long Reads (vamos)	7-15bp	2	2.01333333333333	0.0133333333333333
chr14:45140363:CCTTTGAGTATTTTGATTTGC	21	Long Reads (vamos)	16bp+	2	2	0
chr14:45141463:CTCCC	5	Long Reads (vamos)	4-6bp	4	3.78294573643411	0.702519379844961
chr14:45145652:GGTGGCTCACGCCTGTAATCCCAGCACTTTGGGAGGCCGAGGCGGGCGGATCACGAGGTCAGGAGATCGAGACCATCCCGGCTAAAACGGTGAAACCCCGTCTCTACTAAAAATACAAAAAATTAGCCGGGCGT	134	Long Reads (vamos)	16bp+	4	4	0
chr14:45147285:TTTCTTTCTTTCTTTTTT	18	Long Reads (vamos)	16bp+	2	2.04901960784314	0.0866821976315279
chr14:45152697:GAAACCGGATATGATAATATAGGTTGTGACTACATGAGAGTAACTTTAACTATTATACCAC	61	Long Reads (vamos)	16bp+	2	2	0
chr14:45159990:GTTTTTTTTTT	11	Long Reads (vamos)	7-15bp	3	2.64406779661017	0.436332029552369
chr14:45168662:TACTAATATATAAAATATATACTAGTGTATTTA	33	Long Reads (vamos)	16bp+	2	2	0
chr14:45169371:TTTTTTATTTTTTACATTTTTAA	23	Long Reads (vamos)	16bp+	2	2.36697247706422	0.234454638124363
chr14:45193749:TTTTTTAACATTGTTTT	17	Long Reads (vamos)	16bp+	2	1.96190476190476	0.036996336996337
chr14:45201406:CAAACACAAACCAAAAA	17	Long Reads (vamos)	16bp+	2	2.01351351351351	0.0135135135135135
chr14:45203585:TCAACAATGTGTAATTTAATT	21	Long Reads (vamos)	16bp+	2	1.97402597402597	0.0256322624743677
chr14:45204855:TACTATACAGAATACTAAT	19	Long Reads (vamos)	16bp+	2	2	0
chr14:45205615:GTAAAAAAATAAAA	14	Long Reads (vamos)	7-15bp	2	1.98095238095238	0.0188644688644689
chr14:45205766:TGTTTTTG	8	Long Reads (vamos)	7-15bp	4	4.01694915254237	0.102274373460814
chr14:45206184:AATAATTTTAAGT	13	Long Reads (vamos)	7-15bp	3	3.01176470588235	0.0355742296918767
chr14:45220854:GCCGGGCTGGTGGCTCACACCTGTAATCCTAGCATTTTGGGAGGCCAAGGCAGGTGAATCACTTGAGGTCAGGAGTTCGAGACCAGCCTGGCCAACATGGTGAAACCTTAACTCCACTAAAAATACAAAAACTAGCTGGATATGGTGGCACACACCTGTAATCCCAGCTACTTGGGAGGCTGAGGCAGGAGAATTGCTTAAACCCAGGAGGCGGAGGTTGCAGTGAGCTGAGATCGTACCACTGCACTCTAGCCTGGGTGACAGAGTGAGACTCTGTCTCCAAAAAGAAAAAAAATAAAAGAA	303	Long Reads (vamos)	16bp+	2	2	0
chr14:45223066:AAAAC	5	Long Reads (vamos)	4-6bp	9	9.15322580645161	0.358444794125361
chr14:45231039:TACTATACACATTA	14	Long Reads (vamos)	7-15bp	2	1.97590361445783	0.0238025271818983
chr14:45240903:AAAT	4	Long Reads (vamos)	4-6bp	9	8.97087378640777	0.244241385874738
chr14:45245977:CATTTACCATCTGCA	15	Long Reads (vamos)	7-15bp	2	2	0
chr14:45247699:AAAAT	5	Long Reads (vamos)	4-6bp	7	7.07079646017699	0.352085967130215
chr14:45259627:AAC	3	Long Reads (vamos)	2-3bp	9	8.96078431372549	1.18656571539507
chr14:45261777:TTTTTTC	7	Long Reads (vamos)	7-15bp	4	4.24590163934426	0.401842568757621
chr14:45270004:AAAAAAAG	8	Long Reads (vamos)	7-15bp	4	4.171875	0.489911417322835
chr14:45272047:CTGATATGCTAAAGT	15	Long Reads (vamos)	7-15bp	2	2	0
chr14:45275355:AGAAGAGGAGGAAGAAAA	18	Long Reads (vamos)	16bp+	2	1.98936170212766	0.0106382978723404
chr14:45279625:TTTATTTTTATTT	13	Long Reads (vamos)	7-15bp	2	2.04166666666667	0.0404929577464789
chr14:45281421:TTCC	4	Long Reads (vamos)	4-6bp	9	9.15	0.750420168067227
chr14:45282442:CTTT	4	Long Reads (vamos)	4-6bp	18	18.5606060606061	4.11080268332177
chr14:45288889:AAAGAAA	7	Long Reads (vamos)	7-15bp	5	4.752	2.22025806451613
chr14:45292759:TTTTTTTCTTTT	12	Long Reads (vamos)	7-15bp	2	2.04166666666667	0.0738795518207283
chr14:45302368:TTGATGCCTAGATT	14	Long Reads (vamos)	7-15bp	2	1.9875	0.0125
chr14:45308256:TAAAAAGCACTTTGAAAT	18	Long Reads (vamos)	16bp+	2	2	0
chr14:45316040:TTCCTGGATTT	11	Long Reads (vamos)	7-15bp	2	2.02816901408451	0.0277665995975855
chr14:45316250:TTTAATGCACGTTATTATGGCATGTGCTG	29	Long Reads (vamos)	16bp+	2	2	0
chr14:45330812:TTCT	4	Long Reads (vamos)	4-6bp	10	10.5762711864407	2.4855859771114
chr14:45330892:CTCTCTTTCTCTCTT	15	Long Reads (vamos)	7-15bp	6	5.93333333333333	0.298039215686275
chr14:45330994:CCTTCCC	7	Long Reads (vamos)	7-15bp	8	7.49593495934959	0.612688258030121
chr14:45331368:TCCC	4	Long Reads (vamos)	4-6bp	46	46.5853658536585	210.605357856857
chr14:45332441:AAATCATATATTGA	14	Long Reads (vamos)	7-15bp	2	1.98571428571429	0.0142857142857143
chr14:45355637:GTGAAAGTGGTG	12	Long Reads (vamos)	7-15bp	2	1.97183098591549	0.0277665995975855
chr14:45375686:TTTTG	5	Long Reads (vamos)	4-6bp	10	10.2661290322581	0.587136113296617
chr14:45380146:ATAGTGTCTTAATAATT	17	Long Reads (vamos)	16bp+	2	2	0
chr14:45384187:TTTA	4	Long Reads (vamos)	4-6bp	9	9.17117117117117	0.324979524979525
chr14:45388991:GGCCAGCCGCCCCGTCCGGGAGGGAGGTGGGGGGGGTCAGCCCCCCTGCCCGGCCAGCCGCCCCGTCCGGGAGGTGAGGGGCGCCTCTGCCCGGCCGCCCCTACTGGGAAGTGAGGAGCCCCTCTGCCC	129	Long Reads (vamos)	16bp+	11	10.5714285714286	0.710857142857143
chr14:45397495:AAAAAAAAGAAG	12	Long Reads (vamos)	7-15bp	3	3.06666666666667	0.348459383753501
chr14:45398126:AAAC	4	Long Reads (vamos)	4-6bp	9	9.04464285714286	0.475466537966538
chr14:45412198:GCAATATTTGCTGTTCT	17	Long Reads (vamos)	16bp+	2	1.98809523809524	0.0119047619047619
chr14:45413708:AAAAAAAAAACAAA	14	Long Reads (vamos)	7-15bp	3	2.79310344827586	0.269865067466267
chr14:45434726:TATAGGCTAGATT	13	Long Reads (vamos)	7-15bp	2	2	0
chr14:45448052:TTG	3	Long Reads (vamos)	2-3bp	14	14.3170731707317	2.10355857656937
chr14:45466949:CAAAA	5	Long Reads (vamos)	4-6bp	13	11.6016949152542	3.98529624800811
chr14:45470661:CAGGTTACACGAAGATAGGGTA	22	Long Reads (vamos)	16bp+	2	2.01298701298701	0.012987012987013
chr14:45476753:GCTGCTGAATTTTGTCGAAGGCCTTTTCT	29	Long Reads (vamos)	16bp+	2	1.94366197183099	0.0539235412474849
chr14:45477110:TTTCTTTTTTTTTTTTT	17	Long Reads (vamos)	16bp+	2	2.1	0.141176470588235
chr14:45487688:TTTA	4	Long Reads (vamos)	4-6bp	10	10.384	1.64167741935484
chr14:45488098:GCATGAAATGTGTACTAATCACATCATGGA	30	Long Reads (vamos)	16bp+	2	2	0
chr14:45509647:AGTTCTTAGAAT	12	Long Reads (vamos)	7-15bp	2	2	0.0285714285714286
chr14:45509990:TATTATTCTTAATAAGTACTTAATACAGGTA	31	Long Reads (vamos)	16bp+	2	2	0
chr14:45512724:ACATTGTTAATTTATC	16	Long Reads (vamos)	16bp+	2	1.98684210526316	0.0131578947368421
chr14:45517353:GGTTTTTTTTTCTTTT	16	Long Reads (vamos)	16bp+	2	1.97222222222222	0.195482866043614
chr14:45518004:TTAGCATACCAA	12	Long Reads (vamos)	7-15bp	2	2	0.0289855072463768
chr14:45520672:ATTT	4	Long Reads (vamos)	4-6bp	10	9.72448979591837	0.923311592678308
chr14:45539764:TCTCTCTTTCTTTCTTCTCTCTC	23	Long Reads (vamos)	16bp+	2	2.0188679245283	0.0948787061994609
chr14:45540624:TGATATAA	8	Long Reads (vamos)	7-15bp	5	4.97872340425532	0.128574696865706
chr14:45543316:TGTAATCCCCACATGTCAAGGGAGGGACC	29	Long Reads (vamos)	16bp+	2	2	0
chr14:45544098:ATA	3	Long Reads (vamos)	2-3bp	10	9.80208333333333	0.981469298245614
chr14:45544730:GACCTGGAGGCATAGGAGGAAAAAACT	27	Long Reads (vamos)	16bp+	2	2	0
chr14:45569291:GTTACAGTAACCAAAACAACAT	22	Long Reads (vamos)	16bp+	2	2	0
chr14:45570669:TATATATATATACTAAAGTA	20	Long Reads (vamos)	16bp+	3	3	0.0571428571428571
chr14:45576507:ATAATAATAATAACAGGATAACTGGGATATCTGTT	35	Long Reads (vamos)	16bp+	2	1.74	0.194343434343434
chr14:45602127:TTTATTTATTTAAT	14	Long Reads (vamos)	7-15bp	2	2.01176470588235	0.0355742296918767
chr14:45620935:TAAATGAGCAGC	12	Long Reads (vamos)	7-15bp	2	2.02857142857143	0.0571428571428571
chr14:45621217:TTGTGTGTGTGTATGTG	17	Long Reads (vamos)	16bp+	2	2.1	0.113483146067416
chr14:45625894:ATTT	4	Long Reads (vamos)	4-6bp	10	9.93518518518519	1.8929560401523
chr14:45634399:CCCCCT	6	Long Reads (vamos)	4-6bp	21	20.5912408759124	4.16992271361099
chr14:45634919:GCCTCTGCCCGGCCGCCCCGTCTGGGAGGTGGGGAGC	37	Long Reads (vamos)	16bp+	26	28.1449275362319	10.3292076589443
chr14:45662401:ATTAGTCTAGCT	12	Long Reads (vamos)	7-15bp	2	2.01298701298701	0.012987012987013
chr14:45667569:TGATTAACATGAC	13	Long Reads (vamos)	7-15bp	2	2	0
chr14:45668380:TTTC	4	Long Reads (vamos)	4-6bp	8	8.43410852713178	0.810077519379845
chr14:45670270:AAAATGTTTGTGAAAAAA	18	Long Reads (vamos)	16bp+	2	2.02409638554217	0.0238025271818983
chr14:45673045:TGGGGTTATTTGTTTTTTTGG	21	Long Reads (vamos)	16bp+	2	1.82352941176471	0.147058823529412
chr14:45687835:AAAAC	5	Long Reads (vamos)	4-6bp	6	6.00909090909091	0.174228523769808
chr14:45697401:AATAAAAGTACATAGGCTGTAATAAATACTGACTTTCAACTGATTTTAAGA	51	Long Reads (vamos)	16bp+	2	2	0
chr14:45715496:TGCTAGTCTT	10	Long Reads (vamos)	7-15bp	7	6.96153846153846	0.0527728085867621
chr14:45715629:TATCTCTATT	10	Long Reads (vamos)	7-15bp	9	8.91129032258065	0.146538158929976
chr14:45716170:AACATCCTGCTTT	13	Long Reads (vamos)	7-15bp	2	2	0
chr14:45741419:ATGAATATATTTATATATATATAAA	25	Long Reads (vamos)	16bp+	3	2.98823529411765	0.0117647058823529
chr14:45750698:TGTGGTTTTGATTTGCAT	18	Long Reads (vamos)	16bp+	3	2.91891891891892	0.0755275823768974
chr14:45757260:CTTT	4	Long Reads (vamos)	4-6bp	13	12.9925373134328	6.69919200987543
chr14:45759572:AAAAG	5	Long Reads (vamos)	4-6bp	7	7.27480916030534	1.01620669406929
chr14:45762061:TTTA	4	Long Reads (vamos)	4-6bp	7	7.21487603305785	0.603443526170799
chr14:45765091:TTTA	4	Long Reads (vamos)	4-6bp	7	7.175	0.717016806722689
chr14:45767095:TATATATACGTATATATATACACAAGTGTGTG	32	Long Reads (vamos)	16bp+	12	15.4014598540146	53.6538213825676
chr14:45767892:TTGTTT	6	Long Reads (vamos)	4-6bp	4	4.08433734939759	0.200117543344108
chr14:45780136:TCTT	4	Long Reads (vamos)	4-6bp	63	62.6884057971015	40.3182587538348
chr14:45787703:TTA	3	Long Reads (vamos)	2-3bp	7	7.41964285714286	0.516007078507078
chr14:45793332:GTGCAGTAAGGGGAACACAT	20	Long Reads (vamos)	16bp+	3	2.94230769230769	0.0548917102315161
chr14:45803638:TCCCACCCTCACCAACCC	18	Long Reads (vamos)	16bp+	4	3.66666666666667	0.617486338797814
chr14:45803776:ACAAA	5	Long Reads (vamos)	4-6bp	6	5.97	0.0697979797979798
chr14:45812126:TATT	4	Long Reads (vamos)	4-6bp	10	10.3305785123967	0.873140495867769
chr14:45813184:ATATTACTCCAAATATTGCAGGGGGTGTACACCCCCTTTAATATTTTTTGTAATATCCAG	60	Long Reads (vamos)	16bp+	3	2.97029702970297	0.0291089108910891
chr14:45819296:CCCTCTGTGATATTGTTCATAATAACCATGAGGGGAGAGGATGATATAACTTCCAATATTGCAGAGGTGTA	71	Long Reads (vamos)	16bp+	2	2	0
chr14:45819774:GGGGGGTGTACACCCCCTGCCATATAGGGAGTAATTTCATCCTCTTTCACCCTGGATATAAGGAACCATGTCAT	74	Long Reads (vamos)	16bp+	3	3	0
chr14:45828383:GAGAAGATGATATTACTCCCAATATCGCAGGGGATGTATAGCCTTCTTGTGATATTGTTCCTAATAACCAG	71	Long Reads (vamos)	16bp+	4	3.82539682539683	0.145269841269841
chr14:45831033:CACCTCCTGCCATATCGGGAGTAATATCACCCCCCTCGCCCCCTGGATATTACGAGCCATATGACAG	67	Long Reads (vamos)	16bp+	3	2.98571428571429	0.0142857142857143
chr14:45832719:CCTGCGATATTGGGAGTAATATAATCCCATCTTCCCATGGATATTTTGAACAATATACCAAAGAGGGAGTACACCCCCTGCGATATTGGGAGTAGTATCATCCTCTTTCTCCCTGGATATAAGAAACAATATCACACAAGGGGTGTACACCCCCTGTGATATTTGAAGTTATATCATTCTCTCCCCCACTGGATATTAGGGGAAGTGTACACACCCTGGGATATTGGCATTAATATCATCCTCTATTTCCCTGGATATTAGGAACAATTTCCCAGGGGGCGTGTACACTT	290	Long Reads (vamos)	16bp+	2	2	0
chr14:45839380:CTCTTTTTCCTTCTTCCTA	19	Long Reads (vamos)	16bp+	2	2.15116279069767	0.270998632010944
chr14:45844090:TTTATTTTTATTACT	15	Long Reads (vamos)	7-15bp	3	2.69230769230769	0.23209549071618
chr14:45844366:CTTTTTTTTTTTT	13	Long Reads (vamos)	7-15bp	3	2.8984375	0.202202263779528
chr14:45847943:CACACACACACACAT	15	Long Reads (vamos)	7-15bp	2	1.92857142857143	0.0670103092783505
chr14:45866455:ATGCTTAAGACGCAA	15	Long Reads (vamos)	7-15bp	2	1.98809523809524	0.0119047619047619
chr14:45873493:AAAAAAAAAC	10	Long Reads (vamos)	7-15bp	4	4.51111111111111	0.445771144278607
chr14:45881196:ATATATA	7	Long Reads (vamos)	7-15bp	4	4.13821138211382	0.136478741836599
chr14:45892335:TGCTCTGGTAGT	12	Long Reads (vamos)	7-15bp	2	2	0
chr14:45911164:GTATTTATTGA	11	Long Reads (vamos)	7-15bp	4	3.95652173913043	0.064022933588151
chr14:45926324:ATTTTATTTATTTTT	15	Long Reads (vamos)	7-15bp	2	2.01219512195122	0.0368864799759109
chr14:45926461:TTTTATTTTATT	12	Long Reads (vamos)	7-15bp	2	1.98979591836735	0.0102040816326531
chr14:45931469:TCCTGTGTTATTGTATTAGTTATGTAC	27	Long Reads (vamos)	16bp+	2	2	0
chr14:45942471:AATTATACTACATATGTATAGTATATGT	28	Long Reads (vamos)	16bp+	3	2.875	0.110526315789474
chr14:45959166:ATTTATCTTCATTTACTTTA	20	Long Reads (vamos)	16bp+	2	2	0
chr14:45995327:AAAAC	5	Long Reads (vamos)	4-6bp	6	6.18348623853211	0.521576622494054
chr14:45995694:ATATAGCTATATAT	14	Long Reads (vamos)	7-15bp	4	4.07339449541284	0.0871559633027523
chr14:45996056:TTTA	4	Long Reads (vamos)	4-6bp	8	7.84745762711864	0.369694335796031
chr14:45998738:TTTAATCAGTCACGTGATTTTCC	23	Long Reads (vamos)	16bp+	2	2.01298701298701	0.012987012987013
chr14:46006277:TTTCTTTTATTTTTATTGT	19	Long Reads (vamos)	16bp+	2	1.96103896103896	0.0379357484620643
chr14:46011023:ATTATATAATATATAATATATAATAAATATAT	32	Long Reads (vamos)	16bp+	14	13.4098360655738	3.84717517951497
chr14:46016980:GGTGCAGAGATTTAAGAGGTTGGGGTGTGGAAATAAGGGATTGG	44	Long Reads (vamos)	16bp+	3	2.76851851851852	0.179560401523018
chr14:46033434:TAATATAATAGTGTAAGAC	19	Long Reads (vamos)	16bp+	2	2.11904761904762	0.1061388410786
chr14:46037454:AAAATATTAGTTAC	14	Long Reads (vamos)	7-15bp	2	2	0
chr14:46037745:TGTGATATAATGGTTAA	17	Long Reads (vamos)	16bp+	2	2	0
chr14:46041509:TGGCAGGGCCTGCCTGCAAAAGTGCTA	27	Long Reads (vamos)	16bp+	2	1.98571428571429	0.0142857142857143
chr14:46057505:TAACTTTATTTGGAAATAAA	20	Long Reads (vamos)	16bp+	2	2	0
chr14:46079202:ACATACATAATACA	14	Long Reads (vamos)	7-15bp	3	2.58252427184466	0.284789644012945
chr14:46084179:TCATGTATATAT	12	Long Reads (vamos)	7-15bp	2	2.02816901408451	0.0277665995975855
chr14:46104914:AGGA	4	Long Reads (vamos)	4-6bp	21	21.0793650793651	4.44165079365079
chr14:46107524:TCCCTGAGACTCGCCCTGAGTCTGACTGAGTCTC	34	Long Reads (vamos)	16bp+	2	2	0
chr14:46114284:TCATAAGCAATAA	13	Long Reads (vamos)	7-15bp	2	2	0
chr14:46114667:CCTT	4	Long Reads (vamos)	4-6bp	11	11.6899224806202	8.0906007751938
chr14:46121921:TACTTCTTACCTTCT	15	Long Reads (vamos)	7-15bp	2	1.98809523809524	0.0119047619047619
chr14:46125200:TTTAAATTTGTAATTTTA	18	Long Reads (vamos)	16bp+	2	2	0
chr14:46126072:CTTAATTAATAAAATTC	17	Long Reads (vamos)	16bp+	3	2.9875	0.0125
chr14:46145790:ATATATTTGAATTCA	15	Long Reads (vamos)	7-15bp	2	2	0
chr14:46149238:TTTGT	5	Long Reads (vamos)	4-6bp	7	6.99186991869919	0.795015327202452
chr14:46156428:AAGAATGTGAAAAGAAGC	18	Long Reads (vamos)	16bp+	2	2	0
chr14:46172820:AAAAT	5	Long Reads (vamos)	4-6bp	5	5.10588235294118	0.238655462184874
chr14:46176454:TACATTATTTAATA	14	Long Reads (vamos)	7-15bp	2	1.97183098591549	0.0277665995975855
chr14:46176843:TTTATTTTTGCCACTTAGGCACTTATTTTTGTT	33	Long Reads (vamos)	16bp+	2	2	0
chr14:46178827:TACATAAATCTTTTATAT	18	Long Reads (vamos)	16bp+	2	2	0
chr14:46194933:ATTATAATTATGTATTATG	19	Long Reads (vamos)	16bp+	3	3.04301075268817	0.0633473585787751
chr14:46201777:TATATTGTACTCTCTTATATC	21	Long Reads (vamos)	16bp+	2	2	0
chr14:46208276:AAAT	4	Long Reads (vamos)	4-6bp	9	9.48148148148148	2.28937348563517
chr14:46212989:TTCC	4	Long Reads (vamos)	4-6bp	32	32.6311475409836	3.75538544912613
chr14:46262246:CATATATATCTATTT	15	Long Reads (vamos)	7-15bp	6	5.69911504424779	0.497945638432364
chr14:46266430:AAAAAAAAAAAAAAAAAAAAC	21	Long Reads (vamos)	16bp+	3	3.35833333333333	0.567997198879552
chr14:46267724:ATAGTAAATTGATGACAAA	19	Long Reads (vamos)	16bp+	2	2	0
chr14:46270140:TTTATTTACTTATT	14	Long Reads (vamos)	7-15bp	3	2.96739130434783	0.0318920210224558
chr14:46281721:TATC	4	Long Reads (vamos)	4-6bp	24	24.155737704918	2.76066928600461
chr14:46288221:AAAGATCACAAGGCAAAGGGCAAA	24	Long Reads (vamos)	16bp+	2	2	0
chr14:46288526:TATTAAAAAT	10	Long Reads (vamos)	7-15bp	4	4.01111111111111	0.0785268414481898
chr14:46288846:AGTAAAGACAGGCATAAGAAATTACAAAAGGATTAATTTTGGGAGCTGATAAATATCCATGAAATCTTCACAATTTATGTTC	82	Long Reads (vamos)	16bp+	2	2	0
chr14:46295738:ATAATAATAATATTTA	16	Long Reads (vamos)	16bp+	3	2.84158415841584	0.134653465346535
chr14:46297408:GTT	3	Long Reads (vamos)	2-3bp	9	9.03	0.554646464646465
chr14:46297869:TTTGTGTGTG	10	Long Reads (vamos)	7-15bp	3	2.94736842105263	0.103859649122807
chr14:46307413:TTTTG	5	Long Reads (vamos)	4-6bp	6	5.87826086956522	0.318382913806255
chr14:46308563:AAAATAA	7	Long Reads (vamos)	7-15bp	5	4.9504132231405	0.364187327823691
chr14:46316948:ATTTCCCCAAAGCCTTTTA	19	Long Reads (vamos)	16bp+	2	2	0
chr14:46319951:TTTGTTTTGTTTGGTTTC	18	Long Reads (vamos)	16bp+	3	2.98924731182796	0.010752688172043
chr14:46325237:GAAATTAGGAAACAGTTTATA	21	Long Reads (vamos)	16bp+	2	2	0
chr14:46326841:ATAGGCCTGAATAAAGTAA	19	Long Reads (vamos)	16bp+	2	2.02597402597403	0.0256322624743677
chr14:46352168:ACTAGTAATAAATG	14	Long Reads (vamos)	7-15bp	2	1.98571428571429	0.0142857142857143
chr14:46354088:TTAAAAAATACTTTAAAAA	19	Long Reads (vamos)	16bp+	2	2.05263157894737	0.0503919372900336
chr14:46357748:TATTTGTTCAGTAGGGATGAAAGCTTTAAATGGTGAAATTACCAACTCATAGATACTATGTATTTTTAGTGAAGGGATATGTAGTGACTAAAGTTTAGTGACTTTGAAGGGAAAAGATTCTCATATAATTTCTGGGGAAAAACTGATTTTAAAAAATAATGAATATACCTATCA	174	Long Reads (vamos)	16bp+	2	1.97183098591549	0.0277665995975855
chr14:46361243:TATTAACAATTTAATATAATATTAACAATATAAATAA	37	Long Reads (vamos)	16bp+	4	2.57407407407407	2.20941502249913
chr14:46395735:AATA	4	Long Reads (vamos)	4-6bp	8	8.05042016806723	1.43811422874234
chr14:46396122:TGAGAATTTAGAATATTACACAGATGTATTTGATAAAGTACCAGAAGGGTT	51	Long Reads (vamos)	16bp+	2	2	0
chr14:46411703:AGAGGAACAATTTAGTCAC	19	Long Reads (vamos)	16bp+	2	2	0
chr14:46417224:AAATCTATATTA	12	Long Reads (vamos)	7-15bp	7	6.72566371681416	0.200853350189633
chr14:46421122:TTACCTATTAATTAT	15	Long Reads (vamos)	7-15bp	2	2.02884615384615	0.0282860343539955
chr14:46423129:AGACTGAGGAGG	12	Long Reads (vamos)	7-15bp	2	2	0
chr14:46433794:TATATCCACATAGGTTCTATA	21	Long Reads (vamos)	16bp+	2	1.98571428571429	0.0142857142857143
chr14:46435945:CATGTGTGTATA	12	Long Reads (vamos)	7-15bp	3	2.95652173913043	0.042044911610129
chr14:46450150:ATGG	4	Long Reads (vamos)	4-6bp	10	9.50961538461539	1.63097460791636
chr14:46453209:TTTAAATGTAAATTTGAGG	19	Long Reads (vamos)	16bp+	2	2	0
chr14:46461402:AAAAAAAAACAA	12	Long Reads (vamos)	7-15bp	1	1.51456310679612	0.311060346468685
chr14:46469435:TATATACATATGTAC	15	Long Reads (vamos)	7-15bp	2	2.29213483146067	0.413687436159346
chr14:46478552:AAT	3	Long Reads (vamos)	2-3bp	16	15.0381679389313	8.68314738696418
chr14:46481916:ATCTTTCCAGGAAAGG	16	Long Reads (vamos)	16bp+	2	1.98765432098765	0.0123456790123457
chr14:46485891:TATTCTTTTGGG	12	Long Reads (vamos)	7-15bp	2	1.97183098591549	0.0277665995975855
chr14:46489764:TTAAAATTTGAATGTGATAAAA	22	Long Reads (vamos)	16bp+	1	1	0
chr14:46491387:GGCTTATTTATTTCCAGCTTTTTATTCCTGGAGATGTAGCAGGATATCAAATGAT	55	Long Reads (vamos)	16bp+	2	2	0
chr14:46491819:CAACATTCAATCCAAGTTGAGTGAGAAAAGTC	32	Long Reads (vamos)	16bp+	2	2	0
chr14:46501605:GAATCAGTTTTTCATTATCCTTATA	25	Long Reads (vamos)	16bp+	1	1.44117647058824	0.248980780430984
chr14:46503830:AAAG	4	Long Reads (vamos)	4-6bp	9	8.82170542635659	1.94452519379845
chr14:46513338:ACCAAAACAGCATGGTACTGGT	22	Long Reads (vamos)	16bp+	2	2.14102564102564	0.122710622710623
chr14:46516548:AAAGTTTTAGGATACAAAATA	21	Long Reads (vamos)	16bp+	2	1.52040816326531	0.252156532716179
chr14:46537061:TTTCTAGTGGCTGAAAGCCATTATAGT	27	Long Reads (vamos)	16bp+	2	2	0
chr14:46543742:AGTTTGTAGATTACAACTGATGTG	24	Long Reads (vamos)	16bp+	2	2	0
chr14:46544167:CCACCCTTAAGAAGCTTCTTTATAATTTTCC	31	Long Reads (vamos)	16bp+	4	3.82407407407407	0.146330910349602
chr14:46549390:CCACCCTTAAGAAGGGTCTTTATAATTTCCC	31	Long Reads (vamos)	16bp+	2	1.98666666666667	0.0133333333333333
chr14:46562131:ATATATACACT	11	Long Reads (vamos)	7-15bp	5	4.70833333333333	0.208333333333333
chr14:46576404:TTCATAAACATGAGGCAAATT	21	Long Reads (vamos)	16bp+	2	2	0
chr14:46576498:ACTAAAGATTTTTCC	15	Long Reads (vamos)	7-15bp	3	2.98684210526316	0.0131578947368421
chr14:46580271:TCAACCTCTGTACCGAA	17	Long Reads (vamos)	16bp+	2	2	0
chr14:46584073:TAATTATTTAATT	13	Long Reads (vamos)	7-15bp	3	2.74285714285714	0.192857142857143
chr14:46590509:ATTAATTTTTGGAAA	15	Long Reads (vamos)	7-15bp	2	2	0
chr14:46591383:AAATA	5	Long Reads (vamos)	4-6bp	13	13.7063492063492	8.89707936507937
chr14:46600476:ATCAGTGTGCTCTGATG	17	Long Reads (vamos)	16bp+	2	2	0
chr14:46601594:TTTGTCAAAAGAAAACC	17	Long Reads (vamos)	16bp+	2	1.97777777777778	0.0219725343320849
chr14:46606788:AAAAAG	6	Long Reads (vamos)	4-6bp	6	6	1.47286821705426
chr14:46608479:AAAATTATA	9	Long Reads (vamos)	7-15bp	4	4.07843137254902	0.0729955348476024
chr14:46610722:CATACTCATTCAT	13	Long Reads (vamos)	7-15bp	2	2	0
chr14:46614921:ATATATAAA	9	Long Reads (vamos)	7-15bp	5	4.95283018867925	0.0453728661275831
chr14:46618772:TATATATACATATGTATATATGTG	24	Long Reads (vamos)	16bp+	3	3.09195402298851	0.0844693932103716
chr14:46628956:TCTTTTATATAAAATGAAAGTAACTATGTTCT	32	Long Reads (vamos)	16bp+	2	2	0
chr14:46630616:GAGAGAGAG	9	Long Reads (vamos)	7-15bp	6	5.78125	0.75492125984252
chr14:46635250:TTTTCTTGTTTCTTTTTTG	19	Long Reads (vamos)	16bp+	2	1.97826086956522	0.0215002388915432
chr14:46635402:TTTGTCTGAAATAAGAAGGCAACACCTGCTCTTTTTTTTGTTTTCCATTTGCTTGGTAGATTTTTCAACATCCCTTTACTCTGAAATTATGGGTGTCATTGCATGTGAGATGAGTCTCTTGAAGATAGTACACAGTTGGTTTATTTATTTATTTTTTATCCTA	163	Long Reads (vamos)	16bp+	2	2	0
chr14:46644272:AATGGCATTTTATT	14	Long Reads (vamos)	7-15bp	3	2.96774193548387	0.0315568022440393
chr14:46651831:GGAACCATAGAGTCCTGAGG	20	Long Reads (vamos)	16bp+	2	2	0
chr14:46658936:GTCCTTAACTGTCCTTAA	18	Long Reads (vamos)	16bp+	4	3.62385321100917	0.236833163438668
chr14:46660096:GATTTCATATTGTTCAAACACACATATTCTACAATCA	37	Long Reads (vamos)	16bp+	2	2	0
chr14:46660240:AGTAAAGACAGGCATAAGAAATTATAAAAGTATTAATTTTGGAAACTGATAAATGTCCATGAAATCTTCACAATTTATGTTC	82	Long Reads (vamos)	16bp+	2	1.98591549295775	0.0140845070422535
chr14:46675302:CTTCTTTGTAAATAATATGATCTTATATTTAAAAAAATCTAAAGAATCTT	50	Long Reads (vamos)	16bp+	2	2	0
chr14:46676796:AAATGTGATACATATCTACAATGCAGTACTATGTAGCCATAAAC	44	Long Reads (vamos)	16bp+	2	1.98648648648649	0.0135135135135135
chr14:46689941:ACCTAATCATCTAATTTGACCTTAT	25	Long Reads (vamos)	16bp+	2	1.98666666666667	0.0133333333333333
chr14:46708786:TTTATGTAGTGTTGG	15	Long Reads (vamos)	7-15bp	2	2.04395604395604	0.0424908424908425
chr14:46713920:AAACAGCCATAGACA	15	Long Reads (vamos)	7-15bp	2	2.01428571428571	0.0142857142857143
chr14:46716603:CTGACCCCAGCCCA	14	Long Reads (vamos)	7-15bp	3	2.67	0.243535353535354
chr14:46721518:ATAAATACATATATTTTAAATATAAATAT	29	Long Reads (vamos)	16bp+	5	4.98989898989899	0.0101010101010101
chr14:46726452:TTTTCTTTTTTTTTTTT	17	Long Reads (vamos)	16bp+	2	2.03875968992248	0.193798449612403
chr14:46740772:ATGTCCCAGCTC	12	Long Reads (vamos)	7-15bp	2	1.98571428571429	0.0142857142857143
chr14:46771802:ACACACACACACACACA	17	Long Reads (vamos)	16bp+	2	2	0
chr14:46791067:TATATGTGTGTGCATATATGTGTA	24	Long Reads (vamos)	16bp+	3	3	0.0421052631578947
chr14:46794361:GAGA	4	Long Reads (vamos)	4-6bp	14	13.5271317829457	1.82933624031008
chr14:46795138:AGTGAGTACATG	12	Long Reads (vamos)	7-15bp	2	2	0
chr14:46800987:TATT	4	Long Reads (vamos)	4-6bp	9	9.08181818181818	1.19507923269391
chr14:46803033:TATTGGGAATTTATAATA	18	Long Reads (vamos)	16bp+	3	3	0
chr14:46832545:TTAT	4	Long Reads (vamos)	4-6bp	10	10.9915254237288	3.97428654208315
chr14:46832828:AAGAGCTAGGATTACA	16	Long Reads (vamos)	16bp+	2	1.98863636363636	0.0113636363636364
chr14:46835757:AAAATAAAATAGCAATTAAAAAAT	24	Long Reads (vamos)	16bp+	4	3.9646017699115	0.105878634639697
chr14:46841610:TTTTTTTCTTTTTTTCA	17	Long Reads (vamos)	16bp+	2	1.91304347826087	0.115179252479024
chr14:46842116:TGGAAAATATTT	12	Long Reads (vamos)	7-15bp	2	2	0.0232558139534884
chr14:46844686:TCTCATCTTGAAATATAATCCGCATAATCCCCATGTTTCAAGTGAGAGACCA	52	Long Reads (vamos)	16bp+	2	2	0
chr14:46854331:ATATGTAT	8	Long Reads (vamos)	7-15bp	5	5	0.101010101010101
chr14:46858040:TATATTAAAGTACATA	16	Long Reads (vamos)	16bp+	2	2.01086956521739	0.0108695652173913
chr14:46858394:TTTTTTTC	8	Long Reads (vamos)	7-15bp	6	6.33587786259542	1.8093951849677
chr14:46864388:TCTTTACATTTTAGT	15	Long Reads (vamos)	7-15bp	3	2.94520547945205	0.0525114155251142
chr14:46864545:GTTTTTTTTT	10	Long Reads (vamos)	7-15bp	2	2.24193548387097	0.851560451088382
chr14:46870833:TTAAAAGTATTTTTAAAGTATC	22	Long Reads (vamos)	16bp+	2	2	0
chr14:46871585:TTATTATTGCTA	12	Long Reads (vamos)	7-15bp	2	2	0
chr14:46874213:TTAATTAAATTAATA	15	Long Reads (vamos)	7-15bp	2	2	0
chr14:46878346:ATGTAATTCCCCAAGATTACAATGGGCAGA	30	Long Reads (vamos)	16bp+	2	1.98611111111111	0.0138888888888889
chr14:46883197:CATACAATATTGTTTCCAAATTCAT	25	Long Reads (vamos)	16bp+	2	2	0
chr14:46884378:GTACACACACATACACATATCACATAATATGCACA	35	Long Reads (vamos)	16bp+	3	2.59223300970874	0.243860651056539
chr14:46899516:AAAAGAATATGCACTCACC	19	Long Reads (vamos)	16bp+	2	2.06451612903226	0.0610098176718093
chr14:46910050:TTTCATTTTTAATATAAA	18	Long Reads (vamos)	16bp+	2	2	0
chr14:46915921:TCTCTGGGCA	10	Long Reads (vamos)	7-15bp	3	2.96703296703297	0.121123321123321
chr14:46921616:AAAAAAAAAAAAAG	14	Long Reads (vamos)	7-15bp	2	2.28571428571429	0.225274725274725
chr14:46923975:TCACATTCTAGTTTTATTCCTATACTATGTTGTTCCAATCTAACTTT	47	Long Reads (vamos)	16bp+	2	1.98630136986301	0.0136986301369863
chr14:46926330:TAAAACCTAATT	12	Long Reads (vamos)	7-15bp	3	3	0
chr14:46930177:AAAGTTTAA	9	Long Reads (vamos)	7-15bp	4	3.99009900990099	0.0099009900990099
chr14:46932133:TATTAATATGTGTTAGCATAAAGAACGATAGC	32	Long Reads (vamos)	16bp+	2	2	0
chr14:46970979:CAATTACCTTAC	12	Long Reads (vamos)	7-15bp	2	1.97183098591549	0.0277665995975855
chr14:46971025:AAAACAAAACAAAAACAC	18	Long Reads (vamos)	16bp+	2	2.49557522123894	0.252212389380531
chr14:46975996:TGGTGATTTATTTTCAGAGAAAA	23	Long Reads (vamos)	16bp+	3	3.02247191011236	0.0222165474974464
chr14:46980111:GAATTATGCTAAATCAACATTAT	23	Long Reads (vamos)	16bp+	2	2	0
chr14:46994717:GCAAAACACCCTTAAGTATAA	21	Long Reads (vamos)	16bp+	2	2	0
chr14:46995981:TGGTCTATATCCA	13	Long Reads (vamos)	7-15bp	2	2	0
chr14:47019051:ATTTATTGAATGAATTAA	18	Long Reads (vamos)	16bp+	2	2	0
chr14:47023198:AAAAAAAAAAAAA	13	Long Reads (vamos)	7-15bp	3	2.75	0.425196850393701
chr14:47023757:ATTCATACAGAAACTAAGTT	20	Long Reads (vamos)	16bp+	2	2	0
chr14:47034852:AATGTAGAAATGTAGAAATAGTTCATTCAATC	32	Long Reads (vamos)	16bp+	2	2	0
chr14:47046597:AAAT	4	Long Reads (vamos)	4-6bp	11	11.288	0.626064516129032
chr14:47053601:ATATATACACACACACATAT	20	Long Reads (vamos)	16bp+	4	3.75	0.41793893129771
chr14:47056910:AATTATAGCGTATAGTATATTT	22	Long Reads (vamos)	16bp+	2	2	0
chr14:47057616:CCCTC	5	Long Reads (vamos)	4-6bp	7	7.41860465116279	2.5890261627907
chr14:47057693:TGCCT	5	Long Reads (vamos)	4-6bp	14	14.1832061068702	1.33540810334703
chr14:47074085:TAATTAA	7	Long Reads (vamos)	7-15bp	6	5.97087378640777	0.0677707976394441
chr14:47076526:TGTATGAGTGTGTGTTA	17	Long Reads (vamos)	16bp+	4	3.72448979591837	0.263517778245319
chr14:47086093:TTTTTGT	7	Long Reads (vamos)	7-15bp	5	5.4812030075188	0.600022784233311
chr14:47101075:GATA	4	Long Reads (vamos)	4-6bp	14	14.488188976378	2.52168478940132
chr14:47104424:CCCACTGAGCACCTTGCGACCCCCACTCCT	30	Long Reads (vamos)	16bp+	2	1.99082568807339	0.00917431192660551
chr14:47105229:CCCCAATCCCTTATTTCTGCACCCTGACCTCTTATCTCTGTG	42	Long Reads (vamos)	16bp+	3	2.98648648648649	0.0135135135135135
chr14:47105838:CTCCTCCCCAGGCTG	15	Long Reads (vamos)	7-15bp	2	1.99009900990099	0.0099009900990099
chr14:47114168:AGAATAAAATACCAA	15	Long Reads (vamos)	7-15bp	2	2.02857142857143	0.0281573498964803
chr14:47139760:ATATATATACACAC	14	Long Reads (vamos)	7-15bp	9	8.55970149253731	0.699416451576703
chr14:47142444:AAAC	4	Long Reads (vamos)	4-6bp	9	8.63492063492063	0.857650793650794
chr14:47179738:TCAAATTCAAATATT	15	Long Reads (vamos)	7-15bp	2	2.01388888888889	0.0138888888888889
chr14:47180021:AACTTTTATTTT	12	Long Reads (vamos)	7-15bp	2	1.77	0.178888888888889
chr14:47180920:AAAACAAACAAAAACAAAAA	20	Long Reads (vamos)	16bp+	2	2	0
chr14:47185138:TTTTAAATAAAAAAGATGAATAG	23	Long Reads (vamos)	16bp+	2	2	0
chr14:47186303:TTATTAATTTTAA	13	Long Reads (vamos)	7-15bp	2	1.98780487804878	0.0121951219512195
chr14:47192134:AAGTGTGAGATGGACTAAGAGAAATTTGTGACAGACAAGAAGAGAAACAATTGCTTTTCTAATTCTTTGAAAAGAGGTATGGGACCGAACGAGGTGGCTCATGCCTGTAAGCCCAGA	117	Long Reads (vamos)	16bp+	2	2	0
chr14:47192618:AAATAAAAATAAAT	14	Long Reads (vamos)	7-15bp	3	2.80909090909091	0.155879899916597
chr14:47194740:TCTCACTC	8	Long Reads (vamos)	7-15bp	7	6.38759689922481	0.81734496124031
chr14:47200496:CTTTTT	6	Long Reads (vamos)	4-6bp	8	8.35114503816794	1.39882560187904
chr14:47205116:TGTGTATATATATGTGCATA	20	Long Reads (vamos)	16bp+	3	2.98039215686275	0.0590176664725296
chr14:47224283:GATATA	6	Long Reads (vamos)	4-6bp	10.5	10.3095238095238	4.27942857142857
chr14:47226216:ATAA	4	Long Reads (vamos)	4-6bp	11	10.904347826087	0.596033562166285
chr14:47242910:TCTGGTGAGGACGTGCAGAACCTTTACATCTAGCTCAAGGATTATAAATACACCAATCAGCACTCTGTATCTAGCTCAAGGTTTGTAAACACACCA	96	Long Reads (vamos)	16bp+	3	2.7032967032967	0.210989010989011
chr14:47247632:TTA	3	Long Reads (vamos)	2-3bp	10	10.0178571428571	1.45913770913771
chr14:47248203:AAAAAATAAATA	12	Long Reads (vamos)	7-15bp	2	2	0
chr14:47248916:CTTT	4	Long Reads (vamos)	4-6bp	23	22.8148148148148	4.04754007739082
chr14:47251931:TAT	3	Long Reads (vamos)	2-3bp	8	8.86440677966102	2.16949152542373
chr14:47254566:AAGTTTCTAGGAAGTTCCAATCTTTCCCACATTTTCCTACTTATTCTGAGCCCTCC	56	Long Reads (vamos)	16bp+	2	2	0
chr14:47264626:TTCTTTAAAAATTTTATGATTTTA	24	Long Reads (vamos)	16bp+	2	2	0
chr14:47264737:GTATACACGTGCCATGGTA	19	Long Reads (vamos)	16bp+	3	2.98780487804878	0.0121951219512195
chr14:47280943:TAATATAATATATAAGGTATATATGATATAATAAAATATATAAT	44	Long Reads (vamos)	16bp+	2	2.07792207792208	0.0727956254272044
chr14:47282696:AAAAACA	7	Long Reads (vamos)	7-15bp	5	4.66923076923077	0.533154442456768
chr14:47286803:TATATATATATATATATATATATATATACACATA	34	Long Reads (vamos)	16bp+	1	1.34408602150538	0.315100514259
chr14:47295917:ATAG	4	Long Reads (vamos)	4-6bp	17	16.6870229007634	1.09359953024075
chr14:47297403:GGAGTGGAGGGGAGTGAAGGGAAGG	25	Long Reads (vamos)	16bp+	5	4.96899224806202	0.030281007751938
chr14:47301270:CACACACACA	10	Long Reads (vamos)	7-15bp	4	3.992	0.411225806451613
chr14:47313452:TTTTG	5	Long Reads (vamos)	4-6bp	5	5.21590909090909	0.286180773249739
chr14:47315118:AGTTTATTTCTA	12	Long Reads (vamos)	7-15bp	2	2	0
chr14:47315919:AAAAC	5	Long Reads (vamos)	4-6bp	9	9.20300751879699	1.19332421964001
chr14:47318798:AAGG	4	Long Reads (vamos)	4-6bp	10	9.67164179104478	3.44024239703737
chr14:47335463:GATCCTGAGAGGGAGG	16	Long Reads (vamos)	16bp+	2	2	0
chr14:47342018:TAGTAGAGACAGG	13	Long Reads (vamos)	7-15bp	2	2	0
chr14:47342256:TATATATATAAATATGTGTG	20	Long Reads (vamos)	16bp+	5	4.568	0.263483870967742
chr14:47359354:AAAC	4	Long Reads (vamos)	4-6bp	9	9.140625	0.499753937007874
chr14:47360354:AAAT	4	Long Reads (vamos)	4-6bp	14	13.9621212121212	3.22756187832524
chr14:47363227:ATTTATTTATTTATGTGTTTA	21	Long Reads (vamos)	16bp+	2	1.9873417721519	0.0126582278481013
chr14:47363730:GGAAGAGAAAGCAAATAAGGAAG	23	Long Reads (vamos)	16bp+	4	3.76923076923077	0.179487179487179
chr14:47372839:TATAATTTTAT	11	Long Reads (vamos)	7-15bp	3	3	0
chr14:47383973:ATAG	4	Long Reads (vamos)	4-6bp	21	20.5563909774436	1.5062656641604
chr14:47392378:TGACCCACATAAAAATGTT	19	Long Reads (vamos)	16bp+	3	2.98969072164948	0.0103092783505155
chr14:47393093:AAT	3	Long Reads (vamos)	2-3bp	9	9.08035714285714	1.02952059202059
chr14:47396312:AAGACCTAAAACCATAAAAACCCTAG	26	Long Reads (vamos)	16bp+	2	1.98630136986301	0.0136986301369863
chr14:47400724:TTTTC	5	Long Reads (vamos)	4-6bp	10	9.78676470588235	3.10234204793028
chr14:47407203:TTTTGTTTTGTT	12	Long Reads (vamos)	7-15bp	2	2.01428571428571	0.0142857142857143
chr14:47412183:CAAAAAAC	8	Long Reads (vamos)	7-15bp	3	2.95876288659794	0.0607817869415808
chr14:47422904:ATAG	4	Long Reads (vamos)	4-6bp	11	10.9189189189189	0.220638820638821
chr14:47423778:TTTAT	5	Long Reads (vamos)	4-6bp	10	9.68503937007874	0.550806149231346
chr14:47426671:TTATATATATCAT	13	Long Reads (vamos)	7-15bp	3	3.01219512195122	0.0121951219512195
chr14:47426798:AAATATATTTGATATAAAT	19	Long Reads (vamos)	16bp+	2	2	0
chr14:47432484:GAAATTTCTCCATGGAATATTTAGCT	26	Long Reads (vamos)	16bp+	2	2	0
chr14:47448123:TTTAT	5	Long Reads (vamos)	4-6bp	10	9.6	0.570149253731343
chr14:47449818:CAAAAA	6	Long Reads (vamos)	4-6bp	4	3.97368421052632	0.132631578947368
chr14:47455998:AAAAT	5	Long Reads (vamos)	4-6bp	8	8.07563025210084	0.172197692636377
chr14:47459477:CCTT	4	Long Reads (vamos)	4-6bp	26	25.9925925925926	2.79845218352681
chr14:47461666:AAAAACAAAAAAAAT	15	Long Reads (vamos)	7-15bp	3	2.97560975609756	0.0239904038384646
chr14:47464284:TATTTAAATTAA	12	Long Reads (vamos)	7-15bp	3	2.98863636363636	0.0343521421107628
chr14:47464870:AAACA	5	Long Reads (vamos)	4-6bp	8	8.17692307692308	0.255277280858676
chr14:47479100:TTACTAAATCATGATATAAAGTCAGAAATAATTTGAAATAGATAACATCTTGTCTTTTGAGATGTAGGGTGAAATGATGATGATTTAAATAATAATATTCAATCTGAACATAACTGCTTAATTTTTGAATAAGGCTTAAATCACTTCAAAAGCAAGGACTTACAGTGAAGACTACTTACATACTTTTAATGCTATTGTCCATAAACCCAAAGGTGCAAAGTGTGCAATCTAATGAAGGATCTCTTGCCTCCTCTTGGCATCTAACC	266	Long Reads (vamos)	16bp+	2	2	0
chr14:47488949:AAACAACATAATTAAAA	17	Long Reads (vamos)	16bp+	3	3.03488372093023	0.03406292749658
chr14:47504241:CCATAATTATTCTTTGTATGCCGTTGTTAATTTTCT	36	Long Reads (vamos)	16bp+	2	2	0
chr14:47522288:GTATATATGT	10	Long Reads (vamos)	7-15bp	10	9.6044776119403	0.361182807765683
chr14:47553014:AGGCGGCCCTAACCTG	16	Long Reads (vamos)	16bp+	6	5.95867768595041	0.0566115702479339
chr14:47561137:TT	2	Long Reads (vamos)	2-3bp	18	17.4191176470588	20.52674291939
chr14:47574980:GTGTGTATAAAGTGTACATAGGTCT	25	Long Reads (vamos)	16bp+	2	2	0
chr14:47587286:AACTTAAAATAA	12	Long Reads (vamos)	7-15bp	2	2.01428571428571	0.0142857142857143
chr14:47590054:TTTGTGTGTGTGT	13	Long Reads (vamos)	7-15bp	2	1.93877551020408	0.0786871449610772
chr14:47595531:AAAACAA	7	Long Reads (vamos)	7-15bp	6	5.73684210526316	1.66507177033493
chr14:47610576:AAC	3	Long Reads (vamos)	2-3bp	9	9.20869565217391	0.920976353928299
chr14:47612190:GATA	4	Long Reads (vamos)	4-6bp	18	18.2615384615385	1.10936195587358
chr14:47629993:AGCAAGGTATAAA	13	Long Reads (vamos)	7-15bp	2	2	0
chr14:47636621:AAAAATACAAAAATTAGCTGGGCATGGTGGAGCGTGCCTGTAATCCCAGCTACTCGGGAGGCTGAGGCAGGAGAATCACTTGAATCCGGGAAATGAACGTTACAGTGAGCTGAGATCATGCCACTGCACTCCAGCCTGGGTGACAGAGCGAGACTCTGTCTCAAAAAAAAAAAATTAAAAAAA	183	Long Reads (vamos)	16bp+	2	2	0
chr14:47642640:CTAT	4	Long Reads (vamos)	4-6bp	11	11.0431034482759	0.511169415292354
chr14:47645555:AATTCGTATAATTCTTATAAAAAT	24	Long Reads (vamos)	16bp+	2	2.08	0.0745945945945946
chr14:47646348:CATATATAATAC	12	Long Reads (vamos)	7-15bp	2	2	0
chr14:47649685:AAAAC	5	Long Reads (vamos)	4-6bp	6	5.9	1.16638655462185
chr14:47665804:CCCCGCCCCCGCCCCA	16	Long Reads (vamos)	16bp+	3	3.3953488372093	0.506540697674419
chr14:47666031:GTGGGAACTTGGAGAACTTTATGTCTAGCTAAGGGATTGTAAATACACCAATCAGCACTCTGTATCTAGCTCAAGGTTTGTAAACACACCAATCAGCACCCTGTGTCTAGCTCAGGGTTTCTGGATGCACCAATCGGCACTCTGTATCTAGCTAATCTG	159	Long Reads (vamos)	16bp+	3	3	0
chr14:47666551:AAACAGACCAATCGGCTCTCTGTA	24	Long Reads (vamos)	16bp+	4	4	0
chr14:47675310:GAG	3	Long Reads (vamos)	2-3bp	12	11.9047619047619	1.54285714285714
chr14:47675957:GGA	3	Long Reads (vamos)	2-3bp	18	17.5648854961832	3.00152671755725
chr14:47690863:TATTATATATACATATATTCCCCATA	26	Long Reads (vamos)	16bp+	3	3	0
chr14:47693818:AAGTGCATATATCAT	15	Long Reads (vamos)	7-15bp	2	2.01428571428571	0.0142857142857143
chr14:47724260:AAACA	5	Long Reads (vamos)	4-6bp	7	7.36111111111111	1.55996884735203
chr14:47724518:CTGTTATCTGAATTTATAATAA	22	Long Reads (vamos)	16bp+	2	2	0
chr14:47729446:GCATAACATTT	11	Long Reads (vamos)	7-15bp	3	2.51401869158878	0.252160112854876
chr14:47744153:AAATA	5	Long Reads (vamos)	4-6bp	5	4.88235294117647	0.200280112044818
chr14:47746644:TATATATATATATGTACAGT	20	Long Reads (vamos)	16bp+	5	4.53703703703704	0.269643475250952
chr14:47753767:AAAATAATAAAATAAA	16	Long Reads (vamos)	16bp+	3	2.93333333333333	0.0630630630630631
chr14:47771485:AAGAAG	6	Long Reads (vamos)	4-6bp	24	23.8955223880597	11.4175737852093
chr14:47771758:ATCAATAAATTTGAAAGTAAGAT	23	Long Reads (vamos)	16bp+	2	2.01162790697674	0.0116279069767442
chr14:47778288:AACA	4	Long Reads (vamos)	4-6bp	8	7.88288288288288	0.667977067977068
chr14:47789271:GTAAAATAAAG	11	Long Reads (vamos)	7-15bp	2	2	0
chr14:47815928:CTAGATACAAAATTTTTGGCTGATAATTGTCTTGTTTAAGGAAT	44	Long Reads (vamos)	16bp+	2	2	0
chr14:47829930:TTTTTAATGTATATTTAA	18	Long Reads (vamos)	16bp+	2	2.01098901098901	0.010989010989011
chr14:47843298:TATCATGAAAACCCCAAATACT	22	Long Reads (vamos)	16bp+	2	2	0
chr14:47847966:TAAATGTCCCAGTTACATTTGCCTCAATTACAATTACACAGTAATTGTAATTGCCCCAATTACAACTACAGTAACCCAGTGGCAAGCTGGA	91	Long Reads (vamos)	16bp+	2	2	0
chr14:47849964:AAAGCTAGAAGCATTCCCCTTGAAATCTGGCACAAGACAAGGATACTCTCTCTT	54	Long Reads (vamos)	16bp+	2	2	0
chr14:47853824:TTTGCTTCTATTTTTTGGTGCATGTGTACATCAT	34	Long Reads (vamos)	16bp+	2	2	0
chr14:47861051:GGCCCCAAAACTGGCCATAAAC	22	Long Reads (vamos)	16bp+	2	1.98780487804878	0.0121951219512195
chr14:47870194:TTTACTATTTATTT	14	Long Reads (vamos)	7-15bp	3	2.93814432989691	0.07946735395189
chr14:47874067:AGATCACTTGAGGTCAGGAGGTTGAGACCAGCCTGGACAACATGGCAAAACACTGTCTCTACTAAAAATACAAAAATTTAGTCAGGC	87	Long Reads (vamos)	16bp+	2	2	0
chr14:47920900:TCACAGGCTGTTCCATCAGTTACATA	26	Long Reads (vamos)	16bp+	2	1.98571428571429	0.0142857142857143
chr14:47925720:TTTAGTCATGAAGCCTATGTTCTGAATGGTA	31	Long Reads (vamos)	16bp+	2	2	0
chr14:47934858:ACA	3	Long Reads (vamos)	2-3bp	10	10.4016393442623	0.605947703563203
chr14:47948781:AGTATACATGTTTCCATGCAGGCTT	25	Long Reads (vamos)	16bp+	2	2	0
chr14:47962285:AAAGAGATTTGTGCAACAGAAGGGAAGCA	29	Long Reads (vamos)	16bp+	2	2	0
chr14:47966921:GATATTTAGCTGTTTA	16	Long Reads (vamos)	16bp+	3	3	0
chr14:47968125:TTTATTTATTTTAT	14	Long Reads (vamos)	7-15bp	2	2.01020408163265	0.0102040816326531
chr14:47978819:AAAATGCGAAAGAAAGA	17	Long Reads (vamos)	16bp+	2	1.97435897435897	0.0253080253080253
chr14:48008986:TTGTCACAATGTTCTTC	17	Long Reads (vamos)	16bp+	2	2	0
chr14:48014183:AGAAATAAAGAAGAAAGAAGAAAAAGAAAGAAAGA	35	Long Reads (vamos)	16bp+	4	3.76106194690265	0.183470290771176
chr14:48024639:ATAGAATTTGATATAGGGGTGGGATTTAAAAGTTATTTGGTCCAATC	47	Long Reads (vamos)	16bp+	2	2	0
chr14:48024997:CTATCTATCTATCCA	15	Long Reads (vamos)	7-15bp	2	2.01219512195122	0.0121951219512195
chr14:48039536:TTTA	4	Long Reads (vamos)	4-6bp	9	8.74358974358974	0.554376657824934
chr14:48044957:AAAAAGAAAAAGAAAAAGAA	20	Long Reads (vamos)	16bp+	3	2.97744360902256	0.294941900205058
chr14:48046095:CAAGATAGTTTCAGAATATATTT	23	Long Reads (vamos)	16bp+	2	2	0
chr14:48062647:AAAAGAGAAACAGAA	15	Long Reads (vamos)	7-15bp	2	2	0
chr14:48070711:AAAAAATAAAAAATA	15	Long Reads (vamos)	7-15bp	4	4.1219512195122	0.239104358256697
chr14:48072108:TGTGTGTGTATG	12	Long Reads (vamos)	7-15bp	3	2.9247311827957	0.179055633473586
chr14:48080288:ACAT	4	Long Reads (vamos)	4-6bp	10	9.93333333333333	1.6593837535014
chr14:48086283:AGTTCTGTGGGTT	13	Long Reads (vamos)	7-15bp	2	1.98780487804878	0.0121951219512195
chr14:48098110:TATTCTATATTCTTTTTTATTT	22	Long Reads (vamos)	16bp+	2	2	0
chr14:48109452:TGTT	4	Long Reads (vamos)	4-6bp	8	8.09016393442623	0.528993361333153
chr14:48112909:ATAGT	5	Long Reads (vamos)	4-6bp	24	25.8571428571429	21.0021645021645
chr14:48113889:TATT	4	Long Reads (vamos)	4-6bp	11	10.9468085106383	0.846602608098833
chr14:48124130:AAATTTCATATAAATTAAATG	21	Long Reads (vamos)	16bp+	2	2	0
chr14:48124191:ATTAA	5	Long Reads (vamos)	4-6bp	7	6.75	0.266990291262136
chr14:48124986:TATATAATAATATG	14	Long Reads (vamos)	7-15bp	4	3.84848484848485	0.150278293135436
chr14:48132045:AAATAG	6	Long Reads (vamos)	4-6bp	10	10.046875	0.155265748031496
chr14:48133513:ATTGGAAATTTA	12	Long Reads (vamos)	7-15bp	3	2.95744680851064	0.0411805078929307
chr14:48134712:AAACAAACAAAAAAC	15	Long Reads (vamos)	7-15bp	2	1.98837209302326	0.0116279069767442
chr14:48134898:CCTGTAATCCCAGCTACCAGGGAGGCTGAGGCAGGAGAATCACATGAACCCGGGAGACAGAGGTTTCAGTGAGACGAGATTGCGCCACTGCACTCCAGCCTGGGCGACAGAACGAGACTCTGTCTCAAATAAATAAATAAATAAATAAAATAGAAATAAAAAATATACAAATAAATAAAAGATAAAATACAAAAATTAGCTGGGCATGGTGATGCCTACCTTCAAT	226	Long Reads (vamos)	16bp+	2	2	0
chr14:48139427:AATATATATTATTTTCTTTTG	21	Long Reads (vamos)	16bp+	2	2	0
chr14:48141711:TAT	3	Long Reads (vamos)	2-3bp	18	17.7404580152672	3.07058132706988
chr14:48153014:TTAAAAATACATAA	14	Long Reads (vamos)	7-15bp	3	3	0
chr14:48162101:ACATTTTCTGTTACTACAGTTTTTAAAACTATCCTTAAGACAGCATTATATCTCATTGAGTTGAATCACAAAAATTAGTTTTTTTCTGCTGTTATTCAACATTCAGATTCTTTAAACACTCTTACGATACAATACATTTTAGCCAAATAACCTTTTATTGTTTGGATTGATGTTTTAGGA	180	Long Reads (vamos)	16bp+	2	2	0
chr14:48181050:ACAGAGCGCTGATTGGTCCATTTTACAGAGTGCTGATTGGTGAGTTTACAATCCTTTAGCTAGAC	65	Long Reads (vamos)	16bp+	2	2	0
chr14:48193100:AAAAAAAAAAAAAAAAAG	18	Long Reads (vamos)	16bp+	2	2.03100775193798	0.108406007751938
chr14:48198724:AAAAAC	6	Long Reads (vamos)	4-6bp	8	8.00751879699248	0.234791524265208
chr14:48202850:AAATGCACCAATCAGCACTCTGTA	24	Long Reads (vamos)	16bp+	3	3	0
chr14:48213832:AAAGAAAAAAAG	12	Long Reads (vamos)	7-15bp	2	1.97260273972603	0.0547945205479452
chr14:48214655:TATATATGTTTTACACA	17	Long Reads (vamos)	16bp+	2	2.04109589041096	0.0399543378995434
chr14:48217663:TCTT	4	Long Reads (vamos)	4-6bp	31	30.5864661654135	27.5625427204375
chr14:48224723:TTGACTGAACAAGATAT	17	Long Reads (vamos)	16bp+	3	3	0
chr14:48246524:AAAAAGAAAAAAGAAAAAAAG	21	Long Reads (vamos)	16bp+	2	2.06422018348624	0.153244988107373
chr14:48255093:AAAACTGAAAAATCAAGAGGAAT	23	Long Reads (vamos)	16bp+	2	2	0
chr14:48259957:GGTCGGGGCACAGAAATAAGGGATCAGGGAGCAGAGATAAGA	42	Long Reads (vamos)	16bp+	2	2	0
chr14:48266932:GAAATAAGGGATCAGGGTGCAGAGATATAAGAGGTTGGGGAGCA	44	Long Reads (vamos)	16bp+	8	7.98245614035088	0.0527868343424934
chr14:48286194:ATATATATATAAAAAATAC	19	Long Reads (vamos)	16bp+	6	5.6283185840708	0.253476611883692
chr14:48297146:TAAACAATTTCCT	13	Long Reads (vamos)	7-15bp	2	1.98571428571429	0.0142857142857143
chr14:48298030:CATCATCCTCCTCAAATTCAGC	22	Long Reads (vamos)	16bp+	2	2	0
chr14:48301830:AGATAGATAG	10	Long Reads (vamos)	7-15bp	5	4.85858585858586	0.163471449185735
chr14:48304054:AATTATTTAATTA	13	Long Reads (vamos)	7-15bp	2	2	0
chr14:48307498:ATCATAAAGTTGAAAA	16	Long Reads (vamos)	16bp+	2	2	0
chr14:48319391:ATATATATAAGTAT	14	Long Reads (vamos)	7-15bp	3	2.65765765765766	0.227190827190827
chr14:48319761:TATATAATATATGTATC	17	Long Reads (vamos)	16bp+	3	2.9873417721519	0.0126582278481013
chr14:48322320:AACATACATGA	11	Long Reads (vamos)	7-15bp	2	1.98571428571429	0.0142857142857143
chr14:48325409:AGAA	4	Long Reads (vamos)	4-6bp	23	23.2442748091603	2.13987081620669
chr14:48332989:ATCT	4	Long Reads (vamos)	4-6bp	12	11.5964912280702	1.35786368576308
chr14:48347538:ATTTGATTTGGA	12	Long Reads (vamos)	7-15bp	3	3.01098901098901	0.010989010989011
chr14:48357907:ATAA	4	Long Reads (vamos)	4-6bp	8	6.63114754098361	14.7801788375559
chr14:48358870:ATATATACAC	10	Long Reads (vamos)	7-15bp	3	2.74444444444444	0.192384519350811
chr14:48377254:TTTTCTTTTTTTGTT	15	Long Reads (vamos)	7-15bp	2	2.02298850574713	0.0227211975407645
chr14:48379344:TTTTTATTTTTA	12	Long Reads (vamos)	7-15bp	4	4.26495726495726	0.386089006778662
chr14:48409402:TCTATCTCTTTGTTA	15	Long Reads (vamos)	7-15bp	2	2	0
chr14:48422939:AATAATACAAAT	12	Long Reads (vamos)	7-15bp	2	2.01428571428571	0.0142857142857143
chr14:48423205:CTAAGATCCTGTCAGTTTTTT	21	Long Reads (vamos)	16bp+	2	1.98571428571429	0.0142857142857143
chr14:48430006:ATATATAATAAATATATAATATATTTTATATAT	33	Long Reads (vamos)	16bp+	3	2.93243243243243	0.0638652350981118
chr14:48457281:AGGAAGTTGATACCTAGAAA	20	Long Reads (vamos)	16bp+	2	2	0
chr14:48461086:GTTTAAATTCATATATGTAAATTCATATATG	31	Long Reads (vamos)	16bp+	3	2.97530864197531	0.0493827160493827
chr14:48468967:CTTTCTTTTTTTTTTT	16	Long Reads (vamos)	16bp+	2	2.00813008130081	0.122884179661469
chr14:48470787:TATTCTTAGCATGAACA	17	Long Reads (vamos)	16bp+	3	3.12359550561798	0.109550561797753
chr14:48473520:AAGAGAAAAATAATAG	16	Long Reads (vamos)	16bp+	3	2.98780487804878	0.0121951219512195
chr14:48499987:AGAACAACTATTGTAATACTA	21	Long Reads (vamos)	16bp+	2	2	0
chr14:48514604:ATTT	4	Long Reads (vamos)	4-6bp	10	10.2166666666667	1.07871148459384
chr14:48516401:ATATATATATATACAC	16	Long Reads (vamos)	16bp+	2	2.47272727272727	0.251542952460384
chr14:48517500:AAGAATTCTTACACAAAAG	19	Long Reads (vamos)	16bp+	2	2	0.0845070422535211
chr14:48521562:ATACAAAATTTCAGTGAATACAAAA	25	Long Reads (vamos)	16bp+	2	1.98780487804878	0.0121951219512195
chr14:48528960:TGACACACATTATTACCACCCAGAGTTCATAGTTTATACTAGAGGCTGCTTTTGGTGTGTATTTCATGGGTTTGGAACAAGTGTATAATGACACACATCCACCACAATAGTATCATACAGAATAGCTTTATTGTTTTGAAAATCATCTATGCTCCACCTATTCATCCCTCCCTTCCTGCTAACCCCTGGCAGCCAA	196	Long Reads (vamos)	16bp+	2	1.98591549295775	0.0140845070422535
chr14:48531668:TTC	3	Long Reads (vamos)	2-3bp	65	64.4210526315789	28.8365231259968
chr14:48532557:TGATTTCTGTTCTAAATTTGTAT	23	Long Reads (vamos)	16bp+	2	2.01282051282051	0.0128205128205128
chr14:48544058:CCCTCCCCCCATCC	14	Long Reads (vamos)	7-15bp	3	2.88429752066116	0.136501377410468
chr14:48544475:GGTATATACCCAG	13	Long Reads (vamos)	7-15bp	3	2.70909090909091	0.22652210175146
chr14:48547895:ATAAATTAAATATTTATAATAATTATAATTT	31	Long Reads (vamos)	16bp+	3	2.96103896103896	0.0379357484620643
chr14:48553700:CTTAAGACAGCATTGTAGTGA	21	Long Reads (vamos)	16bp+	2	2	0
chr14:48553914:TTTACTTTTACC	12	Long Reads (vamos)	7-15bp	4	3.96694214876033	0.0822314049586777
chr14:48563607:CACCTGCTCCATCCTGAGTCACCCCTGGT	29	Long Reads (vamos)	16bp+	2	2	0
chr14:48575553:CAGCAAATATTGCAGAA	17	Long Reads (vamos)	16bp+	3	3	0
chr14:48584501:GTTTTATATGCTCTTTGAA	19	Long Reads (vamos)	16bp+	2	2	0
chr14:48585438:AAGTTTTTCTTCA	13	Long Reads (vamos)	7-15bp	3	2.55339805825243	0.249571673329526
chr14:48595732:AAAACAAACAAACAAACAA	19	Long Reads (vamos)	16bp+	2	2	0
chr14:48598602:GCAGCCGCCCCATCTGGGAGATGGGGGGCGCCCCTGCCTG	40	Long Reads (vamos)	16bp+	2	2.25217391304348	0.453394355453852
chr14:48599989:GGAACCTAGGATA	13	Long Reads (vamos)	7-15bp	2	2	0
chr14:48602824:AAGAAAGAAAAGAAAAGAAGGAAGG	25	Long Reads (vamos)	16bp+	6	5.78125	0.214802631578947
chr14:48603821:AAAAAAAACA	10	Long Reads (vamos)	7-15bp	2	2.18918918918919	0.172972972972973
chr14:48615069:AAACGCACCAATCAGCACGCTGTAA	25	Long Reads (vamos)	16bp+	4	3.82692307692308	0.144510828976848
chr14:48623292:CTAT	4	Long Reads (vamos)	4-6bp	26.5	26.3712121212121	1.86878325237104
chr14:48627604:AGATGATA	8	Long Reads (vamos)	7-15bp	3	3	0.0232558139534884
chr14:48653637:TATTTTATTCTGTCACAGC	19	Long Reads (vamos)	16bp+	2	2	0
chr14:48660590:ATATATCTATATATATATATAGAG	24	Long Reads (vamos)	16bp+	2	2.00961538461538	0.02903286034354
chr14:48664194:ATTGATTGTGGTAATCATTTCTCAATGTAT	30	Long Reads (vamos)	16bp+	2	2	0
chr14:48666358:TGTATATATATTATATATACACACACATATATATGTATATGTATATATATTATATATATATAAACAAATATATATATACTAACATGTAATTATATGCACCAAATTTTAATTTGG	114	Long Reads (vamos)	16bp+	2	2	0
chr14:48669589:TATG	4	Long Reads (vamos)	4-6bp	12	11.8492063492063	0.753079365079365
chr14:48680654:TATATATATATACAC	15	Long Reads (vamos)	7-15bp	2	1.56637168141593	0.283501896333755
chr14:48681563:TTGGGAGACTGAG	13	Long Reads (vamos)	7-15bp	2	2.18823529411765	0.154621848739496
chr14:48689154:ACA	3	Long Reads (vamos)	2-3bp	13	12.8018867924528	0.67466307277628
chr14:48689855:ATGTAT	6	Long Reads (vamos)	4-6bp	7	6.98260869565217	2.50846681922197
chr14:48702726:CTGCACCCACTGTC	14	Long Reads (vamos)	7-15bp	2	2	0
chr14:48705220:ACACATATATAT	12	Long Reads (vamos)	7-15bp	3	3	0.0222222222222222
chr14:48705621:TAAATATATATATA	14	Long Reads (vamos)	7-15bp	3	2.96808510638298	0.0312285518188058
chr14:48710603:TATTTTATCAAATAATAGTTTGATAAAATAA	31	Long Reads (vamos)	16bp+	9	12.6796875	36.628875492126
chr14:48713803:TTCAATACAATTTTCTAATGAA	22	Long Reads (vamos)	16bp+	2	2.01369863013699	0.0136986301369863
chr14:48717900:TCTAATATTAATA	13	Long Reads (vamos)	7-15bp	2	2.0125	0.0125
chr14:48728967:AAAACAAAAA	10	Long Reads (vamos)	7-15bp	3	3.02362204724409	0.150231221097363
chr14:48733255:AAAAAAAAAAAACTC	15	Long Reads (vamos)	7-15bp	2	1.90909090909091	0.101751459549625
chr14:48736588:CACATTTGTTGTTGTTTTTGAATTA	25	Long Reads (vamos)	16bp+	2	2	0
chr14:48739216:TGCATTTCCTTGTGGCC	17	Long Reads (vamos)	16bp+	2	2.01388888888889	0.0420579029733959
chr14:48742367:GAAAGATACTAGCAGCTCAAAA	22	Long Reads (vamos)	16bp+	2	2	0
chr14:48747018:GACACCATCTTGGAAGTGGCC	21	Long Reads (vamos)	16bp+	3	2.74757281553398	0.190557776508662
chr14:48750338:TTAAAAAAAATTTAAAAA	18	Long Reads (vamos)	16bp+	2	2.2	0.161904761904762
chr14:48751347:ACCCAATCAAGTTGAAGCCCAA	22	Long Reads (vamos)	16bp+	2	2	0
chr14:48777056:TGAAATAGGATCATTTACCTAA	22	Long Reads (vamos)	16bp+	2	2.01176470588235	0.0117647058823529
chr14:48779488:AAAAAG	6	Long Reads (vamos)	4-6bp	7	7.06666666666667	0.988059701492537
chr14:48780760:AATCATTATAAAA	13	Long Reads (vamos)	7-15bp	2	1.98571428571429	0.0142857142857143
chr14:48782263:TTTTCTCCTTAC	12	Long Reads (vamos)	7-15bp	2	2	0.021505376344086
chr14:48790511:AGAAGGAAAGAAA	13	Long Reads (vamos)	7-15bp	5	4.92307692307692	0.0716952949962659
chr14:48799693:ATAGAGGTTAAATTTTTAGTTTTGATACAT	30	Long Reads (vamos)	16bp+	2	1.9873417721519	0.0126582278481013
chr14:48808305:AGAGAGAGAC	10	Long Reads (vamos)	7-15bp	4	4.02479338842975	0.291046831955923
chr14:48812808:GTTATCCAGGGGCG	14	Long Reads (vamos)	7-15bp	2	2	0
chr14:48822364:TTTCTT	6	Long Reads (vamos)	4-6bp	8	8.95620437956204	4.2480678402748
chr14:48830031:AGGGGAGAG	9	Long Reads (vamos)	7-15bp	31	37.1231884057971	199.860626256215
chr14:48830202:AGAA	4	Long Reads (vamos)	4-6bp	29	29.4275362318841	7.86697344758278
chr14:48839353:AATAAACAAGACAAA	15	Long Reads (vamos)	7-15bp	2	2.15841584158416	0.134653465346535
chr14:48862215:AAAAT	5	Long Reads (vamos)	4-6bp	8	8.13274336283186	0.151864728192162
chr14:48866932:AATATAGAACCCAATATACCAAAAATCAG	29	Long Reads (vamos)	16bp+	2	2	0
chr14:48874244:TTAAAGTCTTATTCCA	16	Long Reads (vamos)	16bp+	2	2	0
chr14:48887259:ATATATAGTATATATGTGTTATATAATAC	29	Long Reads (vamos)	16bp+	21	21.5038167938931	1.5903699354081
chr14:48892196:AGTGATGTTTCAAAATAAACTCTAATTACGTAAATTCTGAATCAGTCC	48	Long Reads (vamos)	16bp+	2	2	0
chr14:48903058:CAAAAA	6	Long Reads (vamos)	4-6bp	8	8.1969696969697	0.663196854036549
chr14:48905193:CAATAATTAAATATTTAATAAGAC	24	Long Reads (vamos)	16bp+	2	2	0
chr14:48915371:TTTTTTTTAAAAAAGACAAGAAGG	24	Long Reads (vamos)	16bp+	2	2	0
chr14:48916870:TAATAGTAATAA	12	Long Reads (vamos)	7-15bp	2	2	0.0285714285714286
chr14:48933728:AATATAGAATATATTCTATATATAG	25	Long Reads (vamos)	16bp+	4	4.57142857142857	5.95885714285714
chr14:48938333:GATGATATTATATGGTATATATAATATACTATATGCTA	38	Long Reads (vamos)	16bp+	51	47.4420289855072	152.321432349519
chr14:48945231:GTGTGTATGGTGTGTGGA	18	Long Reads (vamos)	16bp+	4	3.88461538461538	0.195885509838998
chr14:48949547:ACTCATTTTGGGTTAACTTCCCAAATAACTTTTTAA	36	Long Reads (vamos)	16bp+	2	1.98701298701299	0.012987012987013
chr14:48950943:ACAATAGTCAGTGTGCTTGCCTAGA	25	Long Reads (vamos)	16bp+	3	3	0
chr14:48964846:TATATTAGGAG	11	Long Reads (vamos)	7-15bp	3	2.96907216494845	0.0302835051546392
chr14:48981788:AGAT	4	Long Reads (vamos)	4-6bp	16	16.2416666666667	1.54614845938375
chr14:48999225:TGTTTGTGTTTAAAA	15	Long Reads (vamos)	7-15bp	2	1.98780487804878	0.0121951219512195
chr14:49015268:GAGTATACTTAT	12	Long Reads (vamos)	7-15bp	2	2.02816901408451	0.0277665995975855
chr14:49017161:AATGAAAATAA	11	Long Reads (vamos)	7-15bp	2	2.04166666666667	0.0404929577464789
chr14:49031894:TATT	4	Long Reads (vamos)	4-6bp	11	11.2920353982301	0.922882427307206
chr14:49033687:TAATCTATTAGATATC	16	Long Reads (vamos)	16bp+	2	2.025	0.0246835443037975
chr14:49034886:ATTATATATCATATTATGTTATATAATGATATATCATAATA	41	Long Reads (vamos)	16bp+	6	5.63302752293578	0.2714916751614
chr14:49042833:AAAGAAAAGAAAG	13	Long Reads (vamos)	7-15bp	2	1.94520547945205	0.0525114155251142
chr14:49049710:CAAAAACAAGAGAGAGA	17	Long Reads (vamos)	16bp+	2	2	0
chr14:49086545:AAAC	4	Long Reads (vamos)	4-6bp	8	7.96428571428571	0.467181467181467
chr14:49087691:GTCTACGGCCATACCACCCTG	21	Long Reads (vamos)	16bp+	2	2	0
chr14:49088428:AAAATAATAAT	11	Long Reads (vamos)	7-15bp	3	3	0
chr14:49109438:ACACACACACACACACATATAA	22	Long Reads (vamos)	16bp+	2	2.03157894736842	0.0947368421052632
chr14:49112422:GCTTCTCTTCCCCTTCCATGCTAAGTCCCACATTCTGTATCT	42	Long Reads (vamos)	16bp+	3	2.97826086956522	0.0215002388915432
chr14:49113955:ATGTGCCTAATGCAAGGTGAG	21	Long Reads (vamos)	16bp+	2	2	0
chr14:49167955:GGTGATAGCTGAGCTG	16	Long Reads (vamos)	16bp+	2	2	0
chr14:49213255:AGAT	4	Long Reads (vamos)	4-6bp	15	15.2162162162162	1.33464373464373
chr14:49223712:ATATACATACTATATATGTGTGTATATATACACACACACATAAACAT	47	Long Reads (vamos)	16bp+	5	5.25641025641026	0.226790450928382
chr14:49228665:CATCTGTCGCTGCATTTATTAATG	24	Long Reads (vamos)	16bp+	2	2	0
chr14:49244196:TGTTTTGTTTTGTTTTC	17	Long Reads (vamos)	16bp+	2	2.01086956521739	0.0328475871954133
chr14:49253296:ATTCTTCTCATTTGTACATGGCACATATTCT	31	Long Reads (vamos)	16bp+	2	2	0
chr14:49257058:AAAGG	5	Long Reads (vamos)	4-6bp	18	18.2651515151515	10.8375549387
chr14:49281258:AAGGAAGGAGGAGGGGAAAGG	21	Long Reads (vamos)	16bp+	2	2.01204819277108	0.0120481927710843
chr14:49284398:CCTCTCTGGCCTCAGCTCCTTCTA	24	Long Reads (vamos)	16bp+	2	1.98591549295775	0.0140845070422535
chr14:49284893:TGTGAATTTACTA	13	Long Reads (vamos)	7-15bp	3	2.95652173913043	0.042044911610129
chr14:49309727:TGGTCCATT	9	Long Reads (vamos)	7-15bp	3	2.97619047619048	0.0235226620768789
chr14:49310800:CACACACACACACA	14	Long Reads (vamos)	7-15bp	4	3.77310924369748	0.26164364050705
chr14:49318803:AGGG	4	Long Reads (vamos)	4-6bp	64	63.6976744186046	42.6344476744186
chr14:49327350:AGGCCTAGG	9	Long Reads (vamos)	7-15bp	3	3.04651162790698	0.0448700410396717
chr14:49331336:CTTAAGTAGTCAGACTTGTTA	21	Long Reads (vamos)	16bp+	2	2	0
chr14:49355514:TAATAAAAAATACATTTT	18	Long Reads (vamos)	16bp+	2	2	0
chr14:49356051:CACACATGCACATG	14	Long Reads (vamos)	7-15bp	2	2.19417475728155	0.158004949552637
chr14:49369594:TATATACCCATATATGTGTATA	22	Long Reads (vamos)	16bp+	14.5	14.5869565217391	1.22231037765789
chr14:49376343:AAATAAATAAAATA	14	Long Reads (vamos)	7-15bp	2	2	0
chr14:49377966:TCTCGCTTGCTCGCTCACGCTCTCTC	26	Long Reads (vamos)	16bp+	4	3.67647058823529	0.240827023878858
chr14:49380059:CTACTATAATTATTATT	17	Long Reads (vamos)	16bp+	2	1.98684210526316	0.0131578947368421
chr14:49389882:AGAGATTAAAGTAAAGACAGGCATAGGAAATCACAAGGGTATTGATTGGGGAACTGATAAGTATCCATGAAATCTTCACAATTTATGTTT	90	Long Reads (vamos)	16bp+	2	2	0
chr14:49396436:ATAAATAAAAATTAAA	16	Long Reads (vamos)	16bp+	3	2.69026548672566	0.21570796460177
chr14:49399779:TAAAAGTTTAAAAATAAA	18	Long Reads (vamos)	16bp+	2	2	0
chr14:49408254:AAAGAAGAGAAGGAGGAAGAA	21	Long Reads (vamos)	16bp+	3	2.98701298701299	0.0393028024606972
chr14:49423137:AAAT	4	Long Reads (vamos)	4-6bp	13	13.2113821138211	1.00413168066107
chr14:49430572:AAATCTCAGAATAT	14	Long Reads (vamos)	7-15bp	2	2	0
chr14:49459742:AAAAAATAAAT	11	Long Reads (vamos)	7-15bp	3	2.94186046511628	0.0554035567715458
chr14:49469997:AAAAAAAAAAAA	12	Long Reads (vamos)	7-15bp	2	1.81111111111111	0.222347066167291
chr14:49472156:ATAA	4	Long Reads (vamos)	4-6bp	7	7.14851485148515	0.267722772277228
chr14:49481637:TATACATACCTCCATCTTTGTATTTATTTTCAT	33	Long Reads (vamos)	16bp+	2	2	0
chr14:49521012:CATATATATACATACA	16	Long Reads (vamos)	16bp+	3	3.06185567010309	0.32946735395189
chr14:49536069:AATAAAAAATA	11	Long Reads (vamos)	7-15bp	3	3.08411214953271	0.0777640627755246
chr14:49539630:CCTTCTCTCCCTTACCAGTTT	21	Long Reads (vamos)	16bp+	2	2	0
chr14:49539853:GTCCAGAAAGAATATGATATGATGATT	27	Long Reads (vamos)	16bp+	2	2	0
chr14:49547486:GTGGCTCACACCTGTAATCCCAGTACTTTGGGAGGCCGAGGCAGGCAGATCACGAGGTCAGGAGATAAAGACCATCCTGGCTAACATGGTGAAACCCCATCTCTACTTAAAATACAAAAAATTAGCCAGGCGTGGTGGCAGGCGCCTGTAGTCCCAGCTACTCGGGAGGCTGAGGCAGGAGAATGGCCCGGGAAGCGGAGCTTGCAGTGAGCTGACATCGTGCCACTGCACTCCAGCCTGGGCGACAGAGTAAGACTCCGTCTCAAAAAAGAAAGAAAGAGAAGATCAGGCATG	294	Long Reads (vamos)	16bp+	2	2	0
chr14:49554524:CAGTGGCTCATGCCTGTAATCCCAACACTTTGGGAGGCTGAGGCGGGCAGATCCCCTGAGGTCAGGGGCTCAAGACCAGCCTGGTCAACTTGGCAAACCCCTTGTCTACTAAAAAAACAAAAATTAGCTAAGTGTGATAGTGGGTGCCTGTAATCCCTGCTACTCAGGGGGCTGAGGCAGAAGAATCACTTGAACTCGGGAGGCAAAGTTTGCAGTGAGTCGAGATCGTGCCACTGCACTCCAGCCTGGGTAACAGAGCAAGACTCCATCTCAACAGAAAAAAAAAAAAAAGAAA	295	Long Reads (vamos)	16bp+	2	2	0
chr14:49559569:AAAAGAACTATTTAATAAAATA	22	Long Reads (vamos)	16bp+	3	2.97560975609756	0.0240891297801867
chr14:49559673:TTTCATATGAACGACTAC	18	Long Reads (vamos)	16bp+	2	2	0
chr14:49560704:GTTTT	5	Long Reads (vamos)	4-6bp	10	9.368	2.10541935483871
chr14:49565483:AAAAAAT	7	Long Reads (vamos)	7-15bp	4	4.03846153846154	0.703935599284436
chr14:49566125:GTGAAACTCCATCTCTACTAAAAATACAAAAAGTAGCCAGTCGTGGTGGCAGGCAACTGTAATCCCAGCTACTCGGGAGACTGAGGCAGGAGAATCACTTGAACCTGGAAGGCAGAGATTGCAGTGAGCCGAGATCGTGCCATTGCACTCCAGCCTGGACAACAAGAGCAAAACTCCATCTCAAAAAAAAAAAAAAAAAGGCCAGGCACGGAGGTGGCTCAGGCCTGTAATCCCAGCACTTTGGGAGGCTGAGGCAGGTGGATCACCTGAGGTCCGGAGTTCAGGACCAGCCTGGCCAACATC	303	Long Reads (vamos)	16bp+	3	2.99180327868852	0.00819672131147541
chr14:49567697:TTTG	4	Long Reads (vamos)	4-6bp	8	8.05940594059406	0.436435643564356
chr14:49567865:TATTTTTGTAT	11	Long Reads (vamos)	7-15bp	3	3	0
chr14:49570238:AAAAAAAAAAAA	12	Long Reads (vamos)	7-15bp	3	2.9375	0.263779527559055
chr14:49573068:AAAG	4	Long Reads (vamos)	4-6bp	23	22.9179104477612	3.8503534956795
chr14:49591287:TGTT	4	Long Reads (vamos)	4-6bp	8	7.52631578947368	1.47275267815557
chr14:49596019:GGAG	4	Long Reads (vamos)	4-6bp	8	7.95384615384615	0.618008348240906
chr14:49604304:AAACA	5	Long Reads (vamos)	4-6bp	5	5.33	0.364747474747475
chr14:49606019:CTTTTTTTTTTTT	13	Long Reads (vamos)	7-15bp	2	1.90178571428571	0.215492277992278
chr14:49606090:ATCTCGGCTCACTGCAACCTCCGCCTCCCGGGTTCAAGCGATTCTCCTTGCTCAGCCTCCAAAGTAGCTGGGATTACAGGCATGCACTACCACGCCCAGCTAATTTTTGTATTTTTAGTAGAAACAGGGCTTCACCATGTTGGCCAGGCTGGTCTCAAACTCCTGACCTCAAGTGATCCACCTGCCTCGGCCTCCCAAAGTGCTGGGATTACAGGCGTGAGCCACT	226	Long Reads (vamos)	16bp+	3	3	0
chr14:49609200:TTTTCATTTTATTTATTTGTTTGAGACAGAGTCTCACTGTGTCACCCAGGCTGGAGTGCAGTGGCGCCATCTCGGCTCACTGCAACCTCTGCTTCCCGAGTTCGAGTGATTCTCCTGCTTCAGCCTCCTAAGTAGCTGAAACTGCAGGCACCCGCCACCACACCTGGCTAATTTTT	176	Long Reads (vamos)	16bp+	2	2	0
chr14:49609962:CTCTCAAAATGCTGGAATTACAGGTGTGAGC	31	Long Reads (vamos)	16bp+	2	2	0
chr14:49610288:GGCTGGAGTGCAGTGCGCAAGC	22	Long Reads (vamos)	16bp+	1	1.42857142857143	0.247619047619048
chr14:49613219:TCCCAGCTACTCGGGAGGCTGAGGCAGGAGAATAGCTTGAACCCTGGAGGTGGAGGTTGCAATGAGCTGAGATTGCACCACTGCACTCCAGTCTGGGCAACAGAGTGAGACTCCATCTCAAAAAAAAAAAAAAA	134	Long Reads (vamos)	16bp+	2	2	0
chr14:49615720:ATTATTTTTGTCACATAATATGACAAAAATGTTT	34	Long Reads (vamos)	16bp+	2	2	0
chr14:49620588:TTCGCAGCTCTCGCCT	16	Long Reads (vamos)	16bp+	2	1.98611111111111	0.0420579029733959
chr14:49624901:TATATATACTTTATGTAACAAAAA	24	Long Reads (vamos)	16bp+	2	2	0
chr14:49625253:AAATGTTTTAACTCTC	16	Long Reads (vamos)	16bp+	2	2	0
chr14:49630234:AAAT	4	Long Reads (vamos)	4-6bp	7	6.87719298245614	1.17062567924235
chr14:49630669:ACACACACACACACACACATAAACTCTCT	29	Long Reads (vamos)	16bp+	4	3.52	0.493548387096774
chr14:49641997:AACACCCAGCTGGG	14	Long Reads (vamos)	7-15bp	2	2	0.0246913580246914
chr14:49647440:TTTTATTTATTTA	13	Long Reads (vamos)	7-15bp	3	2.98305084745763	0.0509923221787629
chr14:49649137:TTTTTTTTTTTTTTGAGACGCAGTCTCGCTCAGCTGCCCAGGCTGGAGTGCAGTGGCGCGATCTTGGCTCACTACAAGCTCTGTCTCCCGGGTTCACGCCATTCTCCTACCTCAGCCTCCCGAGTAGCTGGGACTAGAGGCGCCCGCCACCTCGCCCAGCTAATTTTTTGTGTTTTTAGTAGAGACGGGGTTGCACCATGTTAGCCAGGATGGTCTCGATCTCCTGACCTCGTGATCTGCCCGCCTTGGCCTCCCAAAGTGCTGGGATTACAGGCGTGAGCCACCACACCCGGCCTATATTTC	303	Long Reads (vamos)	16bp+	2	2	0
chr14:49650098:AACTTTCTGTGTATACC	17	Long Reads (vamos)	16bp+	2	1.98888888888889	0.0111111111111111
chr14:49653614:GTTTTTTT	8	Long Reads (vamos)	7-15bp	6	5.87596899224806	0.390746124031008
chr14:49655572:TAAATAGAATACTCAAAAAG	20	Long Reads (vamos)	16bp+	2	2	0
chr14:49660002:TCACTCACTAC	11	Long Reads (vamos)	7-15bp	3	2.76470588235294	0.201514269073966
chr14:49663729:AAAAATATATAATTCAGGGCCGGGTGCAGTGGCTCATGCCTGTAATCCCAGCACTTTGGGAGGCTGAGGCGGGCGGATCACAAGGTCAGGAGATCGAGACCATCCTGGCTAACACAGTGAAACCCCGTCTCTACTAAAAATACAAAAATAAAAAAAAATTAGCCAGGCGTAGTGGCAGGCGCCTGTAGTCCCAGCTATTAGGGAGGCTGAGGCAGGAGAATGGTGTGAACCCGGGAGGCAGAGCTTGCAGTGAGCCGAGATCGTGCCATTGCACTCCAGCCTGGGTGACAGAGTGAGACTCCATCTCAAAAGAAAAAAAAA	321	Long Reads (vamos)	16bp+	2	2	0
chr14:49667815:TTTTATCTTTACG	13	Long Reads (vamos)	7-15bp	2	2.03658536585366	0.0603733815115929
chr14:49674555:TTTCTT	6	Long Reads (vamos)	4-6bp	4	4.35849056603774	0.403593890386343
chr14:49677980:TTTATTTTATTTT	13	Long Reads (vamos)	7-15bp	2	1.97849462365591	0.10822814399252
chr14:49681711:TGCAGTGAACCGAGATGGCGCCAT	24	Long Reads (vamos)	16bp+	3	2.96470588235294	0.034453781512605
chr14:49685606:TTCTTTCTTTCTTT	14	Long Reads (vamos)	7-15bp	2	2.00925925925926	0.0466424368293527
chr14:49691762:CTTCCTCC	8	Long Reads (vamos)	7-15bp	7	7.06106870229008	0.150088079859072
chr14:49691820:TCTCTCTCCCTTTCCC	16	Long Reads (vamos)	16bp+	3	3.33606557377049	0.357200921284379
chr14:49701754:CGGGTGTGGTGGCTCATGCCTATAATCCCAGCACTTTGAGAGGCCTAGGCAGGCAGATCACCTGAGGTCTGGAGTTCAAGACCAGCCTGACCAATATGATGAAACCCCATCTCTACTAAAAATACAAAAATTAGC	135	Long Reads (vamos)	16bp+	2	1.98571428571429	0.0142857142857143
chr14:49711169:TTTA	4	Long Reads (vamos)	4-6bp	12	11.9741379310345	0.425412293853073
chr14:49711371:TTTTTGTATTTTTAGTAGAGATGGGGTTTCACCATGTTGGCCAGGCTGGCCTCGAACTCCTGACCTTGTGATTTGCCTGCCTCAGTCTCCCAAAGTGCTGGGATTACATGTGTGAGCCACTGCGCCTGGCC	131	Long Reads (vamos)	16bp+	2	2	0
chr14:49714696:ATGTATAGTATAGTATTTGAATCATATACTC	31	Long Reads (vamos)	16bp+	2	2.19178082191781	2.68493150684932
chr14:49714904:ATATATACTTTATTTCCATATATATAGAAA	30	Long Reads (vamos)	16bp+	3	2.98913043478261	0.0108695652173913
chr14:49718730:CTTTTGTTTTGTTGTTTTT	19	Long Reads (vamos)	16bp+	4	4.11904761904762	0.617714285714286
chr14:49719400:TTTA	4	Long Reads (vamos)	4-6bp	10	9.98230088495575	0.446112515802781
chr14:49719768:CTTTCTCTTTTTTCTTCCCTTC	22	Long Reads (vamos)	16bp+	2	2	0.0273972602739726
chr14:49724530:GTGTAAATACATATATAT	18	Long Reads (vamos)	16bp+	2	1.98684210526316	0.0131578947368421
chr14:49751852:ATTTAAAGGATAAA	14	Long Reads (vamos)	7-15bp	2	1.98571428571429	0.0142857142857143
chr14:49756200:TATT	4	Long Reads (vamos)	4-6bp	10	10.2222222222222	0.791277258566978
chr14:49758008:CCTGTAGTCCCAGCTACTCGGGAGGCTGAGGCAGGGCAATCGCTTGAACCCGGGAGATGGAAGTTGCACTGAGCCAAGATTGGGCCACTGCACTCCAGCCTGGTGACAGAGCAAGACTCCGTCTCAAAAAAAAAAAAAAAA	141	Long Reads (vamos)	16bp+	2	2	0
chr14:49779262:ATAATTATATTTCTTTTCCCTTTGACGCAG	30	Long Reads (vamos)	16bp+	2	2	0
chr14:49794095:TCTGTCTAGATTTTAT	16	Long Reads (vamos)	16bp+	3	2.53508771929825	0.250970346219531
chr14:49803923:ATAAAGCTATGTTTACTAAA	20	Long Reads (vamos)	16bp+	2	2	0
chr14:49816295:CTTTTGCCCTTTGCCTTGTGATCTTTG	27	Long Reads (vamos)	16bp+	2	2	0
chr14:49820927:AGCCCCCCGCCCGGCCAGCCGCCCCGTCCAGGAGGTGAGG	40	Long Reads (vamos)	16bp+	8	8.26724137931035	3.90187406296852
chr14:49841195:AAAAAAAAAAAAAAAAAAAAAGGA	24	Long Reads (vamos)	16bp+	2	2.26548672566372	0.214601769911504
chr14:49845075:AGTT	4	Long Reads (vamos)	4-6bp	6	5.97752808988764	0.38585291113381
chr14:49845319:CTGACCCCAGGTGAT	15	Long Reads (vamos)	7-15bp	2	1.97183098591549	0.0277665995975855
chr14:49847187:TTTA	4	Long Reads (vamos)	4-6bp	8	7.91964285714286	0.362853925353925
chr14:49855767:AATATATATATATAATATTTATATATATA	29	Long Reads (vamos)	16bp+	5	5	0.0192307692307692
chr14:49865661:AAAAC	5	Long Reads (vamos)	4-6bp	14	14.044776119403	0.584446190102121
chr14:49868173:GGGGCGTGGGAGAGGCGGGGCCACCAGCAAGTGGGCGGGCGGGAGGCGGGGCCGCAGTT	59	Long Reads (vamos)	16bp+	2	2.21428571428571	0.17039586919105
chr14:49872885:AAAAAAG	7	Long Reads (vamos)	7-15bp	9	9.45588235294118	1.33137254901961
chr14:49874049:TTCTT	5	Long Reads (vamos)	4-6bp	9	9.0625	0.484251968503937
chr14:49874221:TTTC	4	Long Reads (vamos)	4-6bp	11	11.7132352941176	4.97641612200436
chr14:49876681:TCTTTTTCTATTTTTT	16	Long Reads (vamos)	16bp+	2	2	0.0555555555555556
chr14:49877187:TTTTTTTGAGATGGAGTTTCAC	22	Long Reads (vamos)	16bp+	2	2	0
chr14:49877675:TTAT	4	Long Reads (vamos)	4-6bp	8	8.2156862745098	0.487672296641429
chr14:49886672:AGAATCGCTTGAACCACG	18	Long Reads (vamos)	16bp+	3	3	0
chr14:49887542:TAAACACATCCTAAGAGTGT	20	Long Reads (vamos)	16bp+	2	2.02439024390244	0.0240891297801867
chr14:49891065:CAAAAACAAAAAA	13	Long Reads (vamos)	7-15bp	3	2.65094339622642	0.229380053908356
chr14:49900302:TTTA	4	Long Reads (vamos)	4-6bp	9	8.84	0.554838709677419
chr14:49909823:CAAT	4	Long Reads (vamos)	4-6bp	7	7.18681318681319	0.331379731379731
chr14:49912667:CAAAAAAAAAAAA	13	Long Reads (vamos)	7-15bp	2	2	0.359550561797753
chr14:49913264:AAATAAT	7	Long Reads (vamos)	7-15bp	7	7.02222222222222	0.663681592039801
chr14:49914827:AAAAAACAAAC	11	Long Reads (vamos)	7-15bp	3	3.29824561403509	0.228846452414221
chr14:49919128:AAAACACAAATATGGGCCGGGCGCGGTGGCTCATGCCTGTAATCCCAGCACTTTGGGAGTCCGAGGCGGGCAGATCACGAGGTCAGGAGATTAAGACCATTCTGGCTAACATGGTGAAACCCCGTCTCTACTAAAAATACAAAAATTAGTTGGGCGTGGTGGTGCGTGCCTGTAATGCCAGCTTCTAGGGAGCCTGAGGCAGGAGAATCCCTTCAACCAGGGAGTCGGAGGTTGCAGTGAGCCGAGATTGTGCCACTGCACTCCAGCCTGGTGACAGAGTGAGACTCCGCCTCAAAAAAAAAAAAAAAAAAAAAAAAA	318	Long Reads (vamos)	16bp+	2	1.98571428571429	0.0142857142857143
chr14:49921528:TCTAGGAC	8	Long Reads (vamos)	7-15bp	3	3	0
chr14:49923558:CCTCCCTT	8	Long Reads (vamos)	7-15bp	4	4.13333333333333	0.133333333333333
chr14:49923672:TTTTC	5	Long Reads (vamos)	4-6bp	17	16.4191176470588	1.77118736383442
chr14:49924697:GTTTTGTTTTTT	12	Long Reads (vamos)	7-15bp	3	2.80152671755725	0.283382266588373
chr14:49936168:AAAAC	5	Long Reads (vamos)	4-6bp	7	6.97272727272727	0.577231025854879
chr14:49938700:GTTTGTTTGTTTGACT	16	Long Reads (vamos)	16bp+	2	2.18888888888889	0.177403245942572
chr14:49941902:TTTTTTTTTTC	11	Long Reads (vamos)	7-15bp	3	3.1	0.850387596899225
chr14:49943533:AAC	3	Long Reads (vamos)	2-3bp	10	10.046511627907	2.06031976744186
chr14:49949652:AAAT	4	Long Reads (vamos)	4-6bp	6	6.27659574468085	0.589338824067719
chr14:49956961:ACACATATATAT	12	Long Reads (vamos)	7-15bp	7	7.03937007874016	0.228596425446819
chr14:49959119:ATCTCAGCTCACCACAACCTCCGCCTCCC	29	Long Reads (vamos)	16bp+	2	2	0
chr14:49967808:GCCTACTGACCATTTCAATTTTGGGAACTTTTAAAAATAAAAATACAGAAAAGGTGTATAGGCCGGGTGCAGTG	74	Long Reads (vamos)	16bp+	3	3	0
chr14:49974565:TTTTC	5	Long Reads (vamos)	4-6bp	9	8.93984962406015	2.29938482570062
chr14:49977875:GGACTCCAGTGCACTGGC	18	Long Reads (vamos)	16bp+	3	2.60606060606061	0.241187384044527
chr14:49987417:CAGTCGGTCACTAAAAAGGAATTTGAAC	28	Long Reads (vamos)	16bp+	2	2	0
chr14:49997765:CACACACACACAC	13	Long Reads (vamos)	7-15bp	2	1.97368421052632	0.105964912280702
chr14:49998817:AATAAAACAAAATAAAA	17	Long Reads (vamos)	16bp+	3	2.62393162393162	0.253905098732685
chr14:50001324:GGGCGG	6	Long Reads (vamos)	4-6bp	6	5.98496240601504	0.787650945545682
chr14:50009979:AAAATAAAATTTTTAAA	17	Long Reads (vamos)	16bp+	2	1.98837209302326	0.0116279069767442
chr14:50010311:AAAAAAAAAGTA	12	Long Reads (vamos)	7-15bp	3	2.91129032258065	0.227838971938106
chr14:50014849:AGAAAGAAAGAAAGGAAGGAAGGAAGGGGAAAGGAAAGGAAGACAGAAAGGGAGGAAAGAAGGGAGGAGAAAGAAAGAGAAGAAGGAAAGAA	92	Long Reads (vamos)	16bp+	3	3	0
chr14:50016326:AAGGAATTACAGATGTC	17	Long Reads (vamos)	16bp+	2	2.14606741573034	0.126149131767109
chr14:50034063:GATA	4	Long Reads (vamos)	4-6bp	26	25.3333333333333	7.43002544529262
chr14:50035520:TTTTCTTT	8	Long Reads (vamos)	7-15bp	6	6.41481481481481	2.28933112216694
chr14:50036175:TCTGCGTAGCTTGAAAAACCCA	22	Long Reads (vamos)	16bp+	2	2	0
chr14:50052330:TTTCT	5	Long Reads (vamos)	4-6bp	6	6.48739495798319	2.08246688505911
chr14:50056492:GTGGCTCTGAACTGGCCGGTGGACCGCGTGTTCCCGTCCCGGCACTCACACCCGTGCAGTG	61	Long Reads (vamos)	16bp+	4	3.98947368421053	0.0105263157894737
chr14:50069841:TGTTTTTT	8	Long Reads (vamos)	7-15bp	4	3.93650793650794	0.155936507936508
chr14:50073827:GCTGCCGCGACCGACCGCA	19	Long Reads (vamos)	16bp+	2	1.98181818181818	0.0181818181818182
chr14:50074029:AGCCCCCCGCCCGGCCAGCCGTGCCGTCCGGGAGGGAGGTGGGGGGGTCAGCCCCCCGCCTGGCCAGCCGTGCTGTCCGGGAGGGAGGTGGGGGGGTCGGCCCCCGCCCGGCCAGCCGACCCGTCCGGGAGGGAGGTGGGGATGTCGGCCCCCCCGCCCGGCCAGCCGCCCCATCCGGGAGGGAGGTGGGGG	192	Long Reads (vamos)	16bp+	8	7.21951219512195	3.01294790725685
chr14:50093791:TTTTTTTTTTTTTC	14	Long Reads (vamos)	7-15bp	2	2.00961538461538	0.0678678117998506
chr14:50095765:ACAAACAAACAAA	13	Long Reads (vamos)	7-15bp	3	2.96907216494845	0.0302835051546392
chr14:50109776:ATAATGCCTAATATGCCTC	19	Long Reads (vamos)	16bp+	2	2	0
chr14:50117880:CTAGAAGTAAAAA	13	Long Reads (vamos)	7-15bp	2	2.09302325581395	0.0853625170998632
chr14:50119523:TTTTTTTATTTTTATTTTTAGTTTTTGAGACAGAGTCTTGCTCTGTCGCCCAGGCTGGAGTGCAATGGTGCGATCTTGGCTCACTGCAACCTACCTTCACCTCCCAGGTTCAAGTGATTCTCCTGCCTTAGCCTCTTGAGTAGCTGGGATTACAGGTGCCCGCCACCATGCCCAGCTAATTTTTGTATTTTTAGTAGAGACAGGGTTTCACCATATTGGCCAGGCTGGTCTTGAACTCCTGACTTCAGATGATCTGCCTGCCTCAGCCTCCCAACCAGCCT	281	Long Reads (vamos)	16bp+	2	2	0
chr14:50128413:ACAAACAAACAAATCTAA	18	Long Reads (vamos)	16bp+	2	2.07368421052632	0.0689809630459127
chr14:50131535:AGTTTGAGATACTCAAACATATCT	24	Long Reads (vamos)	16bp+	3	2.60606060606061	0.261595547309833
chr14:50133228:TTTTTTC	7	Long Reads (vamos)	7-15bp	5	5.2406015037594	2.33561175666439
chr14:50134288:AGATCTCATTAAAAT	15	Long Reads (vamos)	7-15bp	2	1.98717948717949	0.0128205128205128
chr14:50135089:AAAG	4	Long Reads (vamos)	4-6bp	7	7.03030303030303	1.66233766233766
chr14:50150885:CTAATTTTTGTATTTTTAGTAGAAATAGGGTTTATCCATGTTGCCCAAGCTGGTCTTGAACTCCTGGGCTCAAGTGATCTGCCTGCCTTGGCCTCCCAAAGTGTTGGGATTACAGGCATGAGCCACTGTGCCTGGC	136	Long Reads (vamos)	16bp+	2	2	0
chr14:50154084:AGAGGAAGAAGGGAAAAGGAA	21	Long Reads (vamos)	16bp+	2	2.45192307692308	0.250093353248693
chr14:50155062:AAATGAACACAT	12	Long Reads (vamos)	7-15bp	4	4	0.0212765957446809
chr14:50156947:TGTGTATATATA	12	Long Reads (vamos)	7-15bp	2	1.98571428571429	0.0142857142857143
chr14:50158816:ACATAGAGAAATACTG	16	Long Reads (vamos)	16bp+	2	2	0
chr14:50164444:AAAAAATGAAAATAAAAAT	19	Long Reads (vamos)	16bp+	2	2.01298701298701	0.012987012987013
chr14:50178561:CAAGTGATCCTCCTGCCTC	19	Long Reads (vamos)	16bp+	2	2	0
chr14:50179989:TTTATTTTTCTA	12	Long Reads (vamos)	7-15bp	3	2.99130434782609	0.0437833714721587
chr14:50182017:TACTACTCTAGTATATA	17	Long Reads (vamos)	16bp+	2	2	0
chr14:50196035:AAAAAACAAAAAC	13	Long Reads (vamos)	7-15bp	2	2.01136363636364	0.0113636363636364
chr14:50204882:TTTTTTT	7	Long Reads (vamos)	7-15bp	4	4.13970588235294	0.580337690631808
chr14:50207902:AAAAAAAAAAAAG	13	Long Reads (vamos)	7-15bp	2	2.1	0.0908256880733945
chr14:50209357:ACCCATGCAGGACAAAAATATTGT	24	Long Reads (vamos)	16bp+	2	1.98630136986301	0.0136986301369863
chr14:50211029:AGGATAGATTTACATATATT	20	Long Reads (vamos)	16bp+	2	2	0
chr14:50227250:TTTTTTTTTTTTGAGACAGAGTCTCGCTCTGTCGCCCAGGCTGGAGTGCAGTGGTGCGATCTCAGCCCACTCTAACCTCTGCCTCCCATGTTCAAGAGATTCTCTGCCTCAGCCTCCCGAGTAGCTGGGATCACAGGCATGCACCACCACACTTGGCTAATTTTGGTA	168	Long Reads (vamos)	16bp+	2	2	0
chr14:50227820:ATATATACATGG	12	Long Reads (vamos)	7-15bp	4	3.97959183673469	0.0408163265306122
chr14:50234255:AAAAATAAAA	10	Long Reads (vamos)	7-15bp	2	2.52459016393443	0.615092805852865
chr14:50237361:ACTGCATGAACC	12	Long Reads (vamos)	7-15bp	2	2.12820512820513	0.113220113220113
chr14:50259331:TGTTTTCTTTTCTTTC	16	Long Reads (vamos)	16bp+	3	3.09565217391304	0.227612509534706
chr14:50267145:TTTA	4	Long Reads (vamos)	4-6bp	12	12.2222222222222	1.16622222222222
chr14:50269389:GAAAAAAAGGTACAGAAATA	20	Long Reads (vamos)	16bp+	2	2	0
chr14:50269610:ACAAATACATACA	13	Long Reads (vamos)	7-15bp	2	1.97619047619048	0.0235226620768789
chr14:50270488:TGT	3	Long Reads (vamos)	2-3bp	11	11.1333333333333	2.21736694677871
chr14:50273460:GATTAAAGATTTTAGATTGAAAA	23	Long Reads (vamos)	16bp+	2	2	0
chr14:50274553:AAATTAAAAATAGAACTACCATATGAT	27	Long Reads (vamos)	16bp+	2	2	0
chr14:50277774:AAT	3	Long Reads (vamos)	2-3bp	16	15.3416666666667	4.61337535014006
chr14:50280645:AATTAAAAAAAAATTTTTAT	20	Long Reads (vamos)	16bp+	2	1.98717948717949	0.0128205128205128
chr14:50284195:CATACCTGATTCTGATTTGATT	22	Long Reads (vamos)	16bp+	2	2	0
chr14:50290268:AAAACAAACAAACA	14	Long Reads (vamos)	7-15bp	2	2.45762711864407	0.301607996523251
chr14:50292544:AAAAATACAAAAGTTAGCCAGGTGTGGTGGCGGGTGCCTGTAATCCCAGCTACTAGAGAGGCCGAGGCAGGAGAATTGCTTGAACCCAGGAGATGGAGGTTGCAGTAAGCCGAGATGGTGGCACTGCACTTCAGCCTGGGTGACAAAGAGAGACTGCATCTCAAAA	166	Long Reads (vamos)	16bp+	2	2	0
chr14:50306565:GGGGTTTTTTTGTTTT	16	Long Reads (vamos)	16bp+	3	3.07258064516129	0.21420141620771
chr14:50310915:TTTT	4	Long Reads (vamos)	4-6bp	9	8.75912408759124	2.84596393301846
chr14:50329036:ATACATACAC	10	Long Reads (vamos)	7-15bp	5	4.54716981132075	0.40251572327044
chr14:50336992:GTTTTTGTTTTTGTTTT	17	Long Reads (vamos)	16bp+	2	2.01162790697674	0.0351573187414501
chr14:50337664:TTTCTTTTTTTT	12	Long Reads (vamos)	7-15bp	2	2.02564102564103	0.30106100795756
chr14:50339502:GAGG	4	Long Reads (vamos)	4-6bp	13	13.0073529411765	1.05920479302832
chr14:50348423:TGTGGATACCGTTCTGAAAA	20	Long Reads (vamos)	16bp+	2	1.98936170212766	0.0106382978723404
chr14:50360397:TTTTATTTATTT	12	Long Reads (vamos)	7-15bp	2	2	0
chr14:50362388:TTGTAAACACACCAATCAGCACCCTGGGTCTAGCTCAGGGTTTGTGAATGCACCAACTGGCACTCTGTAACTAGTTACTCTGGTGGGGACTTGGAGAACCTTTATGTGTAGCTAAGGGA	119	Long Reads (vamos)	16bp+	3	2.74725274725275	0.213186813186813
chr14:50366766:GGAAGTGTCAAAAATGACACAAAGGTTTACACACT	35	Long Reads (vamos)	16bp+	2	1.98648648648649	0.0409107737874861
chr14:50369550:ATATACAATTTATAATTATAT	21	Long Reads (vamos)	16bp+	2	2.02739726027397	0.0270167427701674
chr14:50372015:AGGGAGGCCA	10	Long Reads (vamos)	7-15bp	3	2.97260273972603	0.0547945205479452
chr14:50372101:TTTTG	5	Long Reads (vamos)	4-6bp	6	5.98387096774194	0.633884080776292
chr14:50376029:CTAAATGATTA	11	Long Reads (vamos)	7-15bp	3	2.86075949367089	0.121389159363843
chr14:50381750:GTTT	4	Long Reads (vamos)	4-6bp	8	8.06611570247934	1.44559228650138
chr14:50389990:TAACAATATCTACCTTCTAAGGTTGTTATTAGTG	34	Long Reads (vamos)	16bp+	2	1.98823529411765	0.0117647058823529
chr14:50390473:TTGTATTACTTTGTATTTGTATGGTTTGTATTTGTTTTGTATTTGTTTGTTTTGGT	56	Long Reads (vamos)	16bp+	4	3.98924731182796	0.010752688172043
chr14:50392452:AAT	3	Long Reads (vamos)	2-3bp	14	13.6050420168067	2.93590656601624
chr14:50402731:TCTTTTCTTTCTTT	14	Long Reads (vamos)	7-15bp	4	3.6030534351145	0.487375220199648
chr14:50406230:TGTAATCTCCACGTGTCAAGGGAGGGA	27	Long Reads (vamos)	16bp+	2	1.98591549295775	0.0140845070422535
chr14:50432377:CCCTCAGGCAGTAATTTGGGTCTTTACT	28	Long Reads (vamos)	16bp+	2	1.98765432098765	0.0123456790123457
chr14:50434306:TGGTGTTTTGCTTCTTTTATAGG	23	Long Reads (vamos)	16bp+	2	1.97183098591549	0.0277665995975855
chr14:50436437:TCATGCCAGAAATACAAAAAATGTGATTTTGGGTGGGGGCTTTGGGTCATGTAACATCAGATGACCTTTAGTGGGGCTGCATACTGAGATCAGCAAGGTGGTCAATCAA	109	Long Reads (vamos)	16bp+	2	1.98571428571429	0.0142857142857143
chr14:50436864:TGATTTAAATCTATATTTTTTCCCTGTTCTAAA	33	Long Reads (vamos)	16bp+	3	3	0
chr14:50448377:TTAAAAAAGAAACTATA	17	Long Reads (vamos)	16bp+	3	2.77894736842105	0.174020156774916
chr14:50455008:AGAATAGAATTTCCAGAA	18	Long Reads (vamos)	16bp+	2	2	0
chr14:50479445:TCCTTTGTTAAT	12	Long Reads (vamos)	7-15bp	2	1.97183098591549	0.0277665995975855
chr14:50482777:AAAAAAAC	8	Long Reads (vamos)	7-15bp	4	3.90825688073395	0.158171933401291
chr14:50483837:ATTT	4	Long Reads (vamos)	4-6bp	10	10.4444444444444	0.660436137071651
chr14:50488231:TCATGAGAACTCACTA	16	Long Reads (vamos)	16bp+	3	2.85	0.129113924050633
chr14:50490091:AGAGAGAGACAGA	13	Long Reads (vamos)	7-15bp	2	2.01162790697674	0.0116279069767442
chr14:50493021:AAAAAAAA	8	Long Reads (vamos)	7-15bp	3	3.13223140495868	0.299035812672176
chr14:50493987:AAAAAAAAAAC	11	Long Reads (vamos)	7-15bp	3	3.41176470588235	0.362911266201396
chr14:50496815:AAAAAT	6	Long Reads (vamos)	4-6bp	6	6	0.288135593220339
chr14:50503599:CTATAATATTAGGTTGGCAAAAACTG	26	Long Reads (vamos)	16bp+	2	2	0
chr14:50504877:AAAAGCTTGTTAATT	15	Long Reads (vamos)	7-15bp	2	1.98684210526316	0.0131578947368421
chr14:50505722:ACCTTGGATGTTAAA	15	Long Reads (vamos)	7-15bp	2	1.97183098591549	0.0277665995975855
chr14:50519654:AAAAATAAAAATAAAAAAT	19	Long Reads (vamos)	16bp+	2	2	0
chr14:50520086:GGGCGTGGTGGCTCACACCTGTAATCCTAGGACTTTGGGAGGCCGAGGCGGGTGGATCACGAGGTCAGGAGCTCAAGACCAGCTTGGCCAACATAGTGAAACCCTGTCTCTATTAAAAATACAAAAATTTGGCC	134	Long Reads (vamos)	16bp+	2	2	0
chr14:50527814:AAT	3	Long Reads (vamos)	2-3bp	16	16.1779661016949	1.27574967405476
chr14:50530108:GAGGAAGCAACATTGTGAGGGTA	23	Long Reads (vamos)	16bp+	2	2	0
chr14:50542450:AAAGAAAATAAAAGAAAT	18	Long Reads (vamos)	16bp+	2	1.97368421052632	0.0259649122807018
chr14:50555262:TTTTG	5	Long Reads (vamos)	4-6bp	6	6.7265625	1.23960383858268
chr14:50565983:TGTTT	5	Long Reads (vamos)	4-6bp	6	6.02912621359223	0.342280601561013
chr14:50569299:CATTGAGCCATGATCATGCCACTGCATTCTAGCTTGGGCAACAGAGAAAGACTCTGTCT	59	Long Reads (vamos)	16bp+	2	2	0
chr14:50584711:AAATAAAATAAAATAAA	17	Long Reads (vamos)	16bp+	2	2.02409638554217	0.0238025271818983
chr14:50594998:AAAAAAGAAAA	11	Long Reads (vamos)	7-15bp	5	4.81538461538462	0.4927847346452
chr14:50597208:AAAAAA	6	Long Reads (vamos)	4-6bp	6	5.93076923076923	2.15796064400716
chr14:50604577:CTTTATACTTTTAAGGTAAGAACTATATC	29	Long Reads (vamos)	16bp+	2	2	0
chr14:50615743:TTACATAAAGAAAGCCTTC	19	Long Reads (vamos)	16bp+	2	1.98989898989899	0.0101010101010101
chr14:50616455:TTAT	4	Long Reads (vamos)	4-6bp	10	10.1680672268908	3.29354792764563
chr14:50617696:AAAATTACTGAA	12	Long Reads (vamos)	7-15bp	2	2	0.0224719101123595
chr14:50618905:TTTGAGACGGAGTCTCCCTCTGTCGCCCAAGCTGGAGTGCAGTGGCGTGATCTCAGCTCACTGCAACCTCTGCCTCCCGGGTTCAAGCGATTCCCCTGCCTCAGCCTCCAGAGTAGCTGGGACTACAGGCATATGCCAC	139	Long Reads (vamos)	16bp+	2	2	0
chr14:50620335:ATCAAGAAAGCTAACTTATA	20	Long Reads (vamos)	16bp+	2	2	0
chr14:50621202:AGCACTGAATACTTTTTACC	20	Long Reads (vamos)	16bp+	2	1.98571428571429	0.0142857142857143
chr14:50633515:TTTTCAATACCCC	13	Long Reads (vamos)	7-15bp	2	2.125	0.133620689655172
chr14:50635557:TGGGAGGCTGAGG	13	Long Reads (vamos)	7-15bp	2	2.05333333333333	0.0511711711711712
chr14:50637664:TTTGTTT	7	Long Reads (vamos)	7-15bp	2	2.44347826086957	0.512128146453089
chr14:50638755:ATTAAATTTTATTTT	15	Long Reads (vamos)	7-15bp	2	2	0
chr14:50639252:AGGATTAAAGAATTTC	16	Long Reads (vamos)	16bp+	2	2	0
chr14:50653026:AAAAAAAAAGAAATTGA	17	Long Reads (vamos)	16bp+	2	1.9625	0.0365506329113924
chr14:50661820:TTGTGGTTACTATAGCCTTAT	21	Long Reads (vamos)	16bp+	3	3	0
chr14:50662159:TTAT	4	Long Reads (vamos)	4-6bp	6	5.68141592920354	0.611883691529709
chr14:50664794:GTCAAGTGTCTCTGAAGACT	20	Long Reads (vamos)	16bp+	2	2	0
chr14:50679331:ACAAAGAACCTTCTTATGGGTGGGGGAGATT	31	Long Reads (vamos)	16bp+	3	3	0
chr14:50684738:ATTTGGATATTCA	13	Long Reads (vamos)	7-15bp	5	5.30630630630631	1.50532350532351
chr14:50686759:AATTTTGTCATA	12	Long Reads (vamos)	7-15bp	4	3.98165137614679	0.0181787291879035
chr14:50689730:TTTCTCTCTCTCCC	14	Long Reads (vamos)	7-15bp	2	2	0.0530973451327434
chr14:50694117:GTAGGGACTCTG	12	Long Reads (vamos)	7-15bp	2	1.96739130434783	0.0318920210224558
chr14:50699863:TTG	3	Long Reads (vamos)	2-3bp	7	7.48275862068965	0.599700149925038
chr14:50706098:TGTGAG	6	Long Reads (vamos)	4-6bp	7	6.82307692307692	0.782409063804413
chr14:50712134:CTTTTCT	7	Long Reads (vamos)	7-15bp	8	7.89051094890511	0.554100472305711
chr14:50713531:AAATGTATATATTATACTGTAATATAC	27	Long Reads (vamos)	16bp+	2	1.98591549295775	0.0140845070422535
chr14:50740192:TTTTTTTTTTTTGAGACAGACTCTCACTCTGTCACCCAGGCTGAAGTGCAGTGGCACGATCTCAGCTCACTGCAACCTCCACCTCCCGGGCTCAAGCAATTCTTATGCCTCAGCCTTCCAAGTAGCTGGGATTATGGGCGCATGTACTACCACAGCTGGCTT	162	Long Reads (vamos)	16bp+	2	2	0
chr14:50740516:TTTTTGTATTTGTAGTAGAGACAGGGTTTCGCCATGTTGGCCAGGCTGGTCTTGAACTCCTGGCTTCAAGTGGTCTGCCTGCCTCGGCCTCCCAAAGCGCTGGGATTACAGGCATGAGCCACCA	124	Long Reads (vamos)	16bp+	2	2	0
chr14:50762500:ATTTTAGCATATTATCAGCTAAA	23	Long Reads (vamos)	16bp+	2	2	0
chr14:50771984:CAAAAAAAAAACAAACAACAAAAAA	25	Long Reads (vamos)	16bp+	2	2.01818181818182	0.0180150125104254
chr14:50789573:AAAAC	5	Long Reads (vamos)	4-6bp	7	6.94444444444444	0.420888888888889
chr14:50791627:CAACACTTGGGCT	13	Long Reads (vamos)	7-15bp	2	1.97183098591549	0.0277665995975855
chr14:50793691:CTGCCATCACCA	12	Long Reads (vamos)	7-15bp	3	3.10526315789474	0.122105263157895
chr14:50807829:ATTTATATGTCATAAAA	17	Long Reads (vamos)	16bp+	2	2	0
chr14:50811838:AAAAAATGTAGCTGGGCGTGGTGGCAGTGCCTGTAGTCCCAGCTACTCAGGAGGCTGAGGCAGGAGAATCGCTTAAACCCAGGAGGTGGAGATTGCAGTGAG	102	Long Reads (vamos)	16bp+	2	2	0
chr14:50814070:TTCATATTATTATATTTAATA	21	Long Reads (vamos)	16bp+	2	1.98591549295775	0.0140845070422535
chr14:50826692:GAGTGAAAAAGGGACAAAGTCTGGC	25	Long Reads (vamos)	16bp+	2	2	0
chr14:50827970:AAAACAA	7	Long Reads (vamos)	7-15bp	6	5.63779527559055	0.56617922759655
chr14:50830711:CCCCGCCCGCGCAGCCCGC	19	Long Reads (vamos)	16bp+	2	1.99009900990099	0.0099009900990099
chr14:50834039:AGAGAGAGAAAA	12	Long Reads (vamos)	7-15bp	2	2.01315789473684	0.0931578947368421
chr14:50836901:CTTT	4	Long Reads (vamos)	4-6bp	17	17.1021897810219	1.46006869901245
chr14:50844704:TTTA	4	Long Reads (vamos)	4-6bp	8	8.456	0.379096774193548
chr14:50847149:AAAAAAAGAA	10	Long Reads (vamos)	7-15bp	3	3.09230769230769	0.301490757304711
chr14:50850176:AAATACTATGAAAATATAAAATT	23	Long Reads (vamos)	16bp+	2	1.98648648648649	0.0135135135135135
chr14:50870908:AAGA	4	Long Reads (vamos)	4-6bp	50.5	74.3970588235294	1566.19673202614
chr14:50871470:ATGTAAACCTGCACCAAG	18	Long Reads (vamos)	16bp+	2	2	0
chr14:50881333:GACTCGCCTTTCTCAA	16	Long Reads (vamos)	16bp+	2	1.99029126213592	0.00970873786407767
chr14:50889889:CCATCATAGACAGAATT	17	Long Reads (vamos)	16bp+	2	2	0
chr14:50891897:TTAATATACTATGGTCTT	18	Long Reads (vamos)	16bp+	2	2.07865168539326	0.0732890704800817
chr14:50894314:CTTATCTCTGTGCCCTAATCC	21	Long Reads (vamos)	16bp+	2	1.98666666666667	0.0133333333333333
chr14:50896542:CTGCCCCACCTTAACTGAGTGATTAACCCTGCGAATTTCCTTCTCCTGGCTCAGAAG	57	Long Reads (vamos)	16bp+	2	1.78	0.193535353535354
chr14:50897921:AAGGCAGGGAGAATT	15	Long Reads (vamos)	7-15bp	2	1.98809523809524	0.0119047619047619
chr14:50908700:GGTTTAAGATT	11	Long Reads (vamos)	7-15bp	3	2.975	0.05
chr14:50913346:TTATTTTTATTTAT	14	Long Reads (vamos)	7-15bp	3	2.92	0.0745945945945946
chr14:50914496:AAT	3	Long Reads (vamos)	2-3bp	10	10.1916666666667	1.45035014005602
chr14:50919032:AAAC	4	Long Reads (vamos)	4-6bp	7	7.03669724770642	0.406048250084947
chr14:50923271:TTTTA	5	Long Reads (vamos)	4-6bp	7	6.7265625	0.499446358267717
chr14:50924336:CTCAAGGTCAAACAGTAAACGATAGAGATAAGAT	34	Long Reads (vamos)	16bp+	2	2	0
chr14:50926352:AAAAT	5	Long Reads (vamos)	4-6bp	6	5.93548387096774	0.14796633941094
chr14:50929024:TTTAT	5	Long Reads (vamos)	4-6bp	8	8.17592592592593	0.389321564555209
chr14:50933741:ACATATGTACACACAC	16	Long Reads (vamos)	16bp+	2	1.96511627906977	0.03406292749658
chr14:50934641:TGTGTGTGTATGTGTGTGTATATATATATATGTG	34	Long Reads (vamos)	16bp+	2	1.98969072164948	0.0103092783505155
chr14:50942822:AAACA	5	Long Reads (vamos)	4-6bp	7	6.79279279279279	1.07485667485667
chr14:50944410:GCGGCGGGCTGC	12	Long Reads (vamos)	7-15bp	2	1.98571428571429	0.0142857142857143
chr14:50945500:TTTTTTGAGACAGGGTCTCACTCTGTTACCCAGGCAGAGTGCAGTGGCGCGATCTGGGCTCACTGCAAGCTCCGCCTCCCGGGTTCACGCCATTCTCCCGCCTCAGCCTCCCGAGTAGCTGGGACTACAGGCGCCCGCCACCACGCCCGGCTAATTTTTTGTATTTTTAGTACAGATGGGGTTTCACCGTGTTAGCCAGGATGGTCTCGATCTCCTGACCTTGTGATCCGCCCTCCTCGGTCTCCCAAAGTGCTGGGATTACAGGCGTGAGCCACCGCGCCCGGCCAA	288	Long Reads (vamos)	16bp+	2	2.27058823529412	0.223529411764706
chr14:50950867:AAAAAGAAAAAGAA	14	Long Reads (vamos)	7-15bp	2	1.98245614035088	0.0350877192982456
chr14:50952887:CTTTATAATCTCCCCCACCCATAAGAAGGTT	31	Long Reads (vamos)	16bp+	3	2.97530864197531	0.0243827160493827
chr14:50956157:TATATGTGTG	10	Long Reads (vamos)	7-15bp	7	6.808	0.866064516129032
chr14:50956458:ACTCCTCAGTTCCCAGACGGGGTCGTGGCGGGGCAGAGGC	40	Long Reads (vamos)	16bp+	10	9.99253731343284	0.00746268656716418
chr14:50957207:AGAGGG	6	Long Reads (vamos)	4-6bp	13	13.7941176470588	14.5498910675381
chr14:50959928:GCTGATTTTGCTTTGTA	17	Long Reads (vamos)	16bp+	4	3.96551724137931	0.0335832083958021
chr14:50967386:TTTTTTTCTTTCTTTCTTTTC	21	Long Reads (vamos)	16bp+	2	2	0.047244094488189
chr14:51010111:AAAAAAAAAAAG	12	Long Reads (vamos)	7-15bp	4	3.5	0.328571428571429
chr14:51016572:ATACTAATAACATAATTTAATT	22	Long Reads (vamos)	16bp+	2	2	0
chr14:51018285:CCTTCCTTCCTTCCTTCCCTCCTCCCTCCCTTTTTTCTTTCCTTCTTT	48	Long Reads (vamos)	16bp+	3	2.91509433962264	0.992722371967655
chr14:51023877:AAGGCACAAATTTAAATTTATT	22	Long Reads (vamos)	16bp+	2	1.98850574712644	0.0114942528735632
chr14:51029624:TGTAAGCAAGAAATTCTAATAAT	23	Long Reads (vamos)	16bp+	2	2	0
chr14:51030559:GTGTGTGTGTGTATGAGTGTGCATATG	27	Long Reads (vamos)	16bp+	2	1.98571428571429	0.0142857142857143
chr14:51030737:GGGGAGGCTCTTGGCTTTG	19	Long Reads (vamos)	16bp+	2	2.01428571428571	0.0142857142857143
chr14:51031148:AAAAAAAAAAAAAGAAAG	18	Long Reads (vamos)	16bp+	4	4.41044776119403	1.58214566266412
chr14:51034040:AAACTGGTAATCCATGACTTTTC	23	Long Reads (vamos)	16bp+	3	3	0
chr14:51037422:AAAAAC	6	Long Reads (vamos)	4-6bp	5	4.96062992125984	0.323834520684914
chr14:51049825:AAAAT	5	Long Reads (vamos)	4-6bp	6	6.08461538461538	1.69045915324985
chr14:51052041:AGAAG	5	Long Reads (vamos)	4-6bp	8	7.9469696969697	2.08113578533426
chr14:51053552:ATTTTCTTTTTTTTTTTTTA	20	Long Reads (vamos)	16bp+	3	3	0.0645161290322581
chr14:51058054:AGTAACTGACAGCCTATC	18	Long Reads (vamos)	16bp+	2	1.98717948717949	0.0128205128205128
chr14:51059480:AAAAC	5	Long Reads (vamos)	4-6bp	6	6.016	0.677161290322581
chr14:51059796:AAAAACAAA	9	Long Reads (vamos)	7-15bp	6	6.04347826086957	0.333862265947318
chr14:51064234:ATTGTAACTAAATA	14	Long Reads (vamos)	7-15bp	3	2.97560975609756	0.0240891297801867
chr14:51066052:GGAG	4	Long Reads (vamos)	4-6bp	20	19.7651515151515	2.51694425167708
chr14:51066720:CAGAAAACGGAAGTGAGGT	19	Long Reads (vamos)	16bp+	2	2	0
chr14:51068327:CAAAAA	6	Long Reads (vamos)	4-6bp	6	6.140625	0.279281496062992
chr14:51071375:AAAAAAAAAAAGACAAG	17	Long Reads (vamos)	16bp+	3	3.28125	0.235236220472441
chr14:51085715:TTAAAATCTACTTATTAGTTTATGGTTTTTATGTCTGTAA	40	Long Reads (vamos)	16bp+	2	2	0
chr14:51097515:TTCA	4	Long Reads (vamos)	4-6bp	7	7.62857142857143	0.697252747252747
chr14:51099554:AGGGCAAGAG	10	Long Reads (vamos)	7-15bp	3	2.9811320754717	0.0377358490566038
chr14:51103100:TTTGTGAATAAATA	14	Long Reads (vamos)	7-15bp	2	1.9746835443038	0.0249918857513794
chr14:51104824:TTTTATTCTCTGAGCTTCTA	20	Long Reads (vamos)	16bp+	2	1.98701298701299	0.012987012987013
chr14:51111920:AATA	4	Long Reads (vamos)	4-6bp	6	5.86813186813187	0.249084249084249
chr14:51117736:AGGCAGTGTGGGGAAAATATG	21	Long Reads (vamos)	16bp+	2	2	0
chr14:51125061:CAAA	4	Long Reads (vamos)	4-6bp	9	9.02521008403361	1.32986754023643
chr14:51144228:TATATATATATATATACG	18	Long Reads (vamos)	16bp+	5	4.37404580152672	1.32824427480916
chr14:51147082:AAAAGA	6	Long Reads (vamos)	4-6bp	6	6.19565217391304	0.94684227229451
chr14:51154839:CAAAAAAAAAAA	12	Long Reads (vamos)	7-15bp	2	2.01639344262295	0.13196043896491
chr14:51169815:CATATATATATATATACA	18	Long Reads (vamos)	16bp+	2	2.5	0.453781512605042
chr14:51170410:TCCATCTTTGGCCAACAAGA	20	Long Reads (vamos)	16bp+	3	3	0
chr14:51174975:TATATACACTTATATACAAACTGTATATATGTGTATGCATATT	43	Long Reads (vamos)	16bp+	2	2	0
chr14:51175832:AACACATAAAC	11	Long Reads (vamos)	7-15bp	4	3.66964285714286	0.259250321750322
chr14:51178098:GTATATATATACATATATATGTGTATATATAT	32	Long Reads (vamos)	16bp+	9	9.61313868613139	18.4595319879777
chr14:51187145:TATC	4	Long Reads (vamos)	4-6bp	19	17.859375	7.77534448818898
chr14:51201911:GAAGTCCCCTGTTCCCTGGGGTTCCCTTTGTAAGTGATCTAACCCTTTTCTCTGTCTGCCTTTAAGATTTTTTTCTTTTGCTTTGACCTTGGAATATCTGGTGACTATGTATCTTGGGGACAGTCATTTTGGATAGTATCTTGCAGGGGT	150	Long Reads (vamos)	16bp+	2	2	0
chr14:51204226:TGCATGTTG	9	Long Reads (vamos)	7-15bp	3	2.90789473684211	0.0847368421052632
chr14:51212406:CATCCTATAAATTAATT	17	Long Reads (vamos)	16bp+	2	2	0
chr14:51236291:CATTCCCAAGAGAACTAAT	19	Long Reads (vamos)	16bp+	2	2	0
chr14:51237515:AAAAAAAAC	9	Long Reads (vamos)	7-15bp	3	3.2421875	0.940883366141732
chr14:51238391:AAAGGCGGGACAAACTCGAAGC	22	Long Reads (vamos)	16bp+	2	2.01234567901235	0.0123456790123457
chr14:51238677:AGTTGAATACATATGCCTGTAGTTCCCAGAAAGATGAGAGCCTGATGATAT	51	Long Reads (vamos)	16bp+	3	3	0
chr14:51250480:TTTG	4	Long Reads (vamos)	4-6bp	6	6.21951219512195	0.549780087964814
chr14:51251376:CTTATGATATTTTCAG	16	Long Reads (vamos)	16bp+	2	2	0
chr14:51256882:TTTTTGTTTGTTTTTG	16	Long Reads (vamos)	16bp+	2	1.97916666666667	0.0206140350877193
chr14:51268655:GTTCAGTAGTTTAGTGTTCAGATAAATGATTATGATAT	38	Long Reads (vamos)	16bp+	2	2	0
chr14:51272434:AATAGGCACAATG	13	Long Reads (vamos)	7-15bp	2	2	0
chr14:51272940:ATATATATTTTAAATTATATATTATAATTTATATATATATTT	42	Long Reads (vamos)	16bp+	3	2.96116504854369	0.0573005901389682
chr14:51273415:GTATTTTCAGTAGAGATGGGGTATCACCATGTTGCTCAGCTGGTTCTCAAACTCCTGACGTCAAGTGATCCTCCTGCCTCAGCCTCCCAAAGTGCTGGGATTACAGG	107	Long Reads (vamos)	16bp+	2	2	0
chr14:51275046:TTTTTTTT	8	Long Reads (vamos)	7-15bp	4	4.02205882352941	0.303213507625272
chr14:51290298:ATGATGAAGATGGTG	15	Long Reads (vamos)	7-15bp	4	3.98901098901099	0.010989010989011
chr14:51303961:CCTCC	5	Long Reads (vamos)	4-6bp	14	13.6470588235294	1.59302832244009
chr14:51306401:TGCATTCAACAACAG	15	Long Reads (vamos)	7-15bp	2	2	0
chr14:51322225:TTA	3	Long Reads (vamos)	2-3bp	10	9.90291262135922	0.735579668760708
chr14:51324535:TTTAAATTATAGTGATAATC	20	Long Reads (vamos)	16bp+	2	1.98611111111111	0.0138888888888889
chr14:51330455:GCCAAAAGAAG	11	Long Reads (vamos)	7-15bp	3	2.97979797979798	0.0199958771387343
chr14:51349060:TAGCCAGGACGGTCTCGATCTCCTGACCTCATGA	34	Long Reads (vamos)	16bp+	2	1.97297297297297	0.0266567937800815
chr14:51364950:AAGGTGGTGAGAGAAGAGGATGGTCGTTCCCAGTGGGTTG	40	Long Reads (vamos)	16bp+	3	2.98611111111111	0.0138888888888889
chr14:51369262:TTTG	4	Long Reads (vamos)	4-6bp	10	9.67441860465116	0.815043604651163
chr14:51391851:ACATGCACAC	10	Long Reads (vamos)	7-15bp	5	4.928	0.196387096774194
chr14:51393425:TCATGAATGAGCCTGTCGAGGTTTAGTAGCTTACTTCGGGTTCCATCACTGGTGGTGAT	59	Long Reads (vamos)	16bp+	2	2	0
chr14:51395923:CAAAAAGGCATGTATTTTCTCTTTTCAAAGCCATAA	36	Long Reads (vamos)	16bp+	2	2	0
chr14:51403390:TTTTA	5	Long Reads (vamos)	4-6bp	5	5.45714285714286	0.346703296703297
chr14:51405413:TTCTCCAGCATCTGTTA	17	Long Reads (vamos)	16bp+	4	4	0
chr14:51405661:TATTTGTTTTCTCTTGTA	18	Long Reads (vamos)	16bp+	2	2.12820512820513	0.113220113220113
chr14:51418488:TGCAGAACAGCAAATAT	17	Long Reads (vamos)	16bp+	2	2	0
chr14:51419781:TCGTTAGGTGTGGTCATGGGACTTCCTGCCC	31	Long Reads (vamos)	16bp+	8	7.88333333333333	0.271988795518207
chr14:51428912:GGGAGAGAGAGGGGAGAGAGAGGGT	25	Long Reads (vamos)	16bp+	6	5.62962962962963	0.369264787175235
chr14:51436747:GAAGATGAAGAAGGAGAAGGAGAAGATGAT	30	Long Reads (vamos)	16bp+	6	6	0.0161290322580645
chr14:51439896:TAATTTTGTATTT	13	Long Reads (vamos)	7-15bp	2	1.94936708860759	0.0486854917234664
chr14:51442298:CTTTCT	6	Long Reads (vamos)	4-6bp	9	8.58536585365854	0.703718512594962
chr14:51462031:GAAAGAAGGAAGGAAA	16	Long Reads (vamos)	16bp+	5	4.976	0.072
chr14:51462784:AGAGAGAGAAAGGG	14	Long Reads (vamos)	7-15bp	3	2.95689655172414	0.0589955022488756
chr14:51465506:TAGAATTCTAAATAAG	16	Long Reads (vamos)	16bp+	2	2	0
chr14:51467483:TCCCAGACGGGGTAGCGGCCAGGCAGAGGGGCTCCTCACTTCCCAGAAGGGGCGGCCGGGCAGAGGCGCCCCCCACCTCCCGGACGGGGCGGCTGCCGGGCGGAGGGGCTCCTCACTTCCCAGACTGGGCGGCCGGTCAGAGACGCTCCTCACCTCCCAGATGGGGTGGTGGCGGGGCAGAGACACTCCTCAGT	194	Long Reads (vamos)	16bp+	3	3	0
chr14:51468298:GAGGGG	6	Long Reads (vamos)	4-6bp	7	6.59541984732824	0.550440399295361
chr14:51468921:GTTT	4	Long Reads (vamos)	4-6bp	9	8.8141592920354	0.29551201011378
chr14:51477695:TTCTT	5	Long Reads (vamos)	4-6bp	11	10.8396946564886	2.75102759835584
chr14:51480485:TAAAACATTGGTTT	14	Long Reads (vamos)	7-15bp	2	2	0
chr14:51484324:ACTGTTAACTCCAAGAACAAATCACCTTAGCTGCAATATAACCATCAAGAAAACTTGACTACCACCACCAGAATAGCCACTCAACAGTCACCCAGTGGAGACAGGGCCCTGGAA	114	Long Reads (vamos)	16bp+	2	2	0
chr14:51509528:AAAAC	5	Long Reads (vamos)	4-6bp	8	7.57364341085271	0.558987403100775
chr14:51512906:CCTCAAGGGCACTCCTTCCCAGAAGTGGAAAGTG	34	Long Reads (vamos)	16bp+	2	2	0
chr14:51520742:CAAAAATTAGC	11	Long Reads (vamos)	7-15bp	2	1.98571428571429	0.0142857142857143
chr14:51525065:ATAG	4	Long Reads (vamos)	4-6bp	15	14.6640625	1.45318651574803
chr14:51525140:TGGA	4	Long Reads (vamos)	4-6bp	11	10.8991596638655	1.9897450505626
chr14:51525252:TTTATTTATTTATT	14	Long Reads (vamos)	7-15bp	2	2.01388888888889	0.0420579029733959
chr14:51525487:TGATCCGCTGACCTTG	16	Long Reads (vamos)	16bp+	2	2.06896551724138	0.0649558941459503
chr14:51533645:TAAAAAAGAAATACCCTTCTGAACCCTATCAATAAATG	38	Long Reads (vamos)	16bp+	2	2	0
chr14:51536035:ATATT	5	Long Reads (vamos)	4-6bp	12	11.5757575757576	0.643071940781864
chr14:51538845:ATTTTAGGATTATCTTGTCT	20	Long Reads (vamos)	16bp+	2	2	0
chr14:51549176:AGGTGAATGGATGGAT	16	Long Reads (vamos)	16bp+	4	3.94059405940594	0.0564356435643564
chr14:51557132:AAGAAGGAAGAAAGGA	16	Long Reads (vamos)	16bp+	2	2.01190476190476	0.0119047619047619
chr14:51558465:AAAACAA	7	Long Reads (vamos)	7-15bp	4	4.359375	0.452509842519685
chr14:51578446:CATTTTTGTTTCTGTGCATGTT	22	Long Reads (vamos)	16bp+	2	2	0
chr14:51585394:CAATTTAACTGTTTACC	17	Long Reads (vamos)	16bp+	3	3	0
chr14:51589320:TTTTTGTTGTTGTTGTTTT	19	Long Reads (vamos)	16bp+	3	2.82905982905983	0.142941349837902
chr14:51591270:AAAAC	5	Long Reads (vamos)	4-6bp	7	7.00751879699248	0.552973342447027
chr14:51593817:TATATATAAATACACACATATATC	24	Long Reads (vamos)	16bp+	2	2.01960784313725	0.01941370607649
chr14:51594306:TTTA	4	Long Reads (vamos)	4-6bp	9	9.2265625	2.6962967519685
chr14:51594440:GCCTCAGCCTCCCCAGTAGCTGGGATTAGAGGCATGTGCCACCACGCCCGGCTAATTTTATATTTTTTGGTAGAGATGGGGTTTCTCCATGTTGGTCTGGCTGGTCTCGAACTCCCGACCTCAAGTGATCCACCC	135	Long Reads (vamos)	16bp+	2	2	0
chr14:51596988:TAAATATGCAATTTTA	16	Long Reads (vamos)	16bp+	2	2	0
chr14:51605419:AGGATGGGTTTGAA	14	Long Reads (vamos)	7-15bp	2	1.98795180722892	0.0120481927710843
chr14:51625253:GTGTTGGAGGAGGTGGTG	18	Long Reads (vamos)	16bp+	2	2	0
chr14:51628861:CTTTTCTTTT	10	Long Reads (vamos)	7-15bp	3	3.38582677165354	0.381702287214098
chr14:51664821:TAAGTTACAGTACAGTTAGT	20	Long Reads (vamos)	16bp+	2	2	0
chr14:51672912:TAAGTTACTTGGGCATTAAAGAGTTTGGACCTTATTCTAGCATGTAAG	48	Long Reads (vamos)	16bp+	2	2	0
chr14:51701292:TATATATAGTA	11	Long Reads (vamos)	7-15bp	3	2.99056603773585	0.02848158131177
chr14:51711778:AGTAATAAGAAATAACAGAAAACAATA	27	Long Reads (vamos)	16bp+	2	2	0
chr14:51721692:AGGA	4	Long Reads (vamos)	4-6bp	21	22.5407407407407	25.9815367606412
chr14:51727132:CACCAAGAACACCCTATATCCTACCCAG	28	Long Reads (vamos)	16bp+	2	2	0
chr14:51735563:AAAT	4	Long Reads (vamos)	4-6bp	9	9.49565217391304	2.07673531655225
chr14:51737010:GGAGTTAAAAATAATAAA	18	Long Reads (vamos)	16bp+	2	2	0
chr14:51740040:TTTTC	5	Long Reads (vamos)	4-6bp	10	9.84328358208955	5.00533049040512
chr14:51743856:CTTCCGCGCCCCTGCGATATGGATCGTAATATCCAGTGGGGGAGAGGGGAGTGATATTACTCCCCGA	67	Long Reads (vamos)	16bp+	3	2.98591549295775	0.0140845070422535
chr14:51745365:TCTATTATGGGGAGTCATATCTA	23	Long Reads (vamos)	16bp+	3	2.97701149425287	0.0227211975407645
chr14:51753390:CGGGGGGGTGTACACCCCCTGCGATATTGGGAGTAATATCATCCTCTCCACCCAGGAAATGACTAACAAGGTCA	74	Long Reads (vamos)	16bp+	9	8.68539325842697	0.308988764044944
chr14:51754381:ATATTAAGAACAATATCCCAGCGGGAGGTGGTACACCCCCAGTGATATTGGGAATAATGTCATCCTCTCCTTCCCTGG	78	Long Reads (vamos)	16bp+	3	2.94520547945205	0.0525114155251142
chr14:51760149:TTACTCCCCGCACCGCTGAGGGCGCCTCGCCCCCCTGCCATGAGGATCGTCATATCCAGGGTGGGATTGGGGGGTGATA	79	Long Reads (vamos)	16bp+	4	3.98666666666667	0.0944144144144144
chr14:51762571:GTCACAGGAAGTGTACACGTTGTGACGTTATCTGTAATACCCTAGAAGGATGTTACTCCTAATAT	65	Long Reads (vamos)	16bp+	2	2	0
chr14:51770876:AAAAAGAAA	9	Long Reads (vamos)	7-15bp	5	5.41481481481481	0.811719181868436
chr14:51773814:GATATTACTCCCCATAATAGA	21	Long Reads (vamos)	16bp+	2	2	0
chr14:51774326:CCATGGGGGGCAAGGGGGTGGCTCTTACTCCCCACATCGCGGGGGGTGACTCACCCCCCTGCCATGTGGAACGTAAGAG	79	Long Reads (vamos)	16bp+	5	4.97402597402597	0.130895420369105
chr14:51775774:ATTT	4	Long Reads (vamos)	4-6bp	13	12.1578947368421	5.33094098883573
chr14:51777168:TTAATTATTAGCTAATTAATTA	22	Long Reads (vamos)	16bp+	4	3.86792452830189	0.115723270440252
chr14:51778656:AAGGCACCCTATGATCTATAC	21	Long Reads (vamos)	16bp+	2	1.98913043478261	0.0108695652173913
chr14:51788385:TTTTTCCTGTTTTTAAAACTCTATGATGGTATTATACTGATTCTTTAAAAATTATTTCCAATTGACACATAATAATTATACAGATTTAGGGGATACATACTGATGTTTCAATACATACTATGTGTAGTGATCAGATGAGGACATATCCATCATCTCAAACATTTATTGCTTCTTTCTCTTGGGAACATTCAGTTCTGTCTCTGCTAGCTATTTGAAAGTATATAGCCAGAG	231	Long Reads (vamos)	16bp+	2	2	0
chr14:51792632:GATA	4	Long Reads (vamos)	4-6bp	17	17.1984732824427	1.2064591896653
chr14:51808922:GAGATGCCTCGTGAAGC	17	Long Reads (vamos)	16bp+	3	2.97938144329897	0.0204037800687285
chr14:51812163:TTGTTGTGTTATTATTTTTT	20	Long Reads (vamos)	16bp+	2	1.98701298701299	0.012987012987013
chr14:51815179:TATATATATAGTATAAGGTCATTGTAAGAACAAACACAATGTCA	44	Long Reads (vamos)	16bp+	4	3.96703296703297	0.0322344322344322
chr14:51821360:TCTTCTATTGATTTTAACCTTAGAAAAGGCCTCTCCATCCATAAATC	47	Long Reads (vamos)	16bp+	2	2	0
chr14:51825030:CTCCTGTAACCTTCAC	16	Long Reads (vamos)	16bp+	2	2	0
chr14:51853883:TTTCTTTTTTT	11	Long Reads (vamos)	7-15bp	2	2.05	0.0815126050420168
chr14:51858467:CCTATATAGGCTTAAATATAAATACCAA	28	Long Reads (vamos)	16bp+	2	2	0
chr14:51860093:AAGCTGC	7	Long Reads (vamos)	7-15bp	4	3.85869565217391	0.16662685140946
chr14:51860685:GCTGG	5	Long Reads (vamos)	4-6bp	6	5.79831932773109	0.416607320894459
chr14:51866129:CTTCCCTGTTCCCTGGC	17	Long Reads (vamos)	16bp+	2	2	0.0227272727272727
chr14:51880949:AAAAAAAAAA	10	Long Reads (vamos)	7-15bp	3	3.28461538461538	0.468753726893262
chr14:51883009:AAAAAAAAAAAG	12	Long Reads (vamos)	7-15bp	4	3.5655737704918	0.495664544099715
chr14:51883794:TATATACTATAACTGCTATATAC	23	Long Reads (vamos)	16bp+	2	2	0
chr14:51908527:ATCT	4	Long Reads (vamos)	4-6bp	9	8.65354330708661	3.13298337707787
chr14:51913862:ATGTTGCATATATAATGTATGCAT	24	Long Reads (vamos)	16bp+	3	2.61165048543689	0.239862935465448
chr14:51919140:ATTTTACTCTAAATTTTATA	20	Long Reads (vamos)	16bp+	2	1.79120879120879	0.167032967032967
chr14:51920354:TATAATAAT	9	Long Reads (vamos)	7-15bp	3	2.98863636363636	0.0573406478578892
chr14:51923507:ATATATATACAAACACAC	18	Long Reads (vamos)	16bp+	4	3.90909090909091	0.120100083402836
chr14:51925270:ACATAATACAATTA	14	Long Reads (vamos)	7-15bp	2	2.16494845360825	0.139175257731959
chr14:51927858:TTG	3	Long Reads (vamos)	2-3bp	9	9.09174311926606	1.2692830445124
chr14:51935652:TTTTC	5	Long Reads (vamos)	4-6bp	8	8.13432835820896	0.70362473347548
chr14:51937739:AATAATATTTTTTAAAAGTGAATTGGGA	28	Long Reads (vamos)	16bp+	2	1.95061728395062	0.0475308641975309
chr14:51960266:AATCTGCTAATTTTATTCATTGTATTTTTCACCTCATTGTATTTTTTCATCTCTACATATTTGATTTGTGCCTTTTTATATCTTCCATATGTCTTTTTATCATGTGTTGATTTATTCTACCTTCTTGATCATGTGGACAATATTAACAATTGTTATTTTAACAATATTCGTGTCTATA	178	Long Reads (vamos)	16bp+	2	2	0
chr14:51977307:GGCTGAGGCAGGAAGATCG	19	Long Reads (vamos)	16bp+	2	2	0
chr14:51990805:TTTTACTTATTATTTTGTTGTATA	24	Long Reads (vamos)	16bp+	2	2	0
chr14:51991144:AATCTGTACTTTCAACTCC	19	Long Reads (vamos)	16bp+	2	2	0
chr14:52006710:TGATAGTGACACAG	14	Long Reads (vamos)	7-15bp	2	2.07954545454545	0.0740595611285266
chr14:52007656:ATTTACTAGTACTTAA	16	Long Reads (vamos)	16bp+	2	1.98571428571429	0.0142857142857143
chr14:52009986:AAAAAAAAGAA	11	Long Reads (vamos)	7-15bp	2	2.2258064516129	0.220196353436185
chr14:52023454:AAAAAAAAATAAGAAAAGAAAAA	23	Long Reads (vamos)	16bp+	2	1.97222222222222	0.0273865414710485
chr14:52024746:AAAATAGGGACAATTGAAAATGACA	25	Long Reads (vamos)	16bp+	2	2	0
chr14:52028657:AGATTAAAGAGCA	13	Long Reads (vamos)	7-15bp	2	2	0
chr14:52030474:AGAA	4	Long Reads (vamos)	4-6bp	60	61.1691176470588	59.5193355119826
chr14:52032205:ATTCCCGTATTATTG	15	Long Reads (vamos)	7-15bp	2	1.98571428571429	0.0142857142857143
chr14:52057703:AAAAAAAAAAA	11	Long Reads (vamos)	7-15bp	3	3	0.475409836065574
chr14:52058827:AATAATAAATCTATG	15	Long Reads (vamos)	7-15bp	2	1.98823529411765	0.0117647058823529
chr14:52065482:TTTA	4	Long Reads (vamos)	4-6bp	9	9.488	2.92929032258065
chr14:52071077:AATTATAGTTTTGGTGGGATT	21	Long Reads (vamos)	16bp+	2	2	0
chr14:52072364:ACC	3	Long Reads (vamos)	2-3bp	10	9.78947368421053	1.2119236143456
chr14:52080196:AGT	3	Long Reads (vamos)	2-3bp	13	12.6814159292035	0.647597977243995
chr14:52086332:GAATTATGTG	10	Long Reads (vamos)	7-15bp	2	2.01388888888889	0.0420579029733959
chr14:52099515:TTCTTTAAGATTTTTTT	17	Long Reads (vamos)	16bp+	2	2.02857142857143	0.0281573498964803
chr14:52100256:TCAAGATCTATTAAGGAGA	19	Long Reads (vamos)	16bp+	2	2	0
chr14:52104992:TTACTTTCCTGTTTATA	17	Long Reads (vamos)	16bp+	2	2	0
chr14:52112223:TTAAAAAAAAGTACAAAAA	19	Long Reads (vamos)	16bp+	2	1.97260273972603	0.0270167427701674
chr14:52113264:AAAG	4	Long Reads (vamos)	4-6bp	9	11.6946564885496	17.4752789195537
chr14:52113616:AGAAAAAAGAAAAGA	15	Long Reads (vamos)	7-15bp	11	10.8778625954198	0.600352319436289
chr14:52114622:TTTGTTGTTGTT	12	Long Reads (vamos)	7-15bp	3	2.88888888888889	0.120181405895692
chr14:52114937:TTCC	4	Long Reads (vamos)	4-6bp	12	12.1769230769231	3.57310673822302
chr14:52116846:ATTCACTCAATAA	13	Long Reads (vamos)	7-15bp	2	1.98571428571429	0.0142857142857143
chr14:52118952:AGAGGAAGAGAAAGG	15	Long Reads (vamos)	7-15bp	3	2.93617021276596	0.060398078242965
chr14:52130344:TTTCTTTTTT	10	Long Reads (vamos)	7-15bp	3	2.99212598425197	0.865016872890889
chr14:52136949:CAGCAACATTTGCTGTT	17	Long Reads (vamos)	16bp+	2	1.97560975609756	0.0240891297801867
chr14:52140595:AAAT	4	Long Reads (vamos)	4-6bp	6	6.2	0.547899159663866
chr14:52141732:TTTTG	5	Long Reads (vamos)	4-6bp	6	6.53465346534653	1.29128712871287
chr14:52141770:GTCTCGCTCTGTCCCCCAGGCTGGAGTGCAGTGGTGC	37	Long Reads (vamos)	16bp+	2	2.19047619047619	0.155677655677656
chr14:52148248:TTTTGTATCCTGAAAC	16	Long Reads (vamos)	16bp+	3	2.58558558558559	0.244881244881245
chr14:52158561:GCAATATTTGTTGTTCT	17	Long Reads (vamos)	16bp+	3	2.87058823529412	0.114005602240896
chr14:52164609:GGCCCCCAAGTCTGGCCATAAACT	24	Long Reads (vamos)	16bp+	2	1.98924731182796	0.010752688172043
chr14:52167212:TGTCTAGCTCAAGGTTTGTAAAGGCACCAATCAGCACCCTGTGTCTAGCTCAAGGTTTGTAAATGCACCAATCAGTGCTCTGTGTCTAGCTAATCTAGTGGGGACTTGGAGAACTTTTACATCTAGCTAGAGGATTGTAAATACACCAATCAGCACTCTGTGTCTAGCTCAGGGATTGTAAATGCACCAATCACCACCCTG	201	Long Reads (vamos)	16bp+	3	3	0
chr14:52174039:CTA	3	Long Reads (vamos)	2-3bp	16	15.780303030303	4.56968540365487
chr14:52181998:CTCTAGGAAGTTCCAATTCAA	21	Long Reads (vamos)	16bp+	2	1.9873417721519	0.0126582278481013
chr14:52188467:TAATATTTTAATTTTTTGTAGAGACAGAGTCTTGCTCTATTGCCTAGGCTAGAATGCAGTGGTGCAATAATAGCTCACTGCAGACTCCAACACCTGGACTAGAACAATCCTCTCTCCTCAACCTCCTCAGTAGCTAGGACTATAGGTGTGTGTCACCATGCCTAGT	166	Long Reads (vamos)	16bp+	3	3	0
chr14:52192052:ATTAAAACATTACCCATTTATAATACCTA	29	Long Reads (vamos)	16bp+	2	2.01351351351351	0.0135135135135135
chr14:52215200:GAAAGAAAGAAGGAG	15	Long Reads (vamos)	7-15bp	2	1.9811320754717	0.0567834681042228
chr14:52220274:TTTCTTTTCTTTTTTTTT	18	Long Reads (vamos)	16bp+	2	1.65354330708661	0.418697662792151
chr14:52223807:AGATAT	6	Long Reads (vamos)	4-6bp	13	12.9555555555556	5.22189054726368
chr14:52225386:ATAGAT	6	Long Reads (vamos)	4-6bp	7	6.67213114754098	0.701530957864788
chr14:52239759:AAAAAGAAAAG	11	Long Reads (vamos)	7-15bp	4	4.15625	0.290354330708661
chr14:52254302:CCATCACCACCA	12	Long Reads (vamos)	7-15bp	2	1.98571428571429	0.0142857142857143
chr14:52265762:GTGTCTGTGTGT	12	Long Reads (vamos)	7-15bp	7	6.86821705426357	0.22468507751938
chr14:52269864:TCAGAATCACCAGC	14	Long Reads (vamos)	7-15bp	2	1.98571428571429	0.0142857142857143
chr14:52270180:AAATACTATTTCAAGAA	17	Long Reads (vamos)	16bp+	2	2	0
chr14:52276857:TTTCATTACTTTACATTAC	19	Long Reads (vamos)	16bp+	3	2.98809523809524	0.0119047619047619
chr14:52284779:AAACCCAAGACACAGGACCAGGCCTGTATACAAAAGAACACCTATG	46	Long Reads (vamos)	16bp+	2	2	0
chr14:52312316:AACTATACTCTCCACATATT	20	Long Reads (vamos)	16bp+	3	3	0
chr14:52321470:TTTGAAGAGAAATC	14	Long Reads (vamos)	7-15bp	2	1.97183098591549	0.0277665995975855
chr14:52322421:AGATCACAAGGCAAAGGGCAAAAGCAA	27	Long Reads (vamos)	16bp+	2	1.98809523809524	0.0119047619047619
chr14:52323221:TATG	4	Long Reads (vamos)	4-6bp	11	11.0877192982456	0.770998292190654
chr14:52332676:TTGTTTTGTTTTT	13	Long Reads (vamos)	7-15bp	3	3.01136363636364	0.0113636363636364
chr14:52334136:GCCACATGCAAGGTGG	16	Long Reads (vamos)	16bp+	2	1.97183098591549	0.0277665995975855
chr14:52337529:CTAT	4	Long Reads (vamos)	4-6bp	11	11.3913043478261	1.04729214340198
chr14:52339011:CACCAACAACACTACCAATACTAACAACAGCACCACCAACAACACAACCAATATAACAGCACTACCAATACTAACAACAGTACCACTAA	89	Long Reads (vamos)	16bp+	3	3	0
chr14:52339408:AACAACAACACTACCAATACT	21	Long Reads (vamos)	16bp+	4	4.02884615384615	0.0671209858103062
chr14:52339549:AAAACTACCACCACCAACAACA	22	Long Reads (vamos)	16bp+	3	3.39325842696629	0.832226762002043
chr14:52340125:TGTGTGTGTGTGTATGTATT	20	Long Reads (vamos)	16bp+	2	2.33628318584071	0.243046776232617
chr14:52351019:CCTTTGAACAAAACAGTTGCTGTTCAGAATCACTGATCAC	40	Long Reads (vamos)	16bp+	2	2	0
chr14:52360082:AAAAGGAAACTGAAAATGG	19	Long Reads (vamos)	16bp+	2	2	0
chr14:52384407:GTGCAGGACAGTGG	14	Long Reads (vamos)	7-15bp	2	2.01351351351351	0.0409107737874861
chr14:52391466:AAAAAAAGAAAAAG	14	Long Reads (vamos)	7-15bp	3	3.15037593984962	0.35600364547733
chr14:52392888:TGTA	4	Long Reads (vamos)	4-6bp	12	12.352	2.08477419354839
chr14:52398000:ATTCCACCAACAGGAAGGC	19	Long Reads (vamos)	16bp+	2	2	0
chr14:52401594:TCTT	4	Long Reads (vamos)	4-6bp	12	11.9172932330827	1.04613807245386
chr14:52411612:CTGTAGTCCCAGCTACTTGGGAGGCTGAGGCAGGGGAATCGCTTGAACCCAGGAGGTGGAGGTTGCAGTGAGCCAAGATCACGCCATTGCACTCCAGCCTGGCAACAGAGCAAGACTCCATCTCAAAAAAAAAAAAAAAAAATTAGCCAGGTGTGGTGGTGTGCAT	166	Long Reads (vamos)	16bp+	2	2	0
chr14:52418662:TTAT	4	Long Reads (vamos)	4-6bp	11	11.1636363636364	0.394995829858215
chr14:52421967:TTTCTACCCCCTTTTGA	17	Long Reads (vamos)	16bp+	2	1.94936708860759	0.0486854917234664
chr14:52435795:ACAAAA	6	Long Reads (vamos)	4-6bp	5	5.05494505494505	0.141391941391941
chr14:52455978:CCTGACACAGTCTGTT	16	Long Reads (vamos)	16bp+	2	2	0
chr14:52483753:CATC	4	Long Reads (vamos)	4-6bp	9	8.78070175438597	0.278916317342028
chr14:52483893:ATGAACATGAAAA	13	Long Reads (vamos)	7-15bp	2	2	0.0246913580246914
chr14:52506527:CTTTTTT	7	Long Reads (vamos)	7-15bp	6	5.54237288135593	1.68622338113864
chr14:52513664:TATATACAGTA	11	Long Reads (vamos)	7-15bp	4	4.13513513513514	0.136117936117936
chr14:52524449:TTTTCTTTTTGCATCATTTGATGAT	25	Long Reads (vamos)	16bp+	2	2.00961538461538	0.00961538461538462
chr14:52525699:AAT	3	Long Reads (vamos)	2-3bp	16	16.2109375	55.1283833661417
chr14:52526967:GCATGCCAGCGGAGGGCA	18	Long Reads (vamos)	16bp+	2	1.99009900990099	0.0099009900990099
chr14:52528857:TATAATACCTATTATATATATTATC	25	Long Reads (vamos)	16bp+	8	8	0.0172413793103448
chr14:52529494:TATATTATTATATGTTATTATATATAATAATATAATA	37	Long Reads (vamos)	16bp+	35	36.4888888888889	39.4905472636816
chr14:52569845:GAAAACACTCTTCAGGATATTATCC	25	Long Reads (vamos)	16bp+	3	3	0
chr14:52580788:ATATTTATATGTATATATTAAATATATAAATATA	34	Long Reads (vamos)	16bp+	3	3.44954128440367	0.249745158002039
chr14:52585353:CTCTCACTTGCTCTCT	16	Long Reads (vamos)	16bp+	4	3.75	0.189320388349515
chr14:52589780:AGCCATTTTAACATCAT	17	Long Reads (vamos)	16bp+	2	2	0
chr14:52600428:TATTT	5	Long Reads (vamos)	4-6bp	6	5.81481481481481	0.177777777777778
chr14:52616283:TTTG	4	Long Reads (vamos)	4-6bp	7	7.26605504587156	0.400781515460415
chr14:52618591:ACTTTTTATCAGAATTATA	19	Long Reads (vamos)	16bp+	2	2	0
chr14:52652126:TGGCCTACTCTCTACTTCTA	20	Long Reads (vamos)	16bp+	2	1.98765432098765	0.0123456790123457
chr14:52664987:GGGCATGGTGGCTCACCCCTGTAATCCCAGCACTTT	36	Long Reads (vamos)	16bp+	2	1.98684210526316	0.0131578947368421
chr14:52670742:TATACAAAATGTA	13	Long Reads (vamos)	7-15bp	2	2	0.025
chr14:52672779:AAAAAAAAAAAAAAC	15	Long Reads (vamos)	7-15bp	2	2.36206896551724	0.267766116941529
chr14:52680059:AAAACACAAACAA	13	Long Reads (vamos)	7-15bp	4	3.88148148148148	0.22465450525152
chr14:52682602:AAAGACACAGATTGGGCTGGGCAAGGTGGCTGGCGCCTGTAATCCCAATACTTTGGGAGGCCAAGGCAGGTGGGTTACCTGAGGTCAGGAGTTCAAGACCAGCCTGGCCAGCACGGCAAAACCCCATCTCCACTAAAAATACAAAAATTAGCCAGGTGTGGTGGCAGGTGCCTGTAATCCCAGTTACTTGGGAGGCTGAGGCAGGAGAATTGCCTGAACCCAGGAGGCGGAAGTTGGCAGTGAGCAGAGATCATGCCACTGCACTCCAGCCTGGGTGACAAAGCAAGATTCTGTCTCAAAAAAAA	305	Long Reads (vamos)	16bp+	2	2	0
chr14:52697057:TTTG	4	Long Reads (vamos)	4-6bp	9	9.10924369747899	0.386269762142145
chr14:52697642:TTTTCTTTTTTTTTTTTTT	19	Long Reads (vamos)	16bp+	2	2.5327868852459	0.465858284785259
chr14:52702750:TTTTCTTTCTTTTTTTCTTTTC	22	Long Reads (vamos)	16bp+	3	2.80869565217391	0.717467581998474
chr14:52705234:AAAAGAAAAAAAAAGAA	17	Long Reads (vamos)	16bp+	3	2.66917293233083	0.374572795625427
chr14:52715596:TTTTCTTTTTTTCTTTTC	18	Long Reads (vamos)	16bp+	2	1.98130841121495	0.131722800211603
chr14:52720103:TCCCAGTTACTCAGGAGGCTGAGGCAGGAGAATTGCTTGAACCCAGGAGGTGAGGTTGCAGTGGGCTGAGATCGCCCCATTGCACTCCAGCCTGGGTGACAGAGCGAGAGTCTGTCTCCAAAAAAAAAAAAAAAAAAAAGCAG	143	Long Reads (vamos)	16bp+	2	1.98571428571429	0.0142857142857143
chr14:52720622:TAGCTATAGAAAGATACA	18	Long Reads (vamos)	16bp+	2	1.98717948717949	0.0128205128205128
chr14:52721270:AAATCTGGTTTTAAATTCAGC	21	Long Reads (vamos)	16bp+	2	2	0
chr14:52745343:TGACCTCAGGTGATCCA	17	Long Reads (vamos)	16bp+	2	2	0
chr14:52752882:TTTTTTTTTTTTTTTTTGAGATGGAGTCTCACTCTGTCACCCAGGCTGGAGTGCAGTGGTGTGATCTTGGCTCACTGCAACCTCTGCCTCCTGGGTTCAAGCGATTCTCCTGCCTCAGCCTCCTGAGTAGCTGGGATTACAGGCATGTGCCACCACACCCAGCTAATTTTT	171	Long Reads (vamos)	16bp+	3	3	0
chr14:52755097:TTTTTTTGTTT	11	Long Reads (vamos)	7-15bp	4	3.67910447761194	0.324823252160251
chr14:52760639:TTTACTTTTAATTTTTA	17	Long Reads (vamos)	16bp+	2	1.97260273972603	0.0270167427701674
chr14:52761506:AGTGCCTATTTCCTCC	16	Long Reads (vamos)	16bp+	2	1.98	0.0197979797979798
chr14:52762850:TTCT	4	Long Reads (vamos)	4-6bp	9	8.6390977443609	3.59603554340396
chr14:52790066:TCACATCAGTTGAATATTTTT	21	Long Reads (vamos)	16bp+	2	2	0
chr14:52791669:GACCAGGAGGGCGAGGGGCGG	21	Long Reads (vamos)	16bp+	5	4.97247706422018	0.0455317703024125
chr14:52792786:TATCTCTGTTTT	12	Long Reads (vamos)	7-15bp	2	2	0
chr14:52796173:AGTGAGCTGGGATCATGCCATTGCACTCCAGCCTGGGCAACAAGAGTGAAATTCCATCAAAAAAAA	66	Long Reads (vamos)	16bp+	2	2	0
chr14:52796624:AAAGAAAGAAAG	12	Long Reads (vamos)	7-15bp	3	3.14851485148515	0.267722772277228
chr14:52802131:TTGTG	5	Long Reads (vamos)	4-6bp	9	7.984	2.32232258064516
chr14:52804240:AAAAAAAGCAGCAGGCCAGGCGCGGTGGCTCATGCCTGTAATCCCAGCACTTTGGGAGGCCAAGGTGGGCGGATCACGAGGTCAGGAGTTCGAGACCAGCCTGGCCAATATGGCGAAACCTCGTCTCTACTAAAAATACAAAAATCAGCTGGGCATGGTGGCACGTGCCTGTCATCCCAGCTACTTGGGAGGCTGAGGCAGAAGAATTGCTTGAACCCCCGAGGCAGAGGTTGCAGTGAGCCCAGATCATGCCACTGTACTTTAGCCTGGTGACAGAGGGAGACTTCATCTCAAAAAAAAAAAA	304	Long Reads (vamos)	16bp+	2	2	0
chr14:52806518:ATT	3	Long Reads (vamos)	2-3bp	11	10.696	1.98748387096774
chr14:52807764:ATATAATATATATACTATTATATATAAATAGT	32	Long Reads (vamos)	16bp+	7	6.8359375	1.60279281496063
chr14:52810446:AAAAT	5	Long Reads (vamos)	4-6bp	9	9.41176470588235	0.617148554336989
chr14:52812343:ATACATAC	8	Long Reads (vamos)	7-15bp	9	9.18320610687023	2.92002348796242
chr14:52812756:AAT	3	Long Reads (vamos)	2-3bp	12	11.9026548672566	0.785082174462705
chr14:52819840:TATT	4	Long Reads (vamos)	4-6bp	7	7.55752212389381	3.39175094816688
chr14:52820569:CTGAGGCTGGTGGATCAC	18	Long Reads (vamos)	16bp+	2	2	0
chr14:52823276:ACAAAGAACCTTCTTATGGGTGGGGAGAATT	31	Long Reads (vamos)	16bp+	4	4	0
chr14:52826377:GGGCACAGTGGCTCACGTCTGTAATCCCAGCACTTTGGGAGGCCAAAGCAGGTGGATCACAAGGTCAGGAGTTCAAGACCAGCCTGGCCGAGATGGTGAAACTCCATCTCTACTTAAAAA	120	Long Reads (vamos)	16bp+	2	2	0
chr14:52833835:CCCCCCCCACCCCA	14	Long Reads (vamos)	7-15bp	2	1.89516129032258	0.110870705481248
chr14:52841950:ATTTTATATATTTTA	15	Long Reads (vamos)	7-15bp	2	2	0.0266666666666667
chr14:52844212:AAACAA	6	Long Reads (vamos)	4-6bp	6	6.09243697478992	0.33884062099416
chr14:52846418:TTCT	4	Long Reads (vamos)	4-6bp	35	34.2481751824818	10.4673679690854
chr14:52847592:TTCTTTTTTTCTTTTTTTTTTGAGACGGAGTCTCGCTCTGTTGCCCAGACTGGAGTGCAGTGGCATGACCCCGGCTCACTGCAACCTCCGCCTCCCCGGTTCAAGCGATTCTCTTGCCTCAGCCTCCTGAGTAGCTGGGATTACAGGCGCACGCTACCACGCCTCGCTAATTTTTGTATTTTTAGAAGAGATGGGGTTTCACCGTGTTGGTCAGGCTGGTCTCGATCTCCTGACCTCATGATCCACCCACCTCAGCCTCCCAAAGTGCTGGGATTACAGGCATGAGCCACCACACCCAGCCTTT	304	Long Reads (vamos)	16bp+	3	3	0
chr14:52855564:CTTTTTTTTTTTTTTGAGATGGAGTGTTGCTCTGTTGCCTAGGCTGGAGTGCAGTGGCACAATCTCAACTCACTGCAATCTCCGCCTCCTGGGTTCAAGCAATTCTCCTGCCTCAGACTCCCGAGTAGCTGGGATTACAAGCATGTGCTACCATGCCCAGCTAATTTTTGTATTTCTAGTAGAGACGGTGTTTCATCATCTTGGCCAGGCTGGTCTTGAACTCCTGACCTCGTGATCCACCCACCTCGGCCTCCCAAAGTGCTGGGATTACAGGTGTGAGCCACCA	286	Long Reads (vamos)	16bp+	2	2	0
chr14:52861053:GAAAAAAAAAGGCAATCAGAAA	22	Long Reads (vamos)	16bp+	2	1.98611111111111	0.0138888888888889
chr14:52861357:TACATCGTGTACCCAGT	17	Long Reads (vamos)	16bp+	2	1.98571428571429	0.0142857142857143
chr14:52878316:AGGATAATTTTTTTCCTACAAAAT	24	Long Reads (vamos)	16bp+	2	2	0
chr14:52883151:CAAA	4	Long Reads (vamos)	4-6bp	8	8.01923076923077	0.504480955937267
chr14:52884728:GGTGGCTCATGCCTGTAATCCCAGCACTTTGGGAGGCCGAGGCAGGCAGATCACCTGAGGTCAGGAGTTCAAGACCAGCCTGGCCAACATGGTGAAACTCTGTCTCCACTAAAAATATAAAAAATAAGCTGGGTGTGGTGGTGCACGCCTATAGTCCCAGCTACTTGGGAGGCTGAGACAGGAGAATCGCTTGAACCGAGGAGGTGGAGGTTGCAGTGAGCAGAGATTGTGCCACTGCAGTCCAGCCTGGGTGACAGAATGAGACTGTGTTTCGAAAAATAAAAATAAAAAAATAAAATTCTGGCCAGGTGC	312	Long Reads (vamos)	16bp+	2	2	0
chr14:52887760:GAAAATTACTTAACTAAAGTTAAC	24	Long Reads (vamos)	16bp+	3	2.97560975609756	0.0734718458295694
chr14:52890445:AAAAAAAAAAAAAG	14	Long Reads (vamos)	7-15bp	2	1.98019801980198	0.0796039603960396
chr14:52904117:CGCCTGTAATCCCAGCACTTTGGGAGGCCGAGGTGGGTGGATCACCTGCGGTCAGGAGTTTGAGACCAGCCTGGCCAACATAGTGAAACCTCATCTCTACTAAAAATACAAAAAGTAAGCTGGGCGCAGTGGCTCA	136	Long Reads (vamos)	16bp+	2	2	0
chr14:52909123:AAGAGAGAGAGGTG	14	Long Reads (vamos)	7-15bp	2	1.96	0.058989898989899
chr14:52913680:AGT	3	Long Reads (vamos)	2-3bp	11	11.8018018018018	10.0512694512695
chr14:52916342:AAAAAAAAAAG	11	Long Reads (vamos)	7-15bp	3	3.17924528301887	0.262803234501348
chr14:52924721:AGAATAATAGCGATCAATAGAT	22	Long Reads (vamos)	16bp+	3	3	0
chr14:52937163:AAT	3	Long Reads (vamos)	2-3bp	11	10.7904761904762	0.705677655677656
chr14:52937849:AATTTACTGCCCAAACTCATTAAGGATCCTCAATA	35	Long Reads (vamos)	16bp+	2	2	0
chr14:52949378:AAAAAAAAAAAG	12	Long Reads (vamos)	7-15bp	3	2.63559322033898	0.387440243372447
chr14:52951248:GGGCGGGGCGGGGCGGCGTG	20	Long Reads (vamos)	16bp+	3	2.97345132743363	0.0260745891276865
chr14:52961712:AAAG	4	Long Reads (vamos)	4-6bp	7	7.50393700787402	4.99800024996875
chr14:52977654:AAACTCTATTCTAGT	15	Long Reads (vamos)	7-15bp	2	2	0
chr14:52982923:AGTAAATATATTAATA	16	Long Reads (vamos)	16bp+	2	2	0
chr14:52985610:CATATACATATATATATA	18	Long Reads (vamos)	16bp+	3	3.32110091743119	0.238532110091743
chr14:52990457:ATGGCTTGCA	10	Long Reads (vamos)	7-15bp	3	2.97802197802198	0.0217338217338217
chr14:52991645:CTTCCTGTCTTTCTTT	16	Long Reads (vamos)	16bp+	2	2.0125	0.0125
chr14:52996311:ACC	3	Long Reads (vamos)	2-3bp	13	12.7674418604651	1.19549418604651
chr14:52999319:GTTTTTTTTT	10	Long Reads (vamos)	7-15bp	3	2.59166666666667	0.344467787114846
chr14:53014859:ACCACACCCAGCTAATTTTTAAAATTTTTTGTAGAGACAGGGTCTTGCTGTGTTGCTCAGGCTTGTCTGGAACTCCTGGTCTTAAGTGATCCTCTCTCCTTGGCCTCCCAAAGTGCTGGGA	121	Long Reads (vamos)	16bp+	2	2	0
chr14:53016119:TTTTTTTT	8	Long Reads (vamos)	7-15bp	4	4.07518796992481	0.448849396217817
chr14:53026518:TTTA	4	Long Reads (vamos)	4-6bp	12	11.5913043478261	1.69992372234935
chr14:53052717:AAGTATGTGTAATATGTG	18	Long Reads (vamos)	16bp+	3	3.06034482758621	0.0919790104947526
chr14:53067157:TTTTTTTTTTTTTTTAAATGAGATGGGCTCTCCCTCTGTGGCCCAGGCTGGAGTGCAATGGCGTGACCTCGACTAACTGCAACCTCCGTCTCCTGGGTTCAAGAGATTCTTCTGCCTTACCCTCACCAGTAGCTGGGACTACAGGTGCCTGTCACCATGCCTGGCTAATTTTTCTATTTTTAGTAGAGATGGAGTTTTGCCATGTTGGCCAGGCTGGTCTGAACTACCAGCCTCAAGTGATCTGCCCGTCTCGGCCTCCCAAAGTGCTGGGATTACCAGCATGAGCCACCATGTCTAGCCTC	302	Long Reads (vamos)	16bp+	2	2	0
chr14:53074329:ATTAGTATTACAATTACA	18	Long Reads (vamos)	16bp+	3	2.8469387755102	0.130969913738691
chr14:53089596:AAACTGGCTAGCCATATGTAG	21	Long Reads (vamos)	16bp+	2	1.98837209302326	0.0116279069767442
chr14:53089790:CAAAGACTTCATGTCTAAAACAC	23	Long Reads (vamos)	16bp+	2	2	0
chr14:53094447:TCCAGCACTCTGGGAGGCTTAGGCAGGAGGATCACTGGAGCCCAGGAGTTTGATAGCAGCCTGGGCAACAATAATGAGACCCCGTCTCTTAAAAAGAAAACTAAAAAATTAGCTGGGCATGGTGATATGTGCCTGTGGT	139	Long Reads (vamos)	16bp+	2	2	0
chr14:53096182:GAGAAGGGAGG	11	Long Reads (vamos)	7-15bp	2	2.01388888888889	0.0420579029733959
chr14:53111776:ATTTCTTTACAACCTC	16	Long Reads (vamos)	16bp+	2	1.96385542168675	0.035263003232442
chr14:53112620:TACTTATAATCTGCTTAAAAA	21	Long Reads (vamos)	16bp+	2	2	0
chr14:53123115:TTA	3	Long Reads (vamos)	2-3bp	14	13.96875	3.68405511811024
chr14:53130087:CTCCTCCCCAGGCTG	15	Long Reads (vamos)	7-15bp	2	1.97849462365591	0.0212716222533894
chr14:53132725:AAGGCCACTTTACTTCAA	18	Long Reads (vamos)	16bp+	2	1.98823529411765	0.0117647058823529
chr14:53137592:AAAAAT	6	Long Reads (vamos)	4-6bp	6	6.48412698412698	0.507746031746032
chr14:53138340:GCTGCAGTGAGCCAAAATTGTGCC	24	Long Reads (vamos)	16bp+	2	1.98571428571429	0.0142857142857143
chr14:53138449:GATTGTATTTTGGTGTTTATAA	22	Long Reads (vamos)	16bp+	2	2	0
chr14:53138939:AAGGTCTGCCTGGATCCTTAC	21	Long Reads (vamos)	16bp+	2	1.98701298701299	0.012987012987013
chr14:53139090:CACACC	6	Long Reads (vamos)	4-6bp	6	6.00833333333333	0.512535014005602
chr14:53139685:AAAACA	6	Long Reads (vamos)	4-6bp	5	5.0650406504065	0.454751432760229
chr14:53160509:AACAAAAAACCAAA	14	Long Reads (vamos)	7-15bp	3	2.67647058823529	0.221025043680839
chr14:53160935:AACAAAAACAAA	12	Long Reads (vamos)	7-15bp	3	3.00900900900901	0.0271908271908272
chr14:53161620:AAATAAGTAAAATA	14	Long Reads (vamos)	7-15bp	2	1.9873417721519	0.0126582278481013
chr14:53168394:TTAT	4	Long Reads (vamos)	4-6bp	11	11.595041322314	0.94297520661157
chr14:53171570:AATA	4	Long Reads (vamos)	4-6bp	11	11.2735042735043	0.907309165929856
chr14:53172421:CCTCCGCCTCCCGGGTACAAGTGATTCTCCTG	32	Long Reads (vamos)	16bp+	2	2	0
chr14:53174222:AAAT	4	Long Reads (vamos)	4-6bp	9	8.86274509803922	0.396816152203456
chr14:53176057:AAGGTAATTGGAATGAGTCAGGGTAGAG	28	Long Reads (vamos)	16bp+	2	2	0
chr14:53180378:TCTCTCTCTTCCTCTCTCTCTCTCTGCCTCTCTTTTTCTCTCTCTCTTTTC	51	Long Reads (vamos)	16bp+	3	3.01298701298701	0.0393028024606972
chr14:53180709:TGAGGTTCAACCCCCCGCATGGGGATTTCTTACCTCTTTT	40	Long Reads (vamos)	16bp+	6	5.99090909090909	0.00909090909090909
chr14:53181688:AGGTAATCGGAATGAGTCAGGGTGGAGC	28	Long Reads (vamos)	16bp+	8	7.96363636363636	0.0537114261884904
chr14:53186633:TTTTTTTATTTT	12	Long Reads (vamos)	7-15bp	2	1.98611111111111	0.0420579029733959
chr14:53197761:TGAAGAAAGTAG	12	Long Reads (vamos)	7-15bp	2	1.98571428571429	0.0142857142857143
chr14:53199761:GAACTTTCTAGA	12	Long Reads (vamos)	7-15bp	3	3	0
chr14:53201978:GCTATACAGTAGG	13	Long Reads (vamos)	7-15bp	2	2.01428571428571	0.0142857142857143
chr14:53209888:CTTTTTTTTATTATTATTTTA	21	Long Reads (vamos)	16bp+	3	2.89010989010989	0.254456654456654
chr14:53211693:TAAACATTAAGTAAACTT	18	Long Reads (vamos)	16bp+	2	2	0
chr14:53214664:AAGCTGCTGATGAGA	15	Long Reads (vamos)	7-15bp	2	1.98837209302326	0.0116279069767442
chr14:53216606:CGTCTGGAGTTGTTCATTCCTCC	23	Long Reads (vamos)	16bp+	2	1.97183098591549	0.0277665995975855
chr14:53216878:ACAGAGAGCTGATTGGTGCGTTTACAATCCCTGAGCTAGACACAGATTGCTGATTGGTGTATTTACAATCCTCTAGCTAGATGTAAAAGTTCTCCAAGGCCCCACTAGATTAGCCAGACACAGAGCACTGATTGGTGTGTTTACAAACCTTGAGCTAGAC	160	Long Reads (vamos)	16bp+	3	3	0
chr14:53219838:TTTATTATT	9	Long Reads (vamos)	7-15bp	3	3.05	0.0481012658227848
chr14:53232227:TTTC	4	Long Reads (vamos)	4-6bp	15	14.0740740740741	8.59148700939746
chr14:53242203:GAAGAAAGAAAGGAAG	16	Long Reads (vamos)	16bp+	2	2.01098901098901	0.010989010989011
chr14:53243070:TTTA	4	Long Reads (vamos)	4-6bp	11	8.89393939393939	10.0039324543141
chr14:53244468:ATATTTATATATAATAT	17	Long Reads (vamos)	16bp+	4	3.98969072164948	0.0311426116838488
chr14:53244561:TTATAAATA	9	Long Reads (vamos)	7-15bp	5	4.80733944954128	0.156982670744139
chr14:53250080:AAAAAAC	7	Long Reads (vamos)	7-15bp	7	7.06201550387597	0.261749031007752
chr14:53250980:CCTC	4	Long Reads (vamos)	4-6bp	19	19.0977443609023	1.8464342674869
chr14:53260769:CTTTATTCAGTCCACCA	17	Long Reads (vamos)	16bp+	2	2	0
chr14:53290968:TTTCATGCATATTACTTTTTCTATCATTTGAGTTATTTTCCCAAGATAAATTTCTTGTGGGGGGAAATTACTAGGCCAGTGGGCTGATCATTTCTATGGTTTCTTATACTGTTTAATATCAGACACATGGTTAGAATTGGGAGTGCTGACTGAATCAGAGCCAAATGAGGTCATTACAGCACTGTCTCTATAGAGTATTTTCATGACATATCAATATATTGCTGACAATTGATGTTAATTAGAGGTTTACTTGCCGAATGTCTTAACTTCTTGGCGTTCTCTATGGTTGTTCTAATGGTTAATGTGGTTAGGTCTGGTGCATGACCCCACATCTATCTGAGATTTATACTCCTTGAATTGCAGTAATGTTCAGTGTACATTTTAATCATTGAAATAATTATAGGTTTTTAAACTTCCTCTGGAAAACAATTATTTGTTAGCA	442	Long Reads (vamos)	16bp+	2	2	0
chr14:53294397:TTTC	4	Long Reads (vamos)	4-6bp	9	9.03759398496241	2.90009113693324
chr14:53318168:GGACAGTGGGTGCA	14	Long Reads (vamos)	7-15bp	2	2	0
chr14:53347910:AAATA	5	Long Reads (vamos)	4-6bp	14	14.8805970149254	12.8427785882617
chr14:53355536:TTCTCTTCTTTCTTCCCTCT	20	Long Reads (vamos)	16bp+	2	2	0.0263157894736842
chr14:53357843:TAGGCTATATCGTATAG	17	Long Reads (vamos)	16bp+	2	2.13953488372093	0.121477428180575
chr14:53375478:ACTAAGTACTAATATAGC	18	Long Reads (vamos)	16bp+	2	2.01204819277108	0.0120481927710843
chr14:53376695:ATTTGGGTACAGGCTT	16	Long Reads (vamos)	16bp+	2	1.98550724637681	0.0144927536231884
chr14:53379515:TTA	3	Long Reads (vamos)	2-3bp	9	9.19672131147541	3.33288172334372
chr14:53380630:TAGAGACAAAAGTAGATTAGTGGTTGCCATGAATGGGAGTGGAGTAGGGGTATGAAAATGTT	62	Long Reads (vamos)	16bp+	2	2	0
chr14:53382624:TCCCTTCCCTCGACTAGGGCTAATTTTTTC	30	Long Reads (vamos)	16bp+	2	2	0
chr14:53394508:AAAGATCACAAGGCAAAGGGCAAAGC	26	Long Reads (vamos)	16bp+	2	1.98823529411765	0.0117647058823529
chr14:53395859:TAAAGATAGGCATAATAAATTATAAAAGTATTAATTTTGGGAACTGATAAATGTCCATATTAAAATGAAATCTTCACAATTTATGTTCAGAGAGTGAAG	99	Long Reads (vamos)	16bp+	2	1.98795180722892	0.0120481927710843
chr14:53398070:TACATTAAGTACA	13	Long Reads (vamos)	7-15bp	2	1.97183098591549	0.0277665995975855
chr14:53402125:GTCTGGCAATCATCTTGCTCAT	22	Long Reads (vamos)	16bp+	2	2.01428571428571	0.0142857142857143
chr14:53402505:AAAAAAAAG	9	Long Reads (vamos)	7-15bp	4	4.33076923076923	0.796720333929636
chr14:53408359:CCACTCCTGCCTCCCTCCC	19	Long Reads (vamos)	16bp+	5	7.68	11.7677419354839
chr14:53424553:GCAATATTTGCTGCTCT	17	Long Reads (vamos)	16bp+	2	2	0
chr14:53431441:ACAGAAAAGGGAAAGTGACAT	21	Long Reads (vamos)	16bp+	3	2.98979591836735	0.0102040816326531
chr14:53454010:TTATTATATAGAAAGTGT	18	Long Reads (vamos)	16bp+	2	1.96428571428571	0.0348537005163511
chr14:53455080:ACACACACACGCACAC	16	Long Reads (vamos)	16bp+	2	1.96078431372549	0.0380508639099204
chr14:53472934:TTA	3	Long Reads (vamos)	2-3bp	15	13.2442748091603	10.9398708162067
chr14:53483826:TTTC	4	Long Reads (vamos)	4-6bp	16	16.7185185185185	4.20375898286346
chr14:53497749:CATACATCATCATGAAAATT	20	Long Reads (vamos)	16bp+	2	2	0
chr14:53502805:CTTC	4	Long Reads (vamos)	4-6bp	34	34.1691176470588	9.97859477124183
chr14:53504613:TATC	4	Long Reads (vamos)	4-6bp	23	22.3880597014925	1.98361575580743
chr14:53510427:ATGTGTATTATATGTCCATATTATACTAC	29	Long Reads (vamos)	16bp+	3	2.98989898989899	0.0101010101010101
chr14:53512225:ATTGTGCAAGCTCTGCTATAGAGTG	25	Long Reads (vamos)	16bp+	2	1.98701298701299	0.012987012987013
chr14:53548610:ATGTGAATATGTAGTAAAATAAGT	24	Long Reads (vamos)	16bp+	2	1.98780487804878	0.0121951219512195
chr14:53559143:AAAGATGCAGGAGTGGTGATTCCCACCACATCCCTGTTCAACATTCCCATTTGGCCTATGTAGAAGACAGATGGATCTT	79	Long Reads (vamos)	16bp+	2	2	0
chr14:53562466:AAAG	4	Long Reads (vamos)	4-6bp	25	24.6030534351145	9.25660598943042
chr14:53568133:TTGACCTAACTTTGGGTAGGTAGGTGTTGGAA	32	Long Reads (vamos)	16bp+	2	2	0
chr14:53578578:AGAAAAAAAAAA	12	Long Reads (vamos)	7-15bp	2	2.12096774193548	0.237280356674534
chr14:53585690:TGATGAATAAAAAAGTAATG	20	Long Reads (vamos)	16bp+	2	1.98630136986301	0.0136986301369863
chr14:53587031:CAAAA	5	Long Reads (vamos)	4-6bp	9	9.12698412698413	0.383746031746032
chr14:53590828:CAATGATAGCAACAAATG	18	Long Reads (vamos)	16bp+	2	2	0
chr14:53612102:GATTCAGACCT	11	Long Reads (vamos)	7-15bp	2	2.04166666666667	0.0404929577464789
chr14:53615023:TTGG	4	Long Reads (vamos)	4-6bp	6	5.56190476190476	0.479304029304029
chr14:53632412:GAAATAGAGTCTCAAATA	18	Long Reads (vamos)	16bp+	2	2	0
chr14:53640327:TTTA	4	Long Reads (vamos)	4-6bp	10	9.74380165289256	1.30881542699725
chr14:53644013:TCCT	4	Long Reads (vamos)	4-6bp	32	31.3308270676692	11.3594212804739
chr14:53664607:TTGCTATGAATTG	13	Long Reads (vamos)	7-15bp	3	3.02298850574713	0.0459770114942529
chr14:53676645:TATTA	5	Long Reads (vamos)	4-6bp	10	10.1968503937008	1.31808523934508
chr14:53678678:AGGATGCTGGCTATTT	16	Long Reads (vamos)	16bp+	2	1.98571428571429	0.0142857142857143
chr14:53703750:TAATGGAAATTGTAAAACTCAAGATTTGGAGAGACAATTTCCTTT	45	Long Reads (vamos)	16bp+	2	2	0
chr14:53705255:GCCTCAGCCTCCTGAGTAGCTGGGATTACAGGCATGTGCCACCATGCCCAGCTAATTTTTGTATTTTTGGTAGAGACGGGGTTTCACCATGTTAGCCAGGATGGCCTCAATCTCCTGAACTTGTGATCCGCCC	133	Long Reads (vamos)	16bp+	2	2	0
chr14:53717464:GAGA	4	Long Reads (vamos)	4-6bp	11	11.2834645669291	5.07774028246469
chr14:53719435:AATATTTGGGCTC	13	Long Reads (vamos)	7-15bp	4	3.99047619047619	0.00952380952380952
chr14:53726924:TTTCATATATTTATATAATTTTTA	24	Long Reads (vamos)	16bp+	3	3	0
chr14:53737492:GAAAGAGA	8	Long Reads (vamos)	7-15bp	13	13.3925925925926	5.15069098949696
chr14:53748395:ATATATATTTTATACATATGTGTATATATATAATGTGTGT	40	Long Reads (vamos)	16bp+	6	6.32258064516129	0.529242066614215
chr14:53748847:GTTAATACATTGCTAA	16	Long Reads (vamos)	16bp+	3	2.9622641509434	0.0366576819407008
chr14:53756664:AAAAAAAAGAAA	12	Long Reads (vamos)	7-15bp	2	2.04651162790698	0.0759447674418605
chr14:53771864:AAAAAAAAAAACAAAAAC	18	Long Reads (vamos)	16bp+	2	2.04123711340206	0.0399484536082474
chr14:53804739:TGGTGTAACCTT	12	Long Reads (vamos)	7-15bp	2	1.97183098591549	0.0277665995975855
chr14:53819070:AAAAGACACTGTATAAAAGTA	21	Long Reads (vamos)	16bp+	3	2.97183098591549	0.0277665995975855
chr14:53822953:TATATGTATATATGTG	16	Long Reads (vamos)	16bp+	3	2.76470588235294	0.181712288875946
chr14:53856035:AAGG	4	Long Reads (vamos)	4-6bp	29	28.9545454545455	3.4941013185288
chr14:53857090:TTTAAGGATTTAGAC	15	Long Reads (vamos)	7-15bp	3	2.9620253164557	0.0370009737098345
chr14:53865444:CTCCAAATAATGGACTTA	18	Long Reads (vamos)	16bp+	2	2	0
chr14:53868342:AAACTATACTAAAAGGCTACAGTAACCA	28	Long Reads (vamos)	16bp+	2	2	0
chr14:53871673:TATAAAATATATTTTTATGTATATTT	26	Long Reads (vamos)	16bp+	2	2	0
chr14:53871777:ATATATATATG	11	Long Reads (vamos)	7-15bp	3	3.02127659574468	0.0210478151452757
chr14:53874247:AAGGGAGAGAGAGGGAGA	18	Long Reads (vamos)	16bp+	2	1.95	0.0481012658227848
chr14:53878884:AAAG	4	Long Reads (vamos)	4-6bp	16	15.4962962962963	1.74438916528469
chr14:53894976:TTCC	4	Long Reads (vamos)	4-6bp	35	35.4598540145985	6.17668527264921
chr14:53895123:TCTT	4	Long Reads (vamos)	4-6bp	55	52.5289855072464	130.119591664022
chr14:53899796:TGTTT	5	Long Reads (vamos)	4-6bp	11	11.3969465648855	1.56429829712272
chr14:53900161:GAAG	4	Long Reads (vamos)	4-6bp	34	34.1940298507463	6.56357311188419
chr14:53928842:AAAATAAAAAAAA	13	Long Reads (vamos)	7-15bp	2	2.00990099009901	0.0099009900990099
chr14:53931213:TAATATATTATATAAATTATA	21	Long Reads (vamos)	16bp+	5	5.128	0.22541935483871
chr14:53934403:TGTGTGTATGTGTG	14	Long Reads (vamos)	7-15bp	2	2.0379746835443	0.0370009737098345
chr14:53960058:AATTGG	6	Long Reads (vamos)	4-6bp	6	5.88679245283019	0.158490566037736
chr14:53961476:CAAAAACAACAA	12	Long Reads (vamos)	7-15bp	2	2.09333333333333	0.0857657657657658
chr14:53966530:AAAC	4	Long Reads (vamos)	4-6bp	8	8.05217391304348	0.558657513348589
chr14:53968620:AAAGAATTACA	11	Long Reads (vamos)	7-15bp	2	1.95774647887324	0.041046277665996
chr14:53996024:ATAAGAGATATTTTATATACA	21	Long Reads (vamos)	16bp+	2	1.98630136986301	0.0136986301369863
chr14:53999556:TTCTTTTTTCTT	12	Long Reads (vamos)	7-15bp	7	6.66911764705882	0.889705882352941
chr14:54011981:TTTCGCTGTACAGAGATTAT	20	Long Reads (vamos)	16bp+	2	2	0
chr14:54014947:GGT	3	Long Reads (vamos)	2-3bp	25	23.765625	27.1729822834646
chr14:54015828:TTTATTT	7	Long Reads (vamos)	7-15bp	4	4.02884615384615	0.0282860343539955
chr14:54043624:CCCATATTTGCATAAGATTTA	21	Long Reads (vamos)	16bp+	2	2	0
chr14:54060897:AGTTTGAAATATTACAAGAATTAACAAC	28	Long Reads (vamos)	16bp+	2	2	0
chr14:54071898:TTA	3	Long Reads (vamos)	2-3bp	12	12.0819672131148	3.39818452784176
chr14:54080094:TTTTTTTCT	9	Long Reads (vamos)	7-15bp	4	4.55474452554745	1.49881923572349
chr14:54081571:AAATTATTTAAAAGCATATT	20	Long Reads (vamos)	16bp+	2	2.02409638554217	0.0238025271818983
chr14:54082050:AAGAAAACCATTTTTATTATAG	22	Long Reads (vamos)	16bp+	2	2	0
chr14:54085785:TCCT	4	Long Reads (vamos)	4-6bp	9	8.96551724137931	1.47706146926537
chr14:54097628:AAAAAAAAAAAAAA	14	Long Reads (vamos)	7-15bp	1	1.12328767123288	0.220700152207002
chr14:54100992:ATAG	4	Long Reads (vamos)	4-6bp	9	10.4503816793893	5.18790369935408
chr14:54117857:CTGGCTTTGGGTTTAGATGATCAATCTCAG	30	Long Reads (vamos)	16bp+	2	2.17073170731707	0.143330322192111
chr14:54120234:AAACAGAAAACAAACA	16	Long Reads (vamos)	16bp+	2	2.01176470588235	0.0117647058823529
chr14:54122693:TTTTAT	6	Long Reads (vamos)	4-6bp	7	6.78947368421053	0.303827751196172
chr14:54123721:CACACACACATACA	14	Long Reads (vamos)	7-15bp	3	3.00892857142857	0.11703667953668
chr14:54130146:ATGTTTCACAAAACATGTGAAAT	23	Long Reads (vamos)	16bp+	3	3.26923076923077	0.470500373412995
chr14:54133003:ACATACACACATACACAC	18	Long Reads (vamos)	16bp+	2	2.05882352941176	0.0798319327731092
chr14:54133818:TGTTCCTCCTTAC	13	Long Reads (vamos)	7-15bp	3	2.98809523809524	0.0119047619047619
chr14:54137034:CACTGTGATTGGGTCACATGT	21	Long Reads (vamos)	16bp+	2	2	0
chr14:54176905:CGTAGTCATTTTATCAGAACAGATTATTTGAGAAA	35	Long Reads (vamos)	16bp+	2	2	0
chr14:54193371:TTATGGTATAGTCACCATA	19	Long Reads (vamos)	16bp+	2	2	0
chr14:54202595:CCTCTC	6	Long Reads (vamos)	4-6bp	11	10.7615384615385	0.694633273703041
chr14:54203023:CGGGAGGTGAGGGGCGCCTCTGCCCGGCCGCCCCTACTGGGAAGTGAGGTCAGCCCCCCGCCCGGCCAGCCACCCCGTCCGGGAGGGAGGTGGGGGGGTCAGCCCCCCGCCCGGCCAGCCGCCCCGTCTGGGAGGGAGGTGGGGGGGTCAGCACCCCCGCCCGGCCAGCCGCCCCATC	178	Long Reads (vamos)	16bp+	7	7.14173228346457	0.233720784901887
chr14:54228462:AAAG	4	Long Reads (vamos)	4-6bp	65	64.6029411764706	54.2708061002179
chr14:54247763:TTAT	4	Long Reads (vamos)	4-6bp	8	7.99	0.171616161616162
chr14:54249035:GAGAGA	6	Long Reads (vamos)	4-6bp	15	14.8538461538462	2.07924865831843
chr14:54268246:CAAATACACTCTCTAAAGATTATAG	25	Long Reads (vamos)	16bp+	4	3.98969072164948	0.0103092783505155
chr14:54275368:CTGTGTGTCCCTCTCT	16	Long Reads (vamos)	16bp+	2	1.97727272727273	0.022466039707419
chr14:54275902:TTG	3	Long Reads (vamos)	2-3bp	11	10.6101694915254	0.51339997102709
chr14:54280241:TTTTGTTATTGTTGTTT	17	Long Reads (vamos)	16bp+	2	2.01176470588235	0.0355742296918767
chr14:54288840:ATATAC	6	Long Reads (vamos)	4-6bp	7	7.62096774193548	2.70882507212169
chr14:54301730:CTACACATTAACTGAGTACCCAGAGTGGACCAGTAA	36	Long Reads (vamos)	16bp+	2	2	0
chr14:54308170:GTGTGCGTGTGCAT	14	Long Reads (vamos)	7-15bp	3	2.95604395604396	0.0647130647130647
chr14:54311741:TATTACTG	8	Long Reads (vamos)	7-15bp	9	8.7563025210084	0.355362483976641
chr14:54317252:TTTTTTTCAAGAGTGGGATG	20	Long Reads (vamos)	16bp+	2	1.99009900990099	0.0099009900990099
chr14:54323675:ATATATATATGAAGAA	16	Long Reads (vamos)	16bp+	15	15.4924242424242	4.48085820032385
chr14:54323973:GTATATATGTGTGTGTGT	18	Long Reads (vamos)	16bp+	3	3.08474576271186	0.0953208749818919
chr14:54329854:CCCAACGAGGCTCACTCACACAGTTACCTGCACAGCATC	39	Long Reads (vamos)	16bp+	4	3.97169811320755	0.0277628032345013
chr14:54331150:ATTTCAGGGAATTCCTAGTT	20	Long Reads (vamos)	16bp+	2	2.0375	0.0365506329113924
chr14:54340508:CAAACAAAAAA	11	Long Reads (vamos)	7-15bp	3	2.96116504854369	0.0573005901389682
chr14:54345962:ATATATATAC	10	Long Reads (vamos)	7-15bp	21	25.5401459854015	60.4119793902963
chr14:54352193:CTGTTTTGGTACCAGTACCATG	22	Long Reads (vamos)	16bp+	2	2.01333333333333	0.0133333333333333
chr14:54354127:AACTCTCCTAATCTTTGCAGCTGT	24	Long Reads (vamos)	16bp+	3	3	0
chr14:54361996:ACTTAGTAA	9	Long Reads (vamos)	7-15bp	3	2.89285714285714	0.145008605851979
chr14:54367902:CATCAGAGTGTGAGGTACTCA	21	Long Reads (vamos)	16bp+	2	2.87254901960784	0.983595418365366
chr14:54382291:TTTGTTGCACTTTGC	15	Long Reads (vamos)	7-15bp	2	2	0
chr14:54386653:AATGACCTGTTTTTAGAACTGTTTCTGG	28	Long Reads (vamos)	16bp+	2	2.01428571428571	0.0142857142857143
chr14:54391019:CCACCACCACCACTACCCC	19	Long Reads (vamos)	16bp+	2	1.97916666666667	0.0206140350877193
chr14:54393933:GTCTAGCTCAGGGATTGTAAATACACCAATCAGCACCCTGT	41	Long Reads (vamos)	16bp+	2	2	0
chr14:54394496:CGAACCCAGAAGGAAAAAACTC	22	Long Reads (vamos)	16bp+	2	1.95505617977528	0.0661389172625128
chr14:54398960:CTTCTTCCTTTTTTTTT	17	Long Reads (vamos)	16bp+	2	2.18852459016393	0.286478796910988
chr14:54420248:ATAGGAAAATTGG	13	Long Reads (vamos)	7-15bp	2	2	0
chr14:54430806:TTTTTTTGTTTTG	13	Long Reads (vamos)	7-15bp	3	3.13793103448276	0.15472263868066
chr14:54443531:TGGAGAACCTTTATGCCTAGCTCAGGGATTGTAAATATACCAATCAGCACTCTGTATCTAGCTCAAGGTTTGTAAACACACCAATCAGCACCCTGTGTCTAGCTCAGGGTTTGGGAATGCACCAATGTGCACTCTGTATCTAGCTTCTCTGGTGAGGCCT	160	Long Reads (vamos)	16bp+	2	2.01369863013699	0.0136986301369863
chr14:54446319:AGAAAAACTTCAGATACAC	19	Long Reads (vamos)	16bp+	2	2	0
chr14:54461034:ATTT	4	Long Reads (vamos)	4-6bp	12	11.9217391304348	0.300839054157132
chr14:54461679:TGCCTCAGCCTCCCAAAATGCCA	23	Long Reads (vamos)	16bp+	2	2.01428571428571	0.0142857142857143
chr14:54486248:AAAAACAAAAACAA	14	Long Reads (vamos)	7-15bp	2	2.04347826086957	0.130434782608696
chr14:54487118:GGCGCGGTGGCTCACGCCTGTAATCCCAGCACTTTGGGAGGCCGAGGCAGGTGGATCACGAGGTCAGGAGATCGAGACCATCCTGGCTAACACGGTGAAACCCCGTCTGTACTAAAAATACAAAA	125	Long Reads (vamos)	16bp+	2	2	0
chr14:54489438:CTCTCACACACACACACATTTCTTCT	26	Long Reads (vamos)	16bp+	5	4.7719298245614	0.283806862288465
chr14:54492394:AATTATGCAAAT	12	Long Reads (vamos)	7-15bp	2	1.98571428571429	0.0142857142857143
chr14:54493837:TCATGACTTTAAACATCTAGTAAAGACAGTA	31	Long Reads (vamos)	16bp+	2	2	0
chr14:54494629:TTTTG	5	Long Reads (vamos)	4-6bp	9	9.07017543859649	0.649899083993169
chr14:54500557:TTTTG	5	Long Reads (vamos)	4-6bp	9	8.96825396825397	0.222984126984127
chr14:54503087:TCTTTTTTTCTT	12	Long Reads (vamos)	7-15bp	3	3.48507462686567	0.492256761306251
chr14:54507938:GCCTTGGTCTCCCAAAGTGCTG	22	Long Reads (vamos)	16bp+	2	2	0
chr14:54509883:GCCGGGCGGGCGGGGCTCA	19	Long Reads (vamos)	16bp+	2	1.94871794871795	0.0492840492840493
chr14:54513566:TTATG	5	Long Reads (vamos)	4-6bp	15	14.7107438016529	2.29063360881543
chr14:54518928:TTGTT	5	Long Reads (vamos)	4-6bp	6	6.05063291139241	0.125608568646543
chr14:54530138:AGAAGCATGTTTATTGCTTCAGAATAAGCACTCCTCAAGCATTAGAAGATGCTCTGTGGAGTGAATATCTCTATCAGGAACAGTATTTGTATCCTTTCATCTGATATACCCATTAGCACTGAAAATTAGACTTCTTATGGATAAAGTGTTGCTAACTTATTGATCATTTTTGGTATACT	179	Long Reads (vamos)	16bp+	4	4	0
chr14:54531173:TATACACCTATTTAGTTTTTATATGTGTAACAGTACCTTCAGAGTATGACTCATTTTTTGCCTTATGGATCACAGTAATATGACTTTATTTGGGAAATAAAAGATATATAATGGTTGAATTAAGTTAATTTCATCATT	138	Long Reads (vamos)	16bp+	2	2	0
chr14:54539848:AAGCTGCAGTCCCTGCTGCCCTT	23	Long Reads (vamos)	16bp+	2	2	0.0285714285714286
chr14:54545385:TTGATTTTTGATTA	14	Long Reads (vamos)	7-15bp	2	2	0
chr14:54552913:GTGGCTCACACCTATAATCCCAGCTACTTAGGATGCTGAGGTGGGAGAATTACTTGAGTCCAGGAGTTGATTCCAGCCTGGGCAACACAGTGAGAATCCATCTCTTTAAAAAAGGAAAAAAAAAAAAAAAAAAAGATGGCCAGGCACA	148	Long Reads (vamos)	16bp+	2	2	0
chr14:54556838:TTCAGCATCATCTAAATAGTCAATACAGATGGATGTGAGACCAGTGGC	48	Long Reads (vamos)	16bp+	2	2	0
chr14:54566741:CACACACACACG	12	Long Reads (vamos)	7-15bp	3	2.91666666666667	0.170560747663551
chr14:54591522:TTTTG	5	Long Reads (vamos)	4-6bp	7	6.28	1.75161290322581
chr14:54603790:TTTG	4	Long Reads (vamos)	4-6bp	13	12.9430894308943	0.332800213248034
chr14:54613137:AAAGGAAGGAAGAGAAGGAAGGGAAGGGAAGGAAAGG	37	Long Reads (vamos)	16bp+	4	5.73228346456693	12.3087114110736
chr14:54620355:CAT	3	Long Reads (vamos)	2-3bp	11	11.4067796610169	0.722004925394756
chr14:54634703:TCTG	4	Long Reads (vamos)	4-6bp	19	18.6716417910448	1.38009202109752
chr14:54647889:GTTGATAAAAGTGTTGG	17	Long Reads (vamos)	16bp+	2	2.04494382022472	0.04341164453524
chr14:54649236:ATTTTTAAAGGAAG	14	Long Reads (vamos)	7-15bp	2	2	0
chr14:54653301:TAT	3	Long Reads (vamos)	2-3bp	16	15.2396694214876	6.8004132231405
chr14:54674496:TACTGGTGTAGA	12	Long Reads (vamos)	7-15bp	6	5.69298245614035	0.267737928893029
chr14:54676356:TTTCT	5	Long Reads (vamos)	4-6bp	6	5.896	0.400387096774194
chr14:54700253:TATTTGGGGCTCAGAGAAG	19	Long Reads (vamos)	16bp+	2	1.97777777777778	0.0219725343320849
chr14:54705569:GTTTTT	6	Long Reads (vamos)	4-6bp	4	4.29292929292929	0.372500515357658
chr14:54707814:GACTTGCTAGGGGAAAAAGCAAGAAGGC	28	Long Reads (vamos)	16bp+	2	2	0
chr14:54709276:AAAAACAAACA	11	Long Reads (vamos)	7-15bp	3	3	5.06422018348624
chr14:54724007:GGAA	4	Long Reads (vamos)	4-6bp	14	14.2279411764706	4.20691721132898
chr14:54766329:TAGGCAGGTTACAGTAGTGAGAGAAT	26	Long Reads (vamos)	16bp+	2	1.98901098901099	0.010989010989011
chr14:54825691:TTTTC	5	Long Reads (vamos)	4-6bp	11	11.4274809160305	3.16970052847915
chr14:54831472:GTTTTTTTTTTTT	13	Long Reads (vamos)	7-15bp	2	1.87735849056604	0.451482479784367
chr14:54836141:CTGACCTCACGTGAT	15	Long Reads (vamos)	7-15bp	2	2	0
chr14:54844846:AAATCAAGAGAAGACATA	18	Long Reads (vamos)	16bp+	2	1.98901098901099	0.010989010989011
chr14:54852955:TTTATTTATTTTT	13	Long Reads (vamos)	7-15bp	2	1.98901098901099	0.010989010989011
chr14:54860414:AGCCTTAAGATCCCACCGCAA	21	Long Reads (vamos)	16bp+	2	2	0
chr14:54875660:AAGGATATGAACAGACACTTCTC	23	Long Reads (vamos)	16bp+	2	2	0
chr14:54879863:AATCCCAGCTACTCAGGAGTCTGAGACAGAAGAATTGCTTGAACCCGGAGGCGGAGGTTGCAGTGAGCCAAGATCATGCCACTGCACTCCAGTCTGGGCAACAGAGCAAGACTCCATCTCAAAAAAAAAAAA	132	Long Reads (vamos)	16bp+	2	2	0
chr14:54880351:ATATATATATACTCCAT	17	Long Reads (vamos)	16bp+	29	27.625	6.20648148148148
chr14:54883099:GCGGTGGCTCACGCCTGTAATCCCAGCACTTTGGGAGGCCGAGGCAGGTGGATCACGAGGTCAGGAAATCGTGACCATCCTGGCTAAGACGGACAAAGTCCGTCTCTACTAAAAATACAAAAAATTAGCTGGGCGTGGTGGCAGGCGCCTGTAGTCCCAGCTACTCGGGAGGCTGAGGCAGGAGAATGGAGTGAACCCAGGAGGTGGAGCTTGCAGTGAGCCGAGATCACGCCACTGCACTCCAGCCTGGGAGACAGAGCAAGATTCTGTCTCAAAAAAATAAATAAATAAAAAGAAAA	299	Long Reads (vamos)	16bp+	2	2	0
chr14:54884772:AAC	3	Long Reads (vamos)	2-3bp	10	10.8409090909091	5.14243580846634
chr14:54899752:CTCCAAAAGGAAG	13	Long Reads (vamos)	7-15bp	2	2.00862068965517	0.0260119940029985
chr14:54904362:TTAT	4	Long Reads (vamos)	4-6bp	8	8.16831683168317	0.481386138613861
chr14:54911477:GAGGATGAGATTTG	14	Long Reads (vamos)	7-15bp	2	1.98550724637681	0.0144927536231884
chr14:54912941:CCAGCCTGGGCAACATAGCGAGACCCCTGTCTCTGCTAAAAATAAAATTAAAAAAAATTTAGCCAGGCATGGTGGCAGCTGCCATGAGCTGTGATCGTGCCACTGCACT	109	Long Reads (vamos)	16bp+	2	1.98876404494382	0.0112359550561798
chr14:54915496:AAAGA	5	Long Reads (vamos)	4-6bp	29	28.8769230769231	60.1552772808587
chr14:54916124:TTTTTTTTCTTTT	13	Long Reads (vamos)	7-15bp	2	2.03968253968254	0.0864126984126984
chr14:54926992:TCTCTCCTTCCTTCCTTTCTTTTTCTTTCCTTTTTTTTTCTTTCT	45	Long Reads (vamos)	16bp+	3	2.97222222222222	0.0272585669781931
chr14:54929919:TTATT	5	Long Reads (vamos)	4-6bp	7	7.21495327102804	0.434491271380709
chr14:54932163:AAGATAGAGATCTACTAAATTAATTTACAGGGCTGGAAAATTTTTTAAAAGGAAAAATAT	60	Long Reads (vamos)	16bp+	2	1.98765432098765	0.0123456790123457
chr14:54933656:TTTTGTTTGTTT	12	Long Reads (vamos)	7-15bp	3	3.00917431192661	0.0832483860006796
chr14:54938754:AAAT	4	Long Reads (vamos)	4-6bp	8	8.16981132075472	0.656603773584906
chr14:54942251:AAAT	4	Long Reads (vamos)	4-6bp	9	8.60683760683761	0.619952844090775
chr14:54959403:GGAG	4	Long Reads (vamos)	4-6bp	17	16.5736434108527	1.57461240310078
chr14:54959794:CAAACAAAAAAAA	13	Long Reads (vamos)	7-15bp	2	1.97272727272727	0.0267723102585488
chr14:54964779:CCCTGGCATCTTTGATATGAGTC	23	Long Reads (vamos)	16bp+	2	1.98630136986301	0.0136986301369863
chr14:54974259:AAAAAATAC	9	Long Reads (vamos)	7-15bp	3	3	0.0917431192660551
chr14:54979698:TTACATGCTCAA	12	Long Reads (vamos)	7-15bp	2	2	0
chr14:54980561:GGTGGATCACTTGA	14	Long Reads (vamos)	7-15bp	2	1.98571428571429	0.0142857142857143
chr14:54988277:TGACAAAAATCTAGACTAATAGTTGGCCAAGGCTAGGGTTGAACTAACTGCAAAGGGATATAAGAAAACATTTTCGGGTGATAAAGA	87	Long Reads (vamos)	16bp+	2	2.0379746835443	0.0370009737098345
chr14:54991976:GGCACAGTGGCTCAGGCCTGTAATCCCAGCACTTTGGGAGGCCAAGGTGGGTAGATCATTTGAGGTCAGGAGTCCGAGACCAGATTGACCTACATAGTGAAACCCCGTCTCTACTAAAATACAAAAATTAGCCTGGCATGGTGGCGGGCACCTATAATCCCAGCTACTCAGGAGGCTGAGGCAGGAGAATCACTTGTACCC	201	Long Reads (vamos)	16bp+	2	2	0
chr14:54992912:TAAAAACAAAAATTAATTAAT	21	Long Reads (vamos)	16bp+	3	2.55652173913043	0.248970251716247
chr14:54994015:CATTTTACTTGATAATGTTCAAGTGTTATTGTAGCATGTAAGTTGTTACAATAAGCACTCTATTTGAAGATTTTAAATTACAATCTCAATTTCTT	95	Long Reads (vamos)	16bp+	2	1.9875	0.0125
chr14:55007231:AAAAAAAAAG	10	Long Reads (vamos)	7-15bp	4	3.91538461538462	0.295110316040549
chr14:55011731:ACTTATTATAAATATATTTTC	21	Long Reads (vamos)	16bp+	2	2	0
chr14:55023696:TCATACAGTGTTTTAAGCAGATACAAC	27	Long Reads (vamos)	16bp+	2	2	0
chr14:55030517:TTCTTAAAAAAATAGTG	17	Long Reads (vamos)	16bp+	2	2.01063829787234	0.0321436742164265
chr14:55044389:TAATATATATTTTTTCTTT	19	Long Reads (vamos)	16bp+	2	2	0
chr14:55044621:TTTCCTTAATTTATACATGATCC	23	Long Reads (vamos)	16bp+	2	2	0
chr14:55075234:ATATATACACACACACAC	18	Long Reads (vamos)	16bp+	3	3.12631578947368	0.154087346024636
chr14:55076546:AAAAAAAA	8	Long Reads (vamos)	7-15bp	6	5.83458646616541	0.745158350421508
chr14:55078414:GCTAATTTTTGTATTTTTAGTAGAGATGGGGTTTCACCATGTTGGCCAGGATGGTCTCGATCTCTTGACCTCATAATCCGCCTGCCTCAGCCTCCCAAAGTGCTGGGATTACAGGTGTGAGCCACTGTGCCCGGCCTATTTATTTTATTATTATTATTTCTGGGGGACAAGGTCTTGCCCTGTCACCCAGGCTGGAGTGCAGTGGCTCGATCATAGCTCACTGCAGCCTCAAACTCCCTGGCTCAAGCGATACTCCCTCCCACCTCAGCCTCCTGAGTAGCTAGGGCTACTGGTG	295	Long Reads (vamos)	16bp+	2	2	0
chr14:55083643:AAAAAATTAGCCGGGCATGGTGGCAGGCACCTGTAATCCCAGCTACTTGGGAGGCTGAGGCAGGAGAATCACTTGAATCCAGCAGGTGGAGGTTGCAGTGCATCAAGATCGTACCACTGCACTCCAACCTGGGTGACAGAGCGAGACCCCATCTCAAAAAAAAAA	165	Long Reads (vamos)	16bp+	2	2	0
chr14:55087148:TGCTGATTGGTCCATTTTACAGAG	24	Long Reads (vamos)	16bp+	3	2.94565217391304	0.0519589106545628
chr14:55093973:AGG	3	Long Reads (vamos)	2-3bp	15	14.8666666666667	1.62388059701493
chr14:55094464:TTGT	4	Long Reads (vamos)	4-6bp	6	6.6	0.819230769230769
chr14:55096518:TATTTATTATTTATT	15	Long Reads (vamos)	7-15bp	2	2	0
chr14:55098978:TTACAAAAA	9	Long Reads (vamos)	7-15bp	3	3	0.0555555555555556
chr14:55099151:CAAAA	5	Long Reads (vamos)	4-6bp	9	8.64661654135338	1.12417407154249
chr14:55105197:ATTATTTTT	9	Long Reads (vamos)	7-15bp	4	3.98198198198198	0.0542178542178542
chr14:55106906:GAGTCTCACTCTGTTGCCCAGGCTGGAGTACAGTGGCTTGATCTCGGCTCACTACAACCTCCACCTCCTGGTTCAAGTGATTGTCCTGTCTCACCCTCCCCAGTAACTGGGATTACAGGCGCCCACCACCACACCCAGGTAATTCTTGTGTTTTTGTAGAGGTGGGGTCTCGCCATGTTGTCCAGGCCGGTCTGGAACTCCTGGCCTCAAGCGATCTGCCCGCCTCAGCCTCCCAAAGTGCTGGGGTTACAGGCGTGAGCCACTGCGCCCGGCCTCCTTGGTATTTTTATGTCTATTTTTTTAGATG	307	Long Reads (vamos)	16bp+	2	2	0
chr14:55112879:TTTTTATTTTACTTA	15	Long Reads (vamos)	7-15bp	3	2.70796460176991	0.208596713021492
chr14:55113343:CTTCCCTTGGCT	12	Long Reads (vamos)	7-15bp	2	1.98795180722892	0.0120481927710843
chr14:55113488:CTCCTTCCCTTCCCTTCCCCTGGCTT	26	Long Reads (vamos)	16bp+	2	2.13725490196078	0.178994370025238
chr14:55143843:AAATCTTTGCTTCCTAGAAGCAAGTCTTCTAG	32	Long Reads (vamos)	16bp+	3	3.27956989247312	0.420991117344554
chr14:55160048:AAAAAAATTAGCTGGGCAAGGTGGCACATGCCTGTAGTCCCAGCTACTCAGGAGGCTGAGGTGGGAGATTGCTTGAACCTGGGAGGCTGAGGTTACAGTGAGCCAAGATTGTGCCACTGCACTCCAGCCTGGGCCACACACCTAGACTCTATCTCAAAAAATAAATAAAATACAAAAATAAAAATACAAG	190	Long Reads (vamos)	16bp+	2	2	0
chr14:55173272:AAAAAAAAAAAC	12	Long Reads (vamos)	7-15bp	2	2.0859375	0.142162893700787
chr14:55197369:TTTTG	5	Long Reads (vamos)	4-6bp	9	8.76315789473684	0.854913833255706
chr14:55200038:TTTTTTTCTTTTT	13	Long Reads (vamos)	7-15bp	2	1.95833333333333	0.0614035087719298
chr14:55202355:AGAAAGAAAGAAAAAGAAAAGAA	23	Long Reads (vamos)	16bp+	2	1.99019607843137	0.0494078819646671
chr14:55207241:ATGTGGCTTTATTCACTTTAAACAATGTATTTAAATGTTTAA	42	Long Reads (vamos)	16bp+	3	3	0
chr14:55209122:CTTTTTTCTTTTTTCCTTT	19	Long Reads (vamos)	16bp+	3	2.71317829457364	0.878028100775194
chr14:55210531:ATATATATATAATGA	15	Long Reads (vamos)	7-15bp	24	23.992700729927	2.75729927007299
chr14:55211443:TTCT	4	Long Reads (vamos)	4-6bp	23	22.9485294117647	10.6121459694989
chr14:55215034:AAAAATAAAATAAAAT	16	Long Reads (vamos)	16bp+	3	3.736	1.03458064516129
chr14:55218629:CCTTTTGAATGGTCTCCAGTTATTTGGTATGCTGAAACTTCTACCTCATTGCTTTTTCTTTTCTATTAAAGTTTTGTTTGTTTGTTTGTTTAGAGCTAGTGTCTCACCCTGATGCCCAGGCTGATCTCAAAA	132	Long Reads (vamos)	16bp+	2	2	0
chr14:55223544:TATT	4	Long Reads (vamos)	4-6bp	11	10.6448598130841	1.34438370657732
chr14:55234613:TTC	3	Long Reads (vamos)	2-3bp	127	127.985074626866	101.187745483111
chr14:55236545:GCTGAGGCATGAGAATCACTTGAACCTGGGAGATTGAGGCTGCAGTGAGCTGAGATGGTGCCACTGCACTGCAGCCTGGG	80	Long Reads (vamos)	16bp+	2	2	0
chr14:55243408:AAAAAAAAG	9	Long Reads (vamos)	7-15bp	3	3.20454545454545	0.24028452463567
chr14:55245087:CTGTCTCATTTCTCTA	16	Long Reads (vamos)	16bp+	2	2	0
chr14:55250043:GTTTT	5	Long Reads (vamos)	4-6bp	6	5.94827586206897	0.432083958020989
chr14:55252358:AAAAC	5	Long Reads (vamos)	4-6bp	10	10.3185185185185	1.05450525152018
chr14:55254173:CAAAAAA	7	Long Reads (vamos)	7-15bp	6	6.31578947368421	2.20255183413078
chr14:55259167:ATTCAGGTAACG	12	Long Reads (vamos)	7-15bp	3	2.77551020408163	0.175888912265937
chr14:55264924:AGGCCGATCAAACTTCTGAATGCCATCA	28	Long Reads (vamos)	16bp+	2	2	0
chr14:55265394:TTTCTGTACCTCACTTCCGT	20	Long Reads (vamos)	16bp+	2	2	0
chr14:55268546:AGTAACTCCCTCTCTTGATA	20	Long Reads (vamos)	16bp+	2	2	0
chr14:55283944:TGTG	4	Long Reads (vamos)	4-6bp	15	15.3484848484848	3.1295396715244
chr14:55296382:GTTTTTTTT	9	Long Reads (vamos)	7-15bp	3	2.75	0.645669291338583
chr14:55306831:CAAAA	5	Long Reads (vamos)	4-6bp	6	6.13	0.437474747474747
chr14:55316305:GCTGGGTGCAGTGGCTCACACCTGTAATCCCAGCACTTTGGGAGGCCAAGGTAGGTCTATTGCTTGAGCTCAGGAGTTCGAGACCAGACTGGGCAAAATGGTGAAACCCTGTCTCTACAAAAATAAAAAAAAAAAAATTA	140	Long Reads (vamos)	16bp+	2	2	0
chr14:55331593:ATATATAAAAATATATATA	19	Long Reads (vamos)	16bp+	3	3.07291666666667	0.0683114035087719
chr14:55331671:ATATATATATACACCACCGTGGTGTATATATAAAA	35	Long Reads (vamos)	16bp+	25	21.187969924812	57.5780359990886
chr14:55335073:CAGGTGAAGGGCAGGTGCTTTTAGTCAAAGGAGTT	35	Long Reads (vamos)	16bp+	2	2	0
chr14:55338904:AAAAAAAAAACAA	13	Long Reads (vamos)	7-15bp	3	3.1953125	0.552103838582677
chr14:55353319:AAACTATGAATGTTTCCTGTAT	22	Long Reads (vamos)	16bp+	3	2.98684210526316	0.0131578947368421
chr14:55358714:GGGGTAGTAGTGGG	14	Long Reads (vamos)	7-15bp	2	2.07272727272727	0.0864053377814846
chr14:55380249:AAC	3	Long Reads (vamos)	2-3bp	9	9.23333333333333	1.84425770308123
chr14:55383550:ACAACAAAAAAAAACCCCAAGAACA	25	Long Reads (vamos)	16bp+	3	2.60909090909091	0.240283569641368
chr14:55390077:TTTTTTTTTTTGAGACAGAGTTTTGCTCTTGTTGCCTAGGCTGGAGTGCAATGGCACGATCTCAGCTCACCGCAATCTCCGCCTCCCAGGTTCAAGCAAGTCTCCTGCCTCAGCCTCCTGAGTAGCTGGGATTACAGGTGCCTGCCACCACGCCCGGCTAATTTTTGTATTTTTAGTAGAGATGGGGTTTCACCATGTTGGCCAGGCTGGTCTCAAACTCCTGACCTCAGGTGATCCACTCCCCTCGGCCTCCCAAAGTGCTGGGATTACAGGCATAAGCCACCGTGCCTGGCCAACTTTTTTA	304	Long Reads (vamos)	16bp+	2	2	0
chr14:55400901:AAATA	5	Long Reads (vamos)	4-6bp	12	11.8091603053435	1.00176159718144
chr14:55409960:TAAGATAAGTTTTGAAGAGTAGATGGGATTTGTTG	35	Long Reads (vamos)	16bp+	2	2	0
chr14:55416428:AAAAATAAAAAGAGA	15	Long Reads (vamos)	7-15bp	3	3.03333333333333	0.0492997198879552
chr14:55440098:AATC	4	Long Reads (vamos)	4-6bp	7	6.93827160493827	0.283641975308642
chr14:55456234:CTCCTCACTTCCTAGATGGGATGGCGGCCGGGAAGAGGCGCTCCTCACTTCCTAGATGGGATGGCGGCCGGGCAGAGATGCTCCTCACTTTCCAGACTGGGCAGCCAGGCAGAGGGGCTCCTCACGTCCCAGACGATGGGCGGCCAGGCAGAGACG	156	Long Reads (vamos)	16bp+	10	10.296875	1.4072342519685
chr14:55457641:GTGTGTGCATGTGTGCATGTGTCTGTGCATGAGT	34	Long Reads (vamos)	16bp+	4	3.98290598290598	0.0169466548776894
chr14:55466768:CTCATTTAAAC	11	Long Reads (vamos)	7-15bp	4	3.93617021276596	0.060398078242965
chr14:55485683:TTTTTAATTTTTTTTT	16	Long Reads (vamos)	16bp+	2	2.13953488372093	0.168536251709986
chr14:55489650:AATATAT	7	Long Reads (vamos)	7-15bp	16	18.8939393939394	134.538283599352
chr14:55520429:TATATATATACATCTATATATATATACACATACATC	36	Long Reads (vamos)	16bp+	4	3.91538461538462	0.279606440071556
chr14:55526728:TTTTT	5	Long Reads (vamos)	4-6bp	8	7.89393939393939	1.79019199629887
chr14:55530382:TATATCTA	8	Long Reads (vamos)	7-15bp	5	4.93333333333333	0.0820512820512821
chr14:55531800:AAAAAAACAAAAA	13	Long Reads (vamos)	7-15bp	1	1.26086956521739	0.194508009153318
chr14:55540700:TTCTCAGGTAGTC	13	Long Reads (vamos)	7-15bp	2	2	0
chr14:55552105:GCCACCACGCCCGGCTAACTTTTTGTGGTTTTAGTAGAGACGGGGTTTCACCGTGTTATCCCAGATGCTCTTGAGCTCCTGACCTCGTGATCCGCCCGCCTCGGCCTCCCAAAGTGCTGGGATTACAGGCGTGA	134	Long Reads (vamos)	16bp+	2	2	0
chr14:55558534:CAGTGACTTTTGATTC	16	Long Reads (vamos)	16bp+	2	1.97183098591549	0.0277665995975855
chr14:55567135:TGTGTGTAAATATATATGTGTG	22	Long Reads (vamos)	16bp+	3	2.7027027027027	0.210810810810811
chr14:55572169:CCAA	4	Long Reads (vamos)	4-6bp	7	6.76666666666667	0.540449438202247
chr14:55580253:GCG	3	Long Reads (vamos)	2-3bp	9	8.43965517241379	2.23110944527736
chr14:55581745:GCTGGTGAGACTTGGGATAATGATCCCAA	29	Long Reads (vamos)	16bp+	2	2	0
chr14:55589369:CTCACTGCAACCTCTG	16	Long Reads (vamos)	16bp+	2	2	0
chr14:55590328:TGAACACCTGTGTAC	15	Long Reads (vamos)	7-15bp	2	1.97368421052632	0.0259649122807018
chr14:55616152:ACTCCTGGGTTCAAGTGAT	19	Long Reads (vamos)	16bp+	2	2	0
chr14:55626577:TGTTT	5	Long Reads (vamos)	4-6bp	5	5	0.177215189873418
chr14:55627625:CATGTTCCCCTTCCTGTGTC	20	Long Reads (vamos)	16bp+	2	2	0
chr14:55646392:TTTCC	5	Long Reads (vamos)	4-6bp	42	41.530303030303	29.7471663196854
chr14:55647376:GTAATCCCCAGCACTTTGGGAGGCCAAGGCGGGTGGATCATGAGGTCAGGAGATCGAGACCATCCTGGCTAACATGGTGAAACCCCATCTCTACTAAAAATACAAAAAATTAGCCAGGCGTGGTGGCGGGCGCCTGTAGTCCCAGCTACTCGGGAGGGTGAGGCAGGAGAATGGCATGAACCCGGGAGGCGGAGCTTGCAGTGAGCTGAGATTGCACCACTGCACTCCAGCCTGGGCGACAGAGCGAGTCTCTGTCTCAAAAAAAAA	267	Long Reads (vamos)	16bp+	2	2	0
chr14:55648632:TTACAGAATTATAGACA	17	Long Reads (vamos)	16bp+	2	2	0
chr14:55658450:TTTCTAGCTTGTATGATCT	19	Long Reads (vamos)	16bp+	2	2	0
chr14:55670268:TCACTTTATGAACTCAAAATACTTCATT	28	Long Reads (vamos)	16bp+	2	2	0
chr14:55673403:TCCTAAAATGATCCTTCTTTTCTTAGC	27	Long Reads (vamos)	16bp+	2	2	0
chr14:55674432:ACACACAGAGCCCTAC	16	Long Reads (vamos)	16bp+	2	1.96428571428571	0.0348537005163511
chr14:55697003:CATATATATATACACCAC	18	Long Reads (vamos)	16bp+	2	2	0
chr14:55701897:TGGGGGAGGACTCATT	16	Long Reads (vamos)	16bp+	2	2	0
chr14:55704107:CTTATAATAAATCT	14	Long Reads (vamos)	7-15bp	2	1.98780487804878	0.0121951219512195
chr14:55717933:TT	2	Long Reads (vamos)	2-3bp	114	112.471014492754	101.813022320956
chr14:55736579:CAGGTATGTCTTATTAG	17	Long Reads (vamos)	16bp+	2	2	0
chr14:55737993:TATC	4	Long Reads (vamos)	4-6bp	17	17.0703125	3.32572588582677
chr14:55741611:TTCC	4	Long Reads (vamos)	4-6bp	36	35.9179104477612	7.56463920996521
chr14:55743926:TATTTATTAATTTTTT	16	Long Reads (vamos)	16bp+	2	2	0
chr14:55750549:TCAATATATCAAGCCCAGATCTT	23	Long Reads (vamos)	16bp+	2	2	0
chr14:55760305:TATATGCATGTATATTATGTGTA	23	Long Reads (vamos)	16bp+	2	2	0
chr14:55765414:AAAAT	5	Long Reads (vamos)	4-6bp	5	5.22352941176471	0.17563025210084
chr14:55774625:AAAATAAACTAAATAGCAAAT	21	Long Reads (vamos)	16bp+	2	2	0
chr14:55775172:CCCAGTACTTTGGG	14	Long Reads (vamos)	7-15bp	3	2.97435897435897	0.0251989389920424
chr14:55775720:TTGT	4	Long Reads (vamos)	4-6bp	11	11.1550387596899	1.86640019379845
chr14:55777338:CTTTTCCTGTCCTTTTT	17	Long Reads (vamos)	16bp+	3	2.99145299145299	0.0257883878573534
chr14:55781523:GTCCAAGGCACAAGAA	16	Long Reads (vamos)	16bp+	2	1.98684210526316	0.0131578947368421
chr14:55786220:AAAATACACAGAAAAAA	17	Long Reads (vamos)	16bp+	2	1.95833333333333	0.0404929577464789
chr14:55811409:CAGGAGAACTTCCCCAACCTAGCAAGG	27	Long Reads (vamos)	16bp+	2	2	0
chr14:55824917:ATTTTATGAGATATTTATGAC	21	Long Reads (vamos)	16bp+	2	2	0
chr14:55830923:TTATTTATGTATTT	14	Long Reads (vamos)	7-15bp	2	1.9873417721519	0.0126582278481013
chr14:55833049:GAAGGAAG	8	Long Reads (vamos)	7-15bp	5	4.53076923076923	0.359511031604055
chr14:55833511:ATCC	4	Long Reads (vamos)	4-6bp	15	14.3384615384615	2.55122242098986
chr14:55835215:ATATATGTGTGTGTGTGTATATACACACACACTATATATATATATATATATATACAC	57	Long Reads (vamos)	16bp+	2	2.20769230769231	0.165831842576029
chr14:55836980:AAAGTATAGAAAAAAAGTAGG	21	Long Reads (vamos)	16bp+	2	1.97590361445783	0.0238025271818983
chr14:55839959:TATCTAGCTCAAGGTTTGTAAACACACCAATCAGCACCCTG	41	Long Reads (vamos)	16bp+	3	3	0
chr14:55843950:ACATTTTGATTTG	13	Long Reads (vamos)	7-15bp	3	2.70588235294118	0.209668025626092
chr14:55851225:GTATGTGT	8	Long Reads (vamos)	7-15bp	5	4.90598290598291	0.223843206601827
chr14:55852863:TCCCCATAA	9	Long Reads (vamos)	7-15bp	3	2.95294117647059	0.0453781512605042
chr14:55859380:GTCAGATGTATA	12	Long Reads (vamos)	7-15bp	2	1.97183098591549	0.0277665995975855
chr14:55871720:TTTCTTATTCTTCTGCTT	18	Long Reads (vamos)	16bp+	3	3.05405405405405	0.124324324324324
chr14:55893584:CTAC	4	Long Reads (vamos)	4-6bp	8	7.80701754385965	0.72349014128241
chr14:55897821:TACCA	5	Long Reads (vamos)	4-6bp	11	10.9230769230769	3.8474801061008
chr14:55903116:TTGAAATGAATTGAG	15	Long Reads (vamos)	7-15bp	2	2	0
chr14:55905938:CCTCCCCCAAGGCC	14	Long Reads (vamos)	7-15bp	3	2.70588235294118	0.209668025626092
chr14:55923370:GCTAGTTTGCTTGTT	15	Long Reads (vamos)	7-15bp	2	1.97701149425287	0.0227211975407645
chr14:55925297:TGT	3	Long Reads (vamos)	2-3bp	8	7.83	0.485959595959596
chr14:55945358:CATA	4	Long Reads (vamos)	4-6bp	11	11.1192660550459	1.29119945633707
chr14:55949157:AATGTAGACATTAGAATTGTTAGAAAAGAGC	31	Long Reads (vamos)	16bp+	2	2	0
chr14:55953816:AGTCCTTTCCAATATTATCTCCT	23	Long Reads (vamos)	16bp+	2	1.98684210526316	0.0131578947368421
chr14:55958816:ATGTACTAGACT	12	Long Reads (vamos)	7-15bp	2	2.01428571428571	0.0142857142857143
chr14:55988158:TTTTTGT	7	Long Reads (vamos)	7-15bp	5	4.8503937007874	0.350456192975878
chr14:55997695:GTAGGTCTCTAA	12	Long Reads (vamos)	7-15bp	2	1.98571428571429	0.0142857142857143
chr14:56008586:TAAATAGCTAAATGCATTAGC	21	Long Reads (vamos)	16bp+	2	2.02325581395349	0.0229822161422709
chr14:56012310:GAGACAGAGA	10	Long Reads (vamos)	7-15bp	3	2.94495412844037	0.126571525654094
chr14:56025004:AAAAAAAAACAAA	13	Long Reads (vamos)	7-15bp	2	2.14423076923077	0.124626587005228
chr14:56027224:CATTTGTCACATGCAA	16	Long Reads (vamos)	16bp+	3	2.9875	0.0125
chr14:56047558:ATATAATATATAAATATATATATAATATATATATTAA	37	Long Reads (vamos)	16bp+	4	4.09677419354839	0.20194072908471
chr14:56056072:AGGGAGGGAGGAAGTGAATGAGGGAGGGAGGAAGGAAGAAAGGG	44	Long Reads (vamos)	16bp+	3	2.99082568807339	0.00917431192660551
chr14:56066369:AGAA	4	Long Reads (vamos)	4-6bp	25	24.8222222222222	6.35621890547264
chr14:56069672:AGAT	4	Long Reads (vamos)	4-6bp	12	11.7264150943396	0.276819407008086
chr14:56072250:AAAT	4	Long Reads (vamos)	4-6bp	7	6.95283018867925	0.407277628032345
chr14:56085006:TATC	4	Long Reads (vamos)	4-6bp	11	11.7096774193548	2.24023078940467
chr14:56085175:TTATATAATATATAAATTATATATATTTATAAATTATAA	39	Long Reads (vamos)	16bp+	3	2.94520547945205	0.0525114155251142
chr14:56091019:GCTTTCATTGA	11	Long Reads (vamos)	7-15bp	4	3.7741935483871	0.17671809256662
chr14:56102615:TTTTCTTTTTTC	12	Long Reads (vamos)	7-15bp	3	3	0.28099173553719
chr14:56104297:GTGAGT	6	Long Reads (vamos)	4-6bp	6	5.62698412698413	0.731746031746032
chr14:56108328:CTGCTGTATCACTTG	15	Long Reads (vamos)	7-15bp	3	2.96428571428571	0.0589500860585198
chr14:56109111:CCAGTATAATCTGACTCCTATCTA	24	Long Reads (vamos)	16bp+	2	2	0
chr14:56111877:AAAAAGAAAAAAAG	14	Long Reads (vamos)	7-15bp	4	3.52307692307692	0.297912939773405
chr14:56112130:AAAATCACATGATCATCTTAATAGATACAGAACAAGCATTTGAA	44	Long Reads (vamos)	16bp+	2	1.98936170212766	0.0106382978723404
chr14:56118617:GGC	3	Long Reads (vamos)	2-3bp	10	9.92452830188679	0.470440251572327
chr14:56126725:TGAT	4	Long Reads (vamos)	4-6bp	7	7.12087912087912	0.196336996336996
chr14:56133977:TATTTACTTTAAAATAGGTACTTAGCTTATTTA	33	Long Reads (vamos)	16bp+	3	2.74444444444444	0.192384519350811
chr14:56144665:ATGATTATAAAATTTTGTAAAG	22	Long Reads (vamos)	16bp+	3	2.96511627906977	0.03406292749658
chr14:56165932:CAGATCAATGGGT	13	Long Reads (vamos)	7-15bp	2	2	0.0285714285714286
chr14:56166775:TTTTTTTTTATTTC	14	Long Reads (vamos)	7-15bp	2	1.98850574712644	0.104517508687517
chr14:56168779:AGTCTCAACAGAAGCCAGCA	20	Long Reads (vamos)	16bp+	2	2	0
chr14:56194702:CTGGATAAGGCAGCC	15	Long Reads (vamos)	7-15bp	2	2	0
chr14:56197864:ACACACACACACATGCAGACACACACACCAGGAATGGTGACTGGTGAAG	49	Long Reads (vamos)	16bp+	3	2.90825688073395	0.0840978593272171
chr14:56229414:GCAACATTTGTTGTTCT	17	Long Reads (vamos)	16bp+	2	1.9875	0.0125
chr14:56236045:ACTTTAAAAAAATTATC	17	Long Reads (vamos)	16bp+	3	2.8125	0.153947368421053
chr14:56256331:AGGCAGAGGTGGGAGA	16	Long Reads (vamos)	16bp+	2	2	0
chr14:56261448:AACTACATCGCTTT	14	Long Reads (vamos)	7-15bp	2	1.94897959183673	0.0489164738060173
chr14:56264508:GTGGGAAAGATGGTAAA	17	Long Reads (vamos)	16bp+	3	2.69072164948454	0.215850515463918
chr14:56272396:AGGCAGACCTAGTAAGGCATACCTCTTTGGTATACA	36	Long Reads (vamos)	16bp+	2	2	0
chr14:56275058:TTCA	4	Long Reads (vamos)	4-6bp	8	8.19491525423729	0.260828625235405
chr14:56286729:TTTTTTTTGTTG	12	Long Reads (vamos)	7-15bp	2	1.93	0.0657575757575758
chr14:56293216:TAGTTGCCATGGTAGAGGCCA	21	Long Reads (vamos)	16bp+	2	2	0
chr14:56302049:GAAAACATAATGTAAACCTTT	21	Long Reads (vamos)	16bp+	2	2	0
chr14:56303177:AACATATTATATGT	14	Long Reads (vamos)	7-15bp	2	2	0
chr14:56337507:TTTTG	5	Long Reads (vamos)	4-6bp	9	9	0.598540145985402
chr14:56344161:CTTATCTCTGCAAGAAGTCTA	21	Long Reads (vamos)	16bp+	2	2	0
chr14:56355135:ATATATATAC	10	Long Reads (vamos)	7-15bp	25	24.865671641791	5.83144428234766
chr14:56365202:ATCTATTTCTGATACAAC	18	Long Reads (vamos)	16bp+	2	2	0
chr14:56377108:TCCT	4	Long Reads (vamos)	4-6bp	11	11.1526717557252	0.591896652965355
chr14:56384222:TGTTAAATTCAGTTTCC	17	Long Reads (vamos)	16bp+	3	3.09574468085106	0.0875085792724777
chr14:56419928:CTGAGAAGTTTATCCAGGATTCCTTACCCATCATGCATGAGATATAGAATTAAGCTGT	58	Long Reads (vamos)	16bp+	2	2	0
chr14:56432176:CTTC	4	Long Reads (vamos)	4-6bp	13	12.75	2.18897637795276
chr14:56432248:TTTCTTTCTACT	12	Long Reads (vamos)	7-15bp	7	6.74615384615385	0.547465712581992
chr14:56455258:GCAACATTTGCTGTTCT	17	Long Reads (vamos)	16bp+	2	1.98863636363636	0.0113636363636364
chr14:56475485:ACACATATATATATATGTATATATAT	26	Long Reads (vamos)	16bp+	7	7.18115942028986	2.79175922987411
chr14:56476265:AGAGGTTCATCATCAGTTTGAAA	23	Long Reads (vamos)	16bp+	2	2	0
chr14:56488480:CAT	3	Long Reads (vamos)	2-3bp	13	12.8018018018018	0.469451269451269
chr14:56502556:TGATACAATGTATATATACTT	21	Long Reads (vamos)	16bp+	2	1.98611111111111	0.0138888888888889
chr14:56503850:TCTT	4	Long Reads (vamos)	4-6bp	26	26.2132352941176	11.9912309368192
chr14:56504500:CAACTTTTTATCCCT	15	Long Reads (vamos)	7-15bp	2	2	0
chr14:56505758:TTGTTTTTTTGGGTTTT	17	Long Reads (vamos)	16bp+	3	2.73228346456693	0.229346331708536
chr14:56522069:TTTCC	5	Long Reads (vamos)	4-6bp	13	12.0814814814815	4.04555002763958
chr14:56529091:CGGGATTCCTGC	12	Long Reads (vamos)	7-15bp	2	2	0
chr14:56534930:TTTTGAAGAATTAATGGTATTA	22	Long Reads (vamos)	16bp+	2	2	0
chr14:56564445:AAAA	4	Long Reads (vamos)	4-6bp	11	10.5072463768116	7.93060404104517
chr14:56570879:TCTTCTTTTTTT	12	Long Reads (vamos)	7-15bp	3	3.17164179104478	0.428964201548648
chr14:56585305:TTTAATAAACTTTATTA	17	Long Reads (vamos)	16bp+	2	2	0
chr14:56596771:AAAAAAAAAAAT	12	Long Reads (vamos)	7-15bp	2	2.06306306306306	0.0596232596232596
chr14:56607633:AGGTACATATGTATATATCTGT	22	Long Reads (vamos)	16bp+	2	2.0126582278481	0.0126582278481013
chr14:56623951:AAGTATAGAATT	12	Long Reads (vamos)	7-15bp	3	3.04444444444444	0.06541822721598
chr14:56639234:CAGGGTAACTACAGCCAAC	19	Long Reads (vamos)	16bp+	2	1.97183098591549	0.0277665995975855
chr14:56659239:GGTTTTTGTTTTTT	14	Long Reads (vamos)	7-15bp	2	1.97345132743363	0.115360303413401
chr14:56661516:AGGG	4	Long Reads (vamos)	4-6bp	11	10.375	16.1259842519685
chr14:56666038:TGACAGTGATACAG	14	Long Reads (vamos)	7-15bp	2	2.03260869565217	0.0318920210224558
chr14:56667176:TGAA	4	Long Reads (vamos)	4-6bp	6	6.19767441860465	0.301641586867305
chr14:56693171:TTTG	4	Long Reads (vamos)	4-6bp	11	10.5196850393701	0.934133233345832
chr14:56701818:TCATCATACAGGATACACAA	20	Long Reads (vamos)	16bp+	2	2	0
chr14:56706536:TTTTTCTCTTTCTTTCCTTTCTTCTTTCTTTCCTTTCTTCTTTCCTCTTTCTCTTTCTTTCTCTTTCTTTGTCTG	75	Long Reads (vamos)	16bp+	3	2.85714285714286	0.123428571428571
chr14:56707295:GCTTCTCCGTGTGGTCTCCAG	21	Long Reads (vamos)	16bp+	2	1.98979591836735	0.030822638333684
chr14:56711929:TTCTTTTTCTTTTTC	15	Long Reads (vamos)	7-15bp	2	2.02970297029703	0.0291089108910891
chr14:56727307:TTTCT	5	Long Reads (vamos)	4-6bp	9	9	4.04411764705882
chr14:56741654:TTTTTGTTTTTTGGTTGTTTT	21	Long Reads (vamos)	16bp+	2	2	0.0206185567010309
chr14:56747201:GTTTTGACTCACTTTAATGAAAAAA	25	Long Reads (vamos)	16bp+	2	1.98611111111111	0.0138888888888889
chr14:56752947:AAAG	4	Long Reads (vamos)	4-6bp	16	15.4198473282443	4.15314151497358
chr14:56767457:ATTTATATCAAAATACACC	19	Long Reads (vamos)	16bp+	2	1.98795180722892	0.0120481927710843
chr14:56773999:AAAATAAATAAAAATA	16	Long Reads (vamos)	16bp+	2	2	0
chr14:56781033:CCCAGGCTGGAGTGCACTGGCATGATCTCAGCTCACTGCAACCTCTGCCTACCAGGTTCAAGCGATTCTCGTGCCTCAGCTTCCCAAGTAGCTGGGATTGTGGGCACACGCCACCATACCCAGCTAATTTTTTGTATTTTTAGTAGAGACAGGGTTTTATCATGTTGACCAGGCTGGTCTTGAACTCCTGACCTCAGGCAATCCACCTGCCTCAGCCTCCCAAAGTGCTAGGATTACAGGTATGAGCCACCACACC	256	Long Reads (vamos)	16bp+	2	2	0
chr14:56786626:TTTC	4	Long Reads (vamos)	4-6bp	6	6.15625	1.58169291338583
chr14:56788738:CTTTGTTCTTA	11	Long Reads (vamos)	7-15bp	2	2	0
chr14:56790090:ATC	3	Long Reads (vamos)	2-3bp	36	35.7058823529412	2.12462612163509
chr14:56805712:CCCCCA	6	Long Reads (vamos)	4-6bp	5	4.69369369369369	0.414414414414414
chr14:56807965:GCCCCGCA	8	Long Reads (vamos)	7-15bp	5	4.88	1.10645161290323
chr14:56823233:TTTCTTTCTTTT	12	Long Reads (vamos)	7-15bp	2	1.97979797979798	0.0199958771387343
chr14:56826233:AAGG	4	Long Reads (vamos)	4-6bp	14	13.7615384615385	3.9814549791294
chr14:56827767:GATTTACAATCAGACTATAACTTATAGAACTTTCT	35	Long Reads (vamos)	16bp+	2	2	0
chr14:56829708:AGTTATAGT	9	Long Reads (vamos)	7-15bp	4	4.06862745098039	0.0843525529023491
chr14:56830111:TGGATAATACTGAACT	16	Long Reads (vamos)	16bp+	2	2	0
chr14:56830549:AAAAC	5	Long Reads (vamos)	4-6bp	12	12.1666666666667	0.764
chr14:56836230:TAATTAATTAATT	13	Long Reads (vamos)	7-15bp	3	2.98765432098765	0.0623456790123457
chr14:56838517:TTTTT	5	Long Reads (vamos)	4-6bp	6.5	6.59420289855072	2.88522162276526
chr14:56839945:AAAAAAAAAACAAGA	15	Long Reads (vamos)	7-15bp	2	2.04838709677419	0.127720954628901
chr14:56842423:TTTTTTTACTTTCCTTTCTAATGTAGCAAGTTTCTTTTTTTT	42	Long Reads (vamos)	16bp+	2	2.2734375	0.215981791338583
chr14:56845123:TTGT	4	Long Reads (vamos)	4-6bp	6	6.25773195876289	0.422465635738832
chr14:56851829:AAAT	4	Long Reads (vamos)	4-6bp	8	8.01020408163265	0.298863875447086
chr14:56853430:TTTA	4	Long Reads (vamos)	4-6bp	7	7.19834710743802	0.760330578512397
chr14:56854634:TATTTCCCTTTTACCTGGGAGTGTATCAG	29	Long Reads (vamos)	16bp+	2	2	0
chr14:56859868:ATTACAAACTAGAGTCCTCATGTTGTGCA	29	Long Reads (vamos)	16bp+	2	2	0
chr14:56863496:AGAGTATTCATATTGTGGTATCTATAGAT	29	Long Reads (vamos)	16bp+	2	2	0
chr14:56864317:CCAGAATCGCACCAATT	17	Long Reads (vamos)	16bp+	2	2.02272727272727	0.022466039707419
chr14:56870659:TTTTTG	6	Long Reads (vamos)	4-6bp	9	8.87313432835821	1.08904724497812
chr14:56872159:TCCTGAGTAGCTGA	14	Long Reads (vamos)	7-15bp	2	2	0
chr14:56875324:TCTT	4	Long Reads (vamos)	4-6bp	66	66.2	17.2208955223881
chr14:56882101:ACACACACACAT	12	Long Reads (vamos)	7-15bp	3	2.64485981308411	0.231176159407512
chr14:56890971:TTTCTTCTACTGAATAAAGC	20	Long Reads (vamos)	16bp+	2	1.98648648648649	0.0135135135135135
chr14:56902262:ACACACACACACATAC	16	Long Reads (vamos)	16bp+	3	2.58490566037736	0.245103324348607
chr14:56903001:ACCACCAGGATCTACTACTAAA	22	Long Reads (vamos)	16bp+	1	1.28421052631579	0.205599104143337
chr14:56905719:GCT	3	Long Reads (vamos)	2-3bp	23	22.4920634920635	2.07593650793651
chr14:56906667:AAAT	4	Long Reads (vamos)	4-6bp	11	10.7518796992481	2.61221234905445
chr14:56909811:TTTATTTTT	9	Long Reads (vamos)	7-15bp	3	2.9349593495935	0.126882580301213
chr14:56916352:AGAGAAAAAGGAAAGAAAA	19	Long Reads (vamos)	16bp+	3	3.408	0.308
chr14:56918126:CACTCACCT	9	Long Reads (vamos)	7-15bp	3	2.99019607843137	0.0296059017666473
chr14:56920858:AAAAAAATTAAA	12	Long Reads (vamos)	7-15bp	2	1.97183098591549	0.0277665995975855
chr14:56921978:ATATATATACACAC	14	Long Reads (vamos)	7-15bp	10	9.73484848484848	0.562745778394633
chr14:56930098:TTCCTTCCTTCCTTTCTTTCTCTCTCTCTTTTTCTTTCT	39	Long Reads (vamos)	16bp+	5	4.7421875	0.224347933070866
chr14:56932601:AATACTTATTTTTATAAAGATAATAGTA	28	Long Reads (vamos)	16bp+	3	3	0.0273972602739726
chr14:56932776:GTTT	4	Long Reads (vamos)	4-6bp	11	11.0782608695652	0.248207475209764
chr14:56935167:TC	2	Long Reads (vamos)	2-3bp	94	93.9852941176471	58.1923747276688
chr14:56936467:ATTCAAATAAATA	13	Long Reads (vamos)	7-15bp	2	2	0
chr14:56938141:TTTTTG	6	Long Reads (vamos)	4-6bp	9	8.57894736842105	1.30622009569378
chr14:56940928:GTTTAAAAAAATCCA	15	Long Reads (vamos)	7-15bp	3	2.96261682242991	0.0551930876388644
chr14:56949330:AAAACAAAACAAA	13	Long Reads (vamos)	7-15bp	3	3	0
chr14:56957500:AAGAAAAATAAAG	13	Long Reads (vamos)	7-15bp	3	2.87096774193548	0.373459218463152
chr14:56957675:ATGATAAAACCTAACACAAATCATTT	26	Long Reads (vamos)	16bp+	2	2	0
chr14:56965844:CTTATACTAGTTTCT	15	Long Reads (vamos)	7-15bp	2	2	0
chr14:56968991:TTTTTTTTTTTTTTTTTTGAGATGGAGTCTCACTCTGTTGCCAGGCTGGAGTGCAGTGGTGCGGTCTTAGCTCACTGCAACCTCTGCCTCCTGGGTTCAAGTGATTCTCCTGCCTCAGCCTCCCAAGTAGCTGGGATTACAGGCAAACGCCACCATGCCCGGCTAA	166	Long Reads (vamos)	16bp+	4	3.84146341463415	0.135049683830172
chr14:56971222:TTTTTCTTT	9	Long Reads (vamos)	7-15bp	5	5.06870229007634	1.61832061068702
chr14:56975966:CCTT	4	Long Reads (vamos)	4-6bp	6	6.47457627118644	0.678835289004781
chr14:56976483:TTCCTTCCTCCTTC	14	Long Reads (vamos)	7-15bp	3	2.98130841121495	0.0373831775700935
chr14:56976609:TCTTTTTTTTTTTT	14	Long Reads (vamos)	7-15bp	2	2.44776119402985	0.309280664347436
chr14:56983292:TTCCTAGAACACATCTTTATGCCATA	26	Long Reads (vamos)	16bp+	2	1.98611111111111	0.0138888888888889
chr14:56991511:TCTAGCTCAAGGTTTGTAAACACACCAATCAGCACCCTGTG	41	Long Reads (vamos)	16bp+	5	4.98165137614679	0.0181787291879035
chr14:56997599:CCTTT	5	Long Reads (vamos)	4-6bp	16	15.4525547445255	1.043688278231
chr14:57001180:GTATGTGTGCATGCATGTAT	20	Long Reads (vamos)	16bp+	2	2.0126582278481	0.0126582278481013
chr14:57013507:CTTATTCATTCTTTCCAA	18	Long Reads (vamos)	16bp+	2	2	0
chr14:57019768:AAAAT	5	Long Reads (vamos)	4-6bp	6	6.34848484848485	0.36618089289845
chr14:57020818:TTTCTTTGTTTTTTTTTCTTTTCT	24	Long Reads (vamos)	16bp+	3	2.62608695652174	0.306331045003814
chr14:57020895:TTTA	4	Long Reads (vamos)	4-6bp	8	7.81102362204724	1.44019497562805
chr14:57024518:AAAAG	5	Long Reads (vamos)	4-6bp	8	8.27941176470588	0.647276688453159
chr14:57025912:TTTC	4	Long Reads (vamos)	4-6bp	34	33.6642335766423	18.4893731215114
chr14:57031465:AAAC	4	Long Reads (vamos)	4-6bp	14	13.7573529411765	1.44438997821351
chr14:57032972:CTGGGATTACAGGCGTGAGCCACTGTG	27	Long Reads (vamos)	16bp+	2	2	0
chr14:57044349:AGGA	4	Long Reads (vamos)	4-6bp	32	32.1532846715328	4.54250751395449
chr14:57056260:AAACACAGGGTGCTGATTGGTGTGTTTACAAACCTTGAGCT	41	Long Reads (vamos)	16bp+	3	3	0
chr14:57064490:TTA	3	Long Reads (vamos)	2-3bp	15	15.5954198473282	5.11967116852613
chr14:57077814:TTGTTTAATCAGTTACTAATGGA	23	Long Reads (vamos)	16bp+	2	2	0
chr14:57090915:TCCC	4	Long Reads (vamos)	4-6bp	42	41.437037037037	26.8299613045882
chr14:57118215:TAAAAAGAGTAAGTA	15	Long Reads (vamos)	7-15bp	2	2	0
chr14:57123053:TTTTTTTG	8	Long Reads (vamos)	7-15bp	4	3.93	0.126363636363636
chr14:57129041:TTA	3	Long Reads (vamos)	2-3bp	11.5	11.4765625	7.13330462598425
chr14:57151839:ATAG	4	Long Reads (vamos)	4-6bp	16	16.0756302521008	1.39253667568722
chr14:57156615:TATAATATATATCAGT	16	Long Reads (vamos)	16bp+	3	2.7	0.212121212121212
chr14:57159099:ATGTTCATAGGTGTATGAACATTGTATGT	29	Long Reads (vamos)	16bp+	2	2.01298701298701	0.197197539302802
chr14:57170605:TTTCCAAATGGAAAGATAGAA	21	Long Reads (vamos)	16bp+	3	2.70909090909091	0.208173477898249
chr14:57189914:TAAATGTATTAAACATTTT	19	Long Reads (vamos)	16bp+	2	2	0
chr14:57197433:TTTGTTTATATTTTATA	17	Long Reads (vamos)	16bp+	2	2	0
chr14:57197644:AAATTG	6	Long Reads (vamos)	4-6bp	7	7.02654867256637	0.168931731984829
chr14:57201433:TATAAACACACGTGTATATACACACACATATG	32	Long Reads (vamos)	16bp+	4	4.25862068965517	0.819490254872564
chr14:57201538:ATATATTTTTATATAT	16	Long Reads (vamos)	16bp+	3	3.17073170731707	0.168021680216802
chr14:57215709:TCAAAGTGAAAAGC	14	Long Reads (vamos)	7-15bp	2	2.0625	0.0592105263157895
chr14:57222688:ATATATTATATACACACAC	19	Long Reads (vamos)	16bp+	5	4.90756302521008	0.118501637943313
chr14:57222784:ACACACACACAT	12	Long Reads (vamos)	7-15bp	3	3.05263157894737	0.130526315789474
chr14:57234381:CACACACATA	10	Long Reads (vamos)	7-15bp	3	3.12380952380952	0.244139194139194
chr14:57235507:TATTAAATATATAACATTCAA	21	Long Reads (vamos)	16bp+	2	2	0
chr14:57242132:AAAAAAAGA	9	Long Reads (vamos)	7-15bp	4	4.032	0.579612903225806
chr14:57262538:TATACATATATACATAAGTGTATATATATACATTAAGTATATATGTATA	49	Long Reads (vamos)	16bp+	4	4.14285714285714	0.146031746031746
chr14:57269800:TTTTATTTTTTTG	13	Long Reads (vamos)	7-15bp	2	1.97916666666667	0.0206140350877193
chr14:57275409:AGAGAGA	7	Long Reads (vamos)	7-15bp	10	10.1796875	1.8335999015748
chr14:57303403:AAATTTACACTTGTGAAAAACAT	23	Long Reads (vamos)	16bp+	2	2	0
chr14:57308805:CAAAGTGTACAAATG	15	Long Reads (vamos)	7-15bp	2	2	0
chr14:57310464:GTTT	4	Long Reads (vamos)	4-6bp	8	7.79807692307692	0.337471994025392
chr14:57312173:ATTTTAAATTTT	12	Long Reads (vamos)	7-15bp	3	2.97590361445783	0.0481927710843374
chr14:57320738:AGAATCACATAGA	13	Long Reads (vamos)	7-15bp	2	2	0
chr14:57326799:ATACACACACACTCACAC	18	Long Reads (vamos)	16bp+	2	2.18691588785047	0.153412096631987
chr14:57333053:TCTCCCTCTCCCCACGG	17	Long Reads (vamos)	16bp+	4	3.87037037037037	0.113880235375562
chr14:57333492:AGCCCCCCGCCTGGCCAGCCGCCCCGTCCGGGAGGGAGGTGGGGGGGTCAGCCCCCTGCCCGGCCAGCCGCCTCGTCCAGGAGGTGAGGGGCGCCTCTGCCCAGCCGCCCCTACTAGGAAGTGAGG	126	Long Reads (vamos)	16bp+	6	6.40157480314961	0.400949881264842
chr14:57354293:ATATAACCCAGAAAT	15	Long Reads (vamos)	7-15bp	2	1.98571428571429	0.0142857142857143
chr14:57376756:CCAAACAAAAAACAGAAT	18	Long Reads (vamos)	16bp+	2	2	0
chr14:57379766:TTA	3	Long Reads (vamos)	2-3bp	15	14.3362068965517	2.05119940029985
chr14:57381022:GGAA	4	Long Reads (vamos)	4-6bp	42	41.8923076923077	15.3526535480024
chr14:57384314:AAG	3	Long Reads (vamos)	2-3bp	13	13.3898305084746	5.70998116760829
chr14:57387644:AAAAAAAAAAAAAAG	15	Long Reads (vamos)	7-15bp	3	2.67796610169492	0.288570186875272
chr14:57393643:TGTTTTGTTTTTTGATTGAAAAGAAGTTAAGAACCAAAGTGACTTAAAATGTTTCAATCTCCAGATATTTACCGTCGGAAGGGTA	85	Long Reads (vamos)	16bp+	2	2	0
chr14:57398889:GCCTCCAAAATGCTGGGATTACAGGCGTGAGCCACCACGCCTGGCCAATTTTTTGTATTTTTAATAGAGACGGGGTTT	78	Long Reads (vamos)	16bp+	2	2	0
chr14:57400886:TTTTTTTTTG	10	Long Reads (vamos)	7-15bp	2	2.23478260869565	0.216323417238749
chr14:57403992:TTTTG	5	Long Reads (vamos)	4-6bp	8	8.01626016260163	0.360389177662268
chr14:57433066:TAATATTATCAATAG	15	Long Reads (vamos)	7-15bp	2	2	0
chr14:57442519:TATAAAAAAAGAAGGGGACACA	22	Long Reads (vamos)	16bp+	2	1.97777777777778	0.0219725343320849
chr14:57444276:TAA	3	Long Reads (vamos)	2-3bp	11	10.3981481481481	1.19513672551056
chr14:57451375:TTTTTTGTTTGTTTG	15	Long Reads (vamos)	7-15bp	2	2	0.0212765957446809
chr14:57471715:ATATATATATATA	13	Long Reads (vamos)	7-15bp	2	1.98571428571429	0.0142857142857143
chr14:57475260:AAAT	4	Long Reads (vamos)	4-6bp	16	15.8015873015873	0.80031746031746
chr14:57476758:CTTAATGACCAGACCCTGATAGTAGAATG	29	Long Reads (vamos)	16bp+	2	1.98571428571429	0.0142857142857143
chr14:57484018:CTGCAGGGCAGAA	13	Long Reads (vamos)	7-15bp	3	2.96511627906977	0.03406292749658
chr14:57498327:CTTT	4	Long Reads (vamos)	4-6bp	6	6.15909090909091	1.47831367106176
chr14:57498746:ATATGTGTGTGTGTGTGTATATATGGTATATATATATAATATGGTATAT	49	Long Reads (vamos)	16bp+	15	10.9489051094891	32.0047230571061
chr14:57510726:TCC	3	Long Reads (vamos)	2-3bp	11	11.2232142857143	0.985762548262548
chr14:57515424:TACAATCATGTCATCTGCAAGCAGACAATTTGACTTCCTCTTTTCCTAATTGAATACCTTTTATTT	66	Long Reads (vamos)	16bp+	2	1.98701298701299	0.012987012987013
chr14:57520463:GTGTGTATATATATATATAGTGTGTGTATATATAATGTATATA	43	Long Reads (vamos)	16bp+	2	2.02777777777778	0.0273865414710485
chr14:57536444:TTGGATTTTTGTTTG	15	Long Reads (vamos)	7-15bp	3	2.67741935483871	0.242636746143057
chr14:57538695:TTCT	4	Long Reads (vamos)	4-6bp	31	31.4193548387097	6.40807762916339
chr14:57551689:TTATT	5	Long Reads (vamos)	4-6bp	10	11.030303030303	5.2204487624335
chr14:57573004:CTTCAGTTCTGAGTATTCCCAAGTAAAGAAATT	33	Long Reads (vamos)	16bp+	2	2.06666666666667	0.0628205128205128
chr14:57575969:TTTTTGTTTTCTTGTATC	18	Long Reads (vamos)	16bp+	2	1.98198198198198	0.0542178542178542
chr14:57584038:TAAGCATATTTTATAG	16	Long Reads (vamos)	16bp+	1	1.39393939393939	0.241187384044527
chr14:57596490:TCTTTTAAAATTTA	14	Long Reads (vamos)	7-15bp	2	2.02803738317757	0.0275083759478046
chr14:57609144:GGAT	4	Long Reads (vamos)	4-6bp	9	9.01941747572816	0.176089853417095
chr14:57609884:ACTGGCTGCCACATGCTCCCAGCCTCCAGGA	31	Long Reads (vamos)	16bp+	2	1.98630136986301	0.0136986301369863
chr14:57614894:TCACTTAAACTTTTTAGATTTAAGTGTTCTCGTCCATAAAATAAGAGGGTGGGACCAGAAATTCTATGAAAATT	74	Long Reads (vamos)	16bp+	2	2	0
chr14:57622816:AATAAAAA	8	Long Reads (vamos)	7-15bp	5	5.10606060606061	0.171871385611844
chr14:57641319:AGACAGCCCCAGAATA	16	Long Reads (vamos)	16bp+	2	2.01428571428571	0.0142857142857143
chr14:57652619:AGGATAGTAACCCCCACACAAAGATCTAAC	30	Long Reads (vamos)	16bp+	4	3.98780487804878	0.0121951219512195
chr14:57667192:GGGGAGGGAGGGAA	14	Long Reads (vamos)	7-15bp	2	1.97183098591549	0.0277665995975855
chr14:57672877:TTTTTTTG	8	Long Reads (vamos)	7-15bp	4	4.48837209302326	0.423691860465116
chr14:57689881:ATAAAAAAAAATAAA	15	Long Reads (vamos)	7-15bp	2	2	0
chr14:57694687:TATTTCTGTCTTG	13	Long Reads (vamos)	7-15bp	2	2	0
chr14:57700345:AAGGAAGTTTAC	12	Long Reads (vamos)	7-15bp	2	2.45689655172414	0.250299850074963
chr14:57715805:AGAGGAGAGACAAAAGTGAAAAGGGTTCAAGATGGCATAGGTATATGCCAAGATGTAATATAAAAATGTACTTTTAAAAGAGGAAGAGTGGTGATCAGACAGCAGTCAGAAGT	113	Long Reads (vamos)	16bp+	2	2	0
chr14:57727119:TATATATG	8	Long Reads (vamos)	7-15bp	4	3.19811320754717	1.16990116801438
chr14:57730784:AAGTCTGTCAAGG	13	Long Reads (vamos)	7-15bp	1	1.12	0.107027027027027
chr14:57746289:GTTAACAGGTTGAGAAA	17	Long Reads (vamos)	16bp+	2	2	0
chr14:57752452:TTTTTTTTC	9	Long Reads (vamos)	7-15bp	3	2.99137931034483	0.147751124437781
chr14:57756544:ATATAAATGTTATATAA	17	Long Reads (vamos)	16bp+	2	2	0
chr14:57763839:CCAAGAAGTGTTA	13	Long Reads (vamos)	7-15bp	2	1.98571428571429	0.0142857142857143
chr14:57780724:TATAAAAACAGACACA	16	Long Reads (vamos)	16bp+	3	3	0
chr14:57821125:GCCAAAGGCAAAAACAATGCTAGTTCAGCCACAGCTTCCAAGTCACACAGACAACTTCTTCCCAGGCTTTTGGATTTTTGTGAT	84	Long Reads (vamos)	16bp+	2	1.96666666666667	0.0325842696629213
chr14:57821363:TGTAGAAATTCACTTTG	17	Long Reads (vamos)	16bp+	2	1.98850574712644	0.0114942528735632
chr14:57824423:CATACATATATAGGTACA	18	Long Reads (vamos)	16bp+	2	1.98989898989899	0.0101010101010101
chr14:57834821:CCAGCATGG	9	Long Reads (vamos)	7-15bp	3	3	0.0285714285714286
chr14:57847430:AATTCTTTATCTTCTGTTACTTTGAA	26	Long Reads (vamos)	16bp+	2	2	0
chr14:57865989:GCG	3	Long Reads (vamos)	2-3bp	8	8.06122448979592	0.656006732589943
chr14:57866957:AAT	3	Long Reads (vamos)	2-3bp	15	14.6290322580645	5.68240230789405
chr14:57870218:TCTGTATGTTTCTCTCTGTCTC	22	Long Reads (vamos)	16bp+	2	2	0
chr14:57874970:AATA	4	Long Reads (vamos)	4-6bp	8	8.23148148148148	1.46928002769124
chr14:57876272:CTTACCCTTTGTG	13	Long Reads (vamos)	7-15bp	2	1.90666666666667	0.0857657657657658
chr14:57879954:GAAG	4	Long Reads (vamos)	4-6bp	33	32.875	5.96203703703704
chr14:57882997:AGG	3	Long Reads (vamos)	2-3bp	33	31.4306569343066	23.8793473593817
chr14:57884728:TATTAGTATGATGCTATTATGACTA	25	Long Reads (vamos)	16bp+	2	2	0
chr14:57891886:AAGAGTCTTTCT	12	Long Reads (vamos)	7-15bp	3	2.9646017699115	0.0344500632111252
chr14:57891998:AAATAATTCCAAGAGCTTTGA	21	Long Reads (vamos)	16bp+	2	2	0
chr14:57895564:TCTC	4	Long Reads (vamos)	4-6bp	15	15.1240310077519	2.00012112403101
chr14:57900071:ACTGATTGGTGCGTTTTACAGAGC	24	Long Reads (vamos)	16bp+	4	3.83838383838384	0.136878994021851
chr14:57919885:GTGGTGATTCTTTTAGAC	18	Long Reads (vamos)	16bp+	3	2.69369369369369	0.323505323505324
chr14:57924748:CTTT	4	Long Reads (vamos)	4-6bp	16	15.9545454545455	1.4941013185288
chr14:57925159:CACTCCCATAGGCCC	15	Long Reads (vamos)	7-15bp	2	1.96385542168675	0.035263003232442
chr14:57925468:GGAA	4	Long Reads (vamos)	4-6bp	22	21.4925373134328	8.31197396476265
chr14:57937555:AAAGA	5	Long Reads (vamos)	4-6bp	18	17.9037037037037	8.1175234936429
chr14:57944610:AAAGAAAAAAGAAAA	15	Long Reads (vamos)	7-15bp	2	1.97647058823529	0.0470588235294118
chr14:57944665:AGAA	4	Long Reads (vamos)	4-6bp	35	34.4160583941606	14.9065049377415
chr14:57946443:GTTTT	5	Long Reads (vamos)	4-6bp	9	8.70588235294118	5.24618736383442
chr14:57981164:CTGGTTTCTGGTTTTCTGAA	20	Long Reads (vamos)	16bp+	2	2	0
chr14:57985005:TTTCCTATTATATAGTTA	18	Long Reads (vamos)	16bp+	2	2.08235294117647	0.0764705882352941
chr14:57989944:AATTTAAATTTAAAT	15	Long Reads (vamos)	7-15bp	2	2	0
chr14:57992786:GTGTCTGATACACTCCCTCTAAGA	24	Long Reads (vamos)	16bp+	2	2	0
chr14:57995033:ATTTTAATCTAATAAC	16	Long Reads (vamos)	16bp+	2	2.04819277108434	0.0464296209227152
chr14:57998804:CTTC	4	Long Reads (vamos)	4-6bp	8	8.1340206185567	0.825601374570447
chr14:58000574:TTTTTG	6	Long Reads (vamos)	4-6bp	7	7.00787401574803	0.198350206224222
chr14:58001302:TATTGTGAATAATACTTATAAGCT	24	Long Reads (vamos)	16bp+	2	1.98717948717949	0.0128205128205128
chr14:58008452:TTTTGTTTGGTTTTGAAG	18	Long Reads (vamos)	16bp+	2	2	0
chr14:58053282:ATGTGCCATTCCATGGCACCC	21	Long Reads (vamos)	16bp+	2	1.9875	0.0125
chr14:58054883:AAT	3	Long Reads (vamos)	2-3bp	10	9.68333333333333	1.88207282913165
chr14:58072372:AATTGTAATAGCTACTTTC	19	Long Reads (vamos)	16bp+	2	1.98901098901099	0.010989010989011
chr14:58076005:AGGAAGAAGAAAGAGGAAGAAAGAAGAAGG	30	Long Reads (vamos)	16bp+	4	3.98571428571429	0.0142857142857143
chr14:58081100:ATAA	4	Long Reads (vamos)	4-6bp	8	7.93965517241379	1.39632683658171
chr14:58090879:AAAAAAAAG	9	Long Reads (vamos)	7-15bp	5	5.11194029850746	0.731736056559309
chr14:58096580:AACCACCCATAAACAAAGA	19	Long Reads (vamos)	16bp+	2	1.98648648648649	0.0135135135135135
chr14:58096894:CATCCTCTTCATCCT	15	Long Reads (vamos)	7-15bp	6	5.75	0.189130434782609
chr14:58097680:TTTA	4	Long Reads (vamos)	4-6bp	11	10.7424242424242	2.98658339116354
chr14:58102538:CGGTGGCTCACGCCTGTAATCCCAGCACTTTGGGAGGCCGAGGCGGGTGGATCATGAGGTCAGGAGATCGAGACCATCCTGGCTAACAAGGTGAAACCCCGTCTCTACTAAAAATACAAAAAATTAGCCGGGCGCGGTGGCGGGCGCCTGTAGTCCCAGCTACTCGGGAGGCTGAGGCAGGAGAATGGCGTGAACCCGGGAAGCGGAGCTTGCAGTGAGCCGAGATTGCGCCACTGCAGTCCGCAGTCCGGCCTGGGCGACAGAGCGAGACTCCGTCTCAAAAAAAAAAAAAAAAAAAAAAGAGTAAGGCAGAGGTCAGGCA	322	Long Reads (vamos)	16bp+	2	2	0
chr14:58110857:ATTACAGGTGCACACCACCATGCCCAGCTAATTTTT	36	Long Reads (vamos)	16bp+	2	2	0
chr14:58113806:AAATTATATTTATATTTCT	19	Long Reads (vamos)	16bp+	2	1.98571428571429	0.0142857142857143
chr14:58139988:CAGTGGCTCACACCTGAAATCCCAGCACTTTGGGATACCAAGGCGGGCGGATCACCTGAGGTCAGGAGTTCAAGACCAGCCTGGCCAACATGGTGAAACCCCGTCTTGACTAAAAATACAAAAAAATTAGCTGGGTGTGGTGGCGGGCATCTGTAATCCCAGCTCCTTGGGAGGCTGAGGAAGGAGAATCGCTTGAACCCGGGAGGCGGAGGTTGCAATGAGCCAAGATCGCGCCATCACAGTCCAGCCTGGGCGACAAGAGTGAAACTC	270	Long Reads (vamos)	16bp+	3	2.98924731182796	0.010752688172043
chr14:58142441:TTTCT	5	Long Reads (vamos)	4-6bp	10	10.2121212121212	2.00046264168402
chr14:58148992:CTTTGTGTCTTAATAATCTTTCCA	24	Long Reads (vamos)	16bp+	3	2.88505747126437	0.126169473402833
chr14:58149136:TGCCAACACTATTTTAT	17	Long Reads (vamos)	16bp+	2	1.98666666666667	0.0133333333333333
chr14:58153341:TTA	3	Long Reads (vamos)	2-3bp	16	15.6209677419355	2.4649226330973
chr14:58157169:AAAAAAAAAAAC	12	Long Reads (vamos)	7-15bp	3	2.94776119402985	0.185220513971496
chr14:58161099:TGTTTTTTTTTTT	13	Long Reads (vamos)	7-15bp	2	2.0952380952381	0.342857142857143
chr14:58166138:CAGTAATTCGGTCAAACATGA	21	Long Reads (vamos)	16bp+	2	2	0
chr14:58175079:GGTGTGTGTCTGTCT	15	Long Reads (vamos)	7-15bp	2	2	0
chr14:58180807:TATATACATACTATAAGTA	19	Long Reads (vamos)	16bp+	2	2	0
chr14:58190028:AGAGGGAG	8	Long Reads (vamos)	7-15bp	12	11.5955882352941	0.805610021786492
chr14:58190126:AGAA	4	Long Reads (vamos)	4-6bp	24	24.2296296296296	8.05881702598121
chr14:58190505:AAAAAAATTAGCTGGGCGTGGTGGCACACGCTTGTAATCCCAGCTACTCAGGAGGCTGAGGCAGGAGAATCACTTGAACCCAGGAGGCAGAGGTTGCAGTGAGCTGAGATTGCGCCACTGCACTCCAACCTGGGCAACAAAGCCAGACTCCCTCTCAAAAAAA	163	Long Reads (vamos)	16bp+	2	1.99019607843137	0.00980392156862745
chr14:58205221:AAAAAAAAACA	11	Long Reads (vamos)	7-15bp	3	2.952	0.126709677419355
chr14:58207098:CTGCAACCTCCACCTCC	17	Long Reads (vamos)	16bp+	2	1.9746835443038	0.0249918857513794
chr14:58207313:TTTG	4	Long Reads (vamos)	4-6bp	8	8.30327868852459	0.460980896897439
chr14:58226561:TTTTTGTGTTTTGTTTTTTTGTGTG	25	Long Reads (vamos)	16bp+	2	2.1010101010101	0.0917336631622346
chr14:58255138:TTTACATCCTAAAAACTTAGT	21	Long Reads (vamos)	16bp+	2	2	0
chr14:58259286:ATAACTTTTTTT	12	Long Reads (vamos)	7-15bp	2	1.97979797979798	0.0199958771387343
chr14:58277159:TCTTTTTTTTTT	12	Long Reads (vamos)	7-15bp	3	2.8828125	0.560962106299213
chr14:58282718:TGAAATGTCACCATAATGAAATTAA	25	Long Reads (vamos)	16bp+	2	1.98701298701299	0.012987012987013
chr14:58285320:GAAGAGGATGAG	12	Long Reads (vamos)	7-15bp	4	3.84444444444444	0.245193508114856
chr14:58302090:CTCACGCCTGTAATCCCAGCACTTTGGGAGGCTGAGGTGGGTGGATCACCTGAGGTCAGGAGTTCGAGACCAGCCTGACCAACATGGTGAAATCCTGTCTCTACTAAAAATACAAAAATTAG	122	Long Reads (vamos)	16bp+	2	2	0
chr14:58310211:GTTTTTTTTT	10	Long Reads (vamos)	7-15bp	3	2.75609756097561	0.251499400239904
chr14:58319043:TTTTTGATTTTGTTTT	16	Long Reads (vamos)	16bp+	2	1.9746835443038	0.0249918857513794
chr14:58319391:TTTTAAGTGAGTATATGTTTTTTATC	26	Long Reads (vamos)	16bp+	2	2	0
chr14:58325275:TTGTT	5	Long Reads (vamos)	4-6bp	5	5.07894736842105	0.100350877192982
chr14:58336873:TTTCTTTTCTTT	12	Long Reads (vamos)	7-15bp	3	2.95798319327731	0.0914399658168352
chr14:58340525:TTTTAGTAGAGACGGGACTTCACCATGTTGGCCAGGCTGGTCTCGAACTCCTGACCTCAGGTAATCCACCTGTCTTGGCCCCCCAAAGTGCTGGGATTACAGGCGTGAGCCACCGTGCCCGGCC	124	Long Reads (vamos)	16bp+	2	2	0
chr14:58341058:TCTCTCTGTCTC	12	Long Reads (vamos)	7-15bp	3	2.98019801980198	0.0596039603960396
chr14:58346189:ATTATTATATAT	12	Long Reads (vamos)	7-15bp	2	2.01428571428571	0.0142857142857143
chr14:58357586:CATGGTTTTTTTTTTTTTTTT	21	Long Reads (vamos)	16bp+	2	1.8625	0.120094936708861
chr14:58358475:AAAATAAATTTT	12	Long Reads (vamos)	7-15bp	4	3.95238095238095	0.0458978772231784
chr14:58358689:ACTTGATAAAATA	13	Long Reads (vamos)	7-15bp	2	2.01449275362319	0.0144927536231884
chr14:58378921:AAT	3	Long Reads (vamos)	2-3bp	12	12.2347826086957	1.83035850495805
chr14:58389207:GGAG	4	Long Reads (vamos)	4-6bp	16	15.7777777777778	1.54726368159204
chr14:58400422:AAAAAAAAAAAA	12	Long Reads (vamos)	7-15bp	2	2.1047619047619	0.21007326007326
chr14:58404730:TTTGCTTTCAGATGGAGTAATTTTTGAATGGACTAAAAATGCCTGCTAAATATTAACGATT	61	Long Reads (vamos)	16bp+	2	2	0
chr14:58413358:AGTTAACAAACACC	14	Long Reads (vamos)	7-15bp	2	1.98571428571429	0.0142857142857143
chr14:58414238:AATTCTTTATGAAGCTTTGTTGAAACT	27	Long Reads (vamos)	16bp+	2	2	0
chr14:58414736:AAAAAAAAG	9	Long Reads (vamos)	7-15bp	4	4.30075187969925	0.969469127363864
chr14:58417308:AAAAG	5	Long Reads (vamos)	4-6bp	11	10.3488372093023	1.08829941860465
chr14:58417545:GGAA	4	Long Reads (vamos)	4-6bp	33	33.0076923076923	10.0231961836613
chr14:58418942:AAATTTATATA	11	Long Reads (vamos)	7-15bp	3	2.97849462365591	0.0212716222533894
chr14:58422777:ATTTATTTATTTACTTATTTTTGAG	25	Long Reads (vamos)	16bp+	2	2	0
chr14:58434235:GTATTAAGAATACAGT	16	Long Reads (vamos)	16bp+	2	2	0
chr14:58442092:GTTTTGTTTGTTTGTTT	17	Long Reads (vamos)	16bp+	2	3.01904761904762	3.2496336996337
chr14:58445417:TTTCTTTTTCTTTCTT	16	Long Reads (vamos)	16bp+	2	2.18260869565217	0.273379099923722
chr14:58447441:TATTT	5	Long Reads (vamos)	4-6bp	12	11.4608695652174	1.28573607932876
chr14:58463276:TGTTATATTTTTATTTGTT	19	Long Reads (vamos)	16bp+	2	1.98611111111111	0.0138888888888889
chr14:58463833:AAAAAATTAGATACAT	16	Long Reads (vamos)	16bp+	2	1.98958333333333	0.0104166666666667
chr14:58477667:CCCTTCTCTTCTCCATTTTTTTCTTTTCTTCCTCTTCTTTTTCTCCTTCCCCCTTTTCCTTTTCTTCTC	69	Long Reads (vamos)	16bp+	4	3.97222222222222	0.0646417445482866
chr14:58478480:TCAATCAGTCAA	12	Long Reads (vamos)	7-15bp	2	2.02816901408451	0.0277665995975855
chr14:58484869:TATATATATATATA	14	Long Reads (vamos)	7-15bp	7	6.7578125	1.16135580708661
chr14:58493872:GGAGAGAGAA	10	Long Reads (vamos)	7-15bp	3	2.94285714285714	0.0928571428571429
chr14:58507165:TATGTATGATTTATATATATGTATGATTTATATATATATATCATGTGTATGATTTATATATCATATA	67	Long Reads (vamos)	16bp+	4	3.93243243243243	0.0638652350981118
chr14:58507769:ATTT	4	Long Reads (vamos)	4-6bp	7	7	0.24390243902439
chr14:58517895:ATTTATATGGAAAAGGCAAA	20	Long Reads (vamos)	16bp+	2	1.97297297297297	0.0266567937800815
chr14:58520510:TTG	3	Long Reads (vamos)	2-3bp	10	9.54385964912281	0.993634528799876
chr14:58523719:TAT	3	Long Reads (vamos)	2-3bp	10	9.54455445544554	1.27049504950495
chr14:58536161:GTTTATTGCATGGATATATTG	21	Long Reads (vamos)	16bp+	2	2.04166666666667	0.0404929577464789
chr14:58545797:TTGAGACAAAGGAGT	15	Long Reads (vamos)	7-15bp	3	2.62135922330097	0.237578526556254
chr14:58555081:CTTTCTTTTTTTT	13	Long Reads (vamos)	7-15bp	3	3.22764227642276	0.521524723443956
chr14:58557539:TAGGCAGGGAGAGTACATTGTAGCCACCAGACCGAGAGATTTCAGAGAGCCAATAGACTACTGGTGTGAAGCTTCTCTCAGCCCAATTAATGC	93	Long Reads (vamos)	16bp+	2	2	0
chr14:58566053:AGTAAAATAAATTGTA	16	Long Reads (vamos)	16bp+	2	2	0
chr14:58568267:GCACACGCGCGC	12	Long Reads (vamos)	7-15bp	4	3.52272727272727	0.510929909784872
chr14:58573218:TTTGTTTGTTTG	12	Long Reads (vamos)	7-15bp	3	2.68867924528302	0.21644204851752
chr14:58576801:TATTATTATTTT	12	Long Reads (vamos)	7-15bp	3	3	0
chr14:58578360:AAAT	4	Long Reads (vamos)	4-6bp	7	7.23655913978495	0.508648901355774
chr14:58597721:AAAAATAAAATAAAATAAAAAAT	23	Long Reads (vamos)	16bp+	3	2.92307692307692	0.285287528005975
chr14:58619293:AAAACA	6	Long Reads (vamos)	4-6bp	7	7.368	0.411870967741935
chr14:58623729:AAAAATAAA	9	Long Reads (vamos)	7-15bp	3	3.02127659574468	0.0640585678334477
chr14:58637764:GGAGGAGGCGGGGAGGGGCGA	21	Long Reads (vamos)	16bp+	2	2.05154639175258	0.0493986254295533
chr14:58642113:GGTGCAGTGGCTCACACCTGTAATCCCAGCACTTTGGGAGGCTTAGGCAGCTGGATCACCTGAGGTCAGGAGTTCAAGACCAGCCTGGGTTGGCCC	96	Long Reads (vamos)	16bp+	2	2	0
chr14:58644226:TGGGAAATTTATCCATTAATATTACCACATGATCTTTTAAAATATTACCAAGAATTCTTTATCCTATTAAAAAAACATTTTTGACAAG	88	Long Reads (vamos)	16bp+	2	2	0
chr14:58649885:TAAGTTGGTGAACATAGATTTCTTCATGA	29	Long Reads (vamos)	16bp+	2	2	0
chr14:58652796:CCTT	4	Long Reads (vamos)	4-6bp	26	26.5590551181102	11.3119610048744
chr14:58652906:TTTCTCTCTCTCTC	14	Long Reads (vamos)	7-15bp	3	2.92233009708738	0.150770988006853
chr14:58660588:ATAA	4	Long Reads (vamos)	4-6bp	9	9.18518518518519	1.9840775354794
chr14:58661395:TTTTTGTATTTTTAGTAGAGACGGGGTTTCACCATATTGGCCAGGCTGGTCTCGAACTCCTAACCTTGTGATCCTCCCACCTTGGCCTCCCAAAGTGCTGGGATGACAGGCATGAGCCACTGTGCCCGGCCGA	133	Long Reads (vamos)	16bp+	2	2	0
chr14:58686788:GCTGATTGGTCCATTTTACAGAGA	24	Long Reads (vamos)	16bp+	3	2.84705882352941	0.13109243697479
chr14:58686915:AGCTAGATACAGAGTGCTGATTGGTGCATTTACAAACCTTGAGCTAGGCACAGGGTGCTGATTGGTGTATTTACAATCCCTTAGCTAGACATAAAGGTTCTCCAAGTCCCC	111	Long Reads (vamos)	16bp+	2	1.98571428571429	0.0142857142857143
chr14:58700701:ATTGATTGGTACATCTGTTATG	22	Long Reads (vamos)	16bp+	2	2.11392405063291	0.102239532619279
chr14:58711561:TATT	4	Long Reads (vamos)	4-6bp	10	10.4950495049505	0.512475247524752
chr14:58720536:GGAGGCAGGAGTC	13	Long Reads (vamos)	7-15bp	2	1.98717948717949	0.0128205128205128
chr14:58733263:AGAGAGAGCGCA	12	Long Reads (vamos)	7-15bp	3	3.45901639344262	0.333017206340604
chr14:58747130:GATGGGGATGAGCAGTGGGGAGGTCGTGGGGAGCAGTGCTGGGTGACCTGCAGGCGGGC	59	Long Reads (vamos)	16bp+	2	1.98148148148148	0.0183454482519903
chr14:58748826:TATACATATATGTA	14	Long Reads (vamos)	7-15bp	5	4.95789473684211	0.0833146696528555
chr14:58755560:GGGGCTCTGTGTTAAAAT	18	Long Reads (vamos)	16bp+	2	2	0
chr14:58794096:CAAA	4	Long Reads (vamos)	4-6bp	13	12.7883211678832	2.74162730785745
chr14:58795178:TTTCTCTTTCTGAAACGAAGGGTAGAG	27	Long Reads (vamos)	16bp+	2	1.98630136986301	0.0136986301369863
chr14:58807771:AAATATTAAAATAAAATA	18	Long Reads (vamos)	16bp+	2	1.98765432098765	0.0123456790123457
chr14:58808787:AACTCTGTAGTTTG	14	Long Reads (vamos)	7-15bp	2	2	0
chr14:58826525:TGAAGGAGGCTTTATTGAAATGAATTATAC	30	Long Reads (vamos)	16bp+	2	2	0
chr14:58834411:TGTCTACTTCAAGGTTTGTAAACACACCAATCAGCACCCTG	41	Long Reads (vamos)	16bp+	4	4	0
chr14:58834622:GACCAATCAGCTCTCTGTAAAAATG	25	Long Reads (vamos)	16bp+	3	3.07368421052632	0.0902575587905935
chr14:58836003:TTTCTTTCTTTTTT	14	Long Reads (vamos)	7-15bp	2	2.01923076923077	0.0772964899178491
chr14:58838974:AAAAT	5	Long Reads (vamos)	4-6bp	6	5.91578947368421	0.163045912653975
chr14:58843332:TATATATATATATATATTA	19	Long Reads (vamos)	16bp+	2	2.264	0.470064516129032
chr14:58848543:TTTA	4	Long Reads (vamos)	4-6bp	13	12.3458646616541	2.62189564821144
chr14:58860611:TGGCAGTGGCAGCAGT	16	Long Reads (vamos)	16bp+	2	1.9620253164557	0.0370009737098345
chr14:58863192:CATC	4	Long Reads (vamos)	4-6bp	11	10.7766990291262	0.724157624214734
chr14:58870278:CAAAAAAAAAA	11	Long Reads (vamos)	7-15bp	3	2.775	0.444747899159664
chr14:58890918:AAAG	4	Long Reads (vamos)	4-6bp	13	13.0724637681159	7.16259388553898
chr14:58897476:AGACGTGTTTAAAGCAA	17	Long Reads (vamos)	16bp+	2	2.02564102564103	0.0253080253080253
chr14:58903026:TACAGCTCAGACCACCACTTCAGAGGG	27	Long Reads (vamos)	16bp+	2	2	0
chr14:58915208:AAATGGGAAATAT	13	Long Reads (vamos)	7-15bp	2	2.01449275362319	0.0144927536231884
chr14:58932632:TTTCTGTTCTCTATTTGATTTA	22	Long Reads (vamos)	16bp+	2	2	0
chr14:58934915:TTTGTTTTTGG	11	Long Reads (vamos)	7-15bp	3	2.83962264150943	0.135938903863432
chr14:58935358:TCTCATGTCCTCACATTTCAAAACCAATCTTGCCTTCTCAACAG	44	Long Reads (vamos)	16bp+	2	2	0
chr14:58940976:TAGTTTACTCAAATTTGAGTAGCTGCATA	29	Long Reads (vamos)	16bp+	2	1.98591549295775	0.0140845070422535
chr14:58949456:AAAAACAATAAAATTGACAAT	21	Long Reads (vamos)	16bp+	2	2	0
chr14:58954515:TATTTGCTTATTTCAAGGCA	20	Long Reads (vamos)	16bp+	2	1.98630136986301	0.0136986301369863
chr14:58961890:TATATAGATATATATCTCTATACGCACA	28	Long Reads (vamos)	16bp+	42	41.5434782608696	18.8922564265313
chr14:58963141:AAATATTTAAAT	12	Long Reads (vamos)	7-15bp	3	2.98837209302326	0.0116279069767442
chr14:58968879:CTTT	4	Long Reads (vamos)	4-6bp	38	37.8014705882353	16.7825163398693
chr14:58973552:GGGGGTGGGAG	11	Long Reads (vamos)	7-15bp	3	2.85496183206107	0.124955960070464
chr14:58982024:TATT	4	Long Reads (vamos)	4-6bp	9	9.22448979591837	0.691352829791711
chr14:58985898:ACATACATACATA	13	Long Reads (vamos)	7-15bp	4	3.66071428571429	0.244208494208494
chr14:58991838:AGATGGATAGATAGA	15	Long Reads (vamos)	7-15bp	2	2	0
chr14:58996528:TAT	3	Long Reads (vamos)	2-3bp	15	14.5461538461538	3.84669051878354
chr14:59006333:AAAT	4	Long Reads (vamos)	4-6bp	14	13.8125	0.405511811023622
chr14:59012160:GAGTAAAAGTATA	13	Long Reads (vamos)	7-15bp	2	1.98571428571429	0.0142857142857143
chr14:59018195:AAAAACTGGAAAAAAAA	17	Long Reads (vamos)	16bp+	2	1.92134831460674	0.0732890704800817
chr14:59020098:ATCATGACTATAGAA	15	Long Reads (vamos)	7-15bp	2	1.98823529411765	0.0117647058823529
chr14:59032113:AAAAG	5	Long Reads (vamos)	4-6bp	15	14.8	1.92868217054264
chr14:59033753:TTATATTTATATT	13	Long Reads (vamos)	7-15bp	3	3	0
chr14:59040994:TGTGTGCATGCA	12	Long Reads (vamos)	7-15bp	2	2	0.0285714285714286
chr14:59058806:GAGATGCTCCTCACTTCCTAGATGGGATGGCGGCCGGGAAGAGGCGCTCCTCACTTCCTAGATGGGATGGCGGCCGGGCAGAGACGCTCCTCACTTTCCAGACTGGGCAGCCAGGCAGAGGGGCTCCTCACATCCCAGATGATGGGCGGCCAGGCA	156	Long Reads (vamos)	16bp+	6	5.825	0.196835443037975
chr14:59059681:GGCAGG	6	Long Reads (vamos)	4-6bp	14	13.6592592592593	1.52482034273079
chr14:59062619:TAAACAACCTTAATGATTCT	20	Long Reads (vamos)	16bp+	2	2	0
chr14:59063677:TAAGACCAGAAACTACAAAGCCTCCAGAATAAAACATAGGGGAAAATCTCCTGGATATTGGCAATTCAAGACCAGATA	78	Long Reads (vamos)	16bp+	2	1.98571428571429	0.0142857142857143
chr14:59064780:AAAGCAAGGAGGAGGGGAAAGGAAG	25	Long Reads (vamos)	16bp+	5	4.57017543859649	0.264943331780779
chr14:59074915:AAGGGAAGGGGAGAGGAGGGGTA	23	Long Reads (vamos)	16bp+	2	2.03488372093023	0.0811217510259918
chr14:59080882:AAAATA	6	Long Reads (vamos)	4-6bp	6	6.19685039370079	0.841894763154606
chr14:59087171:CCCCCAGGAAAAACCTTACATGGAATTTCAATATATGATAAAGATCAAAGCCCCCTA	57	Long Reads (vamos)	16bp+	2	2	0
chr14:59093692:AGGGAGAAAA	10	Long Reads (vamos)	7-15bp	5	4.98305084745763	0.0168042879907287
chr14:59132453:ACCAGTAAT	9	Long Reads (vamos)	7-15bp	3	2.98850574712644	0.0347500668270516
chr14:59135688:GATCACCTGGCTAT	14	Long Reads (vamos)	7-15bp	2	2	0
chr14:59136800:AAAAAGAAAAAG	12	Long Reads (vamos)	7-15bp	3	2.8968253968254	0.381269841269841
chr14:59141607:GAAGGAAAGAGAAA	14	Long Reads (vamos)	7-15bp	2	1.75268817204301	0.253389434315101
chr14:59142311:AGGAAGGGAGGGAGGA	16	Long Reads (vamos)	16bp+	2	2.02816901408451	0.0277665995975855
chr14:59142654:AAGAAAAGAGAGAAGGG	17	Long Reads (vamos)	16bp+	3	3	0.0198019801980198
chr14:59143760:TGTACATTACAGTGAAA	17	Long Reads (vamos)	16bp+	2	1.71264367816092	0.2071638599305
chr14:59146146:GTTT	4	Long Reads (vamos)	4-6bp	10	10.3283582089552	0.598137133879475
chr14:59163956:TGTTTTGTTTTTTGTTT	17	Long Reads (vamos)	16bp+	2	1.99038461538462	0.00961538461538462
chr14:59166368:AG	2	Long Reads (vamos)	2-3bp	65	64.8602941176471	30.4173747276688
chr14:59167983:AGAA	4	Long Reads (vamos)	4-6bp	39	40.9402985074627	57.2896420154865
chr14:59169080:AGAAGAATGAAG	12	Long Reads (vamos)	7-15bp	2	2	0.0222222222222222
chr14:59169957:TTTAAAAATAATATAAACAACTGTT	25	Long Reads (vamos)	16bp+	2	2	0
chr14:59170200:TTTTG	5	Long Reads (vamos)	4-6bp	9	8.5241935483871	0.576645685811697
chr14:59172948:AAAAGAAAAAATATTTGTATATTTTTATATGTTTT	35	Long Reads (vamos)	16bp+	2	2	0
chr14:59173671:AAAT	4	Long Reads (vamos)	4-6bp	6	6.28735632183908	0.439721999465384
chr14:59193054:AAC	3	Long Reads (vamos)	2-3bp	9	9.25	1.29205607476636
chr14:59196744:AAAAC	5	Long Reads (vamos)	4-6bp	7	7.40769230769231	0.584436493738819
chr14:59198184:TTTCT	5	Long Reads (vamos)	4-6bp	9	9.08823529411765	1.57734204793028
chr14:59198426:AACTCCTGACCTCATGATCCGCCTG	25	Long Reads (vamos)	16bp+	2	2	0
chr14:59227234:TGTGAACAAGGATGG	15	Long Reads (vamos)	7-15bp	2	2	0
chr14:59234810:TTTATGAGAGTTTTTAGC	18	Long Reads (vamos)	16bp+	2	2	0
chr14:59248306:TGTTT	5	Long Reads (vamos)	4-6bp	7	7.5929203539823	1.92209228824273
chr14:59252648:TGGTTAACATATTTCCACCAAACAG	25	Long Reads (vamos)	16bp+	2	1.88461538461538	0.103061986557132
chr14:59266142:TCAAGTTGGTGTTTGGATTAAAAAAAAGAAAAAAAAAAGTCAACCAAAGGACATAGGTGTTGCTGATAGCTAATGACTGCCC	82	Long Reads (vamos)	16bp+	2	2	0
chr14:59268211:TTTTATCCATTCATCA	16	Long Reads (vamos)	16bp+	2	2	0
chr14:59271456:GAGAAATGAAGGTAG	15	Long Reads (vamos)	7-15bp	3	2.99	0.01
chr14:59272606:ACACACAC	8	Long Reads (vamos)	7-15bp	4	4.09821428571429	0.323600386100386
chr14:59272643:TATG	4	Long Reads (vamos)	4-6bp	7	6.90598290598291	1.18936044798114
chr14:59274284:ATATATATATGACATGTAT	19	Long Reads (vamos)	16bp+	2	2	0
chr14:59277496:AAAATATATAAATATAT	17	Long Reads (vamos)	16bp+	2	2.21428571428571	0.170103092783505
chr14:59281524:GGA	3	Long Reads (vamos)	2-3bp	12	11.6829268292683	1.87405037984806
chr14:59288889:GTTGTTGTTTTTGT	14	Long Reads (vamos)	7-15bp	3	2.95604395604396	0.0869352869352869
chr14:59303900:AAAAT	5	Long Reads (vamos)	4-6bp	7	7.18421052631579	0.293199813693526
chr14:59305782:CTTTTCTTG	9	Long Reads (vamos)	7-15bp	3	3	0.153846153846154
chr14:59331345:CCTCCCCTCCCTCCAGGTGGC	21	Long Reads (vamos)	16bp+	2	2	0
chr14:59336831:ATACATATGTGTCAG	15	Long Reads (vamos)	7-15bp	2	1.97435897435897	0.0253080253080253
chr14:59357229:GTCTCTCAATAGCAAAGCATTTCTTTTAAAAAATGAAAAAAATAGCCTCACTCTTTCTTGTGATGGTGGCTGGCATTTTGCTCACTCCTTGTACCCCTTAGGTAAGAA	108	Long Reads (vamos)	16bp+	2	2	0
chr14:59361224:GTAGAACTTCTC	12	Long Reads (vamos)	7-15bp	2	2	0
chr14:59379727:GGAGAGAA	8	Long Reads (vamos)	7-15bp	9	9.8030303030303	2.75479990747166
chr14:59380935:TAACACTACTAAAAAC	16	Long Reads (vamos)	16bp+	2	2.01351351351351	0.0135135135135135
chr14:59382911:TCTGTTTTTATGT	13	Long Reads (vamos)	7-15bp	2	1.98780487804878	0.0121951219512195
chr14:59384104:CTTCCTGT	8	Long Reads (vamos)	7-15bp	3	3	0.0289855072463768
chr14:59384157:TTTC	4	Long Reads (vamos)	4-6bp	20	20.2313432835821	4.91600269330042
chr14:59385357:TAT	3	Long Reads (vamos)	2-3bp	12	12.3174603174603	6.4424126984127
chr14:59389556:TTG	3	Long Reads (vamos)	2-3bp	11	11.3589743589744	1.47347480106101
chr14:59391567:TTTA	4	Long Reads (vamos)	4-6bp	10	10.0393700787402	2.41907261592301
chr14:59394519:TTTTTCTTTTTTTTTTT	17	Long Reads (vamos)	16bp+	2	2.10434782608696	0.392524790236461
chr14:59409576:GGACAGTGGGTGCA	14	Long Reads (vamos)	7-15bp	2	1.98717948717949	0.0128205128205128
chr14:59413202:CAAACAGCACATCAAA	16	Long Reads (vamos)	16bp+	2	1.98717948717949	0.0128205128205128
chr14:59422920:ACCATAAGGGAAGGAGGT	18	Long Reads (vamos)	16bp+	2	1.98795180722892	0.0120481927710843
chr14:59426207:ATAA	4	Long Reads (vamos)	4-6bp	9	9.47328244274809	0.989665296535526
chr14:59436354:TTTCAAAAAAATTACCAGAAAAT	23	Long Reads (vamos)	16bp+	2	1.9746835443038	0.0249918857513794
chr14:59446483:TCTCTGACTCCTTCCCAGATCTTCTCGGCT	30	Long Reads (vamos)	16bp+	2	2	0
chr14:59475164:CTATTATAAAATAAAACA	18	Long Reads (vamos)	16bp+	2	2	0
chr14:59477853:TAAATTCTCACATAC	15	Long Reads (vamos)	7-15bp	2	2	0
chr14:59482373:AGGAACTACTGAG	13	Long Reads (vamos)	7-15bp	2	2	0
chr14:59499686:TTGGGAATGTAAT	13	Long Reads (vamos)	7-15bp	3	2.86170212765957	0.29249599633951
chr14:59506277:TTTTTTTTTTTT	12	Long Reads (vamos)	7-15bp	2	1.85981308411215	0.178275436430965
chr14:59526111:CAGTTCTCTATT	12	Long Reads (vamos)	7-15bp	4	3.95604395604396	0.0424908424908425
chr14:59526858:ATATACACATAAGTATACAT	20	Long Reads (vamos)	16bp+	2	2	0
chr14:59529263:CTCAGAGGGGAT	12	Long Reads (vamos)	7-15bp	2	2.15116279069767	0.129822161422709
chr14:59530436:AGGGG	5	Long Reads (vamos)	4-6bp	9	9.3125	0.909448818897638
chr14:59549719:AAAAAG	6	Long Reads (vamos)	4-6bp	8	7.58646616541353	1.69890635680109
chr14:59551609:GGACAGTGGGTGCA	14	Long Reads (vamos)	7-15bp	2	1.94520547945205	0.0525114155251142
chr14:59573602:GTTTTTTGTTTTTTT	15	Long Reads (vamos)	7-15bp	2	2.488	0.364774193548387
chr14:59574140:TATGTAGTATAGATATATA	19	Long Reads (vamos)	16bp+	2	1.98666666666667	0.0133333333333333
chr14:59575456:AATAACTTTAGGTCT	15	Long Reads (vamos)	7-15bp	2	2	0
chr14:59581844:AAAG	4	Long Reads (vamos)	4-6bp	13	12.365671641791	5.49685781618225
chr14:59589465:AAAT	4	Long Reads (vamos)	4-6bp	5	5.18487394957983	1.37231163651901
chr14:59602613:AAAGTTCTAAAAATAATTC	19	Long Reads (vamos)	16bp+	2	1.98630136986301	0.0136986301369863
chr14:59603566:GATCCAAATATATATATT	18	Long Reads (vamos)	16bp+	2	1.95833333333333	0.0404929577464789
chr14:59645377:TGTTACATGTTTTCTATA	18	Long Reads (vamos)	16bp+	4	3.98245614035088	0.0173886042539978
chr14:59649856:TTAGAACCAGAAATACCA	18	Long Reads (vamos)	16bp+	2	2	0
chr14:59653563:ATATAAGCAATAAAA	15	Long Reads (vamos)	7-15bp	5	4.94230769230769	0.113144137415982
chr14:59653950:TGCAGTGGCACAATATCGGCTCAC	24	Long Reads (vamos)	16bp+	2	2	0
chr14:59655733:TGTATTTTCAACAACAG	17	Long Reads (vamos)	16bp+	2	1.98765432098765	0.0123456790123457
chr14:59657408:AACAA	5	Long Reads (vamos)	4-6bp	5	5.11688311688312	0.157211209842789
chr14:59662030:TTGATAAGCAAC	12	Long Reads (vamos)	7-15bp	2	2	0
chr14:59677421:AAGTAGGGACACAAGA	16	Long Reads (vamos)	16bp+	2	1.98913043478261	0.0108695652173913
chr14:59707051:GAACTGAAGAAC	12	Long Reads (vamos)	7-15bp	3	3	0
chr14:59723615:AAAAAAAATAAA	12	Long Reads (vamos)	7-15bp	3	2.98863636363636	0.0343521421107628
chr14:59739304:GAGGCCAGGAGTTCGGG	17	Long Reads (vamos)	16bp+	2	2.01428571428571	0.0142857142857143
chr14:59739657:ATAGAAAAGAGAGAAA	16	Long Reads (vamos)	16bp+	2	1.98837209302326	0.0116279069767442
chr14:59747801:ACAAACACA	9	Long Reads (vamos)	7-15bp	3	2.97916666666667	0.062719298245614
chr14:59749090:CTATAATATATATATTATAT	20	Long Reads (vamos)	16bp+	99	97.956204379562	48.8215972520395
chr14:59762014:GTGGTGTGGCATGACATG	18	Long Reads (vamos)	16bp+	2	1.9875	0.0378164556962025
chr14:59777794:ACA	3	Long Reads (vamos)	2-3bp	19	19.4307692307692	3.7664877757901
chr14:59790828:TTATGTTCACTGATTATTTGAAGCCTTTCTT	31	Long Reads (vamos)	16bp+	2	2	0
chr14:59804492:ATATTTTTAAAA	12	Long Reads (vamos)	7-15bp	2	1.97752808988764	0.0222165474974464
chr14:59819341:GATTGGTCCATTTTACAGAGAGCT	24	Long Reads (vamos)	16bp+	2	2	0
chr14:59827061:TGT	3	Long Reads (vamos)	2-3bp	12	11.8095238095238	1.5018315018315
chr14:59831732:CATATATATAATC	13	Long Reads (vamos)	7-15bp	3	2.95	0.047979797979798
chr14:59834519:AAAAATCTAATAGTGAAATGGGTAACAGTTTTGAACAGATACCTAATGAAAGAAGATATATGGCTAGCAAAGAAGATATATGGCATTTGTAGCACAGAAAAAGCAAGTGGCATAG	115	Long Reads (vamos)	16bp+	2	2	0
chr14:59841704:AAAAAAAAAAAC	12	Long Reads (vamos)	7-15bp	2	1.95945945945946	0.0668271010736764
chr14:59846410:CACACGTGTGTACACA	16	Long Reads (vamos)	16bp+	2	1.98901098901099	0.0332112332112332
chr14:59851217:GGAAACACAATCATTATGTGTTA	23	Long Reads (vamos)	16bp+	2	2	0
chr14:59855407:CTTTCTATTTCTTTGCTGGGGA	22	Long Reads (vamos)	16bp+	3	3	0.0930232558139535
chr14:59880697:AAGCTGCTACCC	12	Long Reads (vamos)	7-15bp	3	2.64893617021277	0.230267673301304
chr14:59885340:ATTTAAAGGGCTCTGACCTT	20	Long Reads (vamos)	16bp+	2	2	0
chr14:59894509:TTTGGTCAATTTTGAGGTC	19	Long Reads (vamos)	16bp+	2	1.98888888888889	0.0111111111111111
chr14:59900343:ACAAAACAA	9	Long Reads (vamos)	7-15bp	6	6.02439024390244	0.237105157936825
chr14:59903312:TCATTCTGGCATAGCTAGCAAAATG	25	Long Reads (vamos)	16bp+	2	2	0
chr14:59904762:TCTCCCTCTCTCTCTGTC	18	Long Reads (vamos)	16bp+	2	2.02777777777778	0.176791277258567
chr14:59907767:TTTC	4	Long Reads (vamos)	4-6bp	20	19.6640625	3.98861958661417
chr14:59908811:TATATATATATACATATATATATCATATATATGTATATATATATACACATATGTGTG	57	Long Reads (vamos)	16bp+	9	9.1937984496124	2.06371124031008
chr14:59912563:ATCCTTGGTGTTC	13	Long Reads (vamos)	7-15bp	2	1.95833333333333	0.0404929577464789
chr14:59920044:CCCTTTTATCCCCCTCCCCGC	21	Long Reads (vamos)	16bp+	2	1.98969072164948	0.0103092783505155
chr14:59930581:ATAATCATAACCATAT	16	Long Reads (vamos)	16bp+	3	3	0.027027027027027
chr14:59937875:AAAAAACAA	9	Long Reads (vamos)	7-15bp	3	3.06593406593407	0.0622710622710623
chr14:59938874:ATATACATATATACACACATATATAC	26	Long Reads (vamos)	16bp+	9	9.23622047244094	0.499312585926759
chr14:59961445:AGCAGGAATGCCAA	14	Long Reads (vamos)	7-15bp	3	2.98765432098765	0.0123456790123457
chr14:59969107:TTTTGATATTTT	12	Long Reads (vamos)	7-15bp	3	3.01176470588235	0.0117647058823529
chr14:59975087:TATATATATGTATATA	16	Long Reads (vamos)	16bp+	2	2.31313131313131	1.09482580911152
chr14:59977760:AAAGGATTTATATAATTAA	19	Long Reads (vamos)	16bp+	2	2	0
chr14:59977816:ATGAAAGAAAAAATCCTCAATAATATAACTGTCGCAACTTACTGAGTTTGTTATTTATTTAAAA	64	Long Reads (vamos)	16bp+	2	2	0
chr14:59990392:TTTCTTTTTTCATT	14	Long Reads (vamos)	7-15bp	2	2	0.0697674418604651
chr14:60002291:TTAACTTTAGTCA	13	Long Reads (vamos)	7-15bp	2	2	0.025974025974026
chr14:60007340:CAGTAGTTTTACTCCCTCTTGTTTT	25	Long Reads (vamos)	16bp+	2	2	0
chr14:60019834:CATATATAATACAT	14	Long Reads (vamos)	7-15bp	3	3.01098901098901	0.0332112332112332
chr14:60020837:ACTGTATGGATATG	14	Long Reads (vamos)	7-15bp	2	2	0
chr14:60025027:TTTTTCGGTTGGTTTTTTG	19	Long Reads (vamos)	16bp+	4	4.21359223300971	0.16961736150771
chr14:60051482:TTCCCCCAAGAACTGCTTCTGGTTTCAGGCAGACTCATCC	40	Long Reads (vamos)	16bp+	2	2	0
chr14:60059133:TTTATTGCATTTCAC	15	Long Reads (vamos)	7-15bp	2	2	0.021505376344086
chr14:60060134:GTCTATGCTCTATCA	15	Long Reads (vamos)	7-15bp	2	2	0
chr14:60061957:TTTCTCATTGTTTCATAA	18	Long Reads (vamos)	16bp+	3	2.67021276595745	0.223404255319149
chr14:60071889:AAATTTTTACTAGTTGAACT	20	Long Reads (vamos)	16bp+	2	2.0625	0.0593354430379747
chr14:60074453:AAAGACCAAAGGTAAAT	17	Long Reads (vamos)	16bp+	2	2	0
chr14:60085435:AAAAATTATCAGGGA	15	Long Reads (vamos)	7-15bp	2	1.98901098901099	0.010989010989011
chr14:60088269:CTGTGTTCTTTCTTAAACAC	20	Long Reads (vamos)	16bp+	2	1.97333333333333	0.0263063063063063
chr14:60090111:ATGTCCTTGATGTCCAAGTT	20	Long Reads (vamos)	16bp+	2	2	0
chr14:60112392:ATTATCAGAAGTATTATAATTTAA	24	Long Reads (vamos)	16bp+	2	2	0
chr14:60123489:AATATATAAATAAGC	15	Long Reads (vamos)	7-15bp	2	2.1195652173913	0.128404204491161
chr14:60129903:AAAGTCAAGAAAAAGGGATA	20	Long Reads (vamos)	16bp+	2	2	0
chr14:60163209:AATAAGCATATGACTA	16	Long Reads (vamos)	16bp+	2	2.32222222222222	0.220848938826467
chr14:60167500:AGGCCCATTCATGGCAGCTA	20	Long Reads (vamos)	16bp+	3	3.01315789473684	0.0131578947368421
chr14:60167679:GTGAGTGGAAAC	12	Long Reads (vamos)	7-15bp	2	1.98850574712644	0.0114942528735632
chr14:60173794:ATAATTATGACTTTATT	17	Long Reads (vamos)	16bp+	2	2	0
chr14:60189268:AAATTCTGGCTAT	13	Long Reads (vamos)	7-15bp	2	2	0
chr14:60207914:TGTGTCACACTTGTG	15	Long Reads (vamos)	7-15bp	2	2.03061224489796	0.0505996212918157
chr14:60208532:GGAT	4	Long Reads (vamos)	4-6bp	12	12.1078431372549	1.12686856920986
chr14:60219839:GTGTTTTGCCCTATAAT	17	Long Reads (vamos)	16bp+	3	2.96907216494845	0.0511168384879725
chr14:60220255:AAGTTTCTCTGGCTGCTTACC	21	Long Reads (vamos)	16bp+	2	1.98717948717949	0.0128205128205128
chr14:60221770:TTCTTT	6	Long Reads (vamos)	4-6bp	6	6.1484375	1.10377706692913
chr14:60234808:TTCTAGAACACACGTG	16	Long Reads (vamos)	16bp+	2	2.0531914893617	0.0509036833676504
chr14:60239956:ATACATATATACATATATACTTATAT	26	Long Reads (vamos)	16bp+	4	3.87096774193548	0.357199055861526
chr14:60249555:CCGTCGCCGCCGCGGTGACCCCCTCCCCGGCTGCCG	36	Long Reads (vamos)	16bp+	2	2	0
chr14:60259582:TCTGTCTATAGA	12	Long Reads (vamos)	7-15bp	2	2	0
chr14:60268614:CTTTAGTATACTGGTTTT	18	Long Reads (vamos)	16bp+	2	2	0
chr14:60270605:ATTATTTTAGTTATCATATTTCATTATTTTTGAGAGAAATGATAGGGATTTTGTCCTATTAACCTGTTACAGGTAAGAAACTTTGTCTTTCTTGATTTGTCTCTTGATGCTTGTTGAAATTACTG	125	Long Reads (vamos)	16bp+	2	2	0
chr14:60291574:TTGCTCTGAACTCTGC	16	Long Reads (vamos)	16bp+	2	2.01315789473684	0.0131578947368421
chr14:60293674:TGTGAGTGTGTGTT	14	Long Reads (vamos)	7-15bp	2	1.96551724137931	0.0336808340016038
chr14:60299995:ATCAATTAATAGTTCAAATTAAATTTCCC	29	Long Reads (vamos)	16bp+	2	2	0
chr14:60311166:CACACACACACA	12	Long Reads (vamos)	7-15bp	3	2.90178571428571	0.0893661518661519
chr14:60316205:CCAGCCCA	8	Long Reads (vamos)	7-15bp	4	3.61682242990654	0.389525656850644
chr14:60321737:CAGACTACTCTGCATTGAGGTCT	23	Long Reads (vamos)	16bp+	2	2	0
chr14:60324956:CTTT	4	Long Reads (vamos)	4-6bp	31	31.089552238806	17.4806419032656
chr14:60332756:AAAGAAAGAAAAAGAAAGAAAGAAAG	26	Long Reads (vamos)	16bp+	4	4.29268292682927	0.241503398640544
chr14:60336312:TATC	4	Long Reads (vamos)	4-6bp	15	14.9922480620155	1.1483769379845
chr14:60339559:TTTGTTACATGATTAACTAT	20	Long Reads (vamos)	16bp+	2	1.98630136986301	0.0136986301369863
chr14:60366916:AGTTTTTAGTTGGGATAAA	19	Long Reads (vamos)	16bp+	2	2	0
chr14:60373828:AAGATGTTTTATCAGTTTAAAATAGAATGCTATAACTTT	39	Long Reads (vamos)	16bp+	3	3.02247191011236	0.0222165474974464
chr14:60375553:CATCTCCATAACAAAA	16	Long Reads (vamos)	16bp+	2	2	0
chr14:60378672:TTTAT	5	Long Reads (vamos)	4-6bp	7	7.02479338842975	0.324380165289256
chr14:60380653:AAAG	4	Long Reads (vamos)	4-6bp	32	32.1654135338346	7.36637047163363
chr14:60380855:TGTGTATATATATATT	16	Long Reads (vamos)	16bp+	6	5.45454545454545	0.45
chr14:60382416:GCAATATTTGCTGTTCT	17	Long Reads (vamos)	16bp+	2	2	0
chr14:60387770:AATA	4	Long Reads (vamos)	4-6bp	8	8.04347826086956	0.195891065456283
chr14:60390061:CATAATCCATAAAAGAAAAAAAG	23	Long Reads (vamos)	16bp+	2	2	0
chr14:60391506:AAAAACAAAAAAGAAAG	17	Long Reads (vamos)	16bp+	2	1.96428571428571	0.0348537005163511
chr14:60393100:TGATGGCACATGCC	14	Long Reads (vamos)	7-15bp	2	2	0
chr14:60418173:TGTTCATTGCAGCATTATTCA	21	Long Reads (vamos)	16bp+	2	1.98837209302326	0.0116279069767442
chr14:60421052:ATATATATTTATATATACATT	21	Long Reads (vamos)	16bp+	4	3.77011494252874	0.179096498262497
chr14:60427470:CTGCACCCACTGTC	14	Long Reads (vamos)	7-15bp	2	2	0
chr14:60428344:CTCCCTTTATCCCCACCTCCTA	22	Long Reads (vamos)	16bp+	2	2	0
chr14:60431574:GATA	4	Long Reads (vamos)	4-6bp	20	19.8130081300813	1.28441956550713
chr14:60433429:TTATAGCTATATAATAATGTTATATCA	27	Long Reads (vamos)	16bp+	62	62.7067669172932	9.98154477101846
chr14:60438131:TTTCATAAATTTTTTAAC	18	Long Reads (vamos)	16bp+	2	2	0
chr14:60438240:GATGGATAGATGGACAGAC	19	Long Reads (vamos)	16bp+	2	2	0
chr14:60443839:GCAATATTTACTGTTCT	17	Long Reads (vamos)	16bp+	2	1.98701298701299	0.012987012987013
chr14:60456702:GTATTAATAATTGTTAAAACAG	22	Long Reads (vamos)	16bp+	2	2	0
chr14:60469307:ATTAATAAAATTAATAAAAAATAT	24	Long Reads (vamos)	16bp+	2	2	0
chr14:60490438:ATAA	4	Long Reads (vamos)	4-6bp	12	11.6086956521739	3.36308161708619
chr14:60497883:AAAAAAG	7	Long Reads (vamos)	7-15bp	7	7.13740458015267	0.473282442748092
chr14:60501012:GTGTGAGTGTGTGTAA	16	Long Reads (vamos)	16bp+	2	1.95238095238095	0.0458978772231784
chr14:60502429:GAAAGAAAACAACTAAAT	18	Long Reads (vamos)	16bp+	2	2	0
chr14:60502948:TTCTGTAGTTGTAATAGA	18	Long Reads (vamos)	16bp+	2	1.98684210526316	0.0131578947368421
chr14:60512010:ATATGTATGTACCTATACAAAC	22	Long Reads (vamos)	16bp+	1	1.28409090909091	0.228709508881923
chr14:60537482:CACTATTATATTATATT	17	Long Reads (vamos)	16bp+	3	2.98979591836735	0.0102040816326531
chr14:60540113:TTCTTTCATATGCTTGTTGGCTGCATGTATGTCTTCTTTTGAAAAGTGTTCATGT	55	Long Reads (vamos)	16bp+	2	1.98958333333333	0.0104166666666667
chr14:60554305:CTTCATCATGTTCACCGTCACTGA	24	Long Reads (vamos)	16bp+	2	2	0
chr14:60569515:AAAAAACAAAACAA	14	Long Reads (vamos)	7-15bp	2	2.10679611650485	0.0963259090043785
chr14:60570592:ATATATATGTGCTATATATATACACACC	28	Long Reads (vamos)	16bp+	3	2.93333333333333	0.0820512820512821
chr14:60577362:GAGATATATATATA	14	Long Reads (vamos)	7-15bp	6	6.13709677419355	0.249344348282193
chr14:60583217:CCAGGATGGGCATATCACTTGAGCCCAGGAGTTCAAGACCAGCCTGGCCAACATGGTGAAACCTTGTCTCTAGTTAAAAACCAACAAACAAACAAACAAACAAACAAAAAATAGCCAGGCATGGTGGCCGGTGCTTGTAGTCTCAGCTACTTGGGAAGCTGAGGCATGAGAATTGCTTGAACCCAGGAAGAGGAGGTTTCAGTGAGCTGAGATCACGCCACTGCACTACAGCCTGCATCACAGAGGGAGCCTCTGCCTCAAAAAAAAAAAAGAAAGAAAGAAAAGAAAAACAAAAACTAAACTACCCACCTGTCCCCCTTCATAAAAAAAGAAATTTAGGCTGGGCATGGTGGCTCATGCCTGTAATCCCAGTACTTTGGGAGG	384	Long Reads (vamos)	16bp+	2	2	0
chr14:60584400:TTTTTCTTCTTTTC	14	Long Reads (vamos)	7-15bp	3	3.00847457627119	0.196508764305374
chr14:60604962:TGGAGGGCTCAGAAGAAGGCAGGAAGATGTGGGAAAGTTTGGAACTTCCTAGAGA	55	Long Reads (vamos)	16bp+	2	2	0
chr14:60613314:TGTCATTAAATAG	13	Long Reads (vamos)	7-15bp	3	2.98924731182796	0.010752688172043
chr14:60615183:AATAAAAATA	10	Long Reads (vamos)	7-15bp	4	3.82407407407407	0.146330910349602
chr14:60624533:ACAAAAAACAAACAAAA	17	Long Reads (vamos)	16bp+	2	2.04854368932039	0.0662478583666476
chr14:60635752:CTGCAGCAAGCCATGATCGTGCCA	24	Long Reads (vamos)	16bp+	2	2	0
chr14:60662062:TTTTCTTTCTT	11	Long Reads (vamos)	7-15bp	4	4.11278195488722	0.676577808156756
chr14:60665773:TTTTAATAATG	11	Long Reads (vamos)	7-15bp	2	1.98571428571429	0.0142857142857143
chr14:60666419:TACATATATATGTGTG	16	Long Reads (vamos)	16bp+	2	2.32380952380952	0.221062271062271
chr14:60673725:TAAATATATACACATAAGTGTATATAT	27	Long Reads (vamos)	16bp+	5	5.35658914728682	0.418725775193798
chr14:60673904:TGTGTGTGTATATATA	16	Long Reads (vamos)	16bp+	3	2.94252873563218	0.101309810211173
chr14:60674231:ATATATATATA	11	Long Reads (vamos)	7-15bp	3	2.94642857142857	0.0511583011583012
chr14:60677231:TATT	4	Long Reads (vamos)	4-6bp	9	8.95495495495495	0.425225225225225
chr14:60683841:TTAT	4	Long Reads (vamos)	4-6bp	7	6.92783505154639	0.484321305841924
chr14:60686798:TTAGAAATAAATATGTACTTAGAAATAAATA	31	Long Reads (vamos)	16bp+	2	2	0
chr14:60691465:GGCAGATTACTCATTGACCATCGCCCCCCACGCCAGTGTCTATGGT	46	Long Reads (vamos)	16bp+	2	2	0
chr14:60699465:TTTCTTTCTTTCTTTTCTTTTTC	23	Long Reads (vamos)	16bp+	2	2.36666666666667	0.250980392156863
chr14:60701147:AAAAG	5	Long Reads (vamos)	4-6bp	10	9.67175572519084	1.19142689371697
chr14:60709209:AAAAAAC	7	Long Reads (vamos)	7-15bp	4	3.86206896551724	0.15472263868066
chr14:60712852:AAATGTGTTGAGAC	14	Long Reads (vamos)	7-15bp	2	2	0
chr14:60718013:AAT	3	Long Reads (vamos)	2-3bp	9	8.74489795918367	1.57342730906796
chr14:60723160:GGAAGGGGGAGGAGGAG	17	Long Reads (vamos)	16bp+	2	1.98837209302326	0.0116279069767442
chr14:60725954:TTAT	4	Long Reads (vamos)	4-6bp	10	10.2358490566038	0.429559748427673
chr14:60739311:CAAGAGTGTGAATA	14	Long Reads (vamos)	7-15bp	2	2	0
chr14:60742065:TTTTTATTTTTTATTTA	17	Long Reads (vamos)	16bp+	2	1.98795180722892	0.0120481927710843
chr14:60744015:ATTTTCCATTAATTCCTTTAAAAT	24	Long Reads (vamos)	16bp+	2	2	0
chr14:60745660:CCCACCTTGGCCT	13	Long Reads (vamos)	7-15bp	2	1.97727272727273	0.022466039707419
chr14:60749620:AGTAAATCTATGAATTCA	18	Long Reads (vamos)	16bp+	3	2.64	0.252929292929293
chr14:60762496:AATGTCATCTCTACTA	16	Long Reads (vamos)	16bp+	3	3	0
chr14:60765191:AGTGAGCCAAGATCGTGCCACTGCACTCCAGCTTGGGCA	39	Long Reads (vamos)	16bp+	2	2	0
chr14:60769812:GTTTTTAAAATGT	13	Long Reads (vamos)	7-15bp	2	2	0
chr14:60770561:ATATATTCTGTTCCTTTC	18	Long Reads (vamos)	16bp+	2	2.11688311688312	0.10457963089542
chr14:60772916:ATTT	4	Long Reads (vamos)	4-6bp	9	9.1875	0.701315789473684
chr14:60774682:AGATGTATTTT	11	Long Reads (vamos)	7-15bp	3	2.80459770114943	0.159048382785352
chr14:60774888:ACTTGTCATGTTTTGTCATTGATTAGGAGTCA	32	Long Reads (vamos)	16bp+	2	2	0
chr14:60775950:TAATTTTAGTGTGAA	15	Long Reads (vamos)	7-15bp	2	1.97142857142857	0.0281573498964803
chr14:60776814:GTTTGTTTTGGTTTTTGTTT	20	Long Reads (vamos)	16bp+	2	2.18518518518519	0.152301834544825
chr14:60777649:ATAATAAATATTGGGAAAAGGTT	23	Long Reads (vamos)	16bp+	2	2	0
chr14:60779784:AAAGAAAAAA	10	Long Reads (vamos)	7-15bp	3	3.27868852459016	0.367971819536648
chr14:60779950:TGTGTCCCTGGCCA	14	Long Reads (vamos)	7-15bp	2	2	0
chr14:60781806:TCTCTCCTTATCTAGAAAGCA	21	Long Reads (vamos)	16bp+	2	2	0
chr14:60794636:AAAATATATATATATATATAT	21	Long Reads (vamos)	16bp+	3	3	0.0677966101694915
chr14:60796593:ATGTATTGAGTACCTACT	18	Long Reads (vamos)	16bp+	3	3.25	0.189655172413793
chr14:60804007:AACAGATTATTCTTTTGGTGCA	22	Long Reads (vamos)	16bp+	2	2	0
chr14:60814944:ATTAGTAAATTGATGTTACTAATT	24	Long Reads (vamos)	16bp+	2	2	0
chr14:60817880:TGTGTGTTTGTGTG	14	Long Reads (vamos)	7-15bp	2	2.26086956521739	0.194935499283325
chr14:60823576:GGCTGGGCGCGGTGGCTCATGCCTGTAATCCCAGCACTTTGGGAGGGTGAGGCGGGTGGATCACGAGATCAGGAGTTGAAGACCAGTGTGGCCAAGATGGTGAAACCCTATCTGTACTAAAAATACAAAAATTAGCTGGGCACGGTGGCAGGAACCTGTAATTCCAGCTATTTGGGAGGCTGAGGCAGAAGAATCGCTTGAACCAGGGCGGCAGAGGTTGCAGTAAGCTGAGCTCAAGCCACAGCACTCCAGCCTGGGCGACAGAGTGAGACTCCATCTCAAAAAAAAAATAA	293	Long Reads (vamos)	16bp+	2	2	0
chr14:60831129:GTTCTGGGATACATGTGGAGGTTT	24	Long Reads (vamos)	16bp+	3	2.98165137614679	0.0181787291879035
chr14:60834923:CCTT	4	Long Reads (vamos)	4-6bp	16	15.8083333333333	2.39152661064426
chr14:60838796:GCCTGCTCCTGCTGCCTG	18	Long Reads (vamos)	16bp+	2	2.06818181818182	0.0642633228840125
chr14:60841376:TAAAGTTGTGTGTGTTTTTAACACATACAACACA	34	Long Reads (vamos)	16bp+	3	2.7378640776699	0.234532648010661
chr14:60846092:TCTTTTCCCTCCCTC	15	Long Reads (vamos)	7-15bp	2	2	0
chr14:60848475:TTTTATATAATTTTCCTCAAGC	22	Long Reads (vamos)	16bp+	2	2	0
chr14:60860336:TTCTTTTCTTT	11	Long Reads (vamos)	7-15bp	4	3.58461538461538	0.585807990459153
chr14:60870047:CAGATTATTAAAAATA	16	Long Reads (vamos)	16bp+	2	2	0
chr14:60873883:AACTGATGTTTACTTA	16	Long Reads (vamos)	16bp+	2	2	0
chr14:60874473:ATTCTTCCTCTCAAT	15	Long Reads (vamos)	7-15bp	2	2.01428571428571	0.0142857142857143
chr14:60886548:GCTAATGTAATGTTTTGATTTTTTTCAGATATATCAATATTAGTATAAAGAAATATAGCTGATTTTTGCATGTCTGTTTTGATTACAAAAAA	92	Long Reads (vamos)	16bp+	2	2	0
chr14:60891137:CATTTCTGATTTTAGTAATTTAAGTCTTCTCTCCTTTTTCCTTAGTCTATTTAG	54	Long Reads (vamos)	16bp+	2	2	0
chr14:60895765:AACAA	5	Long Reads (vamos)	4-6bp	5	5.15116279069767	0.200410396716826
chr14:60899340:CTATTATTATATCATCAGTAGTGAAAATAATTGTAGTAGTTATGATGATATTGAATTAAGTCAGTTAATTAGAACCTGATGGTAATTAGAAGAAAATTTCTTGCTTGATCTCTATTAGCAGAGAATATCTAA	132	Long Reads (vamos)	16bp+	2	1.98591549295775	0.0140845070422535
chr14:60901573:CATTAGGAATATTTGTG	17	Long Reads (vamos)	16bp+	2	2	0
chr14:60914317:CTGCACCCACTGTC	14	Long Reads (vamos)	7-15bp	2	2.01428571428571	0.0142857142857143
chr14:60917605:TTTTGTTTTTT	11	Long Reads (vamos)	7-15bp	3	3.08035714285714	0.146637709137709
chr14:60923387:TTTTTGTTATATTGCATA	18	Long Reads (vamos)	16bp+	2	2	0
chr14:60930206:TTA	3	Long Reads (vamos)	2-3bp	15	14.85	2.43109243697479
chr14:60931739:TATATATATGGTGTG	15	Long Reads (vamos)	7-15bp	2	1.97894736842105	0.0208286674132139
chr14:60948841:TTATCTGTTAAAGAAACAGCAAGATAAGATGATTTCAAAATTTCCTTCCAGTTTTAGGA	59	Long Reads (vamos)	16bp+	2	2	0
chr14:60949790:TTTTTTCCAAAGTGAT	16	Long Reads (vamos)	16bp+	2	2	0
chr14:60960944:TCTTTTTTCTT	11	Long Reads (vamos)	7-15bp	3	3.15384615384615	0.23474801061008
chr14:60994418:CCTGTAATCCCAGCTACTCAGGAGGCTGAGGCAGGAGAATCGCTTGAACCCGGGAGTTGGAGGTTGCGGTGAGCTGAGATCAAGCCATTGCACTCCAGCCTGAGCAACAAGAGCAAAACTCCGTCTCAGAAAAAAATTAGCTGGGCATGATGGCGGGCA	159	Long Reads (vamos)	16bp+	2	2	0
chr14:60995607:GGAAGAAAGGGAGGAGGAAGGGCAAGAG	28	Long Reads (vamos)	16bp+	2	1.98630136986301	0.0136986301369863
chr14:60997234:TCCCACCTCAGCCTCCTGAGTAGCT	25	Long Reads (vamos)	16bp+	2	2	0
chr14:61015374:CTGCACCCACTGTC	14	Long Reads (vamos)	7-15bp	2	1.95833333333333	0.0404929577464789
chr14:61023563:AAT	3	Long Reads (vamos)	2-3bp	9	8.70588235294118	0.684915550378567
chr14:61039356:TTTATTTATTTA	12	Long Reads (vamos)	7-15bp	3	2.90588235294118	0.0862745098039216
chr14:61047942:ATAC	4	Long Reads (vamos)	4-6bp	19	18.875	1.40441176470588
chr14:61052291:TTTTATCTTTTTTC	14	Long Reads (vamos)	7-15bp	3	3.13333333333333	0.11685393258427
chr14:61053305:GCTACAGTGAACA	13	Long Reads (vamos)	7-15bp	3	2.9875	0.0125
chr14:61055100:TTTTTCTTTTTT	12	Long Reads (vamos)	7-15bp	2	2.20168067226891	0.365759863267341
chr14:61061826:TTTTG	5	Long Reads (vamos)	4-6bp	6	5.90123456790123	0.315123456790123
chr14:61067710:ACACATATGTATAGGT	16	Long Reads (vamos)	16bp+	3	2.96153846153846	0.0374625374625375
chr14:61069304:ATAATGGCTCACTACTACCCCCATTAATCCCAG	33	Long Reads (vamos)	16bp+	3	2.98989898989899	0.0101010101010101
chr14:61072207:TTTTATTATTTTTAT	15	Long Reads (vamos)	7-15bp	2	2.05434782608696	0.0519589106545628
chr14:61074679:TCCC	4	Long Reads (vamos)	4-6bp	5	5.83035714285714	1.49348455598456
chr14:61078731:TTTA	4	Long Reads (vamos)	4-6bp	19	19.3129770992366	0.985907222548444
chr14:61087275:TGTGTGTGTGTT	12	Long Reads (vamos)	7-15bp	3	3.04040404040404	0.141207998350855
chr14:61088476:TATATATATATGTGTGTGTGTA	22	Long Reads (vamos)	16bp+	4	4.53174603174603	0.458984126984127
chr14:61106107:TATATATATATATGT	15	Long Reads (vamos)	7-15bp	2	2	0
chr14:61106147:TATGTAATATATAATTA	17	Long Reads (vamos)	16bp+	3	3.07407407407407	0.0694444444444444
chr14:61110099:CCAGTAAAACCATGGTC	17	Long Reads (vamos)	16bp+	3	3	0
chr14:61120711:AGTCAGAACCGAAATCAAAGCCAAAACAGTTCAAATCCAAA	41	Long Reads (vamos)	16bp+	2	2	0
chr14:61124816:CATAAAGACCCTGC	14	Long Reads (vamos)	7-15bp	2	1.98571428571429	0.0142857142857143
chr14:61131270:TTCC	4	Long Reads (vamos)	4-6bp	30	30.0078125	5.01568651574803
chr14:61138022:AGAAATAAGGGATCGGGGCACAGAGATAAGACGTCGGGG	39	Long Reads (vamos)	16bp+	3	2.98571428571429	0.0142857142857143
chr14:61148466:TGTGGTGCATGTGAGTGTG	19	Long Reads (vamos)	16bp+	2	2.12	0.106666666666667
chr14:61149986:TTTCTTTCTTCTTTCTTTCCTTCCTTCCTTTCCCTCTCTTTC	42	Long Reads (vamos)	16bp+	6	6.0077519379845	0.0390019379844961
chr14:61156099:TATGTACCCACAAAAATTAAAAACTA	26	Long Reads (vamos)	16bp+	2	2	0
chr14:61158356:GAACCAAACTCCCTACCATA	20	Long Reads (vamos)	16bp+	2	1.98684210526316	0.0131578947368421
chr14:61165970:AATCTAATCAGCT	13	Long Reads (vamos)	7-15bp	3	3	0.0759493670886076
chr14:61169150:ATATATATAC	10	Long Reads (vamos)	7-15bp	10	9.91666666666667	0.7029262086514
chr14:61177019:TTGTT	5	Long Reads (vamos)	4-6bp	5	5.05128205128205	0.127206127206127
chr14:61181163:GAGAGATAGAGAAA	14	Long Reads (vamos)	7-15bp	2	2.06481481481481	0.0798719280027691
chr14:61181928:TTTC	4	Long Reads (vamos)	4-6bp	9	8.79259259259259	2.91188501934771
chr14:61185593:TGGTAGTACTGGTGATAGTAGAAA	24	Long Reads (vamos)	16bp+	2	2	0
chr14:61185761:GTGGTGGTAGTGGTGAAGGTAGTGATGATAGTGGTGGTA	39	Long Reads (vamos)	16bp+	3	2.93203883495146	0.0639634494574529
chr14:61188408:GGCTCC	6	Long Reads (vamos)	4-6bp	8	7.74590163934426	0.323330172063406
chr14:61204931:TACTGAGTAAGCTCTTCCA	19	Long Reads (vamos)	16bp+	2	2	0
chr14:61210074:AAAACAAAAAAC	12	Long Reads (vamos)	7-15bp	6	5.83720930232558	1.01235465116279
chr14:61217319:GAGGTTGAGGCTGCAGTGA	19	Long Reads (vamos)	16bp+	2	2	0
chr14:61221463:TGTGCCCCCTCC	12	Long Reads (vamos)	7-15bp	3	2.94565217391304	0.0519589106545628
chr14:61231231:GGTTATTGCAAGGACTAAACAATTCAATACACA	33	Long Reads (vamos)	16bp+	2	2	0
chr14:61233390:AAAAAAAAAAAGA	13	Long Reads (vamos)	7-15bp	2	2.36440677966102	0.284876140808344
chr14:61241855:GTTTTATGAGATGAAGCGT	19	Long Reads (vamos)	16bp+	2	2	0
chr14:61243383:AAAAAAAAAAAAA	13	Long Reads (vamos)	7-15bp	2	2.44736842105263	0.373311597578016
chr14:61248748:TATG	4	Long Reads (vamos)	4-6bp	11	10.6935483870968	3.12483608707055
chr14:61250238:AAAT	4	Long Reads (vamos)	4-6bp	11	11.4017857142857	1.71999678249678
chr14:61251047:TTTTGTGGGTACATAATAGGTGTATATA	28	Long Reads (vamos)	16bp+	2	2.04395604395604	0.0424908424908425
chr14:61253964:TCCC	4	Long Reads (vamos)	4-6bp	12	12.0808823529412	1.3489651416122
chr14:61266420:AAAT	4	Long Reads (vamos)	4-6bp	8	8.01818181818182	0.476730608840701
chr14:61272318:TTTTTTTTTT	10	Long Reads (vamos)	7-15bp	5	4.71851851851852	1.00972913211719
chr14:61277118:GAGGTTGCAGTGAGCC	16	Long Reads (vamos)	16bp+	2	2	0
chr14:61277712:AGTATTGAGGACTATCTAGTTTATATACACGTTGAGGTTGATAA	44	Long Reads (vamos)	16bp+	2	2	0
chr14:61296934:TTGTAACTCACATGA	15	Long Reads (vamos)	7-15bp	2	2	0
chr14:61312003:TTGACATGTGGGGATTACAGGTCCC	25	Long Reads (vamos)	16bp+	2	1.98780487804878	0.0121951219512195
chr14:61314168:TTTTTTTTATTGTGTATGAA	20	Long Reads (vamos)	16bp+	3	2.91346153846154	0.0798170276325616
chr14:61319157:CCTTCCTCAGCTCCAGCCACG	21	Long Reads (vamos)	16bp+	2	1.98571428571429	0.0142857142857143
chr14:61352640:AAAG	4	Long Reads (vamos)	4-6bp	25	25.089552238806	5.9317697228145
chr14:61360507:AAAAAAG	7	Long Reads (vamos)	7-15bp	4	4.30708661417323	0.325584301962255
chr14:61363956:TATATACGTGTGCATGTGTG	20	Long Reads (vamos)	16bp+	6	6	0.021978021978022
chr14:61372957:GAGACAGTCCTGCCAGTTGCACCTGCT	27	Long Reads (vamos)	16bp+	3	3	0
chr14:61376812:ATTTCTAGCTTTACCTTCTA	20	Long Reads (vamos)	16bp+	2	1.98571428571429	0.0142857142857143
chr14:61378202:TTTTCT	6	Long Reads (vamos)	4-6bp	6	6.16030534351145	1.08948913681738
chr14:61380302:TGCCTTGGCCTCCCAAAGTGTTGGGATTTCAGGTG	35	Long Reads (vamos)	16bp+	2	2.02816901408451	0.0277665995975855
chr14:61382429:AAAACAAAA	9	Long Reads (vamos)	7-15bp	4	4.06201550387597	0.136749031007752
chr14:61396742:GTGTGGAGGTGCTGAAGATTGGGG	24	Long Reads (vamos)	16bp+	2	2	0
chr14:61402861:TTTATTTATTATTATT	16	Long Reads (vamos)	16bp+	2	2	0
chr14:61416029:TTTT	4	Long Reads (vamos)	4-6bp	10	9.83458646616541	4.98758259284575
chr14:61417331:TAACTGAAAGCACCTGATTTCTAGGGCT	28	Long Reads (vamos)	16bp+	2	1.9875	0.0125
chr14:61422443:CTTTCTAGAATATATCCTGTTCCCCTCATTCTCCCTCTAGTA	42	Long Reads (vamos)	16bp+	2	2	0
chr14:61428042:GATA	4	Long Reads (vamos)	4-6bp	10	10.7	2.52170542635659
chr14:61428084:ACACACATATATAT	14	Long Reads (vamos)	7-15bp	3	2.91338582677165	0.159105111861017
chr14:61432384:TCTTCAAGTACATTC	15	Long Reads (vamos)	7-15bp	2	2	0
chr14:61435704:AATG	4	Long Reads (vamos)	4-6bp	7	7.40594059405941	0.903564356435644
chr14:61439593:GGTGCACTCCCAGGCTGCTGTGGCAACAGTGGGTTAGCATGTCACC	46	Long Reads (vamos)	16bp+	2	1.97530864197531	0.0243827160493827
chr14:61453478:CTTT	4	Long Reads (vamos)	4-6bp	35	34.9318181818182	13.1785218598196
chr14:61453628:CCCTTC	6	Long Reads (vamos)	4-6bp	4	3.83908045977011	0.299385191125368
chr14:61502038:TCTTT	5	Long Reads (vamos)	4-6bp	9	8.85185185185185	2.76893311221669
chr14:61505375:CTTTT	5	Long Reads (vamos)	4-6bp	8	8.78787878787879	8.74855424473745
chr14:61508147:ACATGGCAATTG	12	Long Reads (vamos)	7-15bp	2	2.02816901408451	0.0277665995975855
chr14:61508377:TTGTGTTCCCCTCTAGGTAGTGATAGAGGAA	31	Long Reads (vamos)	16bp+	2	2	0
chr14:61509730:AAAAATAAAATAAAAT	16	Long Reads (vamos)	16bp+	2	2.10204081632653	0.113191668419945
chr14:61518436:AAAAAAAA	8	Long Reads (vamos)	7-15bp	3	3.07142857142857	0.290857142857143
chr14:61519274:ATGA	4	Long Reads (vamos)	4-6bp	10	10.0849056603774	1.04986522911051
chr14:61520254:TTTCCTCCTGTC	12	Long Reads (vamos)	7-15bp	5	4.92307692307692	0.157824933687003
chr14:61528506:GCCAGGCATAATGG	14	Long Reads (vamos)	7-15bp	2	1.97802197802198	0.0217338217338217
chr14:61539980:CTCCCTGAAATTATTT	16	Long Reads (vamos)	16bp+	2	2	0
chr14:61559509:AACCTTAGTTTCCTTGTCTGTAAAATTAAGA	31	Long Reads (vamos)	16bp+	2	1.875	0.110632183908046
chr14:61578242:ATC	3	Long Reads (vamos)	2-3bp	19	18.7438016528926	1.97548209366391
chr14:61578312:TTTCAGAAATAAG	13	Long Reads (vamos)	7-15bp	2	2.01234567901235	0.0123456790123457
chr14:61595782:ACACACACACACTCACCAT	19	Long Reads (vamos)	16bp+	4	3.88235294117647	0.104834012813046
chr14:61632671:GTGTGTATGTGTGC	14	Long Reads (vamos)	7-15bp	2	2.02020202020202	0.0199958771387343
chr14:61636165:GAA	3	Long Reads (vamos)	2-3bp	41	41.3384615384615	4.48920691711389
chr14:61646584:TGTGTGTGCATGTGTG	16	Long Reads (vamos)	16bp+	3	2.82608695652174	0.18001525553013
chr14:61650208:AAGGACATTAGATAAATACCAAGGAAAT	28	Long Reads (vamos)	16bp+	4	3.71428571428571	0.206043956043956
chr14:61654001:ATTTGCTTCATTAAT	15	Long Reads (vamos)	7-15bp	2	2	0
chr14:61654924:GAAT	4	Long Reads (vamos)	4-6bp	9	9.08791208791209	0.147741147741148
chr14:61657243:CCTCCTCCCTCAG	13	Long Reads (vamos)	7-15bp	3	2.98245614035088	0.0350877192982456
chr14:61663568:TGTACAAGTAATTTTCAT	18	Long Reads (vamos)	16bp+	2	2	0
chr14:61664153:TTTCTTTATTT	11	Long Reads (vamos)	7-15bp	3	3.30769230769231	0.214854111405836
chr14:61666883:AAAAAAAA	8	Long Reads (vamos)	7-15bp	3	3.328	0.286709677419355
chr14:61672482:AAAAGAAAAAA	11	Long Reads (vamos)	7-15bp	2	2.23140495867769	0.21267217630854
chr14:61676342:AAAGTACAATTTCTCA	16	Long Reads (vamos)	16bp+	2	1.9873417721519	0.0126582278481013
chr14:61683752:AAATATTTATATTTA	15	Long Reads (vamos)	7-15bp	2	2.21739130434783	0.172001911132346
chr14:61686073:CAAGAGATAGAGACCATTCTGGCCAA	26	Long Reads (vamos)	16bp+	2	2	0
chr14:61722809:AAAAAATCATGTGTTCTAAGATTTTTGGAAAGTACCTCTTGAATTACAAAAACAAGAAAGTCTTTCCACATTTGTGCCTTCTTAAGCAGTGTATACTGATCATAATT	107	Long Reads (vamos)	16bp+	2	2	0
chr14:61724102:TTTGTTTGTTT	11	Long Reads (vamos)	7-15bp	3	3.04587155963303	0.0812096500169895
chr14:61755315:CATGCCTCACATGCCACT	18	Long Reads (vamos)	16bp+	15	17.4146341463415	104.277489004398
chr14:61761473:AAAC	4	Long Reads (vamos)	4-6bp	12	12.1221374045802	0.646506165590135
chr14:61762420:GAGGCGTGCGGGCTTCG	17	Long Reads (vamos)	16bp+	2	2.68181818181818	1.98955067920585
chr14:61772735:ATATCTTTTTCAAC	14	Long Reads (vamos)	7-15bp	3	2.96190476190476	0.036996336996337
chr14:61793638:TCTTTTTTTCTTT	13	Long Reads (vamos)	7-15bp	3	3.24806201550388	0.344234496124031
chr14:61796998:TTTTTTTTTTTTTTTTTTTTGATACAGAGTCTCCCTCTGTCACCCAGGATGGAGTGCAGTGACATGATCCTGGCTCACTGCAACCTCCGCCTCCCGGGTTCAAGCGATTCTTCTGTCTCAGCCTCCCGAGTAGCTG	136	Long Reads (vamos)	16bp+	2	2	0
chr14:61810585:TTAACCTCCTGGTTTGTGAGCTCCAAACAGGTTAAAGACTCCAGGGTCATGTTTAATTCTTTTTTCCT	68	Long Reads (vamos)	16bp+	2	1.88775510204082	0.100673258994319
chr14:61812617:GGCGCGGGGC	10	Long Reads (vamos)	7-15bp	6	5.57851239669422	0.279201101928375
chr14:61822977:TATTTTATTTATTTTT	16	Long Reads (vamos)	16bp+	2	2	0
chr14:61830269:TGATGAATAACTT	13	Long Reads (vamos)	7-15bp	2	2	0
chr14:61850120:TCTTTTTCTTTT	12	Long Reads (vamos)	7-15bp	3	2.68376068376068	0.321544356027115
chr14:61858120:AAAGAAAAAAAG	12	Long Reads (vamos)	7-15bp	4	3.91538461538462	0.450149075730471
chr14:61858832:TTTTC	5	Long Reads (vamos)	4-6bp	7	7.31578947368421	3.3237639553429
chr14:61867604:AAAACAATACTATTTACA	18	Long Reads (vamos)	16bp+	3	2.9873417721519	0.0126582278481013
chr14:61873988:AATACTCAGAAA	12	Long Reads (vamos)	7-15bp	5	5.0625	0.0593354430379747
chr14:61877949:GGCACACAGACACACACTGCCAGTATACCTGCCCTG	36	Long Reads (vamos)	16bp+	2	1.97402597402597	0.0256322624743677
chr14:61878742:CTGCTGTGGACTAGGAAGAGTCAGAGAATGTTAGAAAGATTTTTGCCAAC	50	Long Reads (vamos)	16bp+	2	2	0
chr14:61885379:ATG	3	Long Reads (vamos)	2-3bp	11	10.7391304347826	0.668192219679634
chr14:61886867:TGTCTTTTTT	10	Long Reads (vamos)	7-15bp	5	4.82222222222222	0.863681592039801
chr14:61889589:CTCCTTTCTGTCTC	14	Long Reads (vamos)	7-15bp	5	5.21311475409836	1.11123154044167
chr14:61890674:AAATTGTGTATGTTAGT	17	Long Reads (vamos)	16bp+	2	2	0
chr14:61906696:CCAT	4	Long Reads (vamos)	4-6bp	35	34.2462686567164	9.39002356637863
chr14:61914522:CTCCCTACCACCTGTTC	17	Long Reads (vamos)	16bp+	2	1.98701298701299	0.012987012987013
chr14:61971342:AAGGCTGCAGTTAGAATGTCATCTC	25	Long Reads (vamos)	16bp+	2	1.72727272727273	0.220779220779221
chr14:61980941:TTGTGTGTGTGTGTGTGG	18	Long Reads (vamos)	16bp+	2	2.36974789915966	0.251958410482837
chr14:61991950:TTCA	4	Long Reads (vamos)	4-6bp	10	9.81904761904762	0.668864468864469
chr14:61995047:ATATACACACATA	13	Long Reads (vamos)	7-15bp	2	2	0
chr14:62011874:ACACACACACACACATATATAT	22	Long Reads (vamos)	16bp+	3	3.11607142857143	0.175595238095238
chr14:62013042:CTATATAGTAGTTA	14	Long Reads (vamos)	7-15bp	2	2	0
chr14:62045135:AAAT	4	Long Reads (vamos)	4-6bp	9	8.80327868852459	0.192385855575125
chr14:62051463:CTGCACCCACTGTC	14	Long Reads (vamos)	7-15bp	2	1.95833333333333	0.0404929577464789
chr14:62058375:GCTCTGTCACCCA	13	Long Reads (vamos)	7-15bp	2	1.98571428571429	0.0142857142857143
chr14:62059645:TAATTTATATATATGTAATTGATACATATATA	32	Long Reads (vamos)	16bp+	3	3.00990099009901	0.0299009900990099
chr14:62067800:AAAC	4	Long Reads (vamos)	4-6bp	7	7.11009174311927	0.654434250764526
chr14:62068365:AAAAC	5	Long Reads (vamos)	4-6bp	7	6.67647058823529	0.696272568433314
chr14:62086478:CAAA	4	Long Reads (vamos)	4-6bp	10	9.94827586206897	0.553823088455772
chr14:62093129:TAAAAAATTAAGAGATT	17	Long Reads (vamos)	16bp+	2	2.01282051282051	0.0128205128205128
chr14:62094866:TGATCAATATGGGCAAAATTTTTCCATTCTCATCTAA	37	Long Reads (vamos)	16bp+	2	2	0
chr14:62096686:TGGAAATGATAAAC	14	Long Reads (vamos)	7-15bp	2	2	0
chr14:62098020:GAAGTGTAATTTCACACCT	19	Long Reads (vamos)	16bp+	2	1.98666666666667	0.0133333333333333
chr14:62099875:TGTC	4	Long Reads (vamos)	4-6bp	6	5.26470588235294	1.68171228887595
chr14:62116400:ATGTACACTAAAGTGTAC	18	Long Reads (vamos)	16bp+	2	2	0
chr14:62116923:AAAAAAAAAACA	12	Long Reads (vamos)	7-15bp	2	1.94166666666667	0.257072829131653
chr14:62134531:GATTCATTGGGTGAACTGGGCATTAGATGAACTTG	35	Long Reads (vamos)	16bp+	3	2.63551401869159	0.233821195556339
chr14:62137213:ACACATCCAAGACAGTAACAT	21	Long Reads (vamos)	16bp+	2	2	0
chr14:62161917:TGTGTATGTATGTATGTGTGCA	22	Long Reads (vamos)	16bp+	3	3.36065573770492	0.414307004470939
chr14:62171195:GAGAATAGCAGAG	13	Long Reads (vamos)	7-15bp	2	1.97183098591549	0.0277665995975855
chr14:62173764:TTTTATTTTATTTTATTT	18	Long Reads (vamos)	16bp+	2	2.01315789473684	0.0131578947368421
chr14:62190123:GATCTCTCTCTACTGTCAAGCCCC	24	Long Reads (vamos)	16bp+	2	1.98924731182796	0.010752688172043
chr14:62191670:TTTCGAAACAAAAGTAC	17	Long Reads (vamos)	16bp+	2	2	0
chr14:62195164:ATTTATTCCTAAGT	14	Long Reads (vamos)	7-15bp	2	2	0
chr14:62197685:TATAATATATATAATGTAATATATATAATATATAA	35	Long Reads (vamos)	16bp+	8	8.43939393939394	0.309275965764515
chr14:62198577:CAGTTTCCTCTAGGCAGAAAGGCAAGATA	29	Long Reads (vamos)	16bp+	2	2	0
chr14:62205612:TTTTTCTTCTTTCTCTT	17	Long Reads (vamos)	16bp+	2	1.98901098901099	0.010989010989011
chr14:62212951:ATTTGGAGGGACTAAGGTTAGACTAAATAATTTTCCCAATAATTATTTCAAAACCTTACCCAACAAATCACACTCCCCACCTCCACATTCACATACATCTGATTTTTTCACTTTGTT	117	Long Reads (vamos)	16bp+	2	2	0
chr14:62236347:AAAAACAAAACAC	13	Long Reads (vamos)	7-15bp	3	3.01869158878505	0.0185152530417916
chr14:62245372:ATAGAAAAAAAA	12	Long Reads (vamos)	7-15bp	2	1.79268292682927	0.166365552544414
chr14:62255674:TCTGTCTCTACTAAA	15	Long Reads (vamos)	7-15bp	2	2	0
chr14:62256051:AACAACATACAAGATATATTAATAC	25	Long Reads (vamos)	16bp+	2	2	0
chr14:62260612:CATGCTGTAGAGTGTTTAG	19	Long Reads (vamos)	16bp+	3	3	0
chr14:62260821:TACC	4	Long Reads (vamos)	4-6bp	11	10.7692307692308	0.696286472148541
chr14:62271044:CTTCCCTCCCCCATCCATCCTCCATC	26	Long Reads (vamos)	16bp+	3	3.02127659574468	0.0425531914893617
chr14:62271206:TCCCCTCCTCTCACC	15	Long Reads (vamos)	7-15bp	2	2	0.025974025974026
chr14:62283299:AAC	3	Long Reads (vamos)	2-3bp	11	11.359375	3.60211614173228
chr14:62284455:TTTTTAT	7	Long Reads (vamos)	7-15bp	9	7.76642335766423	4.78327608415629
chr14:62294728:TTTATTTAAGAGTAAGCCACTC	22	Long Reads (vamos)	16bp+	2	2	0
chr14:62311880:AACA	4	Long Reads (vamos)	4-6bp	8	8.05084745762712	0.646965087643054
chr14:62317716:ATAAATGATGCTGATTAAAAGATG	24	Long Reads (vamos)	16bp+	2	2	0
chr14:62331843:TATATATACACACACGTGTATGTATA	26	Long Reads (vamos)	16bp+	5	5.24444444444444	0.260696517412935
chr14:62334613:TTTTTAGCACATAACTTCTTTC	22	Long Reads (vamos)	16bp+	2	1.98701298701299	0.012987012987013
chr14:62347262:CCAGGGAGCCAGG	13	Long Reads (vamos)	7-15bp	3	2.97619047619048	0.0235226620768789
chr14:62352078:TTTTCTGACCATTTTTTGCTT	21	Long Reads (vamos)	16bp+	2	1.98780487804878	0.0121951219512195
chr14:62354021:AAATTATTA	9	Long Reads (vamos)	7-15bp	3	2.98989898989899	0.0305091733663162
chr14:62363392:TTTTA	5	Long Reads (vamos)	4-6bp	6	6.06976744186047	0.13625170998632
chr14:62371470:CAAATTTCAGTTTCTG	16	Long Reads (vamos)	16bp+	3	2.64545454545455	0.304336947456214
chr14:62375708:TATACATATGTATATATAGATATATATAGATGTT	34	Long Reads (vamos)	16bp+	5	5.04040404040404	0.0391671820243249
chr14:62383981:ATATATATATACATATATATATATGTATAT	30	Long Reads (vamos)	16bp+	3	3.0763358778626	1.10182031708749
chr14:62390137:GTTT	4	Long Reads (vamos)	4-6bp	8	7.91964285714286	0.344835907335907
chr14:62390755:ACCAAATACAAATGTTCTCAATT	23	Long Reads (vamos)	16bp+	2	2	0
chr14:62394104:ACTTTTATTTTAAACATTGTT	21	Long Reads (vamos)	16bp+	2	1.98684210526316	0.0131578947368421
chr14:62401893:AAGTATATTACTAAT	15	Long Reads (vamos)	7-15bp	2	1.97402597402597	0.0256322624743677
chr14:62407166:AATA	4	Long Reads (vamos)	4-6bp	8	8.25225225225225	0.59033579033579
chr14:62420762:GTAGTCAGACATCCAGAAAGATT	23	Long Reads (vamos)	16bp+	2	2	0
chr14:62432096:TCCTTCCCTTTCCTTC	16	Long Reads (vamos)	16bp+	4	4.36065573770492	0.298604525132096
chr14:62432248:TTTTCTTCCTTCCCATAACC	20	Long Reads (vamos)	16bp+	2	2	0
chr14:62432777:TATATACATACCTTTTGG	18	Long Reads (vamos)	16bp+	2	2	0
chr14:62442845:GGGACTAGACTGCCTTTGT	19	Long Reads (vamos)	16bp+	2	2	0
chr14:62445564:CAAAATTATGACAGTGA	17	Long Reads (vamos)	16bp+	2	2	0
chr14:62450311:GTGTGCCTACGTGTATGTATGT	22	Long Reads (vamos)	16bp+	2	2	0
chr14:62452272:TGTGTATATATATGTGTG	18	Long Reads (vamos)	16bp+	3	3.23809523809524	0.202380952380952
chr14:62472730:TTTTGTTTTTGCTCTAGATTTTGTT	25	Long Reads (vamos)	16bp+	2	2	0
chr14:62475671:TATC	4	Long Reads (vamos)	4-6bp	13	12.4920634920635	3.49993650793651
chr14:62475863:AAGCCAATATGACTGGTATCTTTATA	26	Long Reads (vamos)	16bp+	2	2	0
chr14:62488487:AAAATGAAACTACTATAGCTA	21	Long Reads (vamos)	16bp+	2	2	0
chr14:62489697:ATATATTCGAGACAAATATATATAT	25	Long Reads (vamos)	16bp+	5	5.4	0.415384615384615
chr14:62496555:ATATATATGT	10	Long Reads (vamos)	7-15bp	5	5.44628099173554	0.815840220385675
chr14:62505227:AATAAAATATTTAATT	16	Long Reads (vamos)	16bp+	3	3.08235294117647	0.0764705882352941
chr14:62521218:GACAGTGGGTGCAG	14	Long Reads (vamos)	7-15bp	2	1.94520547945205	0.0525114155251142
chr14:62528051:AAAAGCTACTCAAAAAAAT	19	Long Reads (vamos)	16bp+	2	1.98648648648649	0.0135135135135135
chr14:62529072:ATATAGGTATATATGTGTGTAT	22	Long Reads (vamos)	16bp+	3	3	0
chr14:62533269:AAACATTTA	9	Long Reads (vamos)	7-15bp	5	5	0
chr14:62541838:AATAAAAAAAAAAA	14	Long Reads (vamos)	7-15bp	3	2.98518518518519	0.507241569928137
chr14:62559044:ATAC	4	Long Reads (vamos)	4-6bp	11	11.0833333333333	0.69392523364486
chr14:62561309:ATATATGTATAT	12	Long Reads (vamos)	7-15bp	10	9.98449612403101	1.99975775193798
chr14:62597976:CTAAAAACAGAAT	13	Long Reads (vamos)	7-15bp	2	2	0
chr14:62599896:AAGG	4	Long Reads (vamos)	4-6bp	26	25.5114503816794	4.29794480328831
chr14:62601641:AAAAAAT	7	Long Reads (vamos)	7-15bp	5	5.10852713178295	0.22250484496124
chr14:62610385:AAAACAAAA	9	Long Reads (vamos)	7-15bp	3	3.29545454545455	1.07997918112422
chr14:62614503:TACAGCAACCACTG	14	Long Reads (vamos)	7-15bp	2	1.97777777777778	0.0219725343320849
chr14:62615904:TATGCTGGACTTGTCAATTTAGCTAAAAATTCCAA	35	Long Reads (vamos)	16bp+	2	2	0
chr14:62623560:TTTCTTTCTTTTTTT	15	Long Reads (vamos)	7-15bp	3	2.68421052631579	0.414673046251994
chr14:62623882:CATCCAAGCAATTT	14	Long Reads (vamos)	7-15bp	2	2	0
chr14:62652618:CATTCTCAACTTATGA	16	Long Reads (vamos)	16bp+	2	2	0
chr14:62664404:TTCAGTAATAATCTCTTCTCAA	22	Long Reads (vamos)	16bp+	2	2	0
chr14:62708791:ATACACACATAC	12	Long Reads (vamos)	7-15bp	2	2.01388888888889	0.0420579029733959
chr14:62723334:TATTAAGAATTATCTTC	17	Long Reads (vamos)	16bp+	2	2	0
chr14:62731298:TAAAAAATAAATAAATAAAATTAAAT	26	Long Reads (vamos)	16bp+	3	2.98630136986301	0.0136986301369863
chr14:62731993:ATAGGGCTTCCCATAAAATTTTCTTGTTCTTGGCC	35	Long Reads (vamos)	16bp+	2	2	0
chr14:62732887:TCTCTCTCTCCTTCTTCTTGTCCCCCTCCTTCTCTCTCTCTTCTCATCTC	50	Long Reads (vamos)	16bp+	2	1.98591549295775	0.0140845070422535
chr14:62738009:AAAACAATTAATCATAACAT	20	Long Reads (vamos)	16bp+	2	2.01428571428571	0.0142857142857143
chr14:62753306:AGAAAAAAGA	10	Long Reads (vamos)	7-15bp	3	2.52475247524752	0.251881188118812
chr14:62754874:AAAAT	5	Long Reads (vamos)	4-6bp	9	8.88990825688073	0.2285083248386
chr14:62757208:AATGCAAAGCTAC	13	Long Reads (vamos)	7-15bp	3	2.73529411764706	0.196563774024461
chr14:62782812:AAAAT	5	Long Reads (vamos)	4-6bp	7	7.09917355371901	0.206749311294766
chr14:62786457:AATCACTATAGTG	13	Long Reads (vamos)	7-15bp	2	2	0
chr14:62794345:ATTTCAAAATTC	12	Long Reads (vamos)	7-15bp	2	2	0
chr14:62799763:TTATATATTTAATATT	16	Long Reads (vamos)	16bp+	6	6	0.018018018018018
chr14:62801640:TCTAAATTCTAAAATGC	17	Long Reads (vamos)	16bp+	2	2	0
chr14:62817680:ATTCTAGGAATATATTCTATATAATAATAT	30	Long Reads (vamos)	16bp+	7	7.13178294573643	0.75593507751938
chr14:62820827:ATTTATATTCTTTGGGGCATATATGCAGTAATGGGATTACTGGGTCAA	48	Long Reads (vamos)	16bp+	2	2	0
chr14:62826636:CTTTTGATATTTAAAA	16	Long Reads (vamos)	16bp+	2	2	0
chr14:62846755:TATTGTATTATTG	13	Long Reads (vamos)	7-15bp	3	2.62626262626263	0.256854256854257
chr14:62847135:ATATTTTTATAT	12	Long Reads (vamos)	7-15bp	4	3.99009900990099	0.0099009900990099
chr14:62850097:TTTTCTGAAGAATCAGATGATCCAAAGTTATAA	33	Long Reads (vamos)	16bp+	2	2	0
chr14:62851180:TTTTTAAGACAGA	13	Long Reads (vamos)	7-15bp	3	2.98684210526316	0.146491228070175
chr14:62853456:ATATATATATATATATATATATG	23	Long Reads (vamos)	16bp+	2	2.47413793103448	0.894977511244378
chr14:62854004:AAAAAAACA	9	Long Reads (vamos)	7-15bp	4	3.76744186046512	0.398619186046512
chr14:62890851:GAATAGCTATTATTAAAAAGTCA	23	Long Reads (vamos)	16bp+	2	1.98550724637681	0.0144927536231884
chr14:62900340:AATAGCTTAACCAATG	16	Long Reads (vamos)	16bp+	2	2	0
chr14:62911263:TTTCTTTTTTT	11	Long Reads (vamos)	7-15bp	3	2.675	0.305252100840336
chr14:62915929:TTTCTTTTT	9	Long Reads (vamos)	7-15bp	5	4.82962962962963	0.63493642896628
chr14:62921431:AAGTAAAGGGAAGAAAATG	19	Long Reads (vamos)	16bp+	2	1.98684210526316	0.0131578947368421
chr14:62923009:CTTATATACAGAAAAACATATAT	23	Long Reads (vamos)	16bp+	3	2.95945945945946	0.0668271010736764
chr14:62933455:TGTGTGTGTGTGTA	14	Long Reads (vamos)	7-15bp	3	3.10576923076923	0.192587752053771
chr14:62936403:GTGGCTCACACCTGTAATCCCAGCACTTTGGAAGGCCAAGGCAGGCGGATCACTTGAGGTCAGGATTTCAAGACCAGCCTAGGCAACATGGTGAACCCTGTCTTTACCAAAAAATACAAAAATCAGCCGGGCATGGTGGTGCATGCCTGTAGTCCCAGCTACTTGGGAGGCTGAGACATGAGAATTGCTTCAACCTGGGAGGAGGAGGTTGCAGTGAGCTGAGCTCACGCCACTGCACTTCAGCCTTGGTGATAGAGCGAGACCCTGCCTCAAAAAAAAAAAAAAGGCCAGGCACG	296	Long Reads (vamos)	16bp+	2	2	0
chr14:62941412:CTGGACTACACATCTGAGACTGC	23	Long Reads (vamos)	16bp+	2	2	0
chr14:62968366:TTTGTATTTA	10	Long Reads (vamos)	7-15bp	2	2.08	0.0745945945945946
chr14:62968966:CAATATAAATATAAAT	16	Long Reads (vamos)	16bp+	2	2	0
chr14:62972844:ATAAGCAGAGAAGGAGAAAAGA	22	Long Reads (vamos)	16bp+	2	2	0
chr14:62997899:TAAAAAAAAAAT	12	Long Reads (vamos)	7-15bp	3	3.22950819672131	0.393171656957052
chr14:63003438:ATTATATATAT	11	Long Reads (vamos)	7-15bp	13	13.4098360655738	4.42568757620919
chr14:63012979:GGAAAAGAAATAAAA	15	Long Reads (vamos)	7-15bp	2	1.97826086956522	0.0215002388915432
chr14:63019414:ACTATAGTAATTAAGTAA	18	Long Reads (vamos)	16bp+	3	2.95121951219512	0.046973803071364
chr14:63021883:TTCTTTACCAATAAGTAGACATTAGAGTGCC	31	Long Reads (vamos)	16bp+	2	2	0
chr14:63022440:GTTT	4	Long Reads (vamos)	4-6bp	8	7.92079207920792	0.673663366336634
chr14:63031108:GGAAAAGAGTATCTAGTAGGG	21	Long Reads (vamos)	16bp+	2	2.01428571428571	0.0142857142857143
chr14:63031688:TTACTAATATTGTA	14	Long Reads (vamos)	7-15bp	2	2	0
chr14:63032631:AGTTTCTTATCAAAATC	17	Long Reads (vamos)	16bp+	2	2	0
chr14:63045514:GCTGATGCTGAG	12	Long Reads (vamos)	7-15bp	2	2.1123595505618	0.100868232890705
chr14:63047120:TCTCTCTCTC	10	Long Reads (vamos)	7-15bp	3	3.23762376237624	0.242970297029703
chr14:63047162:CCTCC	5	Long Reads (vamos)	4-6bp	21	20.9548872180451	4.99794941900205
chr14:63059964:CTAAATAGCCTCTACTCATAGG	22	Long Reads (vamos)	16bp+	2	2	0
chr14:63064025:ATAAATATGTATGTATGT	18	Long Reads (vamos)	16bp+	4	3.94	0.157979797979798
chr14:63064459:GGAGGGGAAGGGAGG	15	Long Reads (vamos)	7-15bp	2	1.98780487804878	0.0368864799759109
chr14:63064857:AGGG	4	Long Reads (vamos)	4-6bp	10	9.86614173228346	1.08511436070491
chr14:63068068:TATTT	5	Long Reads (vamos)	4-6bp	11	10.9545454545455	0.300667222685571
chr14:63088391:ATATATATACACATATATACATATGTATATATGTAAAATAT	41	Long Reads (vamos)	16bp+	6	6.096	0.393935483870968
chr14:63091653:AGAGG	5	Long Reads (vamos)	4-6bp	23	23.1641791044776	3.38637638873303
chr14:63105319:TCA	3	Long Reads (vamos)	2-3bp	8	8.29591836734694	0.911529560277719
chr14:63105413:TTAAATAAAGAC	12	Long Reads (vamos)	7-15bp	3	2.73626373626374	0.196336996336996
chr14:63112203:ACACACACATAC	12	Long Reads (vamos)	7-15bp	3	2.91176470588235	0.10104834012813
chr14:63129887:TTCAATTTATAAATGTA	17	Long Reads (vamos)	16bp+	2	1.98780487804878	0.0121951219512195
chr14:63135670:GAAG	4	Long Reads (vamos)	4-6bp	29	28.5037037037037	3.19215035931454
chr14:63147061:GGATTTATTTATTCATTCTAA	21	Long Reads (vamos)	16bp+	2	2	0
chr14:63154817:GATATGTTTTACAAATATCTATGATACTGATACTACATACTT	42	Long Reads (vamos)	16bp+	2	5.58035714285714	19.3268178893179
chr14:63156168:AGAT	4	Long Reads (vamos)	4-6bp	28	27.5037593984962	4.20642515379357
chr14:63158061:AAATT	5	Long Reads (vamos)	4-6bp	5	4.97333333333333	0.0803603603603604
chr14:63162593:AAACAAAAAAAAA	13	Long Reads (vamos)	7-15bp	3	2.91269841269841	0.16031746031746
chr14:63164788:CTCTCC	6	Long Reads (vamos)	4-6bp	14	14.162962962963	2.55533443891653
chr14:63165241:CTGGGAAGTGAGGAGCCCCTCTGCCCAGCCAGCCGCCCCGTCCGGGAGGGAGGTGGGGGGTCAGCCCCCACCCGGCCAGCCGCCCCATCCGGGAGGGAGGTGGGGGGTCAGCCCCCCGCCCGGCCAGCCGCCCCGTCTCCGGGAGGTGAGGGGCGCCTCTGCCCGGCCGCCCCTA	175	Long Reads (vamos)	16bp+	5	5.31578947368421	0.253376804843968
chr14:63173601:AAAAGAAAAG	10	Long Reads (vamos)	7-15bp	4	4.1	0.292248062015504
chr14:63176817:AACTTTCAACCCTGG	15	Long Reads (vamos)	7-15bp	2	1.95833333333333	0.0404929577464789
chr14:63181737:TGGA	4	Long Reads (vamos)	4-6bp	14	13.9823008849558	0.481826801517067
chr14:63200847:TGATG	5	Long Reads (vamos)	4-6bp	7	6.96938775510204	0.277403745003156
chr14:63209937:TTTTCTTTTT	10	Long Reads (vamos)	7-15bp	4	3.84328358208955	0.343676355066771
chr14:63217961:CTTTTTCTTTTTTCCC	16	Long Reads (vamos)	16bp+	2	1.97222222222222	0.0555555555555556
chr14:63221447:TGATTCTATTACTGGAGAA	19	Long Reads (vamos)	16bp+	2	2	0
chr14:63230899:GTGTGATCTCGGCTCACTGCAACCTCCGCCTCCTGGGTTCAAGCAA	46	Long Reads (vamos)	16bp+	2	2	0
chr14:63234229:AGTGGGTCAAGCATA	15	Long Reads (vamos)	7-15bp	2	2	0
chr14:63256671:AAAAATTAGCCAGGCATGGTGGCACATGCCTGTAGTCCCAGCTACTAAGGGGGCTGAGGCAGGAGAATTGTTTAAAACCAGGAGCTGGAGGTTGCAGTGAGACGAAATCGCACCACTGTACTCCAGCCTGGGTGACACAGTGAGACTGTCTCCAAAAAAAAAAAA	165	Long Reads (vamos)	16bp+	4	3.87012987012987	0.114490772385509
chr14:63279280:ATATAGTGCACACACAT	17	Long Reads (vamos)	16bp+	3	3	0
chr14:63289862:TTTTATGATTATCGTTACATG	21	Long Reads (vamos)	16bp+	2	2	0
chr14:63314886:CTTTTTTTTTTCTTTTTT	18	Long Reads (vamos)	16bp+	2	1.77586206896552	0.227586206896552
chr14:63320744:AAAAAAAAAAAACA	14	Long Reads (vamos)	7-15bp	2	2.01315789473684	0.653157894736842
chr14:63324425:TTTGTTTGTTTG	12	Long Reads (vamos)	7-15bp	3	2.77570093457944	0.194498324810439
chr14:63327813:CACTATCTACTTGATCTCCT	20	Long Reads (vamos)	16bp+	2	2	0
chr14:63336801:AAAAAAC	7	Long Reads (vamos)	7-15bp	5	4.78632478632479	0.186707928087238
chr14:63340767:TTTA	4	Long Reads (vamos)	4-6bp	8	8	0.470588235294118
chr14:63347205:GGAA	4	Long Reads (vamos)	4-6bp	13	13.1596638655462	2.37259649622561
chr14:63353302:AAGAGAGGGAGAGA	14	Long Reads (vamos)	7-15bp	2	1.95833333333333	0.0404929577464789
chr14:63368131:ATGGTATATCCATGACAGAAT	21	Long Reads (vamos)	16bp+	2	2	0
chr14:63369238:GAGGGAGAAAGAGA	14	Long Reads (vamos)	7-15bp	2	2.01234567901235	0.0123456790123457
chr14:63388111:CTTTCTTTTTTCTTTCT	17	Long Reads (vamos)	16bp+	2	1.86238532110092	0.119775739041794
chr14:63389912:GTACTTGGAAAAAATACTC	19	Long Reads (vamos)	16bp+	2	2	0
chr14:63391394:GTTTT	5	Long Reads (vamos)	4-6bp	9	9	0.261682242990654
chr14:63408832:GCCTGTATTGCCAGCACTTTGGGAGGCCAAGGTGGGCAGATCACTTGAGTCCAGGAGTTCAAGAGCAGCCTGGCCAACATGGTGAAACCACGTCTCTACCAAAAATACAAAAATTAGGGCCGGGCTTGGTGGCTCAT	137	Long Reads (vamos)	16bp+	2	2	0
chr14:63423504:CTCCTAATGACCCAAACATA	20	Long Reads (vamos)	16bp+	2	1.9873417721519	0.0126582278481013
chr14:63429653:GTTTTTT	7	Long Reads (vamos)	7-15bp	7	7.13076923076923	0.378115682766846
chr14:63430346:ATAC	4	Long Reads (vamos)	4-6bp	23	23.0546875	5.34344242125984
chr14:63431803:TTTAGAAATAATTAGTAATTATTCAAATATAC	32	Long Reads (vamos)	16bp+	3	3	0
chr14:63433009:TTTTT	5	Long Reads (vamos)	4-6bp	7	6.71875	3.35334645669291
chr14:63439355:TTTTTG	6	Long Reads (vamos)	4-6bp	6	6	0.634920634920635
chr14:63442562:GAGAGAGACACAGA	14	Long Reads (vamos)	7-15bp	2	2.11320754716981	0.120395327942498
chr14:63459657:TGATGGTGG	9	Long Reads (vamos)	7-15bp	3	3.07865168539326	0.164198161389173
chr14:63460897:CACAGTGATAAATGCA	16	Long Reads (vamos)	16bp+	3	2.98936170212766	0.0106382978723404
chr14:63463130:TTTTTG	6	Long Reads (vamos)	4-6bp	5	4.85714285714286	0.299428571428571
chr14:63466488:GGCATGTAGTACACA	15	Long Reads (vamos)	7-15bp	2	1.98571428571429	0.0142857142857143
chr14:63494897:AAAAACAAAAAG	12	Long Reads (vamos)	7-15bp	2	2.01020408163265	0.030822638333684
chr14:63497747:AAACAAACAAAAAA	14	Long Reads (vamos)	7-15bp	3	2.84126984126984	0.134603174603175
chr14:63501498:TAAAGTAGATTAGTGAT	17	Long Reads (vamos)	16bp+	2	1.98571428571429	0.0142857142857143
chr14:63504216:TTTTCTTGGCAAGCAAAAC	19	Long Reads (vamos)	16bp+	2	2	0
chr14:63511247:GCTTTAGAGAACCCCACAAGCCACCATGTGGAGAAGCCCAG	41	Long Reads (vamos)	16bp+	2	1.97435897435897	0.0253080253080253
chr14:63515826:TTATTTTACTTTTTTT	16	Long Reads (vamos)	16bp+	2	2.28712871287129	0.226732673267327
chr14:63518897:TAAAAAAATTAAAAA	15	Long Reads (vamos)	7-15bp	2	1.97029702970297	0.0491089108910891
chr14:63521938:CCCTCC	6	Long Reads (vamos)	4-6bp	5	4.58518518518519	0.67739082365948
chr14:63522346:GCCTCTGCCCGGCCGCCACCCCCGTCTGGGAAGTGAGGAGCGTCTCTGCCTGGCCGCCCATCATCTGGGACGTGAGGAGCCCCTCTGCCTGGCTGCCCAGTCTGGAAAGTGAGGAGCGTCTCTGCCCGGCCGCCATCCCATCTAGGAAGTGAGAAAC	157	Long Reads (vamos)	16bp+	5	5	0.0289855072463768
chr14:63526489:TCTCTCTCTCAATCTTTCTCTC	22	Long Reads (vamos)	16bp+	4	3.75206611570248	0.18801652892562
chr14:63529837:TTGCATATAAATA	13	Long Reads (vamos)	7-15bp	2	1.97183098591549	0.0277665995975855
chr14:63539855:TGGCTCACGCCTGTAATCCCAGCACTTTGGGAGGCTGAGATGGGTGGATCACTTGAGGTCAGGAGTTCAAGACCAACCTGGACAACATGGTGAAATTCAGTCTCTACAAAATTACAAAAATTAGCCGGGCATGATGGCAGGTGCTTGTAATCTCAGCTACCCGGGAGGCTGAGGTGAAAGAATCGCTTGAACCTGGGAGGTGGAGGTTGCAGTGGGCCAGGATCCCGCCATTGCACTCCATCCAGCCTGAGTGACAGAGTGAGATTCCGTCCTTTAAAAAAAAAAAAAAAAAGGGCTGGGCCCGG	305	Long Reads (vamos)	16bp+	2	2	0
chr14:63546074:TGT	3	Long Reads (vamos)	2-3bp	15	15.1147540983607	2.97845820349546
chr14:63547942:AAGAAAAAAGTATACAC	17	Long Reads (vamos)	16bp+	2	1.99029126213592	0.00970873786407767
chr14:63550653:ACAAAAAAAAAAAAAACAAAAATTAGCTGGGCATGGTGGCACACACCTGTAAACCTGGCTACTCTGGAGGCTGAGGCAGGAGAATTGCTTGAACCTGGGAGGTGGAAGTTGCAATGAGCCGAGATCACGCCACTGCACTCCAGCTTGGGCGACAGAGTGAGACTCCATCTGAAAAAACAAACACACAA	188	Long Reads (vamos)	16bp+	3	3	0
chr14:63553695:GTTTTTTT	8	Long Reads (vamos)	7-15bp	3	2.95061728395062	0.197530864197531
chr14:63554099:TTTAT	5	Long Reads (vamos)	4-6bp	11	11.1171875	0.293245570866142
chr14:63569902:GGTGGCTCATGCCTATAATCCCAACACATTGGGAGGCTGAGGTGGGCAGATCACTTGAGGTCGTAGTTCGAGACCGGCCTGGACAACATGGTGAAACCCTGTCTCTACTAAAAATACAAAAATTACCCGGGCATGGTAGCACGCGCCTGTAGTCCCAGCTACTCAGGAAGCTGAGGCAGGAGAATCGCTTGAACATGGGAGGCTAAGGTTGCAGTGAGCCAAGATCGTGCCACTGCACTCCAGCCTGGGCAACAGAGTGAGACTCCATCTCAAAAAAAAAAAAAAA	286	Long Reads (vamos)	16bp+	2	2	0
chr14:63573978:ATATAT	6	Long Reads (vamos)	4-6bp	12	12.0375939849624	2.64251537935748
chr14:63576869:CAAAAA	6	Long Reads (vamos)	4-6bp	10	9.92913385826772	0.272715910511186
chr14:63577875:TCAGCCTCCCAAAGTGCTGGGACTACAGGTGCACACCACCATGCCCGGCTAATTTTTGTATTTTTAGTAGAGACAGGGTTTCACCATGTTGGCCAGGCTGGTCTCAAACTCCTGATGTCACGATCTGCCCGCC	133	Long Reads (vamos)	16bp+	2	2	0
chr14:63587810:AGCTGGGACTAC	12	Long Reads (vamos)	7-15bp	2	2	0
chr14:63588252:AAGG	4	Long Reads (vamos)	4-6bp	13	13.1679389312977	0.786964180857311
chr14:63608376:TCAATAAAAAATAAAAAAA	19	Long Reads (vamos)	16bp+	2	2	0
chr14:63609792:AAAAT	5	Long Reads (vamos)	4-6bp	7	7.00892857142857	0.0810006435006435
chr14:63610687:TTTTCTTTTC	10	Long Reads (vamos)	7-15bp	4	3.65625	0.81003937007874
chr14:63611523:TTAGTTAATAGTATTATTCCAATGTTAATTTC	32	Long Reads (vamos)	16bp+	2	2.01428571428571	0.0142857142857143
chr14:63612356:CCTCTGCCTCCCGGGCTAGAGTGTAGTGGTGGGATCTCTGCTCACTGCAA	50	Long Reads (vamos)	16bp+	2	2	0
chr14:63618955:GTCAAGTTAACAATGAAATGTGGGTCTAG	29	Long Reads (vamos)	16bp+	2	2	0
chr14:63620721:TAAAAATAAAAAA	13	Long Reads (vamos)	7-15bp	2	2	0
chr14:63622162:GGTGGCTCATGCCTGTAATCCCAGCACTTTGGAAGGCCGAGGTGGGTGGATCACCTGAGGTCAGGAGTTCAAGACTAGCCTGGCCAACAAGGTGAAACCACGTCTCTACTAAAAATACAAAAAAAGTAGCCAGGCAGCCGGGCGT	145	Long Reads (vamos)	16bp+	2	2	0
chr14:63625385:ATTCATCAAACTACATACTTACA	23	Long Reads (vamos)	16bp+	3	2.92307692307692	0.0719280719280719
chr14:63632111:AAAAAAAACAAACAAACAA	19	Long Reads (vamos)	16bp+	3	2.69565217391304	0.511823035850496
chr14:63632662:GAATGATAGCAGATGAATTATACA	24	Long Reads (vamos)	16bp+	2	2	0
chr14:63633217:TATAAATATGTGTGTAAGTATA	22	Long Reads (vamos)	16bp+	2	1.98809523809524	0.0119047619047619
chr14:63634115:GTGGCTCACACTTGTAATCCCAGCACTTTGGGAGCCCAAGGCGGGTGGATCACCTGATGTCAGGAGCTCGTTACCAGCCTGACCAACATGGTGAAACCCCTTCTCTACTAAAAATACAAAAA	122	Long Reads (vamos)	16bp+	2	1.98591549295775	0.0140845070422535
chr14:63637558:TGTGTGTGTATATATA	16	Long Reads (vamos)	16bp+	3	2.93243243243243	0.0638652350981118
chr14:63641096:AGAAAAAGAAAAA	13	Long Reads (vamos)	7-15bp	4	3.5234375	0.471887303149606
chr14:63645238:TTTTTTGTTTGTTTG	15	Long Reads (vamos)	7-15bp	2	2	0.0229885057471264
chr14:63652178:ACAAAAAAAAAAAAAT	16	Long Reads (vamos)	16bp+	2	2.376	0.317161290322581
chr14:63652886:TTTTTTG	7	Long Reads (vamos)	7-15bp	3	3.27835051546392	0.348797250859107
chr14:63653814:GAGGCAGGAGGATTGCTTGAGCCCAG	26	Long Reads (vamos)	16bp+	2	2	0
chr14:63655669:AGGCTGAGGC	10	Long Reads (vamos)	7-15bp	5	4.47899159663866	0.438114228742344
chr14:63656823:TCCCTTCCTGCCTCACT	17	Long Reads (vamos)	16bp+	2	1.96703296703297	0.0322344322344322
chr14:63657701:AAAT	4	Long Reads (vamos)	4-6bp	8	7.83333333333333	0.383177570093458
chr14:63666053:AAAAAAAAT	9	Long Reads (vamos)	7-15bp	3	3.30973451327434	0.251422250316056
chr14:63667038:ATAGTATATT	10	Long Reads (vamos)	7-15bp	8	7.88793103448276	0.969940029985008
chr14:63669849:TATATAATACA	11	Long Reads (vamos)	7-15bp	4	3.99090909090909	0.0457881567973311
chr14:63673431:GAAT	4	Long Reads (vamos)	4-6bp	11	10.93	0.793030303030303
chr14:63688710:TTTCTTTTTTT	11	Long Reads (vamos)	7-15bp	3	3.064	0.366838709677419
chr14:63691940:AAAAAAAAAGAAGAAAG	17	Long Reads (vamos)	16bp+	2	1.97938144329897	0.0204037800687285
chr14:63695036:TTTTA	5	Long Reads (vamos)	4-6bp	8	8.48062015503876	0.829699612403101
chr14:63713556:AAAATCTCTAAAGTCT	16	Long Reads (vamos)	16bp+	2	2.01298701298701	0.0393028024606972
chr14:63714400:TTTTTTAACTCTTTATT	17	Long Reads (vamos)	16bp+	2	2.01204819277108	0.0120481927710843
chr14:63720281:AAAGAAGAAATAGAAAAAAAGGAAGGAAGGATGGGAAGG	39	Long Reads (vamos)	16bp+	2	2	0
chr14:63722530:AAAAAAT	7	Long Reads (vamos)	7-15bp	4	4.30327868852459	0.279162715079258
chr14:63728076:CCCCG	5	Long Reads (vamos)	4-6bp	11	10.406015037594	1.07632718159034
chr14:63732696:TTTATT	6	Long Reads (vamos)	4-6bp	4	4.04938271604938	0.197530864197531
chr14:63737902:TTTTG	5	Long Reads (vamos)	4-6bp	9	9.14615384615385	0.358318425760286
chr14:63742408:CACCCGCCTTGGCCTCCCAAAGTGCTGGGATTATAGGCGTAAGCCACCACGCCTGGCCCTTATAATTTTATAAAAATAGACAGGGTCTCACTATGCTGCCCAGGCTGGTCTCAAACCCTTGGGTTCAAGTGATA	134	Long Reads (vamos)	16bp+	2	2	0
chr14:63746288:TAGCAGAGTTCAAGC	15	Long Reads (vamos)	7-15bp	2	2	0
chr14:63751015:GGTGGCTGCCGGGCGGAGGGGCTCCTCACTTCCCAGACGG	40	Long Reads (vamos)	16bp+	15	14.9902912621359	0.303826384922901
chr14:63752033:GAGAGG	6	Long Reads (vamos)	4-6bp	12	11.5746268656716	1.47935136348334
chr14:63752209:AGTAATACATTTTCATAAATGTAATACAT	29	Long Reads (vamos)	16bp+	6	5.43	0.591010101010101
chr14:63757085:AAT	3	Long Reads (vamos)	2-3bp	11	10.7927927927928	2.16576576576577
chr14:63767019:AAAATAAAAAATA	13	Long Reads (vamos)	7-15bp	2	2	0
chr14:63767092:ATCTTTTATTTTTTTT	16	Long Reads (vamos)	16bp+	2	1.92982456140351	0.118925632665735
chr14:63774468:AAAAAAGAAACAAAAAAAGA	20	Long Reads (vamos)	16bp+	2	2.0593220338983	0.0904679125018108
chr14:63774954:TTTA	4	Long Reads (vamos)	4-6bp	8	8.20560747663551	0.429024863339799
chr14:63775072:TTCAAGTGATTCTCCTGCCTCAACCTCCCAAGTAGCTGGGATTACAGGTGCCCACCACCATGCCCAGCTAATTTTGTATTTTTAGTAGAGATGGGGTTTCGCCATGTTGGTCTGGCTGGACTCAAACTCCTGACCTTGGGTGATCCACCACCTCGGCCTCCCAAAGTGCTGGGTTTACAGACATGAGCCACCACTCTTGGCCTTTATTTACTTATTTTTTGAGATGGAGTCTCACTCTGTTGCCCAGGCTGGAATGCAGTGGTGTGATCTCGGCTCACTGCAACCCCTGCCTCCCAGT	298	Long Reads (vamos)	16bp+	2	2	0
chr14:63775749:TTTG	4	Long Reads (vamos)	4-6bp	7	7.24576271186441	0.46045197740113
chr14:63776580:TTTCTTTT	8	Long Reads (vamos)	7-15bp	4	4.31060606060606	0.948588942863752
chr14:63779325:AAAT	4	Long Reads (vamos)	4-6bp	10	9.784	0.670709677419355
chr14:63779825:GCTTGAACTGGG	12	Long Reads (vamos)	7-15bp	2	1.98648648648649	0.0683080340614587
chr14:63784498:AAAC	4	Long Reads (vamos)	4-6bp	6	5.73831775700935	0.591253747134544
chr14:63786088:AAAAAAAAAAAAATAGCTGGGCATGGTGGCATGAGCCTGTGGTCCCAGCTACTCAGGAGGCTGAGGCAAGAGGGTCACTTGAGCCCAAGAGGTCTAGGCTGCAGTCAGCAGTGATCATGCCACTGCACTCCAGTCTGGGTGATAGAGCGAGATTGTCTC	159	Long Reads (vamos)	16bp+	2	2	0
chr14:63787979:CTCAGCCCCCACTTGGCTTCCACT	24	Long Reads (vamos)	16bp+	2	1.98717948717949	0.0128205128205128
chr14:63790339:AAAAGAAAAAGGAAGGAAAGAAG	23	Long Reads (vamos)	16bp+	3	2.80769230769231	0.156833457804332
chr14:63792653:TTTG	4	Long Reads (vamos)	4-6bp	6	6.23622047244094	0.673915760529934
chr14:63793430:ATTTCTACTGCAGATAA	17	Long Reads (vamos)	16bp+	2	2	0
chr14:63795470:AGTTAATACTTAAT	14	Long Reads (vamos)	7-15bp	2	1.97183098591549	0.0277665995975855
chr14:63797078:AAAAG	5	Long Reads (vamos)	4-6bp	9	9.1865671641791	1.97244978116934
chr14:63798385:TTTTTTTTTTTT	12	Long Reads (vamos)	7-15bp	2	1.96808510638298	0.0527339281628918
chr14:63801686:AGTATAAAGAAATAAAACCCTAGAAATAGAAGAAAAGGATAATTCTATTTAAAATTTAGGTTAACCTTAATTTATTCATCTTAAGAAGGTCTTTTTAAACAATACATGAAAGGCAAAAGCAATAAAATACTGAAAATTTTTAATTCATCTAAATATAAAAACTTAAAAACTTTTTTTATA	180	Long Reads (vamos)	16bp+	2	2	0
chr14:63804467:TTTTC	5	Long Reads (vamos)	4-6bp	8	7.87591240875912	0.653606698153714
chr14:63807459:GAAAAGGAATCTTG	14	Long Reads (vamos)	7-15bp	2	2	0.0256410256410256
chr14:63811141:AATATACTTATTTGCATG	18	Long Reads (vamos)	16bp+	2	2	0
chr14:63811843:ACAAAGATCACATGCTTCAAAGGGCAAAAAGAGA	34	Long Reads (vamos)	16bp+	2	2	0
chr14:63813521:TGGTGGCTCATGCCTGTAATCCCAACACTTTGGGAGGCCCAGGGGAGTGGATCACGAGGTCAGAAATTCAACACCAGCCTGGACAAAATGGTGAAACTCCGTCTCTACTAAAAAAGTATTAGACCGGGTG	130	Long Reads (vamos)	16bp+	3	3	0
chr14:63814060:AAC	3	Long Reads (vamos)	2-3bp	16	16.3629032258065	1.9404012588513
chr14:63814375:ATATATATCCATATATATATCC	22	Long Reads (vamos)	16bp+	41	40.7205882352941	2.94357298474946
chr14:63816698:TTTTAA	6	Long Reads (vamos)	4-6bp	7	6.65079365079365	0.501079365079365
chr14:63822189:AAAACAAA	8	Long Reads (vamos)	7-15bp	5	5.26315789473684	0.968102073365231
chr14:63826999:GGGCGCGGTGGCTCACGCCTGTAATCCCAGCACTTTGGGAGACCGAGGCAGGTGGATCACCTAAGGTTGGGAGTTCGAGACCAGCCTAACCAACACAGAGAAACCCTGTCTCTACTAAAAATACAAAAATTAGCCGGGTGTGGTGGCGCATGCCTGTAATCCCAGCTACTTGGGAGGCTGATGCAAGAGAATTGCTTGAACTTGGGAGGCGGAAGTTGTGGTGAGTCGAGATCGTGTCATTGCACTCCAGCCTGGGCAACAAGATTGAAACTCTGTCTCAAAAAAAAAAAAAAAAAAAAAAAAAAAAAAGAAAGAAAAAGA	321	Long Reads (vamos)	16bp+	2	2	0
chr14:63828238:AATACAAATTAAAAAAT	17	Long Reads (vamos)	16bp+	2	2.48543689320388	0.271844660194175
chr14:63828733:AAAT	4	Long Reads (vamos)	4-6bp	7	6.81553398058252	0.210736721873215
chr14:63840384:CTTC	4	Long Reads (vamos)	4-6bp	31	31.4379562043796	7.96854873336196
chr14:63841015:AAAAC	5	Long Reads (vamos)	4-6bp	6	6.03174603174603	0.510984126984127
chr14:63844884:AAATAAAAAGAAAAAG	16	Long Reads (vamos)	16bp+	2	1.97916666666667	0.0416666666666667
chr14:63846573:GTTT	4	Long Reads (vamos)	4-6bp	10	9.77952755905512	2.66529183852019
chr14:63847587:TTTTTTTGTTTTTCTTGAGATGGAGTTTCACTCTTGTCGCCCAGGCTGGAGTGCAGTGGTGCAATCTCAACTCACTGCAACCTCTGCCTCTGGAGTTCAAGCGATTCTCCTGCCTCAGCCTCCTAAGTAGCTGGGATTACAGGCGCTCACCACCATGCCTGGCTAATTTTCATATTTTTAGTAGAGACTGGGTTTCACCATGCTGTCCAGGATGGTCTCGAACTCCTCACCTCAGGTGATCCACCTGTCTAAACCTCCCAAATTGCTGGGATTACAGGCATCAGCCACC	289	Long Reads (vamos)	16bp+	2	2	0
chr14:63854933:ATGTTTTAAATATAT	15	Long Reads (vamos)	7-15bp	3	2.95348837209302	0.0683994528043776
chr14:63859927:TCCC	4	Long Reads (vamos)	4-6bp	16	16.1838235294118	2.84744008714597
chr14:63862781:GTTTTGTTTTGTTTTTT	17	Long Reads (vamos)	16bp+	2	2.00925925925926	0.027950848044306
chr14:63863760:GAATTCTGTTTATTA	15	Long Reads (vamos)	7-15bp	2	1.97183098591549	0.0277665995975855
chr14:63867699:AAAAAGAAT	9	Long Reads (vamos)	7-15bp	3	2.55555555555556	0.249433106575964
chr14:63867759:AGCC	4	Long Reads (vamos)	4-6bp	6	5.88172043010753	0.388031790556335
chr14:63878523:TTTTAT	6	Long Reads (vamos)	4-6bp	7	6.57037037037037	0.54538419016031
chr14:63895819:AATTTCATTACAA	13	Long Reads (vamos)	7-15bp	2	1.98571428571429	0.0142857142857143
chr14:63897252:TAAA	4	Long Reads (vamos)	4-6bp	7	6.94936708860759	0.125608568646543
chr14:63903477:CTTTGTTATTTATTTA	16	Long Reads (vamos)	16bp+	2	2.20792079207921	0.166336633663366
chr14:63911236:CATCCTCTCATC	12	Long Reads (vamos)	7-15bp	3	3	0
chr14:63913439:TTTTTC	6	Long Reads (vamos)	4-6bp	4	4.44186046511628	1.17042151162791
chr14:63918709:TTTTCCATCTTTACTGCACAATTTCATCAGTGGTGTCGTG	40	Long Reads (vamos)	16bp+	2	2	0
chr14:63938936:TGTGTGCATGTGAGTGTCTGCA	22	Long Reads (vamos)	16bp+	2	2.42105263157895	0.245924545877969
chr14:63942318:ATTTTTTTTTCTTTTTTTTGAGGTGGAGTTTTGCTCTCGTTGCCCAGGCTGGAGTGCAATGGTGCAGTCTTGGCTCACTGCAACTTCCACCTCCCTGGTTCAAGTGATTCTTCTGCCTCAGCCTCCCGAGTAGCTGGGATTACAG	145	Long Reads (vamos)	16bp+	2	2	0
chr14:63942662:TTTTGTATATTTTGTAGAGATGGGGTTTCATCATGTTGGCCAGGGTGGTCTCACATTCCTGACCTCAGGTGATCTGCCTGCCTCGACCTCCCAAAGTGCTGGGATTACAGGCATGAGCCACCGTGCC	127	Long Reads (vamos)	16bp+	2	1.98571428571429	0.0142857142857143
chr14:63945594:TTTTTTATTTGTTTG	15	Long Reads (vamos)	7-15bp	3	3	0.0235294117647059
chr14:63946542:AACTTTTGTCCAGTATATATTATATACTGTAATATAT	37	Long Reads (vamos)	16bp+	4	3.8936170212766	0.0960878517501716
chr14:63948674:TATATATATATGTGTG	16	Long Reads (vamos)	16bp+	9.5	9.58823529411765	1.41437908496732
chr14:63952410:ATTGCATTACAATTTGCC	18	Long Reads (vamos)	16bp+	2	1.9875	0.0125
chr14:63953516:GATA	4	Long Reads (vamos)	4-6bp	15	15.2790697674419	2.79651162790698
chr14:63959266:TTCTTTTTTCTTTTCTTC	18	Long Reads (vamos)	16bp+	3	3.015625	0.424950787401575
chr14:63959668:TTTTTACCCCCTTCCT	16	Long Reads (vamos)	16bp+	2	2	0.0444444444444444
chr14:63964500:TTTTTA	6	Long Reads (vamos)	4-6bp	7	7.06015037593985	0.0872636135794031
chr14:63969169:TTTTTTTTTTTTTTTTTTTGAGATGGAGTCTTGCTCCGTTGCCCAGGCTAGAGTGCAATGGTGTGATCTCAGCTCATTGCAAACTCTGACTCCTGAGTTCAAGAGATTCTTCTGCCTCAGCTCCTGAATAGCTGGGATTACAGGTGCATGCCACCATGCCTGGCTAATTTTT	172	Long Reads (vamos)	16bp+	2	2	0
chr14:63970632:TCTTTTTTCTTT	12	Long Reads (vamos)	7-15bp	3	3.40298507462687	0.40781057120413
chr14:63974735:TATATATATGTATATATGTA	20	Long Reads (vamos)	16bp+	5	5.1796875	0.258796751968504
chr14:63987751:TTAAATAATTTAAAAATTTT	20	Long Reads (vamos)	16bp+	2	1.9875	0.0125
chr14:63990734:AAATTTAGATAGATTTAT	18	Long Reads (vamos)	16bp+	6	6	0.0196078431372549
chr14:63995721:TATC	4	Long Reads (vamos)	4-6bp	12	10.7857142857143	6.50571428571429
chr14:64005588:TATCAGTATTGAATGAAA	18	Long Reads (vamos)	16bp+	2	2	0
chr14:64006829:CAAAA	5	Long Reads (vamos)	4-6bp	7	6.95294117647059	0.116806722689076
chr14:64008941:CTGATTCTCTCTTCAGAATT	20	Long Reads (vamos)	16bp+	2	2	0
chr14:64027882:ATTTT	5	Long Reads (vamos)	4-6bp	8	7.90384615384615	0.30134428678118
chr14:64037648:CGGCCGGGCAGAGGCGCTCCTCACATCCCAGACGGGGCGGCGGGGCAGAGACGCTCCCCACATCTCAGACGATGGGCGGCCGGGCAGAGACGCTCCTCACTTCCTAGACAGGATGGCGGCCGGGAAGAGGCGCTCCTCACTTCCTAGATGGGATGGGGGCCGGGAAGAGGCGCTCCTCACTTCCTAGATGAGATGG	196	Long Reads (vamos)	16bp+	6	5.59782608695652	0.616698518872432
chr14:64038818:AGAGGG	6	Long Reads (vamos)	4-6bp	6	6.6030534351145	3.54891368173811
chr14:64040597:TATATACATATATATG	16	Long Reads (vamos)	16bp+	3	2.78888888888889	0.168414481897628
chr14:64043188:GAAATGTCTAAGCAACAAAGCATTCAAGAG	30	Long Reads (vamos)	16bp+	2	2	0
chr14:64049429:AAT	3	Long Reads (vamos)	2-3bp	11	11.2017543859649	2.03858096568856
chr14:64058414:CTCTTTGAGTAAA	13	Long Reads (vamos)	7-15bp	2	1.98550724637681	0.0144927536231884
chr14:64064104:ATGAAATGAAGTGAGGTA	18	Long Reads (vamos)	16bp+	4	3.68103448275862	0.219115442278861
chr14:64091695:AGGAATAATCTTTAGTT	17	Long Reads (vamos)	16bp+	2	2	0
chr14:64106836:AGAATTTATTGTTAGGAGTAATACAAGAATTCTACTTATATTTTTCATAA	50	Long Reads (vamos)	16bp+	2	2	0
chr14:64110110:ATAAGCAGTGGGGGAGATATGCAGGT	26	Long Reads (vamos)	16bp+	2	1.98571428571429	0.0142857142857143
chr14:64111385:TAGCAATATCTGAAAACTAGA	21	Long Reads (vamos)	16bp+	2	2	0
chr14:64113880:CAGGATTAAATAAGGTATTTAAAGTAGTGTCG	32	Long Reads (vamos)	16bp+	2	2	0
chr14:64127404:AAAAAAAGAAAAAAGT	16	Long Reads (vamos)	16bp+	2	2.41964285714286	0.245736808236808
chr14:64131558:TTTTTG	6	Long Reads (vamos)	4-6bp	6	5.78571428571429	0.489714285714286
chr14:64138200:TTTTC	5	Long Reads (vamos)	4-6bp	6	5.39370078740157	0.780277465316835
chr14:64149991:CTTTTTTTTTTTCTTTT	17	Long Reads (vamos)	16bp+	2	2.18478260869565	0.328117534639274
chr14:64151420:AAAAAAAAAAGCTGGGATCCTTAGGCAAAGCAATTTTCAAAAAAAA	46	Long Reads (vamos)	16bp+	4	4.06766917293233	0.109022556390977
chr14:64153380:ATCAATGGTATAATCT	16	Long Reads (vamos)	16bp+	2	2	0
chr14:64164087:TTAT	4	Long Reads (vamos)	4-6bp	10	10.4414414414414	1.33972153972154
chr14:64164278:TTTTTGTATAATTAGTAGAGATGGGGTTTCGCCACATTGGCCAGGCTGGTCTTGAACTCCTGGCCTCAAGTGATCTACCCACCTTGGCCTCCCAAAGTGCTGGGATTACAAGCATGAGCCACTG	124	Long Reads (vamos)	16bp+	2	2	0
chr14:64164852:TTTG	4	Long Reads (vamos)	4-6bp	12	12.4253731343284	0.968073167994613
chr14:64176348:TTTTAAATATGATAATACTT	20	Long Reads (vamos)	16bp+	2	2	0
chr14:64176779:TTTA	4	Long Reads (vamos)	4-6bp	9	9.07142857142857	0.396907216494845
chr14:64182350:ATTT	4	Long Reads (vamos)	4-6bp	14	13.7593984962406	0.714399635452267
chr14:64183031:TCTCGGACGGGGCGGCTGCCGGGCGGAGGGGCTCCTCACT	40	Long Reads (vamos)	16bp+	12	12.1404958677686	0.255096418732782
chr14:64183880:GGCTCGGCATCAGAGGGAGACGTGGAAAGAAGGGAGAGGG	40	Long Reads (vamos)	16bp+	3	2.95294117647059	0.0453781512605042
chr14:64185487:TTCTTT	6	Long Reads (vamos)	4-6bp	9	8.62686567164179	2.20558859836158
chr14:64191136:TTAAATTTATTATTTAAA	18	Long Reads (vamos)	16bp+	4	3.90526315789474	0.363269876819709
chr14:64193001:AATCAGCCTTACATAG	16	Long Reads (vamos)	16bp+	2	2	0
chr14:64206509:TTTTTAAAAAT	11	Long Reads (vamos)	7-15bp	4	3.98058252427184	0.0192271083190558
chr14:64210914:CCTTCCTGTCTCTCTCTC	18	Long Reads (vamos)	16bp+	3	2.97802197802198	0.0217338217338217
chr14:64217257:TGGTCGTGATTATTATTCCTGTAT	24	Long Reads (vamos)	16bp+	2	1.98571428571429	0.0142857142857143
chr14:64225381:CCTGCAGCTGCTCCTCCTG	19	Long Reads (vamos)	16bp+	3	2.7741935483871	0.17671809256662
chr14:64228789:AAAAAACAAAC	11	Long Reads (vamos)	7-15bp	3	3.73913043478261	1.93135011441648
chr14:64242405:AAAAAAAAC	9	Long Reads (vamos)	7-15bp	6	5.52238805970149	0.461901021209741
chr14:64248505:AAAAAAAAAAAAAAAG	16	Long Reads (vamos)	16bp+	3	2.99212598425197	0.325334333208349
chr14:64256730:AAAAC	5	Long Reads (vamos)	4-6bp	9	9.34090909090909	1.20350451075642
chr14:64257741:GGTGGGGGATGGGGTA	16	Long Reads (vamos)	16bp+	3	2.96153846153846	0.0374625374625375
chr14:64258210:AAAT	4	Long Reads (vamos)	4-6bp	7	6.41176470588235	0.549351944167498
chr14:64263651:AAAT	4	Long Reads (vamos)	4-6bp	6	5.93150684931507	0.0646879756468798
chr14:64264877:AAAAAAAAAAAAG	13	Long Reads (vamos)	7-15bp	2	2.01739130434783	0.122501906941266
chr14:64285826:GAAAAAGAAAAA	12	Long Reads (vamos)	7-15bp	4	3.85074626865672	0.368533273482213
chr14:64289512:AAAGAA	6	Long Reads (vamos)	4-6bp	6	5.7910447761194	0.828189877679273
chr14:64289828:CTAGGAGGATAAGT	14	Long Reads (vamos)	7-15bp	3	3	0
chr14:64290393:TTAT	4	Long Reads (vamos)	4-6bp	7	6.94565217391304	0.205805064500717
chr14:64299222:AATATTTCAAAA	12	Long Reads (vamos)	7-15bp	2	2	0
chr14:64302147:TTTA	4	Long Reads (vamos)	4-6bp	16	16.1640625	1.71302903543307
chr14:64306202:AAAAAAAAAAGAAAA	15	Long Reads (vamos)	7-15bp	2.5	2.5	0.252212389380531
chr14:64307183:TTTA	4	Long Reads (vamos)	4-6bp	11	10.9739130434783	0.639664378337147
chr14:64308963:AAAAAGAAAAGAGAAA	16	Long Reads (vamos)	16bp+	4	3.92241379310345	0.0895802098950525
chr14:64309912:CGTCTCTAATAAAAATACAAAAAATTAGCCGGGCATGGTGGCGGGCGCCTGTAGTCCCAGCTACTCGGGAGGCTGAGACAGGAGAATGGCGTGAACCCGGGAAGCAGAGTTTGCAGTGAGCCGAGATCACGCCACTGTACTGCAGCCTGGGCGACAGAGCGAGACTCCGTCTTAAAAAAAAGAAAGCT	188	Long Reads (vamos)	16bp+	2	2	0
chr14:64310286:AAT	3	Long Reads (vamos)	2-3bp	11	10.7758620689655	2.78410794602699
chr14:64313530:AAAAG	5	Long Reads (vamos)	4-6bp	15	14.9926470588235	5.19253812636166
chr14:64315475:TATTTATTTATTTTTTTGAGACAGAGTCTCGCTCTGTTGCCCAGGCTGGAGTGCAGTGGCGCCATCTTGACTCACTGCAACCTCTGCCTCCCAGGTTCAAGCGATTCTCCTGTCTCAGCCTCCTGAGTAGCTGGGACTACAGGCACGCACCACCACACCTGGCTAATTTTTTGTATTTTTTG	182	Long Reads (vamos)	16bp+	2	1.98571428571429	0.0142857142857143
chr14:64326174:ACTTCCTCAGCAATATTTT	19	Long Reads (vamos)	16bp+	2	2	0
chr14:64326432:ATTTATTATTCTAAT	15	Long Reads (vamos)	7-15bp	2	2	0
chr14:64327278:GGCCAGGCACAGTGGCAAACGCCTGTAATCCCAGCACTTTGGGAGGCTGAGGCAGGTGAATCACCTGAGCTCAGGAATTCGAGACCAGCCTGGCCAACATGGTGAAACCCCATCTCTACTAAAAATACAAAATTA	135	Long Reads (vamos)	16bp+	2	1.74712643678161	0.191125367548784
chr14:64338614:CCCTCCCCGCAGACCGCCCC	20	Long Reads (vamos)	16bp+	4	4.43103448275862	0.734332833583208
chr14:64339658:GTT	3	Long Reads (vamos)	2-3bp	14	13.8692307692308	2.93625521765057
chr14:64346338:TGCCTTCTCTTTCATCCTTTCAACATT	27	Long Reads (vamos)	16bp+	2	2	0
chr14:64351204:TATT	4	Long Reads (vamos)	4-6bp	6	6.02631578947368	0.105964912280702
chr14:64358435:TTTGT	5	Long Reads (vamos)	4-6bp	7	6.78861788617886	0.512328401972544
chr14:64358995:TTTTTTTTTTTTTTTTTTTGAGACAGTTTTGCTCTTGTTGCCCAGGCTGGAGTGCAATGGTGCCATCTCGGCTCAATGCAACCTCCACCTCCCGGGGTTCAAGCGATTCTCCTTCCTCAGCCTCCTAAGTAGCTGGAATTACAGGTGCCCACCACCATACCTGGCTAATTTTTGTATTTAGTAGAGACAGGGTTTCACCGTGTTGGTCAGGCTGGTCTCGAACTCCTGACCTCAGGTGATCCACCCGCCTCGGCTTCCCAAAGTGCTGGGATTACAGATGTGAGCCACCT	290	Long Reads (vamos)	16bp+	2	2	0
chr14:64368657:AACC	4	Long Reads (vamos)	4-6bp	11	11.2945736434109	0.834423449612403
chr14:64370822:TTTTGT	6	Long Reads (vamos)	4-6bp	6	5.93430656934307	0.753005581794762
chr14:64371215:GTCACCCAGTCTGGAGT	17	Long Reads (vamos)	16bp+	3	3	0
chr14:64371419:TAT	3	Long Reads (vamos)	2-3bp	11	10.5	4.80314960629921
chr14:64373390:AAC	3	Long Reads (vamos)	2-3bp	11	11.1607142857143	1.48745173745174
chr14:64378347:AAAAAGA	7	Long Reads (vamos)	7-15bp	4	3.89051094890511	0.701159295835122
chr14:64378985:GAAAAACCTTAAT	13	Long Reads (vamos)	7-15bp	2	1.98571428571429	0.0142857142857143
chr14:64380603:AAAC	4	Long Reads (vamos)	4-6bp	8	8.22131147540984	1.41342636499119
chr14:64381747:ATATATATGTTTCCAAGCTGCAGGTATTTAAGTATAAACAGACAGGAAATCTCTTATAAAGCTTAAATTCTGGCAGGGCACAGTGACTCATGCTTGTAATCCCAGCACTTTGTGAGGCCGAGGCAGGCGGACTACCTGAGGTCAAGAGCTCGAGACCAGCCTGACCAACATGGAGAAACTCTGTCTCTACTAAAAATACAAAATTAGCCAGGCATGGTGGCACGTGCCTGTAATTCCAACTACTCTGGAGGCTGAGGCAGGAGAATTGCTTGAACCCGGGGGGCAGAGGTTGTGGTGAGCCGAGATCACGCCATTGCACTCCAGTCTGGGCAACAAGAGTGAAACTCCATCTCTCTATATATAATTTAAAATATATCTATTATATATATTAAACAT	396	Long Reads (vamos)	16bp+	2	2	0
chr14:64389888:AGATAATTTAGTACAATAATAATGC	25	Long Reads (vamos)	16bp+	2	2	0
chr14:64390439:TCAGCCTCCCAAGTAGCTGGGATTACAGGCGTCCGCCACCATGTCCAGCTAGTTTGTTTGTTTGTTTGAGACAGAGTTTCACTCTTGTTGCCCAGGCTGGAGTGCAATGGCATGATCTTGGCTCACTGCAACCTCCGCCTCCCAGGTTCAAGCGATTCTCCTGCC	165	Long Reads (vamos)	16bp+	2	1.98571428571429	0.0142857142857143
chr14:64397234:TTTAGAAGAAGACTTTTTTTTTT	23	Long Reads (vamos)	16bp+	2	1.99038461538462	0.02903286034354
chr14:64398547:AAAAATAAAATAAATAAAT	19	Long Reads (vamos)	16bp+	2	1.98666666666667	0.0133333333333333
chr14:64399656:AAAAAAGAAAAAA	13	Long Reads (vamos)	7-15bp	3	3.05147058823529	0.345479302832244
chr14:64403523:TCCCAAAGTGCTGGGATTACAGGCATGAGCTACTGCGCTTGGCCTTAATTTTTTGTATTTTTTTGTAGAGACGGTTTTTTGCCTTGTTGCCCAGGCTAGTCTCCAACTCCTGGGCTCAAAGTGATCCTCCCGCCTTGGCC	140	Long Reads (vamos)	16bp+	2	2	0
chr14:64414702:GCTGGAGTGCAATGGCACAATCTCAACTCACT	32	Long Reads (vamos)	16bp+	2	2	0
chr14:64416250:CAAA	4	Long Reads (vamos)	4-6bp	7	7.11340206185567	0.809922680412371
chr14:64427025:CTTTTGTCTTT	11	Long Reads (vamos)	7-15bp	4	4.25396825396825	0.238984126984127
chr14:64429668:AAAACCCAAATCC	13	Long Reads (vamos)	7-15bp	2	1.98611111111111	0.0420579029733959
chr14:64431053:TTTTCT	6	Long Reads (vamos)	4-6bp	7	6.9037037037037	1.34140409065782
chr14:64473535:TAACTTCATCCATAAATTTC	20	Long Reads (vamos)	16bp+	2	2	0.025974025974026
chr14:64479006:ATTTCTAATAATCACATTTTTATCTTTT	28	Long Reads (vamos)	16bp+	2	2	0
chr14:64489205:CCACTGCACTCCAGCCTGGG	20	Long Reads (vamos)	16bp+	2	1.97647058823529	0.023249299719888
chr14:64489271:AAAAAATAAAAA	12	Long Reads (vamos)	7-15bp	2	2	0.0206185567010309
chr14:64492197:TAT	3	Long Reads (vamos)	2-3bp	9	8.70796460176991	1.40502528445006
chr14:64513082:TAAAATGATACCTATATATGGATACATACACA	32	Long Reads (vamos)	16bp+	2	1.97368421052632	0.0259649122807018
chr14:64513163:ACATACATGTATAT	14	Long Reads (vamos)	7-15bp	2	1.98571428571429	0.0142857142857143
chr14:64516473:CATTTGTTCAGCTTC	15	Long Reads (vamos)	7-15bp	2	2.01428571428571	0.0142857142857143
chr14:64517820:TCAGCCAGGCTGGAGTACAGTGGCATGATCTCGACTCACTGCAACCTCCC	50	Long Reads (vamos)	16bp+	2	1.98809523809524	0.0119047619047619
chr14:64519987:GTT	3	Long Reads (vamos)	2-3bp	9	9.06666666666667	1.13974358974359
chr14:64527454:AAAAAAAATTAGCCAGGCGTGGTGGCGCGCACCTGTAATCCCAGCTACTTGGGAGGCCAAGGCAGGAGAATCTCTTGAACTTGGAAGGTGGAGGTTGCAGTGAACTGAGATCATGCCACAGCACTCCAGCCTGGGCAACAGAGCAAGACTCCATCTCAAAA	161	Long Reads (vamos)	16bp+	2	2	0
chr14:64537244:AG	2	Long Reads (vamos)	2-3bp	36	36.3576642335766	4.90790038643194
chr14:64549566:ACCCTGCTTCCCCACCTCA	19	Long Reads (vamos)	16bp+	2	1.97368421052632	0.0259649122807018
chr14:64552042:AGGATTGACAGGATGTTTGGAT	22	Long Reads (vamos)	16bp+	2	1.98666666666667	0.0133333333333333
chr14:64566105:AAAAATACAAAAATTAGCTGGGCGTGGTGGTGGGCGCCTGTAATCCCAGCTACTTGGGAGGCTGAGGCAGGAGAATTACTTGAACCTGGGTGGCGGAGGTTGCAGTGAGCTGAGATTGTGCCAATGCGCTCCAGCCTGGGTGACAGAGCAAGACTCTCTCAGACCAAAAAAAAAG	175	Long Reads (vamos)	16bp+	2	2	0
chr14:64571110:TGTT	4	Long Reads (vamos)	4-6bp	8	8.41121495327103	0.508552283547875
chr14:64573114:CTCACTTTTCCATAAGAGTACAA	23	Long Reads (vamos)	16bp+	2	2	0
chr14:64586100:AGCTAATTTTTGTACTTTTAGTA	23	Long Reads (vamos)	16bp+	2	2.24778761061947	0.188053097345133
chr14:64587406:TTTTTTTT	8	Long Reads (vamos)	7-15bp	7	6.87218045112782	1.83959899749373
chr14:64590514:GCCTGAAAGGTCAG	14	Long Reads (vamos)	7-15bp	2	1.98823529411765	0.0117647058823529
chr14:64595867:AAAAACCTTAGAAAACAC	18	Long Reads (vamos)	16bp+	2	1.89189189189189	0.097741577193632
chr14:64616063:AAAT	4	Long Reads (vamos)	4-6bp	10	9.60655737704918	0.736485571060832
chr14:64618048:AAAT	4	Long Reads (vamos)	4-6bp	12	11.5691056910569	1.26362788218046
chr14:64630308:ATGATTTATAGTGGAGGATT	20	Long Reads (vamos)	16bp+	2	2	0
chr14:64648008:TAGGCGGGCATGGTGGTGCATGCCTGTAATCCCAGCACTTTGGAAGGCCAAGGCGGGCAGATCACCTGAGATCAGGAGTTTAACACTAGCCTGGCCAACACGGCAAAACCCCGTCTCTACTAAA	124	Long Reads (vamos)	16bp+	2	2	0
chr14:64650707:TCTGGTCTCCAACTCCTGGCC	21	Long Reads (vamos)	16bp+	2	1.81111111111111	0.154931335830212
chr14:64656600:AAAAG	5	Long Reads (vamos)	4-6bp	11	11.0217391304348	3.58346556648683
chr14:64658622:TCTAGCTAAGGGATTGTAAATACACCAATCGGCACTCTGTA	41	Long Reads (vamos)	16bp+	5	5	0
chr14:64661520:AAAAAG	6	Long Reads (vamos)	4-6bp	5	5.44117647058824	1.27058823529412
chr14:64662450:TTTTA	5	Long Reads (vamos)	4-6bp	9	9.488	0.703483870967742
chr14:64668448:TGTT	4	Long Reads (vamos)	4-6bp	9	9.38709677419355	0.564384998688697
chr14:64671120:TATATATATATATATGCAAGCTG	23	Long Reads (vamos)	16bp+	16	15.8333333333333	4.18369829683698
chr14:64675297:AGTTTTATTAAGTT	14	Long Reads (vamos)	7-15bp	2	1.98969072164948	0.0103092783505155
chr14:64678138:GGCCAGGCACGGCGGCTCACGCCTGTAATCCCAGCACTTTGGGAGGTCGAGGTGGAAAGATCCCCAGAGGTCAGGAGCTTGAGACCAGCGTGGCCAACATGGTGAAACCCCATCTCTACTAAAACTACAAGAATTAGCCGGGCGTGGTGGCGAGCGCCTGTAGTCCCAGCTACTTGGGAGGCTGAGGCAGGAGAATCACTTGAACCTAGGAGGTGCAGGTTGCAGTGGGCTGAGATAGCACCAGTGCTCTCCAGCCTGGGCAACAGAATGAGGCTCTGTTTCAAAACAAACA	292	Long Reads (vamos)	16bp+	2	2	0
chr14:64679184:CTTTT	5	Long Reads (vamos)	4-6bp	9	8.84848484848485	0.37381448068471
chr14:64687756:AAAAAAAAAAAAGAA	15	Long Reads (vamos)	7-15bp	3	3.08849557522124	0.170670037926675
chr14:64690201:AAATT	5	Long Reads (vamos)	4-6bp	8	8.48360655737705	0.499729034006232
chr14:64691086:CAAAAAACAAA	11	Long Reads (vamos)	7-15bp	2	2.50434782608696	0.269717772692601
chr14:64702592:CATAGTAAGCACAC	14	Long Reads (vamos)	7-15bp	2	1.98901098901099	0.010989010989011
chr14:64704384:CTCCCTCG	8	Long Reads (vamos)	7-15bp	9	8.64179104477612	1.22410503871619
chr14:64714124:TTCCTTATGATGGTTTGT	18	Long Reads (vamos)	16bp+	2	2	0
chr14:64716435:ACACACAACACAC	13	Long Reads (vamos)	7-15bp	8	8.28455284552846	0.779021724643476
chr14:64721922:ATCTTAGTTGAG	12	Long Reads (vamos)	7-15bp	2	2	0
chr14:64733126:TTTTC	5	Long Reads (vamos)	4-6bp	11	11.1838235294118	2.86225490196078
chr14:64734712:CCTT	4	Long Reads (vamos)	4-6bp	10	9.89380530973451	0.595764854614412
chr14:64737946:AGG	3	Long Reads (vamos)	2-3bp	19	19.2824427480916	1.66576629477393
chr14:64752092:AAACA	5	Long Reads (vamos)	4-6bp	7	7.02586206896552	0.21671664167916
chr14:64759229:AGGCAGGGAGCCAAGTAGCT	20	Long Reads (vamos)	16bp+	2	1.85897435897436	0.148684648684649
chr14:64768638:CCCCAACCCCTCTCCCAGAC	20	Long Reads (vamos)	16bp+	5	4.93457943925234	0.0805854346676071
chr14:64815260:GAAGCGGGCATCTCCCAT	18	Long Reads (vamos)	16bp+	2	1.73469387755102	0.196928255838418
chr14:64818394:AGGGGAGGGAAGAGAGAA	18	Long Reads (vamos)	16bp+	2	2.01162790697674	0.0116279069767442
chr14:64825011:ACTGGAGCACAGTTTGTTCCCCTCAATCAGAAGGGTTTCAGGAGGGCAGGTGGGGAAAGG	60	Long Reads (vamos)	16bp+	3	3	0
chr14:64830334:TTA	3	Long Reads (vamos)	2-3bp	18	17.7479674796748	2.8457950153272
chr14:64831144:CACTTCCTCCCCACCAACCTCACTGT	26	Long Reads (vamos)	16bp+	2	2	0
chr14:64851441:AGT	3	Long Reads (vamos)	2-3bp	27	26.3464566929134	2.56155480564929
chr14:64853054:ATGGGACAAATAAGAGACAGGCA	23	Long Reads (vamos)	16bp+	2	2	0
chr14:64854190:AAAC	4	Long Reads (vamos)	4-6bp	11	10.9765625	1.23566683070866
chr14:64859675:CTCTGTCTCTCTCT	14	Long Reads (vamos)	7-15bp	3	2.83720930232558	0.208481532147743
chr14:64889220:CAAAACCAGCACAGCTGATCTGTTTTGCTCATTCAGGGATC	41	Long Reads (vamos)	16bp+	2	2	0
chr14:64891110:ATAGAGAAGCTATGAAAATAGAGA	24	Long Reads (vamos)	16bp+	2	2	0
chr14:64892655:CAAAA	5	Long Reads (vamos)	4-6bp	8	8.05511811023622	0.147731533558305
chr14:64898814:AAAAACAAGCAAACA	15	Long Reads (vamos)	7-15bp	2	2.04672897196262	0.0449656145300652
chr14:64902739:AAC	3	Long Reads (vamos)	2-3bp	12	11.496062992126	3.01387326584177
chr14:64904686:GTAT	4	Long Reads (vamos)	4-6bp	13	12.7	1.01782945736434
chr14:64908199:TTTA	4	Long Reads (vamos)	4-6bp	7	6.90291262135922	0.186560060917571
chr14:64922744:TTCCTCAATACATAGAAGGGAGAGA	25	Long Reads (vamos)	16bp+	2	2	0
chr14:64930064:CTAATAGAGGAAGAGAGTAAAG	22	Long Reads (vamos)	16bp+	2	2	0
chr14:64934348:AAAACAAAAACAAAAC	16	Long Reads (vamos)	16bp+	2	1.98837209302326	0.0586867305061559
chr14:64935425:TGGGGATAATTGGAAACG	18	Long Reads (vamos)	16bp+	2	2	0
chr14:64935975:ATTTTTAAATCTAATG	16	Long Reads (vamos)	16bp+	2	2	0
chr14:64957821:CCTTTTCCCACATGCCCTGGCATACCCGATG	31	Long Reads (vamos)	16bp+	4	3.96261682242991	0.0363251631105625
chr14:64959700:AAAACAA	7	Long Reads (vamos)	7-15bp	3	3.26136363636364	0.264237199582027
chr14:64964518:AAAGAAAAGAAA	12	Long Reads (vamos)	7-15bp	3	2.936	0.157161290322581
chr14:64969557:CCTAGAGAATCCTCTGTGTCCTGTAGAAAGGGGAAC	36	Long Reads (vamos)	16bp+	2	2	0
chr14:64974987:TATGTAGTCATACTGGACTGACCTCAAATTCAGTAGCTTACATTGCTTTAGAAAAAAAAAAAAATGGCTGGGCGCGGTGGCTAACCCCTGTAATCCCAGCACTTTGGGAGGCCGAGGTGGTCAGATCACCTGAGGTCAGGAGTTCGAGACCAGCCTGGCCAACAGGGTAAAACCCCATCTCCACTAATAATGCAAAAATTAGCTGGGCATGGTGGCGCACGCCTGTAATCCCAGCTACTCCGGAGGCTGAGGCAGGAGAATCGCTTGAACCCGGGAAGCAAAGGTTGCAGTGAGCCAAGATCCTGCCATTGCACTCCAACCTGGGCGACAAGAGTGAAACTCTGTCTCAAAAAAAAAAAAAAAAAAAAAAAAAAAAAGGAGTG	383	Long Reads (vamos)	16bp+	2	2	0
chr14:64976136:TCTGTGTGTCTATGTG	16	Long Reads (vamos)	16bp+	3	2.74468085106383	0.192175703500343
chr14:64985638:TTTTGCTTTTTTTTTTT	17	Long Reads (vamos)	16bp+	2	2.17821782178218	0.207920792079208
chr14:64995694:ATATATGTATATATT	15	Long Reads (vamos)	7-15bp	3	2.98850574712644	0.0114942528735632
chr14:64995751:TGTA	4	Long Reads (vamos)	4-6bp	12	12.0238095238095	1.49542857142857
chr14:64996123:AAAAAAAAAAA	11	Long Reads (vamos)	7-15bp	3	3.10852713178295	0.53500484496124
chr14:65005433:CTTT	4	Long Reads (vamos)	4-6bp	52	51.0223880597015	20.8190438783526
chr14:65005614:CCTGCCCTGC	10	Long Reads (vamos)	7-15bp	6	6.125	0.146396396396396
chr14:65010905:TTAAAATT	8	Long Reads (vamos)	7-15bp	3	2.92771084337349	0.0678812812224508
chr14:65020456:GCTCTGTTGCCCAGACTGGAGTGCAGTGGCACGATCTTGGCTCACTGCAACCTCCACCTCCTGGGTTCAAGCAATTCTCCTGCCTCGGCCTCCCGAGTAGCTGGGACTACAGGCATACAGGCGGGAGCCACCACACCCGGCTAATTTTTGTATTTTTAGTAGAGATTGGGTTTTACCATGTTGGCCAAGTTGGTCTCGAACTCCTGACCTCAGGTGATCCACCTGCCTCAGCCTCCCAAAGTGCTGGGATTACAGGCATGAGCCACCGCGCCCGGCCTTTTTTTTTTTTTTTTGAGACGGAGTTTT	306	Long Reads (vamos)	16bp+	2	2	0
chr14:65035485:CTTTCTTTCCTCTTCTCTTCCTT	23	Long Reads (vamos)	16bp+	2	2.01754385964912	0.0173886042539978
chr14:65037726:TTAT	4	Long Reads (vamos)	4-6bp	17	17.241935483871	2.34749541043798
chr14:65038139:GTGGCTCATACCTGTAATCCCAGCACTTTGGGAGGCCAAGGCAGGCAGATCACGAGGTCAGGAGTTCGAAACCAGCCTGACCAACATGGTGAAACCCTGTCTTTACTAAAAATACAAAAATTAGCCGGGCGTGGTGGCATGCACCTGTAATCCCACGTACTCAGGAGGCTGAGGCAGGAGAATCACTTGAACCCAGGAGGCGGAGGTTGCAGTGAGCCAAGATTGTGCCACTGTACTCCAGCCTCGGCATCAGAGCGAGACTCTGTCTCAAAAATAAATAAATAAAAATAAAAATA	296	Long Reads (vamos)	16bp+	2	2	0
chr14:65040247:TATATATGTATATA	14	Long Reads (vamos)	7-15bp	7	7.11363636363636	0.254163775156142
chr14:65044887:TGTAGGGGTGGGT	13	Long Reads (vamos)	7-15bp	2	1.94520547945205	0.0525114155251142
chr14:65045880:CAGCAAGTGCACTG	14	Long Reads (vamos)	7-15bp	2	1.98765432098765	0.0123456790123457
chr14:65060335:AAAAATACAAAAATTACCCAGGCGTGGTGGCTCACACCTGTAATCCCAGCTACTCAGGAGGCTGAGGCAGGAGAATTGCTTGAACACAGGAGGCAGAGGTTGCAGTGAGCTAAGATCGTGTCAATGCACTCCAGCCTGGGCAACAGAGCAAGACTCTCTCAAAAAAAAAAAAA	173	Long Reads (vamos)	16bp+	3	2.76744186046512	0.415868673050616
chr14:65078510:TGT	3	Long Reads (vamos)	2-3bp	8	8.07766990291262	1.81743765467352
chr14:65099530:CAAA	4	Long Reads (vamos)	4-6bp	10	9.424	1.18167741935484
chr14:65102445:CACT	4	Long Reads (vamos)	4-6bp	9	9.34883720930233	0.900799418604651
chr14:65104632:TCCAGACTGAAGGATTTTTT	20	Long Reads (vamos)	16bp+	2	1.99029126213592	0.00970873786407767
chr14:65108541:AAAAAACAAAAAGAAG	16	Long Reads (vamos)	16bp+	2	1.97	0.0495959595959596
chr14:65108856:AAAAATAAAAT	11	Long Reads (vamos)	7-15bp	3	3.22321428571429	0.174951737451737
chr14:65120291:TTTCTTTTTTCTTTTT	16	Long Reads (vamos)	16bp+	2	1.94117647058824	0.123629112662014
chr14:65126521:AAAAAAATATA	11	Long Reads (vamos)	7-15bp	3	2.9875	0.0378164556962025
chr14:65132731:TTTTG	5	Long Reads (vamos)	4-6bp	8	7.83050847457627	0.227437346081414
chr14:65138693:TTTTATTTTTTTGAGACAGAGTCTTACTCTGTTGCCCAGGCTGGAGTGCAGTGGCATGATCTTAGCTCACTGTAACCTCTGCCTTCTGGGTTCAAGCCATCCTTCTGCCTCAGCCTCCCAAAGTAGCTGGGATTACAGGTGCCCACCACCACACCTGGCTAAT	163	Long Reads (vamos)	16bp+	2	2	0
chr14:65139025:TTTTAGTAGAGACAAGGTTTTGCCATGTTGGCCAGGCTGGTCTCCAACTCCTGACATCAAGTGATCCGCCCACCTTGGCCTCCCAAAGTGCTGGGATTACAGGCATGTGCCACCATGCCTGGCCAATTTTTTATTTTTTT	140	Long Reads (vamos)	16bp+	2	2	0
chr14:65153527:TTCTTAGTGACTTT	14	Long Reads (vamos)	7-15bp	2	2.01190476190476	0.0119047619047619
chr14:65153894:TTTTTC	6	Long Reads (vamos)	4-6bp	5	5.29850746268657	1.00796768039502
chr14:65160435:ATTTTATTTTTT	12	Long Reads (vamos)	7-15bp	3	3.03125	0.0516447368421053
chr14:65167804:TTTTGTTTATTTACTCGTTTAT	22	Long Reads (vamos)	16bp+	2	2.01351351351351	0.0409107737874861
chr14:65168669:TTTTAATTTATTTTTG	16	Long Reads (vamos)	16bp+	2	1.98611111111111	0.0138888888888889
chr14:65172757:GGCCGGGCGCGGTGGCTCACGCCTGTAATCCCAGCACTTTGGGAGGCCGAGGTGGGCAGATTAAGAGGTCAGGAGATCGAGACATCCTGGCTAACACAGTGAAACCTCGTCTCTACTAAAAATACAAAAAAAAAAAAAAAATTAGCGGGGCGTGGTGGCGGGCGCCTGTAGTCCCAGATACTCGGGAGACTGAGGCAGGAGAATGGCATGAACCCGGGAGGCAGAGCTTGAAGTGAGCCGAGATCGCGCCACTGCACTCCAGCCTGGGCGACAGAGTGAGACTCCGTCTCAAAAAAATAAAAAAA	305	Long Reads (vamos)	16bp+	2	2	0
chr14:65173398:AACATTATTTTGCTCTTATAAAG	23	Long Reads (vamos)	16bp+	2	1.98765432098765	0.0123456790123457
chr14:65173934:GTGTGTGAGTGTGTGTGGGGGGTGAGTGTGTGTGAA	36	Long Reads (vamos)	16bp+	2	1.97435897435897	0.0253080253080253
chr14:65179483:AGTAAAAACAGGCATAAGAAATTATAAAAGTATTAACTTGGGGAACTAATAAATGTCCATGAAATCTTCACAATCCATGTT	81	Long Reads (vamos)	16bp+	2	2	0
chr14:65195856:TATATACATA	10	Long Reads (vamos)	7-15bp	3	3	0.0210526315789474
chr14:65202890:AAATGCACCAATCAGCGCTCTGTAA	25	Long Reads (vamos)	16bp+	3	3	0
chr14:65209112:AAAC	4	Long Reads (vamos)	4-6bp	8	8.04651162790698	0.575944767441861
chr14:65214721:GGGGCTCGGTCCATCCC	17	Long Reads (vamos)	16bp+	2	2	0
chr14:65216098:TTAATAATATAGTATTACTAATAGTAGTAG	30	Long Reads (vamos)	16bp+	3	3	0
chr14:65219526:TTTA	4	Long Reads (vamos)	4-6bp	11	10.4848484848485	0.558441558441558
chr14:65219829:GCGAGCCACTGG	12	Long Reads (vamos)	7-15bp	3	2.97894736842105	0.0208286674132139
chr14:65223987:GTGGTTCACACCTGTAATCCCAGCACTTTGGGAGGCCAATGCAGGCAGATCACCTGAGGTCAGGAGTTCAAGACCAGCCTGGTCAACATGGTGAAACCTCATCACTACTAAAAATACAAAAGGTAGCTAGGCATGGTGGCACACGCGTGTAGTCCCAGCTACCCGGGAGGCTGAGGCAGGAGAATCGCTTGAACCTGGGAGGTGGAGGTTGCAGTAAGCCAAGAATACGCCACTGCACTCCAGCCTGGGCAACAGAGCGAGACTCTGTCTCAAAAAAAAAAAGACCAGGTATG	293	Long Reads (vamos)	16bp+	2	2	0
chr14:65226811:ATATGCTCAAAGCTTC	16	Long Reads (vamos)	16bp+	2	2	0
chr14:65229274:GGGAAAAATAGAGCTATCCAAAGAC	25	Long Reads (vamos)	16bp+	2	2.10526315789474	0.0954385964912281
chr14:65232171:AATAAACTATTTATTATTAAATAT	24	Long Reads (vamos)	16bp+	2	2.08860759493671	0.0817916260954236
chr14:65237152:GAGAGAAAGAAGTGGGAGGGGAGAGAGAGAGATAG	35	Long Reads (vamos)	16bp+	2	2	0
chr14:65238603:TTTCTT	6	Long Reads (vamos)	4-6bp	8	8.14074074074074	2.82332780541736
chr14:65240291:GTCAATCACCTATTGTTGA	19	Long Reads (vamos)	16bp+	2	1.97849462365591	0.0212716222533894
chr14:65240468:TATTT	5	Long Reads (vamos)	4-6bp	9	8.98449612403101	0.374757751937984
chr14:65246506:TGAACAAATGCTCAACATCACTAGCTAGCAGGAAAATACAAAT	43	Long Reads (vamos)	16bp+	2	1.98630136986301	0.0136986301369863
chr14:65247512:CTAT	4	Long Reads (vamos)	4-6bp	14	13.6821705426357	1.42163275193798
chr14:65248300:TTTGTTTT	8	Long Reads (vamos)	7-15bp	3	3.17283950617284	0.269753086419753
chr14:65248674:GGTGGTTCACACCTGTAATCCCAATACTTTGGGACACTGAGGCGGGTGGTCAGATTAGGAGTTCGAGACCAGCCTGACCAACATGGTGAAACCCCATGTCTACTAAAAATACACAAATTAACCAGGTGT	129	Long Reads (vamos)	16bp+	3	3	0
chr14:65249212:ATAA	4	Long Reads (vamos)	4-6bp	14	13.3492063492063	6.02107936507937
chr14:65252996:AAATAAAACCACAACAG	17	Long Reads (vamos)	16bp+	3	2.98795180722892	0.0120481927710843
chr14:65254688:AAAAAGAAAAAAAAAAAAG	19	Long Reads (vamos)	16bp+	3	2.68461538461538	0.295110316040549
chr14:65264711:ATTT	4	Long Reads (vamos)	4-6bp	10	10.0086206896552	1.39992503748126
chr14:65266404:TTATATATATAT	12	Long Reads (vamos)	7-15bp	12	11.3111111111111	1.90248756218905
chr14:65267020:CTTT	4	Long Reads (vamos)	4-6bp	65	64.4191176470588	26.1860021786492
chr14:65269838:TGTATTTCCTCTTGGACT	18	Long Reads (vamos)	16bp+	2	2	0
chr14:65273198:CTTACTTATATACAATAAAG	20	Long Reads (vamos)	16bp+	3	2.96969696969697	0.0296846011131725
chr14:65273890:GAAGGAAGAAGGGAAGGAA	19	Long Reads (vamos)	16bp+	4	4.06	0.056969696969697
chr14:65276027:TTTA	4	Long Reads (vamos)	4-6bp	8	8.48275862068965	0.686656671664168
chr14:65279188:AAAT	4	Long Reads (vamos)	4-6bp	8	7.90740740740741	0.496019383869851
chr14:65299060:AAAAAAA	7	Long Reads (vamos)	7-15bp	5	5.74809160305344	1.34374633000587
chr14:65313585:ATTT	4	Long Reads (vamos)	4-6bp	15	14.5555555555556	1.48088888888889
chr14:65320510:GAAAGAAAGAGA	12	Long Reads (vamos)	7-15bp	5	4.62015503875969	0.378028100775194
chr14:65327069:AAAAGGAAGAGAGAAGAG	18	Long Reads (vamos)	16bp+	3	2.9009900990099	0.13009900990099
chr14:65331508:AAT	3	Long Reads (vamos)	2-3bp	16	15.0826446280992	3.3431129476584
chr14:65337488:AAAAT	5	Long Reads (vamos)	4-6bp	6	6.23636363636364	0.273894912427023
chr14:65339402:TATTGCTATACTAGAAGCAATGTAC	25	Long Reads (vamos)	16bp+	2	1.98901098901099	0.010989010989011
chr14:65344698:CCTGGAAGTTCTTTC	15	Long Reads (vamos)	7-15bp	1	1.44329896907216	0.249355670103093
chr14:65347738:TTAT	4	Long Reads (vamos)	4-6bp	6	6.13186813186813	0.382417582417582
chr14:65349045:TCCCATGCTTTAGAGG	16	Long Reads (vamos)	16bp+	2	2	0
chr14:65351085:ACACATACAC	10	Long Reads (vamos)	7-15bp	3	3.02586206896552	0.199325337331334
chr14:65361807:AAAT	4	Long Reads (vamos)	4-6bp	8	7.83529411764706	0.258263305322129
chr14:65362509:CAAA	4	Long Reads (vamos)	4-6bp	7	6.98888888888889	0.460549313358302
chr14:65383247:TTTTTTTCTT	10	Long Reads (vamos)	7-15bp	5	4.89230769230769	2.00381633870006
chr14:65388762:AAAAATA	7	Long Reads (vamos)	7-15bp	4	3.97260273972603	0.0547945205479452
chr14:65388945:ATATAAATGAATATGTTAAA	20	Long Reads (vamos)	16bp+	3	3	0
chr14:65389189:TTATTTTTTATTT	13	Long Reads (vamos)	7-15bp	2	1.98571428571429	0.0142857142857143
chr14:65389467:AGCCCTGGCTAATTTTTATATTTTTAGTAGAGGTGGGGTTTTTGCCTTATTGCCTAGGCTTGTCTCGAAATCCTGAGCTCATGTGATCTGCCCACCTCAGCCTTCCAAAGTGCCGGGATTACAGGTGTGAGCTACCATGCCC	142	Long Reads (vamos)	16bp+	2	2	0
chr14:65390151:AAAATAAAAAATA	13	Long Reads (vamos)	7-15bp	2	2.02816901408451	0.0277665995975855
chr14:65391523:TTTTGTATTTTTAGTAGAGATGGGGTTTCACCATGTTGGTCAGGCTGGTCTCGAACTCCTGACCTCAAGTGATCCACCCGCCTCAGCCTCCCAAAGTGCTGGGATTACAGGCATGAGCCACTGTACCTGGCTAA	134	Long Reads (vamos)	16bp+	3	3	0
chr14:65398326:TTTATTTATTTATTAGAAGACCAAGACACTGCCAACACTCTGCCTATTAAAAAAA	55	Long Reads (vamos)	16bp+	2	2	0
chr14:65398727:AAAAACAAAGAAAC	14	Long Reads (vamos)	7-15bp	3	3.25531914893617	0.278197208876687
chr14:65404044:TAGTAGAGACAGGGTTTCACGATGTTGGTCAGGCTGGTCTCGAACTCCTGACCTCAGGTGATCCACCCGCCTTAGCCTCCCAAAGTGCTGGGATTACAGGTGTGAGCCACTGTGCGGGGCCAGATTTGTTTGTTTGTTTTTCTTTGAGACAGAGTCTCACTCTGTTGTCCAGGCTGGAGTGCAGTGGTGTGATCTCGGCTCACTGCAACCTCTGCCTCCTGAGTTCAAATGATTCTCCTGTCTCAGCCTCCTGAGTAGGTGGGATTACAGGCGCCCACCATAGCGCCCAGCTAATTTTTTTGTATTTT	308	Long Reads (vamos)	16bp+	2	2	0
chr14:65404825:TTTATTAAACTGCAATGGTATTATTGTATCAATAGTATCAGAA	43	Long Reads (vamos)	16bp+	2	2	0
chr14:65408023:TAATTCTAGCATATTC	16	Long Reads (vamos)	16bp+	3	2.98666666666667	0.0133333333333333
chr14:65419120:GGGAGGCTGAGGCAGGAGAATCACTTGAACCC	32	Long Reads (vamos)	16bp+	2	2	0
chr14:65420270:TTTTTTATTTTA	12	Long Reads (vamos)	7-15bp	2	2.23255813953488	0.180574555403557
chr14:65424517:CTTTTCTTTT	10	Long Reads (vamos)	7-15bp	4	4.12781954887218	0.475962633857371
chr14:65442048:GATTTAATCTGGGTTTTCAGAGGGCTCCCTA	31	Long Reads (vamos)	16bp+	2	2	0
chr14:65442513:CATA	4	Long Reads (vamos)	4-6bp	9	8.54310344827586	0.92856071964018
chr14:65458757:CCTTTCTTTTCTTT	14	Long Reads (vamos)	7-15bp	3	3.01639344262295	0.363365397642596
chr14:65468048:TAACGTGTTTGTTTACAACTTGCTTACAGTGCCAACAGCATGTTGGG	47	Long Reads (vamos)	16bp+	2	2	0
chr14:65474281:AAAAGATATTTAAAAA	16	Long Reads (vamos)	16bp+	2	2.05333333333333	0.0511711711711712
chr14:65475672:TGAGGCTGCAG	11	Long Reads (vamos)	7-15bp	3	2.95505617977528	0.0888661899897855
chr14:65492460:TTTTCTGTACATCACTTTCCT	21	Long Reads (vamos)	16bp+	3	3.02298850574713	0.0227211975407645
chr14:65500332:CATCATCGTCGT	12	Long Reads (vamos)	7-15bp	3	2.67924528301887	0.219946091644205
chr14:65514106:GAAAGAATGTTTGTAAGAATGGCCTCCTGTCCTATCAGTGCTGCTGGCAGGACCCTCAAGGCAGGGTTGTCCCAGTTGTCTTTATCAGGCAGTCTACCAAGATTGGTTGGGCAGTGTGTCTCTAGAACAGATTTCTGCCGAATACAAGAGGAAAACTTCATGGCAGTTAA	170	Long Reads (vamos)	16bp+	2	1.98913043478261	0.0108695652173913
chr14:65522117:CTTGCTATGGAAAACCTC	18	Long Reads (vamos)	16bp+	2	2	0
chr14:65530787:GCTCTTACGTTCTCTCTCTC	20	Long Reads (vamos)	16bp+	3	3.19148936170213	0.242507435369481
chr14:65534289:TTTTA	5	Long Reads (vamos)	4-6bp	7	7.16153846153846	0.493082886106142
chr14:65535072:TATTTTT	7	Long Reads (vamos)	7-15bp	8	7.796875	0.352116141732283
chr14:65537349:TTA	3	Long Reads (vamos)	2-3bp	14	13.7363636363636	0.599582985821518
chr14:65538922:AAAAC	5	Long Reads (vamos)	4-6bp	7	6.60330578512397	0.607988980716253
chr14:65541787:ATATTTGTGGTTTTCACTCACGAATATAAAA	31	Long Reads (vamos)	16bp+	2	2	0
chr14:65544969:TCCTCTCCTCTTCCTTCCCC	20	Long Reads (vamos)	16bp+	2	1.98958333333333	0.0104166666666667
chr14:65554413:CTATATAT	8	Long Reads (vamos)	7-15bp	7	7.03225806451613	0.19407290847102
chr14:65575065:TTAATTTATTTTA	13	Long Reads (vamos)	7-15bp	4	4.15126050420168	0.146417889189574
chr14:65575550:CCTT	4	Long Reads (vamos)	4-6bp	17	17.2846153846154	7.11991651759094
chr14:65593706:GCTGGGATTACAGGCATGCACCACCACACCTGGCTAATTTTGTATTTTTAGTAGAGATGGGATTTTGCCCTGTTGGTCAGGCTGGTCTCAAACTCCTGACCTCAGGTGATCTGCCCACCTTGGCCTCCCAAAGT	134	Long Reads (vamos)	16bp+	2	1.98571428571429	0.0142857142857143
chr14:65604015:ACAAGGCCTTGTAACAATCCTAAACATAT	29	Long Reads (vamos)	16bp+	2	1.98701298701299	0.012987012987013
chr14:65609704:TTCA	4	Long Reads (vamos)	4-6bp	9	8.99019607843137	0.168219763152786
chr14:65610022:TAGAATATAGAAATA	15	Long Reads (vamos)	7-15bp	2	2	0
chr14:65618010:ATAT	4	Long Reads (vamos)	4-6bp	13.5	14.8307692307692	615.645557543232
chr14:65625064:ATAA	4	Long Reads (vamos)	4-6bp	10	9.45794392523364	1.00529007229765
chr14:65631283:AACTATATCTGGTGATAGTTCTA	23	Long Reads (vamos)	16bp+	2	2	0
chr14:65632065:CATATA	6	Long Reads (vamos)	4-6bp	6	5.79279279279279	0.22031122031122
chr14:65632981:CTCTCCC	7	Long Reads (vamos)	7-15bp	5	5.22480620155039	0.51937984496124
chr14:65633421:GCCTCTGCCCGGCCACGACCCCGTCTGGGAGGTGAGGAGCGTCTCTGCCCGGCTGCCCCATCTGAGAAGTGAGGAGACCCTCTGCCAGGCAGCCGCCCCGTCTGAGAAGTGAGGAGC	117	Long Reads (vamos)	16bp+	5	4.93805309734513	0.112199747155499
chr14:65640121:GAAATAAA	8	Long Reads (vamos)	7-15bp	4	4.01190476190476	0.0841939185312679
chr14:65644377:CCTCCCAGGTTCATGCCATTATCCTGCCTCAGCCTCCCGACTAGCTGGGACTACAGGCGCCCACCACCG	69	Long Reads (vamos)	16bp+	2	2	0
chr14:65646054:CTTAACTCATTTAA	14	Long Reads (vamos)	7-15bp	2	1.97590361445783	0.0238025271818983
chr14:65650707:AAAAACAA	8	Long Reads (vamos)	7-15bp	3	3.28461538461538	0.670304114490161
chr14:65656267:CAAAGTCAACACACAAATATCAGTATTGTTT	31	Long Reads (vamos)	16bp+	2	2	0
chr14:65657733:AGAAAGAAAGAATA	14	Long Reads (vamos)	7-15bp	2	2	0.0285714285714286
chr14:65659674:CCTCTTCCTCTTCCCCTTTCTGT	23	Long Reads (vamos)	16bp+	2	2	0.027027027027027
chr14:65675630:CTTCTAGGTTATTTAC	16	Long Reads (vamos)	16bp+	2	1.97183098591549	0.0277665995975855
chr14:65687075:AATCATTCCAGGACTAGCCCTCTCTTTAGTCAAAGAGAAAACCTTTTCCCATCCTTAATAATTTTACCAGTTACTAGG	78	Long Reads (vamos)	16bp+	2	2	0
chr14:65689522:GTTT	4	Long Reads (vamos)	4-6bp	10	9.828125	0.663139763779528
chr14:65691597:TTTA	4	Long Reads (vamos)	4-6bp	6	6.09195402298851	0.38679497460572
chr14:65692120:TCCCAGACGGGGTCACGGCCGGGCAGAGGCGCTCCTCACA	40	Long Reads (vamos)	16bp+	23	23.3357664233577	0.254079003864319
chr14:65693492:AGGGAGACCGTGGAAAGAGAGGGAG	25	Long Reads (vamos)	16bp+	3	2.83333333333333	0.14018691588785
chr14:65697921:CTGAGATCACGCCATT	16	Long Reads (vamos)	16bp+	2	2	0
chr14:65705161:ATAGAATTCATATGAC	16	Long Reads (vamos)	16bp+	2	1.52688172043011	0.251986909770921
chr14:65714233:TTTTTATGCTAGTGCCATGCTGTTTTGGTTACTGTAGCTCCA	42	Long Reads (vamos)	16bp+	2	2	0
chr14:65714419:TTTA	4	Long Reads (vamos)	4-6bp	10	9.5045871559633	2.51155283724091
chr14:65716766:TCCCAGACGGGGCGGCCGGGCAGAGGCGCTCCTCACC	37	Long Reads (vamos)	16bp+	28	27.7328244274809	5.59729888432179
chr14:65730203:GTATAGTGTTCACACAGTCAGAG	23	Long Reads (vamos)	16bp+	2	2	0
chr14:65742431:CGACCAAACTCAGTT	15	Long Reads (vamos)	7-15bp	2	2	0
chr14:65744496:TGAACATAAC	10	Long Reads (vamos)	7-15bp	5	4.97872340425532	0.0210478151452757
chr14:65744562:AATAAAAAAATTATTTGTTCTCAGTAGAGAACACATA	37	Long Reads (vamos)	16bp+	2	2	0
chr14:65744850:ATATACATATACACAAAA	18	Long Reads (vamos)	16bp+	3	3	0
chr14:65744926:ATATATAGACACACAA	16	Long Reads (vamos)	16bp+	3	2.97826086956522	0.0434782608695652
chr14:65760979:TTTTGTACCAGCACCATGATG	21	Long Reads (vamos)	16bp+	2	2	0
chr14:65779778:GTCTCCAACCACCTTCA	17	Long Reads (vamos)	16bp+	3	2.68807339449541	0.216615698267074
chr14:65797203:CAGAACCACTATAATATT	18	Long Reads (vamos)	16bp+	2	1.98701298701299	0.012987012987013
chr14:65861007:AAAAAACTGAGGCCAGGAGG	20	Long Reads (vamos)	16bp+	2	2	0
chr14:65863117:TTCA	4	Long Reads (vamos)	4-6bp	8	8	0.189473684210526
chr14:65863928:AGTGTAGGATCATCTCTCC	19	Long Reads (vamos)	16bp+	2	1.98571428571429	0.0142857142857143
chr14:65868206:AGGGAGGGAGAG	12	Long Reads (vamos)	7-15bp	11	10.089552238806	3.97688250476939
chr14:65875945:ACTTGACTGAAGTTGTTTAAAA	22	Long Reads (vamos)	16bp+	4	4.03030303030303	0.0705009276437848
chr14:65883010:ATTTTTTTCTCTTGCCTAATTGCCATAGGACTTTCATTACTAGGATGA	48	Long Reads (vamos)	16bp+	2	1.75531914893617	0.186799359414322
chr14:65883451:TTTATTT	7	Long Reads (vamos)	7-15bp	4	4	0.0810810810810811
chr14:65902322:TTTTTTTTTCTTTC	14	Long Reads (vamos)	7-15bp	3	2.68067226890756	0.320894459478707
chr14:65907170:GGAGAAAGGGAGGGAG	16	Long Reads (vamos)	16bp+	2	1.9746835443038	0.0506329113924051
chr14:65911350:ATCT	4	Long Reads (vamos)	4-6bp	23	22.6953125	4.13478100393701
chr14:65912095:AAAC	4	Long Reads (vamos)	4-6bp	8	7.94545454545455	0.125437864887406
chr14:65912216:AGCCCAAAAGAG	12	Long Reads (vamos)	7-15bp	2	1.90909090909091	0.0834879406307978
chr14:65914108:ATGACATTGTAAATAGATAT	20	Long Reads (vamos)	16bp+	2	2	0
chr14:65917813:TCCAAATGTGGCATCAACGA	20	Long Reads (vamos)	16bp+	2	2	0.0285714285714286
chr14:65924902:CCAAGATGGTGGCAAGCC	18	Long Reads (vamos)	16bp+	3	3	0
chr14:65929929:CTGCTCCTTCC	11	Long Reads (vamos)	7-15bp	2	2.08108108108108	0.0755275823768974
chr14:65935867:ATAAATACCTTTATA	15	Long Reads (vamos)	7-15bp	2	2	0
chr14:65936296:ATATAATACCTTTATATA	18	Long Reads (vamos)	16bp+	2	2	0
chr14:65942225:CATCCTTGGGCCT	13	Long Reads (vamos)	7-15bp	3	2.72527472527473	0.201465201465201
chr14:65944671:CCCCTAAGACCATGAC	16	Long Reads (vamos)	16bp+	3	2.98876404494382	0.0112359550561798
chr14:65951014:CAAAACCAAACAAAAGAAAAAA	22	Long Reads (vamos)	16bp+	2	1.97435897435897	0.0253080253080253
chr14:65956397:TTTATCTTTCGCTCATCTGC	20	Long Reads (vamos)	16bp+	2	2.125	0.136075949367089
chr14:65966084:ATTGAATGGATACAACC	17	Long Reads (vamos)	16bp+	2	2	0
chr14:65975961:GGGGAAGAGGAGAAGGGGGAAGGAGGAGGAGGAGGGGGAAGAAGAGGAGGAGAAGGAGGAA	61	Long Reads (vamos)	16bp+	4	3.94117647058824	0.0558325024925224
chr14:65991695:AGAAAG	6	Long Reads (vamos)	4-6bp	6	6.08730158730159	0.96031746031746
chr14:66002960:GGTAATTAAGAGATAA	16	Long Reads (vamos)	16bp+	2	2.03448275862069	0.0336808340016038
chr14:66004312:TCTCTCTCTCCCCCTTCCTCTCCCTCCTT	29	Long Reads (vamos)	16bp+	3	2.95744680851064	0.0841912605811027
chr14:66016084:ATTTAGTTTCAAAATA	16	Long Reads (vamos)	16bp+	2	1.98611111111111	0.0138888888888889
chr14:66026408:TTTTTATTTATTTATGTTTT	20	Long Reads (vamos)	16bp+	2	2.02564102564103	0.0512820512820513
chr14:66042502:GCCTCTCCCTTATAA	15	Long Reads (vamos)	7-15bp	2	2	0
chr14:66043544:ACA	3	Long Reads (vamos)	2-3bp	8	7.88541666666667	0.481469298245614
chr14:66045141:GGGTG	5	Long Reads (vamos)	4-6bp	11.5	11.3083333333333	1.00497198879552
chr14:66046830:ATAGGATTTATCTCACAGCCTAAAT	25	Long Reads (vamos)	16bp+	2	2	0
chr14:66064584:AAACA	5	Long Reads (vamos)	4-6bp	7	6.83333333333333	0.612359550561798
chr14:66065158:AAAAAC	6	Long Reads (vamos)	4-6bp	5	4.70769230769231	0.751103160405486
chr14:66071771:TAGATATTATATATAATATCTAATATATATAAAATACATAAATAA	45	Long Reads (vamos)	16bp+	3	3.13392857142857	0.11703667953668
chr14:66094308:CTCCCAGGGCAGTGGGCTCTGAGGGA	26	Long Reads (vamos)	16bp+	2	1.975	0.0246835443037975
chr14:66098107:TTCCCAACAAAGTCAGTTAG	20	Long Reads (vamos)	16bp+	2	2.03488372093023	0.03406292749658
chr14:66100613:ATTATCT	7	Long Reads (vamos)	7-15bp	11	10.9196428571429	0.362853925353925
chr14:66124605:TAATTTTTTTTT	12	Long Reads (vamos)	7-15bp	2	2.14893617021277	0.32166552276367
chr14:66130397:AAGCATTTCTTTCTTTC	17	Long Reads (vamos)	16bp+	2	1.97701149425287	0.0227211975407645
chr14:66139374:CTATTGGAAATATAC	15	Long Reads (vamos)	7-15bp	2	1.98571428571429	0.0142857142857143
chr14:66145670:GCCCATCCCTTTGTTTC	17	Long Reads (vamos)	16bp+	2	1.99019607843137	0.00980392156862745
chr14:66148882:ACCAAAACAGCATGGTACTGGT	22	Long Reads (vamos)	16bp+	2	2.09333333333333	0.0857657657657658
chr14:66154878:ATAGAT	6	Long Reads (vamos)	4-6bp	11	10.7946428571429	1.6421332046332
chr14:66168999:TGTTAAGATAATGAAAGACAGAAGGGAGTTA	31	Long Reads (vamos)	16bp+	2	2	0
chr14:66189721:TTGCACCCACTGTC	14	Long Reads (vamos)	7-15bp	2	2	0
chr14:66200059:AATGCAGC	8	Long Reads (vamos)	7-15bp	4	3.88297872340426	0.147449096316632
chr14:66217584:GTTTT	5	Long Reads (vamos)	4-6bp	5	4.70454545454545	0.279519331243469
chr14:66224655:CCCTCCTCTCACGTT	15	Long Reads (vamos)	7-15bp	2	1.9746835443038	0.0249918857513794
chr14:66256908:CAACAGAACCCCAA	14	Long Reads (vamos)	7-15bp	2	2	0
chr14:66257556:TATT	4	Long Reads (vamos)	4-6bp	8	8.04210526315789	0.274804031354983
chr14:66259144:GTTTATACATGTATAATAAACCTATAA	27	Long Reads (vamos)	16bp+	2	2	0
chr14:66262278:TTTTACTCCATCATGGTAT	19	Long Reads (vamos)	16bp+	2	2	0
chr14:66264246:TAAAGGGTAGAGGTATGTAGAACATACCTCTACATACCTC	40	Long Reads (vamos)	16bp+	2	2.06493506493507	0.0878332194121668
chr14:66275363:ACAGTAGCAATAC	13	Long Reads (vamos)	7-15bp	3	2.98684210526316	0.0131578947368421
chr14:66286041:TTTCT	5	Long Reads (vamos)	4-6bp	9	9	0.976377952755906
chr14:66294846:TGAACAAATGAATGAATGAA	20	Long Reads (vamos)	16bp+	2	2	0
chr14:66302931:ATAG	4	Long Reads (vamos)	4-6bp	18	17.8220338983051	0.831305229610314
chr14:66310644:CAAAACAAACAAA	13	Long Reads (vamos)	7-15bp	2	2.10526315789474	0.0954385964912281
chr14:66312895:AAAC	4	Long Reads (vamos)	4-6bp	9	8.86086956521739	0.41906941266209
chr14:66319847:ATACAAAATCAAT	13	Long Reads (vamos)	7-15bp	2	2	0
chr14:66320251:AAC	3	Long Reads (vamos)	2-3bp	11	11.4912280701754	1.45567458469182
chr14:66326285:TATATATGTGTGTGTA	16	Long Reads (vamos)	16bp+	3	2.99029126213592	0.0293165810013326
chr14:66328842:TTACCTCCACCTGGCCACTTTCCCGTCTCCTAACCACAGTAATATG	46	Long Reads (vamos)	16bp+	2	2	0
chr14:66332261:GACGAGGGCCACCCACATTA	20	Long Reads (vamos)	16bp+	2	2	0
chr14:66332644:ATAATCTTT	9	Long Reads (vamos)	7-15bp	3	3	0
chr14:66335186:TATATAAATATATACT	16	Long Reads (vamos)	16bp+	3	3	0
chr14:66337531:AAT	3	Long Reads (vamos)	2-3bp	9	8.77358490566038	1.39586702605571
chr14:66340630:TATATATGTG	10	Long Reads (vamos)	7-15bp	5	5.04040404040404	0.100391671820243
chr14:66343419:TATATATATATATATATATTATATA	25	Long Reads (vamos)	16bp+	2	1.8494623655914	0.194483403459561
chr14:66343562:ATATCATATAT	11	Long Reads (vamos)	7-15bp	6	5.63559322033898	0.25068810662031
chr14:66352948:ACACATATATATACAC	16	Long Reads (vamos)	16bp+	3	2.83333333333333	0.140449438202247
chr14:66353901:ATAGAAATCAGAAA	14	Long Reads (vamos)	7-15bp	3	3.80769230769231	1.96265870052278
chr14:66355724:ATTCGTGGATACTGCAGGCCAC	22	Long Reads (vamos)	16bp+	3	2.84403669724771	0.132857628270472
chr14:66357245:AAAATCTTTCCTCAACTCA	19	Long Reads (vamos)	16bp+	2	2	0
chr14:66358033:CTTTTCTTTTTCTTT	15	Long Reads (vamos)	7-15bp	2	2.3302752293578	0.241760108732586
chr14:66363381:CTGAGAGCAGGGAGCAGGACAGGAGCCAGG	30	Long Reads (vamos)	16bp+	2	2	0
chr14:66363932:TTTCTT	6	Long Reads (vamos)	4-6bp	7	7.34146341463415	1.12834866053579
chr14:66376008:ATAATGATAATAACACTTAC	20	Long Reads (vamos)	16bp+	2	2	0
chr14:66397990:ATAAAATAAATA	12	Long Reads (vamos)	7-15bp	2	2	0
chr14:66406496:AAGG	4	Long Reads (vamos)	4-6bp	8	8.10344827586207	0.545727136431784
chr14:66414428:CACACACACACATA	14	Long Reads (vamos)	7-15bp	2	2.13541666666667	0.118311403508772
chr14:66451945:CTCTCTCCTCTCCTT	15	Long Reads (vamos)	7-15bp	2	2.05	0.108585858585859
chr14:66461447:AAAAAGAAAA	10	Long Reads (vamos)	7-15bp	3.5	3.57258064516129	0.506884343036979
chr14:66462894:CTTGCAGTGAGATTGTGCCA	20	Long Reads (vamos)	16bp+	2	1.98823529411765	0.0117647058823529
chr14:66465241:CCTAGCTCTTATGCAGGAGCT	21	Long Reads (vamos)	16bp+	2	1.98765432098765	0.0123456790123457
chr14:66466487:CTGTTTTATGTTGTTTGTTT	20	Long Reads (vamos)	16bp+	2	2.06666666666667	0.0630630630630631
chr14:66466904:ATGTGTGTGTGTGTGTGCCT	20	Long Reads (vamos)	16bp+	3	2.84090909090909	0.181295715778474
chr14:66479745:TTTGCCTAGAGGGGA	15	Long Reads (vamos)	7-15bp	2	1.95833333333333	0.0404929577464789
chr14:66482185:GATGTGTAAAAG	12	Long Reads (vamos)	7-15bp	2	1.97826086956522	0.0215002388915432
chr14:66485699:AAAAGAAATGTAAT	14	Long Reads (vamos)	7-15bp	2	2.0125	0.0125
chr14:66487425:CAAGCACCAGCTGCTTACAACTCAGCAA	28	Long Reads (vamos)	16bp+	2	2	0
chr14:66513140:TGAATATACTTAGTACTATTATCATTGGTCAAAGACTTGAAAAAGTATTAGTTGCTATACAATAAGAATTTTAACTATATTAAAAACACATGTGACAATTTGACTTCAAAG	111	Long Reads (vamos)	16bp+	2	2	0
chr14:66518094:AAAT	4	Long Reads (vamos)	4-6bp	7	7.2967032967033	0.966544566544567
chr14:66534570:TTTCATTTTTAAGAGTATAATTG	23	Long Reads (vamos)	16bp+	2	2	0
chr14:66544055:CTTTCCACTTCTATTCTTTTCTTTAGT	27	Long Reads (vamos)	16bp+	2	2	0
chr14:66545097:CCTCCCGGACGGGGTGGCTGGCCGGGCGGGGGGCTGACCCCCCCACCTCCCTCCCGGACGGGGCAGCTGGCCGGGCAGAGGGGCTCCTCACTTCCCAGTAGGGGCGGCTGGGCGGAGGCTCCCCTCTCCTCCCGGACGGGGTGGCTGGCCAGGCGGGGGGCTGACCCCCCCACCTC	176	Long Reads (vamos)	16bp+	8	8.20967741935484	0.508523472331498
chr14:66546747:GAGAGG	6	Long Reads (vamos)	4-6bp	13	12.3161764705882	0.869662309368192
chr14:66552961:TTCTTTTCTTTT	12	Long Reads (vamos)	7-15bp	4	3.97619047619048	0.231428571428571
chr14:66557208:ATAG	4	Long Reads (vamos)	4-6bp	19	18.8571428571429	1.97094430992736
chr14:66582376:ATTTT	5	Long Reads (vamos)	4-6bp	6	5.98913043478261	0.186693741041567
chr14:66598922:TAGTTTGGGAGGGAAGGCCG	20	Long Reads (vamos)	16bp+	2	1.98571428571429	0.0142857142857143
chr14:66607373:GTTTTTTTTT	10	Long Reads (vamos)	7-15bp	3	2.81081081081081	0.209336609336609
chr14:66613639:ATTCACAAATGTGCAATCTGTGAATAATGAAGATTGTATATGTTCTTATTTTTCTTGGATAAATATTAGT	70	Long Reads (vamos)	16bp+	2	2	0
chr14:66616421:TGT	3	Long Reads (vamos)	2-3bp	11	10.5	1.6651376146789
chr14:66621136:TTTTTTTTTTTCGTATTTGTAGTAGAGATGGGATTTCACCATGTTAGCCAGGATGGTCTCTATCTCCTGACCTCGTGATCCACCTGCCTCGGCCTCCCAAAGTGCTGGGATTACAG	116	Long Reads (vamos)	16bp+	2	2	0
chr14:66626936:GAGATTTGCTTTATT	15	Long Reads (vamos)	7-15bp	3	2.98765432098765	0.0123456790123457
chr14:66629074:ATATGTATATAAATATATATTTATATACGTATATAA	36	Long Reads (vamos)	16bp+	6	6.38211382113821	1.05771024923364
chr14:66631034:TTTTTGTTTGTTTTT	15	Long Reads (vamos)	7-15bp	2	2.02380952380952	0.0476190476190476
chr14:66635373:TTTGAAACTTACTTTGAAAC	20	Long Reads (vamos)	16bp+	2	2	0
chr14:66638436:AAC	3	Long Reads (vamos)	2-3bp	12	12.2818181818182	1.25012510425354
chr14:66683329:ATATATATATGTTC	14	Long Reads (vamos)	7-15bp	17	18.3664122137405	23.0031708749266
chr14:66687466:TTTTTTTTTTTTTTTTTTG	19	Long Reads (vamos)	16bp+	2	1.97894736842105	0.16976483762598
chr14:66695162:AAAAAT	6	Long Reads (vamos)	4-6bp	5	5.07446808510638	0.155685197895218
chr14:66697662:CTTTTTT	7	Long Reads (vamos)	7-15bp	5	5.30952380952381	1.19142857142857
chr14:66703963:AAAAGAAA	8	Long Reads (vamos)	7-15bp	4	4.1171875	0.497969980314961
chr14:66718602:ACAGAGTGCTGATTGGTGCACTTACAATCCTCTAGCTAGAC	41	Long Reads (vamos)	16bp+	4	3.75221238938053	0.205910240202276
chr14:66722202:TCAAAATAACTGATAAAGGTAACATGAAATTGT	33	Long Reads (vamos)	16bp+	2	2	0
chr14:66725471:TTTTGTTTG	9	Long Reads (vamos)	7-15bp	4	3.95238095238095	0.0457875457875458
chr14:66736382:TTTTCTTTCTTTTTT	15	Long Reads (vamos)	7-15bp	2	2.29268292682927	0.274290283886445
chr14:66737205:TTCCCCTTCCCTTTCC	16	Long Reads (vamos)	16bp+	3	2.9438202247191	0.0536261491317671
chr14:66742733:TTTGTT	6	Long Reads (vamos)	4-6bp	8	8.1015625	0.202202263779528
chr14:66763208:TTTTTTTTTTAATC	14	Long Reads (vamos)	7-15bp	2	2.08	0.155151515151515
chr14:66785706:AAAAAAAAAACC	12	Long Reads (vamos)	7-15bp	3	3.0952380952381	0.118857142857143
chr14:66801616:CCCTCTCTCTCCTTGAGCTACCTGGAGCTGATGGTGGTGTAGCACAAGCACCCTTGTGGCCACCATCTCTAGGACTGCACTGGATCAGGCCTGAAGCCAGCACAATATTGGGTCTTGCTCAAGTCCTGCTGTAACCACTTTCTGGCTACCATCTATGCCCGCTCCCGCTCCCGCTCCCTCTCCCTCT	187	Long Reads (vamos)	16bp+	2	2.02777777777778	0.0273865414710485
chr14:66806456:TTTCTTTTCTATTGCAT	17	Long Reads (vamos)	16bp+	2	2	0
chr14:66817105:TAATATACTGATCTATTAT	19	Long Reads (vamos)	16bp+	2	2	0
chr14:66819345:TTGCTTGTTTTTGTCAGCTTTGTCAAAGATCAGACAGTTGTAGGTGTGCGGTCTTATTTTAGGGTTCTCTATTCTGT	77	Long Reads (vamos)	16bp+	2	2	0
chr14:66819602:TTTTTG	6	Long Reads (vamos)	4-6bp	8	7.71794871794872	0.445623342175066
chr14:66827562:TAAGAGTTAATTT	13	Long Reads (vamos)	7-15bp	2	2	0
chr14:66830454:AAAAAGTAATTTGAAACTGA	20	Long Reads (vamos)	16bp+	2	2	0
chr14:66837596:AAAT	4	Long Reads (vamos)	4-6bp	17	16.2983870967742	1.80455022292158
chr14:66840970:ATAGAT	6	Long Reads (vamos)	4-6bp	11	11.4786324786325	1.90686707928087
chr14:66843430:ACTGAGTTAGACTGCTG	17	Long Reads (vamos)	16bp+	2	2.06756756756757	0.0638652350981118
chr14:66846008:AAGCAGTTTAAAACTGCAGTAGTTAAAAAATGATGGACTTAGGA	44	Long Reads (vamos)	16bp+	2	2	0
chr14:66849520:ATTAATCATTGTTAATCTTACCAATCTGGTAGGTGAAAAATTGTATTTTTATTGGCATATTGTAGAAT	68	Long Reads (vamos)	16bp+	2	2	0
chr14:66860429:AGATTTCATCAACACCA	17	Long Reads (vamos)	16bp+	2	2	0
chr14:66867902:TCACCTGGAAACTTGTTAGAAATGTAAATTT	31	Long Reads (vamos)	16bp+	2	2	0
chr14:66874662:TGAAGACAAGATTAAAGAAAAAAGAA	26	Long Reads (vamos)	16bp+	2	2	0
chr14:66880350:TTG	3	Long Reads (vamos)	2-3bp	12	11.8181818181818	1.03333333333333
chr14:66884796:TGTGTGTGTGTA	12	Long Reads (vamos)	7-15bp	2	1.94594594594595	0.0792299148463532
chr14:66886528:AAAAAAGAATAATGAAGAA	19	Long Reads (vamos)	16bp+	2	1.98019801980198	0.0196039603960396
chr14:66896793:AAAAC	5	Long Reads (vamos)	4-6bp	8	8.04918032786885	0.212437339113941
chr14:66899116:TTGTTGTTTGT	11	Long Reads (vamos)	7-15bp	5	4.76229508196721	0.281872375016935
chr14:66903388:TACAGTTGTTACAGT	15	Long Reads (vamos)	7-15bp	3	2.9620253164557	0.0882830249918858
chr14:66904330:TTTTACAGAGCACTGATTGGTGTATTTTACAAACCTCTAGCTAGCTGTAGAGCACTGATTGGTACGT	67	Long Reads (vamos)	16bp+	3	2.90425531914894	0.0875085792724777
chr14:66916479:TTTTTTTTTTTGTTTTGTTTTG	22	Long Reads (vamos)	16bp+	2	2.12745098039216	0.151912250048534
chr14:66932444:GTTTTTTTTTTTTTTTTTTTT	21	Long Reads (vamos)	16bp+	1	1.48421052631579	0.273684210526316
chr14:66935438:ATATATATATGTGTATATGT	20	Long Reads (vamos)	16bp+	4	3.93203883495146	0.0639634494574529
chr14:66935637:ACATGTATACGTATACATGTGTTTATGTGCACGTATACATGTGTTTATGTAT	52	Long Reads (vamos)	16bp+	2	2	0
chr14:66949294:GGCTGGTCTCAAACT	15	Long Reads (vamos)	7-15bp	2	2	0
chr14:66959217:AGAGGATTCACAAACAAAAATATACGTGAGATACGACTGACCTTTGTGTTTACCTATGTAGAGTTCTGTATTTCTTCATGTC	82	Long Reads (vamos)	16bp+	2	2	0
chr14:66959894:TTAAGCCATGTTGTTATTTTCCTTTAT	27	Long Reads (vamos)	16bp+	2	2	0
chr14:66972267:AAAAAAAGAAAGA	13	Long Reads (vamos)	7-15bp	3	3.16030534351145	0.304873752201996
chr14:66972567:CCCATTTTGTCACATTCAAGGCTCAAGTTTTAATTAATTTAATTTT	46	Long Reads (vamos)	16bp+	2	2.00980392156863	0.00980392156862745
chr14:66975079:ATGAACATCTTTATATGT	18	Long Reads (vamos)	16bp+	2	2	0
chr14:66982409:GTAATTAATCACTGAGGATAGTTTCCCCA	29	Long Reads (vamos)	16bp+	2	2.01369863013699	0.0136986301369863
chr14:66983498:ATGAAACTTGAATTGTAGCCA	21	Long Reads (vamos)	16bp+	2	1.9875	0.0125
chr14:66990824:TTTAATTTGCTAATA	15	Long Reads (vamos)	7-15bp	2	2	0
chr14:66990859:AAAATTAAAATATTTT	16	Long Reads (vamos)	16bp+	2	2	0
chr14:66991870:AAAAAAAAA	9	Long Reads (vamos)	7-15bp	3	3.48305084745763	0.576633347819788
chr14:66992022:TTCAGGAAAAAAGTAGATAAATG	23	Long Reads (vamos)	16bp+	2	1.98591549295775	0.0140845070422535
chr14:66993190:TTTTTATTGTCTTCT	15	Long Reads (vamos)	7-15bp	2	1.97647058823529	0.023249299719888
chr14:66998890:ATATATATATATACAC	16	Long Reads (vamos)	16bp+	2	2.05	0.0481012658227848
chr14:66999174:TAGTAGTGTGTATTTTCACTTCATCCATTTACTTTGCTCAGGTTGATTACATAGTTTGGGGTATATACTATGTGAAGATACACCTATAAGACACAAAACTTTAATT	106	Long Reads (vamos)	16bp+	2	2	0
chr14:66999422:ATTTATTGTTATGTA	15	Long Reads (vamos)	7-15bp	4	3.98913043478261	0.0108695652173913
chr14:67000272:AAGAAAAGAAGGGAGAG	17	Long Reads (vamos)	16bp+	2	2	0.021978021978022
chr14:67008538:ATTT	4	Long Reads (vamos)	4-6bp	6	6.08433734939759	0.175727299441669
chr14:67010554:AAAAAAAAAAAGAAAG	16	Long Reads (vamos)	16bp+	2	2.19607843137255	0.218598330421277
chr14:67014217:TCTCTAAGCAAGCACTTTACATGTA	25	Long Reads (vamos)	16bp+	2	2	0
chr14:67029263:TACTACTAG	9	Long Reads (vamos)	7-15bp	4	3.97435897435897	0.103230103230103
chr14:67031000:TTTG	4	Long Reads (vamos)	4-6bp	10	9.75454545454545	0.645621351125938
chr14:67035747:AAAACCTCCCAATAAAGT	18	Long Reads (vamos)	16bp+	2	2	0
chr14:67049211:TTG	3	Long Reads (vamos)	2-3bp	11	11.5391304347826	2.07520976353928
chr14:67051098:GTGGCTGCCATCACTGCAACTGCCTGCTGCCAAGACAACTGAGCTCCTGCGGGGAGA	57	Long Reads (vamos)	16bp+	2	2	0
chr14:67055836:TTCCTTCCAGTGGGTTCGTGGTCTTGCTGGCTTCAGGAGTGAAGCTGCAGACCTTCACCGTGAGTGTTACAGCTCTTAAAGGCAGCACGG	90	Long Reads (vamos)	16bp+	2	2	0
chr14:67063113:TCCAGTTTCAGCTT	14	Long Reads (vamos)	7-15bp	2	1.98571428571429	0.0142857142857143
chr14:67067264:TGCAGAACAGCAAATAT	17	Long Reads (vamos)	16bp+	2	2	0
chr14:67070329:TATATATATATATATACACACA	22	Long Reads (vamos)	16bp+	2	1.97402597402597	0.0256322624743677
chr14:67077135:GTTTT	5	Long Reads (vamos)	4-6bp	6	5.81927710843374	0.247428739347634
chr14:67089115:TTTTTTTC	8	Long Reads (vamos)	7-15bp	5	4.78448275862069	1.59662668665667
chr14:67096346:CCCCAGATGACCT	13	Long Reads (vamos)	7-15bp	2	1.98969072164948	0.0103092783505155
chr14:67097873:ATATAAATATACATAC	16	Long Reads (vamos)	16bp+	2	2	0
chr14:67100606:CACCAGTGGTACAATTAGG	19	Long Reads (vamos)	16bp+	2	1.9873417721519	0.0126582278481013
chr14:67101849:TTAT	4	Long Reads (vamos)	4-6bp	10	9.52884615384615	0.601101568334578
chr14:67106737:TTTTGT	6	Long Reads (vamos)	4-6bp	4	4.11111111111111	0.2
chr14:67110567:GCAGAGATATTAATGGTTGACATACCTTCCAG	32	Long Reads (vamos)	16bp+	2	2	0
chr14:67116261:AAAG	4	Long Reads (vamos)	4-6bp	25	24.5853658536585	5.26109556177529
chr14:67129756:GAGG	4	Long Reads (vamos)	4-6bp	30	30.3064516129032	29.8728035667453
chr14:67147504:TTTTG	5	Long Reads (vamos)	4-6bp	5	5.44086021505376	0.336138382421692
chr14:67150440:CAAAA	5	Long Reads (vamos)	4-6bp	6	6.57142857142857	3.23809523809524
chr14:67154606:ATATAGATAT	10	Long Reads (vamos)	7-15bp	2	2.2093023255814	0.167441860465116
chr14:67157828:AGAAAAAGAGAGAGAG	16	Long Reads (vamos)	16bp+	2	1.96428571428571	0.0589500860585198
chr14:67161294:AAAAGAAAAAAAG	13	Long Reads (vamos)	7-15bp	2	2.02941176470588	0.0486313337216075
chr14:67165448:TATCAAAGCACATTCCAAATCC	22	Long Reads (vamos)	16bp+	2	1.73809523809524	0.195639701663798
chr14:67166615:TTTG	4	Long Reads (vamos)	4-6bp	19	19.3174603174603	1.7544126984127
chr14:67171370:AAAGAA	6	Long Reads (vamos)	4-6bp	5	4.71428571428571	0.443099273607748
chr14:67172491:CAGCACATAGTCCCTAGGTGCCCTGGCTGAA	31	Long Reads (vamos)	16bp+	2	1.98611111111111	0.0138888888888889
chr14:67183553:TTATTT	6	Long Reads (vamos)	4-6bp	4	4.02666666666667	0.134414414414414
chr14:67184206:AAAGTTATT	9	Long Reads (vamos)	7-15bp	3	2.80188679245283	0.236567834681042
chr14:67188774:TTTTTC	6	Long Reads (vamos)	4-6bp	13	12.4596774193548	1.07966168371361
chr14:67192737:ATATATTAAT	10	Long Reads (vamos)	7-15bp	5	4.81081081081081	0.172972972972973
chr14:67192796:TCTATATATCTCTATATAGACATCTATCTATATATCTCTATATAGACATCTATCTATATATCTCTATATAGACATCTA	78	Long Reads (vamos)	16bp+	10	10.52	0.514747474747475
chr14:67193944:AAAAAAAAAAC	11	Long Reads (vamos)	7-15bp	6	6.46875	1.76279527559055
chr14:67196185:CTTTCTTTTCTTTT	14	Long Reads (vamos)	7-15bp	3	3	0.0806451612903226
chr14:67204963:GCCACGGAA	9	Long Reads (vamos)	7-15bp	5	4.88135593220339	0.122555410691004
chr14:67212597:ATATATATGTAATATATATTATATATAATATATATTAC	38	Long Reads (vamos)	16bp+	4	4.26506024096386	0.831325301204819
chr14:67217717:AAGAGTTTAATCTT	14	Long Reads (vamos)	7-15bp	3	3.0125	0.0125
chr14:67222278:TGTTGTTGTTTTTTGT	16	Long Reads (vamos)	16bp+	2	2.02564102564103	0.0253080253080253
chr14:67226197:TTTTGTTTTTTTGAGACGGAGTCTCGCTCTGTCACCAGGCTGGAGTGCAGTGGCACAATCTTGGCTCACTGCAACCTCTGCCTCCTGGGTTCAAGAGATTCTCCTGCTTCAGCCTCCCAAGTAGCTGGGACTACAG	136	Long Reads (vamos)	16bp+	2	2	0
chr14:67227439:AAAAAAAAG	9	Long Reads (vamos)	7-15bp	3	3.4375	0.421259842519685
chr14:67232297:CTTACGACAAGAAACAGAGGCCAAGT	26	Long Reads (vamos)	16bp+	2	2	0
chr14:67233111:TTTTA	5	Long Reads (vamos)	4-6bp	9	9.20740740740741	1.80740740740741
chr14:67238231:CTTTCTTGCTTTCT	14	Long Reads (vamos)	7-15bp	3	3.08333333333333	0.245098039215686
chr14:67243983:TCTCCATATTCTAA	14	Long Reads (vamos)	7-15bp	2	2	0
chr14:67246110:TTTTTA	6	Long Reads (vamos)	4-6bp	8	8.1969696969697	0.357853342586167
chr14:67257616:ATGTATGTATACATAGAACATACACACGTATTTTATATATGTATAT	46	Long Reads (vamos)	16bp+	2	2	0
chr14:67260677:TATGTCAAAAGTTTAATGACAAAATATAAGCAG	33	Long Reads (vamos)	16bp+	2	1.9873417721519	0.0126582278481013
chr14:67267922:TTTATCCATTGTATTCTAT	19	Long Reads (vamos)	16bp+	2	1.98684210526316	0.0131578947368421
chr14:67280792:TTCC	4	Long Reads (vamos)	4-6bp	29	28.7226890756303	6.21905711437117
chr14:67284547:AAAAAACA	8	Long Reads (vamos)	7-15bp	5	4.192	3.54348387096774
chr14:67291333:TTCTCCTGCCTCGCCTCCGAAGTAGCTAGGATTACAGGTGCCCGCCACTGT	51	Long Reads (vamos)	16bp+	2	2	0
chr14:67296816:CTCAAACTCTTGGGCTCAAACAATCCTTCCATCTCAGCCTCCCAGAGTACTGGGA	55	Long Reads (vamos)	16bp+	2	1.98571428571429	0.0142857142857143
chr14:67311426:TATGTGGGCAGAAATGCTCATTACAAA	27	Long Reads (vamos)	16bp+	2	2	0
chr14:67316398:TGGAATTGAATA	12	Long Reads (vamos)	7-15bp	2	1.98571428571429	0.0142857142857143
chr14:67329835:AAAT	4	Long Reads (vamos)	4-6bp	11	10.2	1.87878787878788
chr14:67331569:AGCTAAAAATTTTG	14	Long Reads (vamos)	7-15bp	2	1.97647058823529	0.023249299719888
chr14:67338921:TAAAAAACATAATTTTAAGC	20	Long Reads (vamos)	16bp+	2	1.98936170212766	0.0106382978723404
chr14:67341078:GAGAAGTGAGGAGACCCTCCACCCGGCAGCCGCCCCATCTGAGAAGTGAGGAGCCCCTCCGCCCGGCAGCCGCCCCGTCTGGGAAGTGAGGAGCGTCT	98	Long Reads (vamos)	16bp+	4	4.36448598130841	0.233821195556339
chr14:67342177:AAAT	4	Long Reads (vamos)	4-6bp	17	17.0984848484848	3.23450150358547
chr14:67342667:TAGTTAATATA	11	Long Reads (vamos)	7-15bp	3	3	0
chr14:67356038:GTATAACCTAGACACA	16	Long Reads (vamos)	16bp+	2	2	0
chr14:67356419:AAAAAC	6	Long Reads (vamos)	4-6bp	6	6.4469696969697	1.69945639602128
chr14:67362003:TCTTTTT	7	Long Reads (vamos)	7-15bp	5	5.36764705882353	0.723093681917211
chr14:67379636:TTTCTTTTTTTCTT	14	Long Reads (vamos)	7-15bp	3	3.41221374045802	0.582618907809747
chr14:67380532:TTAACTATTATATGCA	16	Long Reads (vamos)	16bp+	3	3	0
chr14:67398449:CCACCTGAGAACCACCTAAACGACCCTTCTCTTTATTCCTG	41	Long Reads (vamos)	16bp+	6	5.48214285714286	0.558236808236808
chr14:67399164:GTGGCAGGAATAAAGAGAAGGGTAGTTTAGGTGGCTGTCAG	41	Long Reads (vamos)	16bp+	15	14.8976377952756	2.45769278840145
chr14:67400993:AAT	3	Long Reads (vamos)	2-3bp	8	7.47058823529412	1.08328479906814
chr14:67401329:AAAT	4	Long Reads (vamos)	4-6bp	8	7.93333333333333	0.216666666666667
chr14:67405678:CTCTCTCTCT	10	Long Reads (vamos)	7-15bp	3	2.99065420560748	0.235760888732146
chr14:67408286:AAAAT	5	Long Reads (vamos)	4-6bp	15	14.664	2.93458064516129
chr14:67409052:CAAAAAACAAAA	12	Long Reads (vamos)	7-15bp	3	2.98165137614679	0.147808358817533
chr14:67424244:AAAT	4	Long Reads (vamos)	4-6bp	7	7	0.0919540229885057
chr14:67427043:TTGGAGGTAGCTAGAGTGTATTGTGTCGCGCGGGGGAGGGAGGGA	45	Long Reads (vamos)	16bp+	2	2	0
chr14:67429929:AGATTCCAAG	10	Long Reads (vamos)	7-15bp	2	2.05479452054795	0.0525114155251142
chr14:67431391:AAAAAAAAC	9	Long Reads (vamos)	7-15bp	3	3.1796875	0.778481791338583
chr14:67439533:TTTC	4	Long Reads (vamos)	4-6bp	18	18.3851851851852	10.8057490326147
chr14:67469646:TGG	3	Long Reads (vamos)	2-3bp	9	8.74074074074074	1.29664243682935
chr14:67471742:CACCCCACCACACCCTG	17	Long Reads (vamos)	16bp+	2	1.97802197802198	0.0217338217338217
chr14:67496603:CCTCCCTCCTTTCTTCCTATTCTTTTCCCTTCCCCTTTTCTTTCTTTCTCTCTCTCTCTCTTTCTTTCCTTCCTT	75	Long Reads (vamos)	16bp+	2	2.02857142857143	0.0571428571428571
chr14:67498979:TTTA	4	Long Reads (vamos)	4-6bp	12	11.6136363636364	2.51370575988897
chr14:67501044:TAA	3	Long Reads (vamos)	2-3bp	14	13.9837398373984	3.09809409569506
chr14:67502330:AAAAAAAAAG	10	Long Reads (vamos)	7-15bp	4	3.54477611940298	0.26489731792167
chr14:67504886:AAACA	5	Long Reads (vamos)	4-6bp	4	4.67479674796748	0.94255631080901
chr14:67515407:CGG	3	Long Reads (vamos)	2-3bp	10	10.0545454545455	0.896080066722269
chr14:67520557:TACCACAGTTTATTTACCCATCACCTACTGAAGGAAATCTTGGTTGCTTGCAAGTTATGGCAATTAAGAATAAAGCTGCTATAAACTCCATGCAGGTTTTTGTGTGGACATAAATTTCCAACTCCTTTGGGC	132	Long Reads (vamos)	16bp+	2	2	0
chr14:67535903:CAAATATTACTGCCCTCAATTT	22	Long Reads (vamos)	16bp+	2	2	0
chr14:67537346:AAT	3	Long Reads (vamos)	2-3bp	12	13.0330578512397	3.36556473829201
chr14:67541699:TTCTCTTCCCCAGCCCTGTT	20	Long Reads (vamos)	16bp+	2	2.01428571428571	0.0142857142857143
chr14:67542676:TATTT	5	Long Reads (vamos)	4-6bp	6	6.0625	0.135284810126582
chr14:67546384:TTTTTG	6	Long Reads (vamos)	4-6bp	6	6	0.27906976744186
chr14:67561443:GGGAGGCTAAGGT	13	Long Reads (vamos)	7-15bp	2	2.02298850574713	0.0459770114942529
chr14:67563395:TTTTTCTTTCTTTGTTTTTC	20	Long Reads (vamos)	16bp+	2	1.96551724137931	0.0569366479550922
chr14:67563736:TTTTTTTTTTTTTCTGAGACAGAGTCTTGCTCTGTTGCCCAGGCTGGAGTGCAGTGGCACAATCTCAGCTCACTGGAAGCTCTGCCTCCCAGTTTCACGCCATTTTCCTGCCTCAGCCTCCCAAGTAGCTGGGACCACAGGCACCTGCCACCACGCCCGGC	161	Long Reads (vamos)	16bp+	2	2	0
chr14:67582652:AAAAT	5	Long Reads (vamos)	4-6bp	7	6.89344262295082	0.17863433139141
chr14:67590306:CAGTGGCACAATCTCGGCTCACTGAAACCTCTGCATCCCGGGTTCAAATGATTCTTGTGCCTCAGCCTCCCAAGTAGCTAGGACTACAGG	90	Long Reads (vamos)	16bp+	2	2	0
chr14:67591506:AATTTATTATGTTTGT	16	Long Reads (vamos)	16bp+	2	1.98765432098765	0.0123456790123457
chr14:67595134:TAAAAAAAATAAAAA	15	Long Reads (vamos)	7-15bp	2	1.95774647887324	0.041046277665996
chr14:67595293:TACTTGAAGTACCGTTCC	18	Long Reads (vamos)	16bp+	2	1.97619047619048	0.0235226620768789
chr14:67605897:GTCTCAAGCAACCTGCCA	18	Long Reads (vamos)	16bp+	2	1.98701298701299	0.012987012987013
chr14:67610424:AATTATGGTAGGGGCTTGAACTTTGCTGAAG	31	Long Reads (vamos)	16bp+	2	1.98591549295775	0.0140845070422535
chr14:67611193:TTCT	4	Long Reads (vamos)	4-6bp	12	12.0451127819549	1.92219184324447
chr14:67628549:TTTAACTTAATACCTCTTA	19	Long Reads (vamos)	16bp+	2	2	0
chr14:67640140:TTTTATCTTGGTTCACA	17	Long Reads (vamos)	16bp+	2	2	0
chr14:67641836:CTTAATTTCCTTTAAAATTGTTGGTT	26	Long Reads (vamos)	16bp+	2	2	0
chr14:67642788:TTTTCTTTTTTTTTT	15	Long Reads (vamos)	7-15bp	2	2.20792079207921	0.586336633663366
chr14:67647655:AATTAAATTGTCT	13	Long Reads (vamos)	7-15bp	3	2.95454545454545	0.0438871473354232
chr14:67648003:TTAAGTATTATT	12	Long Reads (vamos)	7-15bp	2	2	0
chr14:67648479:AAGGCAAGATAAGATAAG	18	Long Reads (vamos)	16bp+	2	1.9746835443038	0.0249918857513794
chr14:67654286:TAGAGATGAGGTCTCGCTA	19	Long Reads (vamos)	16bp+	2	2.01388888888889	0.0420579029733959
chr14:67672427:CTTTTTTTT	9	Long Reads (vamos)	7-15bp	4	3.97761194029851	0.578442374593199
chr14:67673512:ATTCACCAGCACCTAGAACGGTGCCTCACA	30	Long Reads (vamos)	16bp+	2	1.98701298701299	0.012987012987013
chr14:67687510:GCCCAGGCTGGAGTGCAATGGCATGATCTTGGCTCACTGCAAACTCTGTCCCAGGTTCAGGCGATTCTCCTGCCTCAGCCTCTCCAGTAGCTAGGATTACAGGCGCCCGCCACCACACCTGGCTAATTTTTGTATTTTTAGTAGAGACAGGGCTTTCACCAAGTTGGCCAGGATGTTCTCGAACTCCTGACCTCAGGTGATCCACCAGCCTCGGCCTCCCAAAGTGCTGGGATTACAGGTGTGAGCCACCGCGCCCGGCC	260	Long Reads (vamos)	16bp+	2	2	0
chr14:67693721:CACTGCAACCCCCATCTC	18	Long Reads (vamos)	16bp+	2	1.97435897435897	0.0253080253080253
chr14:67694439:ATATATATATATACACACACACACAC	26	Long Reads (vamos)	16bp+	3	3.01709401709402	0.0341880341880342
chr14:67698051:TCAACATTGAAG	12	Long Reads (vamos)	7-15bp	3	2.97826086956522	0.0215002388915432
chr14:67699399:TAAA	4	Long Reads (vamos)	4-6bp	11	11	0.38655462184874
chr14:67700448:CTCACGCCTGTAATCCCAGCACTTTGGGAGGCCGAGGTGGGCAGATCACGAGGTCAGGAGATCGAGACCATCCTGGCTAACACGATGAAACCCCGTCTCTACTAAAAATACAAAAAATTAGCCGGGCGTGGTGGCGGGCGCCTGTAGTCCCAGCTACTCGGGAGGCTGAGGCAGGAGAATGGCGTGAACCTGGGAGGCGGAGCTTGCAGTGAGCCTAGATCGCGGCACTGCACTCCAGCCTGGGTGACACAGCAAGACTCCATCTCAAAAAAAAAAAAAAAAAATTACAGAAGTTGGCTGGGCATGGTGA	310	Long Reads (vamos)	16bp+	2	2	0
chr14:67701971:TTGTAGAGACAGTATCTCACTGTG	24	Long Reads (vamos)	16bp+	2	2	0
chr14:67709409:ATAACCTTT	9	Long Reads (vamos)	7-15bp	4	3.90816326530612	0.104881127708815
chr14:67713241:AAAC	4	Long Reads (vamos)	4-6bp	11	11.4887218045113	0.706311232627022
chr14:67721738:ATATATATATAAAACC	16	Long Reads (vamos)	16bp+	4	3.95145631067961	0.0466400152293927
chr14:67723966:CTAAGATCAGTACCTGTGTATGCCATCCCCCAGAGTG	37	Long Reads (vamos)	16bp+	2	2	0
chr14:67737073:TTTCTTTTTCT	11	Long Reads (vamos)	7-15bp	3	3.3206106870229	0.327187316500294
chr14:67738330:ATATATACTAATATACTTATAAATATATACTTATAAA	37	Long Reads (vamos)	16bp+	4	3.98913043478261	0.0768036311514572
chr14:67741407:TATTCATGTAGTTCA	15	Long Reads (vamos)	7-15bp	3	3.01204819277108	0.0120481927710843
chr14:67741796:CTCCTAATCACTG	13	Long Reads (vamos)	7-15bp	2	1.98684210526316	0.0131578947368421
chr14:67742693:TTGGACATAGC	11	Long Reads (vamos)	7-15bp	2	2	0.0285714285714286
chr14:67742782:TTCC	4	Long Reads (vamos)	4-6bp	11	10.9767441860465	1.55414244186047
chr14:67743493:ATAAA	5	Long Reads (vamos)	4-6bp	10	9.73109243697479	1.87622845748469
chr14:67745929:AAAAAAAAAAAA	12	Long Reads (vamos)	7-15bp	2	2.34821428571429	0.625402187902188
chr14:67757640:TCTT	4	Long Reads (vamos)	4-6bp	17	17.3208955223881	7.87369543261138
chr14:67758625:TTTA	4	Long Reads (vamos)	4-6bp	6	6.08474576271186	0.659423439084456
chr14:67765191:TTTCACCTCCTCCTGCTTT	19	Long Reads (vamos)	16bp+	2	1.98611111111111	0.0138888888888889
chr14:67773580:TGCTCAGGCTGCCATTTA	18	Long Reads (vamos)	16bp+	2	2	0
chr14:67777506:TCCTTACCTTGGATCCCACATACAGCGCCTGGATTTCACGGTGT	44	Long Reads (vamos)	16bp+	2	1.98969072164948	0.0103092783505155
chr14:67793255:CAAA	4	Long Reads (vamos)	4-6bp	9	9.29661016949153	0.432637983485441
chr14:67800924:AAAT	4	Long Reads (vamos)	4-6bp	11	11.0833333333333	1.3375350140056
chr14:67809408:TTTTTTTATT	10	Long Reads (vamos)	7-15bp	3	3.03875968992248	0.396923449612403
chr14:67811833:ATATAAAATATATGATATATAACATGTATTATATATGAAATATATATCAC	50	Long Reads (vamos)	16bp+	3	3	0
chr14:67814520:AAAC	4	Long Reads (vamos)	4-6bp	9	9.13274336283186	0.973293299620733
chr14:67817546:TAAGCGATTCTCCTGCCTCAGCCTCACTGTGTAGCTGGGA	40	Long Reads (vamos)	16bp+	2	2	0
chr14:67822500:ACCCTGTCTCTACAAAAAATACAAAAATTAGCCAGACATGGTG	43	Long Reads (vamos)	16bp+	2	2	0
chr14:67833535:TGATAACTGAGA	12	Long Reads (vamos)	7-15bp	2	1.98571428571429	0.0142857142857143
chr14:67835469:ATATATGTTATATATACATACATGCATAC	29	Long Reads (vamos)	16bp+	4	4.01234567901235	0.0123456790123457
chr14:67835873:AATATTATGAAA	12	Long Reads (vamos)	7-15bp	2	2.02469135802469	0.0493827160493827
chr14:67838415:TTTTTAATTTA	11	Long Reads (vamos)	7-15bp	3	2.94495412844037	0.0710159700985389
chr14:67844601:TATATATATATT	12	Long Reads (vamos)	7-15bp	2	1.99056603773585	0.00943396226415094
chr14:67851963:AAGGCAGCTGCATCCTGCTGGAGGTCTACTTACTCTC	37	Long Reads (vamos)	16bp+	2	2	0
chr14:67863983:AGAGACATCTTACTATGGCAGAACAGGAGAGAG	33	Long Reads (vamos)	16bp+	2	2	0
chr14:67865241:TTTTTTTTTTTTTTGAGATGGAGTCTCTCTCTGTCGCCCAGGTTGGAGTTCAGTGGCAGGATCTCAGCTCACTGCAACCTCCGCCTCCCGGGTTCAAGCGATTCTCCTGTCTCAGCCTCCTGAGTAGCTGGGATTACAGGCGCCCTACCACCAGGCCTAGCTAATTTTTGTATTTTTAGTAGAGACAGTGTTTCACCTTATTGGCCAGACTGCTCTTGAACTCCTGACCTTGTGATCCGCCTGCCTTGGCCTCCCAAAGTGCCGGGATTACAGGTGTGAGCCACTGCGCCTGGC	294	Long Reads (vamos)	16bp+	2	2	0
chr14:67885091:CATTTAAAATGAAATGAGATGGTTAAACTCAAA	33	Long Reads (vamos)	16bp+	2	2	0
chr14:67887209:TTTTTCTT	8	Long Reads (vamos)	7-15bp	5	4.89075630252101	0.165930779091298
chr14:67889501:TATATAAATATAAATATATAAAAATAAAAAA	31	Long Reads (vamos)	16bp+	2	2	0
chr14:67893671:AAAT	4	Long Reads (vamos)	4-6bp	9	8.88785046728972	0.326926467995063
chr14:67913634:TTATTATTAATTTTT	15	Long Reads (vamos)	7-15bp	2	1.97752808988764	0.0222165474974464
chr14:67923274:TTTCTTTTTCTT	12	Long Reads (vamos)	7-15bp	4	3.81481481481481	0.734107241569928
chr14:67925936:CCTGGGCTGCACACAG	16	Long Reads (vamos)	16bp+	2	1.98924731182796	0.010752688172043
chr14:67929787:TGTGTTTTTTTGTTTTT	17	Long Reads (vamos)	16bp+	2	2.49137931034483	0.252098950524738
chr14:67930913:TTTCTTTTTTTTT	13	Long Reads (vamos)	7-15bp	2	1.96638655462185	0.151402934054978
chr14:67931402:ATTGTTTTTCTGATTTCTTTGT	22	Long Reads (vamos)	16bp+	2	2.01388888888889	0.0138888888888889
chr14:67941410:TTTGGCATAGGGGGAAGATTTTGCTT	26	Long Reads (vamos)	16bp+	2	2	0
chr14:67943889:AGATAT	6	Long Reads (vamos)	4-6bp	6	5.96116504854369	0.096516276413478
chr14:67956481:TAAAA	5	Long Reads (vamos)	4-6bp	8	8.04587155963303	0.155283724091064
chr14:67962442:AAAAGCAAAAGTTATCTACAAGGAAG	26	Long Reads (vamos)	16bp+	2	2	0
chr14:67963117:TAGAATTGATATTTTTTATTTTTAACTGTGACTATAATCTCATCCCAGAAAGAATACATTTATTTCTGTGCATTCATTATCTATGTGTATAT	92	Long Reads (vamos)	16bp+	2	2	0
chr14:67988461:AAATAAAG	8	Long Reads (vamos)	7-15bp	4	4	0.11864406779661
chr14:67990512:ACAATTATTGGTTATGACTATTTATCACCTAAGAACTAAACAGTGGTGCTTTGATTTGAGTTTGTTTACTCGAGAGGCAGAGTATGTTTTATCTGTAAGTACTTTGGGATTTCTTTTGAACTAAAAATATACAAAT	136	Long Reads (vamos)	16bp+	2	2	0
chr14:67995386:AAC	3	Long Reads (vamos)	2-3bp	11	11.2946428571429	2.6421332046332
chr14:67996412:AATA	4	Long Reads (vamos)	4-6bp	10	9.99	0.434242424242424
chr14:68012605:TTAGTGTTAGGATATTTTATTTCTTAT	27	Long Reads (vamos)	16bp+	2	2	0
chr14:68014695:AAAT	4	Long Reads (vamos)	4-6bp	7	7.23232323232323	0.445475159760874
chr14:68017970:AATA	4	Long Reads (vamos)	4-6bp	8	8.36842105263158	0.535631113181183
chr14:68035113:TTTCTGTGGATTATACTCATGGA	23	Long Reads (vamos)	16bp+	2	1.98571428571429	0.0142857142857143
chr14:68037038:CCTCCCTTCCTT	12	Long Reads (vamos)	7-15bp	3	2.94871794871795	0.127206127206127
chr14:68037096:CCCTC	5	Long Reads (vamos)	4-6bp	23	23.1811023622047	10.6097987751531
chr14:68046930:TGTTTTTTGCTTTTTGTTT	19	Long Reads (vamos)	16bp+	2	2.05376344086022	0.0514258999532492
chr14:68050254:TTTTCTCTTTTC	12	Long Reads (vamos)	7-15bp	2	2.42016806722689	0.245691496937758
chr14:68056749:AAATAAAAATAAT	13	Long Reads (vamos)	7-15bp	3	3.03370786516854	0.0329417773237998
chr14:68062814:AAAAAAAAAAAA	12	Long Reads (vamos)	7-15bp	3	2.71428571428571	0.317714285714286
chr14:68067465:AAAAAAAAAAAACA	14	Long Reads (vamos)	7-15bp	2	1.99137931034483	0.0607946026986507
chr14:68072037:TATATAAATA	10	Long Reads (vamos)	7-15bp	15	16.7674418604651	14.6798691860465
chr14:68072260:TATATATAGGAGTTTATTAAGCATTATA	28	Long Reads (vamos)	16bp+	2	1.98876404494382	0.0112359550561798
chr14:68082485:TATG	4	Long Reads (vamos)	4-6bp	11	11.7073170731707	1.68412634946022
chr14:68087774:TATTTTTATTGACTTAAAATAA	22	Long Reads (vamos)	16bp+	2	2	0
chr14:68087828:ATATATAATTATATAATATATTATT	25	Long Reads (vamos)	16bp+	9	8.7	0.346218487394958
chr14:68088093:TTATTGTTAGAAT	13	Long Reads (vamos)	7-15bp	2	2	0
chr14:68089831:ATATATGTGAGCTTTTATGCCCTAAATTATATTATTTTAGATTT	44	Long Reads (vamos)	16bp+	3	3	0
chr14:68090672:ATTTTATTT	9	Long Reads (vamos)	7-15bp	5	4.89108910891089	0.098019801980198
chr14:68118781:TGTGTGCATGTGTATG	16	Long Reads (vamos)	16bp+	2	2.04054054054054	0.0394298407997038
chr14:68119285:TATTT	5	Long Reads (vamos)	4-6bp	9	9.09756097560976	0.269092363054778
chr14:68123170:TTTTCTTT	8	Long Reads (vamos)	7-15bp	5	5.19083969465649	0.709453904873752
chr14:68151229:TTTATTGTATTTTGACT	17	Long Reads (vamos)	16bp+	2	1.98630136986301	0.0136986301369863
chr14:68162786:AAAAC	5	Long Reads (vamos)	4-6bp	8	8.125	0.254504504504505
chr14:68173804:AGTCTTAAGATCAGTAAA	18	Long Reads (vamos)	16bp+	2	1.98648648648649	0.0135135135135135
chr14:68179953:ACAGATGGTAGAA	13	Long Reads (vamos)	7-15bp	2	1.98571428571429	0.0142857142857143
chr14:68180259:TTCATCTATTATTTTGCC	18	Long Reads (vamos)	16bp+	2	1.97333333333333	0.0263063063063063
chr14:68184612:AAAAAAAAAAAAAC	14	Long Reads (vamos)	7-15bp	2	1.95867768595041	0.123278236914601
chr14:68188250:TTTTTTCTTTGTTGTTCTTC	20	Long Reads (vamos)	16bp+	2	1.98684210526316	0.0131578947368421
chr14:68188403:CTTTCTCCCATCTTTCTT	18	Long Reads (vamos)	16bp+	2	2	0
chr14:68190037:ATTTCAAATTA	11	Long Reads (vamos)	7-15bp	4	4	0
chr14:68190630:ACTCTATATTCT	12	Long Reads (vamos)	7-15bp	3	2.9875	0.0125
chr14:68205997:TCCAGCATAGGA	12	Long Reads (vamos)	7-15bp	2	1.97183098591549	0.0277665995975855
chr14:68207205:AAATACACACACACACACACATACATATATATAT	34	Long Reads (vamos)	16bp+	2	2	0
chr14:68223725:ATCTTGGCCTTGATGAG	17	Long Reads (vamos)	16bp+	2	1.97402597402597	0.0256322624743677
chr14:68228282:AAACTTTCATTAGCTTAATG	20	Long Reads (vamos)	16bp+	5	5	0
chr14:68251649:GCTGGGTCCAACATCTTTGCTC	22	Long Reads (vamos)	16bp+	2	1.98648648648649	0.0135135135135135
chr14:68252725:TTTCACTATTTCAAGCAATG	20	Long Reads (vamos)	16bp+	2	2	0
chr14:68259446:ATAAAAATAAATAAA	15	Long Reads (vamos)	7-15bp	3	2.96428571428571	0.0348537005163511
chr14:68274646:AATGTCACAAAT	12	Long Reads (vamos)	7-15bp	2	2	0
chr14:68293217:TTGTTTGTTTTG	12	Long Reads (vamos)	7-15bp	5	4.75757575757576	0.21559102475133
chr14:68303457:AAAAAAAAAG	10	Long Reads (vamos)	7-15bp	3	3.01574803149606	0.158480189976253
chr14:68304406:CTAGAGTCTGTGCT	14	Long Reads (vamos)	7-15bp	2	2.01204819277108	0.0120481927710843
chr14:68327366:TTGTTTTTTTTT	12	Long Reads (vamos)	7-15bp	2	1.78181818181818	0.172143452877398
chr14:68334805:TGATATATAGGATAGATATATATTTTA	27	Long Reads (vamos)	16bp+	4	3.95698924731183	0.0416082281439925
chr14:68335296:AAAAGAAACAGAA	13	Long Reads (vamos)	7-15bp	3	3.171875	0.615895669291339
chr14:68344376:GTGGCTCACGCCTGTAATCCCAGCACTTTAGGAGGCCAAGGCAGGCAGATCACGAGGTCAGGAGTTCGAGACCAGTCTGGCCAACATGATGAAACCCAGTCTCTACTAAAAATACAAAAAACTAGCCAGGCATGGTGGCGGGTGCCTGTAGTCCCAGCTACTCGGGAGGCTGAGGCAGGAGAATGGCGTGAACCCAGGAGGCGGAGCTTGCAGTGAGCCGAGATCATGCCACTGCACTCCAGCCTGGGCAACAG	254	Long Reads (vamos)	16bp+	2	2	0
chr14:68354192:GTTTTTTG	8	Long Reads (vamos)	7-15bp	4	3.82835820895522	0.594377735383234
chr14:68356077:ATTGCAATAAAGTAAAT	17	Long Reads (vamos)	16bp+	2	2	0
chr14:68357961:TTGGCCTAATTTCAATGTT	19	Long Reads (vamos)	16bp+	2	1.98717948717949	0.0128205128205128
chr14:68363520:GGGGCCTCCTCATTGGAGTGTGCA	24	Long Reads (vamos)	16bp+	2	1.97959183673469	0.0201977698295813
chr14:68371036:AAAAAAAAAAAAAAAGAAA	19	Long Reads (vamos)	16bp+	3	2.65384615384615	0.460644007155635
chr14:68391136:TCTT	4	Long Reads (vamos)	4-6bp	17	17.5114503816794	4.51332941867293
chr14:68402427:TGAATTGAAT	10	Long Reads (vamos)	7-15bp	3	3	0
chr14:68410541:GGTTCAGAGGAGGCCTCGGGCACAGGGCACAGG	33	Long Reads (vamos)	16bp+	3	2.77586206896552	0.175412293853073
chr14:68416158:TTGCATCTTAGAAGTA	16	Long Reads (vamos)	16bp+	2	1.98888888888889	0.0111111111111111
chr14:68425936:TTTC	4	Long Reads (vamos)	4-6bp	38	37.410447761194	12.830265963416
chr14:68434736:CTGCACCCACTGTC	14	Long Reads (vamos)	7-15bp	2	1.98571428571429	0.0142857142857143
chr14:68442786:TAT	3	Long Reads (vamos)	2-3bp	9	8.81818181818182	1.4161801501251
chr14:68447495:AAAAAGCATTAAACTTACAATAAACAGCTTTTCTGGCTTATAAGGCTCTTTGAAAAGTTTCAGATGAAGAGTAAGTTAAAAAATATTAACT	91	Long Reads (vamos)	16bp+	2	2	0
chr14:68453047:ATGTGTGTGTATGTGCA	17	Long Reads (vamos)	16bp+	2	1.9375	0.0593354430379747
chr14:68458686:TATTATATTGTA	12	Long Reads (vamos)	7-15bp	3	2.94565217391304	0.0739369326325848
chr14:68461459:AGTACAGAACCAGGT	15	Long Reads (vamos)	7-15bp	2	2	0
chr14:68463341:ATACTAGCATATGACAGAATCTTCAGGTTAGAAAACTCATAGTAAAAGCAATATGCATCTTCACATAGTATATACTAGT	79	Long Reads (vamos)	16bp+	5	5	0
chr14:68465951:AAAT	4	Long Reads (vamos)	4-6bp	11	10.8359375	1.61854084645669
chr14:68474000:TGATACACAGGTCACA	16	Long Reads (vamos)	16bp+	3	2.96551724137931	0.0336808340016038
chr14:68482105:TAATTACTTTTACTGAAAG	19	Long Reads (vamos)	16bp+	1	1.4949494949495	0.252525252525253
chr14:68497360:CTGATTTGATACCATGGCACTGACAATGGGCA	32	Long Reads (vamos)	16bp+	2	1.98571428571429	0.0142857142857143
chr14:68511877:ATTC	4	Long Reads (vamos)	4-6bp	7	7.0379746835443	0.139565076273937
chr14:68515748:TTTCTTTCTTTC	12	Long Reads (vamos)	7-15bp	3	3.3984375	0.351808562992126
chr14:68516219:TAATATTTATTCATT	15	Long Reads (vamos)	7-15bp	2	2	0
chr14:68516315:TAAAAATAACTTTTTTA	17	Long Reads (vamos)	16bp+	2	2.01190476190476	0.0119047619047619
chr14:68517213:AAGGG	5	Long Reads (vamos)	4-6bp	10	9.3203125	0.97533218503937
chr14:68537018:TGCAGTGAGCCA	12	Long Reads (vamos)	7-15bp	2	2	0
chr14:68548293:GCCCA	5	Long Reads (vamos)	4-6bp	7	6.99130434782609	0.324485125858124
chr14:68565082:ATACACACACACAC	14	Long Reads (vamos)	7-15bp	2	1.98571428571429	0.0142857142857143
chr14:68570873:CACACACACACACATG	16	Long Reads (vamos)	16bp+	4	3.98461538461538	0.309838998211091
chr14:68571796:TGTT	4	Long Reads (vamos)	4-6bp	7	7.22131147540984	0.45474867904078
chr14:68573154:CTCACAGCCTTCCAGCAGCTCTCACCTCA	29	Long Reads (vamos)	16bp+	2	2	0.027027027027027
chr14:68577355:TTTTGAAGATGAAGG	15	Long Reads (vamos)	7-15bp	2	2	0.0285714285714286
chr14:68586941:TTGCAGTGAGCCGAGATCGCGCCA	24	Long Reads (vamos)	16bp+	2	2	0
chr14:68602500:GATA	4	Long Reads (vamos)	4-6bp	12	11.906976744186	1.58502906976744
chr14:68612798:GGAAGGGAGGAAGGGGGAGGGAGAGAG	27	Long Reads (vamos)	16bp+	3	3.00826446280992	0.074931129476584
chr14:68618733:AGCCTAGCCCTGACAACTTG	20	Long Reads (vamos)	16bp+	2	2	0
chr14:68632942:TTTTTC	6	Long Reads (vamos)	4-6bp	9	8.97080291970803	4.337376556462
chr14:68639758:TTTTGTT	7	Long Reads (vamos)	7-15bp	6	6.36567164179105	0.639714959039389
chr14:68648004:ATATATATATATACACACACGT	22	Long Reads (vamos)	16bp+	6	6.45522388059702	0.595724385590843
chr14:68666078:ATTTTTCTGTCACATGAAACCTGACTCTGAAGCCAGCATAGCAGAGAGGAGAGCTGAGAG	60	Long Reads (vamos)	16bp+	2	2	0
chr14:68667257:GAAACTCAGACAGAATTTCT	20	Long Reads (vamos)	16bp+	2	1.97560975609756	0.0240891297801867
chr14:68673291:ACACATACACATACTATATGCACACATATATACATGTACACACATACACATACTGTACATACACATATGTACATGCACACTCATACATGTACACATACTGTGCACACACACATGTATACATGCACACACATACTGTACACACACATATGTATATGTGCACACACACACATACTGTACACACACATCTATACATGCACACACATACACATACTGTACACACATATATATACATCCACACATGT	242	Long Reads (vamos)	16bp+	3	3	0
chr14:68674126:ACACACATATATACACACATACTGT	25	Long Reads (vamos)	16bp+	5	4.71171171171171	0.243407043407043
chr14:68679258:AAAC	4	Long Reads (vamos)	4-6bp	9	9.20338983050847	1.01810806895553
chr14:68681105:CCTGTACAGTAAT	13	Long Reads (vamos)	7-15bp	3	3	0.0235294117647059
chr14:68684941:CCTT	4	Long Reads (vamos)	4-6bp	14	14.7322834645669	2.70553680789901
chr14:68686968:TGTGTGTGCATGTGCAGGTGCATGTG	26	Long Reads (vamos)	16bp+	2	2	0.0416666666666667
chr14:68700539:AAAT	4	Long Reads (vamos)	4-6bp	11	11.0833333333333	1.14567430025445
chr14:68706568:GTGCGTGT	8	Long Reads (vamos)	7-15bp	3	2.95180722891566	0.241551572142227
chr14:68716508:AAAAAC	6	Long Reads (vamos)	4-6bp	6	6.06716417910448	0.544327236000449
chr14:68728692:AACA	4	Long Reads (vamos)	4-6bp	7	7.24761904761905	0.38040293040293
chr14:68736188:AGAGACAGACAG	12	Long Reads (vamos)	7-15bp	6	5.54887218045113	0.340396445659604
chr14:68736318:AGACAG	6	Long Reads (vamos)	4-6bp	8	7.94573643410853	0.42671996124031
chr14:68738679:TCCCTCTGTGCCCTACCTTCAGTGCTTCCAA	31	Long Reads (vamos)	16bp+	5	6.296	8.27458064516129
chr14:68750261:ATAG	4	Long Reads (vamos)	4-6bp	11	10.828125	2.47416338582677
chr14:68751291:GTTT	4	Long Reads (vamos)	4-6bp	9	9.11382113821138	0.495135279221645
chr14:68764279:GTTT	4	Long Reads (vamos)	4-6bp	11	10.865671641791	0.763775109415329
chr14:68766290:AAAAGAAAAAAAAAG	15	Long Reads (vamos)	7-15bp	3	3.00740740740741	0.5297954671089
chr14:68771488:AAATGCCTTGACCAAGGCCAACCAGTGTGGCA	32	Long Reads (vamos)	16bp+	2	2	0
chr14:68789897:CGGTGGCAGCGG	12	Long Reads (vamos)	7-15bp	2	1.95833333333333	0.0404929577464789
chr14:68802850:AAAAAT	6	Long Reads (vamos)	4-6bp	6	5.97540983606557	0.123357268662783
chr14:68815548:AGGGTCTCACATCAACAATTCAGTGAAAGAGGATGCAGCAACAAAGACTGTAAGGGAAAAACAGGAGAGTCT	72	Long Reads (vamos)	16bp+	2	2	0
chr14:68818903:CCCTACTGCTCTGCACACATATATTTATGTAGTCCTACGG	40	Long Reads (vamos)	16bp+	6	5.59166666666667	0.243627450980392
chr14:68821085:AGGTTCACTTCTCAGCGC	18	Long Reads (vamos)	16bp+	2	2.06666666666667	0.0900900900900901
chr14:68826306:AAT	3	Long Reads (vamos)	2-3bp	10	10.5573770491803	1.02560628641106
chr14:68826630:AACACAACATAGCAAAATGTATGACATACAATAAAAGCAGTGCTAAGGTGGAAATTTATAGCTGTAAGT	69	Long Reads (vamos)	16bp+	2	2	0
chr14:68829265:TTTTTAAAAAATAAAAGT	18	Long Reads (vamos)	16bp+	2	2	0
chr14:68830956:TTTCTT	6	Long Reads (vamos)	4-6bp	8	8.31818181818182	2.44760582928522
chr14:68841079:AAAAAAAAG	9	Long Reads (vamos)	7-15bp	3	3.42276422764228	0.491936558709849
chr14:68843152:CTTTCTCTCTATCTCTCTCCCT	22	Long Reads (vamos)	16bp+	2	1.98591549295775	0.0140845070422535
chr14:68847823:TTAT	4	Long Reads (vamos)	4-6bp	10	10.4961240310078	1.62693798449612
chr14:68848857:AAAAAAAAAAAA	12	Long Reads (vamos)	7-15bp	2	1.88785046728972	0.440134015164874
chr14:68851051:AAAAAAAAAAA	11	Long Reads (vamos)	7-15bp	3	3.18045112781955	0.224766461608567
chr14:68855155:CAAACAGAACAA	12	Long Reads (vamos)	7-15bp	2	2.05263157894737	0.0503919372900336
chr14:68856671:TGCCCTCTCGTTCTCTTG	18	Long Reads (vamos)	16bp+	2	2	0
chr14:68859575:TTTTTTTCTTTGTTTTG	17	Long Reads (vamos)	16bp+	2	2.35593220338983	0.231203824424163
chr14:68866805:CAATAGTATATATTA	15	Long Reads (vamos)	7-15bp	3	3	0
chr14:68896790:CATGAGATAATGTAACAGATGCACAGATAATTGATGGCTT	40	Long Reads (vamos)	16bp+	2	2	0
chr14:68897363:GAGTTATTTTTTAAAAGATATGAACTATTATTATCCCTG	39	Long Reads (vamos)	16bp+	2	2	0
chr14:68898886:CACACACACACACATGCCACACCTCACACCACACACACCTCACACCCACAGCACACCATACCCCTCCACACCACAACCACACCACACCCACACCTCACCCTA	102	Long Reads (vamos)	16bp+	4	3.98701298701299	0.144565960355434
chr14:68901188:TTTTT	5	Long Reads (vamos)	4-6bp	10	10.3134328358209	2.03635955560543
chr14:68908606:GAGGGAACCTGGAGAGTGTGGTCAGAGGGTCCAG	34	Long Reads (vamos)	16bp+	2	2	0
chr14:68928909:TGGTGAGTTCCTGGGAGAGGGGTGGAACTG	30	Long Reads (vamos)	16bp+	8	7.65573770491803	0.227611434764937
chr14:68944838:AGCTGTAGGTCACCCTACACGTGTGTGGGGCGGGT	35	Long Reads (vamos)	16bp+	4	3.93269230769231	0.063386855862584
chr14:68946169:CAGCCCAC	8	Long Reads (vamos)	7-15bp	3	2.90789473684211	0.0847368421052632
chr14:68951822:TCAT	4	Long Reads (vamos)	4-6bp	11	10.963963963964	0.235053235053235
chr14:68954315:ATTT	4	Long Reads (vamos)	4-6bp	7	6.91578947368421	0.141769316909295
chr14:68978899:GGGGCTG	7	Long Reads (vamos)	7-15bp	4	4.21649484536082	0.650558419243986
chr14:68981090:AAATTT	6	Long Reads (vamos)	4-6bp	4	4.11688311688312	0.10457963089542
chr14:68984323:AAAAAAAAAAAGAAAAGA	18	Long Reads (vamos)	16bp+	2	2.08	0.0903225806451613
chr14:68989641:TGCTTCTTTCTTCC	14	Long Reads (vamos)	7-15bp	4	3.92727272727273	0.0680567139282736
chr14:68997297:ATTT	4	Long Reads (vamos)	4-6bp	7	6.63829787234043	0.383893845801876
chr14:68998982:CAAAA	5	Long Reads (vamos)	4-6bp	7	6.87254901960784	0.54795185400893
chr14:68999662:TTG	3	Long Reads (vamos)	2-3bp	12	12.3257575757576	1.73276659727041
chr14:69000616:AAACATAAAACAAATCAATT	20	Long Reads (vamos)	16bp+	2	1.98630136986301	0.0136986301369863
chr14:69005184:GATAGATAATAGATT	15	Long Reads (vamos)	7-15bp	2	1.98924731182796	0.010752688172043
chr14:69011947:CCTAGTGGTTCGGTCAAATACTAG	24	Long Reads (vamos)	16bp+	2	2	0
chr14:69015204:CACTCACACCTCCACACCCA	20	Long Reads (vamos)	16bp+	3	2.92079207920792	0.0736633663366337
chr14:69016719:TTTTTTTG	8	Long Reads (vamos)	7-15bp	3	3.29457364341085	0.287548449612403
chr14:69017388:AATA	4	Long Reads (vamos)	4-6bp	13	12.8728813559322	0.48797624221353
chr14:69017685:CCTCCCCTGCCTCTCCACCCCAACCCCTAAC	31	Long Reads (vamos)	16bp+	8	7.94852941176471	0.0936274509803922
chr14:69020769:GAATGTAGAACAAATGTGA	19	Long Reads (vamos)	16bp+	2	2	0
chr14:69023027:TTGT	4	Long Reads (vamos)	4-6bp	8	8.3	0.41344537815126
chr14:69028318:AAAAAAAT	8	Long Reads (vamos)	7-15bp	6	9.096	1136.73264516129
chr14:69029277:TAATCACAACACTTTGGGAGGCCGAGGCGGGTGGATCACCTGAGGTCAGGAGTTCAAGGCCAACCTGACCAACATGGTGAAACCCCATCTCTACTAAAAATACAAAAATTAAGGCCGGGTGCAGTGGCTCACACCTG	137	Long Reads (vamos)	16bp+	2	2	0
chr14:69030928:TGCCACTGCACTC	13	Long Reads (vamos)	7-15bp	2	1.98571428571429	0.0142857142857143
chr14:69033347:AAAG	4	Long Reads (vamos)	4-6bp	7	6.93798449612403	0.808624031007752
chr14:69036476:TTTC	4	Long Reads (vamos)	4-6bp	7	7.23308270676692	0.952836637047163
chr14:69047368:TATATAACATA	11	Long Reads (vamos)	7-15bp	3	2.98019801980198	0.0196039603960396
chr14:69062067:ATTTATTTATTTTT	14	Long Reads (vamos)	7-15bp	2	2.23255813953488	0.180574555403557
chr14:69069597:TTTCTTTCGTTCTTTTC	17	Long Reads (vamos)	16bp+	3	2.7378640776699	1.27374833428517
chr14:69070778:TTTTTGTTTTTCTTTTTT	18	Long Reads (vamos)	16bp+	2	2.02678571428571	0.0443211068211068
chr14:69071840:ACATATAAAAATGAGAGGTA	20	Long Reads (vamos)	16bp+	2	1.98591549295775	0.0140845070422535
chr14:69077365:TTAT	4	Long Reads (vamos)	4-6bp	10	9.37190082644628	3.75220385674931
chr14:69090921:GTCTTTCCTTAGATTT	16	Long Reads (vamos)	16bp+	3	2.69724770642202	0.213047910295617
chr14:69098893:AAAAAAAAAAAAA	13	Long Reads (vamos)	7-15bp	3	2.78625954198473	0.384732824427481
chr14:69102419:AACTTTTTTACTGTTTT	17	Long Reads (vamos)	16bp+	2	2.03614457831325	0.08404349103732
chr14:69107044:AAATAATT	8	Long Reads (vamos)	7-15bp	4	4.272	0.328645161290323
chr14:69109631:TGTGTATATTTATAGTT	17	Long Reads (vamos)	16bp+	3	2.84146341463415	0.135049683830172
chr14:69120016:GTCTTTTAAAAATTTTTCTTCTTTCTTTCGAGACAGGATCCTGCTCTGTT	50	Long Reads (vamos)	16bp+	2	2	0
chr14:69120809:CTTGAGAACAGTCCAACTGGA	21	Long Reads (vamos)	16bp+	2	2	0
chr14:69123347:GCATTGACAGTATGCTTATACTCGCATATCTAT	33	Long Reads (vamos)	16bp+	2	1.98550724637681	0.0144927536231884
chr14:69134116:AAACTGAGGCAC	12	Long Reads (vamos)	7-15bp	2	1.97647058823529	0.023249299719888
chr14:69139839:GAAGGAAGGAAAGAAGGAAGGGAGGGAGAGAAAGGGAAGGAAAGGAGAAAGAAAGA	56	Long Reads (vamos)	16bp+	2	2	0
chr14:69144104:CAAATCTCATTGCCTTTCTACACTA	25	Long Reads (vamos)	16bp+	2	2	0
chr14:69158220:ATTT	4	Long Reads (vamos)	4-6bp	13	12.4918032786885	0.830510770898252
chr14:69169237:TTTATACATATATTTATGTATATTAC	26	Long Reads (vamos)	16bp+	2	2	0
chr14:69172418:CTTATCCAAGAACCAT	16	Long Reads (vamos)	16bp+	2	2	0
chr14:69182643:CTCTCTCTCCTCTCTTTT	18	Long Reads (vamos)	16bp+	2	1.97222222222222	0.0555555555555556
chr14:69188439:CCTT	4	Long Reads (vamos)	4-6bp	11	11.1384615384615	1.39153249850924
chr14:69188487:TCTCTCTCTTTCGT	14	Long Reads (vamos)	7-15bp	3	2.65137614678899	0.247706422018349
chr14:69199464:AAACTTTTTAATTGTTT	17	Long Reads (vamos)	16bp+	2	2.07594936708861	0.071080817916261
chr14:69202074:GAGCTCAGGAGTTCAAGACCAGCCTGGGCAACCTGGCGAAACCCCGTTTCTACCAAAAATATAAAATATTAGCGGGTGTTG	81	Long Reads (vamos)	16bp+	2	2	0
chr14:69207882:AGGCCATTTACTTTTTTTTTTTTTTTCTTTTTTGAGACAGAGTCTTACTCTTATCACCCAGGCTGGAGTGCAGTGGCTCAGTTTCGGCTGACTGAAACCTCCACCTCCCAAGTTCCAGCTATTCTCCTGCCTCAGCCTCCTGAGTAGCTGGGATTACAGGTGCCCACCACCACGCCTGGCTAATTTTTGTGTTTTTAGTAGAGATGGGGTTTCACCATGTTAGCCAGGCTGGAACGAACTCCTGACCTCAGGTGATCCACCTGCCTTGGCCTCCCAAAGTCCTGGGATTACAGGCATGAGCCACTGCACCTGGCC	315	Long Reads (vamos)	16bp+	2	2	0
chr14:69246958:ATATATGTATGT	12	Long Reads (vamos)	7-15bp	2	2	0
chr14:69247198:TGCCTTGGACTTTGTCCTGCT	21	Long Reads (vamos)	16bp+	2	1.97260273972603	0.0270167427701674
chr14:69252236:TTTTCTCTTC	10	Long Reads (vamos)	7-15bp	5	5.11538461538461	0.242397137745975
chr14:69263274:CTCTAAGTAAGGAGGTGG	18	Long Reads (vamos)	16bp+	2	1.94520547945205	0.0525114155251142
chr14:69264767:TTTTTTTTTTT	11	Long Reads (vamos)	7-15bp	7	7.65185185185185	4.70624654505252
chr14:69269263:TGTGTGGTGTCTGTGGTATGTGT	23	Long Reads (vamos)	16bp+	3	3.07476635514019	0.107564803385646
chr14:69272360:ATAA	4	Long Reads (vamos)	4-6bp	8	7.96703296703297	0.298901098901099
chr14:69274159:GTTAATTCACATCAAGAGTTTAG	23	Long Reads (vamos)	16bp+	2	1.98571428571429	0.0142857142857143
chr14:69282562:GGCCCCGTATCTGCTCTAAGTGCA	24	Long Reads (vamos)	16bp+	3	3	0
chr14:69282650:TATT	4	Long Reads (vamos)	4-6bp	8	8.28440366972477	2.48318042813456
chr14:69291885:GGTCATTACTATAGTA	16	Long Reads (vamos)	16bp+	2	2	0
chr14:69295143:TGGCTCACACCTGTAATCCTAGCATTTTGGGAGGCCGAGGTGGGCAGATCACTTGAGGTCAGGAGTTCAAGACCAGCCTGGCCAACATAGCGAAACTCTGTCTCTACTAAAAATACAAAACTTAGCCAGGCATGGTGGCACGTGCCTGCAGTCCCAGCTACATGAGAGACTGAGGCAGAAGAATTGCTTGAACCCAGGGGGCAGAGGTTACAGTGAGCTGAGATCGCACTACTGTACTCCAGCCTGGGCGACAGAGCGAGACTCCGTCTCAAAAAAAA	278	Long Reads (vamos)	16bp+	2	2	0
chr14:69296707:TAGA	4	Long Reads (vamos)	4-6bp	34	34.1532846715328	3.96897810218978
chr14:69312054:ATCT	4	Long Reads (vamos)	4-6bp	18	17.4251968503937	1.78602674665667
chr14:69316584:GAGGTTTGAGCAGCGTCCTGCAG	23	Long Reads (vamos)	16bp+	2	2	0
chr14:69320487:AAAAAAAAAG	10	Long Reads (vamos)	7-15bp	4	3.70149253731343	0.616990236785995
chr14:69332013:TCTTGAAAAGTGACTAG	17	Long Reads (vamos)	16bp+	2	2	0
chr14:69336691:TTTTATT	7	Long Reads (vamos)	7-15bp	8	7.6015625	0.824249507874016
chr14:69342412:GGGA	4	Long Reads (vamos)	4-6bp	30	30.4379562043796	11.8803134392443
chr14:69353224:AGCCCCTAAGTCATTAGGGCTCAACCTCACCCTTATTCCCCTCCCTACTACAGG	54	Long Reads (vamos)	16bp+	2	2	0
chr14:69360657:AAGAAAAGAAA	11	Long Reads (vamos)	7-15bp	3	2.98989898989899	0.0917336631622346
chr14:69366171:ATGAATGAATGA	12	Long Reads (vamos)	7-15bp	2	1.98765432098765	0.0123456790123457
chr14:69367644:AAAAAG	6	Long Reads (vamos)	4-6bp	6	5.77205882352941	0.888398692810457
chr14:69373694:TCTTTTTCTTTCTTTGTTCTTTTCT	25	Long Reads (vamos)	16bp+	4	3.69473684210526	0.256886898096305
chr14:69374856:AGCAAGAAAGAG	12	Long Reads (vamos)	7-15bp	2	2.02816901408451	0.0277665995975855
chr14:69403085:AAATAAAAATAAAT	14	Long Reads (vamos)	7-15bp	3	2.64285714285714	0.231958762886598
chr14:69405079:AGAACTCACTATCACAAGAACAGCA	25	Long Reads (vamos)	16bp+	2	2	0
chr14:69407260:TTCC	4	Long Reads (vamos)	4-6bp	24	24.4233576642336	6.55474452554745
chr14:69407371:TTGTTGCCCAGGCTGGACTGCAATGGCATGATCTTGACTCACCATAACCTCCGCCTCCCAGGTTCAAGTGATTCTCCTGCCTCAGCCTCCCAAGTAGCTGGGATTACAGGCATGCACCACCACGCCCCACTAATTTTGTATTTTTAGTTAGAGACAGGGTTTCTCCATGTTGGTCTCAAACTCCTTACCTCAGGTGGTCTGCCCGCCTAGGCCTCCCAAAGTGCTGGGATTACAGGCGTGAGCCACTGCGCCCGGCCAATTTTCTTTCTTTTTTTTTTTATTTTGAGACAGAATTTTGCTG	301	Long Reads (vamos)	16bp+	2	2	0
chr14:69412390:AAAT	4	Long Reads (vamos)	4-6bp	12	11.75	0.63785046728972
chr14:69416076:ACCCCACGACAGGCCCTGGTGTGTGATGTTCCCCACCCTGTGTCCAAGTGTT	52	Long Reads (vamos)	16bp+	2	1.98666666666667	0.0133333333333333
chr14:69418566:TGTACCTCTGCTAGAATTCGGCCGTGAATC	30	Long Reads (vamos)	16bp+	2	2	0
chr14:69430605:TTCTTTGTTCTTATTTTTCT	20	Long Reads (vamos)	16bp+	2	2.01030927835052	0.0519759450171821
chr14:69433744:TTCTC	5	Long Reads (vamos)	4-6bp	12	11.7941176470588	1.14248366013072
chr14:69446021:GTT	3	Long Reads (vamos)	2-3bp	9	8.42056074766355	1.24598836184095
chr14:69446875:AAAAAAAAAAAAAAG	15	Long Reads (vamos)	7-15bp	2	1.97368421052632	0.105964912280702
chr14:69452716:AATTTAGGTTAGGGTGATG	19	Long Reads (vamos)	16bp+	2	2	0
chr14:69465973:AAAAAAAAAAAAAAA	15	Long Reads (vamos)	7-15bp	2	1.83838383838384	0.381776953205525
chr14:69468544:CTTT	4	Long Reads (vamos)	4-6bp	12	11.406015037594	1.28844839371155
chr14:69470829:GATCTTGGCTCACTGCAAGCTCCGC	25	Long Reads (vamos)	16bp+	2	2.01234567901235	0.0123456790123457
chr14:69476989:TTTA	4	Long Reads (vamos)	4-6bp	9	8.46774193548387	0.771308680828744
chr14:69482893:AAAAAAAGAAAGAAAG	16	Long Reads (vamos)	16bp+	3	2.90909090909091	0.144344205412908
chr14:69489558:AAAAAAAAAGAAAG	14	Long Reads (vamos)	7-15bp	3	3.09022556390977	0.400888585099111
chr14:69489857:TTTG	4	Long Reads (vamos)	4-6bp	7	6.6989247311828	0.34315100514259
chr14:69494205:ATATAGGTATTATTATT	17	Long Reads (vamos)	16bp+	2	1.99	0.01
chr14:69498020:TATTT	5	Long Reads (vamos)	4-6bp	18	18.1654135338346	2.86637047163363
chr14:69498588:TTCTC	5	Long Reads (vamos)	4-6bp	15	15.1268656716418	14.352205139715
chr14:69499569:AGAAGGAGACTGGGGAGCAGCCTGAGACAAACGGA	35	Long Reads (vamos)	16bp+	2	2	0
chr14:69503536:AAAAATAAGCCGGGCGTGGTAGCGGGCGCCTGTAGTCCCAGCTACTCGGGAGGCTGAGGCAGGAGAATGGCGTGAACCCGGGAGGCGGAGCTTGCAGTGAGCCGAGATCGCGCCACTGCACTCCAGCCTGGGCGACAGAGCGAGACTCCGTCTCAAAAAAAAAAAAAAAAAAA	173	Long Reads (vamos)	16bp+	2	2	0
chr14:69511134:TTTG	4	Long Reads (vamos)	4-6bp	10	10.1451612903226	0.564122738001574
chr14:69513218:AAAAT	5	Long Reads (vamos)	4-6bp	13	13.152	0.629935483870968
chr14:69517994:TTTA	4	Long Reads (vamos)	4-6bp	8	7.97368421052632	1.3178854215184
chr14:69522880:TATATACATGTATATATC	18	Long Reads (vamos)	16bp+	2	2.01	0.01
chr14:69531876:GGTTTTCCTGTTTGTTT	17	Long Reads (vamos)	16bp+	2	1.98550724637681	0.0144927536231884
chr14:69535844:TCATTCATTCAG	12	Long Reads (vamos)	7-15bp	2	2	0
chr14:69547586:AAAT	4	Long Reads (vamos)	4-6bp	7	6.97894736842105	0.276147816349384
chr14:69552378:GAATCTGAACATGGATTCCCTTAGACTCAAAACTG	35	Long Reads (vamos)	16bp+	2	2	0
chr14:69553100:AAAAG	5	Long Reads (vamos)	4-6bp	14	14.2752293577982	3.79391777098199
chr14:69554537:AAAC	4	Long Reads (vamos)	4-6bp	9	9.37931034482759	0.610264635124298
chr14:69558820:CTTCCTTCCTTGCTTTTTCTTTCTTTATTCCTTCCTTCCTTCCTTTTTCTTTCTTTATTC	60	Long Reads (vamos)	16bp+	4	3.96875	0.0516447368421053
chr14:69562959:TCCC	4	Long Reads (vamos)	4-6bp	25	25.0671641791045	3.16086858938391
chr14:69573086:GCG	3	Long Reads (vamos)	2-3bp	9	8.89655172413793	1.32833583208396
chr14:69580264:TGCTGTAAGCGTT	13	Long Reads (vamos)	7-15bp	2	1.93243243243243	0.0638652350981118
chr14:69583952:AAAT	4	Long Reads (vamos)	4-6bp	9	8.85	0.815656565656566
chr14:69589510:AAAAAAAAAAAAG	13	Long Reads (vamos)	7-15bp	2	2.36842105263158	0.270144387517466
chr14:69590177:TTTTCTTTTTCTTTTTTCTTTTC	23	Long Reads (vamos)	16bp+	5	4.6328125	2.69088336614173
chr14:69594090:GCCTGTAATCCCAGCACTTTGGGAGGCCAAGGTGGGCAGATCACCTGAGGTCAGGAGTTCGAGACCAGCTTGGCCAACATGGTGAAACCCAGTCTCTATTAAATATACAAAAATTAGCTGGACGCAGTGGTGCGCGCCTGTAGTCCCAGCTACTTGGGAGGCCGAGGCTGGAGAATCGCTTGAACCCAGGAGGCAGAGGTTGTAGTGAGCCGAGATTGCGCCACTGCACTCCAGCCTGGGTGGCACAGCAAGACTGTGTCTCAAAAAAAAAAAAAAAAA	279	Long Reads (vamos)	16bp+	2	2	0
chr14:69598052:TAAATAAAAAAT	12	Long Reads (vamos)	7-15bp	2	2.41964285714286	0.245736808236808
chr14:69601439:TAA	3	Long Reads (vamos)	2-3bp	18	18.256	2.86941935483871
chr14:69605576:TCAAAATACCCTGATTTTGAAGGT	24	Long Reads (vamos)	16bp+	2	2	0
chr14:69605890:TGTGTGTGTGTGTAGG	16	Long Reads (vamos)	16bp+	4	3.83193277310924	0.20880216493377
chr14:69618418:CAACAGCTAGTCTTGCTTT	19	Long Reads (vamos)	16bp+	2	1.98571428571429	0.0142857142857143
chr14:69635051:TGA	3	Long Reads (vamos)	2-3bp	17	17	0.555555555555556
chr14:69646431:ATCACTCCAGGGCTAC	16	Long Reads (vamos)	16bp+	2	2	0
chr14:69650387:CCTAGACCACCCAATTG	17	Long Reads (vamos)	16bp+	2	1.98936170212766	0.0106382978723404
chr14:69652573:AGTGTTTGAT	10	Long Reads (vamos)	7-15bp	2	2.13924050632911	0.121389159363843
chr14:69656091:ATTCCTCCATTCTTCCCTCCCTCCCT	26	Long Reads (vamos)	16bp+	4	3.97727272727273	0.022466039707419
chr14:69659505:TTTG	4	Long Reads (vamos)	4-6bp	8	7.99090909090909	0.522852376980817
chr14:69669043:TTTT	4	Long Reads (vamos)	4-6bp	6	6.44776119402985	3.12131073953541
chr14:69678318:ATAATTATATAAATATAT	18	Long Reads (vamos)	16bp+	2	2.03846153846154	0.0374625374625375
chr14:69681889:TACTGTGTTAAA	12	Long Reads (vamos)	7-15bp	2	2	0
chr14:69687083:CCTGCCTTGGTCTCCCGAAGTGCTGGGATTACAGGTGTGAGCCACTGCACCTGGCCTAATTTTTGTATTTCTAGTAGAGACGGGGTTTCGCCGTGTTGGCCAGGCTGTTCTCGAACTCCTGACCTCAGGTGATCTG	136	Long Reads (vamos)	16bp+	2	2	0
chr14:69687860:TTTTTTTTCTTTTT	14	Long Reads (vamos)	7-15bp	2	1.97115384615385	0.0671209858103062
chr14:69724078:AATAGGCCAAGTATAG	16	Long Reads (vamos)	16bp+	2	2	0
chr14:69732058:TCCA	4	Long Reads (vamos)	4-6bp	35	35.224	3.0461935483871
chr14:69732380:TTTATTTTAATTTTTATTTATTT	23	Long Reads (vamos)	16bp+	2	2	0
chr14:69739657:GGAAGAACCTGTCTGA	16	Long Reads (vamos)	16bp+	2	2.09210526315789	0.0847368421052632
chr14:69743835:TTTATTTATTTATTT	15	Long Reads (vamos)	7-15bp	2	2.19277108433735	0.474581251836615
chr14:69748460:CAGTCTCCTGGGCTCAAG	18	Long Reads (vamos)	16bp+	2	2.01428571428571	0.0142857142857143
chr14:69749547:TTTA	4	Long Reads (vamos)	4-6bp	7	6.68103448275862	0.601724137931035
chr14:69752129:CTTTTTTTTTTT	12	Long Reads (vamos)	7-15bp	2	2.02857142857143	0.451098901098901
chr14:69753603:CCTT	4	Long Reads (vamos)	4-6bp	18	17.8320610687023	3.20234879624193
chr14:69762948:TTTCTTTGTTTACAGTT	17	Long Reads (vamos)	16bp+	2	1.98765432098765	0.0123456790123457
chr14:69765429:AAAAAAAAC	9	Long Reads (vamos)	7-15bp	3	3.43846153846154	0.620214669051878
chr14:69770163:TTTTTTGTTGT	11	Long Reads (vamos)	7-15bp	3	3.0593220338983	0.0562798783137766
chr14:69809732:GTGGCTCATGCCTGTAATCTCAGCACTTTGGGAGGCCGAAGCAGGTGGATCACCTGAGGCCAGAAGTTCGAGACCAGCCTAGCCAACATGGTGAAACTCCATTTCTACTGTAAATACAAAAAAAAAAAAAAAAAAAAAAAGGCCAGGCGCG	151	Long Reads (vamos)	16bp+	2	2	0
chr14:69828861:TGTGTGTATGTG	12	Long Reads (vamos)	7-15bp	32	31.7089552238806	2.52367859948378
chr14:69830000:CAGTAAGCTGCCATACAGGCAAAATGATCCACAGAAGCGAGGAATGGAGCCCAGGGCCCAGGTGATGAGACCTCAG	76	Long Reads (vamos)	16bp+	2	1.97368421052632	0.0259649122807018
chr14:69842764:GGA	3	Long Reads (vamos)	2-3bp	21	20.9921875	3.81883612204724
chr14:69844994:AAC	3	Long Reads (vamos)	2-3bp	16	15.7704918032787	1.23614686356862
chr14:69847038:TTTATTTTATTTTTA	15	Long Reads (vamos)	7-15bp	3	2.99009900990099	0.0499009900990099
chr14:69858954:AGGGAGTGCGAAGAGGAGAGGCTGAGCG	28	Long Reads (vamos)	16bp+	2	2	0
chr14:69865108:TGACCAGGCACAG	13	Long Reads (vamos)	7-15bp	2	1.98571428571429	0.0142857142857143
chr14:69872468:GAGATCCTGTCTCTA	15	Long Reads (vamos)	7-15bp	2	2	0
chr14:69892649:TCTCCCTATTCCCCTGCTCAGATTATTCTGAAGCAAA	37	Long Reads (vamos)	16bp+	2	2	0
chr14:69902598:TCTCCCTCTCCCTCTCCCCACGG	23	Long Reads (vamos)	16bp+	2	2.03225806451613	0.0315568022440393
chr14:69903020:GCCTCTTCCTGGCCGCCATCCCGTCTAGGAAGTCAGGAGCGTCTCTGCCCGGCCACCCATCGTCTGAGATGTGGGGAGCCCCTCTGCCCCGCCGCCCCGTCTGGGATGTGAGGAGC	116	Long Reads (vamos)	16bp+	3	3	0
chr14:69914577:AAAC	4	Long Reads (vamos)	4-6bp	7	7.26530612244898	0.547443719755944
chr14:69914865:ATTC	4	Long Reads (vamos)	4-6bp	10	10.0366972477064	1.83197417601087
chr14:69922744:GTGTGTATGGTGT	13	Long Reads (vamos)	7-15bp	2	2.45299145299145	0.267167698202181
chr14:69924624:AGGGGAGGT	9	Long Reads (vamos)	7-15bp	32	34.5182481751825	99.5603263203091
chr14:69930167:CCCCTGACAGCACCCTTCCCACT	23	Long Reads (vamos)	16bp+	3	3.12068965517241	0.385307346326837
chr14:69947087:CCTT	4	Long Reads (vamos)	4-6bp	18	18.7045454545455	2.68303261623872
chr14:69947551:TTCTTTTTTCTTT	13	Long Reads (vamos)	7-15bp	3	2.96153846153846	0.0567587752053772
chr14:69959663:TTGCATATAGGGATCTATATGCATGGATCCC	31	Long Reads (vamos)	16bp+	2	2.1980198019802	0.16039603960396
chr14:69965377:AAT	3	Long Reads (vamos)	2-3bp	10	11.9256198347107	10.7527548209366
chr14:69980093:TTTACAGTCAACAGTGAGCACCCTTTGTTCCCT	33	Long Reads (vamos)	16bp+	2	2	0
chr14:69984855:CAAA	4	Long Reads (vamos)	4-6bp	7	6.97849462365591	0.369097709209911
chr14:69985033:AAAAAAAGAAAA	12	Long Reads (vamos)	7-15bp	2	1.99082568807339	0.0832483860006796
chr14:70000341:AAAGTACAGAGACTGTCAGGTTAAAGCCAATG	32	Long Reads (vamos)	16bp+	2	2	0
chr14:70008009:AATAAAAAAGTAATAA	16	Long Reads (vamos)	16bp+	2	2.01315789473684	0.0131578947368421
chr14:70008117:TTATT	5	Long Reads (vamos)	4-6bp	6	6.05063291139241	0.20253164556962
chr14:70024019:GTTTTATGGGCCAGCCCTGGAAATGACACACATTCCTGGTCATAATTCATTGGCTGGAACTCAGTCACTAGG	72	Long Reads (vamos)	16bp+	2	2	0
chr14:70026889:TGTGCATATGTCTGTGTATGTC	22	Long Reads (vamos)	16bp+	2	1.98630136986301	0.0136986301369863
chr14:70040848:CTTCCCTCAC	10	Long Reads (vamos)	7-15bp	3	3.4406779661017	0.334057656091554
chr14:70057265:AGAT	4	Long Reads (vamos)	4-6bp	19	19.552	1.588
chr14:70058035:TCCCTTTTTTCCA	13	Long Reads (vamos)	7-15bp	2	1.98684210526316	0.0131578947368421
chr14:70072590:ATCC	4	Long Reads (vamos)	4-6bp	11	11.3223140495868	0.520247933884298
chr14:70073045:CTTCC	5	Long Reads (vamos)	4-6bp	9	9.04	0.441935483870968
chr14:70075131:TGTGTGTGCGCGCA	14	Long Reads (vamos)	7-15bp	2	2.08695652173913	0.10224558050645
chr14:70081997:CATTGAATCCTTCT	14	Long Reads (vamos)	7-15bp	2	2	0
chr14:70082425:ACAAAATCTTATTAAA	16	Long Reads (vamos)	16bp+	2	2	0
chr14:70086372:TTTTCTT	7	Long Reads (vamos)	7-15bp	7	7.05185185185185	0.915201768933112
chr14:70096889:AACAAAGAGATA	12	Long Reads (vamos)	7-15bp	3	3	0.0238095238095238
chr14:70105328:AAATA	5	Long Reads (vamos)	4-6bp	8	8.13157894736842	0.274569166278528
chr14:70108399:AAAAAG	6	Long Reads (vamos)	4-6bp	7	7.24812030075188	0.930394167236273
chr14:70122663:AAAC	4	Long Reads (vamos)	4-6bp	11	10.7286821705426	0.574249031007752
chr14:70122934:GGTGGCGGTTGCCTGTAATCCCAGCTACTCAGGAGGCTGAGGCAGGAGAATTGCTTGAACCCGGGAGGTGGAGGTTGCAGTGAGCTGAGATCACGCCATTGCACTCCACCCTGGGTGACAGAGCGAGACTCTGTCTCAAAAAAAAAAAA	149	Long Reads (vamos)	16bp+	2	2	0
chr14:70126202:AAACATTACTTCTTCAATCAATCA	24	Long Reads (vamos)	16bp+	3	2.75531914893617	0.186799359414322
chr14:70127343:CAGGTAGACTTTTTGACCCCGCC	23	Long Reads (vamos)	16bp+	2	1.99099099099099	0.00900900900900901
chr14:70130839:TAGAGTAAGAGCCA	14	Long Reads (vamos)	7-15bp	2	2	0
chr14:70136037:AAAT	4	Long Reads (vamos)	4-6bp	9	8.86486486486486	0.263390663390663
chr14:70145922:GGAA	4	Long Reads (vamos)	4-6bp	17	17.1185185185185	1.10525152017689
chr14:70150496:TCATCAAGACAGTGATAGGA	20	Long Reads (vamos)	16bp+	2	2	0
chr14:70152328:ATCTTAACAGAGAAATGTGAAC	22	Long Reads (vamos)	16bp+	4	3.9047619047619	0.111302352266208
chr14:70152489:AAC	3	Long Reads (vamos)	2-3bp	11	11.0357142857143	1.25997425997426
chr14:70162276:TTCTAAAGTCCTTTCAAACCCTCACT	26	Long Reads (vamos)	16bp+	2	2	0
chr14:70174651:GTTTTTTTTT	10	Long Reads (vamos)	7-15bp	3	2.61481481481481	0.865450525152018
chr14:70184947:TTTCTTTTTTTTCT	14	Long Reads (vamos)	7-15bp	3	2.58778625954198	0.367234292425132
chr14:70189157:CCCGCAT	7	Long Reads (vamos)	7-15bp	4	3.89873417721519	0.194741966893866
chr14:70191996:AAT	3	Long Reads (vamos)	2-3bp	27.5	28.6194029850746	28.9893951296151
chr14:70198260:TTTTTTTAA	9	Long Reads (vamos)	7-15bp	4	4.1953125	0.158403051181102
chr14:70202963:AATTTAATTAAAAATATAATT	21	Long Reads (vamos)	16bp+	3	2.98765432098765	0.0123456790123457
chr14:70206556:TTTTCTTTT	9	Long Reads (vamos)	7-15bp	4	4.14179104477612	0.288014813152284
chr14:70209183:TATTATATATAATATATGTGGATATATTATATATATG	37	Long Reads (vamos)	16bp+	3	3.01369863013699	0.0136986301369863
chr14:70219793:ATATATAATATATATAA	17	Long Reads (vamos)	16bp+	2	1.96428571428571	0.0589500860585198
chr14:70223670:AGTGAGAGGGGCTCCTG	17	Long Reads (vamos)	16bp+	2	2	0
chr14:70224039:TTGAGGCGGAAGGACA	16	Long Reads (vamos)	16bp+	2	2	0
chr14:70249267:GAAAAATCAGAAATATTATAACT	23	Long Reads (vamos)	16bp+	2	2	0
chr14:70251079:TGTTCTGAGTTTCCTCAA	18	Long Reads (vamos)	16bp+	2	2	0
chr14:70254053:AAATAAAAATAAAAAAT	17	Long Reads (vamos)	16bp+	2	2.01923076923077	0.0190440627333831
chr14:70254943:CCGCCCG	7	Long Reads (vamos)	7-15bp	18	17.625	12.0731481481481
chr14:70255350:TTGTAAACACACCAATCAGCACCCTGTGTCTAGCTCAGGGT	41	Long Reads (vamos)	16bp+	2	2	0
chr14:70255517:ACCAATCAGCACCCTGTTAAAACAG	25	Long Reads (vamos)	16bp+	2	2	0
chr14:70255733:AGCTGTTAACACTCACCGCAAGGTCTGCAGCTTCACTCCTGAAGCCAGAGAGACCACGAACCCAGCAGGAGGAATGAACAACTCCAGATGCGCCGCCTTAAG	102	Long Reads (vamos)	16bp+	4	3.98850574712644	0.0114942528735632
chr14:70269308:AAAATCCCTAAAGTCT	16	Long Reads (vamos)	16bp+	2	2.03658536585366	0.0356820234869015
chr14:70276319:CCAGTCCTAGACAGTGCATTGT	22	Long Reads (vamos)	16bp+	2	2	0
chr14:70281354:AAACACATACACACAA	16	Long Reads (vamos)	16bp+	6	6.2089552238806	0.286836494220626
chr14:70300774:AAATAAGGGATTGGGGCACAGAGATAAGAGGATGGGGCGTGG	42	Long Reads (vamos)	16bp+	4	3.79090909090909	0.166889074228524
chr14:70310378:TGCAGAACAGCAAATAT	17	Long Reads (vamos)	16bp+	2	2	0
chr14:70314716:CTTTGAGTCCTCCCGCCTTTG	21	Long Reads (vamos)	16bp+	2	1.98571428571429	0.0142857142857143
chr14:70317366:GTGTGTGTGTGTGTGTGTGTATGTTTGTGTCTTTGTGTCAGTATTTCTGTGAAGGAGGCAGTCCAAGGGACCAGCAGGAGGATTTGTAGCTG	92	Long Reads (vamos)	16bp+	2	2	0
chr14:70320104:TGTT	4	Long Reads (vamos)	4-6bp	6	5.59090909090909	0.647623019182652
chr14:70320617:TTTCCTTTTTTTTTTT	16	Long Reads (vamos)	16bp+	2	2.02479338842975	0.291046831955923
chr14:70325958:AATCAGA	7	Long Reads (vamos)	7-15bp	4	3.95180722891566	0.0464296209227152
chr14:70333947:AACAAACAAAAATACTGT	18	Long Reads (vamos)	16bp+	2	1.97530864197531	0.0243827160493827
chr14:70336257:AAAAAC	6	Long Reads (vamos)	4-6bp	4	4.47058823529412	0.517647058823529
chr14:70343836:GGGGAATAACAAT	13	Long Reads (vamos)	7-15bp	3	2.59633027522936	0.242949371389738
chr14:70345914:TCTTCCCAGCTGCCA	15	Long Reads (vamos)	7-15bp	3	2.70754716981132	0.208894878706199
chr14:70349060:CTTCCTCACTCTCAAAGC	18	Long Reads (vamos)	16bp+	2	1.98780487804878	0.0121951219512195
chr14:70352631:TTTCTTTTTT	10	Long Reads (vamos)	7-15bp	3	3.06060606060606	0.759657645153828
chr14:70353372:ATACACACATATATATACACACAT	24	Long Reads (vamos)	16bp+	4	4.08130081300813	0.0916966546714647
chr14:70367561:AAAAAGAAAAAAA	13	Long Reads (vamos)	7-15bp	3	2.96875	0.644685039370079
chr14:70368691:TTG	3	Long Reads (vamos)	2-3bp	7	7.66666666666667	1.96174863387978
chr14:70368746:AATTAAATAGTGTCTT	16	Long Reads (vamos)	16bp+	2	2.05952380952381	0.0566551921973609
chr14:70369100:TTTTTGT	7	Long Reads (vamos)	7-15bp	4	4.14705882352941	0.146476412347117
chr14:70369902:ATTAGACTCAATCTATGAAGAA	22	Long Reads (vamos)	16bp+	2	2	0
chr14:70375180:TTTCTCTTTT	10	Long Reads (vamos)	7-15bp	4	3.89922480620155	0.481952519379845
chr14:70385333:TTTTA	5	Long Reads (vamos)	4-6bp	8	8.064	0.205548387096774
chr14:70385499:AGGCGCGTGCACCA	14	Long Reads (vamos)	7-15bp	2	1.93023255813953	0.0656634746922025
chr14:70395373:TTATGAAGACTAGAGTAACAAACACCCTATTTTCCCTTTTCTTTCCCAAGATCAATCCGACTAATTTTCTCCCAGACATCAATCAAACTCCATTGGATACACAACCCCCCTGTCTGTCTT	120	Long Reads (vamos)	16bp+	2	2	0
chr14:70396568:ATATATATGTATGT	14	Long Reads (vamos)	7-15bp	7	7.41085271317829	0.415818798449612
chr14:70397966:ACAAGTACTCAGTTCTCAGCAGAGAGGGTAGCTCCTCTCTG	41	Long Reads (vamos)	16bp+	4	3.50467289719626	0.271204373126433
chr14:70398917:ATAGGGGGCCTCCAGGAGCAG	21	Long Reads (vamos)	16bp+	3	3	0
chr14:70405525:AAAACTGAGCATCAAAATC	19	Long Reads (vamos)	16bp+	2	2	0
chr14:70412451:TATGTATGTATAGTATATATACAGTATATA	30	Long Reads (vamos)	16bp+	8	9.05343511450382	3.78943041691133
chr14:70415550:AAAAG	5	Long Reads (vamos)	4-6bp	10	9.79259259259259	1.3297954671089
chr14:70424124:TGTGTATACATACACCCATACAATGTA	27	Long Reads (vamos)	16bp+	3	2.97916666666667	0.104824561403509
chr14:70424306:TGTATGTATACATGCATGTATGCAATG	27	Long Reads (vamos)	16bp+	29	29.043795620438	63.1598325461571
chr14:70426672:GAAACAAAGGGATGGGC	17	Long Reads (vamos)	16bp+	2	2	0
chr14:70445645:CCCTTTTGCCAGCATGTCAGGC	22	Long Reads (vamos)	16bp+	2	2	0.0289855072463768
chr14:70473833:ATATATTATATATAAAATAT	20	Long Reads (vamos)	16bp+	4	3.8411214953271	0.134896843590196
chr14:70476939:GTCTCCCTCTCCCTCTCTTTCAACG	25	Long Reads (vamos)	16bp+	2	2.03669724770642	0.035677879714577
chr14:70479605:GAAATAAAGATGTTCTTT	18	Long Reads (vamos)	16bp+	2	2	0
chr14:70482835:AAAAAT	6	Long Reads (vamos)	4-6bp	11	10.6691729323308	0.510936431989064
chr14:70483032:TTTATATATGTG	12	Long Reads (vamos)	7-15bp	2	1.98571428571429	0.0142857142857143
chr14:70483919:ATGAGTGAGGAAATTGAATCAGTAATAC	28	Long Reads (vamos)	16bp+	2	2	0
chr14:70498923:CAAAA	5	Long Reads (vamos)	4-6bp	8	7.92561983471074	0.602754820936639
chr14:70507692:TTTTTTTGTTT	11	Long Reads (vamos)	7-15bp	2	2.44444444444444	0.335249042145594
chr14:70510599:CTTTGCAGGGACATGGATGAAGCTGGAAATCATCATTTTCAGC	43	Long Reads (vamos)	16bp+	2	2	0
chr14:70512621:AAAAAAAGAA	10	Long Reads (vamos)	7-15bp	3	3.1937984496124	0.313711240310078
chr14:70530155:TTTTTCTATTTTTAAAATTAT	21	Long Reads (vamos)	16bp+	2	2.01219512195122	0.0121951219512195
chr14:70531026:ATTTAAAAATCAATACAAATTGGT	24	Long Reads (vamos)	16bp+	2	2	0
chr14:70536700:CCCAACCAGAGACATGCCAGCCCCAAGATAACCTCCC	37	Long Reads (vamos)	16bp+	3	3	0
chr14:70538005:CTCCTTCCTCC	11	Long Reads (vamos)	7-15bp	3	2.98701298701299	0.012987012987013
chr14:70558976:TGTACTCATTCTAT	14	Long Reads (vamos)	7-15bp	2	2	0
chr14:70576335:TTTAGCCTTAACTTTAAATTTAA	23	Long Reads (vamos)	16bp+	2	2	0
chr14:70585358:TCACTACCACAA	12	Long Reads (vamos)	7-15bp	2	1.95945945945946	0.0668271010736764
chr14:70588688:AAT	3	Long Reads (vamos)	2-3bp	16	14.8347107438017	9.98911845730028
chr14:70600856:GTGGG	5	Long Reads (vamos)	4-6bp	6	5.66666666666667	1.16969696969697
chr14:70611853:TGTATATATGTGTATGTGTATATATACACACATATATA	38	Long Reads (vamos)	16bp+	8	7.18548387096774	1.58320220298977
chr14:70619055:TATTG	5	Long Reads (vamos)	4-6bp	17	17.2262773722628	5.04401030485187
chr14:70622558:ACTATCATAAAGATGCTACCAAAAGGATAACAAAC	35	Long Reads (vamos)	16bp+	2	2	0
chr14:70624306:ATAATGAATAGAACAACCAAATAACATCA	29	Long Reads (vamos)	16bp+	2	2	0
chr14:70625346:AATGAAAATGTGGTATAACATACATGATTTACATGGGAGTGT	42	Long Reads (vamos)	16bp+	2	1.98611111111111	0.0138888888888889
chr14:70625527:TGTGAATCAA	10	Long Reads (vamos)	7-15bp	3	3	0
chr14:70629132:AAAAAAAAC	9	Long Reads (vamos)	7-15bp	7	6.61363636363636	0.528972935461485
chr14:70631712:AGAAGAAGGAAGGAAATGAAAGAAAGAAAGAAAGAAAGAAAGAAG	45	Long Reads (vamos)	16bp+	4	3.93220338983051	0.0979284369114878
chr14:70636367:ACAGAACAGGTGACTAAGGATGACTACAG	29	Long Reads (vamos)	16bp+	2	2.07594936708861	0.071080817916261
chr14:70645111:AAAAAAT	7	Long Reads (vamos)	7-15bp	4	3.89312977099237	0.219260129183793
chr14:70657964:CAAA	4	Long Reads (vamos)	4-6bp	7	6.89887640449438	0.251021450459653
chr14:70666846:ATG	3	Long Reads (vamos)	2-3bp	16	16	2.79646017699115
chr14:70668569:GCTGGGCGCGGTGGCTCATGCCTGTAATCCCAGCACTTTGGGAGGCCGAGGTGGGTGGATCAGGAGGTCAAGAGATCAAGACCATCCTGGCTAACATGGTGAAACCCCGTCTCTACTAAAAATACAAAAAATTATCTGGGCATGGTGGCACGCACTTGTAGTCCCAGCTACTCAGGAGGCTGAGGCAGAAGAATCACTTGAACCCAGGAGGCGGAGGTTGCAGTGAGCCAAGATTGCGCCACTGCACTCCAGCCTGGGTGACAGAGCGAGACTGTCTCAAAAAAAATAAAAAA	293	Long Reads (vamos)	16bp+	2	2	0
chr14:70678079:ATATATGTATATGTGTGTACGTGTGTGT	28	Long Reads (vamos)	16bp+	2	2.23469387755102	0.181464338312645
chr14:70691476:TCTTGTTTTTTT	12	Long Reads (vamos)	7-15bp	3	3.09302325581395	0.350654069767442
chr14:70692764:CCTCAGCCTCCCAAGTAGCTGGGATTACAGGCATGTACCATCACGCCTGGCTAATTTTTGTATTTTTAGTAAAGATGAGGTTTTGCCATGTTGGCCAGGCTGGTCTTGAACTCCTGACTTCAGGTGATCTGCCTG	135	Long Reads (vamos)	16bp+	2	2	0
chr14:70693268:GGTTGGCAACTCAATCCTG	19	Long Reads (vamos)	16bp+	2	2	0
chr14:70698074:TCAGTTTGAGGTGAGGG	17	Long Reads (vamos)	16bp+	2	2	0
chr14:70698723:AATCCTAAGGAATTGGTTCTTGGCA	25	Long Reads (vamos)	16bp+	2	2	0
chr14:70701638:AAGGGGAGGAGGAGGAAGGGGAGGAGGAGG	30	Long Reads (vamos)	16bp+	6	5.65714285714286	0.477472527472527
chr14:70703406:TATATATATATATA	14	Long Reads (vamos)	7-15bp	8	7.53284671532847	1.03016316015457
chr14:70710610:TC	2	Long Reads (vamos)	2-3bp	56.5	55.9130434782609	42.9704855601396
chr14:70714520:GATGTCATATAATGAAAT	18	Long Reads (vamos)	16bp+	2	1.98571428571429	0.0142857142857143
chr14:70716293:AAAAAG	6	Long Reads (vamos)	4-6bp	8	8.28985507246377	2.77668465037554
chr14:70720282:TTTTTTTTGTTTG	13	Long Reads (vamos)	7-15bp	2	2.00840336134454	0.0253525138869107
chr14:70724905:AGACACCTAACTAGTT	16	Long Reads (vamos)	16bp+	2	2.09756097560976	0.0891297801866908
chr14:70726472:CAACCTCCCTCTCCCATTTCCTTCTCTGTAAGACA	35	Long Reads (vamos)	16bp+	2	2	0
chr14:70727874:TCAGTTACACTACA	14	Long Reads (vamos)	7-15bp	2	2.01428571428571	0.0142857142857143
chr14:70731890:GAAAGAGATGGTGACAG	17	Long Reads (vamos)	16bp+	2	2.01428571428571	0.0142857142857143
chr14:70750472:TTGT	4	Long Reads (vamos)	4-6bp	7	7.25	0.293478260869565
chr14:70765735:AAAAAAAACAA	11	Long Reads (vamos)	7-15bp	3	2.59230769230769	0.506917113893858
chr14:70778079:TTG	3	Long Reads (vamos)	2-3bp	12	12.5615384615385	1.28688133571855
chr14:70781794:AGCCCACAACTGTACC	16	Long Reads (vamos)	16bp+	2	2.01428571428571	0.0142857142857143
chr14:70793523:TAAA	4	Long Reads (vamos)	4-6bp	9	9.024	0.426838709677419
chr14:70793652:TTCA	4	Long Reads (vamos)	4-6bp	9	8.88888888888889	0.737547892720307
chr14:70794660:TTTTCTTTTTC	11	Long Reads (vamos)	7-15bp	3	2.98473282442748	0.0920728126834997
chr14:70801810:GAAGGAAATCAGGGCAGG	18	Long Reads (vamos)	16bp+	2	2.05882352941176	0.0560224089635854
chr14:70809056:CCT	3	Long Reads (vamos)	2-3bp	9	8.5607476635514	1.68259566214072
chr14:70809606:CCGCCCCACGCCCGCC	16	Long Reads (vamos)	16bp+	2	1.96590909090909	0.033307210031348
chr14:70810683:TCTTT	5	Long Reads (vamos)	4-6bp	11	11.4444444444444	1.39800995024876
chr14:70813857:GGAAGGAAAGAAAGGAG	17	Long Reads (vamos)	16bp+	2	2.03488372093023	0.104651162790698
chr14:70819063:TTTGTT	6	Long Reads (vamos)	4-6bp	5	4.57281553398058	0.462783171521036
chr14:70821245:AGTACTAAGGAAC	13	Long Reads (vamos)	7-15bp	2	2	0
chr14:70822302:CACTCTCTTGCTTTCCCCCTT	21	Long Reads (vamos)	16bp+	3	2.97752808988764	0.0903983656792646
chr14:70822370:CTCCCCGTCTCCCCACGCTCTGTCTCGCTCTCCCC	35	Long Reads (vamos)	16bp+	3	2.8494623655914	0.151005142589995
chr14:70825319:TCTT	4	Long Reads (vamos)	4-6bp	59	56.3623188405797	109.73637998519
chr14:70833558:TAAA	4	Long Reads (vamos)	4-6bp	10	10.0081967213115	1.59497358081561
chr14:70839101:ATCCATGGATTCCAC	15	Long Reads (vamos)	7-15bp	3	3	0
chr14:70847176:CCTCAACCTCCCAAAGTGTTGGGATTACAG	30	Long Reads (vamos)	16bp+	2	1.75280898876405	0.188202247191011
chr14:70853702:ATAAGCCTCCACTCCCTTATCTATAAA	27	Long Reads (vamos)	16bp+	2	2	0
chr14:70855766:GAGAGGCACGAATAACTATGCTAAG	25	Long Reads (vamos)	16bp+	2	2	0
chr14:70860065:TTCT	4	Long Reads (vamos)	4-6bp	31.5	31.3897058823529	12.0766339869281
chr14:70861507:CTTTTATCAATCTGCAATA	19	Long Reads (vamos)	16bp+	2	1.98780487804878	0.0121951219512195
chr14:70862057:AGGA	4	Long Reads (vamos)	4-6bp	23	24.6397058823529	22.2173747276688
chr14:70864902:ATATGTACAAC	11	Long Reads (vamos)	7-15bp	3	2.92553191489362	0.0696636925188744
chr14:70869990:AAAAAAAAAAA	11	Long Reads (vamos)	7-15bp	4	3.53731343283582	0.551228818314443
chr14:70872980:ATATATGTACAATACAGA	18	Long Reads (vamos)	16bp+	2	2.13978494623656	0.121552127162225
chr14:70873163:TATATATAATATGTAT	16	Long Reads (vamos)	16bp+	2	2.12	0.106666666666667
chr14:70878342:AAAAAAAAT	9	Long Reads (vamos)	7-15bp	3	3.01612903225806	0.178599527930763
chr14:70878905:CTGGACCGAGTCCAGTTTTTGTTGTGACTT	30	Long Reads (vamos)	16bp+	2	2.41592920353982	0.245101137800253
chr14:70883660:TGGTTCAAGCTA	12	Long Reads (vamos)	7-15bp	2	1.98571428571429	0.0142857142857143
chr14:70883800:CCAT	4	Long Reads (vamos)	4-6bp	15	15.4803149606299	1.12460942382202
chr14:70899950:ATATATATATATATATA	17	Long Reads (vamos)	16bp+	3	2.85294117647059	0.423704135119394
chr14:70902693:TTTTTTTT	8	Long Reads (vamos)	7-15bp	5	4.70454545454545	0.942574600971548
chr14:70903420:AAAAAAAAAAAAG	13	Long Reads (vamos)	7-15bp	2	2.16981132075472	0.199460916442049
chr14:70907808:CGG	3	Long Reads (vamos)	2-3bp	11	10.8416666666667	0.90749299719888
chr14:70910025:CTC	3	Long Reads (vamos)	2-3bp	79	80.1824817518248	177.606161442679
chr14:70915929:AAGGATGAAGGGATAAAGGATG	22	Long Reads (vamos)	16bp+	2	2	0
chr14:70919610:CATATAGATGAACTTTACTAAATA	24	Long Reads (vamos)	16bp+	2	2.05	0.0481012658227848
chr14:70922292:AAAACATGAATTTTTAAAAAATCTTTAATAGGTATTAGACA	41	Long Reads (vamos)	16bp+	3	2.98630136986301	0.0136986301369863
chr14:70927572:TTTA	4	Long Reads (vamos)	4-6bp	7	6.90434782608696	0.789016018306636
chr14:70932573:TTTATTTATTTTTA	14	Long Reads (vamos)	7-15bp	4	3.96078431372549	0.0578528441079402
chr14:70947418:GAACATAAATTGTGAAGATTTCATGGACATTTATCACTTCCTCAATCAGTACTCTTATAGTTTCCTATGCCTGTCCTTTA	80	Long Reads (vamos)	16bp+	2	2	0
chr14:70948565:CATATATAGATATGTGTATATATAGATGTGTATATATACA	40	Long Reads (vamos)	16bp+	3	3.47058823529412	0.25160163075131
chr14:70948708:ATACATATATATGTGTAT	18	Long Reads (vamos)	16bp+	4	3.98924731182796	0.010752688172043
chr14:70949028:GTATATGTGTATATATGTACATATACACATAT	32	Long Reads (vamos)	16bp+	4	3.86904761904762	0.259753298909925
chr14:70949232:TGTATGCACACACG	14	Long Reads (vamos)	7-15bp	6	6.98518518518518	2.13410724156993
chr14:70953636:TTCTTTTT	8	Long Reads (vamos)	7-15bp	6	5.98473282442748	0.92284204345273
chr14:70954242:TCTGT	5	Long Reads (vamos)	4-6bp	5	5.0875	0.232753164556962
chr14:70957795:ATATGTGTATGTAT	14	Long Reads (vamos)	7-15bp	3	2.96551724137931	0.0335832083958021
chr14:70960399:TTATCTCAAGATGCAGAAAAGGCCT	25	Long Reads (vamos)	16bp+	2	2	0
chr14:70970004:TATG	4	Long Reads (vamos)	4-6bp	7	7.49557522123894	0.609355246523388
chr14:70985191:TTTTTAATTTTATTTTATTTT	21	Long Reads (vamos)	16bp+	2	2	0
chr14:70987788:AGTACAAACA	10	Long Reads (vamos)	7-15bp	3	2.98230088495575	0.0353982300884956
chr14:70994396:ATAGATAG	8	Long Reads (vamos)	7-15bp	4	4.5	2.39837398373984
chr14:71004607:GCCAGAAAGGTTGGGG	16	Long Reads (vamos)	16bp+	2	1.97183098591549	0.0277665995975855
chr14:71012140:AAAC	4	Long Reads (vamos)	4-6bp	6	6.02325581395349	0.375923392612859
chr14:71014760:GAAACAAGGAGACAAAAGATTTTGAA	26	Long Reads (vamos)	16bp+	2	1.98666666666667	0.0133333333333333
chr14:71019855:CATCCCACCATG	12	Long Reads (vamos)	7-15bp	2	2.07894736842105	0.100350877192982
chr14:71019955:CCCCTCCTTGTGT	13	Long Reads (vamos)	7-15bp	2	1.98947368421053	0.0105263157894737
chr14:71035480:GGTGTGGTGGCTCACACCTGTAATCCCAGCACTTTGGGAGGCCAAGATGGGCGTATATCACTTGAGGTCAGGAGTTCGAGATCAGCCTGGCCAACATGGTGAAACCCTGTCTCTACTAAAAATACAAAATATTAGCTGGGTATGGTGG	148	Long Reads (vamos)	16bp+	2	1.97402597402597	0.0256322624743677
chr14:71039219:AATTAAAAAAAAA	13	Long Reads (vamos)	7-15bp	2	1.96	0.11959595959596
chr14:71040597:GTGTAATAATCACATGGTAAATGGG	25	Long Reads (vamos)	16bp+	2	2	0
chr14:71041780:TACTA	5	Long Reads (vamos)	4-6bp	9	8.74774774774775	2.93579033579034
chr14:71043474:TCCC	4	Long Reads (vamos)	4-6bp	14	13.5327868852459	0.796436797181954
chr14:71049668:ATAATTTTCAGTCATGGCAAAA	22	Long Reads (vamos)	16bp+	2	1.98837209302326	0.0116279069767442
chr14:71053254:TCTTTTCTTTTTCTTT	16	Long Reads (vamos)	16bp+	2	2	0.0204081632653061
chr14:71053320:GGAGTGCAATGACACAATCTCGACTCACTGCAACCTCCGCCTCCC	45	Long Reads (vamos)	16bp+	2	2	0
chr14:71061961:TTTAGCAGAAGC	12	Long Reads (vamos)	7-15bp	2	1.98571428571429	0.0142857142857143
chr14:71062392:AAATTTTAAAAATATTTAAAAATTTTTCTAAACAAATTTTTAAAAGTTTTAAA	53	Long Reads (vamos)	16bp+	2	1.98611111111111	0.0138888888888889
