## Supplementary Table 2 for "Integration of transcriptomics and long-read genomics prioritizes structural variants in rare disease" (part 10 of 62)

ID	RS	Technology	bin	median_RL	mean_RL	var_RL
chr14:71068335:TATATGTATATATATGTATTTATATGTATATGTA	34	Long Reads (vamos)	16bp+	5	4.79487179487179	0.164456233421751
chr14:71068738:TTATATATTATGTATAC	17	Long Reads (vamos)	16bp+	2	2	0
chr14:71085651:AAAGTCTATAGGATTAA	17	Long Reads (vamos)	16bp+	2	2	0
chr14:71098638:CTGATTTTAGTATG	14	Long Reads (vamos)	7-15bp	2	2.01123595505618	0.0112359550561798
chr14:71107211:AAGACATTTACTTAAATGTA	20	Long Reads (vamos)	16bp+	2	2	0
chr14:71109074:TGTTTTTATTTCTTATT	17	Long Reads (vamos)	16bp+	2	2	0
chr14:71121494:GACTTCAGGGAAGAGGTGGCCG	22	Long Reads (vamos)	16bp+	4	4.39495798319328	0.393533684660305
chr14:71125053:TCCTTCACCCTTAGCAGCAAGTCCCACTTTTCTAGGGGAGGGGCAAGTACCCCAACCCCTACTCTCTGTGTCTCTACCCCTTCTCCGCCTTTCTGGGGGGCAAGAAACCCCCAACCCCTTC	121	Long Reads (vamos)	16bp+	2	2	0
chr14:71138810:CACTCTCACACACACACATACTCTCACACACACACGCA	38	Long Reads (vamos)	16bp+	3	3.04424778761062	0.131953223767383
chr14:71142008:CCAGGCACCCAC	12	Long Reads (vamos)	7-15bp	2	1.97183098591549	0.0277665995975855
chr14:71147898:TCTCTCTCTCTC	12	Long Reads (vamos)	7-15bp	2	1.96261682242991	0.0740610121671663
chr14:71149992:GGCCCATCCCTTTATTT	17	Long Reads (vamos)	16bp+	2	1.97777777777778	0.0219725343320849
chr14:71185800:GCACCACTGACCA	13	Long Reads (vamos)	7-15bp	2	1.98611111111111	0.0420579029733959
chr14:71188252:GCAACGCTCTGCAACCCAGACACTGATGACCTTT	34	Long Reads (vamos)	16bp+	2	2	0
chr14:71192541:TTCTTTTT	8	Long Reads (vamos)	7-15bp	3	3.05813953488372	0.220109439124487
chr14:71210815:CAATTCAAGAATT	13	Long Reads (vamos)	7-15bp	2	1.98571428571429	0.0142857142857143
chr14:71211253:AAAGAAC	7	Long Reads (vamos)	7-15bp	4	3.98611111111111	0.0420579029733959
chr14:71211669:TTTTG	5	Long Reads (vamos)	4-6bp	7	6.85074626865672	0.564021995286724
chr14:71211868:TTTTGTATTTTTTGTAGAGATGGGGATCCCACTATGTTGCCCAGGCTGATCTCAAACTCCTGGGCTCAGGGGA	73	Long Reads (vamos)	16bp+	3	3	0
chr14:71219027:AAAAAAAGAAA	11	Long Reads (vamos)	7-15bp	3	2.97794117647059	0.155065359477124
chr14:71226914:ATT	3	Long Reads (vamos)	2-3bp	10	9.4537037037037	0.997836621668397
chr14:71230833:CAGGCAGTGGCAGCAGGAA	19	Long Reads (vamos)	16bp+	3	2.97894736842105	0.0208286674132139
chr14:71232721:ACCCCACACTTGCTCACAC	19	Long Reads (vamos)	16bp+	2	1.98823529411765	0.0117647058823529
chr14:71235359:AATTATATATTATAGTATATTATTATATATAA	32	Long Reads (vamos)	16bp+	9	9.13541666666667	0.518311403508772
chr14:71237927:CAAAAAACAAAA	12	Long Reads (vamos)	7-15bp	3	3.01010101010101	0.0101010101010101
chr14:71239897:AAAAAAAAAG	10	Long Reads (vamos)	7-15bp	3	3.49206349206349	0.555936507936508
chr14:71246846:TTATTTGTTTTGTTTT	16	Long Reads (vamos)	16bp+	2	2	0
chr14:71252374:CGCCACTGCACTC	13	Long Reads (vamos)	7-15bp	2	2	0
chr14:71252617:GTATAAAACTAACAAAATAT	20	Long Reads (vamos)	16bp+	2	2.01190476190476	0.0119047619047619
chr14:71254791:TCTAGCTCAAGGTTTGTAAACACACCAATCAGCACCCTGTG	41	Long Reads (vamos)	16bp+	5	4.96842105263158	0.0309070548712206
chr14:71258888:ACA	3	Long Reads (vamos)	2-3bp	9	9.38532110091743	1.44274549779137
chr14:71263216:TTCC	4	Long Reads (vamos)	4-6bp	14	13.9402985074627	1.34979239142633
chr14:71264076:TCTTAAGATCTTAATCTTTGTTGGAAGAAGTCCAAAA	37	Long Reads (vamos)	16bp+	2	2	0
chr14:71274328:TGGAGGGATGGATGGG	16	Long Reads (vamos)	16bp+	3	2.96341463414634	0.0356820234869015
chr14:71282367:CTGTGAGTCAATTAAACCTCTTACCTTAATTACTCACTCTTAC	43	Long Reads (vamos)	16bp+	2	2	0
chr14:71284203:AGATTATCAGTATGA	15	Long Reads (vamos)	7-15bp	2	2	0
chr14:71287674:AAAG	4	Long Reads (vamos)	4-6bp	59	59.2	6.48955223880597
chr14:71290262:AAAAAAAAAAA	11	Long Reads (vamos)	7-15bp	6	5.87121212121212	0.632142030996993
chr14:71295950:CAAA	4	Long Reads (vamos)	4-6bp	9	9.08256880733945	0.632008154943935
chr14:71303047:AATAATCAATAAAT	14	Long Reads (vamos)	7-15bp	2	2	0
chr14:71304556:AAAAAC	6	Long Reads (vamos)	4-6bp	6	6.11570247933884	0.369834710743802
chr14:71312312:AAAC	4	Long Reads (vamos)	4-6bp	7	6.775	0.511974789915966
chr14:71318255:TCCT	4	Long Reads (vamos)	4-6bp	14	14.2283464566929	1.70141232345957
chr14:71327383:TCTATTTTACGTTTCTTT	18	Long Reads (vamos)	16bp+	2	2.01219512195122	0.0121951219512195
chr14:71328037:GAGTCTCAGTATTGTTTTATTTTTTAAATTAGGATCTTAATGAT	44	Long Reads (vamos)	16bp+	2	2	0
chr14:71338716:ATTTTTATTTATTATT	16	Long Reads (vamos)	16bp+	3	2.56756756756757	0.265847665847666
chr14:71340534:CTAACTTTCTGATGCTC	17	Long Reads (vamos)	16bp+	4	4	0
chr14:71349514:ATTTGTTTTCCCTAAAGAAAGGAAATAG	28	Long Reads (vamos)	16bp+	2	1.98717948717949	0.0128205128205128
chr14:71350437:GCCACTGATTGCCACCGATTG	21	Long Reads (vamos)	16bp+	2	1.98765432098765	0.0123456790123457
chr14:71356347:TATAATAGTAATCAATAATATAAGC	25	Long Reads (vamos)	16bp+	2	2	0
chr14:71357592:ACTCTGTCACCCACGCTGCAGTGCAGTGGTGCCATCTTGGCTCACTGCAACCTCTGCCTCCTGGGCTCAAGCAATTCTTGTGCCTCAGCCTTCCAAGTAGCTGGGATTACAGGTGCACACCACCATGCCCAGCTAATTTTT	141	Long Reads (vamos)	16bp+	2	2	0
chr14:71362625:CATGTATCTCAAATTAATTATTTCCCCCTTTTCAATCTTTG	41	Long Reads (vamos)	16bp+	2	1.98611111111111	0.0138888888888889
chr14:71367348:CAGGCTGGAGTGCAATGGCGCCATCTTGGCTCACTGCAACCTCTGCCTCCGGGGTTCAAGCGATTCTCCTGCCTCAGCCTCCTGAGTAGCTGGGATTACAGGCGCCCACTACCACGTCTGACTAGTTTTTGGGTTTTTAGTAGAGACGGGGTTTCACCATGTTGGCCAGGCTGGTCTCGAACTCCTCACCTCAGGTAACTCCCCTGCATCGGCCTCCCAAAGTGCTGGGACTACAGGCATGAGCCAGCGTGCCGGCCTTCCTTTTTTTTTTTTTTT	276	Long Reads (vamos)	16bp+	2	2	0
chr14:71368139:TTCTTTCTTTTTTTT	15	Long Reads (vamos)	7-15bp	2	1.936	0.124903225806452
chr14:71371555:TTTTG	5	Long Reads (vamos)	4-6bp	5	4.67441860465116	0.739808481532148
chr14:71373513:ACCCAGGAGGCTGAGGCAGGAAAATCGCTTGA	32	Long Reads (vamos)	16bp+	3	2.7906976744186	0.167441860465116
chr14:71377095:CTCACTTCCTACACGGGGTCCCAGACTGGGTGGCCAGGCAGAGGGGCTCCTCACATCCCAGACCATGGGCAGCCAGGCAGAGACGCTC	88	Long Reads (vamos)	16bp+	4	4.45299145299145	0.249926318891836
chr14:71377949:GGGAGACAGTGGAAAGAAGGAGAGGGAGAGGGAGAG	36	Long Reads (vamos)	16bp+	2	2	0
chr14:71400641:TATATATGTTAATAT	15	Long Reads (vamos)	7-15bp	2	2.10752688172043	0.118747078073866
chr14:71407410:TCTCCCTCCCTCCCTTCCCTCCATTCCCTTCCCTCCCCTTCCTTCC	46	Long Reads (vamos)	16bp+	3	2.96703296703297	0.0322344322344322
chr14:71414385:AAAAAC	6	Long Reads (vamos)	4-6bp	5	4.92561983471074	0.219421487603306
chr14:71424999:TTTCTAGGAATCCATTT	17	Long Reads (vamos)	16bp+	2	2	0
chr14:71428392:TTTTAT	6	Long Reads (vamos)	4-6bp	4	4.05263157894737	0.103859649122807
chr14:71438140:AAACA	5	Long Reads (vamos)	4-6bp	6	6.0948275862069	0.190929535232384
chr14:71439282:TCTTCTTCACTACC	14	Long Reads (vamos)	7-15bp	2	1.98876404494382	0.0112359550561798
chr14:71445833:TTTATTTTATTATTTA	16	Long Reads (vamos)	16bp+	2	1.98780487804878	0.0121951219512195
chr14:71446894:GTTTTTTTTTTTGTTTTTTTT	21	Long Reads (vamos)	16bp+	1	1.50526315789474	0.29518477043673
chr14:71450649:CTGTTAGAATGGCTGTTATTAAAAC	25	Long Reads (vamos)	16bp+	3	3.20792079207921	0.186336633663366
chr14:71451309:AATAAATTAATAGATAAGTT	20	Long Reads (vamos)	16bp+	2	1.98571428571429	0.0142857142857143
chr14:71455474:AATTGGTGTGATTT	14	Long Reads (vamos)	7-15bp	2	1.98571428571429	0.0142857142857143
chr14:71457348:GAGTGCAGTGGTGTGATCTCAGCTCACTGCAACCTCCGCCTCCCAGGTTCAATCAATTCTCCTGCCTTAGCCTCCTAAGTAGCTGGGATTACAGGTGCATGCCACCACACCCAACTAATTTTTTGTATTTTTAGTAGAGATGGGGGTTTCACCATGTTGCTCAGGCTGGTCTCGAACTCCTGACCTCAGGTGGTCTGCCTGCCTCAGCCTCCCAAAGTGCTGGGATTACAGGTGTGAGCCACCATGCCC	249	Long Reads (vamos)	16bp+	2	2	0
chr14:71464642:AAAAC	5	Long Reads (vamos)	4-6bp	6	6.24793388429752	0.38801652892562
chr14:71468005:TGTGTGTGTGTGTG	14	Long Reads (vamos)	7-15bp	4	4.41284403669725	0.374277947672443
chr14:71469095:CAACCTCTCTGAGACCTTACCAATCCGCAGAGTCCACTGGAGTCTCACCTCCAAGATAACTTCCC	65	Long Reads (vamos)	16bp+	2	2	0
chr14:71470813:GTTTT	5	Long Reads (vamos)	4-6bp	8	7.68067226890756	0.45648767981769
chr14:71476649:TTTA	4	Long Reads (vamos)	4-6bp	11	9.7479674796748	4.45235239237638
chr14:71477363:AAAAC	5	Long Reads (vamos)	4-6bp	7	6.696	0.390709677419355
chr14:71477488:TAAT	4	Long Reads (vamos)	4-6bp	7	7.11578947368421	0.167301231802912
chr14:71479327:TGTA	4	Long Reads (vamos)	4-6bp	17	17.2992125984252	1.87801524809399
chr14:71480763:AAACAAAAAAACAAA	15	Long Reads (vamos)	7-15bp	2	2.01190476190476	0.0600975329890993
chr14:71483339:GCACATTGCTCTTTGTG	17	Long Reads (vamos)	16bp+	2	1.97752808988764	0.0222165474974464
chr14:71484275:TTTTTTTTTTTCCTTTTTGAACTTTCTCGTC	31	Long Reads (vamos)	16bp+	2	1.93670886075949	0.0600454397922752
chr14:71487237:CTGGTTTAGTGGCTCAGGTGCTCCTGG	27	Long Reads (vamos)	16bp+	2	2	0
chr14:71491520:TTG	3	Long Reads (vamos)	2-3bp	11	11.4545454545455	1.25
chr14:71497169:AAAAAACA	8	Long Reads (vamos)	7-15bp	4	3.944	0.440387096774194
chr14:71509744:AAAAAAAAAAGAAAG	15	Long Reads (vamos)	7-15bp	2	2.26923076923077	0.276325616131441
chr14:71534062:AAAAAT	6	Long Reads (vamos)	4-6bp	6	6.06976744186047	0.25389876880985
chr14:71538615:GCAGGGTCATGGTGCTTTTTGGAGTTTGTGTCTGTTTTCTGGTGTTTGCTGGATACAAGACGGCAAAGTAGTCCCATTTCTGTTGCAGTGCTTGATAAAT	100	Long Reads (vamos)	16bp+	2	2	0
chr14:71542240:CTC	3	Long Reads (vamos)	2-3bp	38	37.6119402985075	17.4121871843789
chr14:71542357:CTG	3	Long Reads (vamos)	2-3bp	41	41.1492537313433	5.97755582987319
chr14:71543805:TATGTATATACACACGCACGCACATG	26	Long Reads (vamos)	16bp+	21	20.7925925925926	2.27009397457159
chr14:71546359:TTTCTTTCTT	10	Long Reads (vamos)	7-15bp	4	4.47761194029851	0.792728088878914
chr14:71546651:TTTAATGAATTCCTTT	16	Long Reads (vamos)	16bp+	2	2	0
chr14:71547626:AATAATTATTTTGTTCAA	18	Long Reads (vamos)	16bp+	2	2	0
chr14:71563890:CATACAGAAAGTG	13	Long Reads (vamos)	7-15bp	2	1.98809523809524	0.0119047619047619
chr14:71567497:AGGAATAAAAGAATGGCTACTCCATAGGCAGAGCAGCAGCATGGGCTGCTCAATGGAGCAAACTTATAGTTATTTCTTGATTATATACTAAACAAGGGTCAGATTATTCATGAGTTTTCTGGGAATGAGGTGGACAATTTCCAGAACTGAGGGTACCTCCCCTTTTTAGACCATATAGGGCAACTTCCAGATGTTGCCATGGCATTTGTAAACTGCAGTAGTGCTGG	227	Long Reads (vamos)	16bp+	2	2	0
chr14:71570261:TTTA	4	Long Reads (vamos)	4-6bp	7	7.02040816326531	0.989269934778035
chr14:71571628:TTTA	4	Long Reads (vamos)	4-6bp	8	7.98076923076923	0.290888722927558
chr14:71576760:TCCAGGCCTAAA	12	Long Reads (vamos)	7-15bp	2	1.97872340425532	0.0425531914893617
chr14:71578237:AGGTCTTGCTTTGTTTG	17	Long Reads (vamos)	16bp+	2	1.98571428571429	0.0142857142857143
chr14:71590080:ACACACATATAT	12	Long Reads (vamos)	7-15bp	3	3.06578947368421	0.0889473684210526
chr14:71593188:TTAT	4	Long Reads (vamos)	4-6bp	10	9.84	0.60040404040404
chr14:71595009:AGCGTGGCTCAGCTGCA	17	Long Reads (vamos)	16bp+	2	1.98571428571429	0.0142857142857143
chr14:71603910:ATATAGATATATTTATATATATTTAT	26	Long Reads (vamos)	16bp+	3	3.37837837837838	0.31007371007371
chr14:71605287:TATTTGGTTGTATTTCA	17	Long Reads (vamos)	16bp+	2	2	0
chr14:71609438:TTTA	4	Long Reads (vamos)	4-6bp	11	10.78	0.718787878787879
chr14:71611383:TTTAA	5	Long Reads (vamos)	4-6bp	5	5.05405405405405	0.106627175120326
chr14:71617774:TATAAATGAAATACAATAATG	21	Long Reads (vamos)	16bp+	2	2	0
chr14:71620589:CAGATCCTGTCACTGGTTTCCACGAGCTTCCCTTCTCAG	39	Long Reads (vamos)	16bp+	2	2	0
chr14:71633110:TGTTA	5	Long Reads (vamos)	4-6bp	13	13.2204724409449	3.31608548931384
chr14:71639897:GTTTTTTT	8	Long Reads (vamos)	7-15bp	3	2.65625	0.354276315789474
chr14:71654646:GGAGGCAGATCATGTGATTGTCAA	24	Long Reads (vamos)	16bp+	2	2	0
chr14:71674547:TGTTTTTTTTT	11	Long Reads (vamos)	7-15bp	3	3.46511627906977	0.453851744186047
chr14:71675352:TACAGTTTCCATCTGAAAAGCCA	23	Long Reads (vamos)	16bp+	4	3.84313725490196	0.133566297806251
chr14:71683703:TATTAGAGAAAAGGTT	16	Long Reads (vamos)	16bp+	2	1.98765432098765	0.0123456790123457
chr14:71684541:AAACTGCTTATACACCCTTTCAGAGCTCAGTCACTGTATGCATTGGCGGGTGTGTG	56	Long Reads (vamos)	16bp+	8	7.9746835443038	0.0249918857513794
chr14:71687098:AATTTAATAAAAACAGACAAAC	22	Long Reads (vamos)	16bp+	2	2.0126582278481	0.0126582278481013
chr14:71693704:TCTTTTCTTTTT	12	Long Reads (vamos)	7-15bp	3	2.88188976377953	0.231971003624547
chr14:71700201:GTTCAGAGGTTTAAAAG	17	Long Reads (vamos)	16bp+	2	2	0
chr14:71704112:TTAAAATAATTT	12	Long Reads (vamos)	7-15bp	2	2	0
chr14:71707120:CACACACACAC	11	Long Reads (vamos)	7-15bp	3	3.168	0.221548387096774
chr14:71708005:TGTTTTTTTTTTT	13	Long Reads (vamos)	7-15bp	3	2.64406779661017	0.333767926988266
chr14:71723032:GCCCTAGTTTTGTAATCTTTAACCAATGTT	30	Long Reads (vamos)	16bp+	2	2	0
chr14:71753939:TATATCTATATATA	14	Long Reads (vamos)	7-15bp	2	2.38260869565217	1.6418001525553
chr14:71755358:CAGAGCGGCTTGAAAGTTTAGAGGCTC	27	Long Reads (vamos)	16bp+	2	1.9875	0.0125
chr14:71763895:AAC	3	Long Reads (vamos)	2-3bp	10	9.61475409836066	1.29664002167728
chr14:71765723:CCTC	4	Long Reads (vamos)	4-6bp	37	35.7703703703704	10.6110558319514
chr14:71767586:GAACTAAATATAAAAGGTTAAACTAT	26	Long Reads (vamos)	16bp+	4	4.47222222222222	0.270249221183801
chr14:71769590:CCAAGAAGTCAGCAGCCTTTTCAATAAAGATTAAAGTGGATATTCACATGT	51	Long Reads (vamos)	16bp+	2	2	0
chr14:71771862:CCAAAATGGTGGTTGGCCACTT	22	Long Reads (vamos)	16bp+	3	2.68867924528302	0.21644204851752
chr14:71776061:TTTCTTTTCTTT	12	Long Reads (vamos)	7-15bp	3	3.03731343283582	0.261755134103916
chr14:71782329:CAAAA	5	Long Reads (vamos)	4-6bp	8	7.73015873015873	0.614603174603175
chr14:71783259:TTTCATGTCCTATGCAAATGGCACACCTAGCCCTAACCAGTT	42	Long Reads (vamos)	16bp+	2	2.03658536585366	0.0356820234869015
chr14:71785679:TTACATATATAT	12	Long Reads (vamos)	7-15bp	2	2	0
chr14:71786074:TCTA	4	Long Reads (vamos)	4-6bp	7	7.19791666666667	0.791995614035088
chr14:71790474:TTATTTATTATTATT	15	Long Reads (vamos)	7-15bp	2	1.98901098901099	0.0332112332112332
chr14:71802242:AAAAAAAC	8	Long Reads (vamos)	7-15bp	4	3.66153846153846	2.19463327370304
chr14:71802424:TCCATAATGAAT	12	Long Reads (vamos)	7-15bp	2	2	0
chr14:71803111:TTAT	4	Long Reads (vamos)	4-6bp	11	10.3185840707965	2.04045512010114
chr14:71807294:TGGCAGAAACTCT	13	Long Reads (vamos)	7-15bp	2	1.98571428571429	0.0142857142857143
chr14:71818603:TTTGTTTTTTC	11	Long Reads (vamos)	7-15bp	6	5.40909090909091	0.487855655794587
chr14:71819225:CTCCT	5	Long Reads (vamos)	4-6bp	5	6.86363636363636	11.8986655546289
chr14:71822162:AAAATTACAATTACTATTGT	20	Long Reads (vamos)	16bp+	2	1.98717948717949	0.0128205128205128
chr14:71823341:TCCCTCCTTCCCTTCTTCCTTCCT	24	Long Reads (vamos)	16bp+	4	4.14285714285714	0.276029055690073
chr14:71830390:TCAGAGATATCATGAGAGC	19	Long Reads (vamos)	16bp+	2	2	0
chr14:71830977:AAAC	4	Long Reads (vamos)	4-6bp	7	7.1875	1.41497747747748
chr14:71834003:ACAAAATAATAACA	14	Long Reads (vamos)	7-15bp	2	2.0379746835443	0.0370009737098345
chr14:71841886:TTTTCT	6	Long Reads (vamos)	4-6bp	8	7.97744360902256	1.38585099111415
chr14:71853796:CTTTCTTTTTT	11	Long Reads (vamos)	7-15bp	3	2.96825396825397	0.318984126984127
chr14:71864220:TTCTCTATCTCTCCTGCTAGACTACAAATTCTCTACAAA	39	Long Reads (vamos)	16bp+	2	2	0
chr14:71871970:GGTGGAGGGGAT	12	Long Reads (vamos)	7-15bp	2	2.4017094017094	0.242410845859122
chr14:71878676:CTGCACCCACTGTC	14	Long Reads (vamos)	7-15bp	2	1.98571428571429	0.0142857142857143
chr14:71884920:CCTCCTGAAATTTTGTG	17	Long Reads (vamos)	16bp+	2	2	0
chr14:71885246:ACACTAAAGAAAACAAACA	19	Long Reads (vamos)	16bp+	2	1.98648648648649	0.0135135135135135
chr14:71897506:TTTTA	5	Long Reads (vamos)	4-6bp	7	7.02020202020202	0.142444856730571
chr14:71904811:CTTTTCCTGATATTTGG	17	Long Reads (vamos)	16bp+	2	2.41	0.385757575757576
chr14:71909521:GAGAGACAGAGAGGGAGAGAGAGAGAGAAATAAGGACATA	40	Long Reads (vamos)	16bp+	4	3.76	0.2
chr14:71910189:AAAAC	5	Long Reads (vamos)	4-6bp	7	7.18461538461538	0.756350626118068
chr14:71922850:AAAAC	5	Long Reads (vamos)	4-6bp	8	8.0381679389313	1.48314738696418
chr14:71925712:ATATT	5	Long Reads (vamos)	4-6bp	6	7.25471698113208	6.76307277628032
chr14:71932313:GGGCCCAGGTGCCG	14	Long Reads (vamos)	7-15bp	3	2.94666666666667	0.0511711711711712
chr14:71935429:AAATATAACTTGG	13	Long Reads (vamos)	7-15bp	2	2	0
chr14:71936015:ATATATCATATATACATATATACAT	25	Long Reads (vamos)	16bp+	4	4.30909090909091	0.270558798999166
chr14:71962290:GGGCAGAGGGAGGCC	15	Long Reads (vamos)	7-15bp	2	1.98571428571429	0.0142857142857143
chr14:71963625:TTTTACACTTAGCGTG	16	Long Reads (vamos)	16bp+	2	2	0
chr14:71971413:GACTACTTTCCTCTTCTGGGTCCGGACATCCTTTTCATCTACTCATCCTTTTGGGCCTT	59	Long Reads (vamos)	16bp+	2	2	0
chr14:71976204:TTTTCTTTCTTTT	13	Long Reads (vamos)	7-15bp	2	2.31192660550459	0.253652735304111
chr14:71981545:GGGGGTGCCTCCCAGTTAGGCTGCTC	26	Long Reads (vamos)	16bp+	2	2	0
chr14:72005439:TCTA	4	Long Reads (vamos)	4-6bp	12	11.3740458015267	4.23593658250147
chr14:72016350:TTTATT	6	Long Reads (vamos)	4-6bp	4	4.22314049586777	0.274793388429752
chr14:72036200:TAT	3	Long Reads (vamos)	2-3bp	12	12.3095238095238	3.75142857142857
chr14:72036264:GTTTT	5	Long Reads (vamos)	4-6bp	6	6.06451612903226	0.300140252454418
chr14:72037003:TATGTCTAGCTAAAGGATTGTAAATGCACCAATCAGCACTCTGTAAAA	48	Long Reads (vamos)	16bp+	3	3	0
chr14:72038641:TTTTTGGAATTGTTTTAAATATCA	24	Long Reads (vamos)	16bp+	2	2	0
chr14:72042110:CTTTTT	6	Long Reads (vamos)	4-6bp	6	6.12878787878788	1.16649317603516
chr14:72046552:CTTCCTCCCCCTCCTTTCCTCTT	23	Long Reads (vamos)	16bp+	3	3.10526315789474	0.0950163018164881
chr14:72052925:TTTC	4	Long Reads (vamos)	4-6bp	25	25.4671532846715	9.13310433662516
chr14:72053030:CCCT	4	Long Reads (vamos)	4-6bp	26	25.2846715328467	22.7345427221984
chr14:72054261:GTTTT	5	Long Reads (vamos)	4-6bp	4	4.40776699029126	0.341899866742814
chr14:72065754:TTATT	5	Long Reads (vamos)	4-6bp	5	5.09876543209877	0.215123456790123
chr14:72076916:TTATATATATATAGCCAAATTATATAAAGCTGTATATATA	40	Long Reads (vamos)	16bp+	3	2.91954022988506	0.0981021117348303
chr14:72078389:CTTTCTTTTTTT	12	Long Reads (vamos)	7-15bp	3	3.07216494845361	0.130154639175258
chr14:72079535:GTGAGAACACCTA	13	Long Reads (vamos)	7-15bp	2	2	0
chr14:72083216:ATTGAATCTGACACAG	16	Long Reads (vamos)	16bp+	2	2	0
chr14:72092001:TTTTG	5	Long Reads (vamos)	4-6bp	7	6.84	1.89354838709677
chr14:72101063:TGGGAGGATCACCTGAGCC	19	Long Reads (vamos)	16bp+	2	2	0
chr14:72117828:CTCCTCTGCCCTGTGACCCACAGGGACCCATGATACTCACCTGCAGCTAGCTCTTTCCATCTATCCAAAGTTATCAACTAATA	83	Long Reads (vamos)	16bp+	2	2	0
chr14:72125638:GGGGAAAGGTGATTGGAGGTA	21	Long Reads (vamos)	16bp+	2	2.02083333333333	0.0206140350877193
chr14:72135864:GAG	3	Long Reads (vamos)	2-3bp	19	19.1893939393939	2.71958130927597
chr14:72138833:CAGATGGGACTGTCTA	16	Long Reads (vamos)	16bp+	2	2	0
chr14:72139657:ATTTATATTTTCTGCC	16	Long Reads (vamos)	16bp+	2	2	0
chr14:72166378:AAATTTATATGACAAAGA	18	Long Reads (vamos)	16bp+	2	1.9875	0.0125
chr14:72171111:CATGCACACACATA	14	Long Reads (vamos)	7-15bp	4	3.71590909090909	0.251698014629049
chr14:72182273:GTGGCACACGCCTGTAGTCCTAGCTACTCA	30	Long Reads (vamos)	16bp+	2	2	0
chr14:72188479:ATC	3	Long Reads (vamos)	2-3bp	9	9.14432989690722	0.583118556701031
chr14:72189146:ATGGATAATATTA	13	Long Reads (vamos)	7-15bp	2	1.98571428571429	0.0142857142857143
chr14:72192681:AATAAATAAAAGGCAATAA	19	Long Reads (vamos)	16bp+	2	2	0
chr14:72200961:AAAAAAAAAAAAAAA	15	Long Reads (vamos)	7-15bp	3	2.59230769230769	0.475909361955874
chr14:72203539:TGTTGGCTGACCTCAAATCCATCATGGC	28	Long Reads (vamos)	16bp+	2	2	0
chr14:72208918:AATGAAATAAGAATATC	17	Long Reads (vamos)	16bp+	2	2.09302325581395	0.108891928864569
chr14:72218374:ATTAATATGTTGTATCAGTATATTAATATTGA	32	Long Reads (vamos)	16bp+	4	3.99090909090909	0.00909090909090909
chr14:72236639:GGCCGGGCAGAGGTGCTCCTCACTTCCCAGACAGGGCTGCGGCCAGAGAGAGGCACTCCTCACTTCCCAGATGGCAGGG	79	Long Reads (vamos)	16bp+	3	3	0
chr14:72243317:AATCTCAGTTCCTTG	15	Long Reads (vamos)	7-15bp	2	1.56435643564356	0.248316831683168
chr14:72245614:CCTTCCAGCTTGGGCGTTAT	20	Long Reads (vamos)	16bp+	2	2	0
chr14:72266994:TTTG	4	Long Reads (vamos)	4-6bp	6	5.61061946902655	0.632743362831858
chr14:72268357:TTCAT	5	Long Reads (vamos)	4-6bp	6	6.08247422680412	0.305627147766323
chr14:72273044:AGCTGAGGTTGCAGTG	16	Long Reads (vamos)	16bp+	2	2.08988764044944	0.105464759959142
chr14:72281905:AAGACACAAAGTCATCGG	18	Long Reads (vamos)	16bp+	2	1.98666666666667	0.0133333333333333
chr14:72290443:CTTCCTCTCCACAGCTTC	18	Long Reads (vamos)	16bp+	2	2.02666666666667	0.0263063063063063
chr14:72293556:TCCATATATTCTTAGAATCCATAGGA	26	Long Reads (vamos)	16bp+	2	2	0
chr14:72320870:TTACTAAAGTATATTAGTAAATTAATATAT	30	Long Reads (vamos)	16bp+	2	2.01098901098901	0.010989010989011
chr14:72377706:TAATCCCAGCACT	13	Long Reads (vamos)	7-15bp	2	2	0
chr14:72384742:TTTTTTATTTTT	12	Long Reads (vamos)	7-15bp	2	1.98936170212766	0.0106382978723404
chr14:72388239:ATATATACAC	10	Long Reads (vamos)	7-15bp	4	4.07964601769912	0.645385587863464
chr14:72394792:AGAGATTGCAGTAAAGACAGGCATAAGAAATTATAAAAGTATTAATTTGGGGAACTAATTAGCGTCCATGAAATCTTCACAATTTATGTTC	91	Long Reads (vamos)	16bp+	2	2	0
chr14:72415531:CTGCACCCACTGTC	14	Long Reads (vamos)	7-15bp	2	2	0.0285714285714286
chr14:72431511:TTTAT	5	Long Reads (vamos)	4-6bp	11	10.922480620155	2.93144379844961
chr14:72440928:TAGTGTGAGTGTTGCCTGCATGCGAGTTGGGTGTCTGTTGCATCTATGCATGTGTGCAGGTATGTATGAC	70	Long Reads (vamos)	16bp+	2	2	0
chr14:72445181:TGTTT	5	Long Reads (vamos)	4-6bp	5	5.02469135802469	0.149382716049383
chr14:72465430:TCATGAGGTCCACTTAGAAAACATATTTTTCCCAGGACAGTGC	43	Long Reads (vamos)	16bp+	2	1.51	0.252424242424242
chr14:72465550:TGGA	4	Long Reads (vamos)	4-6bp	37	37.4736842105263	3.37240829346092
chr14:72467475:CCAAGCCTA	9	Long Reads (vamos)	7-15bp	4	3.81632653061224	0.254576057227015
chr14:72498536:ACATTGTTTTTTAATCTCCCC	21	Long Reads (vamos)	16bp+	2	1.96590909090909	0.033307210031348
chr14:72499643:GTTTGTTTGTT	11	Long Reads (vamos)	7-15bp	4	3.86554621848739	0.185158809286426
chr14:72504706:CTCCCCTCCTCTCCC	15	Long Reads (vamos)	7-15bp	4	4.21495327102804	1.3024157996826
chr14:72510755:GTAACAGTAGCAGCTA	16	Long Reads (vamos)	16bp+	2	2.0125	0.0125
chr14:72534838:CTCTCCATCCCCCTCACCA	19	Long Reads (vamos)	16bp+	2	2	0
chr14:72550705:GGTTTTACACCTGATGGA	18	Long Reads (vamos)	16bp+	2	2	0
chr14:72553032:TGCACAGGTGTATACACAGG	20	Long Reads (vamos)	16bp+	2	2	0
chr14:72598907:GGTCTGGGCACTGGGAGACCCGGCGCAGCCACAGGATTCTCTATTACCCTAAACAAGTTT	60	Long Reads (vamos)	16bp+	3	3	0
chr14:72599369:TTTTTTTCTTTTTCT	15	Long Reads (vamos)	7-15bp	3	3.42990654205607	0.511549991183213
chr14:72600960:GAG	3	Long Reads (vamos)	2-3bp	47	46.2	41.3402985074627
chr14:72603996:AGTATAGTTTAACAGGATCCAAGAG	25	Long Reads (vamos)	16bp+	2	2	0
chr14:72608888:TCTCTCTCTCCC	12	Long Reads (vamos)	7-15bp	3	2.80672268907563	0.191140863124911
chr14:72636420:TTCTCTCACTCCTCTCTTCTCTCT	24	Long Reads (vamos)	16bp+	2	2	0.021978021978022
chr14:72674925:GGAGTATCAATCTCCCTGAAGG	22	Long Reads (vamos)	16bp+	2	1.98611111111111	0.0138888888888889
chr14:72688113:ATGG	4	Long Reads (vamos)	4-6bp	64	63.5864661654135	4.0019366598314
chr14:72695915:TAAAAAAAATAAAAT	15	Long Reads (vamos)	7-15bp	2	2	0
chr14:72698502:TACAAAAAA	9	Long Reads (vamos)	7-15bp	4	3.98275862068966	0.0344827586206897
chr14:72716896:CTAACGGGGGATCTACCTCCACACTGCCCCCCTAGTCCATCC	42	Long Reads (vamos)	16bp+	2	2	0
chr14:72721733:ACACACACACACAAGC	16	Long Reads (vamos)	16bp+	2	2.03488372093023	0.03406292749658
chr14:72731173:AAAAAG	6	Long Reads (vamos)	4-6bp	4	4.13483146067416	0.299795709908069
chr14:72735364:CTCTTCCTTCCTCCT	15	Long Reads (vamos)	7-15bp	2	2	0.0229885057471264
chr14:72745245:TGTTGTACAATTTGCTTTT	19	Long Reads (vamos)	16bp+	2	2.01190476190476	0.0119047619047619
chr14:72751196:AAAATTAAAAAA	12	Long Reads (vamos)	7-15bp	2	2.00990099009901	0.0099009900990099
chr14:72754265:AGACTGGCTAGGTAATTTTC	20	Long Reads (vamos)	16bp+	2	2	0
chr14:72756807:GAAA	4	Long Reads (vamos)	4-6bp	35	35.2	11.9223880597015
chr14:72756950:AGAGAGGGAGAGAGGAGAGAAGAGGGGAAGAAGGGG	36	Long Reads (vamos)	16bp+	4	3.96581196581197	0.171234895372826
chr14:72766413:TATCTATCTACC	12	Long Reads (vamos)	7-15bp	4	3.97959183673469	0.0201977698295813
chr14:72771935:GAAACACACCCAGAGG	16	Long Reads (vamos)	16bp+	3	2.59803921568627	0.262570374684527
chr14:72773481:TTAAGTGTACAGT	13	Long Reads (vamos)	7-15bp	2	1.98571428571429	0.0142857142857143
chr14:72773805:TTTTAAGTCAGAATAATAT	19	Long Reads (vamos)	16bp+	3	2.99115044247788	0.00884955752212389
chr14:72792410:AAAAG	5	Long Reads (vamos)	4-6bp	10	9.97794117647059	0.792102396514161
chr14:72799676:AGTGATCAGTTCAAG	15	Long Reads (vamos)	7-15bp	2	2.01136363636364	0.0113636363636364
chr14:72802970:TGCCCACCTCTCCACCT	17	Long Reads (vamos)	16bp+	2	2	0
chr14:72820426:TTTTTGTTTTGTTTTTACTTTAATGATAA	29	Long Reads (vamos)	16bp+	2	1.98837209302326	0.0116279069767442
chr14:72820714:TAATCCCAGCACTTTGGGAGGTCAAGCTGGGAGGATCACTTGAGGTCAGGAGTTCGAGACCAGCCTGGGCAACATGATGAAACTCCATCTCTACAAAAAATTTTAATAATTAGCCCAGGCACAGTGGCTCACTCCTG	137	Long Reads (vamos)	16bp+	2	1.98823529411765	0.0117647058823529
chr14:72821180:TGGGAGGCAGAG	12	Long Reads (vamos)	7-15bp	3	2.9625	0.0365506329113924
chr14:72822723:TTAGAAGGAAGGAGAGTATTATGAGTTGAGTTTT	34	Long Reads (vamos)	16bp+	3	2.79310344827586	0.165998396150762
chr14:72825690:GCCCA	5	Long Reads (vamos)	4-6bp	6	5.65811965811966	1.03728264073092
chr14:72838882:TATCATATATAT	12	Long Reads (vamos)	7-15bp	2	2.63865546218487	0.673408346389403
chr14:72846065:TTTTA	5	Long Reads (vamos)	4-6bp	11	12.0813008130081	3.55071304811409
chr14:72846966:ATCTTCATTAACAT	14	Long Reads (vamos)	7-15bp	3	3	0
chr14:72857328:GTTAAAAACTTACTTAAAAAGC	22	Long Reads (vamos)	16bp+	2	2	0
chr14:72860552:TTCTTT	6	Long Reads (vamos)	4-6bp	5	4.6504854368932	0.386445840472111
chr14:72861671:AAAG	4	Long Reads (vamos)	4-6bp	44	43.7518796992481	23.187969924812
chr14:72863058:TGTGTGTGTATACATATATGTGTGTG	26	Long Reads (vamos)	16bp+	4	3.74615384615385	0.67149672033393
chr14:72864671:GGAT	4	Long Reads (vamos)	4-6bp	11	10.9306930693069	1.92514851485149
chr14:72875666:AGCTTACAAAGTATGCAA	18	Long Reads (vamos)	16bp+	2	1.97590361445783	0.0238025271818983
chr14:72876051:AGGAAGAGA	9	Long Reads (vamos)	7-15bp	5	4.70967741935484	0.256490952006294
chr14:72879643:AAACCGCCTGCCCAGAGG	18	Long Reads (vamos)	16bp+	2	1.97183098591549	0.0277665995975855
chr14:72880915:GGAGAAGGCAGCCTCCAGT	19	Long Reads (vamos)	16bp+	2	2.1038961038961	0.0943267259056733
chr14:72881294:TGT	3	Long Reads (vamos)	2-3bp	15	15.9370078740157	4.59917510311211
chr14:72885369:GTTT	4	Long Reads (vamos)	4-6bp	10	10.0901639344262	1.28932393984555
chr14:72892942:GGAA	4	Long Reads (vamos)	4-6bp	17	17.0149253731343	7.39827179890024
chr14:72893597:CGGGGGCCGCGGGCT	15	Long Reads (vamos)	7-15bp	2	1.95833333333333	0.0403508771929825
chr14:72908089:CATTACTCACCAGG	14	Long Reads (vamos)	7-15bp	2	2	0
chr14:72920563:TTTTA	5	Long Reads (vamos)	4-6bp	8	7.76865671641791	1.14156660307485
chr14:72930240:AGTTTTTTTTGTTTGTTTTTGAGACGG	27	Long Reads (vamos)	16bp+	2	2.03478260869565	0.0338672768878719
chr14:72934316:CTAATTTTTGTATTTTTAGTAGAGTTGGGGTTTCGCCATGTTGGTCAGGCTGGTCTCAAACTGCTGACCTCAGGTGATCTGCCCACCTCAGTCTGCCAAAGTGCTGGGATTACAGGCGTGAACCAC	126	Long Reads (vamos)	16bp+	2	2	0
chr14:72942603:GCCGTATCCTGGGGCTCTTCCCAGCA	26	Long Reads (vamos)	16bp+	2	1.72897196261682	0.199435725621583
chr14:72943962:TTCTCCCATGTGGCTT	16	Long Reads (vamos)	16bp+	2	1.98947368421053	0.0105263157894737
chr14:72953782:TGTGTGTGTGTGTA	14	Long Reads (vamos)	7-15bp	3	2.79569892473118	0.273024777933614
chr14:72973487:CAAAAAAA	8	Long Reads (vamos)	7-15bp	4	4.53846153846154	3.22719141323792
chr14:72979292:AGTTCAAGACCAGCCTAGCCAACATGGTGAAACATCGACTCTACCAAAAATACAAAACTTAGCCGGGCATGGTGGCGGGCACCCATAGTCCCAGGTACTCGGGAGGCTGAGGCAGGAGAATCGCTTGAACCCAGGAGGTGGAGGTTGCAGTG	152	Long Reads (vamos)	16bp+	2	2	0
chr14:72980536:ATTT	4	Long Reads (vamos)	4-6bp	12	11.008547008547	2.50854700854701
chr14:72987661:AATATTAATTCCTCTATT	18	Long Reads (vamos)	16bp+	2	2	0
chr14:72989797:AAAAGAAAAAAAAAGA	16	Long Reads (vamos)	16bp+	2	2.07692307692308	0.106100795755968
chr14:72998538:AAAAG	5	Long Reads (vamos)	4-6bp	9	9.06716417910448	1.59695881494782
chr14:72998940:TAAAAATTT	9	Long Reads (vamos)	7-15bp	3	3.23711340206186	0.182774914089347
chr14:73000060:AAAAT	5	Long Reads (vamos)	4-6bp	6	6.14772727272727	0.15033960292581
chr14:73010203:CCTGTAATCCCAGCACTTTGGGAGGCCAAGGCAGGCAGATCACCTGAGGTCGGGAGTTCGAGACCAGCCTGACCAACGTGGAGAAACCCCTTCTCTACTAAAAATACAAAA	111	Long Reads (vamos)	16bp+	2	1.98571428571429	0.0142857142857143
chr14:73010462:TGGTGGCACATGCTTGTAATCCCAGCTACTCAGGAGGCTGAGGCAGGAGAATCACTTGAACCGGGAGGCAAAGGATGCAGTGAGCTGAGATCGCACCATTGCACTCCAGCCTGGGCAACAAGAGTGAAACTCCGTCTCAAAAAAAAAAATGCAAAAAATTAGCCAGGCA	169	Long Reads (vamos)	16bp+	2	2	0
chr14:73011495:TTTTA	5	Long Reads (vamos)	4-6bp	8	8.10077519379845	0.247577519379845
chr14:73015228:GGAAAGGAAGAGG	13	Long Reads (vamos)	7-15bp	10	10.5488721804511	3.0373661426293
chr14:73021354:AAAT	4	Long Reads (vamos)	4-6bp	9	8.78512396694215	1.67011019283747
chr14:73023165:TATATATAATATATATTATATATGTTT	27	Long Reads (vamos)	16bp+	12	12.014598540146	3.99978531558609
chr14:73026235:ACTTAAAAACTA	12	Long Reads (vamos)	7-15bp	3	2.96116504854369	0.0376927470017133
chr14:73027846:TTTCTTTCCTCTTTCTTCTCTTTT	24	Long Reads (vamos)	16bp+	2	1.98571428571429	0.0142857142857143
chr14:73028136:TAACAACTTAGCTTGGGTTTGG	22	Long Reads (vamos)	16bp+	2	1.98666666666667	0.0133333333333333
chr14:73032046:GTGTATATATATATGT	16	Long Reads (vamos)	16bp+	8	8.16541353383459	1.42697653223969
chr14:73032310:TTTTATTTATTTAT	14	Long Reads (vamos)	7-15bp	2	2.43	0.247575757575758
chr14:73035682:GGTGGCTCACGCCTATAATCCTAGCACTTTGGAAAGGTGAGGCAGGAGGATCACTTGAGGTCAGGGGTTCGAGACCAGCGTGGCCAATATGGTGAAACCCCGTCTCTACTAAAAATACAAAAAATTAGCCTGGAGTGGTGGCGTATGCCTATAGTACCAGCTACTTGGGAGGCTGAGGTAGGAGAATTGCTTGAACCCAGAAGGCGGAGGTTGCAGTGAGCCGAGATCGCGCCACTGCACTCCAGCCTGGGTGACAGAGCAAGACCCTGTTTCAATAAATAAGTAAATAAGTATGGCCGGGCAC	304	Long Reads (vamos)	16bp+	2	2	0
chr14:73036258:AAAT	4	Long Reads (vamos)	4-6bp	6	6.21649484536082	0.463058419243986
chr14:73042610:GGCACGGTGGCTCATGCCTGTAATCCCAGCACTTTGGGAGGCCAAGGTAGGAGGATTTCTTGAATCCAGGAGTTCAAGACCAGACTGGGCAATATAGTAAAGACCCTGTCTCTTAAAATAAAAGAAAAAGAAAACAGGCCA	141	Long Reads (vamos)	16bp+	5	5	0
chr14:73043641:AATA	4	Long Reads (vamos)	4-6bp	7	7.43564356435644	0.488316831683168
chr14:73046390:TCTT	4	Long Reads (vamos)	4-6bp	21	20.7080291970803	6.91412623443538
chr14:73046748:TGTT	4	Long Reads (vamos)	4-6bp	7	6.85263157894737	0.573796192609183
chr14:73049790:AAAAAT	6	Long Reads (vamos)	4-6bp	4	4.02597402597403	0.209842788790157
chr14:73050240:AAAAAAAC	8	Long Reads (vamos)	7-15bp	5	5.33834586466165	1.51344269765322
chr14:73050480:TTTTG	5	Long Reads (vamos)	4-6bp	8	8.50735294117647	1.51105664488017
chr14:73050948:CATGT	5	Long Reads (vamos)	4-6bp	9	8.85087719298246	0.446592144077007
chr14:73050999:GATGGAGTCTCGCTCTGTCGCCCAGGCTGGAGTGCAGTGGCGCAATCTCAGCTCACTGCAAGCTCCGCCTCCCGGGTTCACAGCATTCTCCTGCCTCAGCCTCCCGAGTAGCTGGGACTACAGGCGCCCGCCACCACGCCCGGCTAATTTTTTGTATTTTTT	162	Long Reads (vamos)	16bp+	2	1.99038461538462	0.00961538461538462
chr14:73052274:AAAAAAG	7	Long Reads (vamos)	7-15bp	5	5.18181818181818	0.577376821651631
chr14:73063676:TCCAGGCCACCATCTC	16	Long Reads (vamos)	16bp+	2	1.98648648648649	0.0135135135135135
chr14:73064906:TTAAAAACCATAAAATATAAC	21	Long Reads (vamos)	16bp+	2	1.98507462686567	0.0149253731343284
chr14:73065608:GGGGTTTCACCATTTTGGCCAGGCTGGTCTCGAACTCCTGACCTCCAGTGATCTGCCCGCCTTGGCCTCCCAAAGTGCTGGGATTACAGGTGTGAGCCACCGCCCCTGACCGAGAGTTTTAGTTTTTA	128	Long Reads (vamos)	16bp+	2	2	0
chr14:73080823:TTTTTTATTTTTTATCTTTGAGACAGAGTCTCGCTCTGTTGCCCAGGCTGGAGTGCAGTGGCACGATCTCAGCTCACTGCAACCTCCGCCTCCCGGGTCAGTGATTCTTCTGCCTCAGCCTCCCAAGTAGCTGGGATTTCAGGCACCCGCCACCACGTCCGGCTAATTTTTGTATTTTTAGTAGAGATGGGGTTTTACCATGTTGGCCAGACTGGTCTCGAACTTTTGACCTCAAGTGATCCACCCACCTTGGCTTCCCAAAGTGTGGG	269	Long Reads (vamos)	16bp+	2	2	0
chr14:73095890:GCACAACTATTGTA	14	Long Reads (vamos)	7-15bp	2	2.01428571428571	0.0142857142857143
chr14:73097179:TTTTTT	6	Long Reads (vamos)	4-6bp	6	5.98387096774194	2.95908733280881
chr14:73103258:GGGAACGAGAAAGGCGAGAAC	21	Long Reads (vamos)	16bp+	4	3.77570093457944	0.194498324810439
chr14:73103388:AGAGAGAGACCGAGATCGGGATCG	24	Long Reads (vamos)	16bp+	2	2	0
chr14:73105899:GAGAGAGAGAGAGAGAAC	18	Long Reads (vamos)	16bp+	4	4.30508474576271	0.265102129508909
chr14:73110417:CTTTTT	6	Long Reads (vamos)	4-6bp	6	6.04545454545455	1.23455933379598
chr14:73110897:AAGAAGAAAAACGAGAA	17	Long Reads (vamos)	16bp+	2	2	0.0224719101123595
chr14:73112765:GTTTT	5	Long Reads (vamos)	4-6bp	11	11.2406015037594	0.820460241512873
chr14:73117731:AATTTGAACCTATGTAGCCTGACTAGAG	28	Long Reads (vamos)	16bp+	2	2	0
chr14:73126333:TAGTTTTTTGAGACAGAGTCTCACTTTGTCACCAAGGCTGGAGTGCAGTGACGAGATCTCAGCTCACTGCAACCTCCGTTTCCTGGGTTCAAACGATTCTTCTTAGCCTCCCGAGTAGCTGGGATTACAGGTGCACACAACCACACCCAGCTAATTTTTTTATTTTTTATTTTATGTATGTATATATATATA	192	Long Reads (vamos)	16bp+	3	2.97101449275362	0.0579710144927536
chr14:73133197:GGTACTTGCCACCAAGGGGAGGT	23	Long Reads (vamos)	16bp+	3	2.98863636363636	0.0113636363636364
chr14:73134487:ATTT	4	Long Reads (vamos)	4-6bp	11	11.0263157894737	1.74266418258034
chr14:73135028:TATGTATCAGGCACTGT	17	Long Reads (vamos)	16bp+	2	2	0
chr14:73138191:TTAT	4	Long Reads (vamos)	4-6bp	10	9.63392857142857	0.954874517374517
chr14:73150486:GGTGCGGTGGCTCACGCCTGTAATCCCAACACTTTGGGAGGCCGAGGAGGGCGGATCACGAGGTCAAGAGACAGACCATCCTGGTCAACATGGTGAAACCCCGTCTCTACTAAAAAAATACAAAAATTAGCTGGGCGTGGTGACACGCGCCTGTAGTCCCAGCTACTTGGGAGGCTGAGGCAGGAGAATGGCATGAACCTGGGAGGCGGAGCTTGCAGTGAGCCGAGATTGCACCACTGCACTCCAGCCTGGGCGACAGAGTGAGACTCCATCTAAAAAAAAAAACAAAAAAAAA	295	Long Reads (vamos)	16bp+	2	2	0
chr14:73156357:AAAATAAATAATAT	14	Long Reads (vamos)	7-15bp	3	3.01086956521739	0.0108695652173913
chr14:73158282:TCTA	4	Long Reads (vamos)	4-6bp	13	13.2051282051282	1.76790450928382
chr14:73159714:AACTCTATACTCATTGGAC	19	Long Reads (vamos)	16bp+	2	2	0
chr14:73165329:CCTAGGCTCAAACGATT	17	Long Reads (vamos)	16bp+	3	3	0
chr14:73166049:AAT	3	Long Reads (vamos)	2-3bp	12	12.3492063492063	0.805079365079365
chr14:73174886:CAAAGTGACCTACTGCTGAGTTT	23	Long Reads (vamos)	16bp+	2	2	0
chr14:73177391:TGTTTT	6	Long Reads (vamos)	4-6bp	5	5.06172839506173	0.208641975308642
chr14:73183816:CCTCCCTCCCGGACGGGGCGGCTGGCCGGGCGGGGGGCTGACCCCCCCA	49	Long Reads (vamos)	16bp+	31	31.2627737226277	2.57750107342207
chr14:73185569:GAGAGGGAGACCGTGGAAAGAGAGG	25	Long Reads (vamos)	16bp+	3	2.71296296296296	0.225250951886466
chr14:73191281:CATAAATGGGAT	12	Long Reads (vamos)	7-15bp	2	2	0
chr14:73193552:AAAAAAAAAAAAGC	14	Long Reads (vamos)	7-15bp	2	1.8448275862069	0.132233883058471
chr14:73196383:ATACTATATTATATTGTACATATATAT	27	Long Reads (vamos)	16bp+	2	2.0125	0.0125
chr14:73201075:TTTG	4	Long Reads (vamos)	4-6bp	8	7.86666666666667	0.319101123595506
chr14:73203419:TTTTTCTTACA	11	Long Reads (vamos)	7-15bp	2	1.95833333333333	0.0404929577464789
chr14:73207152:AATAATAATAATG	13	Long Reads (vamos)	7-15bp	2	1.98571428571429	0.0142857142857143
chr14:73208377:GCAGGTCATCCTGATGTCTGTAATCCTCAGTGGAGAGGAGACCCGGAATGGGTATCTCCTGTCCACAA	68	Long Reads (vamos)	16bp+	3	3	0
chr14:73218631:AGAAGCCCCCGCACAGCATAG	21	Long Reads (vamos)	16bp+	6	5.92436974789916	0.104401082466885
chr14:73226684:ATTTATA	7	Long Reads (vamos)	7-15bp	5	4.93684210526316	0.0597984322508399
chr14:73236827:GAAGAAAGTGAGGGAGGAAAGTAGAAAGAAAGAAAAGAGGAAGGGAGGGAGGGAAAGAAA	60	Long Reads (vamos)	16bp+	3	3.03448275862069	0.190104947526237
chr14:73239188:CTGCACCACGCACA	14	Long Reads (vamos)	7-15bp	2	2.01086956521739	0.0548256091734353
chr14:73246587:CTTTCTTTCTTTTT	14	Long Reads (vamos)	7-15bp	4	4.45801526717557	0.465531415149736
chr14:73247456:TGTGCGTGTGTGTGTGTGTTGTGGGGATCGTGGCTGTGGGCATGGCCCAGTGGGAGTCTCATGTCCTC	68	Long Reads (vamos)	16bp+	9	8.71851851851852	1.50226644555003
chr14:73248644:ATACAAAGATTAGCTAGGC	19	Long Reads (vamos)	16bp+	2	2	0
chr14:73251065:CCCTTCCTTGCCTGT	15	Long Reads (vamos)	7-15bp	2	2	0
chr14:73263770:CTCCTCTGACAGGTGTGACAGCCCCCCTAC	30	Long Reads (vamos)	16bp+	9	9.01550387596899	0.765382751937985
chr14:73272974:AATGCATTTGTTTGTTTGTTTTTTGAGACAGAGTTTCACTCTTGTTGCCCAGGCTGGAGGGCAATGGCGCGATCTCAGCTCACTGCAACCTCCGTCTCCTGGGTTCTTGATTCTCCTGTGTCAGCCTTCTGAGTAGCTAGGATTACAGATGCCTATCACCATGCCTGGGTAATTTTTGTATTTTTAGTTGAGATGGGGTTTCACCATGTTGGCCAGGCTGGTCTCGAACTTCTGACCTCAGATGATCTGCCCGCCTCAGCCTCCCAAAGTGCTGGGATTACAGGCATGAGCCACCACGCCCAGCCATC	308	Long Reads (vamos)	16bp+	2	2	0
chr14:73279060:CTGTTCCACAGTC	13	Long Reads (vamos)	7-15bp	2	1.98571428571429	0.0142857142857143
chr14:73284830:TTTA	4	Long Reads (vamos)	4-6bp	7	6.80851063829787	0.457561198810341
chr14:73291088:TTTTTTTTTTGGCCAGAGTCTTGCTCTGTCACCCAGGATGGAGTCAGTGGCACAAATCTCAGCTCACTGCAACCTCTACCTCCTGGGTTCAAGCGATTCTTCTGCCTCAGCCTCCCGAGTAGCTGGGACTACAGGCATGCACCACCACGCCCAGCTAATTTTTTTGTATTTTTAGTAGAGACGGGGTTTCACCATATTGGCCAGGCTGGTCTTGAACTCCTGACCTCGTGATCCGCCTGCCTCGGCCTCCTAAAGTGCTGGGATTACAGGTGTGAACCACCGTGCCTGGCCGGTATTTCTG	301	Long Reads (vamos)	16bp+	3	3	0
chr14:73296754:GTGGCTCACTCCTGTAATCCCAGCACTTTAGGAGGCTGCCGGTGGATCACCTGAGGTCAGGAGTTCGAGATCAGCCTGGCCAACATGGTGAAACCCCGTATCTACTAATAATACAAAAATTAGCCAGGCGAGGCCGGGCGCA	142	Long Reads (vamos)	16bp+	2	2	0
chr14:73299526:ATATATGACATGACAT	16	Long Reads (vamos)	16bp+	8	7.86776859504132	1.01570247933884
chr14:73309718:ATA	3	Long Reads (vamos)	2-3bp	17	16.488188976378	2.75978002749656
chr14:73311044:TATT	4	Long Reads (vamos)	4-6bp	6	6.02409638554217	0.218924478401411
chr14:73313476:ATATAAAATT	10	Long Reads (vamos)	7-15bp	7	7.08490566037736	0.116531895777179
chr14:73314707:GCCTTATCTTATATA	15	Long Reads (vamos)	7-15bp	3	2.70588235294118	0.209668025626092
chr14:73326627:AAAAAAAAAGA	11	Long Reads (vamos)	7-15bp	3	3.04716981132075	0.292991913746631
chr14:73332247:TTTTTTTCTTT	11	Long Reads (vamos)	7-15bp	2	2.10526315789474	0.148113646949231
chr14:73350042:ACAT	4	Long Reads (vamos)	4-6bp	18	18.0671641791045	2.37891370216586
chr14:73351401:GCGGAGGTTGCAGTGA	16	Long Reads (vamos)	16bp+	2	2	0
chr14:73351976:AAAAT	5	Long Reads (vamos)	4-6bp	8	8.14049586776859	0.471763085399449
chr14:73359506:TTGATATAGCAAGGA	15	Long Reads (vamos)	7-15bp	2	2	0
chr14:73362870:GGGTGCAGTGGCTCATGCCTGTAATCCCAACACTTTGGGAGGCTGAGGCCGGTGGATCACCTGAGGTCAGAAGTTTGAGACCAGCCTGGCCTACATGGCAAAATCCCATCTCTATGAAAAA	121	Long Reads (vamos)	16bp+	2	2	0
chr14:73364261:GGCGGATAACCTGA	14	Long Reads (vamos)	7-15bp	2	1.99	0.01
chr14:73372287:ATATATATATATAACCTTTTAT	22	Long Reads (vamos)	16bp+	5	5.01503759398496	0.136135794030531
chr14:73372836:TATTCATCACTGTTTATA	18	Long Reads (vamos)	16bp+	2	2	0
chr14:73384734:TTTG	4	Long Reads (vamos)	4-6bp	7	6.75833333333333	0.638585434173669
chr14:73389271:AAAAAA	6	Long Reads (vamos)	4-6bp	4	4.23880597014925	1.07036247334755
chr14:73403678:GGCATGGTGGCTCACGCCTGTAATCCCAGCACTTTGGGAAGCCGAGGCAGGCAAATCACTTGAGGCCAGGAGTTTGAGACCAACCTGGCCAACATGGCAAAACCCTGTCTCTATTAAAAATACAAAAAAAAAGAGGCCA	139	Long Reads (vamos)	16bp+	2	2	0
chr14:73404260:AAT	3	Long Reads (vamos)	2-3bp	10	10.1603773584906	1.06927223719677
chr14:73413049:TTTTTATTTTTATTA	15	Long Reads (vamos)	7-15bp	3	2.79487179487179	0.164456233421751
chr14:73415347:ACCAAAATGAACAATGACATA	21	Long Reads (vamos)	16bp+	2	2	0
chr14:73419509:AAAT	4	Long Reads (vamos)	4-6bp	7	7.19387755102041	0.384704397222807
chr14:73419685:AACAGAAAGTCCCACCCAAG	20	Long Reads (vamos)	16bp+	2	2	0
chr14:73423228:GTGGCTCACGCCTGTAATTCCAGCACTTTGGGAGACCGAGGCAGGCGGATCACCTGAGGTCAGGAGTTGTAGACCAGCCTGGCACCAACATGGCAAAAGCCCATCTCTACTAAAAAATACAAAAATCAGCTGGG	134	Long Reads (vamos)	16bp+	2	2	0
chr14:73423653:AAAAAAATTAGCCAGGCATGGTGGCACACGCCTGTAATCCAAGCTACTTGGGAGGCTAAGGCAGGAGAATGGCTTGAATCCAGGAGGCAGAGGTTGTAGTGAGCAGAGATTGTGCCACTGCACTCCAGCCTGGGCGTCAGAGCAAGATTCTGTCTC	156	Long Reads (vamos)	16bp+	2	2.01428571428571	0.0142857142857143
chr14:73430088:TAAATGTACATTTAATTATATATTTTATATGTTT	34	Long Reads (vamos)	16bp+	2	2	0
chr14:73440187:TAGATATCCATATATATA	18	Long Reads (vamos)	16bp+	7	6.7265625	0.404958169291339
chr14:73442188:AAGAAAAAAAA	11	Long Reads (vamos)	7-15bp	3	3.07826086956522	0.265751334858886
chr14:73450903:CACTTCGGGAGGCTGAGGCAGGCAGATCACGAGGTCAGGAGTTCAATACCAGCCTGGCCAATATGGTGAAACCCCATCTCTACTAAAAATACAAAAAACTAGCCAGGTGTGGTGGCGTGTGCCTGTAGTCCCAGCTATTCGGGAGGCTAAAGCAGGAGAATTACTTGAACCCACAAGGCGGAGGTTGCAGTGAGCCAAGATTGAGCCACTGCACTCCAGCCTGGGCAACAGAGGAGACACCGTCTAAAAAAAAAAAAAAAAAA	263	Long Reads (vamos)	16bp+	2	2	0
chr14:73452361:AAAAC	5	Long Reads (vamos)	4-6bp	5	5.06593406593407	0.284493284493284
chr14:73465546:AAAAG	5	Long Reads (vamos)	4-6bp	11	10.8333333333333	1.52926208651399
chr14:73478951:TTTTTGAGACGGAGTCCCACTCTGTCGCCCAGGCTGGAGTTCAGTGGCGCAATCTCGGCTTACTGCAATCTCCGACTCCCGGGTTCAAGTGATTCTCTTGCCTCAGCCTCTGAAGCAGCTGGGATTACAGGCGCCCGCCACCACGCCCAGCTAATTTTTTTGTTTGTTTGTTTGTTT	177	Long Reads (vamos)	16bp+	2	2	0
chr14:73479415:TTTC	4	Long Reads (vamos)	4-6bp	12	11.8394160583942	4.50343495062258
chr14:73482102:AGGCCGGGCACACTGGCTCACGCCTGTAATCCCAGCACTTTAGGAGGCCCACGCAGGCAGATGACTTGAGGCCAAGAGTTTGAGACCAGCCTGGCCAACATGGTGAAACCCAGTCTCTACTAAAAATACAAAAATT	136	Long Reads (vamos)	16bp+	2	2	0
chr14:73497049:CATGCCCGTCTAATTTTTGTATTTTTAGTAGAGACAGGTTTCACCATGTTGGCCAGGCTGGTCTAGAACTCCTGACCTCAGGTGATCCATCTGCCTCAGCCTCCCAAAGTGTTGGGATTACAGATGTGAGCCAC	134	Long Reads (vamos)	16bp+	2	2	0
chr14:73504078:TTTTTTTTTTTTTTTTGAGACGGAGTTTCACTCTTGTTGCCCAGGCTGGAGTGCAATGGCACGATCTCGGCTCACTGCAACCTCCGCCTCCTGGGTTCAAGTGACTCTCCTGCCTGAGCCTCCTGAGTAGCTGGGATTATGGGCATGTGCCACCAAGCCTGGCTAA	166	Long Reads (vamos)	16bp+	2	2	0
chr14:73505380:TTTTTTTTGTTTTGT	15	Long Reads (vamos)	7-15bp	4	4.05042016806723	1.30252100840336
chr14:73509811:TATATATT	8	Long Reads (vamos)	7-15bp	8	7.17073170731707	3.81487405037985
chr14:73510424:TTTTTG	6	Long Reads (vamos)	4-6bp	5	4.84126984126984	0.406603174603175
chr14:73511520:AAAT	4	Long Reads (vamos)	4-6bp	13	13.1052631578947	1.92822966507177
chr14:73514514:ATCTTTAGGAACATAA	16	Long Reads (vamos)	16bp+	2	2	0
chr14:73515671:CAAAAAAAAAAAAAAAAAAAAAAAAAAGAGTCCTGTGAGACTCCAGGGCAGTTTAGCAAAGATGCCCATACAATGCATCTCCTCCAAATGGTCCCCACCAGCTTGGACGTGCTGGGGGACTCAGCCACTCTGCTGAGGCCTCCCTCCTTTCTGGGGTAGGGTGTGTGCAACTAGGAGCTGTGGAACCACCTCTGACAGGCCAGCTCACACTTTGCCATGTGACGCTCCCCGACTTCTCTCAGGCGATTTGAAATCCCTCCTGAAGAGATGAGAAGTAGCTGAATTAACCCCATTTCTCCTATATCCCTCTGCTCAAGGAGTTAAAATGGATTTGCGGTGAGCAAGTCTTAGATCTCTGATATTTAACCTCATAGGAATAAAAAATACAACTGCCAACTTTTACTTTGGTTCCAGTCCTTTGGGTTATAGCTGGATAGAAACACATCCACTAGCCATCTTCCACATCAACAGTCAT	475	Long Reads (vamos)	16bp+	2	1.56666666666667	0.264425770308123
chr14:73517726:AGGAAAGGGAGAAGGAAAGGA	21	Long Reads (vamos)	16bp+	2	2.02597402597403	0.0256322624743677
chr14:73518695:TGCACTTTCCCTGTTAG	17	Long Reads (vamos)	16bp+	2	1.98989898989899	0.0101010101010101
chr14:73520495:GTGGGAGAATATCTCGAA	18	Long Reads (vamos)	16bp+	2	2.1038961038961	0.0943267259056733
chr14:73535445:TTTTTC	6	Long Reads (vamos)	4-6bp	7	9.58730158730159	371.156317460317
chr14:73538967:AAAACA	6	Long Reads (vamos)	4-6bp	7	6.82608695652174	1.63615560640732
chr14:73546809:GGTGCAGTGGCTTATGCCTGTAATCCCAGCACTTTGGGAGGCCGAGGCGGGCAGATCACCTGAGGTCAGGAGTTCTAGACCAGCCTGACCAATATGATGAAACCCTGTCTCTACTAAAAATACAAAAATTAGCCAGGTGTGGTGGCATGTGCCTGTAATCCCAGCTACTTGGGAGGCTGAGACAGGAGAATAGCTTGAACAAGGAGGCGGAGGTTACAGTGAGCCAAGATCACGCCACTGTACTCCAGCCTAGGCAACAAGAGCAAAACTCCGTCTCAAAAAAAGAAAAAAGACCC	296	Long Reads (vamos)	16bp+	2	2.40579710144928	0.244671781756181
chr14:73548881:CAGGTAATTAAC	12	Long Reads (vamos)	7-15bp	3	2.98461538461538	0.0153846153846154
chr14:73561365:AAAAAAAAAGAAA	13	Long Reads (vamos)	7-15bp	2	1.95238095238095	0.0842490842490843
chr14:73566008:AGCTAGACACAGGGTGCTGATTGGTGTGTTTACAAACCTTG	41	Long Reads (vamos)	16bp+	5	4.90217391304348	0.111204013377926
chr14:73567389:AAACGAACCAATCAGCACTCTGTA	24	Long Reads (vamos)	16bp+	8	7.76229508196721	0.215756672537597
chr14:73576085:GAGGTTGCAGTGAGAA	16	Long Reads (vamos)	16bp+	2	1.93150684931507	0.0646879756468798
chr14:73578677:GCGGTGGCTTATGCCTCTGTAATCCCAGCACTTTGGGAGGCCAAGGTGGGCAGATCACCTGAGGTCAGGAGTTCGAGACCAGCCTGACCAATGTGATGAAACCCTGTCTCTACTAAATACAAAAATTGGCCAGGC	135	Long Reads (vamos)	16bp+	2	1.95833333333333	0.0404929577464789
chr14:73581080:CAGGTAATTAAC	12	Long Reads (vamos)	7-15bp	3	2.95	0.0481012658227848
chr14:73586007:CAAAAAAAAAAA	12	Long Reads (vamos)	7-15bp	2	1.88118811881188	0.225742574257426
chr14:73590163:GATTGGCCCATTTTACAGAGAGCC	24	Long Reads (vamos)	16bp+	2	2.08	0.0745945945945946
chr14:73590276:AGCTAGACACAGGGTGCTGATTGGTGTGTTTACAATCCCTT	41	Long Reads (vamos)	16bp+	2	2	0
chr14:73593303:TCTTTCTTTCTTT	13	Long Reads (vamos)	7-15bp	5	4.90977443609023	0.491797676008202
chr14:73594673:TTAT	4	Long Reads (vamos)	4-6bp	10	10.2828282828283	0.613069470212327
chr14:73597065:TTTA	4	Long Reads (vamos)	4-6bp	8	8.12698412698413	0.943746031746032
chr14:73597559:TTTCTTTTTCTTTTTTTTTCTTTTTTCT	28	Long Reads (vamos)	16bp+	2	2.1171875	0.167261318897638
chr14:73598594:TGTGGCTCATGCCTGTAATCCCAGCACTTTGAGAGGCTGAGGCAGGCAGATCACCTGAGGTCTAGAGTTTGAGACCAGCCTGATCAACATGGTGAAACCCCATCTCTACTAAAAATACAAAAATTAGGCCAGGCA	135	Long Reads (vamos)	16bp+	2	2	0
chr14:73603346:TTTTTGTTTTTT	12	Long Reads (vamos)	7-15bp	2	1.98095238095238	0.0380952380952381
chr14:73606355:CAAA	4	Long Reads (vamos)	4-6bp	4.5	4.56060606060606	1.42377978255841
chr14:73612969:GGTGCGCGCGGGCCC	15	Long Reads (vamos)	7-15bp	2	2.47321428571429	0.269546332046332
chr14:73614800:GAAAAAAAAACAAGGCGGCCAGGCGCGGTGGCTCACGCCTCTAATCCCGGCACTTTGGGAGGCCAAGGTGGGTGGATCACGAGGTCAGGAGTTCAAGACCAGCCTGGCCAAGATGGTGAAACCCTGTCTCTACTAAAAATACAAAAAATTAGCCGGGCATGGTGGCGGGCGCCTGTAATCCCAGCTACTCAGGAGGCTGAGGCAGGAGAATTGCTTGAACCCGGCAGGTGGAGGTTGCAGTGAGCCAAAATCACACCACATCACTCCAGCCTG	273	Long Reads (vamos)	16bp+	2	2	0
chr14:73615388:AAAAAAC	7	Long Reads (vamos)	7-15bp	5	4.26717557251908	1.85883734586025
chr14:73615733:AACA	4	Long Reads (vamos)	4-6bp	8	7.53389830508475	2.2509778357236
chr14:73625052:TTTA	4	Long Reads (vamos)	4-6bp	6	6.12941176470588	0.280672268907563
chr14:73625094:TGTTGCCCAGGCTGGAGTGCAGTGGCACGATCTCGACTCACAGCAACCTCCGCCTCCCAGGTTCAAGCAATTCTACTGCCTCAGCCTCCCAAGTAGCTGGGATTACAGGTGCATGCCACCATGCTCAGCTAATTTTTGTATTTTTAGTAGAGACGAGGTTTCACCATTTGACCAGGCTGGTCTCGAACTCCTGACCTTAGGTGATCCACCAGCCTCGGCCTCCCAAAGTGCTGGGATTACAGGCGTGAGCCACC	254	Long Reads (vamos)	16bp+	2	2	0
chr14:73628495:GTAATCCTAGCATTTTGGGAAGCCGAGGCTGGTGGATGACCGGAGGTCAGGAGTTTGAGACCAGCCTGGTCAACATGGTGAAACCCCCGTCTCTACTAAAAATACAAAAAAGTTACCCGGGCATAGTGGTGGGCGCCTGTAATCCCACCTACTTGGGAGGCTGAGGCAGGAGAATTCCCTGTACCTGGGAGGTGGAGGTTGCAGTGAGCCGAGATCACGCCACTGCACTTCAGCCTGAGCAACAAGAG	248	Long Reads (vamos)	16bp+	2	2	0
chr14:73630022:CAAAAAAATTTAAAAAAAAAA	21	Long Reads (vamos)	16bp+	2	2.00990099009901	0.0499009900990099
chr14:73635416:TTA	3	Long Reads (vamos)	2-3bp	16	16.1692307692308	3.19594514013119
chr14:73638577:AAAAAGAAAAAAAG	14	Long Reads (vamos)	7-15bp	3	3.38686131386861	0.327179046801202
chr14:73641646:TTTATTTTAT	10	Long Reads (vamos)	7-15bp	4	3.98425196850394	0.0473690788651419
chr14:73647364:AAAAAG	6	Long Reads (vamos)	4-6bp	6	6.13868613138686	2.79680120223272
chr14:73648980:TTTTTTTTTTTTTGAGACGGAGTCTCGCTCTGTCGCCAGGGCTGGAGTGCAGTGGCGCGATCTCGGCTCACGGCAAGCTCCGCCTCCCGGGTTCACGCCATTCTCCTGCCTCAGCCTCCCGAGTAGCTGGGACTACAGGCGCCTGCCACCACGCCCGGCAAATTTTTTGTATTTTTAGTAGAGATGGGGTTTCACCATGATAGCCAGGATGGTCTCGATCTCCTGACCTCGTGATCCGCCCGCCTCAGCCTCCCAAAGTGCTGGGATTACAGGTGTGAGCCACCGCGCCCGG	292	Long Reads (vamos)	16bp+	2	2	0
chr14:73649977:TTTTG	5	Long Reads (vamos)	4-6bp	5	5.03703703703704	0.161111111111111
chr14:73653177:CTGATTGGTTGATTCAGGTGAGTT	24	Long Reads (vamos)	16bp+	3	3	0
chr14:73654765:ATAC	4	Long Reads (vamos)	4-6bp	10	9.83333333333333	0.655115511551155
chr14:73655324:TTTTCT	6	Long Reads (vamos)	4-6bp	7	7.42647058823529	1.29825708061002
chr14:73669577:ATTTTTT	7	Long Reads (vamos)	7-15bp	4	4.04201680672269	0.108389118359208
chr14:73669971:CACACACACACATACA	16	Long Reads (vamos)	16bp+	3	2.47222222222222	0.326323987538941
chr14:73670705:TTTATTTTATTTTTTATTTTTTA	23	Long Reads (vamos)	16bp+	2	2.22448979591837	0.175888912265937
chr14:73674336:ACACTTCAGCTCAGATGTCACCTCCTCAAAGGTGACCCAATCACGATGTGGGCTCCTTCTTGATCTTT	68	Long Reads (vamos)	16bp+	3	2.90196078431373	0.089303047951854
chr14:73677544:TATT	4	Long Reads (vamos)	4-6bp	6	6.03	0.675858585858586
chr14:73692270:CAGGAGTTTGAGACCAGCCTGGCCCACCTGGTGAAACCCTGTCTCTACTAAAAATACAAAAATTAGCTGCGTGTGGTGGCAGGCGCCTATAATCCCAGCTACTTGGGAGACTGAGGCAGGAGAATCACTTGAACCCGGGAGGCAGAGGTTGCAGTGAGCTGAGATTGTGCCACTGCA	177	Long Reads (vamos)	16bp+	2	2	0
chr14:73694237:ATAA	4	Long Reads (vamos)	4-6bp	14	13.495867768595	2.35206611570248
chr14:73704231:GCTTTTCTGGGGAAGGGGCAAGTACCCCAACCCCTTCTCTCCGTGTCTCTACCCCTTCTCT	61	Long Reads (vamos)	16bp+	3	2.94805194805195	0.0498974709501025
chr14:73704456:CCCCAATCCCTTATTTCTGCACCCCAACCTCTTATCTCTGTG	42	Long Reads (vamos)	16bp+	5	4.57142857142857	0.319176319176319
chr14:73708946:AAGGTTATTTGTAATTCTCCCCACCCTTGAG	31	Long Reads (vamos)	16bp+	2	2	0
chr14:73732514:GTGGCTCACGCCTGTAATCTCAGCACTTTGGGAGGCCAAGGTGGGTGGATCACCTGAAGTCAGGAGTTGGAGACCAGCCTGGCCAACATGGCAAAACCCCATCTCTACTAAAGATACAAAAATTGGCTGGGCATGGTGGTGGGCGCCTGTAATCCCAGCAACTCAGGAGGCTGAGGCAGAAGAATTCCTTGAACCCAGAAGACGGAGGTTGCAGTGAGTGGAGAACATGCCACTGCACTCTAGCCGGGGTGACACAGTGAGACTCCCTCTCAAAAAAAAAAAAAAAAAAAAAAAGGCTGGGTGCA	305	Long Reads (vamos)	16bp+	2	2	0
chr14:73733704:TTTTGTTTGAGACGAAGTCTCACTCTGTTGCCCAAGCTGGAGTGCAGTGGTACGATCTTGGCTTACTACAACCTCCACCTCCCAGGTTCAAGCGATTCTCTTGCCTCAGCTTCCTGAGTAGCTGGGATTACAGGCACACACCATCATGCCCGGCTAATTTTTATATTTTTAGTAGAGACGGGGTTTCACTATGTTGGCCAGGCTGGTCTTGAACTCCTGGCCTTGTGATCCACCCGCCTTGGCCTTCCAAAGTGCTGAGATTACAGGCGTGAGCCAGGATACATGTTTTG	290	Long Reads (vamos)	16bp+	2	2	0
chr14:73736151:AATAAAATAA	10	Long Reads (vamos)	7-15bp	4	4.19811320754717	0.198472596585804
chr14:73739217:GCT	3	Long Reads (vamos)	2-3bp	18	17.448	1.41058064516129
chr14:73748256:TGGCAGAACAGACTTCTTTAAAAAAGATGCAATT	34	Long Reads (vamos)	16bp+	2	1.98611111111111	0.0138888888888889
chr14:73749562:TAATATAATA	10	Long Reads (vamos)	7-15bp	5	4.85593220338983	0.175648268868608
chr14:73755246:GCTCTTCCCCACCA	14	Long Reads (vamos)	7-15bp	2	1.98571428571429	0.0142857142857143
chr14:73764339:CAAAA	5	Long Reads (vamos)	4-6bp	9	9	2.40601503759398
chr14:73769589:TTTTG	5	Long Reads (vamos)	4-6bp	6	6.32	0.606451612903226
chr14:73770346:TGA	3	Long Reads (vamos)	2-3bp	20	19.6461538461538	1.11413237924866
chr14:73779579:TTTTTTTTTGAGACGGAGTCTCGCTCTGTCGCCCAGGCCGGACTGCGGACTGCAGTGGCGCAATCTCGGCTCACTGCAAGCTCCGCTTCCCGGGTTCACGCCATTCTCCTGCCTCAGCCTCCCGAGTAGCTGGGACTACAGGCGCCCGCCACCGCGCCCGGCTAATTTTTTGTATTTTTAGTAGAGACGGGGTTTCACCTTGTTAGCCAGGATGGTCTCGATCTCCTGACCTCATGATCCACCCGCCTCGGCCTTCCAAAGTGCTGGGATTACAGGCGTGAGCCACCGCGCCCGGCCTATTA	302	Long Reads (vamos)	16bp+	2	2	0
chr14:73787214:CGGGCGGTGCGGCC	14	Long Reads (vamos)	7-15bp	3	2.5948275862069	0.243103448275862
chr14:73790928:TTTTTTTAT	9	Long Reads (vamos)	7-15bp	3	2.8968253968254	0.173269841269841
chr14:73794525:TGGTAATTTGTTACAGTAGCCATATAAAAC	30	Long Reads (vamos)	16bp+	2	2	0
chr14:73795938:TATATT	6	Long Reads (vamos)	4-6bp	8	8.66129032258065	4.79491214266981
chr14:73797433:TTGCTA	6	Long Reads (vamos)	4-6bp	4	3.8780487804878	0.207166516109606
chr14:73800421:AAAAAAAAAAAA	12	Long Reads (vamos)	7-15bp	2	2.31666666666667	0.302240896358543
chr14:73804448:AAAAAAATAAA	11	Long Reads (vamos)	7-15bp	3	2.99082568807339	0.0832483860006796
chr14:73805806:GAGGCCGGGCGCAGTGGCTCATGCCTGTAATCCCAGCACTTTGGGAGGCCGAGGCAGGCGGATCACAAGGTCAGGAGTTCAAGACCAGCCTGGCCAACATGGTGAAACCCCATCTCTACTAAAAATACAAAAAAATCAGCCAGGTGTGGTCGCGCATGCCTGTAATCCCAGCTACTTGGGAGACTGAGGCAGGAGAATCGCTTGAACCCAGGAGGCGGAGGTTGCAGTGAGCCGAGACCGCGCCACTACACTCCAGTCTGGCAACAGAGTGAGACTCCGTCTCAAAAAAAAAAAAAAAAAAAAACCAATCTAGAAGCTAGAAAGAGAAGTAGTAGAAGTATTTGTTTCAAAGTT	354	Long Reads (vamos)	16bp+	2	2	0
chr14:73808115:TTTTTTT	7	Long Reads (vamos)	7-15bp	5	4.91111111111111	0.738308457711443
chr14:73814740:GTGGCTCACGCCTGTAATCCTAGCGCTTTGGGAGGCCAAGGTAAGTGGATCACTTGAGGTCAAGAGTTCGAGACCAGCCTAGCTAACATGATGAAACCCTGTCTCTACTAAAAATACAAAAATTAGCTGGGCATAGTGGCACAGGCCTGTAGTTTCAGCTACCCGGGAGGCTGAGGCAGGAGAATCACTTGAACCTGTGAGGCAGAGGTTGCAGTGAGCCAAGATCGTGCCACCGCACTCCAGCCTGGGCGACAGAGCAAGACTCCATCTCAAAAAAAAAAAAAAAACCATGCCAGGTGCA	301	Long Reads (vamos)	16bp+	2	2	0
chr14:73815970:GAAG	4	Long Reads (vamos)	4-6bp	25	25.2888888888889	1.43084577114428
chr14:73817656:ATATATGTATATGTGTATAT	20	Long Reads (vamos)	16bp+	4	3.953125	0.265501968503937
chr14:73819575:CTAAACTCTA	10	Long Reads (vamos)	7-15bp	2	2.10126582278481	0.117818889970789
chr14:73821264:TTTTATATATGGTTTC	16	Long Reads (vamos)	16bp+	2	1.98837209302326	0.0116279069767442
chr14:73821671:TTTC	4	Long Reads (vamos)	4-6bp	7	7.21481481481482	7.88634604754008
chr14:73822002:TCTT	4	Long Reads (vamos)	4-6bp	20	20.2028985507246	3.78334920131175
chr14:73826113:GTACAAATTATATTGTATT	19	Long Reads (vamos)	16bp+	3	2.98979591836735	0.0102040816326531
chr14:73828205:ATATAC	6	Long Reads (vamos)	4-6bp	20	19.0948905109489	5.48357664233577
chr14:73832259:TTTAT	5	Long Reads (vamos)	4-6bp	5	5.31958762886598	0.261383161512028
chr14:73832934:TATGCATTTTTCTA	14	Long Reads (vamos)	7-15bp	2	2.13186813186813	0.137973137973138
chr14:73834790:ATATATATATAGT	13	Long Reads (vamos)	7-15bp	21	23.3649635036496	30.9981751824818
chr14:73837230:CTTTGGCTTTGCCACCTCCTTGGGGCC	27	Long Reads (vamos)	16bp+	2	1.95833333333333	0.0404929577464789
chr14:73841812:TGTTTT	6	Long Reads (vamos)	4-6bp	4	3.94444444444444	0.232833957553059
chr14:73843567:TTCC	4	Long Reads (vamos)	4-6bp	12	12.0661764705882	3.18818082788671
chr14:73848152:TTTGTA	6	Long Reads (vamos)	4-6bp	6	5.98260869565217	0.122501906941266
chr14:73849961:GAAAAAAGAAAAAAAAGAAAA	21	Long Reads (vamos)	16bp+	2	2.28467153284672	0.24924860455131
chr14:73860908:AGTAAATAAAGCTTTAAGATAGTAAAATAAGATTGCAAATTC	42	Long Reads (vamos)	16bp+	2	2	0
chr14:73866527:GATTTTGATAGG	12	Long Reads (vamos)	7-15bp	2	2	0
chr14:73867088:CAAAAAAAAAAAAAAAA	17	Long Reads (vamos)	16bp+	2	2.44354838709677	0.443941778127459
chr14:73869422:GAGGTGGGAGGATCACTTGAGCCCGG	26	Long Reads (vamos)	16bp+	3	2.99137931034483	0.00862068965517241
chr14:73871339:TTTTTTTTT	9	Long Reads (vamos)	7-15bp	6	5.87022900763359	0.990722254844392
chr14:73873746:AGCCACCGTTCCCAGCCAGTGACAATTTTCAAGTATACAATACATTGTT	49	Long Reads (vamos)	16bp+	2	2	0
chr14:73880579:AAAAAAACAAAAAA	14	Long Reads (vamos)	7-15bp	3	2.66666666666667	0.395833333333333
chr14:73907327:TGGCTCATGCCTGTAATCCCAGCACTTTGGGAGGCCGAGGCGAGTGGATCACCTGAGGTCAGGAGTTCCAGACCAGCCTGACCAACATGGTGAAATCCCATCTCTACTAAAAATACAAAAATTAGCTGGGGCATGGTGGCACATGCCTGTAATCCCAGCTACTAGGGAGGCTGAGGCAGGAGAATCGCTTGAACCCAGGAGACAGAGGATGCAGTGAGTGGAGATTGTGCCATTGTACTCCAGACTGGGCAACAAGAGCGAAACTC	266	Long Reads (vamos)	16bp+	2	2	0
chr14:73918064:TGCTATATTGGTTATTTGTATTTTTTAT	28	Long Reads (vamos)	16bp+	2	2	0
chr14:73926418:TTTTTG	6	Long Reads (vamos)	4-6bp	6	6.17910447761194	0.509033778476041
chr14:73934517:AAGCAACCCTCCCACCTC	18	Long Reads (vamos)	16bp+	2	1.98630136986301	0.0136986301369863
chr14:73934979:GAGACTGCAGTGAGCA	16	Long Reads (vamos)	16bp+	2	2.01234567901235	0.0123456790123457
chr14:73938185:TGGTGGCTCACACTTGTAGTCCTAGCACTTTGGGAGGCCAAGGCAGGTGGATCACCTGAGGTCAGGAGTCCAAGACCAGCCTGGCCAATACGGTGAAACCCCAGCTCTACTAAAAATACAAAAATTAGCTGGGCATGGTGGTGTGCACCTGTAATCCCAACTACTCGGGAGGCTGAGGCAAGAGAATCGCTTGAACCCGGGAGGCAGAGGTTGCAATAAGCCAAGATCGCACTGCTGCACTCCAGCCTGGGCGACAGATCAAATTCCGTCTCAAAAATAATAATAATAATAAAATAAAATAAAATAGCCGGGCA	314	Long Reads (vamos)	16bp+	2	2	0
chr14:73945417:TATTTATTTACT	12	Long Reads (vamos)	7-15bp	4	3.99152542372881	0.16232073011734
chr14:73967799:AAAAAAAAAG	10	Long Reads (vamos)	7-15bp	4	4.30597014925373	0.63500168331276
chr14:73969715:AATA	4	Long Reads (vamos)	4-6bp	7	6.91228070175439	1.00108678776587
chr14:73979950:TTTTTTTTTTTTTGAGACAGAGTTTCACTCTTGTCACCCAGGCTGGAGTGCAATGGCACGATCTTGGTTCACTGCAACCTCTGCCTCCCAGGTTCAAGTAATTCTCCTGCCTCAGCCTCCCCAGTAGCTGGGATTACAGATGCCTGCCACCATGCCCAGCTAATTTTTGTATTTTTATTAGAGACAGGGTTTCACCATGTTGGCCAGGCTGGTCTTGAACTCCTGACCTCAGGTGATCCGCCCGCCTCGGCCTCCCAAAGTGTTGGGATTACAGGCATGAGCCACCGCGCCTGGCCTACTATGATTTTCAGTTTCAATC	319	Long Reads (vamos)	16bp+	2	2	0
chr14:73981103:AAAT	4	Long Reads (vamos)	4-6bp	6	6.02702702702703	0.136245834875972
chr14:73987687:AAATAAAAACAAAAC	15	Long Reads (vamos)	7-15bp	3	3	0
chr14:73989278:AAAAATTAGCCGGGCTTGGTGGCAGGTGCCTGTAATCCCAGCTACTCAGGAGGCTGAGGCAGGAGAACCACTTGAACCTGGGAAGCTAAGGTTCCAGTGAGCAGACATCGCCCCACTACATTCCAGCTTGGGCAACAGAGCAAGACTTCGTCTCAAAAAAAATAAATAAATATAATAA	178	Long Reads (vamos)	16bp+	5	4.96938775510204	0.0505996212918157
chr14:73993914:AAAAAAACAAACAA	14	Long Reads (vamos)	7-15bp	2	1.97777777777778	0.12636815920398
chr14:73995585:AAT	3	Long Reads (vamos)	2-3bp	11	11.2561983471074	3.25881542699725
chr14:73999210:GGCACGGTGGCTCACTCCTGTAATCCCAGCACTTTGGGAGGCCAAGGTGGGCGGATCATGAGGTCAGGAGTTCGAGACCAGACTGACCAACATGGTAAAACCGTCTCTACTAAATATACAAAAATTAGCCAGGCGCAGTGGCGCGTGCCTGTAATCCCAGCTACTCAGGAGGGTGAGGCAGGAGAATTGCTTGAACCTGGCAGGCGGAGGTTGCAGTGAGCCAAGATCAAGCCACTGCACTCTAGACTGGGCAACAGGGCGAGACTCCGTCTCAAAAAAAAAGGTAAAGGGCCG	294	Long Reads (vamos)	16bp+	3	3	0
chr14:74001366:TAGTCCCAGCTACTCGGGAGGGTTAGGCAGGAGAATGACGTGAACCTGGGAGGCCGAGCTTGCAGTGAGCCGAGATTGCACCACTGCACTCCAGCCTGGGCAACAGAGCAAGACTCCATCCCAAAAAAAAAGAAAAAAATTAGCCAGGCATGGTGGCGGGCACCTG	166	Long Reads (vamos)	16bp+	2	1.98571428571429	0.0142857142857143
chr14:74003778:AAAAAAAAAAGAA	13	Long Reads (vamos)	7-15bp	3	3.40458015267176	0.442748091603053
chr14:74005265:AAAAAAAG	8	Long Reads (vamos)	7-15bp	5	5.01492537313433	0.932106385366401
chr14:74005805:AAACAAAACAAATAAA	16	Long Reads (vamos)	16bp+	3	2.58181818181818	0.245537948290242
chr14:74008360:TTTTATT	7	Long Reads (vamos)	7-15bp	7	6.68148148148148	0.696296296296296
chr14:74017122:CCAGCCTGGCCAGCATGGTGAAACTCTGTCTCTACCAAAAATACAAAAATTAGCCTGGCATGGTGGCACGCACCTATAGTCTGTTACTGGGGAGGCTGAGGCAGGAGAATTGCTTGAACCCGGGAGGCAGAGGTTGTGGTGAGCCGAGATTGCGCCATTGCACTCCAGCCTAGGCAACAAGAGCAAAACTCTTGTCTCAAAAAAAAGGTTTACAGCCGGGGCGGTGGCCCACGCCTGTAATCTCAACACTTTGGGAGGCCGAGGCAGGTGGATCACCTGAGGCCAGGAGTTCGAGA	296	Long Reads (vamos)	16bp+	4	4	0
chr14:74023925:AAAAAAAAAG	10	Long Reads (vamos)	7-15bp	3	3.53030303030303	0.571593800601434
chr14:74024617:CCATGCCTGGCTGATTTTTTTGTAGTTTTTGTGGAGATGGGATTTCGCCATGTCGCCCAGGCTAGCCTCGAACTCCTGGGCTCAAGAAATCCTCCCAACTTAGCCTCCCAAAGTGCTG	118	Long Reads (vamos)	16bp+	2	2	0
chr14:74030363:ATTTAATTTTTT	12	Long Reads (vamos)	7-15bp	3	2.97727272727273	0.0454545454545455
chr14:74033865:AAAT	4	Long Reads (vamos)	4-6bp	10	9.89256198347107	0.5133608815427
chr14:74036952:TCTTTTTTTTTTTCTTTTT	19	Long Reads (vamos)	16bp+	2	2.06349206349206	0.203936507936508
chr14:74042807:TCTCTCTCTCGCTCTGTT	18	Long Reads (vamos)	16bp+	3	2.94736842105263	0.191895668374476
chr14:74047407:TTTA	4	Long Reads (vamos)	4-6bp	10	10.4724409448819	0.775028121484814
chr14:74050831:GGCATGGTGGCTTACACCTGTAATCCCAGCACTTTGGGAGGCCAAGTCGGATGGATCACTTAAGGCCAGGAGTTCAAGACCAGCCTGGCCAACATGGTGAAACCCTGTCCCACTAAAAATACAAAAATTAGGCTG	135	Long Reads (vamos)	16bp+	2	2	0
chr14:74052934:GGCTGCAGTGAGCCAT	16	Long Reads (vamos)	16bp+	2	2.07894736842105	0.100350877192982
chr14:74053718:TTTTTTTTTTTTTGAGAGAGTCTCACTCTGTCGCCCAGGCTGGAGTGCAATGATGCCATCTTGGCTCACTGCAACCTCCACCTCCCGGGTTTAAGCGATTCTCCTGCCTCAGCCTCCCGAGGAGCTGGGACTACAGGTGCATGCCACCACGTCTGGCTGA	160	Long Reads (vamos)	16bp+	2	2	0
chr14:74054043:TTTTTGTATTTTTTAGTAGAGACAGAGTTTCACCATGTTAGCCAGGGTAGTCTTGATCTCCTGACCTCGTGATCCGCCCGCCTCGTCCTCCCAAAGTGCTAGTATTACAGGTGTGAACCACTGCGCGCAGCCTAA	135	Long Reads (vamos)	16bp+	2	2	0
chr14:74069083:TTTTTCTTTTAC	12	Long Reads (vamos)	7-15bp	3	3.41085271317829	0.712693798449612
chr14:74072618:AAAC	4	Long Reads (vamos)	4-6bp	7	6.85217391304348	0.320061022120519
chr14:74078695:TTTTTGTATTTTTAGTAGAGACAGTGTTTCACCTTGTTGGCCAGGTTGGTCTCGAACTCCTGACCTCAGGTGATCTGACCATCTTGGCCTCCCAAAGTGCTGGGATTACAGGGGTGAGCCAC	122	Long Reads (vamos)	16bp+	2	2	0
chr14:74090321:TGTT	4	Long Reads (vamos)	4-6bp	9	8.9	1.2
chr14:74093896:GCAGAGATTGCAGTGA	16	Long Reads (vamos)	16bp+	2	2.03614457831325	0.035263003232442
chr14:74101267:AGGTATTCCACCCTGAGCTC	20	Long Reads (vamos)	16bp+	3	2.97894736842105	0.0208286674132139
chr14:74108793:ATTATCACATATATGAC	17	Long Reads (vamos)	16bp+	2	2	0
chr14:74110346:AAGACCCCATCTCTAAAAGA	20	Long Reads (vamos)	16bp+	2	2	0
chr14:74111606:TATT	4	Long Reads (vamos)	4-6bp	11	10.8536585365854	1.86365453818473
chr14:74113955:TTTTC	5	Long Reads (vamos)	4-6bp	11	10.5263157894737	2.32695374800638
chr14:74116302:AAAAAATAAAAAATAA	16	Long Reads (vamos)	16bp+	2	1.90625	0.127960526315789
chr14:74120336:GGCCAGGCGTGGTAGCTCACACCTGTAATCCCAGCACTTTGGGAGGCCGAGGTGGGCAGATCACCTGAGGTCAGGAGTTCGAGACCATCCTGGCCAGCATTGTGAAACCCCGTCTCTACTAAAAATACAAAAA	133	Long Reads (vamos)	16bp+	2	2	0
chr14:74121542:AAATAGTTAAAGA	13	Long Reads (vamos)	7-15bp	2	2	0
chr14:74122866:CAAAAAAACAAAA	13	Long Reads (vamos)	7-15bp	2	2.21551724137931	0.170539730134933
chr14:74129305:GCAGGTGAATCAAATATAAGTAAGGTTTCTGAGAGGG	37	Long Reads (vamos)	16bp+	2	2	0
chr14:74179655:AAAAAAAGA	9	Long Reads (vamos)	7-15bp	4	3.64925373134328	1.04146560430928
chr14:74181107:AAAAAAAAAAAG	12	Long Reads (vamos)	7-15bp	3	3.11538461538462	0.474955277280859
chr14:74182461:ATCAGCTAAGTAATGTAGATGCTGATTTGTCCAA	34	Long Reads (vamos)	16bp+	2	2.17525773195876	0.146048109965636
chr14:74186292:AAAAAACAAAC	11	Long Reads (vamos)	7-15bp	3	2.71794871794872	0.221485411140584
chr14:74191450:TAGAATACATTCAAGA	16	Long Reads (vamos)	16bp+	2	2	0
chr14:74192268:TTGTTTT	7	Long Reads (vamos)	7-15bp	5	5.216	0.251354838709677
chr14:74204056:GGTGGGGCAGGTGGCGGGGAGGG	23	Long Reads (vamos)	16bp+	2	1.95180722891566	0.0464296209227152
chr14:74206338:TCCC	4	Long Reads (vamos)	4-6bp	16	16.203007518797	2.25393028024607
chr14:74225150:AAAGA	5	Long Reads (vamos)	4-6bp	20	19.7132352941176	3.8208605664488
chr14:74229742:TTGT	4	Long Reads (vamos)	4-6bp	10	9.82442748091603	1.2381679389313
chr14:74232743:CATGGCCATGGTCCCTGGCCCCCACCTGCTTTCTGGGT	38	Long Reads (vamos)	16bp+	4	3.85897435897436	0.148684648684649
chr14:74233864:AAAC	4	Long Reads (vamos)	4-6bp	7	6.93162393162393	0.564249926318892
chr14:74241940:GTTTT	5	Long Reads (vamos)	4-6bp	6	5.87209302325581	0.206976744186047
chr14:74244881:GAAAGTGTGTGTGTGTGTGTGAGAGAGAGAGAGAAAGAGAGAGA	44	Long Reads (vamos)	16bp+	4	3.50943396226415	0.366576819407008
chr14:74251043:GTAATCCCAGCACTTTGGGAGGCCGAGGCGGGTGGATCACTTGAGGTCAGGAGTTCGAGACCAGCCCGACCAACATGATGAAACCTCGTCTCTACTAAAAATACAAAATTACGCCGGGTACGGTGGCTCACACCT	135	Long Reads (vamos)	16bp+	2	2	0
chr14:74277952:CTCCAAAGCTAGAG	14	Long Reads (vamos)	7-15bp	3	2.97530864197531	0.0243827160493827
chr14:74281762:AAAGAAAATGGCCGGGCACAGTGGCTCACGCCTGTAATCCCAGCACTTTGGGAGGCCGAGGCAAGAGGACTGCTTGAGCCCAGGAGTTCAAGACCAGCTTGGGCAACATGGTGAAACCCCATCTCCACAAAAGAAA	136	Long Reads (vamos)	16bp+	2	2	0
chr14:74282542:GTGGCTCACGCCTGTAATTCCAGCACTTTGGGAGGCTGAGGCAGGCAAATCATGAGGTCAGGAGATCGAGACCATCCTGGCTAACACGGTGAAACCCCATCTCTACTAAAAATACAGAAAATTAGCCAGGTGTG	134	Long Reads (vamos)	16bp+	4	3.96470588235294	0.105882352941176
chr14:74283824:TTTTTTTTTGAGACGGAGTCTCGCTCTGTCGCCCAGGCTGGAGTGCCGTGGCACAATCTCTGCTCACTGCAACCTCCGCCTCCTGGGTTCAAATGATTCTCCTGCCTCAGCCTCCCGAGTAGCTGGGACTACAGGCGCCTGCCACCACACCCGGCTAACTTTTGTATTTTTAGTAGAGATGGGGTTTTACCATATTGGCCAGGCTGGTCCTGAACTCCTGACCTTGTGATCTGCCCACCTCGGCCTCCCAAAGTGCTGGGATTACAGGCGTGAGTGGGAAAGCTTTC	287	Long Reads (vamos)	16bp+	2	2	0
chr14:74286322:TCCTGCACAGGACCCATGTGGC	22	Long Reads (vamos)	16bp+	2	2	0
chr14:74287551:AAAAAAAAAAA	11	Long Reads (vamos)	7-15bp	4	3.87218045112782	0.294144452039189
chr14:74301900:AAAG	4	Long Reads (vamos)	4-6bp	7	6.69465648854962	1.99835584263065
chr14:74303843:TTTTTTTGTTTTTGTTTTTGTTTTAGACGGAGTTTCGCTCTTGTGGCTCAGGCTGGAGTGCAATGGTGCTATCTTGGCTCACTGCAACCTGTGCCTCCCGGGTTCAAGCGATTCTCCTGCCTCAGCCTCCCGAGTAGCTGGGATTACAGGCATGCACCACTATACCCGGCTAATTTTGTATTTTTAGTAGAGACGTGGTTTCTCCATGTTGGTCAGGCTGGTCTCGAACTCCCGACCTCAGGTGATCCACCCACCTTGGCCTCTCAAAATGCTGGGATTACA	282	Long Reads (vamos)	16bp+	2	2	0
chr14:74306086:ATATATGTAAAAAT	14	Long Reads (vamos)	7-15bp	6	5.90082644628099	0.156749311294766
chr14:74315060:CAGGAGAAAGAAGAA	15	Long Reads (vamos)	7-15bp	2	2	0.0196078431372549
chr14:74318428:CCCGGCTAATTTTTGTATTTTTAGTAGAGAAGGCGTTTCACCATGCTGGCCAGGCTGGTCTCGGACTCCTGACCTCAGGTGATCCGCCCGCCTTGGCCTCCCAAAGTGCTGGGATTACAGGCGTGAGCCACC	132	Long Reads (vamos)	16bp+	2	2	0
chr14:74328727:TGGCTCATGCCTGTAATCCCAGCACTTTGGGAGGCCGAGGAGGGCGGATCACCTGAGGTTGGGAGTTCCAGACCAGCCTGATCAACATGGAGAAACTCTGTCTCTACTAAAAA	113	Long Reads (vamos)	16bp+	3	3	0
chr14:74329582:CCCAGGCTGGAGTGCAGTGGCGTGATCTCGGCTCACTGCCACCTCTGCCTCCTGGGTTCAAGCGATTCTCCTGCCTCAGCCTCCTGAGTAGCTGGGACTACAGGTATGTGCCACCATGCCCAGCTAATTTTTGTATTTTTAATAGAGACAGTTTCACCATGTTGGCCAAGCTGGTCTCGAACTCCTGACTTTAAGTGATCTGCCCACCTTGGCCTCCCAAAGTGCTGGGATTATAGGCATGAGCCACCGGGCCTGGGCTTTTTTTTTTTTTTGTAACAGAGTCTTGCTGTATCA	294	Long Reads (vamos)	16bp+	2	2	0
chr14:74333840:AAAAATAAAT	10	Long Reads (vamos)	7-15bp	5	4.616	0.286838709677419
chr14:74337340:CAAA	4	Long Reads (vamos)	4-6bp	16	16.1102941176471	1.4766339869281
chr14:74339940:TTTTTTTTTTTTTGAGACGGAGTTTTGCTCTTGTTGCCCAGGCTGGAGTGCAAGGGCACGATCTCAGCTCACCGCAACCTCCGCCTCCCAGGTTCAAGCGATTCTCCTACTTCAGCCTCCCTAGTAGCTGGGATTATAGGCATGTGCCACCACGCCCGGCTAATTTTGTATTTTT	175	Long Reads (vamos)	16bp+	3	3	0
chr14:74344734:AAAAAAAAAAAAATG	15	Long Reads (vamos)	7-15bp	3	2.8828125	0.576710137795276
chr14:74353890:TTTTTGTATTTTTAGTAGAGACAGAGTTTCACCATGTTAGCCAGG	45	Long Reads (vamos)	16bp+	2	2	0
chr14:74359661:TGAGGCACCGGAGATCT	17	Long Reads (vamos)	16bp+	2	2	0
chr14:74366311:CCTGTAATCCCAGCACTTTGGGAGGCTGAAGTGGGTGGATCATTTGAGGTCAGGAGTTCGAGACCAGCCTGGCACACATGGTGAAACCCAGTCTCTACTAAAAATACAAAAAATGAGCCAGGCGTGGTGGTGCATGCCTGTAAACCCAGCTACTTGGGAGGCTGAGGCAGGAGAATTGTTTGAACCCAGGAGGCAGAGGTTGCAGTGAGCTGAGATTGTACCACTGCACTCCAGCCTGGGAGAGTGAGACCCTGTCTCAAAAAAAAAAAAAAAAAAAGAAAAGAAAAAAAGCTGGGTGAAGTGGCTTGTACCTATAA	317	Long Reads (vamos)	16bp+	2	2	0
chr14:74366924:AAACACACACACACAC	16	Long Reads (vamos)	16bp+	2	1.97183098591549	0.0277665995975855
chr14:74367332:TGATCTCCCGACCTCGGG	18	Long Reads (vamos)	16bp+	2	2	0
chr14:74367430:TTTA	4	Long Reads (vamos)	4-6bp	11	10.8583333333333	0.878921568627451
chr14:74375230:AAAATAA	7	Long Reads (vamos)	7-15bp	7	6.76865671641791	0.630288407586129
chr14:74379017:CCTGTAATCCCACCACTTTGGGAGGCTGAGGTAGATGAATCATGAGCTCAGGAGTTTGAGACCAGCCTGGTCAGCATGGTGAAACCCCATCTATCCTAAAATTACAAAAATTAGCCGGGGGTGGTGGCAGGCGCCTGTAATCCCAGCTACTTGGGAAGCTGAAGCAGGAGAATCACTTTAACCCAGGAGACGGAGGTTTCAGTGAGGTGAGGTTGTGCCACTGCACTCCAGCCTGGGTGACAGAGTGAGACTCTATCTCAAAAGAAAAAGTAAAAAAAAAAGAA	284	Long Reads (vamos)	16bp+	2	2	0
chr14:74379816:CCATGGTTTTACTGTACCT	19	Long Reads (vamos)	16bp+	2	2	0
chr14:74382132:AAAC	4	Long Reads (vamos)	4-6bp	10	9.50793650793651	0.955936507936508
chr14:74382544:CTTTTTTTTTTT	12	Long Reads (vamos)	7-15bp	2	2.00877192982456	0.168063965222791
chr14:74385734:TGCAGGGCCCAACATAGTCTGTGGCACATACTAGGTGCTCAAAAAATACAGCAAATATGAATTAAATGGATAGCTGAACAGTCCAAGGAGTGGGTGAATATAAATGTATAAATTTCGGCCCTA	123	Long Reads (vamos)	16bp+	3	3.02272727272727	0.114420062695925
chr14:74387093:AAATACAGATAAATTT	16	Long Reads (vamos)	16bp+	2	2	0
chr14:74390666:TTCC	4	Long Reads (vamos)	4-6bp	11	11.858407079646	3.87262958280657
chr14:74390714:TTTTCTTTCTTTCTTTCCCCCCTTTCTT	28	Long Reads (vamos)	16bp+	12	11.5634920634921	4.59993650793651
chr14:74392936:CTATCCTATCTGTGTTTT	18	Long Reads (vamos)	16bp+	4	3.94791666666667	0.0919956140350877
chr14:74409048:TTTA	4	Long Reads (vamos)	4-6bp	11	10.5982142857143	0.819095881595882
chr14:74416641:AAAC	4	Long Reads (vamos)	4-6bp	8	7.98245614035088	0.442167365315945
chr14:74423864:TGG	3	Long Reads (vamos)	2-3bp	9	8.69	0.680707070707071
chr14:74426707:CCCCTCCCCCTGTCC	15	Long Reads (vamos)	7-15bp	3	2.77391304347826	0.176506483600305
chr14:74427739:ACAGACACAC	10	Long Reads (vamos)	7-15bp	7	7.10169491525424	0.26307402578589
chr14:74440101:AAAAATTAGCCAGCATGGTGGCAGGCGCCTGTAGTCCCAGCTACTCGGGAGGCTAAGGCAGGAGAATGGCGTGAACCTGGGAGGCAGAGCTTGCAGTAAGCCGAGATCACGCCACTGAACTCCAGCCTGGGGGACACAGCGAGACTCTGTCTAAAAGAAAAAAAAAAAA	169	Long Reads (vamos)	16bp+	3	3.13636363636364	0.119122257053292
chr14:74449234:AAAGAAAAAAAA	12	Long Reads (vamos)	7-15bp	3	3.015625	0.204478346456693
chr14:74449610:AAAAAG	6	Long Reads (vamos)	4-6bp	8	8.24626865671642	1.02912131073954
chr14:74453967:AAAACAAAAACAAAAAC	17	Long Reads (vamos)	16bp+	2	2.27083333333333	0.346929824561404
chr14:74455482:CCTCCCAAGTTCAAGCGATTCTCG	24	Long Reads (vamos)	16bp+	2	2	0
chr14:74461767:CATAAAACAACAAA	14	Long Reads (vamos)	7-15bp	2	2	0
chr14:74470038:AAAGGAGAAAATGCAGTCA	19	Long Reads (vamos)	16bp+	2	1.98717948717949	0.0128205128205128
chr14:74482882:GGGAGGA	7	Long Reads (vamos)	7-15bp	11	11.3492063492063	6.10107936507937
chr14:74508522:CCCATGCTCCTGACCAGTAGAGGTAGCTGTGCTGGCTT	38	Long Reads (vamos)	16bp+	2	2	0
chr14:74513803:CAAA	4	Long Reads (vamos)	4-6bp	5	5.35483870967742	0.340112201963534
chr14:74520224:ATTCCTATTCACGCTCC	17	Long Reads (vamos)	16bp+	2	2	0
chr14:74520801:AATG	4	Long Reads (vamos)	4-6bp	7	7.50485436893204	0.389682086426804
chr14:74524125:CCTGCCC	7	Long Reads (vamos)	7-15bp	4	3.94690265486726	0.140012642225032
chr14:74539687:AGAGGG	6	Long Reads (vamos)	4-6bp	7	6.776	0.401032258064516
chr14:74540769:ATATATTATATATATTTAT	19	Long Reads (vamos)	16bp+	10	10.7727272727273	3.18459403192228
chr14:74543548:CCTCCCTTCCTT	12	Long Reads (vamos)	7-15bp	2	2.39655172413793	0.397901049475262
chr14:74549310:TGAA	4	Long Reads (vamos)	4-6bp	5	5.16842105263158	0.290481522956327
chr14:74564023:TATATATATATT	12	Long Reads (vamos)	7-15bp	38	39.4890510948905	184.1928939459
chr14:74569150:GGAG	4	Long Reads (vamos)	4-6bp	15	14.5942028985507	2.06770337459008
chr14:74579433:TCACTCTCAGCATCAGTAGGTTAAAGGTCATGCCAA	36	Long Reads (vamos)	16bp+	2	2	0
chr14:74579850:TTGTAGACGTAAAGCAAAATGGGTGTAGACAGC	33	Long Reads (vamos)	16bp+	2	2	0
chr14:74585862:GGCGACTGTGGTGCGGGC	18	Long Reads (vamos)	16bp+	2	2	0
chr14:74590592:AAAAGAAAAAG	11	Long Reads (vamos)	7-15bp	2	2.07692307692308	0.14985014985015
chr14:74594798:CCACACTCGGAAT	13	Long Reads (vamos)	7-15bp	2	2.02020202020202	0.0199958771387343
chr14:74596018:AAACGTCTCTACAAAAATACAAAAATTAGTCA	32	Long Reads (vamos)	16bp+	2	1.98717948717949	0.0128205128205128
chr14:74596226:AAAT	4	Long Reads (vamos)	4-6bp	10	10.8650793650794	1.47765079365079
chr14:74597851:TTCCTGGCTCCTGG	14	Long Reads (vamos)	7-15bp	2	1.98571428571429	0.0142857142857143
chr14:74604464:GCACAATTTTTATGTGGAG	19	Long Reads (vamos)	16bp+	2	2	0
chr14:74608706:AAAAAAAG	8	Long Reads (vamos)	7-15bp	9	9.12592592592593	0.573576561636263
chr14:74610362:GCCAAGGAAAACAGAGC	17	Long Reads (vamos)	16bp+	2	2	0
chr14:74612912:TTTCTTTCTTTC	12	Long Reads (vamos)	7-15bp	3	3.07692307692308	0.102564102564103
chr14:74616564:TCATGTACCTGGAG	14	Long Reads (vamos)	7-15bp	2	1.98666666666667	0.0133333333333333
chr14:74617567:CATTTCCGTCTTCTGTGAATGCAGCACAGTTCTGAGCTT	39	Long Reads (vamos)	16bp+	2	1.98648648648649	0.0135135135135135
chr14:74630533:CAAAA	5	Long Reads (vamos)	4-6bp	5	4.82558139534884	0.286867305061559
chr14:74639936:CAAAAAACAAA	11	Long Reads (vamos)	7-15bp	5	4.56	0.264516129032258
chr14:74644100:AAAT	4	Long Reads (vamos)	4-6bp	11	10.8173076923077	0.927464525765497
chr14:74657753:CAAAAAAAACAAACAA	16	Long Reads (vamos)	16bp+	3	2.73553719008264	0.262809917355372
chr14:74672358:AGTATATCTGTCTTTTATA	19	Long Reads (vamos)	16bp+	2	2.02816901408451	0.0277665995975855
chr14:74676778:ATTTATTTATTTT	13	Long Reads (vamos)	7-15bp	3	2.53658536585366	0.250699720111955
chr14:74680174:AAAAG	5	Long Reads (vamos)	4-6bp	14	13.992700729927	1.68376985830829
chr14:74681766:AAAAAAAAAAAAGA	14	Long Reads (vamos)	7-15bp	2	1.99065420560748	0.103685417034033
chr14:74688823:TTTTAT	6	Long Reads (vamos)	4-6bp	5	5.07258064516129	0.376803042223971
chr14:74689200:TTCTGTAAGCAT	12	Long Reads (vamos)	7-15bp	2	1.98888888888889	0.0111111111111111
chr14:74693570:CACAGATACAATTATCCCTATTTTA	25	Long Reads (vamos)	16bp+	2	2	0
chr14:74694175:AAAT	4	Long Reads (vamos)	4-6bp	7	6.86734693877551	0.425520723753419
chr14:74696963:AAAAAATAAAAT	12	Long Reads (vamos)	7-15bp	3	2.62385321100917	0.273870200475705
chr14:74700778:CAAAA	5	Long Reads (vamos)	4-6bp	5	5.03658536585366	0.381361035832581
chr14:74707380:AAAAAATTAGCTGGGTGTGGTGGTGGGCGCCTGTAGTCCCAGCTACTTGGGAGGCTGAGGCAGGAGAAAGGTGTGAACCCAGGAGGCGGAGCTTGCAGTGAGCCGAGATCGCGCCACTGCACTCCAGCCTGGGCGACAGAGTGAGATTCGTCTCAAAAAAAAAA	164	Long Reads (vamos)	16bp+	3	3.12941176470588	0.114005602240896
chr14:74711543:AAAAT	5	Long Reads (vamos)	4-6bp	6	6.11904761904762	0.202524383247275
chr14:74712038:AAAAAAA	7	Long Reads (vamos)	7-15bp	5.5	5.39705882352941	1.87080610021786
chr14:74716366:TTTTAAAATTCTAGA	15	Long Reads (vamos)	7-15bp	2	2	0
chr14:74717366:GCTGCATACATTTATTA	17	Long Reads (vamos)	16bp+	2	1.97619047619048	0.0235226620768789
chr14:74720879:TTTTTTTTTTTTTTTTTTGAGACAGGCTGTCACTCTGTCACCCAGGCTGGAGTGCAGTGGTGTAATCTCAGCTCACTACAGCCTCTGCCTCCCGGGTTCAAGCAATTCTCATGCCTCAGCCTCCCAGTAGCCGGGATTGCAGGTGTGTTCCACCACACCCACCTAA	166	Long Reads (vamos)	16bp+	2	2	0
chr14:74736063:GCCACTGATGCTGTTTT	17	Long Reads (vamos)	16bp+	2	2.02857142857143	0.0281573498964803
chr14:74743133:TGACTTAGGATGGTT	15	Long Reads (vamos)	7-15bp	2	2.01190476190476	0.0360011474469306
chr14:74744059:AAAAAAAAG	9	Long Reads (vamos)	7-15bp	3	3.20769230769231	0.274358974358974
chr14:74746330:AGTGCAGTGGCGCGATCTCAGCTCACTGCATCCTTTGCCTCCCAGGTTCAAGGGATTCTCCTGCCTCAGCCTCCTGAGTAGCTGGGATTACAGGCACGCGTCAACACACCCAGCTAATTTTTATATTTTTAGTAGAGATGAGGTTTCACCATGTTGGCCAGGATGGTCTTGATATCCTGACCTCGTAATCCACCTGCCTTGGCTTCCCAAAGTATTGGGATTACAGGCGTGAGCCACTGCCCCTGACTGCTTTTTTTTTTTTTTTTTTTTTAAGAGAAATCTCCCTCTGTCACCCAGGCTGG	302	Long Reads (vamos)	16bp+	2	2	0
chr14:74747033:CTACATATACCCCTTGCTTGCATCAC	26	Long Reads (vamos)	16bp+	2	2	0
chr14:74749897:TTTTG	5	Long Reads (vamos)	4-6bp	8	7.56617647058824	1.41781045751634
chr14:74750462:TTGTGTATTATATA	14	Long Reads (vamos)	7-15bp	5	4.6	0.342857142857143
chr14:74758666:AA	2	Long Reads (vamos)	2-3bp	27	27.1889763779528	7.10686164229471
chr14:74769042:TATTTTTATT	10	Long Reads (vamos)	7-15bp	5	5.17073170731707	0.25749700119952
chr14:74769241:TTTTTTTTTT	10	Long Reads (vamos)	7-15bp	5	4.6865671641791	1.11906632252272
chr14:74773433:CTGTACAGTCTTCATAT	17	Long Reads (vamos)	16bp+	2	2	0
chr14:74774572:CTTTTTTTGTATTTTTGTAGAGACGGGGTTTCACCATGTTGGCCAGGCTGGTCTTGAACTCCTGACCTTAGGTGATCCGCCCACCTTGGCCTCCCAAAGTGCTGGGATTACAGGTGTGAGCCACTG	126	Long Reads (vamos)	16bp+	2	2	0
chr14:74777589:ACAGCATATTCTCTTATATGTGTGT	25	Long Reads (vamos)	16bp+	2	2	0
chr14:74781780:CCTTCCCTGTCTTCTGCAGGGCCACCACCAGTTCTTCCCCCA	42	Long Reads (vamos)	16bp+	3	2.9047619047619	0.087205966724039
chr14:74801347:TTTGTGGACCCTCA	14	Long Reads (vamos)	7-15bp	3	2.62626262626263	0.236446093588951
chr14:74809499:CCACCTCCACCTCCT	15	Long Reads (vamos)	7-15bp	3	2.57391304347826	0.246681922196796
chr14:74810720:TTA	3	Long Reads (vamos)	2-3bp	8	7.45192307692308	0.599607916355489
chr14:74815871:TTTCTGGCTCCTCTTGA	17	Long Reads (vamos)	16bp+	3	3	0
chr14:74818087:AATATTAAATT	11	Long Reads (vamos)	7-15bp	5	5.03571428571429	0.0888030888030888
chr14:74818690:TAAATTTCCTGAAT	14	Long Reads (vamos)	7-15bp	2	2	0.021505376344086
chr14:74832458:TTTGTTTTTTATTTT	15	Long Reads (vamos)	7-15bp	2	1.97590361445783	0.0238025271818983
chr14:74832921:TGAGATTGATCAGTATATTTAACTATGTGC	30	Long Reads (vamos)	16bp+	2	2	0
chr14:74844833:TATATATAGGTAAATA	16	Long Reads (vamos)	16bp+	2	1.98780487804878	0.0121951219512195
chr14:74847008:TCATGTATTTGTGTGTGTTTGGTTCTGTGCAATTTTATCTCATGTAGCT	49	Long Reads (vamos)	16bp+	2	2	0
chr14:74851754:TTTTTTTTT	9	Long Reads (vamos)	7-15bp	5	4.85496183206107	0.694186729301233
chr14:74857743:TTGTGTGTTTTTTTTTTT	18	Long Reads (vamos)	16bp+	2	2.05194805194805	0.0762132604237867
chr14:74858752:GATGTCAAATACAGGTTGGTGTATTTTGTGTGTGTGTGTGTGTGTGTGTGTGTGTGTGTGTGTGTGGTGTCTTA	74	Long Reads (vamos)	16bp+	2	2	0
chr14:74864573:GCTCACGCCTGTAATCCCAGCACTTTGGGAGGCCGAGGCAGGCGGATCACCTGAGGTTGGGAGTTGGAGACCAGCCTAACCAACATGGAGAAACCCTGTCTCTACCAAAAGTACAAAATTAGCTGGGCGTGATGGCGGGCGCCTGTTAATCCCAGCTACTTGGGAGGCTGAGGCAGGAAAATCACTTGATCCTGCGAGGTGGAGGTTGCCGTGAGCCAAGATCGCCCCGTTGCACTCCAGCCTGGGTGACAGAGCGAGACTCCATCTCAAAAAAAAAAAGCAAATTCAGGCCGGGCAAGGTA	302	Long Reads (vamos)	16bp+	2	2	0
chr14:74865222:CAACTATTTATTGA	14	Long Reads (vamos)	7-15bp	2	1.9873417721519	0.0126582278481013
chr14:74880167:TTTCTTTTT	9	Long Reads (vamos)	7-15bp	4	4.16296296296296	0.510558319513543
chr14:74888256:GGTTTTTTTGTTTTTG	16	Long Reads (vamos)	16bp+	2	1.79090909090909	0.203586321934946
chr14:74891457:CTGAAAATCCAAAATCTGAAATGCTTCAAAA	31	Long Reads (vamos)	16bp+	2	2	0
chr14:74894521:TTTGTT	6	Long Reads (vamos)	4-6bp	7	6.54838709677419	0.282192499344348
chr14:74899457:GATCACCCCGCTTACTCTTG	20	Long Reads (vamos)	16bp+	2	1.98611111111111	0.0138888888888889
chr14:74911572:GTGTATGTGTAT	12	Long Reads (vamos)	7-15bp	5	5.18260869565217	0.343554538520214
chr14:74912343:GCTGAGAAGCCCTGTTCCACCTGGACCCCAGAGATCA	37	Long Reads (vamos)	16bp+	3	3	0
chr14:74918088:TATTT	5	Long Reads (vamos)	4-6bp	9	9.37121212121212	0.51000462641684
chr14:74931732:GGGAGGCTGAGGC	13	Long Reads (vamos)	7-15bp	16	15.8518518518519	0.754007739082366
chr14:74955695:CCCGCAGCGCCCGGCCAG	18	Long Reads (vamos)	16bp+	3	3	0.0208333333333333
chr14:74957277:TGTGTATGTGGGCACAGG	18	Long Reads (vamos)	16bp+	2	1.97619047619048	0.0235226620768789
chr14:74958885:AAAAACAAAC	10	Long Reads (vamos)	7-15bp	3	3.03960396039604	0.0384158415841584
chr14:74961717:TCCCTTCCCAGCTGGGGATGGCTTGGTGAGCTGCTGTTCAGGAGCGAGGCCTCTGAGCTATCTTCATTTTCTGCTCTTACAACACAGGGCCCTTTCTAAGCCTTGGACCCCTACCTGTCTGTTGCCCACCAGGGGTGGACACTCAGCCAG	150	Long Reads (vamos)	16bp+	2	2	0
chr14:74969313:AGTCTTGCTCTATCGCCCAGGCTGGAGTGCAATGGCACAATCTTGGCTCACTGCAACCTCTGCCTCCGAGGTTCAAGCGATTCTCATGCTTCAGCTTCCCGAGTAGTTGGGATTACAGGTGCGTGCCACCATGCCTGGCTAATTTTTTTGAGATGG	156	Long Reads (vamos)	16bp+	2	2	0
chr14:74972015:TC	2	Long Reads (vamos)	2-3bp	91	91.043795620438	114.380420781451
chr14:74978001:CTC	3	Long Reads (vamos)	2-3bp	11	10.7218045112782	4.06596035543404
chr14:74987886:TCAGCTCATCTCAAATCA	18	Long Reads (vamos)	16bp+	2	2.18518518518519	0.152777777777778
chr14:74992011:AAGAGAATAAAG	12	Long Reads (vamos)	7-15bp	2	1.98571428571429	0.0142857142857143
chr14:74994641:TATCTAGCTCAAGGTTTGTAAACACACCAATCAGCACCCTGTGTTTAGCTCAAGGTTTGTGAGTGCACCAATCGACACTCTGTATCTAGCTGCTCTGGTGGGGCCTTGGAGAACCTTTATGTCTAGCTCAGGGATTGTAAATACACCAATCGGCACTCTG	160	Long Reads (vamos)	16bp+	8	7.0948275862069	1.13005997001499
chr14:74999930:AAAT	4	Long Reads (vamos)	4-6bp	7	6.96511627906977	0.269357045143639
chr14:75009765:GAGGCTTGTTT	11	Long Reads (vamos)	7-15bp	2	2.29885057471264	0.211975407645015
chr14:75020865:ATT	3	Long Reads (vamos)	2-3bp	9	9.24271844660194	1.0875690081858
chr14:75021413:CTAATATCCAGAATCTATAAGGAA	24	Long Reads (vamos)	16bp+	2	2	0
chr14:75026148:ATTTTAGATATTACT	15	Long Reads (vamos)	7-15bp	2	1.9875	0.0125
chr14:75026330:GAAATAAAAAATATAGCCATT	21	Long Reads (vamos)	16bp+	2	2.08139534883721	0.0756497948016416
chr14:75027664:AAAAACAAAAA	11	Long Reads (vamos)	7-15bp	3	2.59055118110236	0.561179852518435
chr14:75029146:AAAG	4	Long Reads (vamos)	4-6bp	7	6.66666666666667	1.03307888040712
chr14:75038818:TATTTTTAATTTTTTT	16	Long Reads (vamos)	16bp+	2	2.26086956521739	0.260869565217391
chr14:75038936:CATGCCATTCTCCTGCCTC	19	Long Reads (vamos)	16bp+	2	2	0
chr14:75043269:ATCTCCAACTTATGTCTCTT	20	Long Reads (vamos)	16bp+	2	2	0
chr14:75054689:TCAAAGCAAAGACATGT	17	Long Reads (vamos)	16bp+	2	2	0
chr14:75061076:CAA	3	Long Reads (vamos)	2-3bp	9	9.26851851851852	1.26367255105573
chr14:75063855:CCAGAATCCCCTGCTACTAAC	21	Long Reads (vamos)	16bp+	2	1.98648648648649	0.0135135135135135
chr14:75073847:GAGGAACTTTCCCCTGATCAAATTCTTT	28	Long Reads (vamos)	16bp+	2	1.98850574712644	0.0114942528735632
chr14:75073952:GCGATCTCGGCTCACTGCA	19	Long Reads (vamos)	16bp+	2	2	0
chr14:75074563:TGTTTTTTTT	10	Long Reads (vamos)	7-15bp	3	2.90804597701149	0.0844693932103716
chr14:75086187:AAAAAT	6	Long Reads (vamos)	4-6bp	7	6.94573643410853	0.72359496124031
chr14:75087980:GTCTAAAATAATTACTATGTGGCCTTTAATAGGAAAA	37	Long Reads (vamos)	16bp+	2	2	0
chr14:75089547:GCCCGGCTAATTTTTGTATTTTTAGTAGAGATGGGGTTTCACCATGATTGGCCAGGCTGTTCTCAAACTCCTGACCTCAGGTGATCCTCCCGCCTTGGCCTCCCAAAGAGCTGGGATTACAGATGTGAGCCACCATGCCTG	141	Long Reads (vamos)	16bp+	5	5	0
chr14:75099510:TGGCTCACGCCTGTAATCTCAGCACTTTGGGAGGCTGAGGCAAGCGGATCACCTGAGGTTGGGAGTTCGAGACCAGCTGACCAACATAAAGAAACCCCGTCTCTACTAAAAATACAGAAATTAGCCGAGTATGGTGGCGCATGCCTGTAATCCCAGCTACTCGGGAGGCTGAGGCAGGAGAATCGCTTGAACCTGGGAGGCAGAGGCTGTGATGAGCCGAGATTGCGCCATTGCACTCCAGCCTGGGCAACAAGAGCGAAACTCTGTTTCAAAAAACAAAACAAACAAACAAAAAAA	297	Long Reads (vamos)	16bp+	3	3	0
chr14:75104153:GAGACTACTATTTTCTTTTCTTCTTTTTTTTTTTGAGGTGGAGTCTTGCTCTGTCGCCCAGGCTGGAATGCAGTGGTATGATCTCAGCACACTGCAACCTCTGCCTCCCAGGTTCAAAGCGATTCTCCTGCCTCAGCCTCTTGAGTAGCTGGGATTAAAGGCGTGTGCCACCATGCCCAGTTAATTTTTGTGTTTTTAGTAGAGACAGGGTTTCACCATGTTGGCCAGGCTGGTCTCGAACTCCTGACCTCAAGTGATTTGCCCGCCTCGGCCTCCCAAAGTGCTGGGATTACAGGCGTGAGCCAT	306	Long Reads (vamos)	16bp+	2	2	0
chr14:75111580:TTAAAATAGTGA	12	Long Reads (vamos)	7-15bp	2	2	0
chr14:75111886:ATAAAAGTAA	10	Long Reads (vamos)	7-15bp	4	4.00943396226415	0.047529200359389
chr14:75114974:ACATATATACACACAT	16	Long Reads (vamos)	16bp+	3	2.94117647058824	0.0559114735002912
chr14:75115043:ACACGTGTGTGCACATATAT	20	Long Reads (vamos)	16bp+	4	4.08396946564886	0.354433352906635
chr14:75121754:GTGGGAGGATCGCCTGAGC	19	Long Reads (vamos)	16bp+	2	2	0
chr14:75128096:TTATGTGACCTTGGGCAA	18	Long Reads (vamos)	16bp+	2	2	0
chr14:75129036:CTTAAATCTGTTAATTCTATTAA	23	Long Reads (vamos)	16bp+	2	2	0
chr14:75135178:TGTAATCCCAGC	12	Long Reads (vamos)	7-15bp	2	2	0
chr14:75146908:AGAT	4	Long Reads (vamos)	4-6bp	10	9.78761061946903	1.15091656131479
chr14:75150916:TTTTGAGACAGAGTCTCGCTCTGTCACCCAGGCTGCAGTGCAGTGGTACGATCTTGGCTCACTGCAATCTCTGCCTCCTGGGTTCAAACAATTCTCCTGCCTCAGCCTCCCGAGTAGCTGGGATTACAGGCATGTGCCACCACCACATCTGGCTAATTTTTGTATTTTTAGTAGAGATGGGGTTTCGCCATGTTGGCCAGGCTGGTCTCAAACTCCTGGCCTCAGGTGATCCGCCCGCCTCGGCCTCCCAACTGCTGGGATTACAAGCGTGAGTCACTGCGCCCGGCCAGTTTTTTTTGTTGTTGTTGTTGTTTATTT	318	Long Reads (vamos)	16bp+	2	2	0
chr14:75156912:AAAAG	5	Long Reads (vamos)	4-6bp	11	11.8	3.74328358208955
chr14:75158925:AAAT	4	Long Reads (vamos)	4-6bp	6	6.08333333333333	0.318273092369478
chr14:75164073:TTTTTTTTTTGAGACAGAGTTTTGCTCTGTCGTAAAGGCTGGAGTGAAGTGGCACTATCTCAGCTCCCTGCAACCTCTGACTCCCGGGTTCAAGCAATTCTTGTGCCTCAGCCTCCAGAGTAGCTGGGACTACAGATGCATGCCACCATGCCCGGCTTTTTTTTTT	166	Long Reads (vamos)	16bp+	2	2	0
chr14:75170047:AAATACAAA	9	Long Reads (vamos)	7-15bp	3	3.10126582278481	0.117818889970789
chr14:75173719:TTTTG	5	Long Reads (vamos)	4-6bp	6	5.94059405940594	0.196435643564356
chr14:75177267:TAT	3	Long Reads (vamos)	2-3bp	14	13.6306306306306	2.34414414414414
chr14:75180345:GTGGCTCACGCCTATAATCCCAACATTTTGGGTGGCTGAGGCAGGCAGATCACTTGAGGTCAGGAGTTCGAGACCAGCCTGGCCAACATGGTGAAATCCCATCTCAGCTAGAAATACAAAAATTGGCTGGGTGTAGTGGCTCACGCCTGCATCCCAGCCACTTGGGAGGCTGTGGCACGAGATTCGCTTGAACGCAGGAGGCAGAGGTTACAGTGAGCTGAGATTGCGCCACTGCACTCCAGCCTGGGCGACAGAGCGAGACTCCAACTCAAAAAAAAAAAAAAAAA	287	Long Reads (vamos)	16bp+	2	2	0
chr14:75181551:AAAAAAA	7	Long Reads (vamos)	7-15bp	5	5.44525547445255	1.08705452984113
chr14:75181991:TTTATTTTTATATTTTTTA	19	Long Reads (vamos)	16bp+	2	2	0
chr14:75190363:CCTGTAATCCCAGCACTTTGGGAGGCTGAGGCGAGCAGATCACAAGATCAGGAGTTCAAGATTAGCTTGGCCAATATGGTGAAACCCTGTCTCTATTAAACGTACAAAAATTAGCCGGGCATGGTGGCGCATGCCTGTAGCTCCAGTTACTCTGTGGGCTGAGGCAGAAGAATTGCTTGAGCCCGGGAGGCCAAGGTTGCAGTGAGCCGAGATTGTGCCACTGAACTCCAGCCTGGGTGACAGAGCAAGACTCCATCTCAAAAAAAAAAAAAAAAAAA	278	Long Reads (vamos)	16bp+	2	2	0
chr14:75191092:AAAT	4	Long Reads (vamos)	4-6bp	13	13.1503759398496	0.810549100022784
chr14:75192962:AAAC	4	Long Reads (vamos)	4-6bp	8	8.19767441860465	0.466347469220246
chr14:75199687:AAACA	5	Long Reads (vamos)	4-6bp	7	7.40740740740741	5.81377639321565
chr14:75203024:TTTTTTTTTTTTTTTTGAGACGGAG	25	Long Reads (vamos)	16bp+	2	2.01904761904762	0.0957875457875458
chr14:75206073:AAAAAAAAAG	10	Long Reads (vamos)	7-15bp	5	4.7007299270073	0.681837698583083
chr14:75209205:TTTTTTTTTTTTTTTGAGACAGAGTCTCACTCTGTCGCCCAGTCTGGAGTGCAGTGGCATGATCTCAGCTCACTGCAACCTCTGCCTCCCAGGTTCAAGCGATTCTCCTGCCTCAGCCTCCTGAGTAACTGGGATTACAGGC	142	Long Reads (vamos)	16bp+	2	1.98571428571429	0.0142857142857143
chr14:75213627:TTTTTCTTTTCTTT	14	Long Reads (vamos)	7-15bp	2	2.07547169811321	0.070440251572327
chr14:75221084:GTGGTGGCTCATGCCTGTAATCCCAGCACTTTGGGAGGCCAAGGCGGGTGGATCACGAGGTCAGGAGATTGAGACCATCCTGGCCAACATGGTGAAACCTCATCTCTACTAAAAATACAAAAATTAGCTGGGC	133	Long Reads (vamos)	16bp+	2	2	0
chr14:75225267:CAAAA	5	Long Reads (vamos)	4-6bp	6	5.94736842105263	0.103859649122807
chr14:75230813:CTTC	4	Long Reads (vamos)	4-6bp	12	12.546875	4.89542322834646
chr14:75231278:TGTGTGTGCACACCTGCATGTATATGGG	28	Long Reads (vamos)	16bp+	3	3	0
chr14:75232214:AAAAG	5	Long Reads (vamos)	4-6bp	8	8	0.727272727272727
chr14:75235027:TAAAAATACAAAAATTAGCTGGGTGTGGTGGCACGCACCTGTAGTCCGAGCTACTTGGGAGGCTGAGGCAGGAGAATTGCTTGAACCTGGGAAGTGGAGGTTGCAGTGGGCTGAGATCACACCACTGCACTCCAGCCTGGGTGACAGAGCAAGATTCCGTCTCAAAAAAAAAAAAA	176	Long Reads (vamos)	16bp+	2	2	0
chr14:75240871:CAAGAAACTGC	11	Long Reads (vamos)	7-15bp	2	2	0
chr14:75248952:AAAAACA	7	Long Reads (vamos)	7-15bp	5	4.6875	0.641732283464567
chr14:75253072:ACTGCATTTCAGTG	14	Long Reads (vamos)	7-15bp	2	2	0
chr14:75256837:TTTTTTC	7	Long Reads (vamos)	7-15bp	6	5.578125	0.702509842519685
chr14:75258718:GGAGACGGTCGGT	13	Long Reads (vamos)	7-15bp	2	2.01428571428571	0.0142857142857143
chr14:75261395:TCCT	4	Long Reads (vamos)	4-6bp	15	14.925	4.38928571428571
chr14:75265171:GGTGGCTCACACCTGTAATCCCAGCACTTTGGGAGGGCGAGGTGGGCAGATCACCTGAGGTTGAGAGTTCGAGACCAGCCTGACCAACATAGAGAAACCTTGTCTCTACTAAAAA	115	Long Reads (vamos)	16bp+	2	2	0
chr14:75265455:CCTGTAATCCCAGCTACTCAGGAGGCTGAGGCAGGAGAATCGCTTGAACCGGGAGGTGGAGGTAGCAGTGAGCTGAGATTGCGCCACTGCACTCCAGCCTGGGTGACAGAGTGAGACTCCGTCTCAAAA	129	Long Reads (vamos)	16bp+	2	2	0
chr14:75270906:GTGGCTCACGCCTGTAATCCCAGCACCTTGGGAGGCCCAGGCAGGCGGATCACCTGAGGTCAGGAGTTCGAGACCAGCCTGACCAACATGGAAAAACCCTGTCTCTACTAAAAATACAAAATTAGGCCAGGCGCG	135	Long Reads (vamos)	16bp+	2	1.99	0.01
chr14:75276002:GTTTGTCCTTTCCAGAGGATGGACTTA	27	Long Reads (vamos)	16bp+	2	1.98780487804878	0.0121951219512195
chr14:75276984:TCCCCGCCTCCTGCCC	16	Long Reads (vamos)	16bp+	2	1.98823529411765	0.0117647058823529
chr14:75284671:TTTTTTGTTTTT	12	Long Reads (vamos)	7-15bp	3	3	0.08
chr14:75288638:ATGT	4	Long Reads (vamos)	4-6bp	7	6.97826086956522	0.263258480649785
chr14:75308910:TCCTT	5	Long Reads (vamos)	4-6bp	16	15.5220588235294	2.39950980392157
chr14:75316832:TTTA	4	Long Reads (vamos)	4-6bp	11	10.781512605042	1.32474006551773
chr14:75317793:TGGTATCAGTG	11	Long Reads (vamos)	7-15bp	2	2.01428571428571	0.0142857142857143
chr14:75321709:TACTGCATTATATGATGTTTCCTTTGCCTGGACATCTGGTCCCATAAGCCCTGCCCCTTTGATTTCAGCTGCCCTGACCCC	81	Long Reads (vamos)	16bp+	2	2	0
chr14:75324129:TATTTTATTAGGTTAGTTATTATACCAACCTAA	33	Long Reads (vamos)	16bp+	2	1.98765432098765	0.0123456790123457
chr14:75325793:TATTT	5	Long Reads (vamos)	4-6bp	12	10.7894736842105	8.73404750815091
chr14:75326342:AAAACTTTAAAAA	13	Long Reads (vamos)	7-15bp	2	2	0
chr14:75332950:AAGGAGAGAGAGGTGT	16	Long Reads (vamos)	16bp+	3	2.93877551020408	0.0580685882600463
chr14:75333380:TTTTTTTTTCTTTTTT	16	Long Reads (vamos)	16bp+	3	2.944	0.327483870967742
chr14:75347164:TTATCATAGGAGTGGGTTAG	20	Long Reads (vamos)	16bp+	2	1.98630136986301	0.0136986301369863
chr14:75348890:GTTT	4	Long Reads (vamos)	4-6bp	8	8.07964601769912	0.698957016434892
chr14:75353786:ATATGCTATATTTAAAACTTTATAAAGTTTT	31	Long Reads (vamos)	16bp+	3	2.9811320754717	0.30440251572327
chr14:75355511:TATTTTATTTTAT	13	Long Reads (vamos)	7-15bp	2	2	0
chr14:75355966:TGTGTGTACATGTT	14	Long Reads (vamos)	7-15bp	2	2.01030927835052	0.0103092783505155
chr14:75357593:TATATACATATACACATATACG	22	Long Reads (vamos)	16bp+	12	12.125	0.687962962962963
chr14:75361041:CAGCCTCAGCCTCCC	15	Long Reads (vamos)	7-15bp	2	2	0
chr14:75370410:GTCCTTGTTGGTTTCAG	17	Long Reads (vamos)	16bp+	3	2.98780487804878	0.0121951219512195
chr14:75371918:AAT	3	Long Reads (vamos)	2-3bp	19	18.6693548387097	3.57271177550485
chr14:75376598:TTTC	4	Long Reads (vamos)	4-6bp	37	36.9481481481481	6.67639579878386
chr14:75382558:TATATATATAATACAATA	18	Long Reads (vamos)	16bp+	2	2.01333333333333	0.0133333333333333
chr14:75389542:CAAAA	5	Long Reads (vamos)	4-6bp	8	7.66355140186916	0.734791042144243
chr14:75390653:ACCTAAACCATTCACATAGATGCAGATTGTTACATATAGAAATATTTATTGGCCGGGCATGGTGGCTCATGCCTGTAACTACAGCTCTCAC	91	Long Reads (vamos)	16bp+	6	6	0
chr14:75394372:TAGCTGAGCTACAGGCATGC	20	Long Reads (vamos)	16bp+	2	2	0
chr14:75418933:TGAA	4	Long Reads (vamos)	4-6bp	9	9.48648648648649	0.361179361179361
chr14:75419384:TGGGGACCTATTCTGGTCT	19	Long Reads (vamos)	16bp+	2	1.98666666666667	0.0133333333333333
chr14:75421285:TTTA	4	Long Reads (vamos)	4-6bp	9	8.87234042553191	0.155570807595516
chr14:75429879:GGGCTGCAGGAAGTCATGGGTGTGTAGACCTCTGGCTTTTCTCCTAGGT	49	Long Reads (vamos)	16bp+	2	2	0
chr14:75430760:TGTGCCTGTGTATGTGTG	18	Long Reads (vamos)	16bp+	2	2	0.0232558139534884
chr14:75435984:CACCTCGCTTTAGA	14	Long Reads (vamos)	7-15bp	2	1.9873417721519	0.0126582278481013
chr14:75439256:TGGCCGTGGTGGCAAAC	17	Long Reads (vamos)	16bp+	2	1.975	0.0246835443037975
chr14:75475248:GCAACCTTAATTCCCCCT	18	Long Reads (vamos)	16bp+	2	1.97777777777778	0.0219725343320849
chr14:75483992:GGCAGGTTCAGTGTCTAGTGAGGCCCTGTCTCTGCTTCCAAGATGGC	47	Long Reads (vamos)	16bp+	2	2	0
chr14:75486215:AG	2	Long Reads (vamos)	2-3bp	140	138.274074074074	84.6780541735766
chr14:75488594:GTATAT	6	Long Reads (vamos)	4-6bp	12	12.1102362204724	2.6702912135983
chr14:75503531:CTTTT	5	Long Reads (vamos)	4-6bp	14	14.1985294117647	8.75288671023965
chr14:75509042:ATATTACTATAT	12	Long Reads (vamos)	7-15bp	5	5.1078431372549	0.0971655989128325
chr14:75536722:TAAAA	5	Long Reads (vamos)	4-6bp	11	10.7698412698413	1.97060317460317
chr14:75538491:GAATATGTGGAGTGAGTA	18	Long Reads (vamos)	16bp+	3	2.93333333333333	0.0629213483146067
chr14:75543557:ATTTTATTTTATT	13	Long Reads (vamos)	7-15bp	2	2.01428571428571	0.0142857142857143
chr14:75547178:TCTC	4	Long Reads (vamos)	4-6bp	23	25.3088235294118	29.5928104575163
chr14:75549923:TTCT	4	Long Reads (vamos)	4-6bp	57	57.6985294117647	22.8788126361656
chr14:75559159:CTC	3	Long Reads (vamos)	2-3bp	34.5	32.4926470588235	59.5999455337691
chr14:75566189:CCTTTCTTTCTT	12	Long Reads (vamos)	7-15bp	8	7.86507936507936	0.501650793650794
chr14:75575586:AGAACATCATAAAGATAGATATGCTACATAGTA	33	Long Reads (vamos)	16bp+	2	2	0
chr14:75579042:ACCCCAGCAGTTCGGCCC	18	Long Reads (vamos)	16bp+	7	6.9765625	0.038816437007874
chr14:75585596:CACCAAGGGAATGTGGGTGAATGACCAAGGCAGGCGTCCCCGCGGTGGTCAGA	53	Long Reads (vamos)	16bp+	3	2.58928571428571	0.244208494208494
chr14:75585852:AGATTGAAGGGTAGCAAGAGAGG	23	Long Reads (vamos)	16bp+	2	1.98888888888889	0.0111111111111111
chr14:75586264:ACAAAGAACCTTCTTAAGGGTGGGGGAGATT	31	Long Reads (vamos)	16bp+	2	1.98630136986301	0.0136986301369863
chr14:75586962:TAGAGGATTTATTTTCAG	18	Long Reads (vamos)	16bp+	2	1.9875	0.0125
chr14:75591457:CATGGCTTTGCTGGACATAGCCCACATGGCTGTACTCACAGGTTGGAATCA	51	Long Reads (vamos)	16bp+	2	2	0
chr14:75591979:TTTTGTTTCTTTTTTGT	17	Long Reads (vamos)	16bp+	2	2.01204819277108	0.0120481927710843
chr14:75601986:TTTACTCACATTTCCTAGTTTATTATA	27	Long Reads (vamos)	16bp+	2	2	0
chr14:75602239:CTCCCTGGAGGGGGTAGAGGGATGGGGTTGTACATTTCCAAGTTCTAATCCCTGGTCTTTCTGGTGACCAGCCCCCTCCTGAGGCTGTCTAGGAGGGCTACCTATGTCACCTCATTAGCATAAA	124	Long Reads (vamos)	16bp+	2	2	0
chr14:75611735:ACAA	4	Long Reads (vamos)	4-6bp	10	10.0909090909091	0.5
chr14:75619477:CATC	4	Long Reads (vamos)	4-6bp	11	10.7608695652174	1.23889154323937
chr14:75622965:TTTA	4	Long Reads (vamos)	4-6bp	8	7.88888888888889	0.806513409961686
chr14:75629492:GTGTCTCTGGTGTGTTTCACAGTAGGGTAGGGTGGGATGGAGAAAGGAACCTTCCTCTGGCTACCTTCTCTTT	73	Long Reads (vamos)	16bp+	2	2	0
chr14:75662877:CATATTGAGGCA	12	Long Reads (vamos)	7-15bp	2	2.01428571428571	0.0142857142857143
chr14:75672230:TATTT	5	Long Reads (vamos)	4-6bp	6	6.14583333333333	0.33640350877193
chr14:75673538:TTAACCAGTTTCATTATTAGTAAAATC	27	Long Reads (vamos)	16bp+	2	2	0
chr14:75675713:TCTTGTCATGGGAGAGAAAGCCTAGGCATATTAGTCAGAGT	41	Long Reads (vamos)	16bp+	2	2	0
chr14:75680056:ATTCAGAAACTGTTCA	16	Long Reads (vamos)	16bp+	2	2	0
chr14:75706747:TTAT	4	Long Reads (vamos)	4-6bp	9	9.03225806451613	0.140252454417952
chr14:75707736:GGGTGGGTATATTAA	15	Long Reads (vamos)	7-15bp	2	1.97183098591549	0.0277665995975855
chr14:75716720:TCCTTTTGTTGATACTGAGCA	21	Long Reads (vamos)	16bp+	2	2	0
chr14:75742242:TGTTTCTTACTCTCTCTTTACGTAATTTGAGATTTGAGGC	40	Long Reads (vamos)	16bp+	2	2	0
chr14:75742384:TTGTT	5	Long Reads (vamos)	4-6bp	5	5.125	0.161392405063291
chr14:75755269:AAT	3	Long Reads (vamos)	2-3bp	10	9.96460176991151	1.42730720606827
chr14:75769393:TGGTTTTTATTCTTTC	16	Long Reads (vamos)	16bp+	2	2.05479452054795	0.0525114155251142
chr14:75784248:TCTATTCTGGACATTGTATATAAGTAAAATCATAATAGGTGGTCTTTTGTGAATGGCTGCTT	62	Long Reads (vamos)	16bp+	2	2	0
chr14:75788122:AAAT	4	Long Reads (vamos)	4-6bp	9	8.86915887850467	0.284605889613825
chr14:75794813:CACTGACTCCTGTGTGATATTGGGCAGTTAATTCCATTGTTCTGA	45	Long Reads (vamos)	16bp+	8	8	0
chr14:75799363:TTATATGTTAGTTGAGTTTCTTGAA	25	Long Reads (vamos)	16bp+	2	2	0
chr14:75812857:GCTGGG	6	Long Reads (vamos)	4-6bp	6	5.61702127659574	0.582932967284374
chr14:75817811:TTTTTTTTTTTT	12	Long Reads (vamos)	7-15bp	3	3.43548387096774	0.654340414371886
chr14:75835067:CAAA	4	Long Reads (vamos)	4-6bp	7	6.89156626506024	0.219806053482222
chr14:75837245:ACATGGACTTCTCC	14	Long Reads (vamos)	7-15bp	2	2	0
chr14:75843840:ATTTT	5	Long Reads (vamos)	4-6bp	18	16.9596774193548	2.28291371623394
chr14:75847486:TTATGTACCTTAA	13	Long Reads (vamos)	7-15bp	2	1.9126213592233	0.0805254140491148
chr14:75853620:TAAAAACAGGAAATAA	16	Long Reads (vamos)	16bp+	2	1.98630136986301	0.0136986301369863
chr14:75855147:AAGAAAAAAAAAAAAA	16	Long Reads (vamos)	16bp+	2	2.01851851851852	0.130494980962271
chr14:75857381:TAGA	4	Long Reads (vamos)	4-6bp	11	10.5446428571429	2.44843951093951
chr14:75873649:TTTTTTTAGTTTTT	14	Long Reads (vamos)	7-15bp	1	1.33333333333333	0.22463768115942
chr14:75874076:TTTA	4	Long Reads (vamos)	4-6bp	7	7.35772357723577	0.739837398373984
chr14:75901132:ATATTATAAATATACAACAAAA	22	Long Reads (vamos)	16bp+	3	2.72222222222222	0.202871410736579
chr14:75914081:TTTTTGTTTTGTTTTG	16	Long Reads (vamos)	16bp+	2	2.06481481481481	0.0611803392177224
chr14:75916176:GAAGAAGGGAAGGGAGG	17	Long Reads (vamos)	16bp+	3	3	0.0697674418604651
chr14:75924820:CCTCACTCCCGGACGGGGCGGCAGGCCGGGCAGAGGGGCTCCTCA	45	Long Reads (vamos)	16bp+	19	18.984962406015	0.363408521303258
chr14:75926059:GGGAGA	6	Long Reads (vamos)	4-6bp	9	8.68103448275862	0.375637181409295
chr14:75945189:ATATATTATTTTATAAT	17	Long Reads (vamos)	16bp+	4	4.05813953488372	0.173050615595075
chr14:75949420:TATATATATATTCTA	15	Long Reads (vamos)	7-15bp	2	2.01428571428571	0.0142857142857143
chr14:75962246:TAACTGATTCGTTCCTAACTGA	22	Long Reads (vamos)	16bp+	3	3.32323232323232	0.261801690373119
chr14:75966193:ATTCAAAAAGCCACA	15	Long Reads (vamos)	7-15bp	2	1.97701149425287	0.0227211975407645
chr14:75970562:AAT	3	Long Reads (vamos)	2-3bp	17	17.265625	1.94463582677165
chr14:75981918:TCTCCC	6	Long Reads (vamos)	4-6bp	8	7.859375	0.783218503937008
chr14:75982667:GGGGCTGGGGGCTGC	15	Long Reads (vamos)	7-15bp	2	2.01162790697674	0.0586867305061559
chr14:75997952:AAAAC	5	Long Reads (vamos)	4-6bp	5	4.9390243902439	0.206112616681722
chr14:75999189:TATATATAAATTCATTT	17	Long Reads (vamos)	16bp+	4	3.55284552845528	1.70825003332001
chr14:76009600:TAGGTACCTTCTTCC	15	Long Reads (vamos)	7-15bp	3	2.58415841584158	0.245346534653465
chr14:76029839:TTTTA	5	Long Reads (vamos)	4-6bp	13	12.8045112781955	2.73422191843244
chr14:76031020:ATATACATACATAAAAATTATATAATTTATATA	33	Long Reads (vamos)	16bp+	3	2.93181818181818	0.0642633228840125
chr14:76036312:TTCC	4	Long Reads (vamos)	4-6bp	9	9.28070175438597	0.858562335041143
chr14:76047672:CTGCCCGCCCGCCTGC	16	Long Reads (vamos)	16bp+	2	1.98936170212766	0.0106382978723404
chr14:76050372:GTTTGGATGTGGTGGGAGT	19	Long Reads (vamos)	16bp+	5	4.95238095238095	0.0457875457875458
chr14:76055993:CTAAAAAGTTAA	12	Long Reads (vamos)	7-15bp	2	1.97701149425287	0.0227211975407645
chr14:76060201:ATT	3	Long Reads (vamos)	2-3bp	10	9.32203389830508	1.14327104157613
chr14:76060808:CCTT	4	Long Reads (vamos)	4-6bp	13	12.7424242424242	0.849178811010872
chr14:76088576:TGCTCATTTGTTTAC	15	Long Reads (vamos)	7-15bp	2	2	0
chr14:76089941:TGAGCTGATGCTTGT	15	Long Reads (vamos)	7-15bp	2	2	0
chr14:76090616:AAAAAAAATAAA	12	Long Reads (vamos)	7-15bp	5	4.83464566929134	0.488313960754906
chr14:76093837:TCGGTGCCTCTCTTCTCGTTCTG	23	Long Reads (vamos)	16bp+	4	4.09821428571429	0.125402187902188
chr14:76094658:TCCCTGCAGGGCCCGTGTTAGCTGTGTCTTCCTTCA	36	Long Reads (vamos)	16bp+	2	1.97222222222222	0.0273865414710485
chr14:76119658:CTCTTGGCTCACTGCAAGCTCTGCCTCCCGGGTTCATGCCATT	43	Long Reads (vamos)	16bp+	2	2	0
chr14:76123006:AAAAT	5	Long Reads (vamos)	4-6bp	7	7.296875	0.525344488188976
chr14:76146172:GTGGCTCACGCCTGTAATCCCACCACTGTGGGAGGCCAAGGTAGGCAGATCACTTGAGGTCAGGAGTTCTAGATCAGCCTGACCAACATGCAAAACCCTGTCTCTACTGAAAAATACAAAAA	122	Long Reads (vamos)	16bp+	2	2	0
chr14:76172818:TGTTTGTCATGGTGAAT	17	Long Reads (vamos)	16bp+	3	2.65263157894737	0.229115341545353
chr14:76203481:TGGGAGAGTGCTGAAGCCGGCCCAGCATGCCTCTTAGTTGCCTCTGGTTCTCATGCAGCAGTGTGTGTGCTTACAGGAGTGGAGATGATGGGA	93	Long Reads (vamos)	16bp+	2	2	0
chr14:76204956:TTG	3	Long Reads (vamos)	2-3bp	9	8.82857142857143	1.00879120879121
chr14:76231963:CTCACTGCAGC	11	Long Reads (vamos)	7-15bp	18	16.593984962406	59.8793574846206
chr14:76237342:AAACAAAAAAAACAA	15	Long Reads (vamos)	7-15bp	5	4.51908396946565	0.374633000587199
chr14:76266790:AAGGA	5	Long Reads (vamos)	4-6bp	34	34.029197080292	7.61678832116788
chr14:76269212:AAATGAAAAGGAGATGATAGCAATTAAATATT	32	Long Reads (vamos)	16bp+	2	2	0
chr14:76269735:AGAAGAGAAGAAG	13	Long Reads (vamos)	7-15bp	4	3.97520661157025	0.15771349862259
chr14:76271135:ATCTCAGATCTCTAATATG	19	Long Reads (vamos)	16bp+	2	2	0
chr14:76280360:AGGAGAGTGGGATGGGCATGCTT	23	Long Reads (vamos)	16bp+	2	2	0
chr14:76283715:CACACACACACACA	14	Long Reads (vamos)	7-15bp	5	5.18548387096774	0.266129032258065
chr14:76287116:AATATTATATTCAATATAATTG	22	Long Reads (vamos)	16bp+	4	4.944	1.73070967741935
chr14:76295466:TTTCTGTATTAAAAGTG	17	Long Reads (vamos)	16bp+	3	2.80645161290323	0.244740532959327
chr14:76299454:CTTT	4	Long Reads (vamos)	4-6bp	48	49.2408759124088	89.698905109489
chr14:76299671:TTC	3	Long Reads (vamos)	2-3bp	10	12.1119402985075	155.754292447537
chr14:76302668:TTTA	4	Long Reads (vamos)	4-6bp	7	7.11009174311927	0.265545361875637
chr14:76324942:TTTCTT	6	Long Reads (vamos)	4-6bp	7	7.12592592592593	2.09596462133776
chr14:76327476:TGA	3	Long Reads (vamos)	2-3bp	15	14.4576271186441	1.19049688541214
chr14:76332452:ATATATTTATATATT	15	Long Reads (vamos)	7-15bp	68	67.3985507246377	27.0297789061674
chr14:76334108:AATAAGAATAATAAA	15	Long Reads (vamos)	7-15bp	2	1.97530864197531	0.0243827160493827
chr14:76356578:TGACCCCACTGACCTCACA	19	Long Reads (vamos)	16bp+	2	2.04054054054054	0.0394298407997038
chr14:76358323:AAAG	4	Long Reads (vamos)	4-6bp	20	18.6791044776119	38.430086410055
chr14:76360394:GAGACA	6	Long Reads (vamos)	4-6bp	8	7.83464566929134	0.520059992500937
chr14:76365480:AAAC	4	Long Reads (vamos)	4-6bp	6	6	0.701030927835051
chr14:76369262:TTTTTCTTTTCTTTGAGG	18	Long Reads (vamos)	16bp+	2	1.91379310344828	0.11424287856072
chr14:76390875:ACAGGTGAGGCAGGC	15	Long Reads (vamos)	7-15bp	2	2	0
chr14:76396171:AAACAA	6	Long Reads (vamos)	4-6bp	6	5.4765625	0.723855807086614
chr14:76396759:TCCGGAGGCTCAACT	15	Long Reads (vamos)	7-15bp	2	2.02173913043478	0.0215002388915432
chr14:76405585:AGGAAAATGGACAA	14	Long Reads (vamos)	7-15bp	3	3.01315789473684	0.0131578947368421
chr14:76406741:CAAAAAAC	8	Long Reads (vamos)	7-15bp	3	2.94897959183673	0.0695350305070482
chr14:76413814:GCCCCTGCACCGTCCGCC	18	Long Reads (vamos)	16bp+	22	22.0510948905109	0.710605410047231
chr14:76420552:GTGTGT	6	Long Reads (vamos)	4-6bp	8	7.61904761904762	1.43771428571429
chr14:76427335:TGTGTGTGTG	10	Long Reads (vamos)	7-15bp	4	3.84821428571429	0.292068854568855
chr14:76429950:CCTT	4	Long Reads (vamos)	4-6bp	19	19.1076923076923	0.872033392963625
chr14:76433036:CACCCTTAAGAATCA	15	Long Reads (vamos)	7-15bp	3	2.97752808988764	0.0222165474974464
chr14:76434659:AAAAGAAAAAAG	12	Long Reads (vamos)	7-15bp	3	3.00819672131148	0.140428126270153
chr14:76434873:CTTCTCCCAGGACTCAAGTGAATGGGATAGGCTCTGAGCTCCGGCCTTTTC	51	Long Reads (vamos)	16bp+	3	3	0
chr14:76435925:TTAATAACGGGCTTCCCGCACCAACCCTGATAGAG	35	Long Reads (vamos)	16bp+	3	3	0
chr14:76440547:CCTT	4	Long Reads (vamos)	4-6bp	11	11	1.12977099236641
chr14:76440657:TCTCTCACTCTCTTTCTT	18	Long Reads (vamos)	16bp+	5	4.72	0.364516129032258
chr14:76441366:AATTGGGGAGAAT	13	Long Reads (vamos)	7-15bp	2	1.98809523809524	0.0119047619047619
chr14:76442791:TTTTTTTT	8	Long Reads (vamos)	7-15bp	5	4.59842519685039	0.893013373328334
chr14:76445477:AAAAAAAAGAAAG	13	Long Reads (vamos)	7-15bp	4	3.921875	1.53715551181102
chr14:76446351:TTTTTTTTCTGTTGTTCGTT	20	Long Reads (vamos)	16bp+	2	2.11904761904762	0.105714285714286
chr14:76447243:TCCT	4	Long Reads (vamos)	4-6bp	16	15.5725190839695	9.30816206694069
chr14:76452621:AAAAAAAAAAC	11	Long Reads (vamos)	7-15bp	3	3.46923076923077	0.437030411449016
chr14:76454942:AGGAGTTTGAGACCAGCCTGGCCAACACGGTG	32	Long Reads (vamos)	16bp+	3	3.31683168316832	0.238613861386139
chr14:76459891:GAGAGAGG	8	Long Reads (vamos)	7-15bp	7	6.63636363636364	0.569049271339348
chr14:76461478:TTTTG	5	Long Reads (vamos)	4-6bp	9	7	8.83333333333333
chr14:76462161:GTG	3	Long Reads (vamos)	2-3bp	13	11.8934426229508	3.33565912477984
chr14:76469919:TTTTTTGTTGTTTTTT	16	Long Reads (vamos)	16bp+	2	2.15	0.313445378151261
chr14:76474816:AAACA	5	Long Reads (vamos)	4-6bp	7	6.8	0.547368421052632
chr14:76505773:ACCAAGCTCTTCCCCCCAGTGCCATCTGCACCCCATCTGGCCTCACTCTACTCTGACACTTCTATCAGGGGCAAACATCCCATGCTCTGCATGGACAGTTTCTGTTCAGACTCAGCCTTCAGGTCCA	127	Long Reads (vamos)	16bp+	2	2	0
chr14:76518453:AGGG	4	Long Reads (vamos)	4-6bp	34	32	20.9848484848485
chr14:76528639:TTTTTGTTGTTG	12	Long Reads (vamos)	7-15bp	2	1.9811320754717	0.418688230008985
chr14:76529675:TTG	3	Long Reads (vamos)	2-3bp	14	14.4761904761905	2.84342857142857
chr14:76536515:ACAGAGTACCGATTGGTGTATTTACAATCCCTGAGCTAGAC	41	Long Reads (vamos)	16bp+	3	2.89024390243902	0.0989159891598916
chr14:76538857:CTCCCCTCCCTTCCCTTTTCCTTCCCTTCTCTCCCCTCCC	40	Long Reads (vamos)	16bp+	9	8.48175182481752	1.14856161442679
chr14:76548453:CATTTTTATTTATTCATTCATTT	23	Long Reads (vamos)	16bp+	3	2.98765432098765	0.0123456790123457
chr14:76551738:TTTA	4	Long Reads (vamos)	4-6bp	11	10.7661290322581	0.424534487280357
chr14:76558511:ATATATACAC	10	Long Reads (vamos)	7-15bp	4	3.97087378640777	0.0285551113649343
chr14:76564161:ACACACACACAC	12	Long Reads (vamos)	7-15bp	3	2.52427184466019	0.251856082238721
chr14:76564716:AGAGAGAGAGGAGAG	15	Long Reads (vamos)	7-15bp	12	12.4545454545455	2.79944482997918
chr14:76566618:GTGAGTGCAGGGGAG	15	Long Reads (vamos)	7-15bp	10	10.0162601626016	0.19645475143276
chr14:76585484:GGCTTATAAACAACAG	16	Long Reads (vamos)	16bp+	2	1.97183098591549	0.0277665995975855
chr14:76588080:TATT	4	Long Reads (vamos)	4-6bp	12	11.7410714285714	1.4368564993565
chr14:76590618:CTCCTGCCTCGGC	13	Long Reads (vamos)	7-15bp	2	2	0
chr14:76608821:AAAAAAAAC	9	Long Reads (vamos)	7-15bp	3	2.82442748091603	0.33047563123899
chr14:76609684:ATATATATAA	10	Long Reads (vamos)	7-15bp	12	11.7089552238806	0.884580855122882
chr14:76611145:AGTTGAGTGGGTGCAGGGTTGC	22	Long Reads (vamos)	16bp+	2	2	0
chr14:76614754:TTTGCCTTTTACAGTCTTCAGTGTGAATCAACTATAAGACAGAGCG	46	Long Reads (vamos)	16bp+	2	2	0
chr14:76627029:TTAATATATAGCAATAGCTATATATATCTA	30	Long Reads (vamos)	16bp+	2	1.98765432098765	0.0123456790123457
chr14:76633442:AAAAAAAAAACAAAC	15	Long Reads (vamos)	7-15bp	1	1.46534653465347	0.291287128712871
chr14:76638188:GAGATTAAGTGAGGTTCTATCTACA	25	Long Reads (vamos)	16bp+	2	2	0
chr14:76642153:TTTTC	5	Long Reads (vamos)	4-6bp	9	9.34328358208955	2.48277409942767
chr14:76647933:TGGGTTACATCT	12	Long Reads (vamos)	7-15bp	2	1.98571428571429	0.0142857142857143
chr14:76652834:TTTTTG	6	Long Reads (vamos)	4-6bp	4	4.10843373493976	0.171025565677344
chr14:76657560:AAAAT	5	Long Reads (vamos)	4-6bp	10	10.6230769230769	2.39171138938581
chr14:76672902:ATAG	4	Long Reads (vamos)	4-6bp	18	17.6511627906977	0.713299418604651
chr14:76677231:CATCATCATCAC	12	Long Reads (vamos)	7-15bp	3	2.96774193548387	0.0315568022440393
chr14:76677693:CACCATCATCAC	12	Long Reads (vamos)	7-15bp	1	1.12658227848101	0.111976630963973
chr14:76678321:AAAAAAAAAAGAA	13	Long Reads (vamos)	7-15bp	2	2.1875	0.225788288288288
chr14:76679017:ACACACACACGTGCACAC	18	Long Reads (vamos)	16bp+	3	2.66981132075472	0.280413297394429
chr14:76680124:TTTACTTTCTTAATAAACTCACTTTTGCTTTGCACTGTGGACTCGCCCTGAATTCTTTCTTGTGCGTGATTGAAGAACCCTCTCTTGTGGTCTGGATTGAGACCCCTTTCCTGTAA	116	Long Reads (vamos)	16bp+	2	2	0
chr14:76680827:CTCCACCCTGACTCATTCCGATTTCCTGCTC	31	Long Reads (vamos)	16bp+	2	2	0
chr14:76683980:TATTTCATCTAAATGTGATA	20	Long Reads (vamos)	16bp+	2	2	0
chr14:76691342:TTTTCTTTTT	10	Long Reads (vamos)	7-15bp	2	2.41071428571429	0.730694980694981
chr14:76693667:ATTTGATTGATAAAAATTATGTC	23	Long Reads (vamos)	16bp+	2	1.98571428571429	0.0142857142857143
chr14:76696441:AATCTTGAGACAGACAGACC	20	Long Reads (vamos)	16bp+	2	1.98571428571429	0.0142857142857143
chr14:76704122:CTTTCTTCTTTTTCATTT	18	Long Reads (vamos)	16bp+	2	2.23423423423423	0.199180999180999
chr14:76705560:TGTATATGACATAGTCATGTATCACTTCATG	31	Long Reads (vamos)	16bp+	3	3	0
chr14:76706377:GGTGCTGATTGGTGGGTTTACCATCCCTGAGCTAGACAGAAAAGTTCTCCACGTCTCCAATAGATTAGCTAGATACAGAGTGTCCATTGGTGTATTTACAAACCCTGAGCTAGATACT	118	Long Reads (vamos)	16bp+	4	3.95327102803738	0.0449656145300652
chr14:76708908:GGCTCAAGGCTGGGTGCTACCACT	24	Long Reads (vamos)	16bp+	2	1.91208791208791	0.0810744810744811
chr14:76716670:ATTTCCTTCTATTCGTAAATA	21	Long Reads (vamos)	16bp+	3	2.98913043478261	0.0548256091734353
chr14:76718339:TTCAACAGGAAGCATCAGTTTATAGG	26	Long Reads (vamos)	16bp+	2	2	0
chr14:76727018:TTTTGTTGTTGTTGTTG	17	Long Reads (vamos)	16bp+	3	2.91525423728814	0.0953208749818919
chr14:76727338:GCCTAGCCTCTGTGCTAGCCTCTAAGTGCTTTTTAATACACTAATTAATAATTATAAC	58	Long Reads (vamos)	16bp+	1	1.16049382716049	0.13641975308642
chr14:76729630:TTTCT	5	Long Reads (vamos)	4-6bp	7	6.890625	1.1060531496063
chr14:76730001:AATGCCAGGCATCCCATTGCTTGCTGCACAG	31	Long Reads (vamos)	16bp+	2	2	0
chr14:76733974:TTTTG	5	Long Reads (vamos)	4-6bp	9	8.7007299270073	2.50536711034779
chr14:76734517:GGCAGCCAGGCGGAGAGGCTCCTCACTTCTCAGATGGGGCGGTTGCCAGGCGCAGGGTCTCCTCACTTCTCAGACGGGGTGGCCGGGCAGAGACGCTCCTCACCTCCCAGACGGGGTCACGGCCGGGCCGAGGCGCTCCCCACATCTCAGACGATG	156	Long Reads (vamos)	16bp+	3	3	0
chr14:76735468:GAGAGG	6	Long Reads (vamos)	4-6bp	7	7.29545454545455	1.55326162387231
chr14:76736840:ATATCTCACTGATGTGC	17	Long Reads (vamos)	16bp+	2	2.01351351351351	0.0135135135135135
chr14:76749584:TCTCCCTCTCCCCATGG	17	Long Reads (vamos)	16bp+	3	3.44628099173554	0.315840220385675
chr14:76750030:CTCTGCCCGGCCGCCATCCCATCTGGGAAGTGAGGAGCAC	40	Long Reads (vamos)	16bp+	22	21.4671532846715	0.897810218978102
chr14:76754922:GTGGAAGACCTTCTCTCTCCCTTAAT	26	Long Reads (vamos)	16bp+	3	2.98245614035088	0.0173886042539978
chr14:76757428:AAAAAGAAAAG	11	Long Reads (vamos)	7-15bp	3	3.0952380952381	0.246857142857143
chr14:76758905:AAAAAAAGA	9	Long Reads (vamos)	7-15bp	3	3.2781954887218	0.778081567555252
chr14:76767244:AATA	4	Long Reads (vamos)	4-6bp	11	11.1754385964912	1.27868343424934
chr14:76770617:GCCCCTGCACCCT	13	Long Reads (vamos)	7-15bp	2	2.17283950617284	0.169753086419753
chr14:76776291:CCCTCGCCCCCT	12	Long Reads (vamos)	7-15bp	3	2.656	0.292
chr14:76786143:TTTTC	5	Long Reads (vamos)	4-6bp	8	8.18045112781955	3.87628161312372
chr14:76789694:ATTTTTTTTTTTTTTTTTTTAAGACGGAGTTTTACGCTTGTTGCCCAGGCTGGAGTGCAGTGGCACGATCTCGGCTCACTGTAACCTCTGCCTCCCGAGTTCAAGCGATTCTCCTGCCTCAGCCTCCCAAGCAGCTGGGATT	142	Long Reads (vamos)	16bp+	2	2	0
chr14:76793330:GAGGG	5	Long Reads (vamos)	4-6bp	49	49.7352941176471	19.9590413943355
chr14:76796240:TTTCTTTTTCTT	12	Long Reads (vamos)	7-15bp	3	3.2890625	0.411847933070866
chr14:76797606:AAAGAAAACTGACCAGATAGCCTTAGCCTTTGCTGTGTGACTGTGTG	47	Long Reads (vamos)	16bp+	2	2	0
chr14:76805012:AAAT	4	Long Reads (vamos)	4-6bp	11	11.0677966101695	0.901347240330291
chr14:76813442:AAAGAAAGGAGAGAGGAC	18	Long Reads (vamos)	16bp+	3	3.368	0.234451612903226
chr14:76820041:AAAAAAAAAAAAG	13	Long Reads (vamos)	7-15bp	3	2.74193548387097	0.241804353527406
chr14:76821572:AGCCCCCCGCCCGGCCAGCCGCCCTGTCCAGGAGGGAGGTGGGGGGGTCAGCCCCCCGCCCGGCCAGCCGCCCTGTCCGGGAGGGAGGTGGGGGGGTCAGCCCCCCGCCCGGCCAGCCGCCCCGTCTGGGAGGTGAGGGGCGCCTCTGCCCGGCCACCCCTACTAGGAAGTGAGGAGCCCCTCTGCCCGGCCAGCCGCCCCGTCCGGGAGGGAGGTGGGGGGGTC	225	Long Reads (vamos)	16bp+	5	4.37795275590551	0.665541807274091
chr14:76822716:AATAAAA	7	Long Reads (vamos)	7-15bp	4	4.04477611940298	0.674671754011895
chr14:76827514:TGGCTTCCAGAAGCCCA	17	Long Reads (vamos)	16bp+	2	1.98666666666667	0.0133333333333333
chr14:76841381:TTTTTTTCAAAGTAATCTTGAATC	24	Long Reads (vamos)	16bp+	3	2.83185840707965	0.141118836915297
chr14:76841689:TTCTTTTTTTTTCTTT	16	Long Reads (vamos)	16bp+	2	2.336	0.28941935483871
chr14:76842659:CATT	4	Long Reads (vamos)	4-6bp	7	7.26168224299065	0.704461294304355
chr14:76845323:AAAAGAAGAAGC	12	Long Reads (vamos)	7-15bp	3	2.9126213592233	0.10013325718637
chr14:76848308:AAAT	4	Long Reads (vamos)	4-6bp	7	7.4453125	0.800135334645669
chr14:76850856:GAAA	4	Long Reads (vamos)	4-6bp	9	8.60902255639098	3.73991797676008
chr14:76853650:CCTTCCTCCCATCTGGGTCTCCTTCAGGATCTTCTCCA	38	Long Reads (vamos)	16bp+	2	2	0
chr14:76853746:TTTTG	5	Long Reads (vamos)	4-6bp	5	4.93589743589744	0.164668664668665
chr14:76856504:GAGCAGTGAGATGGATAAGTGAGTGGATGGATGGATGGATAGATGAGCAGTGAGATGGATAAGTGAGTGGATGGATGGATGGATGGATGAGCAGTGAGATGGATAAGTGAGTGGATGGATGGATGGATGGATGGATGCATGGATGGATGAGAGGTGGATGGATGAGGAGATGGACAGGTGGATGAATAGATAGATGGTTGGGTGGATGAGCAGTGAGATGGATAGATGGGTGGGTGAGTGGATGGATGCATGGAGGGGA	259	Long Reads (vamos)	16bp+	3	2.83544303797468	0.139240506329114
chr14:76861302:TTCTTTCCAACTGCTGGTAAGGATATCAAGACATCCCTGCGGTCAGGATGGCTATTTGGCAGCTCCAGCCAAAGAGAGACACTTCAGTCCTTTGTTTCTAATGGTAACTTGCCCCCGACTCATGTTTTCTTAGATTATCTCTGGCAATCACAGGAGGCAGAGGTAAAGCTG	171	Long Reads (vamos)	16bp+	2	2	0
chr14:76864417:GAAGAGAAAAAAAGTACTTAAAAAGGACCCAAAAGAATACTGTAATATCGTAAGGCCGGGTGCGGG	66	Long Reads (vamos)	16bp+	2	2.01111111111111	0.0111111111111111
chr14:76864962:AGATAGATAAATGTTATAC	19	Long Reads (vamos)	16bp+	2	2	0
chr14:76866915:GTGTGTTGGGGGGTGGGGTGTGTGTGTGGGGGGGT	35	Long Reads (vamos)	16bp+	6	5.65625	7.91240157480315
chr14:76869059:CCTGCCCCGTGCCTCCTCA	19	Long Reads (vamos)	16bp+	3	2.9646017699115	0.730878634639697
chr14:76873325:TGGCAGGCAGGAGG	14	Long Reads (vamos)	7-15bp	2	2.12328767123288	1.38736681887367
chr14:76877567:AAAAAGAAAAAAAAG	15	Long Reads (vamos)	7-15bp	2	2.0625	0.0771396396396396
chr14:76889988:AAAAAG	6	Long Reads (vamos)	4-6bp	6	6.33858267716535	1.00349956255468
chr14:76891929:TGCCCAGGCTGGAGTGCAGTGGCGTGATCTCAGCTCGCTGTAACCTCTGCCTCCTGGGTTCAAGCAATTCTCCTGCCTCAGCCTCCCCAGTAGCTGGGATTACAGGAATGCACCACCACGCCGAGCTAATTTTGTTTTTTTAACGGACTTTTGCTCTTCT	160	Long Reads (vamos)	16bp+	3	3	0
chr14:76896607:TTATTTTTTTTGAGACAGAGTTTCGCTTTTGTTGCCCAGGCTAAAGTGCAGTGGCATGATCTCGGCTCACTGCAACCTCCGCCTCCCGGGTTCAAGCAATTCTCCTGCCTCAGCCTCCCGAGTAGCTGGGACTACAGGCGTCCACCACTACGCCTGGCTAATTTTTGTATTTTTAGTAGAGACACTGTTTCTCCATGTTGGTCAGGCTGGTCTCGAACTTCTGACCTCACGTAATCCACCCACCTCAGCCTCCCAAAGTGCTGGGATTACAGGCATGAGCCACCTCGCCCAGCCTGTTTTTTGTTGTTGTTGTTG	315	Long Reads (vamos)	16bp+	2	2	0
chr14:76897399:TTTTTA	6	Long Reads (vamos)	4-6bp	12	11.8421052631579	0.603668261562998
chr14:76897966:GCCGGGCAGAGGGGCTCCTCACATCCCAGACGATGGGCAGCCAGGCAGAGACGCTCCTCACTTCCCAGACGGGGTGGTGGCCGGGCAGAGGC	92	Long Reads (vamos)	16bp+	5	4.8921568627451	0.0971655989128325
chr14:76898885:AGGGAG	6	Long Reads (vamos)	4-6bp	8	7.40601503759398	1.18238778765095
chr14:76906043:TTTCT	5	Long Reads (vamos)	4-6bp	7	7.08208955223881	3.30900011222085
chr14:76907903:ATAT	4	Long Reads (vamos)	4-6bp	8	8.36290322580645	2.3794256490952
chr14:76910858:GTGGCTCACGCCTGTAAACCCAGCACTTTGGGAGGCCGAGGCAGGTGGATCACGAGGTCAGGAGATCGAGACCATCCTGGCTAACATGGTGAAACCCTGTCTCTACTAAAAAATACAAAAA	121	Long Reads (vamos)	16bp+	2	2	0
chr14:76916215:GAAGAAAGCTGTTTCTTAAGATTGTTGCATGTCAGAAAAGCAAAGGAACT	50	Long Reads (vamos)	16bp+	2	2	0
chr14:76919946:GGTGGCAGCGGC	12	Long Reads (vamos)	7-15bp	3	2.89690721649485	0.11426116838488
chr14:76921219:GTGTGT	6	Long Reads (vamos)	4-6bp	10	9.58119658119658	1.29722959033304
chr14:76922138:GGAGAGTGGAGGATGGTGGAGGGTGGAGGAT	31	Long Reads (vamos)	16bp+	13	12.5384615384615	0.467501490757305
chr14:76922711:CTCGCCCTCCTCCT	14	Long Reads (vamos)	7-15bp	3	2.98076923076923	0.0384615384615385
chr14:76926439:AAAAAAG	7	Long Reads (vamos)	7-15bp	3	2.9009900990099	0.47009900990099
chr14:76929770:AAAAC	5	Long Reads (vamos)	4-6bp	5	5.28421052631579	0.248152295632699
chr14:76931670:TTTC	4	Long Reads (vamos)	4-6bp	13	12.9083333333333	0.941106442577031
chr14:76934707:TTC	3	Long Reads (vamos)	2-3bp	22	22.5597014925373	30.985130737291
chr14:76939078:AAAAAAAAGAAA	12	Long Reads (vamos)	7-15bp	2	1.92372881355932	0.0881500796755034
chr14:76939433:TTTCTCTTTTTTTC	14	Long Reads (vamos)	7-15bp	5	5.18382352941176	0.714106753812636
chr14:76949164:TTTTA	5	Long Reads (vamos)	4-6bp	11	11.1484375	1.87543061023622
chr14:76951685:TTTTTTG	7	Long Reads (vamos)	7-15bp	4	3.92913385826772	0.272715910511186
chr14:76955216:TTTG	4	Long Reads (vamos)	4-6bp	8	8.375	0.673319327731092
chr14:76959809:TTAT	4	Long Reads (vamos)	4-6bp	8	8.12605042016807	1.56872240421592
chr14:76962155:TCTCACTTCTCTGTCAGC	18	Long Reads (vamos)	16bp+	3	2.63809523809524	0.233150183150183
chr14:76969589:TTAAAAAAAAAT	12	Long Reads (vamos)	7-15bp	2	1.97826086956522	0.0874343048256092
chr14:76973073:TTTATTTTATTTATTATTTTG	21	Long Reads (vamos)	16bp+	2	1.98666666666667	0.0133333333333333
chr14:76977855:GACAGTGTATCCA	13	Long Reads (vamos)	7-15bp	2	2	0
chr14:76978575:TTTGTTTTGTTT	12	Long Reads (vamos)	7-15bp	3	3.33333333333333	0.254452926208651
chr14:76978927:TTTA	4	Long Reads (vamos)	4-6bp	8	8.59166666666667	2.66379551820728
chr14:76979450:CAAAA	5	Long Reads (vamos)	4-6bp	6	6.5	0.423076923076923
chr14:76979636:AAACA	5	Long Reads (vamos)	4-6bp	5	4.28448275862069	1.07488755622189
chr14:76987079:GAATTTCATATTGAGGTCGGGTGCGGTGGCTCACGCCTGTAATCGCAGCACTTTGGGAGGCCGAGGCGGGCGGATCACGAGGTCAGGAGATCGAGACCATCCTGGCTAACACGGTGAAACCCCGTCTCTAAAAAAAAAAATACAAAAATTAGCCGGGCGTGGTGGCGGGCGCCTGTAGTCCCAGCTACTCAGGAGACTGAGGCAGGAGAATGGTGTGAACCCGGGAGGCAGAGCTTGCTATGAGCCGAGATCGCGCCACTGCACTCCAGCCTGGGCAACAGAGCAAGACTCCATCTCAAAAAAAGAAAA	309	Long Reads (vamos)	16bp+	2	2	0
chr14:76990161:CTCTCTTCCT	10	Long Reads (vamos)	7-15bp	10	9.95454545454546	0.562803608605135
chr14:76990290:CTCTCTCTCTCTTTCTTTTCTTTTCTTTCTCTTTCTTTTT	40	Long Reads (vamos)	16bp+	3	2.81818181818182	0.15
chr14:76992744:TTTATTTATTTATT	14	Long Reads (vamos)	7-15bp	2	2.2695652173913	0.19862700228833
chr14:76992836:CAATTCTCCTGCCTCAGCCTCCCTAGTAGCTGAGATTACAGGTGCCCGCCACCATGCCCGGCTAATTTTTGTACTTTTAGTAGAGACGGAGTTTCACCATGTTGGCCAGGCTGGTCTTGAACTCCTGACCTTAGGTGATCCACTCACCTCAGCCTCCCAAAGTGCTAAGATTATGGGCGTGAGCCACTGCACCCGGCCTATTTATTTATTTATTTATTTGCTTTTATTATTTTATTTATTTATTTATTTATTTATTTTTGAGACAGAGTCTCCCTCTGTAGCCCAGGCTGGAGTGCAGTGGCGCGATCTTGGCTCACTGCAACCTCCGCGTCCCGGGTCCCGGTTCAAG	349	Long Reads (vamos)	16bp+	2	2	0
chr14:76997369:CCTCCCA	7	Long Reads (vamos)	7-15bp	4	3.92631578947368	0.217917133258679
chr14:76997626:AAATCAAATCACAG	14	Long Reads (vamos)	7-15bp	3	2.75862068965517	0.185244587008821
chr14:77001445:GTGTGTATGTGTGTG	15	Long Reads (vamos)	7-15bp	2	1.93333333333333	0.0628205128205128
chr14:77013715:AGAAAA	6	Long Reads (vamos)	4-6bp	9	9.33088235294118	1.51192810457516
chr14:77014175:CCAAGGTCACCT	12	Long Reads (vamos)	7-15bp	2	1.95049504950495	0.0475247524752475
chr14:77019331:AAAAAAAAAAAAAAAAAAAAAGAAGTCGCCAGCCATGGTGGCTCACACCTGTAATCCCAGCACTTTGGGAGGCTGAGGCAGGTAGATCACAAGGTCAGGAGATCGAGACCATCCTGGCCAACAAGGTGAAACCCATCTTTACTAAAAATACAAAAAATTAGACAGGTGTGGTGGCACGTGCCTGTAGTCCCAGCTACTCGGGAGGCTGAGGCAGGAGAATTGCTTCAACACGGGAGGCGGAGGTTGCAGTGAGCCGAGATTGCACCACTGCACTTCAGCCTGGGCGACAGAGTGAGACTCCGTCTC	306	Long Reads (vamos)	16bp+	2	2	0
chr14:77024820:AAACAAAACAAA	12	Long Reads (vamos)	7-15bp	3	3.00900900900901	0.0635544635544636
chr14:77027304:GCG	3	Long Reads (vamos)	2-3bp	11	10.8125	0.658220720720721
chr14:77027418:TGC	3	Long Reads (vamos)	2-3bp	20	20.1969696969697	1.51815868609762
chr14:77034920:CTTTTTTTTT	10	Long Reads (vamos)	7-15bp	5	5.10852713178295	0.64437984496124
chr14:77047371:AAAAAAT	7	Long Reads (vamos)	7-15bp	5	5.25581395348837	0.254360465116279
chr14:77048700:TCTTTTTTTTTTTT	14	Long Reads (vamos)	7-15bp	2	2.109375	0.287155511811024
chr14:77055940:AAAAAATAAAAAAGG	15	Long Reads (vamos)	7-15bp	3	2.925	0.070253164556962
chr14:77060002:TTTTG	5	Long Reads (vamos)	4-6bp	6	5.97979797979798	0.142444856730571
chr14:77060678:ACTCACTCATTC	12	Long Reads (vamos)	7-15bp	3	3.01162790697674	0.0351573187414501
chr14:77063323:CCAGCCACTAGACAGCATGGTTAT	24	Long Reads (vamos)	16bp+	2	1.89333333333333	0.0965765765765766
chr14:77067407:TTCTTTTCTTTTTTT	15	Long Reads (vamos)	7-15bp	2	2.4	0.370642201834862
chr14:77077543:TTTA	4	Long Reads (vamos)	4-6bp	10	10.2909090909091	0.703586321934946
chr14:77079274:TCTTT	5	Long Reads (vamos)	4-6bp	9	9.41176470588235	4.05141612200436
chr14:77083709:TTCC	4	Long Reads (vamos)	4-6bp	17	16.9925373134328	3.60144764897318
chr14:77084100:CCTGCCTCAGCCTCCCAAGTAACTGGGATTACAGGCGCCTGCTACCACGCCCAGCTAATTATTTATTTTTATTTTTATTTTTTTAGTAGAGACAGGGTTTCACTATGTTGGCCAGGCTGGTCTTGAACACCTGACCTTGTGATCCA	146	Long Reads (vamos)	16bp+	4	3.91743119266055	0.0764525993883792
chr14:77095674:TTTTTGTTTTGTTTTTTA	18	Long Reads (vamos)	16bp+	2	2	0
chr14:77097845:ACGGCGGC	8	Long Reads (vamos)	7-15bp	3	3.16483516483516	0.316971916971917
chr14:77100546:TCTTT	5	Long Reads (vamos)	4-6bp	9	8.93846153846154	1.18998211091234
chr14:77120387:CTTTATTTTCTTTCTTTTTA	20	Long Reads (vamos)	16bp+	2	2.08849557522124	0.259955752212389
chr14:77123771:CCAGCCTCCTAGCTGG	16	Long Reads (vamos)	16bp+	2	1.97402597402597	0.0256322624743677
chr14:77130877:CCCAGCACTGAAGCCTCTGGTTACCAA	27	Long Reads (vamos)	16bp+	2	2	0
chr14:77154298:AGGGAACATCTCTACCTA	18	Long Reads (vamos)	16bp+	2	2	0
chr14:77158241:AAGCAGGGGACAGGGAGCGGGCGGCAGCTGCATCACAGCCAGAGTGAGGAGCAGGCC	57	Long Reads (vamos)	16bp+	2	2	0
chr14:77158470:CACACACATCA	11	Long Reads (vamos)	7-15bp	10	9.97037037037037	1.87971254836926
chr14:77159910:AAAT	4	Long Reads (vamos)	4-6bp	11	10.9606299212598	1.43494563179603
chr14:77163720:AAATAAATAAATA	13	Long Reads (vamos)	7-15bp	2	2.3	0.212121212121212
chr14:77166191:AAAAAAG	7	Long Reads (vamos)	7-15bp	5	4.96323529411765	0.435675381263617
chr14:77170782:CATGGTTTCCTTTAGTTTTTTG	22	Long Reads (vamos)	16bp+	2	2.01333333333333	0.0133333333333333
chr14:77173749:GTGTATTATTTCA	13	Long Reads (vamos)	7-15bp	2	2	0
chr14:77173860:TTTTT	5	Long Reads (vamos)	4-6bp	10	10.3134328358209	4.78823925485355
chr14:77178324:CCTCTTCCCTCCCCT	15	Long Reads (vamos)	7-15bp	8	8.2463768115942	1.73447582777954
chr14:77191500:TTTTTTCTTTTCTTTCTTTTC	21	Long Reads (vamos)	16bp+	4	3.91791044776119	1.21877454831108
chr14:77192787:GAA	3	Long Reads (vamos)	2-3bp	40	39.1439393939394	3.8646194772149
chr14:77193979:ACAGAGTATGATGCTGTCTCAAAACAAACAAACAAGAAAAAACAAAGATGTTGATT	56	Long Reads (vamos)	16bp+	2	2	0
chr14:77194486:TT	2	Long Reads (vamos)	2-3bp	52	51.4890510948905	24.9428939458995
chr14:77215600:AAAAG	5	Long Reads (vamos)	4-6bp	10	9.8030303030303	4.43418922044876
chr14:77220846:CCTCCCCTCCCACTCTCG	18	Long Reads (vamos)	16bp+	28	36.3333333333333	147.201946472019
chr14:77226094:CATACACACATGCACACT	18	Long Reads (vamos)	16bp+	2	1.96907216494845	0.0302835051546392
chr14:77235342:GGGGAGACTGTGATGGGTGGGGGTAT	26	Long Reads (vamos)	16bp+	38	38.7608695652174	22.927800698191
chr14:77236922:GCTCCTCCACCCTCTCAC	18	Long Reads (vamos)	16bp+	7	6.28461538461538	1.24394752534287
chr14:77240925:TTTCTT	6	Long Reads (vamos)	4-6bp	5	5.125	2.48055555555556
chr14:77243810:CACACATACAGTCAACATGTGTGCATGCAC	30	Long Reads (vamos)	16bp+	2	2.20430107526882	0.186068256194483
chr14:77245405:TATTAGCCAGTTTTCACACTGCTGATAAAGACATACCCGAGACTGGACAATTTATAAAAGAAAGAGGTTTCATTGGACTCGC	82	Long Reads (vamos)	16bp+	2	2	0
chr14:77250421:TTTTCTTTCTTTTTTT	16	Long Reads (vamos)	16bp+	2	2.02380952380952	0.0554285714285714
chr14:77252043:GTGCATGC	8	Long Reads (vamos)	7-15bp	6	6.21374045801527	1.13857897827363
chr14:77259779:GGTGGAGGAGAGGTTG	16	Long Reads (vamos)	16bp+	2	1.98571428571429	0.0142857142857143
chr14:77269668:TCTC	4	Long Reads (vamos)	4-6bp	20	23.4817518248175	77.6926792614856
chr14:77271746:TTTAAT	6	Long Reads (vamos)	4-6bp	4	4.04705882352941	0.235854341736695
chr14:77278585:GTCAAGGAGCAGAGAGTCACTCCCAGCACTGCTGCCCCACAGTGGCCTCCC	51	Long Reads (vamos)	16bp+	2	2	0
chr14:77281095:AAAT	4	Long Reads (vamos)	4-6bp	10	9.9327731092437	4.70730665147415
chr14:77309306:TTATGTTTTAAGTTCCTGT	19	Long Reads (vamos)	16bp+	2	2	0
chr14:77311827:AAATTCTTTCTACAAGTCCC	20	Long Reads (vamos)	16bp+	2	2	0
chr14:77313683:TTTTG	5	Long Reads (vamos)	4-6bp	6	5.93103448275862	0.273463268365817
chr14:77318325:AAAAAAAGAAAAC	13	Long Reads (vamos)	7-15bp	2	2.01801801801802	0.0542178542178542
chr14:77323328:TTTTATTATTTATTTA	16	Long Reads (vamos)	16bp+	2	2.0126582278481	0.0126582278481013
chr14:77358896:TTTG	4	Long Reads (vamos)	4-6bp	7	6.96190476190476	0.325457875457875
chr14:77368463:TTTA	4	Long Reads (vamos)	4-6bp	8	7.9051724137931	0.20832083958021
chr14:77371499:ATTTTTAACTTTAAAGGAATGCCCTAAATT	30	Long Reads (vamos)	16bp+	2	2	0
chr14:77373302:AAAAACAAAAAC	12	Long Reads (vamos)	7-15bp	2	2.43846153846154	0.263625521765057
chr14:77381942:TTTTTTTTTTTTGAGACCGAGTCTCACTCCGTTGCCCAGGCTGGAGTGCAGTGGTGCGATCTCAGCTCATTGCAACCTCCACCTCCCGGGTTCAAGCGATTTTCCTGCCTCAGCCTCCCGAGTAGCTGGGACTACAGGCGCGTGGCACCACGCCCAGCTAATTTTT	166	Long Reads (vamos)	16bp+	3	3	0
chr14:77389090:AAAACAAAACAAAACAAAAAACA	23	Long Reads (vamos)	16bp+	2	2.01818181818182	0.0363636363636364
chr14:77393448:AAAATAAAAAAAGAAAT	17	Long Reads (vamos)	16bp+	2	2	0.0277777777777778
chr14:77395092:TTTCTTTTTTTT	12	Long Reads (vamos)	7-15bp	2	2.05504587155963	0.18212708120965
chr14:77404603:AAGTATAGAATGAAAAG	17	Long Reads (vamos)	16bp+	2	2	0
chr14:77410611:AAAT	4	Long Reads (vamos)	4-6bp	11	11	0.948275862068966
chr14:77415585:ATAG	4	Long Reads (vamos)	4-6bp	12	12.3272727272727	1.46989157631359
chr14:77416793:CCTCCCTCCCGGACGGGGCGGCTGGCCGGGCAGAGGGGCTCCTCA	45	Long Reads (vamos)	16bp+	2	2	0
chr14:77418449:TATTGATATTTATAAT	16	Long Reads (vamos)	16bp+	5	4.74038461538461	0.19408140403286
chr14:77420493:TGTAATT	7	Long Reads (vamos)	7-15bp	4	3.87341772151899	0.163258682246024
chr14:77425371:AGATT	5	Long Reads (vamos)	4-6bp	6	5.97916666666667	0.146929824561404
chr14:77431801:ACTATTCATGAAATGTA	17	Long Reads (vamos)	16bp+	2	2	0
chr14:77438858:ATGTATACAAAAATGTAA	18	Long Reads (vamos)	16bp+	3	2.91011235955056	0.0827374872318693
chr14:77470903:AAAAATGAGACTTTGGGCCGGGCGCGGTGGCTCACGCCTGTAATCCCAGCACTTTGGGAGGCCGAGGTGGGCGGATCACGAGGGCAGGAGATCGAGACCATCCTGGCTAACACGGTGAAACCCCGTCTCTACTAAAAATACAAAAAATCAGCTGGGCGTGGTAGTGGGCACCTGTAGTCCCAGCTACTCGGGAGGCTGAGGCAGGAGAATGGCGTGAACCTGGGAGGCGGAGCTTGCAGTGAGCCGAGATCATGCCACTGCACTCCAGCCTGGACGACAGAGCGAGACTCCGGCTCAAAAACAATTTAAAAAAAAATTAATTAAAA	326	Long Reads (vamos)	16bp+	3	3	0
chr14:77471843:AAAAGA	6	Long Reads (vamos)	4-6bp	7	7.20454545454545	0.89677307425399
chr14:77481995:GGCTAAGGTGGGAG	14	Long Reads (vamos)	7-15bp	2	2	0
chr14:77483623:GTGCGTGT	8	Long Reads (vamos)	7-15bp	7	6.77777777777778	0.577114427860697
chr14:77484292:CAGGGCTGCTGGCCCTTCTGTAGCTCTCACCTGGTTATCAGGGTTAGGGGTACTCAAGGTTGCGTGGACCAATTCTGGCAGCTTCTGCAGCTCCAGCAGCAAGGGAGTAACCTCCTGGGTCCTGGGAGGCGTGGCATTCCCTGGGGTCAGGGCTGCTGGCTCAGTGACAGTCCAACATCCATGTTGGTGTAGCTCTGCCTGCAGGTGGGTTCTGGGGAGCAGTCGTGCCTCCTCCTCTTCCCTCAGAGGCCTAGGATCTGGGGAGGCTGAAGCCTGAGGAAGAGAGAGGGAAGGTGAGGTGACAGGTTAGGGCTTACCCAACAGGGACCCAGAAAAGGCTGGCCAGGCAGAGC	353	Long Reads (vamos)	16bp+	2	2	0
chr14:77487243:TAAA	4	Long Reads (vamos)	4-6bp	10	10.6269841269841	1.72374603174603
chr14:77489349:GAGACCCAGCACACAACAGCAATTGCCTCTTTAGCCAGGCCT	42	Long Reads (vamos)	16bp+	3	3	0
chr14:77489975:TCCTCGGCCTCCCAAAGTGCTGGGATTACAGGCGTGAGCCACCACGCCCGGCTAATTTTTTGTATTTTTAGTAGAGATGGGGTTTCACCATGTTAGCCAGGATGGTCTCAATCTCTTGACTTCGTGATCCGCCC	134	Long Reads (vamos)	16bp+	2	2	0
chr14:77491396:AGGCTGGGGTGCAGAGGCACAATCTCGGCTCACTGCAACCTCACCTCCTGGGTTCAAGCGATTCTCATGCCTCAGCCTCCCGAGTAGCTGGGATTACAGGCCCCTGCCACTAAGCCCTGCTAATTTTTGTATTTTTAGTAGAGACGGGGTTTCACCATGTTGGCCAGGCTGGTCTTGAACTCCTGACCTCAGGGGATCCGCCTGCCTCAGCCTCCCAAAGTGCTAGGATTACAGGCGTGAGCCACCGC	248	Long Reads (vamos)	16bp+	2	2	0
chr14:77496574:AGTTCGAGACCAGCC	15	Long Reads (vamos)	7-15bp	2	2	0
chr14:77497728:AGGA	4	Long Reads (vamos)	4-6bp	25	24.7518248175182	5.82030914555603
chr14:77498895:GGGCCGCGCGGGGCG	15	Long Reads (vamos)	7-15bp	2	2.33035714285714	0.223214285714286
chr14:77500557:AGTAAATGAGA	11	Long Reads (vamos)	7-15bp	7	6.91150442477876	0.402812895069532
chr14:77501487:TTCACCATGTTGGCCAGGCTGGTCTCCAACTCCTGACCTCAGGTGATCCACCCACCTCGGCCTCCCAAAGCCTGGGATTACAGGTGTGAGCCACTGCACCTAGCCTTTTTTTTTTTTT	118	Long Reads (vamos)	16bp+	2	1.99159663865546	0.00840336134453781
chr14:77531420:CTC	3	Long Reads (vamos)	2-3bp	30	31.9275362318841	50.1990902359039
chr14:77532784:AAAAAT	6	Long Reads (vamos)	4-6bp	8	7.984375	0.34621062992126
chr14:77541015:TTTA	4	Long Reads (vamos)	4-6bp	9	8.90909090909091	0.5
chr14:77544265:TCCCAAAATGTCAGGATTAC	20	Long Reads (vamos)	16bp+	2	2	0
chr14:77546838:CCTGCCTCAGCCTCCCAAGTAGCTGAGATTACAGGCATGCGCCACCACGCCCAGCTAATTTTCGTATTTTTATTAGAGACAGGGCTTCTCCATGTTGGTCAGGCTAGTCTTGAATTCCCGACCTCAGGTGATCCG	135	Long Reads (vamos)	16bp+	2	2.16161616161616	0.136878994021851
chr14:77550575:AAAAG	5	Long Reads (vamos)	4-6bp	8	8.28787878787879	0.60351607679852
chr14:77560420:ACAAAAA	7	Long Reads (vamos)	7-15bp	6	6.05357142857143	0.213320463320463
chr14:77561693:ACAAAA	6	Long Reads (vamos)	4-6bp	4	4	0.0810810810810811
chr14:77564250:GAG	3	Long Reads (vamos)	2-3bp	19	19.2444444444444	8.081592039801
chr14:77566172:TTTTTAGACAGCCT	14	Long Reads (vamos)	7-15bp	2	1.74418604651163	0.192612859097127
chr14:77569755:ATATATATAATATACAATATTATATATATGTATAT	35	Long Reads (vamos)	16bp+	7	5.72519083969466	3.30851438637698
chr14:77570622:TATGAAGAGTAATAT	15	Long Reads (vamos)	7-15bp	2	1.98947368421053	0.0105263157894737
chr14:77573500:AAAT	4	Long Reads (vamos)	4-6bp	7	7.55932203389831	0.761408083441982
chr14:77583199:AATA	4	Long Reads (vamos)	4-6bp	11	11.1	2.07394957983193
chr14:77587759:AAT	3	Long Reads (vamos)	2-3bp	12.5	13.1854838709677	4.00596643063205
chr14:77590714:AAATAAAAAT	10	Long Reads (vamos)	7-15bp	3	3.09210526315789	0.0847368421052632
chr14:77590952:ACTGCCACTAGTCCAAACAGATACAGTGGTAAACCT	36	Long Reads (vamos)	16bp+	2	2	0
chr14:77591692:TGTA	4	Long Reads (vamos)	4-6bp	11.5	11.516393442623	5.80551415797317
chr14:77596181:AAAAAAAATTAGCCGGGCGTGGTGGCAGGTGCCTGTAGTCCCAGCTACTTGGGAGGCTGAGGCAGAAGAATGGTGTGAACCCAGGAGGCAGAGCTTGCAGTGAGCCGAGATCGCACCACTGCACTCCAGCCTGGGTTGACAAAGCGAGACTCTGTCTCAAAAAA	164	Long Reads (vamos)	16bp+	2	2	0
chr14:77608919:AAT	3	Long Reads (vamos)	2-3bp	15	15.089552238806	4.86410054988217
chr14:77610870:CTCTGTCTCCCTCTCT	16	Long Reads (vamos)	16bp+	2	1.8961038961039	0.0943267259056733
chr14:77614406:TGTAATCCCAGCACTCTGGGAGGCCGAGGCAGGCAGATCACGAGGTCAGGAAATCGAGACCATCCTGGCTAACACAGTGAAACACCGTATCTACTACAAATACAAAAAATTAGCCGGGCGTGGTGGCGGGTGCCTGTAGGCCCAGCTACTTGGGAGGCTGAGGCAGGAGAATGGCGTGAACCTGGGAGGTAGAGCTTGCAGTGAGCCGAGATCGCGCCACTGCACTCCAGCCTGGGCGACAGAGCGAGACTCCATCTCAAAAAAAAACCAAAAAAACAAAAAAAATCATACCTCGGCCTGGTGCGCC	307	Long Reads (vamos)	16bp+	2	2	0
chr14:77620875:TTTTC	5	Long Reads (vamos)	4-6bp	9	8.57894736842105	2.60925039872408
chr14:77621829:TTTTCTTTT	9	Long Reads (vamos)	7-15bp	4	3.99206349206349	0.119936507936508
chr14:77626806:AAAAAAAAGAA	11	Long Reads (vamos)	7-15bp	3	3.14393939393939	0.429504973398103
chr14:77627822:TATTTATATTTATATTTTT	19	Long Reads (vamos)	16bp+	2	2	0
chr14:77628600:AAAAAGAAAGAAAG	14	Long Reads (vamos)	7-15bp	3	2.90697674418605	0.226538987688098
chr14:77638301:TAT	3	Long Reads (vamos)	2-3bp	14	13.5658914728682	6.46632751937984
chr14:77642839:AAAT	4	Long Reads (vamos)	4-6bp	19	18.0610687022901	9.273165002936
chr14:77648597:AAGG	4	Long Reads (vamos)	4-6bp	32	30.0518518518519	31.0943062465451
chr14:77652366:TTTG	4	Long Reads (vamos)	4-6bp	8	7.78294573643411	1.18689437984496
chr14:77654806:TGTGTGTAACAGGTGGTGGACAGAGGTC	28	Long Reads (vamos)	16bp+	3	3.04761904761905	0.142283419391853
chr14:77664850:ATAA	4	Long Reads (vamos)	4-6bp	11	10.9140625	2.92956446850394
chr14:77665219:ATAA	4	Long Reads (vamos)	4-6bp	6	5.67256637168142	0.561472819216182
chr14:77670643:TTTTTTTTTTTTTGAGATGAAGTCTTGCTGTTGTCACCCAGGCTGGAGTGCAATGGCACGATCTCAGTTCACTGCAACCTCTGCCTCCCAGGTTCAAGCGATTCTATTGCGCCAGCCTCCTGAGTAACTGGGATTGCAGGCGCCTGCCACCA	152	Long Reads (vamos)	16bp+	2	2	0
chr14:77670979:TTTTGTATTTTTAGTAGAGACTGGGTTTCACCATGTTGGTCAGGCCGGACTCGAACTCCTGACCTCAGGTGATCCACCTGCCTTGGCCTCCTAAAGTGCTGGGATTACAGGCATGAGCCAC	121	Long Reads (vamos)	16bp+	2	2	0
chr14:77675433:AAAAAAAAAACAATAATA	18	Long Reads (vamos)	16bp+	2	2	0
chr14:77692796:TATT	4	Long Reads (vamos)	4-6bp	9	9.33035714285714	0.385376447876448
chr14:77695647:TTCCTGCAGTTACTGTCTCTGTAATATCTCAGTGTTTGCAAA	42	Long Reads (vamos)	16bp+	2	2	0
chr14:77700054:AAAT	4	Long Reads (vamos)	4-6bp	10	10.2945736434109	0.912548449612403
chr14:77706075:ATATATACACACAC	14	Long Reads (vamos)	7-15bp	3	2.81927710843373	0.174258007640317
chr14:77711050:TCAAAGGATAAATGCTTGAGGGGATAGATACCCCAT	36	Long Reads (vamos)	16bp+	2	2	0
chr14:77711188:ATATATATAAATATATAAATATATACACCTAATA	34	Long Reads (vamos)	16bp+	3	2.90243902439024	0.0887644942023191
chr14:77712275:TTTTTTTTTTTTTTTTGAGACGGAGTCTCACTCTGTGGCCTAGGCTGGAGTGCAGTGGCGCGATCTCGGCTCACCACAAGCTCTGCCTCCTGGGTTCACGCCATTCTCCTGCCTCAGCCTCCTGAGTAGCTGGGACTACAGGCGCCCGCCACTACGCTCGGCTAATTT	168	Long Reads (vamos)	16bp+	2	2	0
chr14:77721732:TTTATTT	7	Long Reads (vamos)	7-15bp	5	5.07352941176471	0.172331154684096
chr14:77724333:TCTTCTAGCTATTTTGCAATATACAATAAATTATCATTAACTATTCTTC	49	Long Reads (vamos)	16bp+	2	2	0
chr14:77731538:AATAACACTTTCAAAGTT	18	Long Reads (vamos)	16bp+	3	2.58252427184466	0.26518180087569
chr14:77736549:AAAAAC	6	Long Reads (vamos)	4-6bp	6	6.35658914728682	0.746850775193798
chr14:77739602:AAAAAAAAGAAA	12	Long Reads (vamos)	7-15bp	2	2.41176470588235	0.264414676761794
chr14:77744447:AAAAG	5	Long Reads (vamos)	4-6bp	11	11.2424242424242	2.29192690261393
chr14:77747319:CCTCTGCCCGGCCGCCACCCTGTCTGGGAAGTGAGGAGCGTCTCTGCCAGGCCGCCCATCGTCTGGGATGTGAGGAGCCCCTCTGCCCGGCCGCCCAGTCTGGGAAGTGAGGAGCA	116	Long Reads (vamos)	16bp+	5	4.97849462365591	0.0212716222533894
chr14:77751805:CACACACACACACACAC	17	Long Reads (vamos)	16bp+	3	3.26530612244898	0.300021039343572
chr14:77757919:TCTATCTATTGCAATCAATCAATCACAATTTTTC	34	Long Reads (vamos)	16bp+	3	2.96875	0.030511811023622
chr14:77762319:AAAT	4	Long Reads (vamos)	4-6bp	8	8.32773109243698	0.628970232160661
chr14:77764861:TTTC	4	Long Reads (vamos)	4-6bp	8	8.03731343283582	3.01363483335204
chr14:77767677:TAAAATGAATAAGTGAA	17	Long Reads (vamos)	16bp+	2	2	0
chr14:77776216:TGTCATGTAGCAAG	14	Long Reads (vamos)	7-15bp	3	2.79545454545455	0.164576802507837
chr14:77783509:AAAAATTTAGTGATTATCGGCCAGGCCCAGTGGCTCACGCCTGTAATCCCAGCATTTTCGGAGGCTCAGGCAGGTGGATCACTTGAGGTCAGTAGTTCGAGACCAGGCTGGCCAACATGGCAAAACCCTGTCTCTACTAAAAATACAAGAATTAGCTGGGTGTGGTGGCGTGTGCCTGTAATCTGAGCTACTTGGGAGGTTGAGGCAGGAGAATTGCTTGAACCCAGGAAGCAGAGGTTGCAGTGAGCCGAGATCGCGCCACTGCCCTCCAGCCTGGGTGACAGAGTGATACTCTGTCTCAAAGGAAAAAAAAAA	315	Long Reads (vamos)	16bp+	1	1.30681818181818	0.21512539184953
chr14:77786700:TTCTTTTTCT	10	Long Reads (vamos)	7-15bp	3	2.98780487804878	0.0862691960252936
chr14:77787658:AAAAC	5	Long Reads (vamos)	4-6bp	7	6.88181818181818	0.912510425354462
chr14:77792026:TGTGTATATATATGCATGTA	20	Long Reads (vamos)	16bp+	2	1.98809523809524	0.0360011474469306
chr14:77794141:AAC	3	Long Reads (vamos)	2-3bp	11	10.9298245614035	1.09237696009936
chr14:77798386:TTTTGAGACGAGTCTTGCTCTGTTGCCCAGGCTGGAGTGCAGTGGCCCAATCTCAGCTCACTGCAACCTCCACCTCCTGGGTTCAAGCAATTCTCCCACCTCAGCCTCCCGAGTAGTTGGGATAACAGGTGCCCGCCACTATGCTGGGCTAATTTTTCTTTTTCTTTTTTTTCT	174	Long Reads (vamos)	16bp+	2	2	0
chr14:77799625:AATG	4	Long Reads (vamos)	4-6bp	8	8.08653846153846	0.215739357729649
chr14:77804598:GGGGCTGGGAGGTGGTGTT	19	Long Reads (vamos)	16bp+	2	1.98611111111111	0.0138888888888889
chr14:77807038:TTTTTTTTTTTTTTTTTTGGAGACAGAGTCT	31	Long Reads (vamos)	16bp+	2	2.04838709677419	0.111460792027275
chr14:77807622:CCTCAGCCTCCCGAGTAGCTGGGATTACAGGCATGTGCCACCACGCCCGGCTAATTTTGTATTTTTAGTAGAGATGGGGTTTCTCCATGTTGGTCAGGCTGGTCTTGAACTCCCGATCTCAGGTGATCCACCTA	134	Long Reads (vamos)	16bp+	2	2	0
chr14:77811210:ATAATAATAATGATA	15	Long Reads (vamos)	7-15bp	2	2.03333333333333	0.0325842696629213
chr14:77811959:TTTTAATTTATTA	13	Long Reads (vamos)	7-15bp	2	2	0
chr14:77823560:TTTA	4	Long Reads (vamos)	4-6bp	10	10.0952380952381	1.26007326007326
chr14:77823874:TTCATTTATTTGTTTATT	18	Long Reads (vamos)	16bp+	2	2	0
chr14:77830203:CTCCGCTCACGGCAAC	16	Long Reads (vamos)	16bp+	2	1.98765432098765	0.0123456790123457
chr14:77840853:AGAAGGGAAGGGGAGAGGAGGGGAG	25	Long Reads (vamos)	16bp+	3	3.02020202020202	0.0199958771387343
chr14:77842448:TTCC	4	Long Reads (vamos)	4-6bp	24	23.9191176470588	8.75637254901961
chr14:77842858:TTTTC	5	Long Reads (vamos)	4-6bp	10	9.71111111111111	2.37114427860697
chr14:77844160:GGTTCAAGCAATT	13	Long Reads (vamos)	7-15bp	2	1.98888888888889	0.0111111111111111
chr14:77849978:TGAGACCAGCCTGGGCAACATAG	23	Long Reads (vamos)	16bp+	2	2	0
chr14:77852660:ATATATATATATATT	15	Long Reads (vamos)	7-15bp	2	2.4453781512605	0.808431847315197
chr14:77863450:CACACACGCA	10	Long Reads (vamos)	7-15bp	4	3.52631578947368	0.400895856662934
chr14:77886283:ACATCCTCTGTCTGATCCCTGAGATACTGGGGCTGCCCCGGGCCC	45	Long Reads (vamos)	16bp+	2	2	0
chr14:77889298:ATAAAATATAATT	13	Long Reads (vamos)	7-15bp	2	2.01234567901235	0.0123456790123457
chr14:77923871:GGGAGGGGAGCAGGGAGAG	19	Long Reads (vamos)	16bp+	2	2	0
chr14:77932026:TTTA	4	Long Reads (vamos)	4-6bp	8	7.89473684210526	0.484396832789939
chr14:77940664:TGTAGTGGGTAGGAGGTCTCCTTTCCTGCCCACTGCTTGCT	41	Long Reads (vamos)	16bp+	2	1.98876404494382	0.0112359550561798
chr14:77941058:TTGGAGAAG	9	Long Reads (vamos)	7-15bp	3	2.98823529411765	0.0117647058823529
chr14:77957815:CCTC	4	Long Reads (vamos)	4-6bp	15	14.1407407407407	14.3904919845218
chr14:77961737:TAGAGCTCCATGCAGCC	17	Long Reads (vamos)	16bp+	2	1.97802197802198	0.0217338217338217
chr14:77967235:GCTTGTGTGAGAAATG	16	Long Reads (vamos)	16bp+	2	1.95833333333333	0.0404929577464789
chr14:77975211:TATATC	6	Long Reads (vamos)	4-6bp	17	17.0970149253731	1.54690831556503
chr14:77993565:GCTCCTCACTTCCTAGATGGGATGGCGGCCGGGAAGAGGTGCTCCTCACTTCCTAGATGGGATGGCGAGCGGGCAGAGACGCTCCTCACTTTCCAGACTGGGCAGCCACGCAGAGGGGCTCCACACATCCCAGACGATGGGCGGCCAGGCAGAGAC	156	Long Reads (vamos)	16bp+	3	3	0
chr14:77994516:GGGAGA	6	Long Reads (vamos)	4-6bp	6	6.33858267716535	0.559055118110236
chr14:78012345:CCTT	4	Long Reads (vamos)	4-6bp	14	13.9772727272727	1.18268563497571
chr14:78013701:AAAGGTTCTCCACGTCCCCATCAGATTAGTTAGATACAGAGTTTCGACAT	50	Long Reads (vamos)	16bp+	2	2	0
chr14:78018992:TATAATATATGAATAT	16	Long Reads (vamos)	16bp+	2	2	0
chr14:78024720:GCCTGATCAGAGGTGTTAACTATTATATATCTACAAAATACCTTCACAGCGATATTTA	58	Long Reads (vamos)	16bp+	2	1.98901098901099	0.010989010989011
chr14:78040984:AACTAGAACTTTCCTCAACGAGGA	24	Long Reads (vamos)	16bp+	2	2	0
chr14:78050550:TGTATACATGTGCCATGGTGGTT	23	Long Reads (vamos)	16bp+	2	1.98571428571429	0.0142857142857143
chr14:78052405:TGAA	4	Long Reads (vamos)	4-6bp	7	6.98979591836735	0.216389648642962
chr14:78057066:TAAA	4	Long Reads (vamos)	4-6bp	10	9.975	1.92373949579832
chr14:78058176:TCCTCCTCCTCCTCT	15	Long Reads (vamos)	7-15bp	2	1.98947368421053	0.0105263157894737
chr14:78080088:TTAT	4	Long Reads (vamos)	4-6bp	10	9.98214285714286	2.16184041184041
chr14:78083482:ATCATTTATCAGTCATCTATTTATCATATAACTGTATCTTACAAAAGTTTTAC	53	Long Reads (vamos)	16bp+	2	2	0
chr14:78085580:CATACAAATCTGATATTTAAAA	22	Long Reads (vamos)	16bp+	2	2	0
chr14:78089066:TGGATTGCTGGCCTCTGGTCTG	22	Long Reads (vamos)	16bp+	2	2	0
chr14:78110156:CCTCAACCTCCCAAAGTGCTGGGATTACAGGCATGAGCCACCACGCCCGGCCTAATTTTTGTATTTTTAGTAGAGATGGGGTTTCGCCATGTTGGCCAGACTGGTCTTGAACTCCTGACCTCAGGT	126	Long Reads (vamos)	16bp+	2	2	0
chr14:78117239:CATACTTTATTTAGTGTGCATAG	23	Long Reads (vamos)	16bp+	2	2	0
chr14:78121837:TTTC	4	Long Reads (vamos)	4-6bp	17	17.637037037037	6.77025981205086
chr14:78124687:CTCTTTGTCTTACCCTCCCTTC	22	Long Reads (vamos)	16bp+	2	2	0
chr14:78125330:TGTGTGTA	8	Long Reads (vamos)	7-15bp	6	6	0.283333333333333
chr14:78127619:ACACACATATATAT	14	Long Reads (vamos)	7-15bp	4	3.94444444444444	3.66888888888889
chr14:78128725:GAGTGGCCCATTGGCAGCTATGAGGC	26	Long Reads (vamos)	16bp+	2	2	0
chr14:78143541:TTTTTC	6	Long Reads (vamos)	4-6bp	10	10.1481481481481	1.93311221669431
chr14:78143664:ATGACTCAGGACC	13	Long Reads (vamos)	7-15bp	2	2	0
chr14:78156435:TTCAGACAAGTTTGCTAAGGGTAGGAGAT	29	Long Reads (vamos)	16bp+	2	2	0
chr14:78157107:TTTTTAATAGAAATATA	17	Long Reads (vamos)	16bp+	3	2.64864864864865	0.266339066339066
chr14:78158839:GAGTGTTATTAGTACA	16	Long Reads (vamos)	16bp+	2	2	0
chr14:78175497:GCTGTGGTCCGGTTCCT	17	Long Reads (vamos)	16bp+	4	3.97959183673469	0.0201977698295813
chr14:78175663:CAGGTGGCCATGCTGGGCTCGGGG	24	Long Reads (vamos)	16bp+	2	2	0
chr14:78179810:TTTTGTTTCTGTTT	14	Long Reads (vamos)	7-15bp	4	3.96969696969697	0.228082350219755
chr14:78190319:AACAACAAAATTCAGAA	17	Long Reads (vamos)	16bp+	2	2	0
chr14:78190610:TTAC	4	Long Reads (vamos)	4-6bp	19	19.0882352941176	7.28104575163399
chr14:78202081:AGCTGCCATGGGTG	14	Long Reads (vamos)	7-15bp	3	3	0.0285714285714286
chr14:78203803:TGTGTGTGTGTGTGGTT	17	Long Reads (vamos)	16bp+	4	3.70491803278689	0.441132637853949
chr14:78215717:GTTTCGTTTGTGCTGCAGGG	20	Long Reads (vamos)	16bp+	3	2.76923076923077	0.196286472148541
chr14:78217604:TGGTATTGTATTG	13	Long Reads (vamos)	7-15bp	2	1.98571428571429	0.0142857142857143
chr14:78228953:AGTAAAAAGGAAAAAT	16	Long Reads (vamos)	16bp+	3	2.98947368421053	0.0105263157894737
chr14:78230301:CTCT	4	Long Reads (vamos)	4-6bp	11	10.9923664122137	1.88455666470934
chr14:78234994:TATATATATATATATATATATGTG	24	Long Reads (vamos)	16bp+	2	2.40625	1.06200787401575
chr14:78245413:GCCAGATGGCTGGT	14	Long Reads (vamos)	7-15bp	3	3.15841584158416	0.154653465346535
chr14:78254825:TTTTC	5	Long Reads (vamos)	4-6bp	8	7.7593984962406	1.0477329687856
chr14:78261575:ATTAAATTGTAAAGTGAATATTATTTCA	28	Long Reads (vamos)	16bp+	2	2	0
chr14:78268264:GTTTT	5	Long Reads (vamos)	4-6bp	6	5.82945736434108	0.408187984496124
chr14:78280295:GTATATGCATGTTAT	15	Long Reads (vamos)	7-15bp	2	2.01204819277108	0.0120481927710843
chr14:78288369:TAATGTCAGTGAAAGTCTTTACTATTG	27	Long Reads (vamos)	16bp+	2	2	0
chr14:78299459:CCCCTCCTACATTCTTTTTT	20	Long Reads (vamos)	16bp+	2	2.24324324324324	0.222113022113022
chr14:78314878:TTTC	4	Long Reads (vamos)	4-6bp	36.5	36.2753623188406	11.7192425684968
chr14:78321114:AAAAGAA	7	Long Reads (vamos)	7-15bp	5	4.89130434782609	0.681529673119645
chr14:78345105:TGTGTGTGGGTACATGCCTGTG	22	Long Reads (vamos)	16bp+	2	2	0
chr14:78364554:TGTCAGATGGATACATG	17	Long Reads (vamos)	16bp+	2	2	0
chr14:78378587:AGCTAAATACATACATTAGAAAAGAGGAAAAGTCTCAAATCAATAATCAAACTCACATCTTAAA	64	Long Reads (vamos)	16bp+	2	2	0
chr14:78380477:ACAGGAGTACACAGAC	16	Long Reads (vamos)	16bp+	2	1.9875	0.0378164556962025
chr14:78394831:ATTATCAAATTTATGTAAGT	20	Long Reads (vamos)	16bp+	2	2	0
chr14:78421261:AAAAAAAAAAAAAG	14	Long Reads (vamos)	7-15bp	2	2.16504854368932	0.2175899486008
chr14:78446835:TCTAAGTGATTTTTATTGCCATCAACTTCTAG	32	Long Reads (vamos)	16bp+	2	2	0
chr14:78457698:TATATGGTGTATACAGATA	19	Long Reads (vamos)	16bp+	2	1.98924731182796	0.010752688172043
chr14:78465515:GTTT	4	Long Reads (vamos)	4-6bp	11	10.792	0.875741935483871
chr14:78487742:ATAA	4	Long Reads (vamos)	4-6bp	10	10.4608695652174	0.969946605644546
chr14:78490147:TGTGATCCACCACACCCGGCCTCCCAAAGTGCTGGGATTACAGG	44	Long Reads (vamos)	16bp+	1	1.49056603773585	0.309433962264151
chr14:78493523:AAAT	4	Long Reads (vamos)	4-6bp	11	10.456	1.34683870967742
chr14:78497576:TCCA	4	Long Reads (vamos)	4-6bp	16	15.9508196721311	1.25375965316353
chr14:78522189:CTTTTTTACATAT	13	Long Reads (vamos)	7-15bp	2	1.93548387096774	0.0610098176718093
chr14:78525776:CTCCTGGTTTTGCTC	15	Long Reads (vamos)	7-15bp	3	2.98666666666667	0.0133333333333333
chr14:78532328:AAAAG	5	Long Reads (vamos)	4-6bp	7	7	0.564885496183206
chr14:78534015:CCCCATTAAGTAATGGTGCA	20	Long Reads (vamos)	16bp+	2	1.98571428571429	0.0142857142857143
chr14:78535011:TTATAAGTAAAGACCATCTAA	21	Long Reads (vamos)	16bp+	2	2	0
chr14:78541950:TGCAGAACAGCAAATAT	17	Long Reads (vamos)	16bp+	4	3.72413793103448	0.201499250374813
chr14:78555205:CACTATAACATTTAA	15	Long Reads (vamos)	7-15bp	2	2	0
chr14:78568971:TTTTATTTTTTTTTGAGATGGAGTCTCCCTCTGTCACCCAGGCTGGAGTGCAGTGGCACAATCTCAGCTCACTGCAACCTCCACCTTCTGGGTTCAAGCAATTCTGCTTCAGCCTTCAAGTAGCTGAGACTACAGGCACCCGCCCCCACACCCAGCTAATTTTTGTATTTTTAGTAGAGATGGGGTTTGACCATGCTGGCCAGGCTGGTCTCAAACTCCTGATCTCAAGTGATCTACCCGCCTCGGCCTCCCAAAGTG	258	Long Reads (vamos)	16bp+	3	2.98571428571429	0.0142857142857143
chr14:78569991:ATTTCCACATGTGAAA	16	Long Reads (vamos)	16bp+	2	2	0
chr14:78579934:ATTACAGTAATAAT	14	Long Reads (vamos)	7-15bp	2	1.9873417721519	0.0126582278481013
chr14:78584330:TTTTCTTGTGATGATCCTCCAAGTATTTGGCTGTTCTAAAAAGGCTATGGTCCCAAAGGCTGAACGTCATTGTTCTAGAGGAAGGA	86	Long Reads (vamos)	16bp+	2	2	0
chr14:78589957:AAAC	4	Long Reads (vamos)	4-6bp	10	10.0873015873016	0.59231746031746
chr14:78608048:TTAAGAAAACAATATTAAGGTA	22	Long Reads (vamos)	16bp+	2	2.02564102564103	0.0253080253080253
chr14:78622404:TGTT	4	Long Reads (vamos)	4-6bp	8	7.98275862068965	0.225787106446777
chr14:78623497:CATTCTATAGCAGATGC	17	Long Reads (vamos)	16bp+	4	3.87234042553191	0.112560054907344
chr14:78624829:TGTT	4	Long Reads (vamos)	4-6bp	7	7.1123595505618	0.259959141981614
chr14:78631866:AGGATCAGG	9	Long Reads (vamos)	7-15bp	3	3.01428571428571	0.0142857142857143
chr14:78650669:AAAGAAAAAAGA	12	Long Reads (vamos)	7-15bp	4	3.92	0.0945454545454545
chr14:78651805:CCTCCCACTGGCTC	14	Long Reads (vamos)	7-15bp	2	2.4537037037037	0.268864659051575
chr14:78655992:GACCTTCATGACCT	14	Long Reads (vamos)	7-15bp	2	1.98571428571429	0.0142857142857143
chr14:78660410:AATTAGAGACTCCT	14	Long Reads (vamos)	7-15bp	2	1.97183098591549	0.0277665995975855
chr14:78668918:TCTG	4	Long Reads (vamos)	4-6bp	14	15.4180327868852	4.90644899065167
chr14:78677294:TTTGGAAGAAGTTGATCACAACCCTCATGGATGACTTTGAGG	42	Long Reads (vamos)	16bp+	2	2	0
chr14:78686669:TATATATGAAGTAAAAA	17	Long Reads (vamos)	16bp+	2	1.98863636363636	0.0113636363636364
chr14:78688210:ATTCCTATAAAGAAGGA	17	Long Reads (vamos)	16bp+	2	1.98947368421053	0.0105263157894737
chr14:78692038:TATTATATACTAA	13	Long Reads (vamos)	7-15bp	2	2	0
chr14:78693083:AAAAC	5	Long Reads (vamos)	4-6bp	7	7.15789473684211	0.417326502095948
chr14:78696542:TTCAACTCAGCATAT	15	Long Reads (vamos)	7-15bp	3	2.98850574712644	0.0114942528735632
chr14:78696747:TATTGTCACATCTTGGTTTGAATA	24	Long Reads (vamos)	16bp+	2	2	0
chr14:78702242:ATAAATAATATATAACTTATAA	22	Long Reads (vamos)	16bp+	3	3.31932773109244	0.286996154393961
chr14:78720308:AGCTACTTAATACAT	15	Long Reads (vamos)	7-15bp	3	2.98876404494382	0.0112359550561798
chr14:78729694:CACACACATGCACATG	16	Long Reads (vamos)	16bp+	2	2	0
chr14:78732040:CTCCCTCATTACCACATTCTTTTTGG	26	Long Reads (vamos)	16bp+	2	2	0
chr14:78776677:TTTGCTAGGATTCATGACCTGTTTCATAAAGGAC	34	Long Reads (vamos)	16bp+	2	2	0
chr14:78778651:TTTC	4	Long Reads (vamos)	4-6bp	56	56.0077519379845	13.5702519379845
chr14:78794913:AAAC	4	Long Reads (vamos)	4-6bp	7	6.80869565217391	0.945537757437071
chr14:78807736:AAAAGAAAAAGAAAGAGAAAGAAAG	25	Long Reads (vamos)	16bp+	3.5	3.58461538461538	0.880381633870006
chr14:78814612:CAAAAA	6	Long Reads (vamos)	4-6bp	5	4.92045454545455	0.166013584117032
chr14:78825196:AAAAAA	6	Long Reads (vamos)	4-6bp	6	5.80487804878049	1.56817273090764
chr14:78850135:AGAGAAAGAGAA	12	Long Reads (vamos)	7-15bp	6	5.91269841269841	0.64031746031746
chr14:78852569:TATGTTCATATGTTT	15	Long Reads (vamos)	7-15bp	2	2	0
chr14:78854930:TGAGTAAGGTTATGATAGCT	20	Long Reads (vamos)	16bp+	2	2	0
chr14:78860668:TATTAAGAAAA	11	Long Reads (vamos)	7-15bp	3	2.93827160493827	0.058641975308642
chr14:78862245:AGAT	4	Long Reads (vamos)	4-6bp	10	10.0754716981132	0.41329739442947
chr14:78867998:ATATATAAATTT	12	Long Reads (vamos)	7-15bp	5	4.8659793814433	0.117268041237113
chr14:78868058:TTTACTTAATATAAA	15	Long Reads (vamos)	7-15bp	2	2	0
chr14:78868824:AAAAT	5	Long Reads (vamos)	4-6bp	6	5.68852459016393	0.265817639886194
chr14:78869213:AATCAATTGTC	11	Long Reads (vamos)	7-15bp	2	2.01428571428571	0.0142857142857143
chr14:78870810:TTCTTAACATAATATGCTTTAATTCCAT	28	Long Reads (vamos)	16bp+	2	2	0
chr14:78872229:AATATATATACATATTTTA	19	Long Reads (vamos)	16bp+	4	3.93181818181818	0.179205851619645
chr14:78885109:ATATATAAAATATATAAATATAAATTACATATGTAAA	37	Long Reads (vamos)	16bp+	4	3.5045045045045	0.252252252252252
chr14:78885298:ATTATCAGTAAT	12	Long Reads (vamos)	7-15bp	2	1.98571428571429	0.0142857142857143
chr14:78886338:TATATAGTACCTGATACAGAGTTCATGATATTCA	34	Long Reads (vamos)	16bp+	2	1.98684210526316	0.0131578947368421
chr14:78895945:CATCAAAGATCAC	13	Long Reads (vamos)	7-15bp	2	2	0
chr14:78898879:AAATGATTGTTAAAAAT	17	Long Reads (vamos)	16bp+	2	2	0
chr14:78905403:TTTGCAAAGGAGAACTAATACATTTTTCATTTTCTTTCCCAGCACCTAATGTCATAGCTTTTTTGAATAAAAGTCTAACTGTTTGATCTTGGTAAGGTAAAATGTAATCATTTTGATGGTTTATAATGTATAAAATGATAAAAAATGTTATGTTACTCTTCTACAAAGCATATTAATATTTTCCCAA	187	Long Reads (vamos)	16bp+	2	2	0
chr14:78909845:ATCTATCTATTT	12	Long Reads (vamos)	7-15bp	3	3.15555555555556	0.132833957553059
chr14:78913220:TTTC	4	Long Reads (vamos)	4-6bp	19	19.4888888888889	15.2069651741294
chr14:78917480:AGCCTTATACAGAGGACTATATAT	24	Long Reads (vamos)	16bp+	2	2	0
chr14:78917956:AAAAATAA	8	Long Reads (vamos)	7-15bp	6	5.64705882352941	0.793028322440087
chr14:78926598:TATATATTATATATTATATATATATTATATATATTATATATATAAATATATATTATATATTTATATATATTATATATTATATATAAATTATATATATAATTTATATAATATATAATATATTTTTATATATATATATATAATA	142	Long Reads (vamos)	16bp+	3	2.62385321100917	0.292388718994224
chr14:78934956:TAA	3	Long Reads (vamos)	2-3bp	9	8.32692307692308	0.785287528005975
chr14:78950613:GGAA	4	Long Reads (vamos)	4-6bp	16	16.234375	1.10999015748032
chr14:78966863:CAAAACAAAAAAC	13	Long Reads (vamos)	7-15bp	2	2.06930693069307	0.0651485148514852
chr14:78983854:AAAAAAAAAG	10	Long Reads (vamos)	7-15bp	4	4.25984251968504	0.447819022622172
chr14:78988751:TATGTGTGTGTGTGTATATATA	22	Long Reads (vamos)	16bp+	2	2.15625	0.133223684210526
chr14:78995252:GCCATTATAGAATTAGAGTATCTT	24	Long Reads (vamos)	16bp+	2	1.97222222222222	0.0273865414710485
chr14:79006136:TGAGAGAAAATAGTAAGCTTTGT	23	Long Reads (vamos)	16bp+	2	2.2	0.352380952380952
chr14:79006325:CAAA	4	Long Reads (vamos)	4-6bp	8	8.02702702702703	0.535626535626536
chr14:79006460:TATAGTAGTCAAAG	14	Long Reads (vamos)	7-15bp	2	1.98571428571429	0.0142857142857143
chr14:79011368:CCCACCTCCCCCCAA	15	Long Reads (vamos)	7-15bp	2	2.07317073170732	0.0683726509396241
chr14:79018927:TTCTCTACTTATTATCC	17	Long Reads (vamos)	16bp+	2	2	0
chr14:79020119:TTCCC	5	Long Reads (vamos)	4-6bp	17	18.2307692307692	12.3339296362552
chr14:79029030:AAAGAAGGCAAGGAAG	16	Long Reads (vamos)	16bp+	2	1.98795180722892	0.0120481927710843
chr14:79030013:TTTTTTTTCTTCTTT	15	Long Reads (vamos)	7-15bp	3	2.796875	0.257627952755905
chr14:79044313:AGTTCCCTGAGTTTGAGTTAA	21	Long Reads (vamos)	16bp+	3	3	0
chr14:79049022:AAT	3	Long Reads (vamos)	2-3bp	17	17.4444444444444	20.0888888888889
chr14:79053623:GTGTGTGTGTATT	13	Long Reads (vamos)	7-15bp	2	1.9811320754717	0.0186882300089847
chr14:79059115:TCTCACTTGTTCC	13	Long Reads (vamos)	7-15bp	3	2.76190476190476	0.183591508892714
chr14:79059250:CTTTTTTTTTTTTTTTTT	18	Long Reads (vamos)	16bp+	1	1.23809523809524	0.183150183150183
chr14:79064714:ATAATTACCCATATATATGTATGTGTGTATATATAT	36	Long Reads (vamos)	16bp+	3	2.99130434782609	0.00869565217391304
chr14:79076002:TCAAGCACCTCCTGCAACTTTGTGGTAAAT	30	Long Reads (vamos)	16bp+	2	1.98648648648649	0.0135135135135135
chr14:79082008:CATAAATATATAAACATATATGTTTCATA	29	Long Reads (vamos)	16bp+	5	4.87378640776699	0.130972777460499
chr14:79110762:TTTA	4	Long Reads (vamos)	4-6bp	12	11.9590163934426	0.833017206340604
chr14:79114249:CACAGGACAAAGTATTATT	19	Long Reads (vamos)	16bp+	2	1.97674418604651	0.0229822161422709
chr14:79123207:CGTGTGTGCGTG	12	Long Reads (vamos)	7-15bp	3	3.03361344537815	0.168352086597351
chr14:79133928:AAAAAAAAAGAAAAA	15	Long Reads (vamos)	7-15bp	2	2.02362204724409	0.0708661417322835
chr14:79139902:ATATATATCATATACATGG	19	Long Reads (vamos)	16bp+	5	4.67924528301887	0.219946091644205
chr14:79144773:TTTCTTCCCTCTA	13	Long Reads (vamos)	7-15bp	5	5.016	0.0481290322580645
chr14:79164938:TATAATTTTGGAGC	14	Long Reads (vamos)	7-15bp	2	2	0
chr14:79185103:TTCTAATAAACTATTTTTTAT	21	Long Reads (vamos)	16bp+	3	3.43333333333333	0.247619047619048
chr14:79201941:AAGCCATAGAGTTAG	15	Long Reads (vamos)	7-15bp	2	2.0125	0.0125
chr14:79213885:TTCTTAGAAAGCTACGC	17	Long Reads (vamos)	16bp+	2	1.95833333333333	0.0404929577464789
chr14:79217141:AAAG	4	Long Reads (vamos)	4-6bp	7	7.49242424242424	3.71749942169789
chr14:79227333:TTCCCTACATGGTGTTTTCTTACCTTGTCATGTGTACACT	40	Long Reads (vamos)	16bp+	2	2	0
chr14:79227686:TTTCTCTCTCTCTC	14	Long Reads (vamos)	7-15bp	3	2.91666666666667	0.133177570093458
chr14:79227739:TCCT	4	Long Reads (vamos)	4-6bp	31	30.4850746268657	14.7027830770957
chr14:79234293:ATAATATATAT	11	Long Reads (vamos)	7-15bp	5	5.18852459016393	0.617057309307682
chr14:79236546:CAGGGTAGAAAAATATATAT	20	Long Reads (vamos)	16bp+	2	2	0
chr14:79245344:AGAGAAAGGGAGAGACCATGGGA	23	Long Reads (vamos)	16bp+	3	2.80851063829787	0.156485929993137
chr14:79251783:TTTTCTTTTT	10	Long Reads (vamos)	7-15bp	5	5.33884297520661	0.309228650137741
chr14:79254818:TTCCTTCT	8	Long Reads (vamos)	7-15bp	4	4.06930693069307	0.145148514851485
chr14:79257343:TGG	3	Long Reads (vamos)	2-3bp	425	382.246376811594	36735.8804612292
chr14:79259505:ATATATATGGTTATCTATATAGCT	24	Long Reads (vamos)	16bp+	10	9.85925925925926	0.330790491984522
chr14:79260213:ACATATCCATATCTATAAATTATATTTTATAAGACTC	37	Long Reads (vamos)	16bp+	2	2	0
chr14:79269032:TTTTA	5	Long Reads (vamos)	4-6bp	7	7.68	1.21935483870968
chr14:79273172:AAAAAAAAAAAA	12	Long Reads (vamos)	7-15bp	2	2.18085106382979	0.343285289407458
chr14:79291704:TATACTGAAAACAG	14	Long Reads (vamos)	7-15bp	2	2	0
chr14:79297441:GGCAACCTATATTTTATCT	19	Long Reads (vamos)	16bp+	2	2	0
chr14:79307759:CTCTCTCTCTTT	12	Long Reads (vamos)	7-15bp	5	4.73333333333333	0.281232492997199
chr14:79308159:AGGGGGTTAGGACTT	15	Long Reads (vamos)	7-15bp	2	1.94047619047619	0.0566551921973609
chr14:79308869:ATTTT	5	Long Reads (vamos)	4-6bp	16	16.1136363636364	0.9411866759195
chr14:79321853:ATATAAACTATATATAA	17	Long Reads (vamos)	16bp+	2	2	0
chr14:79324836:TGTATATATATTCATATGTGTG	22	Long Reads (vamos)	16bp+	2	2	0
chr14:79334225:GGTGCTATAAAAAAATAAAGTAGAATGA	28	Long Reads (vamos)	16bp+	2	2	0
chr14:79343694:TCAATCTCAGGAAAATACTT	20	Long Reads (vamos)	16bp+	2	2	0
chr14:79346426:TAAGATAAGATAAGG	15	Long Reads (vamos)	7-15bp	3	3.02298850574713	0.0227211975407645
chr14:79358571:AG	2	Long Reads (vamos)	2-3bp	51	50.5111111111111	34.8636815920398
chr14:79361991:TTA	3	Long Reads (vamos)	2-3bp	16	15.992125984252	1.8808898887639
chr14:79362128:TTTTA	5	Long Reads (vamos)	4-6bp	7	6.9016393442623	0.353881587860723
chr14:79365725:AAAAAAAAAA	10	Long Reads (vamos)	7-15bp	3	3.176	1.01716129032258
chr14:79375916:AATGTAGGAGCATGGTTGAAAGAATAAATCTTTAGAAAAT	40	Long Reads (vamos)	16bp+	2	2	0
chr14:79376140:TATATGAGTA	10	Long Reads (vamos)	7-15bp	4	4.22881355932203	0.212154135882949
chr14:79396001:ACACATATATACATGCTAT	19	Long Reads (vamos)	16bp+	2	2.01204819277108	0.0120481927710843
chr14:79406241:TCCCC	5	Long Reads (vamos)	4-6bp	14	13.4566929133858	1.1389826271716
chr14:79409404:TATATACATATATAGGTATATGTATACA	28	Long Reads (vamos)	16bp+	2	2.20952380952381	0.167216117216117
chr14:79427431:ACACACACACAAACAC	16	Long Reads (vamos)	16bp+	3	2.94505494505495	0.0525030525030525
chr14:79427579:AGGTCGGGTCACTCACTT	18	Long Reads (vamos)	16bp+	2	1.98611111111111	0.0138888888888889
chr14:79445338:AAAAGAAA	8	Long Reads (vamos)	7-15bp	4	4.57364341085271	0.527737403100775
chr14:79455231:AACCTCACATGGTGA	15	Long Reads (vamos)	7-15bp	2	1.98876404494382	0.0112359550561798
chr14:79456735:AGGAG	5	Long Reads (vamos)	4-6bp	15	14.4921875	1.74796998031496
chr14:79462831:TATGTATATGTATATGTACATACACATATG	30	Long Reads (vamos)	16bp+	4	3.80530973451327	0.497471554993679
chr14:79470611:GCAGCAGAATATATT	15	Long Reads (vamos)	7-15bp	2	1.98130841121495	0.0185152530417916
chr14:79474807:AAGAGAAGAAGGAAGAGAGGGA	22	Long Reads (vamos)	16bp+	2	1.94936708860759	0.0486854917234664
chr14:79478146:TTTTATATATTTAAATATATATTA	24	Long Reads (vamos)	16bp+	4	3.97247706422018	0.027013251783894
chr14:79482310:TCACTGTCATAATTTTC	17	Long Reads (vamos)	16bp+	2	1.98630136986301	0.0136986301369863
chr14:79495947:AAAAACAA	8	Long Reads (vamos)	7-15bp	4	3.96946564885496	0.291368173810922
chr14:79509561:TATGTATATAT	11	Long Reads (vamos)	7-15bp	5	4.60169491525424	0.241706504418369
chr14:79530048:ATCTTGAACATACCTTAAAA	20	Long Reads (vamos)	16bp+	2	2	0
chr14:79532294:GATAATTAAATTTCATATATAAATA	25	Long Reads (vamos)	16bp+	2	2	0
chr14:79544082:AAAAAT	6	Long Reads (vamos)	4-6bp	4	4.01315789473684	0.0931578947368421
chr14:79549960:TGTT	4	Long Reads (vamos)	4-6bp	7	7.2	1.02105263157895
chr14:79553295:GGGAGGAAAGGGAAG	15	Long Reads (vamos)	7-15bp	2	2.05128205128205	0.0663129973474801
chr14:79565199:TGTGTATATATACATATATGTG	22	Long Reads (vamos)	16bp+	6	6.42741935483871	0.718266456858117
chr14:79569602:GAGAGACA	8	Long Reads (vamos)	7-15bp	8	7.85981308411215	0.838652794921531
chr14:79575236:AGAAAACTTCTTAGGCTTCTA	21	Long Reads (vamos)	16bp+	2	1.97752808988764	0.0222165474974464
chr14:79579334:ATATATATATATATAATAT	19	Long Reads (vamos)	16bp+	2	2.15094339622642	0.167475292003594
chr14:79604218:TTTCTTTG	8	Long Reads (vamos)	7-15bp	4	4.06363636363636	0.206922435362802
chr14:79617300:CCCAATGGCTTTTCAAAAGTGGGCATC	27	Long Reads (vamos)	16bp+	2	1.98809523809524	0.0119047619047619
chr14:79622572:TTAT	4	Long Reads (vamos)	4-6bp	11	10.9210526315789	0.4981369352585
chr14:79629797:TGTGCGTGTGTG	12	Long Reads (vamos)	7-15bp	4	3.56451612903226	1.02832415420928
chr14:79631686:TGTCTAGCTAAAGGTTTGTAAACGCACCAATCAGCACTCTG	41	Long Reads (vamos)	16bp+	7	7.31147540983607	0.21623086302669
chr14:79636386:TTTTGTTTTTCTTT	14	Long Reads (vamos)	7-15bp	3	2.79245283018868	0.166037735849057
chr14:79648185:AAAC	4	Long Reads (vamos)	4-6bp	8	8.21739130434783	0.349104859335038
chr14:79650104:TTGC	4	Long Reads (vamos)	4-6bp	7	6.40869565217391	1.66483600305111
chr14:79654305:AAACTTAAAAAAAA	14	Long Reads (vamos)	7-15bp	4	3.91891891891892	0.111547911547912
chr14:79668274:AAAACATTGCTATAGTACTTAT	22	Long Reads (vamos)	16bp+	2	2	0
chr14:79676696:ATATATACCTTAAATAT	17	Long Reads (vamos)	16bp+	2	1.98717948717949	0.0128205128205128
chr14:79680008:TCTTTACTCTAGAGTCTA	18	Long Reads (vamos)	16bp+	2	2	0
chr14:79688018:GTGGGACCAAATAGAATATGGTCATCTTTTGAATGAAGGACTGGTAA	47	Long Reads (vamos)	16bp+	2	2.03488372093023	0.03406292749658
chr14:79692676:AAAC	4	Long Reads (vamos)	4-6bp	11	11.12	0.574193548387097
chr14:79697039:GAAATGATACGTTTGGTGACTA	22	Long Reads (vamos)	16bp+	2	1.97402597402597	0.0256322624743677
chr14:79701778:CTAAGGCTACCATATTA	17	Long Reads (vamos)	16bp+	2	1.97435897435897	0.0253080253080253
chr14:79707824:AGAAGAAGTAAAAGAAAGG	19	Long Reads (vamos)	16bp+	2	1.97183098591549	0.0277665995975855
chr14:79708821:AAATAATTGGGGAAATA	17	Long Reads (vamos)	16bp+	2	2	0
chr14:79711786:TGAAGGGTGGCCCATATCCAATTAATGATGG	31	Long Reads (vamos)	16bp+	2	2	0
chr14:79713575:ATATAC	6	Long Reads (vamos)	4-6bp	8	7.60483870967742	2.30599265670076
chr14:79719251:GTGTATATGTATGTGTATGTATACACGC	28	Long Reads (vamos)	16bp+	4	3.63247863247863	0.251694665487769
chr14:79719362:TATGTGTGTATATA	14	Long Reads (vamos)	7-15bp	5	4.61111111111111	0.463555555555556
chr14:79730202:GCCACAGCATCCCACTTTGT	20	Long Reads (vamos)	16bp+	2	2	0
chr14:79731807:AATTTTTTATTTTT	14	Long Reads (vamos)	7-15bp	3	2.79338842975207	0.19862258953168
chr14:79736813:CTCAGCTTCTCTCCCAACA	19	Long Reads (vamos)	16bp+	2	1.96703296703297	0.0322344322344322
chr14:79741882:ACACAACATATACA	14	Long Reads (vamos)	7-15bp	2	2	0
chr14:79746353:TGAGCACTTTT	11	Long Reads (vamos)	7-15bp	3	3	0
chr14:79746791:CTATTTAGACAGTTACTTCTTAAAGAACCCCTAAAA	36	Long Reads (vamos)	16bp+	3	3	0
chr14:79747115:AAGCTACATACAT	13	Long Reads (vamos)	7-15bp	6	5.69421487603306	0.297382920110193
chr14:79747329:AAATTTCATTTCAG	14	Long Reads (vamos)	7-15bp	2	2	0
chr14:79754564:ACACACATACACACACACGTATGTATA	27	Long Reads (vamos)	16bp+	3	2.93103448275862	0.227746591820369
chr14:79763326:ACATACATGTGCATGTGTCTTTATAGCAGAATGATTTAT	39	Long Reads (vamos)	16bp+	2	2.01282051282051	0.0128205128205128
chr14:79773784:AAATAA	6	Long Reads (vamos)	4-6bp	10	10.3676470588235	0.752723311546841
chr14:79774943:GTGTGTGTGTGTA	13	Long Reads (vamos)	7-15bp	2	1.95876288659794	0.0399484536082474
chr14:79778414:CAAAA	5	Long Reads (vamos)	4-6bp	7	6.67883211678832	0.587269214255045
chr14:79791445:AATAATTATAATAATAATTATATATTGT	28	Long Reads (vamos)	16bp+	4	3.97321428571429	0.134411196911197
chr14:79793416:AAAAAC	6	Long Reads (vamos)	4-6bp	4	3.96470588235294	0.367787114845938
chr14:79794362:CAAAAACAAAAA	12	Long Reads (vamos)	7-15bp	4	3.84	0.232258064516129
chr14:79803897:TA	2	Long Reads (vamos)	2-3bp	60	59.5378787878788	12.7695466111497
chr14:79811558:TTTTCTT	7	Long Reads (vamos)	7-15bp	6	6.31297709923664	1.20129183793306
chr14:79812626:GAATTAGTACAGCTCAGTAAAGAAAAAAAGCAACACTCTTTTG	43	Long Reads (vamos)	16bp+	2	2	0
chr14:79820442:CAGCCAGATTTAGTACTAC	19	Long Reads (vamos)	16bp+	2	1.98571428571429	0.0142857142857143
chr14:79822807:CAAA	4	Long Reads (vamos)	4-6bp	8	7.8469387755102	0.563959604460341
chr14:79834021:TTTGTGTTACAGCA	14	Long Reads (vamos)	7-15bp	2	1.97183098591549	0.0277665995975855
chr14:79839968:ATGT	4	Long Reads (vamos)	4-6bp	6	6.17525773195876	0.521048109965636
chr14:79845541:GAGAGAGGGAGACGGGGA	18	Long Reads (vamos)	16bp+	22	22.3430656934307	6.05055817947617
chr14:79851822:GGCATAGTTTTCCCCAACGTACTTCAGATAAACCTTATT	39	Long Reads (vamos)	16bp+	2	2	0
chr14:79862454:AAAAAACAAAAACAAAC	17	Long Reads (vamos)	16bp+	3	3.00813008130081	0.0409169665467146
chr14:79864715:TTGTTTTTTTT	11	Long Reads (vamos)	7-15bp	4	4.00909090909091	0.119182652210175
chr14:79873759:AGCTTTCACAAATGACTCAAGATA	24	Long Reads (vamos)	16bp+	2	2.01333333333333	0.0133333333333333
chr14:79877708:AAAAAC	6	Long Reads (vamos)	4-6bp	5	4.88888888888889	0.651741293532338
chr14:79893529:TTTTC	5	Long Reads (vamos)	4-6bp	11	11.1641791044776	1.49163954662776
chr14:79897340:AAAT	4	Long Reads (vamos)	4-6bp	7	7.05494505494505	0.319169719169719
chr14:79897690:TTGTT	5	Long Reads (vamos)	4-6bp	10	9.65925925925926	4.03228302929795
chr14:79907372:AAAAGCAAAATGTAAAA	17	Long Reads (vamos)	16bp+	2	1.9873417721519	0.0126582278481013
chr14:79919007:GATTTTAAAGCTGAAGGATCA	21	Long Reads (vamos)	16bp+	2	2	0
chr14:79921717:TTC	3	Long Reads (vamos)	2-3bp	65	64.1171875	61.2381274606299
chr14:79925626:AAGA	4	Long Reads (vamos)	4-6bp	60	60.0546875	18.0206077755906
chr14:79927745:TTCTGACCTAACATG	15	Long Reads (vamos)	7-15bp	2	2	0
chr14:79931422:ACACACACACACATATATATAT	22	Long Reads (vamos)	16bp+	2	2	0
chr14:79937964:TAATAAAAACAAAATAATAAAATT	24	Long Reads (vamos)	16bp+	2	2	0
chr14:79941547:GTTGGCTAGAGTGGACTGGA	20	Long Reads (vamos)	16bp+	2	1.98795180722892	0.0120481927710843
chr14:79943884:TAGGAGACAGGGGAAGAAGACAA	23	Long Reads (vamos)	16bp+	2	2	0
chr14:79944777:AAAT	4	Long Reads (vamos)	4-6bp	13	12.921875	0.718257874015748
chr14:79966490:AGCATGGTAGTG	12	Long Reads (vamos)	7-15bp	2	1.98571428571429	0.0142857142857143
chr14:79974791:TTTCTGTACCTCACTTCC	18	Long Reads (vamos)	16bp+	2	2	0
chr14:79979165:GAGATATGGAGT	12	Long Reads (vamos)	7-15bp	3	3	0
chr14:79989845:TTTC	4	Long Reads (vamos)	4-6bp	12	11.9770992366412	0.868702290076336
chr14:80010412:TTTA	4	Long Reads (vamos)	4-6bp	10	9.93700787401575	0.281714785651794
chr14:80015363:CTCCTACTGTGTTTTTGA	18	Long Reads (vamos)	16bp+	2	2	0
chr14:80016675:TAGA	4	Long Reads (vamos)	4-6bp	14	14.728813559322	1.19078661451543
chr14:80038271:AAAAAAAAAAAAAA	14	Long Reads (vamos)	7-15bp	4	4.50746268656716	0.642801032431826
chr14:80043954:GATCTAATGAATCTAATGAAA	21	Long Reads (vamos)	16bp+	2	2	0
chr14:80045157:ATCAAATTTTAT	12	Long Reads (vamos)	7-15bp	3	2.9493670886076	0.074326517364492
chr14:80045982:TTTCTTTTTTCTT	13	Long Reads (vamos)	7-15bp	3	3.35114503816794	0.644979448032883
chr14:80054331:ATC	3	Long Reads (vamos)	2-3bp	12	11.8380952380952	0.540842490842491
chr14:80062343:TATTTTATTTAAATATTT	18	Long Reads (vamos)	16bp+	3	2.97849462365591	0.303880317905563
chr14:80064129:AATA	4	Long Reads (vamos)	4-6bp	10	10.0917431192661	0.621134896364254
chr14:80071027:TGTGTGTGTGTG	12	Long Reads (vamos)	7-15bp	7	6.488	1.50993548387097
chr14:80079176:AAC	3	Long Reads (vamos)	2-3bp	10	9.64545454545454	0.634612176814012
chr14:80080174:AAAAAAC	7	Long Reads (vamos)	7-15bp	5	5.07627118644068	0.139432130957555
chr14:80083399:ATTAGCCACTATGTCTTCATAATATAATTCATATA	35	Long Reads (vamos)	16bp+	3	2.70909090909091	0.208173477898249
chr14:80097259:AAAAC	5	Long Reads (vamos)	4-6bp	7	6.96774193548387	0.183730715287518
chr14:80102657:ATATACACACAC	12	Long Reads (vamos)	7-15bp	5	4.58677685950413	0.261157024793388
chr14:80102729:ATATATTATATAATA	15	Long Reads (vamos)	7-15bp	2	1.96590909090909	0.033307210031348
chr14:80102874:TTTTATATTTATATATCTACATATATAT	28	Long Reads (vamos)	16bp+	3	2.99029126213592	0.0293165810013326
chr14:80122873:GACTAATACACCACCCTCCCATTATAGGCCCAGAGGCCTAAGAGGAAA	48	Long Reads (vamos)	16bp+	2	2	0
chr14:80126285:AAAAC	5	Long Reads (vamos)	4-6bp	7	7.43283582089552	0.442823476601953
chr14:80128412:GGTAAATGGAGTATCCATCACCTCAAGCATTTATCATTTCTTTGTGTTAGAAACAGTCCAATTTCTCTCTT	71	Long Reads (vamos)	16bp+	2	2	0
chr14:80133501:GTCCATTA	8	Long Reads (vamos)	7-15bp	3	2.98611111111111	0.0420579029733959
chr14:80137877:CTGGTCAATGGAGCAC	16	Long Reads (vamos)	16bp+	2	2	0
chr14:80139262:TTTTTCTTTTC	11	Long Reads (vamos)	7-15bp	4	3.77519379844961	0.33187984496124
chr14:80158299:TGTTTATATATGTGTG	16	Long Reads (vamos)	16bp+	3	2.92156862745098	0.944282663560474
chr14:80159820:AGAATTCCATCAAGATAT	18	Long Reads (vamos)	16bp+	3	2.76344086021505	0.182561944834035
chr14:80174250:AATTAATCTGTATTTATTATA	21	Long Reads (vamos)	16bp+	2	2	0
chr14:80176903:ACAAAAATAAT	11	Long Reads (vamos)	7-15bp	3	2.94117647058824	0.0798319327731092
chr14:80181209:CAAAA	5	Long Reads (vamos)	4-6bp	6	6.49579831932773	0.624982196268338
chr14:80240921:GAGAGAGAGAG	11	Long Reads (vamos)	7-15bp	6	6.26984126984127	0.614603174603175
chr14:80241168:ATCAAAAATACAATA	15	Long Reads (vamos)	7-15bp	3	2.9746835443038	0.0249918857513794
chr14:80245285:TTGGAAGAACTACATTGCATGCTAAAGTTAAATGTACACA	40	Long Reads (vamos)	16bp+	2	2	0
chr14:80258321:TAATTTCATTTGTATTCATGTTTACTAAT	29	Long Reads (vamos)	16bp+	2	2	0
chr14:80262116:TTATT	5	Long Reads (vamos)	4-6bp	6	6.40816326530612	0.326530612244898
chr14:80274483:AAAT	4	Long Reads (vamos)	4-6bp	12	11.975	2.41113445378151
chr14:80285915:CTCTCC	6	Long Reads (vamos)	4-6bp	18	18.089552238806	2.59342385815284
chr14:80286400:CCCTCCGCCCGGCAGCCGCCCCATCTGGGAAGTGAGGAGC	40	Long Reads (vamos)	16bp+	16	15.6641791044776	0.705925260913478
chr14:80301412:AAAAAAAAAAG	11	Long Reads (vamos)	7-15bp	4	3.824	0.226838709677419
chr14:80312470:TTTTGT	6	Long Reads (vamos)	4-6bp	5	4.91525423728814	0.214978994640012
chr14:80317935:CAAA	4	Long Reads (vamos)	4-6bp	10	10.2478632478632	0.843206601827291
chr14:80345343:AGAGAAAAAAAGGA	14	Long Reads (vamos)	7-15bp	6	6.24615384615385	0.822659511031604
chr14:80359805:TGTATATGTGTGTGAGATTTCATATATATAAGATTTTTACATA	43	Long Reads (vamos)	16bp+	4	3.48598130841122	0.421971433609593
chr14:80362951:CATTCATTTTCTA	13	Long Reads (vamos)	7-15bp	2	2.01086956521739	0.0108695652173913
chr14:80370895:GTTCTCAGCAATGCCTTAGG	20	Long Reads (vamos)	16bp+	2	1.98571428571429	0.0142857142857143
chr14:80376727:TCAATAGCAGTGGCCTCATCAATCACAGATGGGTTTTTTTGAGTTCAGGGTTC	53	Long Reads (vamos)	16bp+	2	2	0
chr14:80390435:TCTTCCTTCCCTCTT	15	Long Reads (vamos)	7-15bp	3	2.63725490196078	0.233449815569792
chr14:80401574:AAAAAT	6	Long Reads (vamos)	4-6bp	11	11.2790697674419	0.687136627906977
chr14:80402571:AGACTCAAAGAAGGGACAGATCGTTGAGTCTT	32	Long Reads (vamos)	16bp+	2	1.97333333333333	0.0263063063063063
chr14:80408359:TTTTA	5	Long Reads (vamos)	4-6bp	12	11.6923076923077	0.927847346451998
chr14:80411568:TTTTAATAAAGAG	13	Long Reads (vamos)	7-15bp	2	1.98571428571429	0.0142857142857143
chr14:80411884:CATACCATAAGATT	14	Long Reads (vamos)	7-15bp	2	2.01149425287356	0.0114942528735632
chr14:80422861:AAATAATTTATA	12	Long Reads (vamos)	7-15bp	3	2.96511627906977	0.0575923392612859
chr14:80430349:TTTGGT	6	Long Reads (vamos)	4-6bp	4	3.94666666666667	0.0781981981981982
chr14:80448138:AAAAAAAAAAACA	13	Long Reads (vamos)	7-15bp	2	2.21929824561404	0.190420742120789
chr14:80453900:CCTGGCTATGATGGG	15	Long Reads (vamos)	7-15bp	3	2.98809523809524	0.0119047619047619
chr14:80456708:ATATATACATATGA	14	Long Reads (vamos)	7-15bp	2	1.98809523809524	0.0119047619047619
chr14:80460897:GATACCCTTGATGGGGGTAGG	21	Long Reads (vamos)	16bp+	2	1.98947368421053	0.0530795072788354
chr14:80463557:AGCCTCTGAAGTCTGAAG	18	Long Reads (vamos)	16bp+	2	1.98969072164948	0.0103092783505155
chr14:80472243:CGCTGATTGGTGCGTTTTTACAGAGTGCTGATTGGTGCGTTTACAATCCTTTAGCTAGACACAGAG	66	Long Reads (vamos)	16bp+	4	3.98717948717949	0.0128205128205128
chr14:80499023:TCACATAAAATAAACCTGTAA	21	Long Reads (vamos)	16bp+	2	2	0
chr14:80512318:TATGATAACCTTGTC	15	Long Reads (vamos)	7-15bp	2	2	0
chr14:80519756:TCCATCTACCCATC	14	Long Reads (vamos)	7-15bp	3	3	0
chr14:80520421:AAAC	4	Long Reads (vamos)	4-6bp	8	8.00813008130081	0.909769425563108
chr14:80552309:AAAAAAAAAAACACAAATAA	20	Long Reads (vamos)	16bp+	2	2.02521008403361	0.0247827944737217
chr14:80558453:TGTATTTTTAGTAGAGACGGGGTTTTACCACGTTGGCCAGGCTGGTCTCGAACTCCTGACCTCAAATGATCCACCTGCCTCGGCCTCCCAGAGTGCTGGGATTATGGGCGTGAGCTACTGCGCCTGGCCAAAAA	134	Long Reads (vamos)	16bp+	2	2	0
chr14:80573341:TTTTTAGAAGCT	12	Long Reads (vamos)	7-15bp	2	1.95833333333333	0.0404929577464789
chr14:80584785:TTCTTATCAGCATGGAAAGAGCTAAAGGGCTGCTCTGCTC	40	Long Reads (vamos)	16bp+	3	3	0
chr14:80596355:AAAAACTTGACAG	13	Long Reads (vamos)	7-15bp	2	2	0
chr14:80597615:AAAACAAAG	9	Long Reads (vamos)	7-15bp	4	4.14754098360656	0.22598563880233
chr14:80601635:TGTACAGCACGTTAC	15	Long Reads (vamos)	7-15bp	2	2	0
chr14:80602251:AATACCCAACTTTCAAT	17	Long Reads (vamos)	16bp+	2	1.96153846153846	0.0374625374625375
chr14:80612835:TTTTTG	6	Long Reads (vamos)	4-6bp	5	4.81746031746032	0.486412698412698
chr14:80615848:AAAT	4	Long Reads (vamos)	4-6bp	7	7.81308411214953	1.96473285134897
chr14:80617739:GAGACCAGCCTGGGCAACATGGT	23	Long Reads (vamos)	16bp+	2	2	0
chr14:80625797:TTTCTTTTTTCTCCCTTC	18	Long Reads (vamos)	16bp+	5	4.9758064516129	0.0888408077629163
chr14:80646994:TATATATATGTGTGCATG	18	Long Reads (vamos)	16bp+	5	4.9469696969697	0.55441822808235
chr14:80670755:TAAATTTACATAAATTT	17	Long Reads (vamos)	16bp+	3	3.04597701149425	0.0443731622560813
chr14:80681007:TATATACCATGCTGGC	16	Long Reads (vamos)	16bp+	2	2.01428571428571	0.0142857142857143
chr14:80699112:CTGTCAGAGTACACATTC	18	Long Reads (vamos)	16bp+	2	1.98571428571429	0.0142857142857143
chr14:80706627:GGGTTCACTCAGCTT	15	Long Reads (vamos)	7-15bp	2	1.98888888888889	0.0111111111111111
chr14:80709060:AATAAAAA	8	Long Reads (vamos)	7-15bp	5	5.10833333333333	0.198249299719888
chr14:80710021:TTTTGTACCCTG	12	Long Reads (vamos)	7-15bp	2	2	0
chr14:80714299:ACACACACACATAC	14	Long Reads (vamos)	7-15bp	3	2.58163265306122	0.287081843046497
chr14:80717983:TGTGTA	6	Long Reads (vamos)	4-6bp	6	5.8046875	0.520607775590551
chr14:80724932:ATATATATCATAC	13	Long Reads (vamos)	7-15bp	8	7.98449612403101	0.343507751937984
chr14:80735149:ATTTTAACACTATAGTACA	19	Long Reads (vamos)	16bp+	2	2	0
chr14:80736507:ATACACACAC	10	Long Reads (vamos)	7-15bp	3	2.93457943925234	0.099453359195909
chr14:80740494:TAGA	4	Long Reads (vamos)	4-6bp	16	16.1627906976744	1.60610465116279
chr14:80764505:AAAAAAAAAAAAG	13	Long Reads (vamos)	7-15bp	2	2.05982905982906	0.125699970527557
chr14:80776471:TTTATATATATATTTAAT	18	Long Reads (vamos)	16bp+	2	1.9875	0.0125
chr14:80776520:TATATATTAA	10	Long Reads (vamos)	7-15bp	5	5.14583333333333	0.125877192982456
chr14:80777211:TGGGAGGTGATT	12	Long Reads (vamos)	7-15bp	4	4	0.0185185185185185
chr14:80777829:GAAATTAAAATT	12	Long Reads (vamos)	7-15bp	3	2.99038461538462	0.00961538461538462
chr14:80789860:TGTTT	5	Long Reads (vamos)	4-6bp	7	6.95798319327731	0.260931491240564
chr14:80790216:AAACA	5	Long Reads (vamos)	4-6bp	6	6.13513513513514	0.245208845208845
chr14:80811818:TAGA	4	Long Reads (vamos)	4-6bp	12	11.5419847328244	3.41937756899589
chr14:80814472:ATTATTGGTAAAAAAAA	17	Long Reads (vamos)	16bp+	2	1.95918367346939	0.0395539659162634
chr14:80815898:GTGGAATAATAGATACTGGAGACCCA	26	Long Reads (vamos)	16bp+	2	2	0
chr14:80825518:AAATACAAACTAATTAGTAATTAGTAAT	28	Long Reads (vamos)	16bp+	4	4	0
chr14:80829329:AAAAAAAAATTTCATTCTC	19	Long Reads (vamos)	16bp+	2	1.98666666666667	0.0133333333333333
chr14:80856661:TGCGTGTGTGTGTG	14	Long Reads (vamos)	7-15bp	2	1.9873417721519	0.0382992534891269
chr14:80857741:AAC	3	Long Reads (vamos)	2-3bp	10	10.2867647058824	3.05049019607843
chr14:80861226:AAAGTACAATAG	12	Long Reads (vamos)	7-15bp	4	3.99	0.01
chr14:80863422:AAAGTCAAACTGAAAATGTTTAATCAGGACTCTAAACGTGAAAG	44	Long Reads (vamos)	16bp+	2	2	0
chr14:80870379:AATCATTACACC	12	Long Reads (vamos)	7-15bp	2	2	0
chr14:80873821:AATATTTTAAATAA	14	Long Reads (vamos)	7-15bp	3	3.05479452054795	0.0525114155251142
chr14:80880865:AAT	3	Long Reads (vamos)	2-3bp	15	15.072	3.40606451612903
chr14:80884588:GTGAGGGACTGTGCT	15	Long Reads (vamos)	7-15bp	2	2	0
chr14:80895486:AATAAATATACCTA	14	Long Reads (vamos)	7-15bp	5	5.00917431192661	0.027692830445124
chr14:80900248:AATTCTACCCCTCTAG	16	Long Reads (vamos)	16bp+	2	2	0
chr14:80913628:AAAGGTATACAGAGTGGTATAATGGACAGTGGAGACTCAGAAGGGA	46	Long Reads (vamos)	16bp+	3	3	0
chr14:80915006:CTTA	4	Long Reads (vamos)	4-6bp	14	13.496062992126	1.28371453568304
chr14:80918227:ACATCTTACATATA	14	Long Reads (vamos)	7-15bp	2	1.97183098591549	0.0277665995975855
chr14:80919043:TGAAGTTAAGAAATCA	16	Long Reads (vamos)	16bp+	2	1.975	0.0246835443037975
chr14:80935556:AATA	4	Long Reads (vamos)	4-6bp	11	10.4285714285714	2.56900726392252
chr14:80944060:ACAAAATGAGTTAAAGCCG	19	Long Reads (vamos)	16bp+	2	2.02352941176471	0.023249299719888
chr14:80944822:AAAAAAAA	8	Long Reads (vamos)	7-15bp	7	7.05384615384615	2.02033392963626
chr14:80946308:TGATGCCTCATGATGCATCATGA	23	Long Reads (vamos)	16bp+	4	3.65765765765766	0.390827190827191
chr14:80948856:AGCAATTTGTTG	12	Long Reads (vamos)	7-15bp	2	2	0.0285714285714286
chr14:80960587:ATATATAGAGAGAG	14	Long Reads (vamos)	7-15bp	2	2.12	0.106666666666667
chr14:80964855:GTTACTACTTGAGACCGTCACTAGGACAGTTACTACT	37	Long Reads (vamos)	16bp+	2	2.01333333333333	0.0133333333333333
chr14:80979263:CATCATGCATATGTGGAGTCTAA	23	Long Reads (vamos)	16bp+	2	2.40384615384615	0.243091859596714
chr14:80980084:TTATTTCAGCCACTTCGAACTATTTTTACATCCTAGAAT	39	Long Reads (vamos)	16bp+	2	1.97260273972603	0.0270167427701674
chr14:80986305:AGATAGAGAT	10	Long Reads (vamos)	7-15bp	3	3	0.0373831775700935
chr14:80986469:TTTTTTGTTTG	11	Long Reads (vamos)	7-15bp	3	3.09756097560976	0.187895212285456
chr14:80989735:GGATTTTAGTTGTGGAAGACACTTTAGAGGTT	32	Long Reads (vamos)	16bp+	2	1.98947368421053	0.0105263157894737
chr14:80999917:TTTTTTTTC	9	Long Reads (vamos)	7-15bp	4	4.62222222222222	1.05771144278607
chr14:81002779:TCTTTTTTTTTTTTTTTTTTTTTTA	25	Long Reads (vamos)	16bp+	2	1.98666666666667	0.932252252252252
chr14:81009078:GCTAATAATAACTTCAG	17	Long Reads (vamos)	16bp+	3	2.87272727272727	0.130442035029191
chr14:81011859:AAAT	4	Long Reads (vamos)	4-6bp	7	6.7603305785124	0.683746556473829
chr14:81027932:CTAAGGCTGATCTAAGA	17	Long Reads (vamos)	16bp+	2	2	0
chr14:81033299:CTCCAAGAGTGAAGACA	17	Long Reads (vamos)	16bp+	3	3.41525423728814	0.244893524554541
chr14:81037420:AAAC	4	Long Reads (vamos)	4-6bp	8	8.10833333333333	3.18984593837535
chr14:81071762:AAAT	4	Long Reads (vamos)	4-6bp	6	6.14117647058824	0.622689075630252
chr14:81079937:TTTG	4	Long Reads (vamos)	4-6bp	7	7.19130434782609	0.62974828375286
chr14:81084008:AGGTCCCTCCCCCAACACGTGGGGATTACAATTTGGATTACAATTCAAGATGAGATTT	58	Long Reads (vamos)	16bp+	2	2	0
chr14:81085202:CCACCTGCCTCGGCCTC	17	Long Reads (vamos)	16bp+	2	1.98795180722892	0.0120481927710843
chr14:81094657:TTTTTTT	7	Long Reads (vamos)	7-15bp	6	5.75409836065574	1.42663595718737
chr14:81109407:AACAAAAACAAAAACAA	17	Long Reads (vamos)	16bp+	2	2.49137931034483	0.252098950524738
chr14:81134109:TTTTATTCTTTTTTATT	17	Long Reads (vamos)	16bp+	2	2.15625	0.133223684210526
chr14:81157304:GAAATCACCACTAAACAACTTTTCCAT	27	Long Reads (vamos)	16bp+	2	2.13414634146341	0.117585064739536
chr14:81158625:TTTTTTGTTTTTG	13	Long Reads (vamos)	7-15bp	3	3.04651162790698	0.16969476744186
chr14:81206802:TCCCCTTCTCCCTCCCTCTCT	21	Long Reads (vamos)	16bp+	2	2.01075268817204	0.206404862085086
chr14:81207126:CTAC	4	Long Reads (vamos)	4-6bp	14	14.4308943089431	3.9521524723444
chr14:81210837:AGACACCGCACCCA	14	Long Reads (vamos)	7-15bp	2	1.95833333333333	0.0404929577464789
chr14:81217412:TGACAAAACTAGAGCTGCCT	20	Long Reads (vamos)	16bp+	2	2	0
chr14:81223703:TGTATGTATGTATGCTCAGTATGTATTGGGCACTT	35	Long Reads (vamos)	16bp+	4	3.96666666666667	0.0325842696629213
chr14:81228704:AAACAAACAAA	11	Long Reads (vamos)	7-15bp	5	4.75	0.256302521008403
chr14:81236510:GCAGGATCCACTAGGC	16	Long Reads (vamos)	16bp+	2	2	0
chr14:81236579:TGTCTAGCTAAAGGATGGTAAATACACCAGTCAGCACTCTG	41	Long Reads (vamos)	16bp+	7	6.97391304347826	0.025629290617849
chr14:81236974:ACCAATCAGCTCTCTGTAAAATGG	24	Long Reads (vamos)	16bp+	4	3.98823529411765	0.0117647058823529
chr14:81240870:TTCTTTTTTTTCT	13	Long Reads (vamos)	7-15bp	3	3.384	0.432
chr14:81241685:TATATATA	8	Long Reads (vamos)	7-15bp	7	8.11111111111111	8.11555555555556
chr14:81242655:TGTTTTTTGTT	11	Long Reads (vamos)	7-15bp	4	4.38759689922481	0.34859496124031
chr14:81244404:CACCTCCCAGACGGGGTGGCAGCCGGGCAGAGGGGCTCCTCACTTCCCAGACGGGGCGGCCAGGCAGAGGCGCCCCCCACCTCCCAGACGGGGTGGCGGCCGGGCAGGGGCTGCCCCC	118	Long Reads (vamos)	16bp+	4	3.98571428571429	0.0142857142857143
chr14:81245244:GGGAGG	6	Long Reads (vamos)	4-6bp	11	10.9124087591241	2.16874194933448
chr14:81263537:AAAAAAAAAAAAAAC	15	Long Reads (vamos)	7-15bp	2	2.16981132075472	0.275651392632525
chr14:81265647:TAA	3	Long Reads (vamos)	2-3bp	11	11.7586206896552	7.03688155922039
chr14:81266822:AAACACACACATCCAC	16	Long Reads (vamos)	16bp+	2	1.9438202247191	0.0536261491317671
chr14:81268332:ACTCAGGAAGACACCCTATCATG	23	Long Reads (vamos)	16bp+	2	1.98571428571429	0.0142857142857143
chr14:81273614:GGCTGGGCTGGGCC	14	Long Reads (vamos)	7-15bp	2	1.97727272727273	0.022466039707419
chr14:81274903:CAAAAAAA	8	Long Reads (vamos)	7-15bp	6	5.94354838709677	0.297600314712825
chr14:81296565:TGTCTCTTTTTCTCT	15	Long Reads (vamos)	7-15bp	2	1.95145631067961	0.0466400152293927
chr14:81306164:CTCTATATATATATATATATACA	23	Long Reads (vamos)	16bp+	2	1.96052631578947	0.0384210526315789
chr14:81310859:CCTTTGACTTTTCATAGGTGTTTTCCTCTAAATGCAAAGG	40	Long Reads (vamos)	16bp+	2	2	0
chr14:81325458:TTATAAAAAACTTCA	15	Long Reads (vamos)	7-15bp	2	2	0
chr14:81328260:ATAGAAGTCTATTAATTAAATGTAA	25	Long Reads (vamos)	16bp+	2	2	0
chr14:81336804:AGTGAGTGAATGAATT	16	Long Reads (vamos)	16bp+	2	2	0
chr14:81339094:AAGAAAGGGCAGAAGGA	17	Long Reads (vamos)	16bp+	3	2.97826086956522	0.0215002388915432
chr14:81363276:ACACAGTAGAAACAATT	17	Long Reads (vamos)	16bp+	2	1.97530864197531	0.0243827160493827
chr14:81375623:ATATCAAGCAAGCAAAA	17	Long Reads (vamos)	16bp+	2	1.98780487804878	0.0121951219512195
chr14:81379396:ATATATATGGAGAT	14	Long Reads (vamos)	7-15bp	2	1.98571428571429	0.0142857142857143
chr14:81385415:TGTGTATGTATCTATG	16	Long Reads (vamos)	16bp+	2	1.93421052631579	0.062280701754386
chr14:81390564:CAAA	4	Long Reads (vamos)	4-6bp	11	11.0077519379845	0.664001937984496
chr14:81397967:ACATTTTAA	9	Long Reads (vamos)	7-15bp	3	2.96590909090909	0.033307210031348
chr14:81400782:GAGTCCTATACAGTCGTG	18	Long Reads (vamos)	16bp+	2	1.98795180722892	0.0120481927710843
chr14:81405486:GGTTTTTACTTTCCTAA	17	Long Reads (vamos)	16bp+	2	2.42156862745098	0.246262861580276
chr14:81409934:AAATATAGTTCTA	13	Long Reads (vamos)	7-15bp	3	3	0
chr14:81414817:AGATAATGTAAATTATTG	18	Long Reads (vamos)	16bp+	2	1.98611111111111	0.0138888888888889
chr14:81436221:CCCGCC	6	Long Reads (vamos)	4-6bp	5	4.75	0.302845528455285
chr14:81441116:CTCAGACACACACACACACACACTTCCAA	29	Long Reads (vamos)	16bp+	2	1.96	0.0389189189189189
chr14:81444227:TTTGAGTATTTCATTAAACACACTGATGGGAAGCAGG	37	Long Reads (vamos)	16bp+	2	2	0
chr14:81450953:GAGACAGAGAGA	12	Long Reads (vamos)	7-15bp	3	3.03603603603604	0.198689598689599
chr14:81456896:TTTCACTAACTATATTTTGGAGCTTTTATCATATCACTACACAGACAGACTATA	54	Long Reads (vamos)	16bp+	2	2	0
chr14:81457817:TATATTATATATAATTTATATATAATATATGT	32	Long Reads (vamos)	16bp+	23	26.5474452554745	55.2642765135251
chr14:81459991:TCCCCCCACCTCTCTCTC	18	Long Reads (vamos)	16bp+	3	2.74561403508772	0.209051389535786
chr14:81461618:ATTTATTTAA	10	Long Reads (vamos)	7-15bp	3	2.98863636363636	0.0343521421107628
chr14:81462410:GGGCAGAGGCGCTCCTCACATCCCAGAGGGGGCGGCAGGGCAGAGGCGCTTCCCACATCTCAGACGATGGGCGGCCAGGCAGAGACGCTCCTCACTTCCCAGACGGGGTGGCGGCC	116	Long Reads (vamos)	16bp+	3	3	0
chr14:81463139:GGGAGA	6	Long Reads (vamos)	4-6bp	26	25.8805970149254	7.91044776119403
chr14:81464187:AAAT	4	Long Reads (vamos)	4-6bp	11	10.4188034188034	2.33171234895373
chr14:81465275:TTTATT	6	Long Reads (vamos)	4-6bp	6	6.0873786407767	0.237388159147154
chr14:81467567:TGT	3	Long Reads (vamos)	2-3bp	13	13.3140495867769	1.06721763085399
chr14:81480891:ATCTACCCCACTCTTTCCTCCAGTGCATTGTCTTGGGGTGTAAAAACCTCAGGGGCTACCACCGGAAGAG	70	Long Reads (vamos)	16bp+	2	2	0
chr14:81482062:ATTTTCATAAATGATTATTT	20	Long Reads (vamos)	16bp+	2	1.9875	0.0125
chr14:81488491:AAACCTAGCTCTT	13	Long Reads (vamos)	7-15bp	2	1.98571428571429	0.0142857142857143
chr14:81493508:AAAT	4	Long Reads (vamos)	4-6bp	10	9.84375	0.668307086614173
chr14:81494538:TGTACTATGGGCAGACCAGTCATATTCC	28	Long Reads (vamos)	16bp+	2	2	0
chr14:81496322:AAAAAC	6	Long Reads (vamos)	4-6bp	5	4.95967741935484	0.543076317859953
chr14:81513024:AGAACGCACCAATCAGTGCTCTGTGTCTAGCTAAAGGTTTGTAAACGCACCAATCAGCTCTCTGTA	66	Long Reads (vamos)	16bp+	2	2.3010752688172	0.212716222533894
chr14:81534988:TTTTTGT	7	Long Reads (vamos)	7-15bp	5	5.05555555555556	0.340888888888889
chr14:81538755:AGTAAAGACAGGCATAAGAAATTATAAAAGTATTAATTTTGGGAACTGATAAATGTCCATGAAATCTTCACAATTTAT	78	Long Reads (vamos)	16bp+	2	2	0
chr14:81549716:ATACACATATATATATATGTATGTATGT	28	Long Reads (vamos)	16bp+	2	2.02247191011236	0.0449438202247191
chr14:81553575:TTTCCT	6	Long Reads (vamos)	4-6bp	15	14.7925925925926	1.18054173576562
chr14:81557777:TTTA	4	Long Reads (vamos)	4-6bp	6	6.34	0.388282828282828
chr14:81560796:AAAAAAAAAAA	11	Long Reads (vamos)	7-15bp	3	3.09836065573771	0.403468364720228
chr14:81561668:AAAAT	5	Long Reads (vamos)	4-6bp	8	7.95081967213115	0.377726595312288
chr14:81572683:GTTCTGAGCTGATGGCCCTGAATCTGTAAGGGAAGAACATGTGTGTGAAGCC	52	Long Reads (vamos)	16bp+	2	2	0
chr14:81577827:TTTTATTTTAT	11	Long Reads (vamos)	7-15bp	2	2.11538461538462	0.103396603396603
chr14:81585321:AATGATAATTTATTTATATGGGCAAGT	27	Long Reads (vamos)	16bp+	2	2	0
chr14:81585845:CTGCTTCAAGTTGTCCTGCCT	21	Long Reads (vamos)	16bp+	2	2	0
chr14:81589555:TGGGTGGAGCCTGCTGG	17	Long Reads (vamos)	16bp+	4	4.04123711340206	0.123281786941581
chr14:81593357:AATAATTTCAACATTTTATAGACTTAGGTTTACCAATCTTTTTCTTTGTACTTCTAAATTTCATGTCATGTCTAGAAAGGATTTTGTCATTCAAGGTTATAGGCAGAGTTCACTTATTTTTTTCCCAAATATATTTGTGACACTATTATCTATATTTAAATATTTGATC	169	Long Reads (vamos)	16bp+	2	1.98876404494382	0.0112359550561798
chr14:81599517:TTTTTCTTTTTTTC	14	Long Reads (vamos)	7-15bp	3	3.45454545454545	0.600971547536433
chr14:81600379:ATGATGTGTTGTGCATTAATAC	22	Long Reads (vamos)	16bp+	2	1.96511627906977	0.03406292749658
chr14:81614537:TGCTGATTAGTGCGATTTTACAGAATGCTTATTGGTGCATTTACAATCCTTTAGCTAGACACA	63	Long Reads (vamos)	16bp+	2	2	0
chr14:81615626:GGTGGATAGGGA	12	Long Reads (vamos)	7-15bp	2	2.05479452054795	0.0525114155251142
chr14:81623141:GTGCCAATTGGTGCATTCACAACCCCTTAGCTAGACATAAAGATTCTCCAAGTCCCCACCAGATTAGCTAGACACAAAGCGCTCATTGTTGCATTTACAAACCTTGAGCTAGACACAGAGTGCCCATTGGTGCATTCACAATCCCTTAGCTAGA	154	Long Reads (vamos)	16bp+	3	3	0
chr14:81630244:TTATTGTAAGAGTGGTTTTG	20	Long Reads (vamos)	16bp+	2	2	0
chr14:81632113:CTAT	4	Long Reads (vamos)	4-6bp	19	18.7142857142857	1.51771428571429
chr14:81633943:ATTTT	5	Long Reads (vamos)	4-6bp	6	5.97029702970297	0.0491089108910891
chr14:81641008:TTA	3	Long Reads (vamos)	2-3bp	16	15.7846153846154	5.02301729278473
chr14:81643352:TCTTTTTCTCCCTCTCTTTTTTCTCTTC	28	Long Reads (vamos)	16bp+	4	3.61832061068702	0.26858485026424
chr14:81647656:TTTGTTGTAGATACAAA	17	Long Reads (vamos)	16bp+	2	2	0
chr14:81649904:CAAAAAAAAA	10	Long Reads (vamos)	7-15bp	4	3.86259541984733	2.16559013505578
chr14:81660893:AAAAACAACAA	11	Long Reads (vamos)	7-15bp	3	3	0
chr14:81662221:CAGACTTGGTGGTACTGATACTATCTTTGTGGG	33	Long Reads (vamos)	16bp+	2	2	0
chr14:81667904:TCTGGAGTTGTCAATTCCTCCC	22	Long Reads (vamos)	16bp+	2	2	0
chr14:81668174:GCTGATTGGCCCATTTTACAGTGA	24	Long Reads (vamos)	16bp+	3	3	0
chr14:81668262:AGCTAGACACAGGGTGCTGATTGGTGCATTTACAAACCTTGAGCTAGACACAGAGTGCTGATTGGTGTATTTACAATGCTTTAGCTAGACATAAAAGTTCTCCAAGTCCCCACCAGATT	119	Long Reads (vamos)	16bp+	3	3	0
chr14:81671316:GTGTGTGTGTGTGTCTGCCT	20	Long Reads (vamos)	16bp+	4	3.98058252427184	0.0192271083190558
chr14:81678811:TGATTGGTCCATTTTACAGAGAGC	24	Long Reads (vamos)	16bp+	3	3	0
chr14:81678945:AGCTAGACACAGAGCACTGATTGGTGCATTTACAAACCTTG	41	Long Reads (vamos)	16bp+	3	3	0
chr14:81679112:CACAGAGTGCTGATTGGTGCATTTACAAACCTTGAGCTAGA	41	Long Reads (vamos)	16bp+	2	2.09638554216867	0.0881575080811049
chr14:81702853:AATTGTGACCAGATT	15	Long Reads (vamos)	7-15bp	2	2	0
chr14:81706366:TTTC	4	Long Reads (vamos)	4-6bp	19	19.618320610687	6.77627715795655
chr14:81711999:AGAGGATTGTAAAATGCACCAATCAGCACTCTGTAGCT	38	Long Reads (vamos)	16bp+	4	3.97619047619048	0.0235226620768789
chr14:81721709:AAAAAAACAAAAA	13	Long Reads (vamos)	7-15bp	4	3.99186991869919	0.0737038517926163
chr14:81722542:CAGAGAATTGCTTGAAAAGGACTAAACAGTC	31	Long Reads (vamos)	16bp+	2	2	0
chr14:81733256:TTTTCTCTAGCTTTTTTGTTTTGGCACT	28	Long Reads (vamos)	16bp+	2	2	0
chr14:81736029:AATTATAAGATAGTGAC	17	Long Reads (vamos)	16bp+	3	2.97183098591549	0.0277665995975855
chr14:81745647:ATATGTATACATGTAATATATGC	23	Long Reads (vamos)	16bp+	2	1.98701298701299	0.012987012987013
chr14:81763868:CCTTGTGAGCCACCGCGCCCAG	22	Long Reads (vamos)	16bp+	2	2	0
chr14:81767080:ATCT	4	Long Reads (vamos)	4-6bp	27	28.40625	7.94389763779528
chr14:81767927:AATAGATATAGA	12	Long Reads (vamos)	7-15bp	2	2	0
chr14:81767979:GTGTGTATATATATGA	16	Long Reads (vamos)	16bp+	2	2	0
chr14:81776828:CCTCCCTTCCTT	12	Long Reads (vamos)	7-15bp	5	4.97457627118644	0.127553237722729
chr14:81777307:AGCATACACAGACTTCATCCTGT	23	Long Reads (vamos)	16bp+	2	1.97701149425287	0.0227211975407645
chr14:81783683:TATTTAGACAAACCTTATTTCTTATTGTAA	30	Long Reads (vamos)	16bp+	2	2	0
chr14:81787822:TATC	4	Long Reads (vamos)	4-6bp	13	12.8474576271186	1.37824134434304
chr14:81791618:ATAGATAAGATTTCTGATGTTAG	23	Long Reads (vamos)	16bp+	2	2	0
chr14:81796375:AAACAGCTATAT	12	Long Reads (vamos)	7-15bp	3	2.98850574712644	0.0114942528735632
chr14:81800326:TCTA	4	Long Reads (vamos)	4-6bp	28	27.5413533834586	3.40168603326498
chr14:81802658:GTGCTTAGGATAAATGCTTTAAACAAATTCAAGTAACTTGCCTCTCTTACTTGAAAATATTCACAGGTCTACAGGGCTGT	80	Long Reads (vamos)	16bp+	2	2	0
chr14:81807120:ATCATCCATCTATTAT	16	Long Reads (vamos)	16bp+	6	5.65254237288136	1.9380704041721
chr14:81812945:AAAAACAAAAAAAC	14	Long Reads (vamos)	7-15bp	4	4.08474576271186	0.334637114298131
chr14:81817966:TCCT	4	Long Reads (vamos)	4-6bp	33	36.2686567164179	111.190438783526
chr14:81821916:CACTTTTACAAAGGGTAATTTATGT	25	Long Reads (vamos)	16bp+	2	2	0
chr14:81828924:GCTGATTGGTCTGTTTTACAGAGA	24	Long Reads (vamos)	16bp+	3	3	0
chr14:81829060:AGCTAGACACAGAGCACTGATTGGTGCATTTACAAACCTTG	41	Long Reads (vamos)	16bp+	8	8	0
chr14:81834762:ATATGTGTGTGCATGTATATATATATAAA	29	Long Reads (vamos)	16bp+	2	2.36697247706422	0.2714916751614
chr14:81835198:TTCAATATTAAAAATATTGAA	21	Long Reads (vamos)	16bp+	5	4.63793103448276	0.250374812593703
chr14:81840137:AAAACAAAACAAAAAC	16	Long Reads (vamos)	16bp+	2	2	0
chr14:81840442:GAAAAGATAACT	12	Long Reads (vamos)	7-15bp	2	1.98571428571429	0.0142857142857143
chr14:81841914:GTAATATAAGGTAATAT	17	Long Reads (vamos)	16bp+	3	2.92	0.0743434343434344
chr14:81844246:CACCAAGTAGCTTGCTGC	18	Long Reads (vamos)	16bp+	2	2	0
chr14:81855224:AGCAGGTGAATAAGGGTGACTAAGGACTG	29	Long Reads (vamos)	16bp+	2	2	0
chr14:81864907:AAAAGAAAAAAA	12	Long Reads (vamos)	7-15bp	2	2.09375	0.191118421052632
chr14:81884211:ATTCTGCAACAATTAACA	18	Long Reads (vamos)	16bp+	2	1.98701298701299	0.012987012987013
chr14:81898498:AATTTTTTGTATTTTTAAT	19	Long Reads (vamos)	16bp+	2	2	0
chr14:81909152:ATTATACCCAATATTATA	18	Long Reads (vamos)	16bp+	4	4.33333333333333	0.240896358543417
chr14:81909322:TACTTAATACAGTTCCACAGGCTGTAAAGGAAGCATGA	38	Long Reads (vamos)	16bp+	2	2	0
chr14:81910248:AAACTTGGAGCT	12	Long Reads (vamos)	7-15bp	2	2	0
chr14:81910322:CAA	3	Long Reads (vamos)	2-3bp	14	14.3097345132743	2.0192793931732
chr14:81914703:TTTTTTAAATCCATTCAGCCACTCTA	26	Long Reads (vamos)	16bp+	2	2.01869158878505	0.0373831775700935
chr14:81923831:ACACACACATATATACACAC	20	Long Reads (vamos)	16bp+	3	2.58333333333333	0.282710280373832
chr14:81931729:TATC	4	Long Reads (vamos)	4-6bp	13	13.2564102564103	1.31299734748011
chr14:81931786:ATATATATCCTGAGATATAGAT	22	Long Reads (vamos)	16bp+	5	4.88392857142857	0.3377574002574
chr14:81942021:AAAATCAATACCT	13	Long Reads (vamos)	7-15bp	3	3.01149425287356	0.0347500668270516
chr14:81949134:GTGCCTTCTATATAGCCTCATGTGTGCTTAGTATCCA	37	Long Reads (vamos)	16bp+	3	3	0
chr14:81958411:ATC	3	Long Reads (vamos)	2-3bp	14	13.7904761904762	1.76336996336996
chr14:81962681:TTTTGTTTTG	10	Long Reads (vamos)	7-15bp	4	3.65573770491803	0.260669286004606
chr14:82000010:TCTC	4	Long Reads (vamos)	4-6bp	24	23.2279411764706	9.25876906318083
chr14:82014864:GGGAAGCATCTGATTGACT	19	Long Reads (vamos)	16bp+	3	3.01369863013699	0.0136986301369863
chr14:82021872:AAAAAAAAAAAAA	13	Long Reads (vamos)	7-15bp	3	2.84677419354839	0.228363493312352
chr14:82023550:ATTATTATTATT	12	Long Reads (vamos)	7-15bp	2	2	0
chr14:82026029:AGAGTGGCCAGAGATGAGGCAGGCTAGG	28	Long Reads (vamos)	16bp+	2	2	0
chr14:82030765:AAC	3	Long Reads (vamos)	2-3bp	12	12.5333333333333	6.56417910447761
chr14:82032589:AAAAATTTAAAAAGT	15	Long Reads (vamos)	7-15bp	3	2.64705882352941	0.230634828188701
chr14:82038241:AAAT	4	Long Reads (vamos)	4-6bp	15	14.6695652173913	0.661784897025172
chr14:82044888:CTATT	5	Long Reads (vamos)	4-6bp	14	14.0720720720721	3.06748566748567
chr14:82051616:GAGAAAGAGAG	11	Long Reads (vamos)	7-15bp	3	2.86666666666667	0.155128205128205
chr14:82054610:TTTA	4	Long Reads (vamos)	4-6bp	6	6.11702127659574	0.384008236101579
chr14:82056722:ATAG	4	Long Reads (vamos)	4-6bp	15	14.8157894736842	1.39054494643689
chr14:82065669:GCAGAAATAAGGGATCGGGGTGCAGAGATAAGAGGTCAGGGCA	43	Long Reads (vamos)	16bp+	3	3	0
chr14:82066118:TCCTTCTTTCCTTCTCTTTCTTTCTTTCCTTCTTTCCTTCTT	42	Long Reads (vamos)	16bp+	4	4.42635658914729	0.324612403100775
chr14:82069339:CCTT	4	Long Reads (vamos)	4-6bp	22	22.4558823529412	3.53877995642702
chr14:82075113:TTGTCACTTTC	11	Long Reads (vamos)	7-15bp	3	2.98936170212766	0.0321436742164265
chr14:82079736:TTTA	4	Long Reads (vamos)	4-6bp	12	11.7327586206897	1.15404797601199
chr14:82084076:TTTCAAATATT	11	Long Reads (vamos)	7-15bp	3	3.01234567901235	0.0123456790123457
chr14:82087812:ATCT	4	Long Reads (vamos)	4-6bp	25	24.9761904761905	0.695428571428571
chr14:82102229:AAGCAATATGAATAAGC	17	Long Reads (vamos)	16bp+	2	2	0
chr14:82153249:AGAAATAACTATAT	14	Long Reads (vamos)	7-15bp	3	3	0
chr14:82153850:AAAAACCAAAAC	12	Long Reads (vamos)	7-15bp	2	2.18085106382979	0.149736902310684
chr14:82154695:TATATATATGTGTGTGTATATA	22	Long Reads (vamos)	16bp+	4	3.95161290322581	0.306582743246787
chr14:82159118:AATGGATAATTCATGGAAATGGT	23	Long Reads (vamos)	16bp+	2	1.97222222222222	0.0273865414710485
chr14:82160371:CTTTTGCAGATTCTGTTTTGCCC	23	Long Reads (vamos)	16bp+	2	2	0
chr14:82169832:TTTATGATATAATAAATGTTTTTATG	26	Long Reads (vamos)	16bp+	2	2	0
chr14:82170506:TTTCATTTTATTTTA	15	Long Reads (vamos)	7-15bp	3	3.04395604395604	0.0424908424908425
chr14:82173394:ATATACACATATACACACTTGTGT	24	Long Reads (vamos)	16bp+	2	1.86274509803922	0.178994370025238
chr14:82179215:GTATTTATATTTTTATAACTTTA	23	Long Reads (vamos)	16bp+	2	2.19417475728155	0.158004949552637
chr14:82198407:AAAAAAAGAAAGAGAGGAAA	20	Long Reads (vamos)	16bp+	2	2.01219512195122	0.0121951219512195
chr14:82200747:AAATATATATATATTTATA	19	Long Reads (vamos)	16bp+	2	2	0
chr14:82202946:TTGTTTAGTTTATAAGCATTTCTGTAAAAATTCCACTTCTGATTCTTT	48	Long Reads (vamos)	16bp+	2	2	0
chr14:82214963:TATATATATATA	12	Long Reads (vamos)	7-15bp	3	2.64285714285714	0.592020592020592
chr14:82223080:AAATTACTAGC	11	Long Reads (vamos)	7-15bp	3	2.98876404494382	0.0566905005107252
chr14:82224331:TTTGTTTTT	9	Long Reads (vamos)	7-15bp	4	3.34108527131783	0.945251937984496
chr14:82259537:TTCC	4	Long Reads (vamos)	4-6bp	31	30.7709923664122	16.9779213153259
chr14:82279320:GCAATTCTTAACAGAAGATGCTTGAAAATCTTGCATGGGAACACAGCATCTT	52	Long Reads (vamos)	16bp+	2	2	0
chr14:82284120:ATGTGTGTGTGTG	13	Long Reads (vamos)	7-15bp	3	2.63736263736264	0.278144078144078
chr14:82285346:GGCCATATCTTTT	13	Long Reads (vamos)	7-15bp	2	1.98571428571429	0.0142857142857143
chr14:82288612:GCATATTTAATTTTAAAGA	19	Long Reads (vamos)	16bp+	2	2	0
chr14:82292746:TTTG	4	Long Reads (vamos)	4-6bp	7	7.08695652173913	0.78184591914569
chr14:82299992:TATT	4	Long Reads (vamos)	4-6bp	6	5.94736842105263	0.183859649122807
chr14:82306312:AATTATATATGAACATTT	18	Long Reads (vamos)	16bp+	2	2	0
chr14:82336727:TCTAATAGGATTAGA	15	Long Reads (vamos)	7-15bp	2	2	0
chr14:82342775:TTATTTTATATATTTAATTATTATTTTA	28	Long Reads (vamos)	16bp+	2	2	0
chr14:82344993:GAT	3	Long Reads (vamos)	2-3bp	17	16.8108108108108	0.772972972972973
chr14:82346257:CACACACACA	10	Long Reads (vamos)	7-15bp	4	3.96491228070175	0.175749107281478
chr14:82356325:TTACTAAATACAGTTGCTCCTTGACCTGTGAAGGGGTTACACCCTGATAAACTCAATGTTAAGTTGAAAACATGATGTCAAAAATTCAATTAGTGCACCTAACCTATGATGTGTCATAGCTTAGCCTAGATCACCTTAAATGTGCTCAGAACGAGTACATTACCATAAAGTTGAGCAAAGTCATTTGACACAAAGCCTGTGTTATAATAAAGTGGTGAATAGCTTATGTAATTTATTGTACTGAAAGTGAAAAATAGAATGGTTGTTTGGGTATTCAAAGTACAATTTTTACTGAATGCA	300	Long Reads (vamos)	16bp+	2	2	0
chr14:82366489:TACTTCACAGAGTGATATTAAAAACA	26	Long Reads (vamos)	16bp+	2	2	0
chr14:82372645:AAATAAAAG	9	Long Reads (vamos)	7-15bp	4	4.01739130434783	0.104958047292143
chr14:82380163:AAATAAAATACATAAAACCA	20	Long Reads (vamos)	16bp+	2	2	0
chr14:82384305:TTTG	4	Long Reads (vamos)	4-6bp	7	6.94	0.38020202020202
chr14:82385980:ATAAGGCAAATTAAACCTCTTTTTCTTCCCAGTCTCAGGTATGTCT	46	Long Reads (vamos)	16bp+	2	2	0
chr14:82387897:AGAGAGTACAGAATGTACAA	20	Long Reads (vamos)	16bp+	2	2	0
chr14:82390748:TAATT	5	Long Reads (vamos)	4-6bp	8	6.64957264957265	8.78131447096964
chr14:82405300:CCTTTGATATTTGTTGATATTTG	23	Long Reads (vamos)	16bp+	2	1.98648648648649	0.0135135135135135
chr14:82410049:ACATGTCTGTGTGTATGT	18	Long Reads (vamos)	16bp+	3	2.97222222222222	0.0273865414710485
chr14:82413138:ATAA	4	Long Reads (vamos)	4-6bp	7	6.24545454545455	1.19608006672227
chr14:82413949:AAAAAAAAAAAA	12	Long Reads (vamos)	7-15bp	3	2.73228346456693	0.419822522184727
chr14:82424213:TTTTTCTTTTC	11	Long Reads (vamos)	7-15bp	3	3.21875	0.455708661417323
chr14:82429708:AAAACTGGATTCAAC	15	Long Reads (vamos)	7-15bp	2	2	0
chr14:82443609:CTTCCC	6	Long Reads (vamos)	4-6bp	18	18.2932330827068	2.45124174071542
chr14:82447211:ATA	3	Long Reads (vamos)	2-3bp	11	11.9565217391304	3.55072463768116
chr14:82449309:ATATGTGTGTGTT	13	Long Reads (vamos)	7-15bp	4	4.12037037037037	0.293786777431637
chr14:82452612:AGACAGAGAC	10	Long Reads (vamos)	7-15bp	6	6.02362204724409	0.372453443319585
chr14:82459257:TTAAGAAGTTTAAGTTGAGTACTGTGGGAGCAACCCTGTAACAACAGGGATATT	54	Long Reads (vamos)	16bp+	2	1.9873417721519	0.0126582278481013
chr14:82481340:TATC	4	Long Reads (vamos)	4-6bp	18	17.664	0.660387096774193
chr14:82486976:AAAT	4	Long Reads (vamos)	4-6bp	7	6.84313725490196	0.311784119588429
chr14:82490842:TC	2	Long Reads (vamos)	2-3bp	81	79.2424242424242	49.9255146888735
chr14:82491297:TATATATACACACA	14	Long Reads (vamos)	7-15bp	4	3.94736842105263	0.0929451287793953
chr14:82500693:ACAAATCAAAAGACAAG	17	Long Reads (vamos)	16bp+	2	2	0
chr14:82510579:ATATCT	6	Long Reads (vamos)	4-6bp	20	20.4230769230769	0.866129994036971
chr14:82511818:ATAC	4	Long Reads (vamos)	4-6bp	32	31.8914728682171	7.25375484496124
chr14:82515005:AGTGCAACTTTGTAACTTCACTTTAGCCTCTGATTGC	37	Long Reads (vamos)	16bp+	3	3	0
chr14:82516986:TTCCTTATATTTCTATTTA	19	Long Reads (vamos)	16bp+	3	3	0
chr14:82518092:AAGAAGGGATGA	12	Long Reads (vamos)	7-15bp	6	5.68292682926829	0.300279888044782
chr14:82523212:GGAGA	5	Long Reads (vamos)	4-6bp	6	6.5	1.16666666666667
chr14:82527607:CTAACTGGTTTCAGTTG	17	Long Reads (vamos)	16bp+	3	3	0
chr14:82532299:CTTCCTCCTTCCTTCTTTTCTTT	23	Long Reads (vamos)	16bp+	4	3.8411214953271	0.134896843590196
chr14:82532893:TTTCTTGTTCCC	12	Long Reads (vamos)	7-15bp	2	1.99019607843137	0.00980392156862745
chr14:82537675:AAAATATTAGACTAGACAGAG	21	Long Reads (vamos)	16bp+	2	2	0
chr14:82539075:ATT	3	Long Reads (vamos)	2-3bp	12	12.7017543859649	2.67132432852042
chr14:82542129:CTTGTTTT	8	Long Reads (vamos)	7-15bp	3	3.22018348623853	0.4140332993544
chr14:82568689:TATACAGTATACACAGGGGTATATACTG	28	Long Reads (vamos)	16bp+	10	9.66666666666667	3.669099756691
chr14:82578526:ATTTTTGGAGAGTTGAAA	18	Long Reads (vamos)	16bp+	2	1.98550724637681	0.0144927536231884
chr14:82593880:TTTC	4	Long Reads (vamos)	4-6bp	7	7.16153846153846	3.96595110316041
chr14:82596560:TATC	4	Long Reads (vamos)	4-6bp	15	15.392	1.17574193548387
chr14:82596708:TGGAAGGGGTAATTAATTTC	20	Long Reads (vamos)	16bp+	2	1.97183098591549	0.0277665995975855
chr14:82600011:CATCAAGA	8	Long Reads (vamos)	7-15bp	6	5.94845360824742	0.111898625429553
chr14:82600251:TTGTAATTTAATTTTATTT	19	Long Reads (vamos)	16bp+	2	2	0
chr14:82600587:ATATATATGTAT	12	Long Reads (vamos)	7-15bp	8	8.03053435114504	3.24521432765708
chr14:82607119:ATATATATCATATATATATATCC	23	Long Reads (vamos)	16bp+	7	6.35833333333333	1.13942577030812
chr14:82614188:TTTCAACTTACAATA	15	Long Reads (vamos)	7-15bp	2	2	0
chr14:82618024:GACAAAATTTTTGTAGGTCTACTTTTGCATTCTATTTTCTGTTCTATCTATCTATCTATCTATCTATCTATCTATCTAGACC	82	Long Reads (vamos)	16bp+	3	2.72380952380952	0.201831501831502
chr14:82622035:AAT	3	Long Reads (vamos)	2-3bp	25	27.7829457364341	29.968144379845
chr14:82634336:TCTA	4	Long Reads (vamos)	4-6bp	13	13.1206896551724	2.02008995502249
chr14:82635588:ATATTTTTCTTTTCAC	16	Long Reads (vamos)	16bp+	2	2.18181818181818	0.166666666666667
chr14:82642978:ACATATATTTGTGTATATAT	20	Long Reads (vamos)	16bp+	2	1.98630136986301	0.0136986301369863
chr14:82664086:ACACACACATAC	12	Long Reads (vamos)	7-15bp	2	1.79787234042553	0.2920384351407
chr14:82664451:AAAAAT	6	Long Reads (vamos)	4-6bp	5	5.144	0.188774193548387
chr14:82669137:TTGAACAGATT	11	Long Reads (vamos)	7-15bp	2	2	0
chr14:82674769:ATATATATATTCCT	14	Long Reads (vamos)	7-15bp	127	128.666666666667	58.9683698296837
chr14:82686842:ATATATATATA	11	Long Reads (vamos)	7-15bp	8	8.02362204724409	0.102612173478315
chr14:82687188:AGATAACAGTACTAA	15	Long Reads (vamos)	7-15bp	2	2	0
chr14:82694232:ATATAATATATTTTATATATGATATATATAT	31	Long Reads (vamos)	16bp+	4	3.73033707865169	0.199182839632278
chr14:82707541:ATATATATATATATATATGCACGTTAAAT	29	Long Reads (vamos)	16bp+	2	2	0
chr14:82709167:GATA	4	Long Reads (vamos)	4-6bp	11	11.9147286821705	2.21923449612403
chr14:82713870:AAATTAAATTATGTATATACATAA	24	Long Reads (vamos)	16bp+	4	3.97752808988764	0.0222165474974464
chr14:82715247:TCTCTCTG	8	Long Reads (vamos)	7-15bp	4	3.93693693693694	0.25962325962326
chr14:82720478:AGTGAGTGTGAGTCTGCAGTGGTGTGTACGTG	32	Long Reads (vamos)	16bp+	9	8.9453125	0.0678518700787402
chr14:82732785:ATATATATGTATGTATACATGTATATGCATGT	32	Long Reads (vamos)	16bp+	4	4.46153846153846	0.302387267904509
chr14:82736639:TCTCTCTCTCTTTCTCTCTC	20	Long Reads (vamos)	16bp+	3	3.38983050847458	0.479211936839055
chr14:82742833:TAG	3	Long Reads (vamos)	2-3bp	16	15.9736842105263	3.51257568700512
chr14:82744412:AGTTATGAATAAGGAA	16	Long Reads (vamos)	16bp+	2	1.9873417721519	0.0126582278481013
chr14:82745812:ATTA	4	Long Reads (vamos)	4-6bp	9	8.78571428571429	0.211340206185567
chr14:82745884:GAT	3	Long Reads (vamos)	2-3bp	10	9.65811965811966	0.778661951075744
chr14:82746735:CGAGGCAGGAGATCA	15	Long Reads (vamos)	7-15bp	2	2	0
chr14:82746963:AATA	4	Long Reads (vamos)	4-6bp	8	8.2280701754386	1.82362987113802
chr14:82761165:ATTT	4	Long Reads (vamos)	4-6bp	8	9.38260869565217	4.27337909992372
chr14:82763473:ACAGCCGAGAAGTAAC	16	Long Reads (vamos)	16bp+	2	2.01219512195122	0.0121951219512195
chr14:82773296:AAAAAAAAAGAAAT	14	Long Reads (vamos)	7-15bp	3	3.38759689922481	0.50484496124031
chr14:82779822:CAAA	4	Long Reads (vamos)	4-6bp	10	10.0336134453782	0.795470730665147
chr14:82793456:AAAAAATAAACAAAAAAAG	19	Long Reads (vamos)	16bp+	3	3.89166666666667	3.07219887955182
chr14:82801644:TGTTTGTTTTGTTT	14	Long Reads (vamos)	7-15bp	2	2.0561797752809	0.0536261491317671
chr14:82807579:TTTT	4	Long Reads (vamos)	4-6bp	8	8.25	4.78148148148148
chr14:82810721:CCTC	4	Long Reads (vamos)	4-6bp	71	78.9420289855072	369.719242568497
chr14:82812364:TGTTGTTGTTTTTAGACGGAGTCTCGCTCTGTCGCCCAGGCTGGAGTGCAGTGGCGCAATCTCCGCTCACTGCAAGCTCCACCTCCCGGGTTCACGCCATTCTCCTGCCTCAGCCTCCTGAGCAGCTGGGACCACAGGCAACCGCCACCA	150	Long Reads (vamos)	16bp+	2	2	0
chr14:82815262:AGAGGGAGACCGTGGGGAGAGGG	23	Long Reads (vamos)	16bp+	2	2.1858407079646	0.152654867256637
chr14:82822326:TTTTTTTGT	9	Long Reads (vamos)	7-15bp	4	4.1015625	0.438422736220472
chr14:82825745:TATATTCAAAAATGAATATATACTCATA	28	Long Reads (vamos)	16bp+	7	6.58870967741935	4.71564384998689
chr14:82829203:AGATTAAAAAGA	12	Long Reads (vamos)	7-15bp	4	3.98876404494382	0.0566905005107252
chr14:82831788:TATTTTATTTTAT	13	Long Reads (vamos)	7-15bp	2	2.1038961038961	0.0943267259056733
chr14:82832985:GGGA	4	Long Reads (vamos)	4-6bp	17	17.5942028985507	3.93631651327621
chr14:82841484:TCATGAATGGATTAAT	16	Long Reads (vamos)	16bp+	2	2	0
chr14:82841689:TCAAACTC	8	Long Reads (vamos)	7-15bp	5	5.04081632653061	0.0807910793183253
chr14:82851540:TGCTTCTGAGGC	12	Long Reads (vamos)	7-15bp	2	2	0.0285714285714286
chr14:82851641:AGAT	4	Long Reads (vamos)	4-6bp	49	48.5151515151515	13.5188526486236
chr14:82858686:TTTCTTCTAACAGTGACTA	19	Long Reads (vamos)	16bp+	2	2	0
chr14:82862035:TACTACTACA	10	Long Reads (vamos)	7-15bp	3	3.02542372881356	0.0420831522526438
chr14:82863295:CACACACACA	10	Long Reads (vamos)	7-15bp	7	7.02608695652174	0.165980167810831
chr14:82864476:AAATTGGGAAATTAAATGTTTCATAGGAAGTCACCACAT	39	Long Reads (vamos)	16bp+	2	2	0
chr14:82885794:TCTCTACTAAAAATACAAAAATTTAGCCGGCCTGGTAGCGGGCGCCTGTAGTCCCAGCTACTCGGAAGGCTGAGGCAGGAGAATGGCGTGAACCCAGGAGGCGGAGCTTGCAGTGAGCCGAGATTGCGCCACTGCACTCCAGCCTGGGCAACAGAGCGAGACTCTGTCTCAAAAAAAAAAAAAAAAAAA	189	Long Reads (vamos)	16bp+	2	1.92436974789916	0.0705027773821393
chr14:82889712:TTTTCTTCTTTCTTTCTTTCTTCTTTCCCTCCCTCCCTTCCTTCCTTCCTCTTTTCTTTTCCTTTTCTTTCTTTTCTTTTCTTTCTTTCCTTC	93	Long Reads (vamos)	16bp+	4	4.01626016260163	0.0653072104491537
chr14:82891155:TTAT	4	Long Reads (vamos)	4-6bp	6	6.15384615384615	0.264957264957265
chr14:82893487:TTATTTATTTATTTATT	17	Long Reads (vamos)	16bp+	3	3.10416666666667	0.115350877192982
chr14:82910282:GATA	4	Long Reads (vamos)	4-6bp	14	14.1846153846154	3.32999403697078
chr14:82916715:GTGTGTATATATATA	15	Long Reads (vamos)	7-15bp	3	2.95121951219512	0.046973803071364
chr14:82921072:ACAGAGAGAGAGAG	14	Long Reads (vamos)	7-15bp	3	2.64705882352941	0.247258225324028
chr14:82922156:AAAT	4	Long Reads (vamos)	4-6bp	11	10.6302521008403	2.59094146133029
chr14:82926953:GATA	4	Long Reads (vamos)	4-6bp	14	14.0086956521739	0.412204424103738
chr14:82941516:TTTTTATTTTTTTATTTTTTATTTTTGAGACGGAGTCTCGCTCTGTTGCCCAGGCTGGAGTGCAGTGGCAGGATCTCGGCTCACTGCAACTTCCGCCTCCCAGGTTCAAGCGATTCTCCTGCCTCAGCCTCCCGAGTAGCTGGGACTACAGGGGCCCGCCACCA	164	Long Reads (vamos)	16bp+	2	2	0
chr14:82944465:AAT	3	Long Reads (vamos)	2-3bp	14	13.4850746268657	1.96594097183257
chr14:82953687:ATATGTAT	8	Long Reads (vamos)	7-15bp	7	7.2258064516129	3.10306845003934
chr14:82961879:ATAATGATATTCACTGGTACAACACCGAC	29	Long Reads (vamos)	16bp+	2	2	0
chr14:82963760:TATTAATATTAATCAATCAATATATTAACATCAATTGATTAATA	44	Long Reads (vamos)	16bp+	5	4.77586206896552	0.384107946026987
chr14:82964267:TTTAG	5	Long Reads (vamos)	4-6bp	7	6.90990990990991	0.246355446355446
chr14:82974103:AATATAATTTAAATTA	16	Long Reads (vamos)	16bp+	2	1.98648648648649	0.0135135135135135
chr14:82978553:ATTGGCAATCACTTCAAA	18	Long Reads (vamos)	16bp+	2	1.9875	0.0125
chr14:82991782:TTAAACAAACAAAAAAAGAGAAAACAAATTG	31	Long Reads (vamos)	16bp+	2	1.98591549295775	0.0140845070422535
chr14:82996889:TTCTTTCCTTTCTATATTCATACC	24	Long Reads (vamos)	16bp+	2	1.98611111111111	0.0138888888888889
chr14:83014161:ATAATGAAT	9	Long Reads (vamos)	7-15bp	4	4	0.0232558139534884
chr14:83014640:CTCTGT	6	Long Reads (vamos)	4-6bp	6	6.11627906976744	0.541061046511628
chr14:83016538:ATATATATATGTAT	14	Long Reads (vamos)	7-15bp	4	4.1796875	0.44777312992126
chr14:83017402:ACACACACACAC	12	Long Reads (vamos)	7-15bp	3	2.98214285714286	0.0717503217503218
chr14:83025715:AGGC	4	Long Reads (vamos)	4-6bp	8	7.79245283018868	0.794609164420485
chr14:83025749:GAAAGAAAGGAAGAAAGAGAAAGAAAGAAGAGAAAAAAAGGAAGAAAGAAAGACAAGGAAGAGAGA	66	Long Reads (vamos)	16bp+	4	3.94444444444444	0.0980024968789014
chr14:83029442:ACAGTATATATATTCAGTATATACACACAGTATATATAAATTAT	44	Long Reads (vamos)	16bp+	3	3.05882352941176	0.0897308075772682
chr14:83031196:TAATACTTTCCTCTAGTAATCAGTCTAAAGAGTTT	35	Long Reads (vamos)	16bp+	3	3	0
chr14:83032412:TGCGTGTGTGTC	12	Long Reads (vamos)	7-15bp	5	4.93859649122807	0.199736065828288
chr14:83032583:ATTGAAGATGATAGTTT	17	Long Reads (vamos)	16bp+	2	2	0
chr14:83033887:TACATATATATTTGTG	16	Long Reads (vamos)	16bp+	5	5.0078125	0.023560531496063
chr14:83038367:TGTATATAAATATATA	16	Long Reads (vamos)	16bp+	8	7.84552845528455	0.164467546314807
chr14:83042183:AAGGAAGAGATAAG	14	Long Reads (vamos)	7-15bp	3	3.21311475409836	0.268256333830104
chr14:83061130:TGGGGAAAGTGTAAAGTAACTGATTAATGAGTAGTTGAGAGGTGTCGGTGTCCAGAAGGAAAATGTTTGCAGAGAGA	77	Long Reads (vamos)	16bp+	2	2	0
chr14:83071176:TATACCAGTACA	12	Long Reads (vamos)	7-15bp	2	2.01428571428571	0.0142857142857143
chr14:83076990:TGATGAGGAAATGCCTTTGTGTATGATGAG	30	Long Reads (vamos)	16bp+	1	1.38	0.237979797979798
chr14:83092170:GTGA	4	Long Reads (vamos)	4-6bp	7	6.07894736842105	2.83442012109921
chr14:83092847:TCTGGTGGGGACGTGGAGAGTCTTTATGTCTAGCTCAAGGATTGTAAATACACCAATCCACACTCTGTATCTAGCTCAAGGTTTGTAAACACACCAATCAGCACCCTGTGTCTAGCTCAAGGTTTGTGAGTGCACCAATGGACACTCTGTATCTAGCTGC	160	Long Reads (vamos)	16bp+	2	2	0
chr14:83100677:TC	2	Long Reads (vamos)	2-3bp	94	94.1641791044776	63.2660756368533
chr14:83103087:TGTGTCTGTG	10	Long Reads (vamos)	7-15bp	3	2.98019801980198	0.0596039603960396
chr14:83114946:TTTGT	5	Long Reads (vamos)	4-6bp	13.5	13.516393442623	1.35923316623764
chr14:83116180:AGAGAGAGAC	10	Long Reads (vamos)	7-15bp	3	2.60869565217391	0.240802675585284
chr14:83122754:CTATAATTAA	10	Long Reads (vamos)	7-15bp	3	3	0
chr14:83142017:ATAGATAC	8	Long Reads (vamos)	7-15bp	5	4.94736842105263	0.0716685330347144
chr14:83146211:AAGTTGAAGAA	11	Long Reads (vamos)	7-15bp	2	2	0
chr14:83148420:GTTTGTTCCTCCTGGTGGGTTCGTGGTCTCACTGGCTTCAGGAGTGAAGCTGCAGACCTTCGCGGTGAGTGTTACAGCTCATAAAGGT	88	Long Reads (vamos)	16bp+	2	2	0
chr14:83148769:AATTGGTTCGTTTTTACAGAGTGCT	25	Long Reads (vamos)	16bp+	3	3	0
chr14:83149181:AAAAAAAGAAAA	12	Long Reads (vamos)	7-15bp	2	1.92783505154639	0.130154639175258
chr14:83157272:AAATAAATAAAAGAAG	16	Long Reads (vamos)	16bp+	2	2	0.0266666666666667
chr14:83160702:AAAAGTAGTTTGTA	14	Long Reads (vamos)	7-15bp	2	2.03409090909091	0.0562957157784744
chr14:83171069:CAAGACAATAGAGGCCAGGTGTGGTGG	27	Long Reads (vamos)	16bp+	2	2	0
chr14:83172718:AAAT	4	Long Reads (vamos)	4-6bp	10	10.0272727272727	0.246955796497081
chr14:83178950:ATCAGGAAAAATAACTAATGGGTACTAGGCTTAATACCTG	40	Long Reads (vamos)	16bp+	2	2	0
chr14:83179724:AATAAATATATTTTTT	16	Long Reads (vamos)	16bp+	2	2	0
chr14:83180603:TTTCTTTTTTTT	12	Long Reads (vamos)	7-15bp	2	2.14655172413793	0.160944527736132
chr14:83184343:TGACAGCCTCTGCCAGC	17	Long Reads (vamos)	16bp+	2	2	0
chr14:83185595:ATTCTTGGTATTGTAT	16	Long Reads (vamos)	16bp+	2	2	0
chr14:83197656:AAGATCTGTATTACT	15	Long Reads (vamos)	7-15bp	2	1.95833333333333	0.0404929577464789
chr14:83200118:AATTCAAATGGTGTAGTA	18	Long Reads (vamos)	16bp+	2	1.98684210526316	0.0131578947368421
chr14:83201688:ATATATATACA	11	Long Reads (vamos)	7-15bp	3	2.96739130434783	0.0318920210224558
chr14:83201772:TATATACAAATTTTAATTTATATATAAAC	29	Long Reads (vamos)	16bp+	3	3.49557522123894	0.252212389380531
chr14:83204719:ATAAATTTTAATTTATACAAT	21	Long Reads (vamos)	16bp+	3	2.97333333333333	0.0263063063063063
chr14:83220623:TTTTTTTTTTG	11	Long Reads (vamos)	7-15bp	4	4.4296875	0.42021407480315
chr14:83228571:GAATAAACATTTATATTTGTCTGGAGAG	28	Long Reads (vamos)	16bp+	3	2.8	0.161467889908257
chr14:83232390:GCCCCTGGCTGTTTCTGTGAAAGACAAG	28	Long Reads (vamos)	16bp+	2	2	0
chr14:83240109:TTTTCTT	7	Long Reads (vamos)	7-15bp	3	3.16470588235294	0.210644257703081
chr14:83243122:AAATCTTGAGTGAGCAGAGGTAGCCTTTTCATTTTATAATTT	42	Long Reads (vamos)	16bp+	2	2	0
chr14:83249985:ACTTCAGTGAGCCACACCAATCC	23	Long Reads (vamos)	16bp+	1	1.375	0.236650485436893
chr14:83261073:TTTTTCTTAATCATTAAT	18	Long Reads (vamos)	16bp+	2	2.01428571428571	0.0142857142857143
chr14:83279522:TGAAACCTGAAGCATCAGAAT	21	Long Reads (vamos)	16bp+	2	2	0
chr14:83279713:ACACACACACAG	12	Long Reads (vamos)	7-15bp	3	2.61818181818182	0.238198498748957
chr14:83281679:ATCT	4	Long Reads (vamos)	4-6bp	16	16.0078125	2.44875738188976
chr14:83289463:TATTATTTTTTATGG	15	Long Reads (vamos)	7-15bp	2	1.98780487804878	0.0121951219512195
chr14:83296347:GTAGTCCCAACTTGGGGGTTG	21	Long Reads (vamos)	16bp+	2	1.98684210526316	0.0131578947368421
chr14:83296496:AGAGA	5	Long Reads (vamos)	4-6bp	8	8.14782608695652	4.98672768878719
chr14:83297958:ATAC	4	Long Reads (vamos)	4-6bp	15	14.8125	0.910472972972973
chr14:83300555:CACACACACAAACT	14	Long Reads (vamos)	7-15bp	2	1.99	0.01
chr14:83306896:CCCTCCTCTGGTGAAAAAACACTTCCAGTGCTACACCTCAGCCT	44	Long Reads (vamos)	16bp+	11	10.9508196721311	0.0471480829155941
chr14:83312900:TAAGCAGATATT	12	Long Reads (vamos)	7-15bp	2	1.98795180722892	0.0120481927710843
chr14:83343104:TATT	4	Long Reads (vamos)	4-6bp	7	6.98019801980198	0.71960396039604
chr14:83349216:TCTCTGTCTCTTTCTCTCTCTCTCTCTCTCTTCCTTCATATAATCATAATGAGATC	56	Long Reads (vamos)	16bp+	2	2	0
chr14:83352404:TATCCTATTAGTTGTGTCCCTCTAGAGAACCTTGACTAATACAGATTTACAATGATTCCATTAAAATGGAAGTTAAGATTGCCTCCTGGA	90	Long Reads (vamos)	16bp+	2	1.98571428571429	0.0142857142857143
chr14:83355712:ATGCT	5	Long Reads (vamos)	4-6bp	20	20.1363636363636	1.26370575988897
chr14:83363859:TATTAATAGAAATATTTTTATATTACA	27	Long Reads (vamos)	16bp+	2	2.02739726027397	0.0270167427701674
chr14:83367308:TTTCTTTTT	9	Long Reads (vamos)	7-15bp	7	7.1953125	1.32375738188976
chr14:83369470:ATCTAT	6	Long Reads (vamos)	4-6bp	5	4.94565217391304	0.0959149546106068
chr14:83370954:AAAACGTTTTACATTATTGTTTTATGTTGTAATTATTTGATCACTAATAAAATGAAATGTTTCATATGTTTAGTCAGATTTTCATTTCTTTTGTAAATCATAATAC	106	Long Reads (vamos)	16bp+	2	1.98571428571429	0.0142857142857143
chr14:83374740:ATTTCCTGAT	10	Long Reads (vamos)	7-15bp	3	2.96428571428571	0.0589500860585198
chr14:83382964:AGAAAGGA	8	Long Reads (vamos)	7-15bp	3	3.13207547169811	0.134770889487871
chr14:83389964:TGTATATAATATGTATATA	19	Long Reads (vamos)	16bp+	5	5.36752136752137	0.234453286177424
chr14:83390229:ATATATTATGTATATTATATATCATTGAA	29	Long Reads (vamos)	16bp+	2	2	0
chr14:83390311:TATTATATGTATTATATATAATATGTAT	28	Long Reads (vamos)	16bp+	3	3.01282051282051	0.0128205128205128
chr14:83404152:ATGTATAAAAC	11	Long Reads (vamos)	7-15bp	2	2	0
chr14:83407823:GTTTTGTTTTTGTTTTT	17	Long Reads (vamos)	16bp+	2	2.02941176470588	0.0288293535235877
chr14:83414604:AAAAAGGAAAA	11	Long Reads (vamos)	7-15bp	3	3.0990099009901	0.11009900990099
chr14:83419884:ACAATACTGACAATTGGATCCA	22	Long Reads (vamos)	16bp+	3	2.97222222222222	0.0555555555555556
chr14:83426801:GATCACAAAGAGGATCTTA	19	Long Reads (vamos)	16bp+	2	2	0
chr14:83435678:TTTTG	5	Long Reads (vamos)	4-6bp	6	6.00806451612903	0.544649881982691
chr14:83436533:AACAAAACAACAACAAC	17	Long Reads (vamos)	16bp+	2	2	0
chr14:83442695:AGCCAATCCTCAGAACTGAGTC	22	Long Reads (vamos)	16bp+	2	2	0
chr14:83453188:CTAT	4	Long Reads (vamos)	4-6bp	13	13.256880733945	0.600067957866123
chr14:83455354:TTAATAATAAATCAGTTTATT	21	Long Reads (vamos)	16bp+	2	2	0
chr14:83455800:GTACATCACCTTCCTTTTT	19	Long Reads (vamos)	16bp+	2	1.98717948717949	0.0128205128205128
chr14:83461234:TTTTATATATAAA	13	Long Reads (vamos)	7-15bp	7	6.94594594594595	0.0697788697788698
chr14:83461386:TATGTATA	8	Long Reads (vamos)	7-15bp	5	4.95698924731183	0.10682561944834
chr14:83466247:AAACTGGGCAGG	12	Long Reads (vamos)	7-15bp	2	1.98550724637681	0.0144927536231884
chr14:83474358:CAAATAAAGCTTTTCAG	17	Long Reads (vamos)	16bp+	2	1.97530864197531	0.0243827160493827
chr14:83484124:AAAC	4	Long Reads (vamos)	4-6bp	10	10.025641025641	0.23209549071618
chr14:83490509:GAAA	4	Long Reads (vamos)	4-6bp	61	61.5891472868217	16.0720687984496
chr14:83493945:TTTA	4	Long Reads (vamos)	4-6bp	7	7.33333333333333	0.603448275862069
chr14:83495089:ATACACACACACATATACAT	20	Long Reads (vamos)	16bp+	2	2.09166666666667	0.100770308123249
chr14:83505549:CCTAGCTCATCCTGTGACTTA	21	Long Reads (vamos)	16bp+	2	2.01428571428571	0.0142857142857143
chr14:83506734:TTTTCAAATATTTGTAT	17	Long Reads (vamos)	16bp+	2	2	0
chr14:83513250:ATAG	4	Long Reads (vamos)	4-6bp	8	7.72566371681416	0.540139064475348
chr14:83518241:TATATATGTATATATACATATATATCTATATGTATG	36	Long Reads (vamos)	16bp+	5	5.74336283185841	0.996049304677623
chr14:83525557:AGAT	4	Long Reads (vamos)	4-6bp	17	16.491935483871	1.81294256490952
chr14:83530935:AAAAAAACAAAAACA	15	Long Reads (vamos)	7-15bp	2	2.11428571428571	0.121428571428571
chr14:83531439:AAAACAACAACAACAAC	17	Long Reads (vamos)	16bp+	2	2.19101123595506	0.156281920326864
chr14:83556481:AAATGGACCAATCAGCACTCTGTA	24	Long Reads (vamos)	16bp+	6	6	0
chr14:83558227:TGTGTGTGGTG	11	Long Reads (vamos)	7-15bp	2	2.19565217391304	0.225035833731486
chr14:83587440:TTCAACAGAGTGATTAGGATTTAAAATAA	29	Long Reads (vamos)	16bp+	2	2	0
chr14:83590163:AAAT	4	Long Reads (vamos)	4-6bp	12	10.8984375	3.96598179133858
chr14:83591326:TTTGTTTTGT	10	Long Reads (vamos)	7-15bp	4	4.1015625	0.186454232283465
chr14:83591954:TCCT	4	Long Reads (vamos)	4-6bp	22	21.3333333333333	10.972010178117
chr14:83592444:AATA	4	Long Reads (vamos)	4-6bp	10	10.2121212121212	0.556586270871985
chr14:83602147:ATGAAGAAATAATGTCAT	18	Long Reads (vamos)	16bp+	2	2.02739726027397	0.0547945205479452
chr14:83612316:AAAGAAAGTGTAAACACAAAA	21	Long Reads (vamos)	16bp+	2	1.96153846153846	0.0374625374625375
chr14:83616951:AATGATAGCTGCATATCA	18	Long Reads (vamos)	16bp+	2	1.97297297297297	0.0266567937800815
chr14:83629196:GTTTT	5	Long Reads (vamos)	4-6bp	8	7.7244094488189	0.518685164354456
chr14:83651895:ATCCTTTGCAT	11	Long Reads (vamos)	7-15bp	3	3	0.0232558139534884
chr14:83653641:TTTGTAAACTAA	12	Long Reads (vamos)	7-15bp	2	2	0
chr14:83664551:TACATCCTTCCATGACAAAGCAGTTCAGTATCTTGCTTAATT	42	Long Reads (vamos)	16bp+	2	2	0
chr14:83687683:TTTTTGTACTAATTCAT	17	Long Reads (vamos)	16bp+	2	2.01315789473684	0.0131578947368421
chr14:83695309:CATTAATC	8	Long Reads (vamos)	7-15bp	4	4.03614457831325	0.08404349103732
chr14:83703172:AGCATACACATATTTTTT	18	Long Reads (vamos)	16bp+	3	2.79518072289157	0.164854540111666
chr14:83704759:AG	2	Long Reads (vamos)	2-3bp	69	67.75	75.9446564885496
chr14:83716648:TTTTGCTCAAACATTCTCTCC	21	Long Reads (vamos)	16bp+	2	2	0
chr14:83719354:TTTTTTTTTTG	11	Long Reads (vamos)	7-15bp	4	3.51127819548872	0.96388699020278
chr14:83720340:AAAG	4	Long Reads (vamos)	4-6bp	15	14.7089552238806	4.41841544158905
chr14:83720387:AAGG	4	Long Reads (vamos)	4-6bp	11	10.6746031746032	0.781269841269841
chr14:83724658:TAAAGCAAAAAT	12	Long Reads (vamos)	7-15bp	2	2	0
chr14:83740207:AAAC	4	Long Reads (vamos)	4-6bp	9	8.608	0.708
chr14:83742127:CTCTGCTTCAGGCAAGT	17	Long Reads (vamos)	16bp+	2	1.97590361445783	0.0238025271818983
chr14:83746134:ATGTTTTTTAAATTTATTCTC	21	Long Reads (vamos)	16bp+	2	2.16161616161616	0.136878994021851
chr14:83752656:ATATATATGTATGTGTGTATAT	22	Long Reads (vamos)	16bp+	2	2	0
chr14:83776307:ATAA	4	Long Reads (vamos)	4-6bp	9	9.35135135135135	0.466339066339066
chr14:83776822:AATTAAATTTAAAAA	15	Long Reads (vamos)	7-15bp	2	1.98701298701299	0.012987012987013
chr14:83783461:TATATATATATAC	13	Long Reads (vamos)	7-15bp	3	2.99145299145299	0.0257883878573534
chr14:83784142:ATACTTACCAATTT	14	Long Reads (vamos)	7-15bp	2	2.01388888888889	0.0420579029733959
chr14:83784513:AAAAAAAAAAAAGAAAG	17	Long Reads (vamos)	16bp+	2	1.98863636363636	0.0343521421107628
chr14:83791255:ATATATAT	8	Long Reads (vamos)	7-15bp	3	3.08571428571429	0.0983516483516483
chr14:83792421:CTTT	4	Long Reads (vamos)	4-6bp	33	32.3382352941176	10.6995642701525
chr14:83797261:CTTGTATAGGTA	12	Long Reads (vamos)	7-15bp	2	2	0
chr14:83803985:AAATAAACAAAACAA	15	Long Reads (vamos)	7-15bp	3	3.24271844660194	0.205216067009328
chr14:83815954:ATAATATACATATATATTTATAATATATAAATAAATTTATTTTATTTATTT	51	Long Reads (vamos)	16bp+	2	2	0
chr14:83835212:ATGCTACCTAGTCATTC	17	Long Reads (vamos)	16bp+	2	2	0
chr14:83839644:CTACATATATAAA	13	Long Reads (vamos)	7-15bp	2	1.98571428571429	0.0142857142857143
chr14:83843280:TTGTTTTTTAATTTAAAAAAAAAATTTT	28	Long Reads (vamos)	16bp+	2	2.1038961038961	0.0943267259056733
chr14:83865094:CCCCTTCCCTCTCTTCCCGT	20	Long Reads (vamos)	16bp+	3	2.90526315789474	0.107950727883539
chr14:83876145:CCTCATGGGAGGTGGATT	18	Long Reads (vamos)	16bp+	3	3.08	0.398918918918919
chr14:83884436:ACATACACATAT	12	Long Reads (vamos)	7-15bp	2	2.16483516483516	0.139194139194139
chr14:83890268:TATTTTATTTTAT	13	Long Reads (vamos)	7-15bp	2	2.08490566037736	0.0784366576819407
chr14:83893967:CCCTCCCTTCTTTGAGTTGT	20	Long Reads (vamos)	16bp+	2	2.02597402597403	0.0256322624743677
chr14:83898555:AATACAAATTGCTTATCCAAGTGCCTGGGTTCTAGTAAATACTCCATAAATTTTAGTGGCCATAAAGGTGACAATTTACC	80	Long Reads (vamos)	16bp+	2	2	0
chr14:83903729:TTTCTTTTTAAATAAGTTG	19	Long Reads (vamos)	16bp+	2	1.97183098591549	0.0277665995975855
chr14:83905184:AAAAATAAAT	10	Long Reads (vamos)	7-15bp	3	3.02777777777778	0.0459501557632399
chr14:83936071:AGAA	4	Long Reads (vamos)	4-6bp	78	79.0592592592593	84.3845218352681
chr14:83936387:GGAA	4	Long Reads (vamos)	4-6bp	14	14.0992366412214	0.874691720493247
chr14:83940624:TATATATACAT	11	Long Reads (vamos)	7-15bp	6	5.67256637168142	0.222187104930468
chr14:83952931:AAGG	4	Long Reads (vamos)	4-6bp	15	17.1666666666667	17.7430025445293
chr14:83958351:AAAAAAAAAAAAAAA	15	Long Reads (vamos)	7-15bp	3	2.93805309734513	0.0764854614412137
chr14:83959886:ATACATATATATCCAT	16	Long Reads (vamos)	16bp+	3	2.98958333333333	0.0104166666666667
chr14:83966888:TCTT	4	Long Reads (vamos)	4-6bp	33.5	33.1119402985075	7.33323981595781
chr14:83968085:CATTAATTTTTTTT	14	Long Reads (vamos)	7-15bp	2	2.00877192982456	0.0087719298245614
chr14:83980162:TCTTTTTTT	9	Long Reads (vamos)	7-15bp	5	4.6171875	0.647576279527559
chr14:83984016:CCTTACT	7	Long Reads (vamos)	7-15bp	4	3.92553191489362	0.134179821551132
chr14:83984368:ATATAT	6	Long Reads (vamos)	4-6bp	16	16.3846153846154	0.967203339296363
chr14:83984825:AAAAATAAAATTAA	14	Long Reads (vamos)	7-15bp	2	2.04950495049505	0.0475247524752475
chr14:83985900:CCACCATTTTTGGAAGTGGCCCG	23	Long Reads (vamos)	16bp+	2	2.08510638297872	0.0787005261953786
chr14:83986209:AGACCCTCATATA	13	Long Reads (vamos)	7-15bp	2	2.01298701298701	0.012987012987013
chr14:83987225:GTATCTCTACAAACGAAAATTTCTTTTACAAAAGGAAAACTT	42	Long Reads (vamos)	16bp+	2	2	0
chr14:83997650:TATTTCAGGGACAAAAG	17	Long Reads (vamos)	16bp+	2	1.98666666666667	0.0133333333333333
chr14:83998918:ACATATATATCTGTATATATACACATATACATATATACACAC	42	Long Reads (vamos)	16bp+	7	7.29457364341085	0.959423449612403
chr14:84000373:TTTTG	5	Long Reads (vamos)	4-6bp	9	8.68217054263566	0.546632751937985
chr14:84024014:GAAG	4	Long Reads (vamos)	4-6bp	19	19.0769230769231	6.14907573047108
chr14:84024424:TCGTAAAAAATGTAAA	16	Long Reads (vamos)	16bp+	2	1.96511627906977	0.03406292749658
chr14:84030509:ATAGAGATATAGAT	14	Long Reads (vamos)	7-15bp	3	3.01176470588235	0.0117647058823529
chr14:84039116:TTTA	4	Long Reads (vamos)	4-6bp	10	10.0172413793103	0.52143928035982
chr14:84043408:ATTT	4	Long Reads (vamos)	4-6bp	6	6.06578947368421	0.115614035087719
chr14:84047848:AAAAC	5	Long Reads (vamos)	4-6bp	6	5.91836734693878	0.240690090469177
chr14:84053681:AAGAGACAAAGAAACAA	17	Long Reads (vamos)	16bp+	2	2.1978021978022	0.16043956043956
chr14:84054513:ATAGAT	6	Long Reads (vamos)	4-6bp	6	5.91463414634146	0.12842517314062
chr14:84057821:ATTGCCAATAGGATT	15	Long Reads (vamos)	7-15bp	3	3.21100917431193	0.186544342507645
chr14:84070312:TATT	4	Long Reads (vamos)	4-6bp	6	6.30208333333333	0.634100877192982
chr14:84090424:GCTGTGGGAGCAGCAGTG	18	Long Reads (vamos)	16bp+	2	2.05	0.0481012658227848
chr14:84091547:GCAGAAAGGAGCTACCCTCTCTGCTGAGAGCTGAACACTCATCAGAATGACCTGCCTA	58	Long Reads (vamos)	16bp+	3	3	0
chr14:84093762:TTTATT	6	Long Reads (vamos)	4-6bp	4	4.31521739130435	0.28416149068323
chr14:84098861:TTTTTTTTTTTC	12	Long Reads (vamos)	7-15bp	2	2.11382113821138	0.118086098893776
chr14:84099463:GGCAGAGACGCTCCTCACCTCCCAGATGGGGTCACGGCCGGGCAGAGGCACTCCTCACATCCCAGACGGGGCAGCGGGGCAGAGGCGCTCCCCACATCTCAGACAATGGGCGGCCA	116	Long Reads (vamos)	16bp+	4	4.28125	0.225328947368421
chr14:84111917:TGTGTGTGTTTATATATATATATACATATATA	32	Long Reads (vamos)	16bp+	2	1.98823529411765	0.0117647058823529
chr14:84121850:TTTTA	5	Long Reads (vamos)	4-6bp	7	7.53076923076923	4.48354203935599
chr14:84123238:ATGTGGTACATATTTGTAATGGGTGA	26	Long Reads (vamos)	16bp+	2	1.9875	0.0125
chr14:84125106:TTCAGAAATAGTTTTAAAA	19	Long Reads (vamos)	16bp+	2	1.98591549295775	0.0140845070422535
chr14:84126006:CAGTTCTCACTGTTAAAATGGATTG	25	Long Reads (vamos)	16bp+	2	2	0
chr14:84133138:TTTTCTTT	8	Long Reads (vamos)	7-15bp	5	4.52307692307692	0.530471079308289
chr14:84134641:GGTGGGACAACTCGAGGCGAA	21	Long Reads (vamos)	16bp+	3	2.74038461538462	0.19408140403286
chr14:84135860:TGTGTGTATG	10	Long Reads (vamos)	7-15bp	3	3.37903225806452	0.286060844479413
chr14:84137989:AGTTCAATCTCATGTTG	17	Long Reads (vamos)	16bp+	2	2	0
chr14:84141219:CTTTTCTTTTCTCTTCTCTTCTCTT	25	Long Reads (vamos)	16bp+	5	4.83050847457627	0.261625380269448
chr14:84151125:TTTCAAATGCATTTTAATGGTATTC	25	Long Reads (vamos)	16bp+	2	2	0
chr14:84151295:TAAATTTATTGTAA	14	Long Reads (vamos)	7-15bp	2	2	0
chr14:84156706:TTTA	4	Long Reads (vamos)	4-6bp	9	9.08064516129032	0.643849986886966
chr14:84160786:CAATATTTGTGGGGACAGAC	20	Long Reads (vamos)	16bp+	2	1.98780487804878	0.0121951219512195
chr14:84165338:CATC	4	Long Reads (vamos)	4-6bp	6	6.02564102564103	0.155178155178155
chr14:84178182:AAAAAAAAGAAAG	13	Long Reads (vamos)	7-15bp	5	5.08771929824561	1.58515758422605
chr14:84186326:TATGTATATACTAAAATACATGAACTTATGTATATCCTAAAATTATGTATAATATATACTTAAAATTATG	70	Long Reads (vamos)	16bp+	3	2.98947368421053	0.0105263157894737
chr14:84189653:ACTATTAGGCAAGACAGTTCATG	23	Long Reads (vamos)	16bp+	2	2	0
chr14:84192342:TATATATGTAATA	13	Long Reads (vamos)	7-15bp	19	19.2835820895522	14.024239703737
chr14:84194279:AGCCCAAAGCCATGGG	16	Long Reads (vamos)	16bp+	2	2	0
chr14:84197038:CAAAA	5	Long Reads (vamos)	4-6bp	5	5.04054054054054	0.0668271010736764
chr14:84197067:TATATATAAATTATATAATATATATAAATTATATA	35	Long Reads (vamos)	16bp+	3	3	0
chr14:84201594:TTAAAAGTGCATATTATGATTGCATATTGTGATTAGTCTACACCAGAACTAAACCTTTCCTAAGGCTACCCTTACATATTAGGAAGTATATGTATGCTCCTAGAAGGAAGGATTCCAGGAATGATGAGAAGGCCCCAGGTATTCTT	146	Long Reads (vamos)	16bp+	2	1.98571428571429	0.0142857142857143
chr14:84204629:ATATATATACTATATAATTATTTG	24	Long Reads (vamos)	16bp+	4	3.91891891891892	0.0933660933660934
chr14:84207382:CTCCCTTC	8	Long Reads (vamos)	7-15bp	14	14.1818181818182	1.12699514226232
chr14:84210020:AAATAAATAAAATAA	15	Long Reads (vamos)	7-15bp	2	2.02380952380952	0.0235226620768789
chr14:84221725:AGGA	4	Long Reads (vamos)	4-6bp	34	34.2846153846154	2.46875372689326
chr14:84223627:AAATATATATATA	13	Long Reads (vamos)	7-15bp	3	3.04950495049505	0.0475247524752475
chr14:84223731:TTTCTTATTTTATTCTTA	18	Long Reads (vamos)	16bp+	2	2	0
chr14:84231055:TTCTATTATTCTTTAAGTAGAACATGAATGAGAGAAGACATAGA	44	Long Reads (vamos)	16bp+	2	2	0
chr14:84234064:TTTCTTTCTTTT	12	Long Reads (vamos)	7-15bp	5	4.734375	1.07849409448819
chr14:84238725:TTTAT	5	Long Reads (vamos)	4-6bp	7	7.05494505494505	0.185836385836386
chr14:84249050:TTTTTG	6	Long Reads (vamos)	4-6bp	7	6.97169811320755	0.408715184186882
chr14:84249255:TTAGTATAT	9	Long Reads (vamos)	7-15bp	3	3	0.0493827160493827
chr14:84267507:TCATGTTCTTAT	12	Long Reads (vamos)	7-15bp	2	1.98571428571429	0.0142857142857143
chr14:84274057:AAAACAAAAAAAAAAAA	17	Long Reads (vamos)	16bp+	3	3.22388059701493	0.220177308944002
chr14:84275703:TATAACATGTATGTGTGTG	19	Long Reads (vamos)	16bp+	2	1.97087378640777	0.0285551113649343
chr14:84276691:TTTC	4	Long Reads (vamos)	4-6bp	47	46.7810218978102	25.9811077715758
chr14:84281546:AAAAATAAAAT	11	Long Reads (vamos)	7-15bp	3	3.2962962962963	0.229145032883351
chr14:84284554:GAAAA	5	Long Reads (vamos)	4-6bp	9	8.42647058823529	0.794553376906318
chr14:84295520:CATTT	5	Long Reads (vamos)	4-6bp	8	7.97247706422018	0.230716955487598
chr14:84297655:ATATATACTGTATATAAA	18	Long Reads (vamos)	16bp+	2	2.01234567901235	0.0123456790123457
chr14:84298197:TCTTTTGGTTCCTAATA	17	Long Reads (vamos)	16bp+	2	2.02061855670103	0.0204037800687285
chr14:84318370:AAT	3	Long Reads (vamos)	2-3bp	17.5	16.984375	6.28321850393701
chr14:84320005:CAAAAAA	7	Long Reads (vamos)	7-15bp	5	5.24626865671642	0.457692739310964
chr14:84331350:AAAAAAG	7	Long Reads (vamos)	7-15bp	5	4.8740157480315	0.523684539432571
chr14:84341872:TATCACTGAGCCTGGATCCTAGCCCAGATTTATGATAGGTGCCAGAGTTTCCTGGAGCTACCGCTTTTTCATTCTTGTCATGTAGAAAAGTTTAACCTGATTGATCTGGCTGAGAACTCATACCTGCACCTGACCT	136	Long Reads (vamos)	16bp+	2	2	0
chr14:84343339:CCTT	4	Long Reads (vamos)	4-6bp	8	8.096	0.506838709677419
chr14:84374906:TGGAATTAGCAAGAAGAAAGCCATTTGAGGTCTCTGAAGG	40	Long Reads (vamos)	16bp+	2	2	0
chr14:84378816:TAGGAATATATATGTGGGTGTATATATATA	30	Long Reads (vamos)	16bp+	6	6.42276422764228	0.524723443955751
chr14:84398097:GAGAGA	6	Long Reads (vamos)	4-6bp	41	40.0661764705882	17.4400326797386
chr14:84398822:GCCAATTGGTCCATTTTACAGAGA	24	Long Reads (vamos)	16bp+	3	3.03409090909091	0.033307210031348
chr14:84398908:TTTACAATCCCTGAGCTAGACACAAAAGTTCTCCACTTCCCCACTAGATTAGCTAGATACACAGTGTCCACACAAAGGTTCTCCATGTCCCCACCAGAGTAGCTAGATACAGTGTGTCAATTGGTGCATTCACAAACTCTGTGCTAGACACAGGGTGCTGATTGGTGTGTTTACAAACCTTGCGCTAGATACAGAGTGCCGATGGGTGTA	210	Long Reads (vamos)	16bp+	2	1.99107142857143	0.00892857142857143
chr14:84399712:CCGCGCACAGCCCCGGTTC	19	Long Reads (vamos)	16bp+	3	3.02803738317757	0.0463763004761065
chr14:84402369:AAAAAAAAG	9	Long Reads (vamos)	7-15bp	3	2.95762711864407	0.297334492249747
chr14:84406643:AGAGATCATATAAGCCAT	18	Long Reads (vamos)	16bp+	2	2	0
chr14:84409152:GTATTTCCTTGGTTGATT	18	Long Reads (vamos)	16bp+	2	2	0
chr14:84426233:TCCC	4	Long Reads (vamos)	4-6bp	18	18.4402985074627	3.82723600044888
chr14:84439038:AAAAAAAAGA	10	Long Reads (vamos)	7-15bp	3	3.26016260162602	1.53831800613088
chr14:84443702:TATG	4	Long Reads (vamos)	4-6bp	7	8.45161290322581	5.59926567007606
chr14:84444235:TCCCCTGCCTTCCCCTCCCC	20	Long Reads (vamos)	16bp+	4	3.73333333333333	1.09253731343284
chr14:84460985:TTATATGCCAGTATAAATTACTAAT	25	Long Reads (vamos)	16bp+	2	1.98684210526316	0.0131578947368421
chr14:84467161:TTAACCTACCACCAAGCGGATGTCAAAAAGAGGCAATCAAATATCAATGCTGATAGCTACAGGTAATTGCTTATAGTAGAAAT	83	Long Reads (vamos)	16bp+	2	2	0
chr14:84471611:AAAATAAAAAAATAAAA	17	Long Reads (vamos)	16bp+	2	2.20560747663551	0.164873919943573
chr14:84477793:TATCTGAAGTAGAATATAAAAGATCAT	27	Long Reads (vamos)	16bp+	2	2	0
chr14:84480650:TAAAAAAAATATA	13	Long Reads (vamos)	7-15bp	2	2.3495145631068	0.229583095374072
chr14:84504763:AAGGGATCGGGGTGCAGAGATATAAGGGGTTGGGGT	36	Long Reads (vamos)	16bp+	5	5	0
chr14:84509278:AAAGAAAGGAAAGAAAGAAAGAGAAAG	27	Long Reads (vamos)	16bp+	5	5.05555555555556	0.132888888888889
chr14:84509629:CTTTTTTTTTCTTTTTT	17	Long Reads (vamos)	16bp+	2	2.48062015503876	0.392199612403101
chr14:84511719:GACCTTCGCGGTGAGTGTTACAGCTCTTAAGTTGGCGCGTCTGCAGTTTGTTCCTTCTGATGTTCGGATGCGTTCGGAGTTTCTTCCTTCTGGTGGGTTCGTGGTCTGGCTGGCTCAAGAGTGAAGCTGCA	131	Long Reads (vamos)	16bp+	3	3.33076923076923	0.2695885509839
chr14:84516065:TGATATATGATATGAT	16	Long Reads (vamos)	16bp+	2	2	0
chr14:84518743:CATACTTTGTAACAAAA	17	Long Reads (vamos)	16bp+	3	2.70526315789474	0.210078387458007
chr14:84524949:ACACACACACAAATGC	16	Long Reads (vamos)	16bp+	3	2.95348837209302	0.0448700410396717
chr14:84542995:TTTTTTTGTTTA	12	Long Reads (vamos)	7-15bp	2	2.46078431372549	0.270724131236653
chr14:84545199:GTTGCTGAGGTATATTTTGCTAAGATGGGTAAAGGAA	37	Long Reads (vamos)	16bp+	2	2	0
chr14:84548728:ACAAATACCATATCTTAAATTAATTTGTATTCTCCAAAGACTGAACAATA	50	Long Reads (vamos)	16bp+	2	2	0
chr14:84560183:TTATGGAGCCCTTTCAGATTAGAGGGGC	28	Long Reads (vamos)	16bp+	2	2	0
chr14:84569654:TTCA	4	Long Reads (vamos)	4-6bp	10	10.0625	0.689752252252252
chr14:84570313:TTG	3	Long Reads (vamos)	2-3bp	10	9.77319587628866	0.656357388316151
chr14:84571339:CAAAAATCAAAAAAA	15	Long Reads (vamos)	7-15bp	2	2.01176470588235	0.0117647058823529
chr14:84586766:ACATATAT	8	Long Reads (vamos)	7-15bp	23	22.5671641791045	8.75861295028616
chr14:84594414:AAT	3	Long Reads (vamos)	2-3bp	12	11.7304347826087	0.742486651411137
chr14:84595767:ACATACACATATGTATAC	18	Long Reads (vamos)	16bp+	3	3.12765957446809	0.13406543125143
chr14:84596051:TATATATATAC	11	Long Reads (vamos)	7-15bp	5	5.23622047244094	0.245344331958505
chr14:84596291:ATATATTTATATATAATATATAAATATATTAC	32	Long Reads (vamos)	16bp+	13	13.030534351145	6.35290663534938
chr14:84597918:CAAAA	5	Long Reads (vamos)	4-6bp	6	5.88095238095238	0.178427997705106
chr14:84619013:ATAA	4	Long Reads (vamos)	4-6bp	7	6.9	0.203370786516854
chr14:84625275:AAAAAATA	8	Long Reads (vamos)	7-15bp	4	3.9349593495935	0.225243236038918
chr14:84632822:TATGTATATGTATTTAT	17	Long Reads (vamos)	16bp+	2	1.98630136986301	0.0136986301369863
chr14:84635726:AATTTATAAATAAAAATTAAATATAAATTA	30	Long Reads (vamos)	16bp+	3	2.50961538461538	0.271751306945482
chr14:84636461:TTTTTTTCA	9	Long Reads (vamos)	7-15bp	3	2.93103448275862	0.134332833583208
chr14:84641164:CTAT	4	Long Reads (vamos)	4-6bp	12	11.6115702479339	1.53953168044077
chr14:84643489:TTAACAATAAGCGTGACCAAATTACAGTTTAAATATTTAACTTAGCTATGTAAAGCTTGTAAATAGTAGCAATAGCTAAACTTTTGATGACAGAGTTATGCAAACACATCAGGCAATAGACAGTTGCCTACTGGGTGACAACAGTGG	147	Long Reads (vamos)	16bp+	2	2	0
chr14:84654252:TGCTTTATTTCATTAAGTTGATCTTCAATCTCTGATATCCTTTCT	45	Long Reads (vamos)	16bp+	2	2	0
chr14:84662705:AGCTTCATAGAATGATTTTGA	21	Long Reads (vamos)	16bp+	2	2.33980582524272	0.226537216828479
chr14:84675686:GATAATAACA	10	Long Reads (vamos)	7-15bp	3	2.77011494252874	0.179096498262497
chr14:84683616:TCTC	4	Long Reads (vamos)	4-6bp	34	32.6962962962963	24.2428966279713
chr14:84687615:TTCTGCAGTTTCTTTTGACTCTCATTAAGTCTGATTTGGTTTCTTGTTAAGCAAAATGGTTGGAACAATTCTGGAGCTCCATCTCTGCACAAAAGTAACTGGAGGAAAAGAGGTCATCTCATCATGTGGCTTTTTCACATAAAGAAGGAAACAAAATCCCCAGCACACGCTCTTAAATGTCTTTAACTAGGATTAGGTC	199	Long Reads (vamos)	16bp+	2	1.71428571428571	0.206185567010309
chr14:84700335:ATTTAATTACACTTGATGAGAGGGAAGAGTCTAAACCCACAGCTCTGTTCCGATATTTCTAGAAAGGCTTATATTTTCCTCAAAA	85	Long Reads (vamos)	16bp+	2	1.98571428571429	0.0142857142857143
chr14:84703045:ATATATACTATATATACACATATA	24	Long Reads (vamos)	16bp+	4	4.10091743119266	0.165647298674822
chr14:84709891:TCTCACTATTTCTCTCTCTG	20	Long Reads (vamos)	16bp+	3	3.05769230769231	0.0548917102315161
chr14:84711596:ATATATATTACATATATAAATTTATATA	28	Long Reads (vamos)	16bp+	2	2	0
chr14:84713287:TTTTTTTAACTTTGAAAA	18	Long Reads (vamos)	16bp+	2	1.98936170212766	0.0106382978723404
chr14:84713566:TTTTTCCTTTT	11	Long Reads (vamos)	7-15bp	2	2.22764227642276	0.275623084099693
chr14:84717932:TTTGTTCTGTTGTTTTGTT	19	Long Reads (vamos)	16bp+	2	2	0
chr14:84723167:AAAAC	5	Long Reads (vamos)	4-6bp	7	6.96946564885496	0.506752789195537
chr14:84727681:AGAT	4	Long Reads (vamos)	4-6bp	10	10.4146341463415	1.91683326669332
chr14:84739224:GGGAAAATAACATACACATCT	21	Long Reads (vamos)	16bp+	2	2	0
chr14:84739733:AAAAAAAAAAAAAG	14	Long Reads (vamos)	7-15bp	3	3.2109375	0.277989665354331
chr14:84742636:TGATGATAATAATGATAG	18	Long Reads (vamos)	16bp+	2	2	0
chr14:84747325:ATATACATATAGTATATAATAAATATATA	29	Long Reads (vamos)	16bp+	4	3.79120879120879	0.233699633699634
chr14:84749126:AAAAAAAAAAG	11	Long Reads (vamos)	7-15bp	3	3.57364341085271	0.512112403100775
chr14:84752879:ATAAAATAGATAAATAAA	18	Long Reads (vamos)	16bp+	3	3	0
chr14:84762031:ATATACATATGTATACATACATATATGTACATATACACATACATATATAC	50	Long Reads (vamos)	16bp+	2	2.05494505494505	0.0525030525030525
chr14:84772502:TTTTTTTTTTTTTTGGCAGAGTCTCGCTCTGTTGCCCAGGCTGGAGTGCAGTGGCACAGTCTCAGCTCACTGCAGCCTCCACCTCCTGGGTTTAAACGATTCTCCTGTCTCAACCTCCCAAGTAGCTGGGACTACAGGCACACACTGCCACGCC	154	Long Reads (vamos)	16bp+	2	2	0
chr14:84787204:CAAACTTTTCCTCCTCCACATAAACCTATAATTCAAACAAACATTTTCAT	50	Long Reads (vamos)	16bp+	2	2	0
chr14:84790106:TATGTATATATATACACATACAGGTGTGTGTATATA	36	Long Reads (vamos)	16bp+	6	6.02521008403361	0.0925794046432132
chr14:84790362:ACACACACACATATATATAT	20	Long Reads (vamos)	16bp+	3	2.92391304347826	0.0710702341137124
chr14:84814633:TCCT	4	Long Reads (vamos)	4-6bp	27	27.8676470588235	7.04901960784314
chr14:84841558:AAAT	4	Long Reads (vamos)	4-6bp	17	16.6641221374046	0.624779800352319
chr14:84849685:TTTACTAGGGTTCCTTCCCATTAATATGGCATCTGCTA	38	Long Reads (vamos)	16bp+	2	1.98863636363636	0.0113636363636364
chr14:84850707:TAATCTATTAATGGAATATATTAT	24	Long Reads (vamos)	16bp+	2	2	0
chr14:84853320:AAAT	4	Long Reads (vamos)	4-6bp	9	9.63865546218487	2.87679817689788
chr14:84855679:AACTAAATAGA	11	Long Reads (vamos)	7-15bp	3	3.00943396226415	0.00943396226415094
chr14:84873473:TTA	3	Long Reads (vamos)	2-3bp	9	8.56756756756757	0.684029484029484
chr14:84886968:AAT	3	Long Reads (vamos)	2-3bp	10	9.83495145631068	0.413668379973349
chr14:84888214:TGTTATAACTATG	13	Long Reads (vamos)	7-15bp	2	2	0
chr14:84888445:TCTT	4	Long Reads (vamos)	4-6bp	37	38.0148148148148	21.3132117191819
chr14:84897974:ATACACACAC	10	Long Reads (vamos)	7-15bp	7	6.68217054263566	1.03100775193798
chr14:84905412:ACAGAAAAACGGAAGTGAGGT	21	Long Reads (vamos)	16bp+	2	1.96052631578947	0.0384210526315789
chr14:84908055:TTCTCTGTGTCT	12	Long Reads (vamos)	7-15bp	2	2.14606741573034	0.148876404494382
chr14:84908388:TTTTATAATGA	11	Long Reads (vamos)	7-15bp	3	3.01298701298701	0.012987012987013
chr14:84908867:TC	2	Long Reads (vamos)	2-3bp	62	60.4626865671642	70.0850634047806
chr14:84926823:AAATATAAAAATCTG	15	Long Reads (vamos)	7-15bp	3	3	0
chr14:84931130:ATTTAACTGGATGAACCATTGTATTTTATA	30	Long Reads (vamos)	16bp+	2	2	0
chr14:84932638:AAAGGAAAACCTTGGATTCCTTC	23	Long Reads (vamos)	16bp+	2	2.01428571428571	0.0142857142857143
chr14:84937904:AAG	3	Long Reads (vamos)	2-3bp	88	87.5853658536585	14.3102758896441
chr14:84939246:AAAAAAAAA	9	Long Reads (vamos)	7-15bp	4	4.136	0.48941935483871
chr14:84939478:TTTTCTGCATTCTTTTCTCACCTCTCCACCTGTTCATTCTCTGATC	46	Long Reads (vamos)	16bp+	4	3.97647058823529	0.023249299719888
chr14:84941977:TTTTA	5	Long Reads (vamos)	4-6bp	11	10.9453125	2.96548966535433
chr14:84946812:ACTCACTGGTACCTGAAATTATAAAA	26	Long Reads (vamos)	16bp+	2	2.01333333333333	0.0133333333333333
chr14:84947335:TGGGAGGACCA	11	Long Reads (vamos)	7-15bp	3	2.97115384615385	0.0477035100821509
chr14:84947589:AAAAAATAAATAAAAATAAAA	21	Long Reads (vamos)	16bp+	2	2	0
chr14:84949658:CCATCCATCCATGTAC	16	Long Reads (vamos)	16bp+	2	2	0
chr14:84953495:CCCATTGTTGTTATTTGTTGTTGTTTTTACCCTCAATACAAACCTACGTTTCTACTTGT	59	Long Reads (vamos)	16bp+	2	2	0
chr14:84956218:AAATAAAAAATAAAACTGTAATA	23	Long Reads (vamos)	16bp+	2	2	0
chr14:84956639:GATG	4	Long Reads (vamos)	4-6bp	13	12.8983050847458	0.570766333478198
chr14:84956709:ATAGATGGATAGATGGATGAATGGGTAGGTGGATGGATGAATGGATGGATGGATGGATGGATAAATAGATGCATTGATACATCAATATATCC	92	Long Reads (vamos)	16bp+	4	3.71739130434783	0.204968944099379
chr14:84957697:TGAAATCTACCACACCA	17	Long Reads (vamos)	16bp+	2	1.97297297297297	0.0266567937800815
chr14:84961920:TCTCTCTCACTTTCT	15	Long Reads (vamos)	7-15bp	3	2.8448275862069	0.149625187406297
chr14:84963145:ATTGTAAGTTGAAAAT	16	Long Reads (vamos)	16bp+	2	1.98571428571429	0.0142857142857143
chr14:84968216:TCCCTTGGAAAGAAATAATTGT	22	Long Reads (vamos)	16bp+	2	2.18367346938776	0.15148327372186
chr14:84971328:AAAAC	5	Long Reads (vamos)	4-6bp	7	6.81967213114754	0.611841213927652
chr14:84993195:TTTTTC	6	Long Reads (vamos)	4-6bp	9	8.81679389312977	2.33540810334703
chr14:84996397:TATATATGTACATGTGTATAAAACACATACA	31	Long Reads (vamos)	16bp+	3	2.86904761904762	0.115174985656913
chr14:85003930:AAAGAAAACTAAATATTA	18	Long Reads (vamos)	16bp+	2	1.98611111111111	0.0138888888888889
chr14:85007673:GGTATTAGGGGTTAGTACTTCAACATGTAAACATGGGAAGATACAATTCAGCCCATAACACATCATCTTAGCCTATTTGTGCTGCTATAACAGAATATTTGAGACAAGGTAATTTATAAATTTTAAAAATGTATTTTCTCACTGTCTGTATTACCAGC	158	Long Reads (vamos)	16bp+	2	2	0
chr14:85026527:GGAA	4	Long Reads (vamos)	4-6bp	8	7.95762711864407	0.519556714471969
chr14:85029560:GTTTATCACTATTTCTTTATG	21	Long Reads (vamos)	16bp+	2	2	0
chr14:85036977:GATA	4	Long Reads (vamos)	4-6bp	7	6.78	0.81979797979798
chr14:85043778:TGAGATTCAACA	12	Long Reads (vamos)	7-15bp	4	3.8252427184466	0.145631067961165
chr14:85054824:TCTAGGAAATTCCAAACTTTCCCTTATTTTCCTGTCTTCTTCTGAGTCCTCCAA	54	Long Reads (vamos)	16bp+	2	2	0
chr14:85061164:ATCTGTATAGTT	12	Long Reads (vamos)	7-15bp	4	3.98863636363636	0.0113636363636364
chr14:85061480:TGTGTGTGTCTG	12	Long Reads (vamos)	7-15bp	2	2.09333333333333	0.0857657657657658
chr14:85066974:AAAAC	5	Long Reads (vamos)	4-6bp	6	6.00952380952381	0.221062271062271
chr14:85069861:GTGCCTTATCTTAGAAAAAAACATTC	26	Long Reads (vamos)	16bp+	3	2.98795180722892	0.0120481927710843
chr14:85078593:ATTTATTAAAT	11	Long Reads (vamos)	7-15bp	4	4.01204819277108	0.0120481927710843
chr14:85087286:GGCCTAGAAGTTGAGTATTTATTCATGCTTTTATGAACTAGCCTAGAAGTT	51	Long Reads (vamos)	16bp+	2	2	0
chr14:85092556:ATATATACATACATGCACAT	20	Long Reads (vamos)	16bp+	5	4.9016393442623	0.386939439100393
chr14:85101506:TTGTTTCAT	9	Long Reads (vamos)	7-15bp	6	6	0.0202020202020202
chr14:85102754:TATATTAATATATAATTAT	19	Long Reads (vamos)	16bp+	6	6.42718446601942	0.266704740148487
chr14:85109853:ATAC	4	Long Reads (vamos)	4-6bp	18	18.6899224806202	4.4031007751938
chr14:85115528:ATGAA	5	Long Reads (vamos)	4-6bp	5	4.925	0.272784810126582
chr14:85124847:CACACACACACACA	14	Long Reads (vamos)	7-15bp	7	7.1796875	0.809977854330709
chr14:85129912:AAATAATAATAATAAT	16	Long Reads (vamos)	16bp+	2	1.98701298701299	0.012987012987013
chr14:85138454:TTTTTTTC	8	Long Reads (vamos)	7-15bp	4	4.11278195488722	0.494759626338574
chr14:85138860:TTTTATTTATTTAT	14	Long Reads (vamos)	7-15bp	2	2.06593406593407	0.0622710622710623
chr14:85139937:TATATATATCTATATTGAGA	20	Long Reads (vamos)	16bp+	4	3.97802197802198	0.221733821733822
chr14:85140051:TATATGTATATATATC	16	Long Reads (vamos)	16bp+	8	7.6044776119403	0.707047469419818
chr14:85140295:AATTATAT	8	Long Reads (vamos)	7-15bp	6	5.95145631067961	0.0662478583666476
chr14:85140510:TAATAATATATATA	14	Long Reads (vamos)	7-15bp	2	2	0
chr14:85140549:TTTACTATATATTATATAT	19	Long Reads (vamos)	16bp+	3	2.69090909090909	0.215512927439533
chr14:85146717:TTA	3	Long Reads (vamos)	2-3bp	13	13	0.765217391304348
chr14:85155048:TTTCATTGCTGAGTATTG	18	Long Reads (vamos)	16bp+	2	2.1219512195122	0.10840108401084
chr14:85159392:CATATATATATACA	14	Long Reads (vamos)	7-15bp	3	3.00900900900901	0.0271908271908272
chr14:85165500:AGACAAGAAATGTGTG	16	Long Reads (vamos)	16bp+	2	1.98684210526316	0.0131578947368421
chr14:85185037:AAAAAC	6	Long Reads (vamos)	4-6bp	6	6.32089552238806	1.72331949276176
chr14:85185875:TATATATATATACACACATAAAGCATATT	29	Long Reads (vamos)	16bp+	2	2	0
chr14:85191225:CTTTAAATTATG	12	Long Reads (vamos)	7-15bp	2	2.01428571428571	0.0142857142857143
chr14:85210523:GTATATAT	8	Long Reads (vamos)	7-15bp	22	21.8455882352941	2.75375816993464
chr14:85214974:AAAATAAATG	10	Long Reads (vamos)	7-15bp	3	2.98901098901099	0.010989010989011
chr14:85222097:TAAA	4	Long Reads (vamos)	4-6bp	10	10.0283018867925	0.199191374663073
chr14:85225638:AAAAAAAAAAAGAAAG	16	Long Reads (vamos)	16bp+	2	1.98936170212766	0.118165179592771
chr14:85237823:ATACATACATAT	12	Long Reads (vamos)	7-15bp	4	4.04098360655738	0.733843652621596
chr14:85237883:TGTGTGTGTGTATATATACATA	22	Long Reads (vamos)	16bp+	2	2	0
chr14:85240359:TATATATAATATAGTATGTCATATGTATATAT	32	Long Reads (vamos)	16bp+	2	2.03658536585366	0.0356820234869015
chr14:85240628:TACATTGTATACATTATATACACATAT	27	Long Reads (vamos)	16bp+	3	3	0
chr14:85251134:TAGA	4	Long Reads (vamos)	4-6bp	14	13.6776859504132	1.3702479338843
chr14:85252211:TTATGAATGAG	11	Long Reads (vamos)	7-15bp	2	2.02816901408451	0.0277665995975855
chr14:85294286:TTGGGGATTACAAAAAA	17	Long Reads (vamos)	16bp+	2	1.98765432098765	0.0123456790123457
chr14:85294473:CAAAGATCAAAGATGCTAAAG	21	Long Reads (vamos)	16bp+	2	2	0
chr14:85311074:TTCCTTCC	8	Long Reads (vamos)	7-15bp	3	3.03	0.0495959595959596
chr14:85333842:ACAATTGCACTA	12	Long Reads (vamos)	7-15bp	3	2.97727272727273	0.022466039707419
chr14:85338897:ATTTTATATTTTGGCTAGTATTCACATGCTAC	32	Long Reads (vamos)	16bp+	2	2	0
chr14:85343706:TTTAAAAAGGAAAAACTTAA	20	Long Reads (vamos)	16bp+	2	1.98630136986301	0.0136986301369863
chr14:85352008:TATTTTTT	8	Long Reads (vamos)	7-15bp	6	5.99253731343284	0.157838626416788
chr14:85353463:GGGAGAGGGAGACCATG	17	Long Reads (vamos)	16bp+	4	4.43119266055046	0.340129119945634
chr14:85358455:AAAACAGAGACC	12	Long Reads (vamos)	7-15bp	2	2	0
chr14:85361266:GTATTGCTTGCCATCAT	17	Long Reads (vamos)	16bp+	2	2	0
chr14:85366936:TTTTTTTTTTTGAAATG	17	Long Reads (vamos)	16bp+	2	1.98913043478261	0.0108695652173913
chr14:85394537:TGTT	4	Long Reads (vamos)	4-6bp	9	9.43119266055046	0.803092082908597
chr14:85401944:AAAAAGAATAAAGAGGGAGG	20	Long Reads (vamos)	16bp+	2	2	0.0238095238095238
chr14:85407571:GTTGCCTGCAGTATGCTCACCCTTT	25	Long Reads (vamos)	16bp+	2	1.98630136986301	0.0136986301369863
chr14:85411250:AAAC	4	Long Reads (vamos)	4-6bp	7	6.93693693693694	0.423259623259623
chr14:85412021:TTTTGCTGTTATTCAAATTTTATTGCATT	29	Long Reads (vamos)	16bp+	2	2	0
chr14:85420993:CTCACTGCAACATTTGG	17	Long Reads (vamos)	16bp+	3	3	0
chr14:85427373:TATATATATGTGTA	14	Long Reads (vamos)	7-15bp	4	3.57936507936508	0.277650793650794
chr14:85428700:AAGAGAAAAGA	11	Long Reads (vamos)	7-15bp	3	2.95327102803738	0.0449656145300652
chr14:85431996:TATATATGTATATACATATACATGTG	26	Long Reads (vamos)	16bp+	5	4.63265306122449	0.276036187670945
chr14:85438091:CCAAAGAACAGGGTTCAGGGAGCTTCTGGAGAGCTGAACACATGGCGGCCGGC	53	Long Reads (vamos)	16bp+	2	1.98780487804878	0.0121951219512195
chr14:85445923:TGTT	4	Long Reads (vamos)	4-6bp	7	7.32291666666667	0.389364035087719
chr14:85450778:AACAAACAAACA	12	Long Reads (vamos)	7-15bp	5	5.46153846153846	0.343470483005367
chr14:85453323:GAAA	4	Long Reads (vamos)	4-6bp	11	10.1407407407407	3.2113875069099
chr14:85453376:AGGA	4	Long Reads (vamos)	4-6bp	18	17.3235294117647	12.5760348583878
chr14:85460235:CTC	3	Long Reads (vamos)	2-3bp	13	13.5038167938931	1.94421608925426
chr14:85460794:TTTTC	5	Long Reads (vamos)	4-6bp	12	12.6287878787879	6.63214203099699
chr14:85462088:GCATCTGACCCATGACTACCAGGACATAGTCC	32	Long Reads (vamos)	16bp+	2	2	0
chr14:85462160:GCCT	4	Long Reads (vamos)	4-6bp	7	6.68085106382979	0.7787691603752
chr14:85462226:CCTCTTTCCTTTCTTTCTTC	20	Long Reads (vamos)	16bp+	2	1.9875	0.0378164556962025
chr14:85463332:GTCACTTAAAAGTACTG	17	Long Reads (vamos)	16bp+	2	2	0
chr14:85468198:TTTAACTTTAGATTTAGATTTATCAGA	27	Long Reads (vamos)	16bp+	2	2	0
chr14:85471476:AAAAG	5	Long Reads (vamos)	4-6bp	9	9.32089552238806	1.9037706205813
chr14:85474401:TATC	4	Long Reads (vamos)	4-6bp	21	20.2677165354331	1.84839395075616
chr14:85478381:TATATATATATGTATGTATA	20	Long Reads (vamos)	16bp+	6	5.86554621848739	0.354650334710155
chr14:85485658:TATT	4	Long Reads (vamos)	4-6bp	11	10.7627118644068	1.0714182239606
chr14:85486650:TGATCATTTTAAAATAAATCTGTCTTCC	28	Long Reads (vamos)	16bp+	2	2	0
chr14:85494738:ATAA	4	Long Reads (vamos)	4-6bp	11	10.2454545454545	4.20525437864887
chr14:85515869:ACACACACACGCACACATCACT	22	Long Reads (vamos)	16bp+	2	2.22033898305085	0.190352020860495
chr14:85526449:AAAAAAAAAAAAAAAA	16	Long Reads (vamos)	16bp+	2	1.57894736842105	0.310190369540873
chr14:85526598:TTTTCTTTTTCTTTC	15	Long Reads (vamos)	7-15bp	3	2.73118279569892	0.350864890135577
chr14:85531857:GTGAGCGCGTGT	12	Long Reads (vamos)	7-15bp	3	2.94827586206897	0.0494752623688156
chr14:85535892:TTG	3	Long Reads (vamos)	2-3bp	18	18.1029411764706	11.9152505446623
chr14:85555689:TTTTA	5	Long Reads (vamos)	4-6bp	10	10.7218045112782	4.02050580997949
chr14:85557977:TAGACTTATGTGGAAAGCATCCA	23	Long Reads (vamos)	16bp+	5	4.98989898989899	0.0101010101010101
chr14:85560581:AAAT	4	Long Reads (vamos)	4-6bp	12	11.5648854961832	0.955372871403406
chr14:85570552:TTTA	4	Long Reads (vamos)	4-6bp	11	11.2131147540984	2.11949600325159
chr14:85573260:CACACAT	7	Long Reads (vamos)	7-15bp	7	6.9140625	0.378383366141732
chr14:85578097:GTATATATATATTTATATATATAAAAATATCT	32	Long Reads (vamos)	16bp+	5	5.04878048780488	0.046973803071364
chr14:85582890:ACTATATATATATATAGTTTTT	22	Long Reads (vamos)	16bp+	2	2	0
chr14:85586074:TTTTATATAATCAGTGTTTATATAATATA	29	Long Reads (vamos)	16bp+	2	2	0
chr14:85594042:AAAAC	5	Long Reads (vamos)	4-6bp	5	4.68	0.381414141414141
chr14:85620234:TTTTTTCTTTGAATGATTG	19	Long Reads (vamos)	16bp+	2	1.96341463414634	0.0356820234869015
chr14:85627264:GTTCTTGGTCTT	12	Long Reads (vamos)	7-15bp	2	1.97183098591549	0.0277665995975855
chr14:85643291:TTTC	4	Long Reads (vamos)	4-6bp	23	24.4671532846715	15.427221983684
chr14:85645172:TATATGTATACATGTGTA	18	Long Reads (vamos)	16bp+	8	7.92125984251969	0.184226971628546
chr14:85656822:CTTT	4	Long Reads (vamos)	4-6bp	7	6.94871794871795	1.842175066313
chr14:85659976:ATATATTATTAATATAGAATCTGTT	25	Long Reads (vamos)	16bp+	2	2	0
chr14:85660036:TATATATTATATAGTATAATACATAACATATAATGTATTATTT	43	Long Reads (vamos)	16bp+	8	7.703125	0.210383858267717
chr14:85679817:ATATATATATATATATATA	19	Long Reads (vamos)	16bp+	4	3.74561403508772	0.191352274491539
chr14:85693226:TCCTTTCCTTT	11	Long Reads (vamos)	7-15bp	3	2.98130841121495	0.0562511020983953
chr14:85698095:AGGTCTTTGGAG	12	Long Reads (vamos)	7-15bp	2	2	0
chr14:85718368:TATC	4	Long Reads (vamos)	4-6bp	12	12.0701754385965	2.31361589815246
chr14:85719062:TTAT	4	Long Reads (vamos)	4-6bp	9	8.8740157480315	1.66654168228971
chr14:85723179:ATATACATC	9	Long Reads (vamos)	7-15bp	4	4.03478260869565	0.104042715484363
chr14:85726654:ATATATATATATATATATATATATATATATATATACACACATAC	44	Long Reads (vamos)	16bp+	3	2.82786885245902	0.573431784311069
chr14:85729656:ATT	3	Long Reads (vamos)	2-3bp	13	13.4186046511628	8.7609011627907
chr14:85732135:AGAAAAAAATAGCTGGGTGTT	21	Long Reads (vamos)	16bp+	2	1.98571428571429	0.0142857142857143
chr14:85737425:AGGGAGAATGG	11	Long Reads (vamos)	7-15bp	3	3.075	0.120886075949367
chr14:85737509:AGAAGGGCTGGGGGTTCTTGCCTCCCAGAAAAGTGGAGAAGGGGTAGAGACACGGAGATAAGGGGTTGGGGGTTCTTGCCCCCAGAAAAGGGGTACTTGCCGCTAAGGGTGA	112	Long Reads (vamos)	16bp+	2	2	0
chr14:85741033:GGAA	4	Long Reads (vamos)	4-6bp	15	14.8604651162791	0.949127906976744
chr14:85747644:TTTCC	5	Long Reads (vamos)	4-6bp	6	6.16190476190476	0.444688644688645
chr14:85757787:ATACACACAC	10	Long Reads (vamos)	7-15bp	3	2.94791666666667	0.0709429824561403
chr14:85758194:GAACCTTGGTTCTTTGA	17	Long Reads (vamos)	16bp+	2	1.97368421052632	0.0259649122807018
chr14:85762481:AAAAAAAAAAAAAAG	15	Long Reads (vamos)	7-15bp	2	1.976	0.184903225806452
chr14:85765317:GAGA	4	Long Reads (vamos)	4-6bp	16	15.5766423357664	5.45180334907686
chr14:85769705:TTTTCTTTCTTTCTTTC	17	Long Reads (vamos)	16bp+	2	1.99009900990099	0.0499009900990099
chr14:85773922:TGTGAGTGTACGTATATG	18	Long Reads (vamos)	16bp+	2	2	0.0232558139534884
chr14:85775336:TATAATATATATAATTATATATAA	24	Long Reads (vamos)	16bp+	6	6.03305785123967	0.0488980716253444
chr14:85775640:GTGTGTATGTATGT	14	Long Reads (vamos)	7-15bp	2	2.48275862068966	0.286656671664168
chr14:85775678:ATATATATATACACACACAC	20	Long Reads (vamos)	16bp+	5	4.86567164179105	0.26753450791157
chr14:85777514:CTGCAGTTCAATGGAGAAAAATACAATGT	29	Long Reads (vamos)	16bp+	2	2	0
chr14:85778219:TTGTCACAAGGACAGGTGGGTGGATGTTACAAAGTACATTCACAAGGGAAGGGAGGGTGTATTGTCACAAGGG	73	Long Reads (vamos)	16bp+	3	3	0
chr14:85778692:TATC	4	Long Reads (vamos)	4-6bp	21	20.7874015748031	4.31158605174353
chr14:85787174:ATCTATCCATCTATGT	16	Long Reads (vamos)	16bp+	3	3.28571428571429	0.244505494505494
chr14:85795239:GGGCATGGATGTGTGG	16	Long Reads (vamos)	16bp+	2	2	0
chr14:85825798:ATACATGTAGTTC	13	Long Reads (vamos)	7-15bp	2	2.0531914893617	0.0509036833676504
chr14:85826837:CCTGTAATCCCAACTACTCAGGAGGCTGAGGCAGGAGAATCACTTGAACCTGGGAGGCAGAGGTTGCAGTGAGCCGAGATCGCGCTATTGCACTCCAGCCTGGGCGACAGAAAGAGACTCCATCTCAAAAAAAAAAAAAAAAAA	144	Long Reads (vamos)	16bp+	2	2	0
chr14:85829697:GGCCGGGCAGAGGGGCTCCTCACTTCCCAGTAGGGGC	37	Long Reads (vamos)	16bp+	2	2	0
chr14:85829833:GGCTCCTCACTTCTCAGATGGGGCGGCTGCCGGGCGGAGG	40	Long Reads (vamos)	16bp+	12	11.9230769230769	0.094017094017094
chr14:85830606:AGAGGGAGACCGTGGAAAGAGAGGG	25	Long Reads (vamos)	16bp+	4	3.9758064516129	0.0400603199580383
chr14:85835588:TTGAACCTTTTATTTATTGTTAGA	24	Long Reads (vamos)	16bp+	2	2	0
chr14:85845185:GAGGTAGGAGGATTGCTTGAGCCAGG	26	Long Reads (vamos)	16bp+	2	1.98571428571429	0.0142857142857143
chr14:85846339:TTAAAATTAAAAAAATTAACAAATACAATTTG	32	Long Reads (vamos)	16bp+	4	3.75454545454545	0.462135112593828
chr14:85846622:TGTATGGATATATATATCCATATAAATCCATATA	34	Long Reads (vamos)	16bp+	57	58.9492753623188	91.8149264783667
chr14:85848636:TATATATATATATAAAGG	18	Long Reads (vamos)	16bp+	6	5.63076923076923	0.467262969588551
chr14:85850025:TGTGCATGTGTGTGTGTCTG	20	Long Reads (vamos)	16bp+	2	2.01176470588235	0.0831932773109244
chr14:85853618:TTATACCTAGTGCCTTTAATG	21	Long Reads (vamos)	16bp+	2	2	0
chr14:85858952:GTCATTCTGCATATGG	16	Long Reads (vamos)	16bp+	2	2	0
chr14:85876996:AAATGTATCTCAGTTAAGATACAGATC	27	Long Reads (vamos)	16bp+	2	1.98648648648649	0.0135135135135135
chr14:85878497:AAAC	4	Long Reads (vamos)	4-6bp	9	9.44881889763779	0.757280339957505
chr14:85883688:AATAAGAAATAAGATGTGTGC	21	Long Reads (vamos)	16bp+	2	1.98591549295775	0.0140845070422535
chr14:85891606:AAAAAAAC	8	Long Reads (vamos)	7-15bp	5	5.25925925925926	1.04422332780542
chr14:85894024:ATATATATAAAATATATATTTATAATGTATATTTA	35	Long Reads (vamos)	16bp+	2	2.06896551724138	0.0649558941459503
chr14:85911190:TCAAAACCACAATGAAATACCATCTAACAC	30	Long Reads (vamos)	16bp+	2	1.98591549295775	0.0140845070422535
chr14:85914316:TTTC	4	Long Reads (vamos)	4-6bp	54	53.963503649635	34.7560111635895
chr14:85917253:TATTA	5	Long Reads (vamos)	4-6bp	8	8.60655737704918	2.98441945535835
chr14:85923831:ATTC	4	Long Reads (vamos)	4-6bp	6	5.98611111111111	0.0420579029733959
chr14:85928410:CTATTACAAAAAGTTACATAAATA	24	Long Reads (vamos)	16bp+	3	2.98780487804878	0.0121951219512195
chr14:85934312:AAGGGGACTATCCCCTAAACCCAAATAAGTCACAGCTGCAAGCTAAGGGATTTAAACTTCAACCAATCA	69	Long Reads (vamos)	16bp+	2	1.95774647887324	0.041046277665996
chr14:85934644:CTTTACTTTCGCTTTCA	17	Long Reads (vamos)	16bp+	2	2.01	0.01
chr14:85960295:ATATTAATATTTAGAAGTGAT	21	Long Reads (vamos)	16bp+	2	1.98630136986301	0.0136986301369863
chr14:85974370:TGCAGAACAGCAAATA	16	Long Reads (vamos)	16bp+	2	1.97752808988764	0.0222165474974464
chr14:85981055:CATTTGAGATT	11	Long Reads (vamos)	7-15bp	2	2	0
chr14:85985879:GTTTTT	6	Long Reads (vamos)	4-6bp	5	5.20491803278689	0.62708305107709
chr14:86003040:ATTTACTATTTAGTGT	16	Long Reads (vamos)	16bp+	3	3.02439024390244	0.0487804878048781
chr14:86027010:AACCTTAAACTTCACAACGCACATTGTTTTTC	32	Long Reads (vamos)	16bp+	2	2	0
chr14:86033751:CTTTTGTTAATGCA	14	Long Reads (vamos)	7-15bp	2	2	0
chr14:86036172:TTTA	4	Long Reads (vamos)	4-6bp	10	10.6724137931034	1.71784107946027
chr14:86041926:ATATACACACAC	12	Long Reads (vamos)	7-15bp	3	2.72619047619048	0.201233505450373
chr14:86050972:CTGCATACTCCCTCCTC	17	Long Reads (vamos)	16bp+	2	1.98795180722892	0.0120481927710843
chr14:86057933:TTCTTTTTTTCTTTTTTCTTTTTGTT	26	Long Reads (vamos)	16bp+	2	2.50877192982456	0.340630336904207
chr14:86067636:TGTGTGTGTGTGAATA	16	Long Reads (vamos)	16bp+	3	2.89655172413793	0.0938251804330393
chr14:86071396:ATT	3	Long Reads (vamos)	2-3bp	14	13.4067796610169	3.69636389975373
chr14:86071770:AAGG	4	Long Reads (vamos)	4-6bp	38	37.3823529411765	10.9342047930283
chr14:86085082:TATTTACAAAGAGGGAA	17	Long Reads (vamos)	16bp+	2	2	0
chr14:86086576:AAGAGTCTACTCCATT	16	Long Reads (vamos)	16bp+	2	2	0
chr14:86090724:TTTA	4	Long Reads (vamos)	4-6bp	10	10.2280701754386	0.903275888837137
chr14:86095901:TTATT	5	Long Reads (vamos)	4-6bp	5	5.33606557377049	1.44811001219347
chr14:86100271:TCTCTTCTGGCTTGTAGGGTTTCTGCTGAGAGATCCACTGTTAGTCTGATGGGCTTCCCTTTGAGGGTAACACGACCTT	79	Long Reads (vamos)	16bp+	2	2	0
chr14:86102331:ATCTATCTATAATTATATATAT	22	Long Reads (vamos)	16bp+	3	2.97260273972603	0.0270167427701674
chr14:86114973:TATATATACA	10	Long Reads (vamos)	7-15bp	13	12.3609022556391	2.05058099794942
chr14:86115173:ATATATATATAT	12	Long Reads (vamos)	7-15bp	2	2.01052631578947	0.0105263157894737
chr14:86115292:ATATAG	6	Long Reads (vamos)	4-6bp	5	6.44736842105263	3.39986027014439
chr14:86125021:ATATGTAATTATAT	14	Long Reads (vamos)	7-15bp	4	4.1796875	0.495017224409449
chr14:86128234:TAAAAATATGCCCATTGATTTCTCCTCATCTCCCCAAACATATACAACCCCACCAGATATATATTTATATTGGGTA	76	Long Reads (vamos)	16bp+	2	2	0
chr14:86130421:AAAAT	5	Long Reads (vamos)	4-6bp	6	5.81196581196581	0.602269378131447
chr14:86130512:TATTATATGAGACA	14	Long Reads (vamos)	7-15bp	2	1.60227272727273	0.242293625914316
chr14:86141432:AATATGATAATTAAGAG	17	Long Reads (vamos)	16bp+	2	2	0
chr14:86142420:ATAC	4	Long Reads (vamos)	4-6bp	8	7.81666666666667	0.554341736694678
chr14:86146249:ATAG	4	Long Reads (vamos)	4-6bp	17	17.1297709923664	2.39072225484439
chr14:86151911:TTTTAGATTTATTG	14	Long Reads (vamos)	7-15bp	2	2.02597402597403	0.0256322624743677
chr14:86152111:ATATATATATATTTATATATATATATACACACACAC	36	Long Reads (vamos)	16bp+	5	5.34375	0.65255905511811
chr14:86153153:TGAAATACCCCATCATCTTCAATACAGTTATTTACGTCATACATATAGTTAATATTATTTCTGCTATGGT	70	Long Reads (vamos)	16bp+	2	2	0
chr14:86170004:GTTCTCTATTTGTTCACACAACATTTGGCT	30	Long Reads (vamos)	16bp+	2	2	0
chr14:86171040:AATACTATCATCATATCAGAATTAGAA	27	Long Reads (vamos)	16bp+	2	2	0
chr14:86175676:AGGGAGGAAAGAAGGGAAGGAGGGAGTG	28	Long Reads (vamos)	16bp+	3	3.04040404040404	0.120799835085549
chr14:86178944:CACACACACAAAAATATAT	19	Long Reads (vamos)	16bp+	3	2.85185185185185	0.14607130494981
chr14:86181117:AGAAGC	6	Long Reads (vamos)	4-6bp	5	4.96	0.220606060606061
chr14:86185893:TTCC	4	Long Reads (vamos)	4-6bp	44	44.2941176470588	3.40915032679739
chr14:86186092:CTTT	4	Long Reads (vamos)	4-6bp	39	39.1136363636364	18.6053088133241
chr14:86188700:TATCCATTAGTTATTTT	17	Long Reads (vamos)	16bp+	2	2	0
chr14:86192384:TATTCTCACAAACATACCCAG	21	Long Reads (vamos)	16bp+	3	2.98936170212766	0.0106382978723404
chr14:86198403:AAAAAAAAGA	10	Long Reads (vamos)	7-15bp	3	3.20149253731343	0.297441364605544
chr14:86201992:ACAGCATAGTTT	12	Long Reads (vamos)	7-15bp	2	2	0
chr14:86208696:TTGTTTTTTT	10	Long Reads (vamos)	7-15bp	3	2.71317829457364	0.362403100775194
chr14:86211405:CAGAAGGGCTAAAGAAATGA	20	Long Reads (vamos)	16bp+	2	2	0
chr14:86212547:ACTTCCAGTGCTAAA	15	Long Reads (vamos)	7-15bp	2	1.98958333333333	0.0104166666666667
chr14:86215843:AGAGAG	6	Long Reads (vamos)	4-6bp	12	12.0820895522388	1.02328582650656
chr14:86217855:AAAATAAAAT	10	Long Reads (vamos)	7-15bp	3	2.97959183673469	0.0201977698295813
chr14:86222358:TTTGGAAAATAATATAAA	18	Long Reads (vamos)	16bp+	2	1.98823529411765	0.0117647058823529
chr14:86243612:ATACATATATATGTATATATACAC	24	Long Reads (vamos)	16bp+	5	5.38211382113821	0.418365986938558
chr14:86252033:TTATTATTAGTTTTTTATT	19	Long Reads (vamos)	16bp+	2	1.98571428571429	0.0142857142857143
chr14:86260608:ATATTTACCTATAGTATATAGCATTTACTATGCC	34	Long Reads (vamos)	16bp+	3	3	0
chr14:86271769:TATG	4	Long Reads (vamos)	4-6bp	15	15.4365079365079	0.823936507936508
chr14:86287023:AAGG	4	Long Reads (vamos)	4-6bp	38.5	35.5955882352941	108.53894335512
chr14:86289084:AATTAACCATATTATTT	17	Long Reads (vamos)	16bp+	2	2	0
chr14:86289786:ACTTACAGTCAATTTT	16	Long Reads (vamos)	16bp+	2	2	0
chr14:86292067:TTTTTTTGTTGTGT	14	Long Reads (vamos)	7-15bp	2	2	0.0206185567010309
chr14:86300786:AAATATTTTGAAACAA	16	Long Reads (vamos)	16bp+	2	2.01315789473684	0.0398245614035088
chr14:86302417:ATATATATCCTCCG	14	Long Reads (vamos)	7-15bp	4	3.62096774193548	0.269800681877786
chr14:86306139:TATATATATATAATT	15	Long Reads (vamos)	7-15bp	11	10.8676470588235	1.89346405228758
chr14:86310046:TACGTGTATATGTATTAGATA	21	Long Reads (vamos)	16bp+	2	2	0
chr14:86310819:AAGGACAACTTTGCTGTTGTCTTGG	25	Long Reads (vamos)	16bp+	2	1.98684210526316	0.0131578947368421
chr14:86312009:TACCTATCTACTTGCATT	18	Long Reads (vamos)	16bp+	2	1.98630136986301	0.0136986301369863
chr14:86318888:TATATGTGTGTGTG	14	Long Reads (vamos)	7-15bp	2	2.21176470588235	0.16890756302521
chr14:86328027:ATTTTTTTGCCTCTTGC	17	Long Reads (vamos)	16bp+	2	1.97183098591549	0.0277665995975855
chr14:86330572:TCTTTATTTTTTTTCTTTTTCTTT	24	Long Reads (vamos)	16bp+	2	2.1015625	0.139210137795276
chr14:86331684:AAACA	5	Long Reads (vamos)	4-6bp	10	9.77862595419847	0.896770405167352
chr14:86343004:TGGCCTACACATTATCTATTCTTGATAAACTTCCATGTGGTGTTGTGAAAAATGGGTATTCTGTAGCTATTACGTAGAATGTTCTGTAAATCTCTACT	98	Long Reads (vamos)	16bp+	2	2	0
chr14:86346785:AAAC	4	Long Reads (vamos)	4-6bp	13	12.7045454545455	0.515093684941013
chr14:86347221:AGTTTTC	7	Long Reads (vamos)	7-15bp	7	7.016	0.273935483870968
chr14:86356038:TT	2	Long Reads (vamos)	2-3bp	107	106.579710144928	87.8512641489474
chr14:86359850:AATGATAGAC	10	Long Reads (vamos)	7-15bp	3	3.01176470588235	0.0117647058823529
chr14:86362481:AAAG	4	Long Reads (vamos)	4-6bp	8	8.27906976744186	2.89026162790698
chr14:86366294:AGGA	4	Long Reads (vamos)	4-6bp	24	23.9925373134328	3.40595892716867
chr14:86367933:TATATTATATATAATTATGAAATATATT	28	Long Reads (vamos)	16bp+	2	2	0
chr14:86375547:TATATATATATTTATATATATTTATAAA	28	Long Reads (vamos)	16bp+	4	6.171875	27.9387303149606
chr14:86375840:ATATATATATTCCCATAAACATATATTTATATATATAA	38	Long Reads (vamos)	16bp+	5	4.3359375	1.46893454724409
chr14:86383446:TGAAGAACTGGATGAC	16	Long Reads (vamos)	16bp+	2	2.02777777777778	0.0273865414710485
chr14:86384975:AAAACAAACGAACAAACA	18	Long Reads (vamos)	16bp+	2	2.39166666666667	0.240266106442577
chr14:86389673:TTTATCTATCTATCTAACTATATCA	25	Long Reads (vamos)	16bp+	6	6.46428571428571	2.37709137709138
chr14:86392136:TTGAAGCCACATATTTACTTC	21	Long Reads (vamos)	16bp+	3	2.99009900990099	0.0099009900990099
chr14:86394676:AAAAGAGGCTGGGCGCAGTGGCTCACACCTGTAATCCCAGCACTTTGGGAGGCCGAGGCGGGGGGATCATCTGAGGTCGGGAGTTAGAGACCAGACTGACCAACATGGGGAAACCCTGTCTCTACTAAAAATACAAAATTAGCCGGGCGTGGTGGCGCATGCTTGTAATCCCAGCTACTCAGGAAGGCTGAGGCAGGAGAATCGCTTGAACCCGGGAGGCCGAGGTTGCCGTGAGCCGAGGTCGCGCCACTGCACTCCAGCCTGGGCAGCAAGAGTGAAACTCGGTCTCAAACAAAAAAAAGAAAAAAAAAGAAAAAAAAG	321	Long Reads (vamos)	16bp+	2	2	0
chr14:86401608:CACATACATACATACA	16	Long Reads (vamos)	16bp+	2	2.02127659574468	0.0425531914893617
chr14:86403883:TTTA	4	Long Reads (vamos)	4-6bp	12	11.8174603174603	3.9264126984127
chr14:86406586:TATGAACTCTATACATATAGACATGTATTGGGAATTCCAAACAA	44	Long Reads (vamos)	16bp+	2	2	0
chr14:86410736:TTCTCAAGAATTA	13	Long Reads (vamos)	7-15bp	1	1.36470588235294	0.901120448179272
chr14:86424439:TATATACCTATATATTCATATATATATC	28	Long Reads (vamos)	16bp+	4	4.13675213675214	0.119068670792809
chr14:86443246:GTATATTACGTATTATATTATATAATC	27	Long Reads (vamos)	16bp+	50	50.268115942029	7.70131175288268
chr14:86451626:AAGA	4	Long Reads (vamos)	4-6bp	92	91.7737226277372	27.2940103048519
chr14:86464758:TCCCCCTTCCCTCTTTTCCTCCC	23	Long Reads (vamos)	16bp+	3	2.64485981308411	0.231176159407512
chr14:86465396:GAAG	4	Long Reads (vamos)	4-6bp	33.5	40.2391304347826	226.124880990162
chr14:86475836:TATACACACACACGTGTGTGTGCACACA	28	Long Reads (vamos)	16bp+	2	2.73170731707317	0.870051979208317
chr14:86477559:CACACACCCC	10	Long Reads (vamos)	7-15bp	3	3	0.216867469879518
chr14:86480940:TTTGTTTGTTTGTTTTGCCTTCTATGTGG	29	Long Reads (vamos)	16bp+	2	2	0
chr14:86482419:TGTGTATCTGCATGTGTGTTA	21	Long Reads (vamos)	16bp+	2	1.97402597402597	0.0256322624743677
chr14:86487094:AGGAGGAGA	9	Long Reads (vamos)	7-15bp	4	3.90909090909091	0.19349457881568
chr14:86491612:ACACATTCATTTTTCATGT	19	Long Reads (vamos)	16bp+	4	3.60824742268041	0.240764604810997
chr14:86507237:ATATAATATTATAAACATT	19	Long Reads (vamos)	16bp+	2	1.98717948717949	0.0128205128205128
chr14:86509308:TATATTCATTAGAA	14	Long Reads (vamos)	7-15bp	2	2.02325581395349	0.0229822161422709
chr14:86511687:CACACACACACACACACATG	20	Long Reads (vamos)	16bp+	2	2	0.123711340206186
chr14:86513588:GAAG	4	Long Reads (vamos)	4-6bp	19	19.8515625	2.59984005905512
chr14:86519596:TTATTTACTCAATCAT	16	Long Reads (vamos)	16bp+	2	2.1358024691358	0.118827160493827
chr14:86520357:TTGTT	5	Long Reads (vamos)	4-6bp	6	6.25373134328358	1.48400852878465
chr14:86535786:ATATATATATTAAATATTTATATTTAATAAATACATTAAA	40	Long Reads (vamos)	16bp+	2	2	0
chr14:86535947:TATGTGTGTGTA	12	Long Reads (vamos)	7-15bp	2	2	0
chr14:86541997:AATTGTAATTATTGTGGTAATAGAGAGGTTTAC	33	Long Reads (vamos)	16bp+	1	1.15584415584416	0.133287764866712
chr14:86548079:GAGATGGAGTCTTGCTCTTGTTGCCCAGGCTGGAGTGCAATGGTG	45	Long Reads (vamos)	16bp+	2	2.3448275862069	0.228548516439455
chr14:86553297:TATTTCAAATAACAGG	16	Long Reads (vamos)	16bp+	2	2.01333333333333	0.0133333333333333
chr14:86558038:CAAATTT	7	Long Reads (vamos)	7-15bp	8	7.88235294117647	0.155533399800598
chr14:86559173:AAAAATAAAAA	11	Long Reads (vamos)	7-15bp	2	2.19166666666667	0.173039215686275
chr14:86578752:ATACACACACAAACATACACACATATATTCATGC	34	Long Reads (vamos)	16bp+	2	2	0
chr14:86583308:AAAAATAA	8	Long Reads (vamos)	7-15bp	7	6.85384615384615	0.342814549791294
chr14:86586310:TAAA	4	Long Reads (vamos)	4-6bp	10	10.1764705882353	0.705882352941177
chr14:86599655:CTCTCACCTCTTTCTAT	17	Long Reads (vamos)	16bp+	2	2	0
chr14:86627937:TCTA	4	Long Reads (vamos)	4-6bp	17	16.8449612403101	1.71015019379845
chr14:86638055:AAAATACAAAAATTAGCCCAAG	22	Long Reads (vamos)	16bp+	2	2	0
chr14:86639557:TATCAGTGTATCAG	14	Long Reads (vamos)	7-15bp	2	2	0
chr14:86640043:AATATAACAAT	11	Long Reads (vamos)	7-15bp	3	3	0
chr14:86655788:AAAT	4	Long Reads (vamos)	4-6bp	8	8.59649122807017	1.90653625213476
chr14:86663724:TCTGTGTCTGAAA	13	Long Reads (vamos)	7-15bp	2	1.97619047619048	0.0235226620768789
chr14:86665809:AACAGTGAAGGAATT	15	Long Reads (vamos)	7-15bp	2	2	0
chr14:86665981:AGGA	4	Long Reads (vamos)	4-6bp	28	28.8731343283582	63.8258893502413
chr14:86678650:TATATAATATGTGTGTGTGTG	21	Long Reads (vamos)	16bp+	2	1.96808510638298	0.0312285518188058
chr14:86680281:AGAAAAACAATAG	13	Long Reads (vamos)	7-15bp	3	3.01030927835052	0.0103092783505155
chr14:86688698:GGGAAGATTATCTTCCCAATCCAG	24	Long Reads (vamos)	16bp+	5	5.08064516129032	3.24547600314713
chr14:86718055:TTTTTGTTTG	10	Long Reads (vamos)	7-15bp	4	4.14285714285714	0.2590799031477
chr14:86750307:TGCAGAACAGCAAATA	16	Long Reads (vamos)	16bp+	2	1.98765432098765	0.0123456790123457
chr14:86764236:GATA	4	Long Reads (vamos)	4-6bp	18	17.5757575757576	1.37589636826278
chr14:86769912:TATATATATGTG	12	Long Reads (vamos)	7-15bp	14	13.5555555555556	0.398009950248756
chr14:86771103:TACATTACATAT	12	Long Reads (vamos)	7-15bp	2	2	0
chr14:86775982:GACTGTTGGGAAGGCAAGATTGTTCTGAAATGTAAAGATAAGAGATTTGGGAGGGGCCAGGGGCAGAATGATGT	74	Long Reads (vamos)	16bp+	2	2	0
chr14:86782112:CTAT	4	Long Reads (vamos)	4-6bp	16	15	4.09523809523809
chr14:86782438:TTTACTCAATTAATGTTAATCA	22	Long Reads (vamos)	16bp+	2	2	0
chr14:86808931:ATATATATTTTAGAT	15	Long Reads (vamos)	7-15bp	9	9.41228070175439	2.33294519484552
chr14:86809242:ATCT	4	Long Reads (vamos)	4-6bp	20	20.8984375	3.16283218503937
chr14:86822746:CAGGCTAACCTACTAAGTAAAATGAGTTATTTAATGTCTCTAAGCCT	47	Long Reads (vamos)	16bp+	2	2	0
chr14:86827003:AAGAGGAAGGCAGAAGAGGGCAGG	24	Long Reads (vamos)	16bp+	2	2.01234567901235	0.0123456790123457
chr14:86840807:TTTAATTTT	9	Long Reads (vamos)	7-15bp	3	3.64210526315789	1.7003359462486
chr14:86853477:ATGAGTTTTAATAG	14	Long Reads (vamos)	7-15bp	2	2	0
chr14:86856886:TTTTTTTA	8	Long Reads (vamos)	7-15bp	6	5.57894736842105	0.457735247208931
chr14:86859890:TGAATTGTAGAAATCATTGTATAAGTGAAATATTAGTCCTTCATCAGTTCCAAGATACTCTGTCATCATTTATTCTGATTTTATTATTTTTTTTTTGTTTTCTTGAGACAGAGTCTTGCTCTGTTGCCAGGCTGCTGAAGTGCACCGGTACGATCTCGGCTCACTGCAACCTCTGTCCCCTGGGTTCAAGCAATTCTCCTGCC	203	Long Reads (vamos)	16bp+	2	2	0
chr14:86862399:AAAAATAAAAATAA	14	Long Reads (vamos)	7-15bp	2	2.05	0.25
chr14:86863497:TATATCTA	8	Long Reads (vamos)	7-15bp	7	6.96	0.16
chr14:86868008:TATATATACAAATATA	16	Long Reads (vamos)	16bp+	2	2.11764705882353	0.105042016806723
chr14:86874878:TTTCTTT	7	Long Reads (vamos)	7-15bp	5	5.44186046511628	1.74854651162791
chr14:86879799:ATCATAACATACTTTAACTGA	21	Long Reads (vamos)	16bp+	2	2	0
chr14:86881404:AAAT	4	Long Reads (vamos)	4-6bp	10	10.1209677419355	0.660044584316811
chr14:86881510:AGATTACATGTAATACTCAGGAA	23	Long Reads (vamos)	16bp+	2	2	0
chr14:86884441:CATACATACTCACATACACACACCA	25	Long Reads (vamos)	16bp+	2	1.97402597402597	0.0256322624743677
chr14:86886578:TTAT	4	Long Reads (vamos)	4-6bp	11	11.32	0.623838383838384
chr14:86905046:GCCGATTGGTCTGTTTTACAGAGA	24	Long Reads (vamos)	16bp+	3	3	0
chr14:86905182:AGCTAGACACAAAGTGCTGATTGGTGCATTTACAAACCTTG	41	Long Reads (vamos)	16bp+	3	3	0
chr14:86913672:TTTCTTTTCCTTTTT	15	Long Reads (vamos)	7-15bp	3	3.29770992366412	0.364533176746917
chr14:86916433:TTATCTTGAGATCCCAATTC	20	Long Reads (vamos)	16bp+	2	2	0
chr14:86917191:ATC	3	Long Reads (vamos)	2-3bp	17	16.972972972973	0.462899262899263
chr14:86917680:CTTTTTTATATC	12	Long Reads (vamos)	7-15bp	2	1.98571428571429	0.0142857142857143
chr14:86920048:TATTACTGAGTA	12	Long Reads (vamos)	7-15bp	2	1.98809523809524	0.0119047619047619
chr14:86929131:TATTTTGCATTGTTTTATT	19	Long Reads (vamos)	16bp+	2	2	0
chr14:86943773:CTTC	4	Long Reads (vamos)	4-6bp	91	84.9618320610687	153.63699354081
chr14:86946270:TCTTTCTCTCTTCTTTCTCTTT	22	Long Reads (vamos)	16bp+	2	2.03125	0.0305921052631579
chr14:86946347:TTCC	4	Long Reads (vamos)	4-6bp	9	8.70247933884298	3.14407713498623
chr14:86947570:TATATATACTTGCTAGACATATA	23	Long Reads (vamos)	16bp+	7	6.95121951219512	0.046781287485006
chr14:86951960:ATACAAATACAAAAAA	16	Long Reads (vamos)	16bp+	2.5	2.5	0.252380952380952
chr14:86952020:AATAATAATAAATACAA	17	Long Reads (vamos)	16bp+	2	2	0
chr14:86957122:TGTTCTATGCTA	12	Long Reads (vamos)	7-15bp	4	3.78899082568807	0.186544342507645
chr14:86965815:AACATAAATTGTGAAGATTTCATGGACATTTATCACTTCCCTAATTATACTCTTATAATTTCTTATGCCTGTCTTTACTTTAATCTCT	88	Long Reads (vamos)	16bp+	3	3	0
chr14:86968946:GAGACAGATACAGGTTTCAATTT	23	Long Reads (vamos)	16bp+	2	2	0
chr14:86976533:ATATATACACACAC	14	Long Reads (vamos)	7-15bp	5	5.1271186440678	0.214471968709257
chr14:86980084:AAATAAAATAAATATA	16	Long Reads (vamos)	16bp+	2	2	0
chr14:86994955:TTCTTACTTATATAAAAAAAC	21	Long Reads (vamos)	16bp+	2	1.97029702970297	0.0291089108910891
chr14:86995294:CAAGGTGTATGTTTCATGAACTATC	25	Long Reads (vamos)	16bp+	2	2	0
chr14:87026455:AAAGAAAAAAAGAA	14	Long Reads (vamos)	7-15bp	2	2.03603603603604	0.0895986895986896
chr14:87031894:AAAAAAAAAGAAAAA	15	Long Reads (vamos)	7-15bp	2	2	0.0483870967741935
chr14:87032897:TCCTTTTTTT	10	Long Reads (vamos)	7-15bp	4	4.19402985074627	0.789137021658624
chr14:87053635:ATATATGTATATATGATAT	19	Long Reads (vamos)	16bp+	4	3.96039603960396	0.0984158415841584
chr14:87053761:TTATATACATATATAAATTACATATATAAA	30	Long Reads (vamos)	16bp+	12	11.6451612903226	0.409651193286126
chr14:87062832:AGAAACTTACAATCATGGC	19	Long Reads (vamos)	16bp+	2	2	0
chr14:87068475:ATATGGCATTTTTCCTTTATTAGTCTTATTTAATAATTACTATTATCAT	49	Long Reads (vamos)	16bp+	2	1.98571428571429	0.0142857142857143
chr14:87072613:AGATAGAG	8	Long Reads (vamos)	7-15bp	9	8.93939393939394	0.622253065001157
chr14:87078237:TTTTCCCCATTAGCATGTTCTTTA	24	Long Reads (vamos)	16bp+	2	2	0.0285714285714286
chr14:87079010:AAAAAC	6	Long Reads (vamos)	4-6bp	8	7.93650793650794	0.315936507936508
chr14:87079847:TATGTATGTGAG	12	Long Reads (vamos)	7-15bp	4	3.94059405940594	0.0764356435643564
chr14:87080673:TTATTCTTTATTTAT	15	Long Reads (vamos)	7-15bp	2	2	0
chr14:87086544:AGGAGAAAGAATTCAGCAGTT	21	Long Reads (vamos)	16bp+	3	2.98947368421053	0.0105263157894737
chr14:87092255:ACTGACACCCAGTTAGACCCTGTTCACTTTCTCCATAAGAGCAAGGCAAACTACCAGAAATGAAGGTTCACTGGAGCTAAGCAGT	85	Long Reads (vamos)	16bp+	2	2	0
chr14:87113447:TTTCTGTACTTCACTTCCAT	20	Long Reads (vamos)	16bp+	2	2	0
chr14:87115305:AGGTCTGGATAGATGGCTACAATC	24	Long Reads (vamos)	16bp+	2	2	0
chr14:87115965:AAAATTACTTTC	12	Long Reads (vamos)	7-15bp	3	2.98913043478261	0.0108695652173913
chr14:87119084:TATCTAGCTCATT	13	Long Reads (vamos)	7-15bp	2	2.01428571428571	0.0142857142857143
chr14:87122529:TTCTTAAAATTTTCA	15	Long Reads (vamos)	7-15bp	2	2	0
chr14:87128033:ATATATAGATATGTA	15	Long Reads (vamos)	7-15bp	3	3	0.019047619047619
chr14:87129858:TTTG	4	Long Reads (vamos)	4-6bp	9	9.14529914529914	0.97008547008547
chr14:87131543:TACCACCTAAAATCATCTAGTACTAT	26	Long Reads (vamos)	16bp+	2	2	0
chr14:87135846:AAAAAAAAAG	10	Long Reads (vamos)	7-15bp	3	2.96694214876033	0.115564738292011
chr14:87137473:AAGTACAGTGTTGAATA	17	Long Reads (vamos)	16bp+	2	1.98630136986301	0.0136986301369863
chr14:87138968:TTTGTTTTTTTTTT	14	Long Reads (vamos)	7-15bp	2	1.992	0.0725161290322581
chr14:87139029:TTTG	4	Long Reads (vamos)	4-6bp	10	10.0353982300885	1.03445006321113
chr14:87143943:ATAATGATATGTA	13	Long Reads (vamos)	7-15bp	2	1.95833333333333	0.0404929577464789
chr14:87151109:GAGATTGAAAATAAAATTGTGCACT	25	Long Reads (vamos)	16bp+	2	1.97222222222222	0.0273865414710485
chr14:87159553:GAAAAAGAGAGGAGAGGA	18	Long Reads (vamos)	16bp+	2	1.9625	0.0365506329113924
chr14:87162340:CCAGCTACTTGGGAGGCTGAGGCAGGAGAAT	31	Long Reads (vamos)	16bp+	2	2	0
chr14:87164071:CTTC	4	Long Reads (vamos)	4-6bp	19	19.0629921259843	27.456317960255
chr14:87165784:ACACACACAT	10	Long Reads (vamos)	7-15bp	3	2.94117647058824	0.19452533488643
chr14:87168622:TCCAACAATCCCCCAAAGTCTTAACTCATTCCAGCATTAATTCAAAAGTTCAAGTCC	57	Long Reads (vamos)	16bp+	2	2	0
chr14:87173330:AGGAGAAGGACAAGG	15	Long Reads (vamos)	7-15bp	2	2.35576923076923	0.231422703510082
chr14:87177695:TACACATAGCTAGAAAATGCCTT	23	Long Reads (vamos)	16bp+	2	1.97183098591549	0.0277665995975855
chr14:87180624:TTTCTCTTTCTCTCTC	16	Long Reads (vamos)	16bp+	2	2.06315789473684	0.400223964165733
chr14:87181992:TTTCCTTTTTCTTTTC	16	Long Reads (vamos)	16bp+	2	2.0990990990991	0.253726453726454
chr14:87189230:TTTC	4	Long Reads (vamos)	4-6bp	34	33.4924242424242	9.58009484154522
chr14:87195199:ATATATAAATATCC	14	Long Reads (vamos)	7-15bp	4	3.74311926605505	0.211179068977234
chr14:87199125:AATATATAATGTATTATATTTAT	23	Long Reads (vamos)	16bp+	4	4.43877551020408	0.248790237744582
chr14:87214421:GTTTTTGTCATTGCTATTT	19	Long Reads (vamos)	16bp+	2	2	0
chr14:87221353:TGT	3	Long Reads (vamos)	2-3bp	13	13.3306451612903	2.43450039339103
chr14:87223467:TATG	4	Long Reads (vamos)	4-6bp	30	29.5785123966942	3.77920110192837
chr14:87224371:CTAAGTAAAAGAAGACAATCTGAAAAAGATACATACTGTATTATTCCAACTATATGACATT	61	Long Reads (vamos)	16bp+	3	3	0
chr14:87239604:TGCAGAAATAAGGGATCAGGGCACAGAGATATAAGGGGTTGGGGCA	46	Long Reads (vamos)	16bp+	4	3.98863636363636	0.0113636363636364
chr14:87243088:ATATAATATGTG	12	Long Reads (vamos)	7-15bp	3	3	0
chr14:87269888:TGGTTTATGGTA	12	Long Reads (vamos)	7-15bp	2	1.9875	0.0125
chr14:87283255:TTTCTTTT	8	Long Reads (vamos)	7-15bp	4	4.22222222222222	0.81592039800995
chr14:87284591:ATATAC	6	Long Reads (vamos)	4-6bp	8	8.09774436090226	2.33128275233538
chr14:87284663:ATAGAGAGAGAG	12	Long Reads (vamos)	7-15bp	3	2.85714285714286	0.123486682808717
chr14:87285297:ATATATATATGAAATATCT	19	Long Reads (vamos)	16bp+	2	2.21875	0.277960526315789
chr14:87291929:CTTCCTTCCTTCCTTCCTTTCCTTCTTTTCTTTCTCTTTCTTTCTTTCTCTCTGTCTCTCCCTTC	65	Long Reads (vamos)	16bp+	3	2.525	0.26827731092437
chr14:87292548:GAGACTATTGCAACAGGGGAGA	22	Long Reads (vamos)	16bp+	2	1.98795180722892	0.0120481927710843
chr14:87293002:CAA	3	Long Reads (vamos)	2-3bp	14	13.75	1.19685039370079
chr14:87293603:AAAT	4	Long Reads (vamos)	4-6bp	7	7.22988505747126	0.551189521518311
chr14:87298491:TTAAATTGTTTATGA	15	Long Reads (vamos)	7-15bp	2	1.98901098901099	0.010989010989011
chr14:87298805:AAAGAAAATTTTAGAAATAGGAAA	24	Long Reads (vamos)	16bp+	2	2	0
chr14:87299559:AAAAAATAAAAT	12	Long Reads (vamos)	7-15bp	4	4.4695652173913	0.6372234935164
chr14:87300274:TAAACCTCTTTTTCTTTATAAATTACCCAGTCTTGGGTATTTCTTCATACCAGTAAGAAAATAGACTAATACAATCCTCTTCTGGCTTTCCTTGATTTTTCATTATTGTTGATATACAGATTA	123	Long Reads (vamos)	16bp+	2	2	0
chr14:87303806:AAATAAATAAAT	12	Long Reads (vamos)	7-15bp	2	1.97402597402597	0.0256322624743677
chr14:87309226:ATCT	4	Long Reads (vamos)	4-6bp	13	12.7923076923077	2.01079308288611
chr14:87311233:CCTCCCTCCCTCCCACTCTCCCTC	24	Long Reads (vamos)	16bp+	7	7.05426356589147	0.75484496124031
chr14:87327891:TAGA	4	Long Reads (vamos)	4-6bp	19	18.9112903225806	1.31726986624705
chr14:87344527:TTTC	4	Long Reads (vamos)	4-6bp	33	33.1838235294118	3.63262527233115
chr14:87360714:CTGCACCCACTGTC	14	Long Reads (vamos)	7-15bp	2	1.94520547945205	0.0525114155251142
chr14:87367697:TTTTATGTTTTTCT	14	Long Reads (vamos)	7-15bp	3	2.78571428571429	0.16988416988417
chr14:87378324:TTA	3	Long Reads (vamos)	2-3bp	12	11.7378640776699	2.58747382448125
chr14:87383206:TTG	3	Long Reads (vamos)	2-3bp	11	11.0769230769231	1.51989389920424
chr14:87400154:ATATTACATATATATGTAAATTCATAT	27	Long Reads (vamos)	16bp+	2	1.98611111111111	0.0138888888888889
chr14:87404190:TAATCATACACACACATATACATATATAATATGG	34	Long Reads (vamos)	16bp+	4	4	0
chr14:87404358:TTATATAACAATACATA	17	Long Reads (vamos)	16bp+	2	2.04705882352941	0.0453781512605042
chr14:87404754:TTTATAGCAATG	12	Long Reads (vamos)	7-15bp	2	1.98571428571429	0.0142857142857143
chr14:87406073:TTCTCCATCTCTCTGTCCTT	20	Long Reads (vamos)	16bp+	3	2.9438202247191	0.0763534218590398
chr14:87429608:TTTTCTTTCTTTCT	14	Long Reads (vamos)	7-15bp	2	2.36607142857143	0.252171814671815
chr14:87432845:TACTTGACATAGTG	14	Long Reads (vamos)	7-15bp	2	2	0
chr14:87434241:TTATTTGTTAGCATACAGCTTTATTT	26	Long Reads (vamos)	16bp+	2	2	0
chr14:87443098:GAAAGAAATAAGAAAAGAAAGAAAAAGAGAAAGGAAGAAAGGGAGGGAGG	50	Long Reads (vamos)	16bp+	5	4.82300884955752	0.254108723135272
chr14:87443368:AGGGAGGGAGGGGGGAGAGAGAAAGAAAGAGGAAGGAAGGAAGGAGGGA	49	Long Reads (vamos)	16bp+	3	3.26168224299065	0.270499030153412
chr14:87451238:TTAACATATATCTAGCTCCACTCTAACAGGGGTGCCATGATGACACCTT	49	Long Reads (vamos)	16bp+	2	2	0
chr14:87451623:TTTA	4	Long Reads (vamos)	4-6bp	10	10.0490196078431	0.304503979809746
chr14:87460344:TATATATGTTTATATATGGGTTTATATATA	30	Long Reads (vamos)	16bp+	5	4.84905660377358	0.148427672955975
chr14:87511343:GATA	4	Long Reads (vamos)	4-6bp	13	12.2710280373832	4.3692470463763
chr14:87525432:TGAA	4	Long Reads (vamos)	4-6bp	6	6.06666666666667	0.117117117117117
chr14:87541318:ATAG	4	Long Reads (vamos)	4-6bp	21	21.1393442622951	3.45976154992548
chr14:87543325:AATTTAAAAGGAGA	14	Long Reads (vamos)	7-15bp	4	3.95454545454545	0.0668756530825496
chr14:87548595:AAAT	4	Long Reads (vamos)	4-6bp	9	8.97435897435897	0.490716180371353
chr14:87551716:ACAGACCAATAAAAGG	16	Long Reads (vamos)	16bp+	2	2	0
chr14:87552384:TACTGACAGTTCTAGCCA	18	Long Reads (vamos)	16bp+	2	1.98571428571429	0.0142857142857143
chr14:87566406:GCTTCCTGTACAGCCCACAGAGTCATGAGCCA	32	Long Reads (vamos)	16bp+	2	2	0
chr14:87576451:TGAAATA	7	Long Reads (vamos)	7-15bp	6	6.06034482758621	0.109370314842579
chr14:87592313:ATATATATATACACATATATATATGTATATAC	32	Long Reads (vamos)	16bp+	9	11.2255639097744	55.2972203235361
chr14:87593581:AAATGAAAATGCATATT	17	Long Reads (vamos)	16bp+	2	2	0
chr14:87594210:AGAGGAGCCTGGAACTA	17	Long Reads (vamos)	16bp+	3	2.97674418604651	0.0229822161422709
chr14:87608841:TTATAGTTTATAATAGT	17	Long Reads (vamos)	16bp+	3	3.15463917525773	0.132087628865979
chr14:87626129:CAAGTTGACACATAAAA	17	Long Reads (vamos)	16bp+	2	1.98888888888889	0.0111111111111111
chr14:87641326:CATT	4	Long Reads (vamos)	4-6bp	6	6.2680412371134	0.614905498281787
chr14:87646976:TGTTT	5	Long Reads (vamos)	4-6bp	6	6.27551020408163	0.614033242162844
chr14:87655964:ATTATATCTATATATATA	18	Long Reads (vamos)	16bp+	5	4.77272727272727	0.434111759799833
chr14:87666284:AGCAGAACACCACCATTATCACAC	24	Long Reads (vamos)	16bp+	2	2.01282051282051	0.0128205128205128
chr14:87669538:TTCTTATTGTCTATCTCTTTATGACACAGGCACAAAT	37	Long Reads (vamos)	16bp+	2	1.98630136986301	0.0136986301369863
chr14:87683394:TGTA	4	Long Reads (vamos)	4-6bp	10	9.87931034482759	2.80269865067466
chr14:87685079:TCAT	4	Long Reads (vamos)	4-6bp	8	8.05434782608696	0.227783086478739
chr14:87700340:ATATATGTGTGTGTATAT	18	Long Reads (vamos)	16bp+	4	4.33898305084746	0.362740837317108
chr14:87701152:TCATAATAGACAAGAGCAGGAG	22	Long Reads (vamos)	16bp+	2	1.9873417721519	0.0126582278481013
chr14:87730168:GTGGCTCATGCCTGTAATCCCAGCACTTTGGGAGGCCGAGGCAGGTGGATCACTTGAGGTCAGGAGTTCGAGACTAGCCTGGCCAACATGGTGAAACCCCATCTCTACTAAAAATACAAAAATTAGCCAGATATGGTGGCTCATGCCTGTAATCCCAGCTACTCCAGAGGCTGAGGCATGAGAATCGCTTGAACCTGGGAGGCAGAGGTTGCAGTGAGCTGAGATGATGCCACTGCACTCCAGCTTGGGTGACAATGCAAGACTCTGTCTCAAAAAAAAAGAAAAAAGGAACAGATTGTAAAAAGAATCTGTGCGGCTGGGCGCA	325	Long Reads (vamos)	16bp+	2	2	0
chr14:87734355:TGATTGGTCCATTTTACGGAGAGC	24	Long Reads (vamos)	16bp+	4	3.65384615384615	0.228528752800597
chr14:87734489:AGCTAGACACAGAGTGCTAATTGGTGCACTCGCAATCCCTT	41	Long Reads (vamos)	16bp+	3	3	0
chr14:87738423:TAGTAGTTAACCACGTGT	18	Long Reads (vamos)	16bp+	3	2.79787234042553	2.11999542438801
chr14:87739657:TATC	4	Long Reads (vamos)	4-6bp	18	17.6136363636364	1.09385843164469
chr14:87752849:GTGGCTTATGCCTGTAATCCCAGAACTTTGGGAGGGCCGAGGCGGGCAGATCACCTGAAGTCAGGAGTTCATGAGCAGCCTAGCCAACATGGCGAACCCCATCTCTACTAAAAAATACAAAAAATTGGCCGGGCGCG	137	Long Reads (vamos)	16bp+	2	2	0
chr14:87767991:ATTT	4	Long Reads (vamos)	4-6bp	9	9.15044247787611	0.503950695322377
chr14:87786067:ACAGAAAAAGGAAAGTGATGT	21	Long Reads (vamos)	16bp+	2	2	0
chr14:87786568:ATTTAAGAACAAA	13	Long Reads (vamos)	7-15bp	2	2	0
chr14:87806712:ACACACACAAAC	12	Long Reads (vamos)	7-15bp	2	1.95833333333333	0.0404929577464789
chr14:87810890:CTTAGTCACGTGTCCACCCTTCATCCAATCAGCTGTGGC	39	Long Reads (vamos)	16bp+	2	2	0
chr14:87832919:ATTACTACTACTAAT	15	Long Reads (vamos)	7-15bp	2	2.05128205128205	0.0492840492840493
chr14:87834901:CAATAGTTTACAAA	14	Long Reads (vamos)	7-15bp	2	2	0
chr14:87839792:ATAGAGCTGCATTTTACTCTCAAGGTTTCCTGATTTGGATAAG	43	Long Reads (vamos)	16bp+	2	2	0
chr14:87846788:TCTTAAGCATTGCCAGGT	18	Long Reads (vamos)	16bp+	2	2	0
chr14:87855767:GAAA	4	Long Reads (vamos)	4-6bp	52	52.1590909090909	14.2569396252602
chr14:87855991:AGAAAGAAAGAAAG	14	Long Reads (vamos)	7-15bp	6	5.69047619047619	0.439428571428571
chr14:87870840:CTTCTTC	7	Long Reads (vamos)	7-15bp	27	26.8257575757576	5.90070552856812
chr14:87871760:ACAAGTAAATGAATAA	16	Long Reads (vamos)	16bp+	2	2	0
chr14:87878453:CTTTTCTTTTTTTT	14	Long Reads (vamos)	7-15bp	3	3.26984126984127	0.518603174603175
chr14:87881938:CCTCCTCCCTCACTACTCTCCTTC	24	Long Reads (vamos)	16bp+	2	1.97183098591549	0.0277665995975855
chr14:87912592:TTTCTCTGGCCAGGA	15	Long Reads (vamos)	7-15bp	2	1.9746835443038	0.0249918857513794
chr14:87923842:GGAGGAAGAGTG	12	Long Reads (vamos)	7-15bp	3	2.58558558558559	0.244881244881245
chr14:87925385:ATCATAAAGTTGAAAA	16	Long Reads (vamos)	16bp+	3	3	0
chr14:87956371:GAGTTGATAGCATATATTATATAC	24	Long Reads (vamos)	16bp+	2	1.98666666666667	0.0133333333333333
chr14:87956521:ATATGTATATACATACACC	19	Long Reads (vamos)	16bp+	5	4.8	0.238759689922481
chr14:87960081:AGTTGATATCACAGATGCAGAGAGTAGAACAGTGGTTACCAGACACTAGGGTGGGGCTGGGAAGGGAAGGACAGGAAGAGGTCGGTCAACAGGTACAAAGTAACTATTGGACAGGAGGTGTA	122	Long Reads (vamos)	16bp+	2	2	0
chr14:87964068:ATATACAAGTCTAACCTTAATTTTCTCATATAATTCTCAATATTAGAATATACAAGTCCA	60	Long Reads (vamos)	16bp+	2	2.46534653465347	0.251287128712871
chr14:87974404:CAGTATTTACATACCAAATAACAAAGCAGAAGCTTC	36	Long Reads (vamos)	16bp+	2	1.98901098901099	0.010989010989011
chr14:87975116:CCTAAATCTAACCTAA	16	Long Reads (vamos)	16bp+	2	2	0
chr14:87975744:CACACACAAACA	12	Long Reads (vamos)	7-15bp	3	3.03125	0.0726973684210526
chr14:87982416:TTTTTAAAAACCTTAAAATATT	22	Long Reads (vamos)	16bp+	2	2	0
chr14:88004840:ATGA	4	Long Reads (vamos)	4-6bp	8	8.28723404255319	0.787577213452299
chr14:88030268:CTCTACTTCTCTCTCT	16	Long Reads (vamos)	16bp+	2	2.24576271186441	0.238229755178908
chr14:88031589:AAAGAATTACACATT	15	Long Reads (vamos)	7-15bp	2	1.96039603960396	0.0384158415841584
chr14:88069853:TCCATTTTTCACT	13	Long Reads (vamos)	7-15bp	2	1.95774647887324	0.041046277665996
chr14:88074448:ACACAGTAATTAAA	14	Long Reads (vamos)	7-15bp	3	2.97727272727273	0.022466039707419
chr14:88089695:AAG	3	Long Reads (vamos)	2-3bp	12	12.031746031746	3.24698412698413
chr14:88104189:TCATTTGTT	9	Long Reads (vamos)	7-15bp	3	3.02020202020202	0.0608122036693465
chr14:88107071:AATA	4	Long Reads (vamos)	4-6bp	19	19.344	0.840387096774194
chr14:88127153:TTTAGCTCGGAGAAGTTTGTT	21	Long Reads (vamos)	16bp+	2	2	0
chr14:88144624:CCAAATTATGATTTACAGGAAGGACTGGCTTGGCCTCAGGAAGGAACCATTCATTACAATACCATCCAGCAATTGAAACATTTCTATAGATGTGAGGATAGACGGTTCTGAGGCCCATGTGAGCAGGCTGTCTATACCTTGCAAGGCAATCCAGGCCTTTGGCCAACAATATAGGATTGATCCAGACCTCCTGCTTGCCATCTCAGGAAAGGCTGCAAGGGGCAAGCCCAGGCAATTAAAGATACAAGTCCCAGAGGCACTCCCAGCAAAGGAGCCAGCTCCCTCAAGTCCTGCTCCTCTGGGTCCACCCCGACCTCCCTATCCAGCTTCAGCCTCTCACTTGCCCCCTCCAAGAAATC	359	Long Reads (vamos)	16bp+	2	2	0
chr14:88151474:TGTGTGTATGTA	12	Long Reads (vamos)	7-15bp	4	4.42342342342342	0.428173628173628
chr14:88152222:AGGCAAACTAGCAACT	16	Long Reads (vamos)	16bp+	2	2	0
chr14:88160343:CCTTCCCATCCTCCCTT	17	Long Reads (vamos)	16bp+	2	2	0
chr14:88167445:AAAAGAAAGCAAGTTGAAAA	20	Long Reads (vamos)	16bp+	2	2	0
chr14:88170519:AAGAAACAAACCTCACATGTCAATATTA	28	Long Reads (vamos)	16bp+	2	2	0
chr14:88191252:AAAAAC	6	Long Reads (vamos)	4-6bp	6	5.49618320610687	0.86729301233118
chr14:88193413:ACTCTAAGCTGAAAA	15	Long Reads (vamos)	7-15bp	2	2	0
chr14:88194439:ATTCCTCCTCAAAT	14	Long Reads (vamos)	7-15bp	2	1.98571428571429	0.0142857142857143
chr14:88198892:TTATT	5	Long Reads (vamos)	4-6bp	10	10.8220338983051	5.25865565696074
chr14:88199955:TTCTTTCTTTCTTTCTTCTTCTTTTCTTTCTTTCTTCTTCCTTTCTTTCTTCCTTTCTTCCTTTTTTTC	69	Long Reads (vamos)	16bp+	6	5.66666666666667	1.976401179941
chr14:88205521:TTTT	4	Long Reads (vamos)	4-6bp	8	7.96969696969697	4.45708998380754
chr14:88213921:TTA	3	Long Reads (vamos)	2-3bp	13	13.3770491803279	3.77401436119767
chr14:88215742:AGAGAGAC	8	Long Reads (vamos)	7-15bp	4	3.8595041322314	0.171763085399449
chr14:88221301:AAT	3	Long Reads (vamos)	2-3bp	10	10.1463414634146	4.38824470211915
chr14:88239229:CAAAGCACAATAAAG	15	Long Reads (vamos)	7-15bp	2	1.95833333333333	0.0404929577464789
chr14:88239861:AAAAT	5	Long Reads (vamos)	4-6bp	10	10.0078125	1.07867864173228
chr14:88252395:AATGAATAAGTGAGTGAGCA	20	Long Reads (vamos)	16bp+	2	2.02439024390244	0.0240891297801867
chr14:88278654:TCAGCCAAGGAACAGAAT	18	Long Reads (vamos)	16bp+	2	1.9625	0.0365506329113924
chr14:88280933:TCAGTGCCTCTCATCACTGCATCTAGAATAAAATGCAAGCCCCTTATCATGGCTTCCAAGGTGCTCAAAC	70	Long Reads (vamos)	16bp+	2	2	0
chr14:88281132:CAGTTTCCACT	11	Long Reads (vamos)	7-15bp	4	3.73148148148148	0.198251990308065
chr14:88297287:TAAAATTCACTTAAAACAA	19	Long Reads (vamos)	16bp+	2	2	0
chr14:88302185:TCAATGAGATGGGAAACTCAT	21	Long Reads (vamos)	16bp+	2	2	0
chr14:88302709:AAAT	4	Long Reads (vamos)	4-6bp	8	8.07258064516129	0.393063204825597
chr14:88310155:TCATATACCATATCATATGGTATA	24	Long Reads (vamos)	16bp+	8	8.45522388059701	26.3250476938615
chr14:88323218:CACACACACCCGCA	14	Long Reads (vamos)	7-15bp	3	2.88095238095238	0.105714285714286
chr14:88331599:CACTGCCAGCCTAGATGGC	19	Long Reads (vamos)	16bp+	2	2	0
chr14:88335068:TTCC	4	Long Reads (vamos)	4-6bp	11	11.1338582677165	0.735908011498563
chr14:88340463:TAATATTTAAATTTTAATTTTAAAA	25	Long Reads (vamos)	16bp+	2	2.05479452054795	0.0525114155251142
chr14:88340534:TTAAATTTAAATATTTTAA	19	Long Reads (vamos)	16bp+	4	4.35897435897436	0.23209549071618
chr14:88343578:TTG	3	Long Reads (vamos)	2-3bp	14	14.2	2.51782945736434
chr14:88364382:ATTAAGAAAAAGCAAGGTATAGTTTGGTAATAATGACATTTTTTATTCATTAAGG	55	Long Reads (vamos)	16bp+	2	2	0
chr14:88375768:CTGCATGTTCTCACTCATAAATAGGAGT	28	Long Reads (vamos)	16bp+	2	2	0
chr14:88380633:ATACCTCCAAGCTCTAA	17	Long Reads (vamos)	16bp+	2	1.97183098591549	0.0277665995975855
chr14:88381183:AAATATATAGTTTATTTCACTTATATAAAATTG	33	Long Reads (vamos)	16bp+	2	2	0
chr14:88381511:GTGGCTCACGCCTGTAATCCAGCACTTTGGGAGGCTGAGGCGGGTGGATTGCCTGAGCTCAGGAGTTCAAGACCAGCCTGAGCAACACAGCGAAACCCCGTCTCTACTAAAATACAAAA	119	Long Reads (vamos)	16bp+	2	2	0
chr14:88396853:TTTTCTTTTTTC	12	Long Reads (vamos)	7-15bp	3	3.19847328244275	0.375689958896066
chr14:88398685:GTTTTCTAA	9	Long Reads (vamos)	7-15bp	3	2.96842105263158	0.0521836506159015
chr14:88402625:ACAAAAATCAACTCAT	16	Long Reads (vamos)	16bp+	2	1.9873417721519	0.0126582278481013
chr14:88411918:AGTCTTCAAACTTTCCTCAGTGGCTC	26	Long Reads (vamos)	16bp+	2	2	0
chr14:88422604:TATATATTATTTACATAT	18	Long Reads (vamos)	16bp+	2	2	0
chr14:88429890:TATT	4	Long Reads (vamos)	4-6bp	11	11.3362831858407	1.20733249051833
chr14:88434687:AAAAAAAAAAA	11	Long Reads (vamos)	7-15bp	3	2.96	0.167741935483871
chr14:88442172:TGTT	4	Long Reads (vamos)	4-6bp	9	9.18518518518519	0.769124264451367
chr14:88461015:GAACAGCAAATGTTGCT	17	Long Reads (vamos)	16bp+	2	2	0
chr14:88482613:AAAAG	5	Long Reads (vamos)	4-6bp	5	5.23469387755102	0.428887018725016
chr14:88487739:TAAAAAA	7	Long Reads (vamos)	7-15bp	4	3.95945945945946	0.0668271010736764
chr14:88492026:CAAAAAAAAAAA	12	Long Reads (vamos)	7-15bp	4	3.97247706422018	0.138124362895005
chr14:88505502:TAAAGTATATTTT	13	Long Reads (vamos)	7-15bp	2	2.02631578947368	0.0259649122807018
chr14:88507394:AGCCTACTACACACCTAGGCTATATTGTAT	30	Long Reads (vamos)	16bp+	2	2	0
chr14:88517677:TATATACATATGTGTGCGTATGTGTATATATGTGTGTATGTGTATATATACTAGTGTATATACACTATATATAATGG	77	Long Reads (vamos)	16bp+	3	3	0.08
chr14:88518181:CTGGGCAACAGAGTGAG	17	Long Reads (vamos)	16bp+	2	1.92233009708738	0.0723396154578336
chr14:88531610:CATTAAATATA	11	Long Reads (vamos)	7-15bp	4	4	0.0240963855421687
chr14:88533056:AAAAATAACTTATTTT	16	Long Reads (vamos)	16bp+	3	2.98058252427184	0.0192271083190558
chr14:88534385:AAAAAAAAAAAAGTTTAAAAAGTAA	25	Long Reads (vamos)	16bp+	2	2	0
chr14:88545851:TGGGAGACTGAGACAGGAGAATGGCATGAACC	32	Long Reads (vamos)	16bp+	2	1.98684210526316	0.0131578947368421
chr14:88557900:CGGTGACTCACGCCTGTAATTCCAGCACTTTGAGAGGTCAAGGTGGGCAGATCACAAGGTCAGGAGATTGAGACCATGCTGGCTAACACGGTGAAACCCCATCTCTACTAAAAATATAAAAAATTAGCCAGGCA	134	Long Reads (vamos)	16bp+	2	2	0
chr14:88558182:CCTGTAGTCCCAGCTACTCAGGAGGCTGAGGCAGGAGAATCGCTTGAACCCAGTAGGCGGAGATTGCAGTGAGCCGAGATCGCACCACTGCACTCCAGCGTGGGTGATAGAGTGAGACGCTGTCTCAAAAAAAAAA	136	Long Reads (vamos)	16bp+	2	2	0
chr14:88567103:TTTTATTTA	9	Long Reads (vamos)	7-15bp	4	3.61475409836066	0.321433410107032
chr14:88568496:GAACTCACTGTCTCTTGAGAACTC	24	Long Reads (vamos)	16bp+	2	2	0
chr14:88569281:TTTTCTGTTTCTCAC	15	Long Reads (vamos)	7-15bp	2	1.98863636363636	0.0113636363636364
chr14:88571962:AAAAATAAATAAATAAAT	18	Long Reads (vamos)	16bp+	2	1.98666666666667	0.0133333333333333
chr14:88580088:GGAGGCTGAGGTGGGAGGATTGCTGGAGCCCAGGAGGCTGAGGTTGCAGTGAGCCACGATCATACCATTGCCCTCCAG	78	Long Reads (vamos)	16bp+	2	1.98611111111111	0.0138888888888889
chr14:88586315:TTTTGAAGTAT	11	Long Reads (vamos)	7-15bp	2	2	0
chr14:88607337:TACCATCCCCCATCTCACCCTGCAAG	26	Long Reads (vamos)	16bp+	38	38.1764705882353	0.5760348583878
chr14:88618018:AAACTGATAAAACATGG	17	Long Reads (vamos)	16bp+	2	1.9873417721519	0.0126582278481013
chr14:88625682:TGAGCCACGGTGCCTGGCC	19	Long Reads (vamos)	16bp+	2	2	0
chr14:88633744:CTTTTATTAAAGTGCTTA	18	Long Reads (vamos)	16bp+	2	2	0
chr14:88641351:TCCCACACAAAACATCAT	18	Long Reads (vamos)	16bp+	2	2.01204819277108	0.0120481927710843
chr14:88647367:AAAAAAG	7	Long Reads (vamos)	7-15bp	6	5.8796992481203	0.500569605832764
chr14:88649306:ATTACAGGCCTGAGCCACA	19	Long Reads (vamos)	16bp+	2	1.99047619047619	0.00952380952380952
chr14:88663452:ATATAGTTGAATACA	15	Long Reads (vamos)	7-15bp	2	1.80722891566265	0.181898325007346
chr14:88679689:AAAAAATAAAAA	12	Long Reads (vamos)	7-15bp	2	2	0
chr14:88679862:TAGTGTATAGAA	12	Long Reads (vamos)	7-15bp	3	2.68571428571429	0.217582417582418
chr14:88680765:CCTCGATCCAGACATCATGGGATTCCCACAC	31	Long Reads (vamos)	16bp+	2	2	0
chr14:88684818:ATTTTTTCTGTATACATTA	19	Long Reads (vamos)	16bp+	4	4	0
chr14:88686397:ATA	3	Long Reads (vamos)	2-3bp	12	11.6578947368421	1.00582207731719
chr14:88699951:ATATACACACACAC	14	Long Reads (vamos)	7-15bp	3	3.03478260869565	0.0689549961861175
chr14:88707270:TTTA	4	Long Reads (vamos)	4-6bp	9	9.3495145631068	0.739387016942699
chr14:88717756:AAC	3	Long Reads (vamos)	2-3bp	13	12.7651515151515	2.7764862364099
chr14:88726449:ATTACTTATATTCTGTATCACTGAAGATAAA	31	Long Reads (vamos)	16bp+	2	1.98684210526316	0.0131578947368421
chr14:88727034:TGT	3	Long Reads (vamos)	2-3bp	11	11.1367521367521	0.791482463896257
chr14:88729860:TTGTTTT	7	Long Reads (vamos)	7-15bp	4	3.88970588235294	0.706263616557734
chr14:88741313:CAGCTCACGGTAACTG	16	Long Reads (vamos)	16bp+	2	1.98701298701299	0.012987012987013
chr14:88747571:ATAAGCTTAACGTGAGAA	18	Long Reads (vamos)	16bp+	2	2	0
chr14:88755917:GAACCCAGGAGTTCAAG	17	Long Reads (vamos)	16bp+	2	2	0
chr14:88757799:TCTCCTTTC	9	Long Reads (vamos)	7-15bp	6	5.864	0.312
chr14:88774117:CAAAAAA	7	Long Reads (vamos)	7-15bp	6	5.95419847328244	0.336347621843805
chr14:88783080:AAAAAAAAAGAAA	13	Long Reads (vamos)	7-15bp	3	2.94871794871795	0.118037135278515
chr14:88783198:AAATGTGGGGTTGGAGCCCCCACACAC	27	Long Reads (vamos)	16bp+	2	2	0
chr14:88783366:GAACAGATCAATG	13	Long Reads (vamos)	7-15bp	3	3	0
chr14:88789207:TTTTATAGATACAGA	15	Long Reads (vamos)	7-15bp	2	2.06024096385542	0.0573023802527182
chr14:88789447:ACTGAGAAAATGATGAAATGTCATGTGGCACCACCACTGGCAATCCCAGGTGATAATAAAATGGTCAAAGAACCAGTAAGCAAATGATAGACTAGTCATGATTCAGCCTTT	111	Long Reads (vamos)	16bp+	3	2.60869565217391	0.240802675585284
chr14:88792941:CCGAG	5	Long Reads (vamos)	4-6bp	6	6.07272727272727	0.269891576313595
chr14:88796163:TATATATATTATATGT	16	Long Reads (vamos)	16bp+	53	57.036231884058	205.027874748757
chr14:88801695:AGACACTATCTCAAAATACACACACACACACACACACACACACA	44	Long Reads (vamos)	16bp+	2	1.98058252427184	0.0192271083190558
chr14:88808494:AAACACTAGTGTA	13	Long Reads (vamos)	7-15bp	4	4.01190476190476	0.0360011474469306
chr14:88811355:TTCC	4	Long Reads (vamos)	4-6bp	25	24.9923664122137	7.5460951262478
chr14:88811746:TTTCT	5	Long Reads (vamos)	4-6bp	23	22.6870229007634	7.09359953024075
chr14:88811921:TCTCTCTT	8	Long Reads (vamos)	7-15bp	6	5.82539682539683	0.401269841269841
chr14:88815714:TTTA	4	Long Reads (vamos)	4-6bp	12	11.9838709677419	0.991607658012064
chr14:88816773:AAAT	4	Long Reads (vamos)	4-6bp	10	10.1056910569106	0.439557510329202
chr14:88819451:TTCCTCAAGAAAC	13	Long Reads (vamos)	7-15bp	3	3	0
chr14:88820198:TCACTATCATTA	12	Long Reads (vamos)	7-15bp	2	2.01428571428571	0.0142857142857143
chr14:88823891:ATT	3	Long Reads (vamos)	2-3bp	8	8.29059829059829	1.77689360447981
chr14:88825962:TTTTTTTTTA	10	Long Reads (vamos)	7-15bp	4	3.90298507462687	0.178487262933453
chr14:88856743:ATAGCTTTTAAA	12	Long Reads (vamos)	7-15bp	2	1.96551724137931	0.0336808340016038
chr14:88859796:ATATAAAAATATAAGATTATATAATTATAAACATATAAAAATA	43	Long Reads (vamos)	16bp+	5	5.47967479674797	0.366386778621885
chr14:88866039:ATTTAAAACTTCAAAA	16	Long Reads (vamos)	16bp+	2	2	0
chr14:88879651:ATT	3	Long Reads (vamos)	2-3bp	14	13.0873015873016	5.15231746031746
chr14:88883959:TAATGACAGTCTCAAGTAGGAACAGTAATAACGGTTG	37	Long Reads (vamos)	16bp+	3	2.81132075471698	0.230727762803235
chr14:88897016:AAAAAG	6	Long Reads (vamos)	4-6bp	6	5.55384615384615	1.07072152653548
chr14:88903030:AGTGTGTGAGAGTGTGTGTGTG	22	Long Reads (vamos)	16bp+	3	2.96078431372549	0.0380508639099204
chr14:88918175:TTTTATTTATTTAT	14	Long Reads (vamos)	7-15bp	2	2.01176470588235	0.0117647058823529
chr14:88935259:TGCCTCCACG	10	Long Reads (vamos)	7-15bp	3	3	0
chr14:88935839:CCCATACCACCCTCAGTACTACACAC	26	Long Reads (vamos)	16bp+	10	9.99212598425197	0.515810523684539
chr14:88938199:TTTCTTTTTTCT	12	Long Reads (vamos)	7-15bp	3	2.73643410852713	0.336240310077519
chr14:88938540:GAGAATCTACCCAGCAATATATCCTTTAATGTCTTAAATTCCTTCTATCAGAGTCACAGTTTCTAGGGAGACATTTGTATAGGGTACCTGCTAAAAGTGTAAAATTTGGAATTCGGATGTGATTTCAAATTCCCTATATGCCAATTATTT	150	Long Reads (vamos)	16bp+	2	2	0
chr14:88941491:AATTCCATGAGA	12	Long Reads (vamos)	7-15bp	2	2	0
chr14:88946091:ATACATATATATA	13	Long Reads (vamos)	7-15bp	2	1.99009900990099	0.0299009900990099
chr14:88949319:AAAAAAAATAAAT	13	Long Reads (vamos)	7-15bp	3	3.04347826086957	0.064022933588151
chr14:88959223:GAAA	4	Long Reads (vamos)	4-6bp	26	25.968992248062	13.3427810077519
chr14:88974312:GAACCTGGGCTTTCAA	16	Long Reads (vamos)	16bp+	3	2.60194174757282	0.241956976965543
chr14:88975741:TTTCTT	6	Long Reads (vamos)	4-6bp	8	7.73333333333333	0.86865671641791
chr14:88980866:TTTATTTTTTTTATT	15	Long Reads (vamos)	7-15bp	2	2	0.0285714285714286
chr14:88990639:ATCT	4	Long Reads (vamos)	4-6bp	31	32.2794117647059	9.4917211328976
chr14:89009199:TTTG	4	Long Reads (vamos)	4-6bp	8	8.06542056074766	0.476811849761947
chr14:89031596:TTCTTTT	7	Long Reads (vamos)	7-15bp	4	4.00751879699248	0.340852130325815
chr14:89032000:GTTTTTTTTTT	11	Long Reads (vamos)	7-15bp	3	3.05223880597015	0.170182919986534
chr14:89043904:GGCAGAGAGAAAGAGAGA	18	Long Reads (vamos)	16bp+	2	2.34020618556701	0.22680412371134
chr14:89049673:CACATTCATCTCAAGAT	17	Long Reads (vamos)	16bp+	2	2	0
chr14:89068402:AGTTTTTCTAATAATTTATT	20	Long Reads (vamos)	16bp+	2	2	0
chr14:89069513:TCTATCTA	8	Long Reads (vamos)	7-15bp	15	15.4090909090909	1.63289382373352
chr14:89073686:AAAGAAGAAAG	11	Long Reads (vamos)	7-15bp	7	6.96062992125984	0.355580552430946
chr14:89079046:TTTC	4	Long Reads (vamos)	4-6bp	39	38.7259259259259	24.5437258153676
chr14:89093533:CTCTCTCTTGCTCTCT	16	Long Reads (vamos)	16bp+	2	1.95238095238095	0.0457875457875458
chr14:89102252:TTCTGTTGATTTTGGGTGGAGAG	23	Long Reads (vamos)	16bp+	2	1.61458333333333	0.239364035087719
chr14:89109856:TGT	3	Long Reads (vamos)	2-3bp	13	13.2295081967213	1.05432868175044
chr14:89114875:TTTG	4	Long Reads (vamos)	4-6bp	6	6.65254237288136	1.2372157033174
chr14:89121227:AAAT	4	Long Reads (vamos)	4-6bp	11	10.6692307692308	1.80447227191413
chr14:89129969:TATATACTACATACATATATA	21	Long Reads (vamos)	16bp+	2	2.07476635514019	0.0698289543290425
chr14:89131740:CCAGGTGTGGTGGCTCATGCCTGTAATCCCAGCACTTTGGGAGGCCAAGGCGGGTGGATGACTTGAGGCCAGGAGTTCGAGACCAGCCTGACCAACATAGCAAAACCCTGTCTCTACTAAAAATACAAAAATTAGCCGGGCGTGCTGGCGCACACCTGTAGTCTGCTACTCAGGAGGCTGAGGCAGGAGACTCGCTTGAACCCAGGAGGTGGAGGTTGCAGCAAGCTGAGACTGTGCCACTGCACTCTAGCCTGGGCAACAGAGCGAGACTCTGTCTCAAAAAAAA	286	Long Reads (vamos)	16bp+	2	2	0
chr14:89148322:TCTA	4	Long Reads (vamos)	4-6bp	20	19.7622950819672	1.5050128708847
chr14:89150091:AAAAG	5	Long Reads (vamos)	4-6bp	12	12.8106060606061	4.47530650011566
chr14:89160857:AAAACA	6	Long Reads (vamos)	4-6bp	11	11.0074074074074	0.753676064123825
chr14:89169508:ACACACACAAAACACAC	17	Long Reads (vamos)	16bp+	3	3.28455284552846	0.270825003332001
chr14:89177538:CTGGGG	6	Long Reads (vamos)	4-6bp	6	5.68468468468468	0.363308763308763
chr14:89180931:CACACACACACAGTCACACAGACATG	26	Long Reads (vamos)	16bp+	4	3.85714285714286	0.123626373626374
chr14:89181045:ACACCTGCACATAC	14	Long Reads (vamos)	7-15bp	3	3.01136363636364	0.0573406478578892
chr14:89199905:ACA	3	Long Reads (vamos)	2-3bp	13	12.9826086956522	0.77162471395881
chr14:89204792:TCCA	4	Long Reads (vamos)	4-6bp	17	17.352	0.552516129032258
chr14:89207220:AAACA	5	Long Reads (vamos)	4-6bp	8	8.06034482758621	0.335457271364318
chr14:89220546:CATACTACCTACT	13	Long Reads (vamos)	7-15bp	2	1.96511627906977	0.03406292749658
chr14:89225606:AAAAAT	6	Long Reads (vamos)	4-6bp	4	4.04166666666667	0.0404929577464789
chr14:89226221:AGGTAGAGAGAGAGAA	16	Long Reads (vamos)	16bp+	2	1.95833333333333	0.0404929577464789
chr14:89226374:ACCACCACGCCCAGGTAAGTTTTAAATTTTTTGTAGAGATGGGGCCTCAC	50	Long Reads (vamos)	16bp+	2	1.97222222222222	0.0273865414710485
chr14:89256265:AATC	4	Long Reads (vamos)	4-6bp	10	10.0326086956522	0.119804108934544
chr14:89261526:CTCACACCTGTAATCCCAGCACTTTGGGAGGCTGAGGCGGGCGGATCACGAGGTCAGGAGATCGAGACCATCCTGGCTAACACGATGAAACCCCGTCTCTACCAAAAATACAAAAATTAG	120	Long Reads (vamos)	16bp+	2	2	0
chr14:89272852:AAAATAAAAATAAAAT	16	Long Reads (vamos)	16bp+	2	1.98717948717949	0.0128205128205128
chr14:89273179:CTATGCCCATAA	12	Long Reads (vamos)	7-15bp	2	1.97727272727273	0.022466039707419
chr14:89276599:TGGTTGAGAGGGTGGGACC	19	Long Reads (vamos)	16bp+	2	2	0
chr14:89286155:GAGAGGAGTAGGGAGGGAAGAAGG	24	Long Reads (vamos)	16bp+	2	2.08181818181818	0.07581317764804
chr14:89289181:AAAAAAAAAA	10	Long Reads (vamos)	7-15bp	3	3.5	0.409448818897638
chr14:89293668:ATTGGAAATATGGGCAC	17	Long Reads (vamos)	16bp+	2	1.97435897435897	0.0253080253080253
chr14:89311113:AAAAAAAACCTGACATCTTTT	21	Long Reads (vamos)	16bp+	2	2	0
chr14:89323301:AAAG	4	Long Reads (vamos)	4-6bp	6	6.40384615384615	0.922703510082151
chr14:89323401:CCCAAAGAAGAAGAGG	16	Long Reads (vamos)	16bp+	2	1.96551724137931	0.0336808340016038
chr14:89325214:CAC	3	Long Reads (vamos)	2-3bp	64	64.7171717171717	50.4906204906205
chr14:89326015:AACACTTTTACCGGTGATGAAAG	23	Long Reads (vamos)	16bp+	2	1.98550724637681	0.0144927536231884
chr14:89328261:CCAGCAGCACTGGATGAATAGGAGAAGAGACATTCCCA	38	Long Reads (vamos)	16bp+	11	11	0
chr14:89334611:ATAAA	5	Long Reads (vamos)	4-6bp	6	6.78378378378378	4.98918918918919
chr14:89334721:TTGTTTTGAGACAGAATCTTGCTCC	25	Long Reads (vamos)	16bp+	3	2.97222222222222	0.0555555555555556
chr14:89336216:TCCA	4	Long Reads (vamos)	4-6bp	15	14.4262295081967	2.56062864110554
chr14:89354210:TTTTTTTTGTTTGT	14	Long Reads (vamos)	7-15bp	2	2.06730769230769	0.12163928304705
chr14:89354857:AAAT	4	Long Reads (vamos)	4-6bp	6	5.98809523809524	0.22877223178428
chr14:89360335:GGAG	4	Long Reads (vamos)	4-6bp	13	13.2335766423358	20.6656290253328
chr14:89360588:GGAGGGAA	8	Long Reads (vamos)	7-15bp	5	4.97222222222222	0.21417445482866
chr14:89360698:ACCACC	6	Long Reads (vamos)	4-6bp	196	196.731884057971	3740.63561832223
chr14:89363947:ATATATATATATATATATAT	20	Long Reads (vamos)	16bp+	2	2.01980198019802	0.39960396039604
chr14:89364335:TTTTTG	6	Long Reads (vamos)	4-6bp	8	8.11029411764706	0.424782135076253
chr14:89374263:AAAAAAAAAAGAAGGAAGGAAAGG	24	Long Reads (vamos)	16bp+	3	2.86538461538462	0.428304705003734
chr14:89377308:TAAA	4	Long Reads (vamos)	4-6bp	9	9.34313725490196	0.940496990875558
chr14:89380841:TCAGGCCAGGCGTGG	15	Long Reads (vamos)	7-15bp	2	1.97560975609756	0.0240891297801867
chr14:89387253:TCAA	4	Long Reads (vamos)	4-6bp	6	6	0.0563380281690141
chr14:89392641:CCTCAGCCTCCCGAGTAGCTGGGACTACAGGCACGTACCACCACGCCCGGCTAATTTTTGTATTTTTAGTAGAAATGGGGTTTCACCATATTGGCCAGACTGGTCTCAAACTCCTGACCTCGTGATCCGCCCA	133	Long Reads (vamos)	16bp+	4	4	0
chr14:89410876:AAAAAAGAAAAAAGAAAG	18	Long Reads (vamos)	16bp+	3	3.48854961832061	0.467175572519084
chr14:89415578:AAAAAAAA	8	Long Reads (vamos)	7-15bp	6	5.6171875	1.38773375984252
chr14:89416978:GCGCGGGCGCGGCGCGGCGAGCCCGGG	27	Long Reads (vamos)	16bp+	3	2.97619047619048	0.0476190476190476
chr14:89421864:TACATATATACA	12	Long Reads (vamos)	7-15bp	2	1.98571428571429	0.0142857142857143
chr14:89427234:AAAAAAAGAAAAGAG	15	Long Reads (vamos)	7-15bp	3	2.99206349206349	0.199936507936508
chr14:89437040:GGAGGCTGAGACAGGAGAATCAATTGAACATG	32	Long Reads (vamos)	16bp+	2	1.97333333333333	0.0263063063063063
chr14:89442731:CCAACCAGCCAGTCTT	16	Long Reads (vamos)	16bp+	3	3	0
chr14:89453201:AAAAAAAGAACT	12	Long Reads (vamos)	7-15bp	2	2	0.0217391304347826
chr14:89457945:GGAGGTTGCAGTGAGC	16	Long Reads (vamos)	16bp+	2	2.01428571428571	0.0142857142857143
chr14:89460642:ATCA	4	Long Reads (vamos)	4-6bp	6	5.96511627906977	0.43406292749658
chr14:89461378:CACCACCAGAATATACG	17	Long Reads (vamos)	16bp+	2	1.98648648648649	0.0135135135135135
chr14:89482495:CCCAGCTACTCAGGAAGCTCAGACAGGAGGATCCCTTGAGCCCAGGAGTTCAAGGCTGCAGTAAGCCATGATCACGCCACTGCACTCCAGCTGGAGCAACAGAGCAAAACCCTGTCTAAAAAAATGAATGGAGCTGGGCATGGTGGCTCACACCTATAATCCCAGCACTTTGGGAGGCTGAGGCGGGTGGATCACTTGAGGCCAGGAGTTCAAGAGCAGCCTGGCCAACATGGTGAAACCCTGTCTCTACTAAAAAATAAAGAAATTAGCCTAGCATGGTGGCACGTGTCTGTAAT	296	Long Reads (vamos)	16bp+	2	2	0
chr14:89498764:GCTCTTGGTGGGTGGGCTGCACACAGAGGGTGGGGG	36	Long Reads (vamos)	16bp+	2	1.98684210526316	0.0131578947368421
chr14:89502161:AAAAAATAAAAA	12	Long Reads (vamos)	7-15bp	2	2.01980198019802	0.0596039603960396
chr14:89505245:CCCTCT	6	Long Reads (vamos)	4-6bp	9	8.80147058823529	0.723257080610022
chr14:89505677:AGCCCCTCTGCCTGGCCAGCTGCCCCGTCCGGGAGGGAGGTGGGGGGGTCAGCCCCCCGCCTGGCCAGCCACCCCGTCCGGGAGGTGAGGGGCACCTCTGCCCGGCCGCCCCTACTGGGAAGTGAGG	127	Long Reads (vamos)	16bp+	8	7.48076923076923	0.368558625840179
chr14:89507122:AAAAAAAAAAAAGA	14	Long Reads (vamos)	7-15bp	2	1.83620689655172	0.155547226386807
chr14:89509939:CATGAAGAAGGGCATGTTCCC	21	Long Reads (vamos)	16bp+	2	2	0
chr14:89511122:TCTT	4	Long Reads (vamos)	4-6bp	40	40	16.4233576642336
chr14:89513149:AAAAAAAAAA	10	Long Reads (vamos)	7-15bp	3	2.85087719298246	0.464291259121254
chr14:89513905:ACAC	4	Long Reads (vamos)	4-6bp	12	11.2592592592593	1.77556661138751
chr14:89519990:TTTTCTTT	8	Long Reads (vamos)	7-15bp	5	5.12686567164179	0.818370553248794
chr14:89527034:AGGAGGAAGGGGAAGGGAGGAGAGG	25	Long Reads (vamos)	16bp+	3	2.96330275229358	0.035677879714577
chr14:89530598:TATTT	5	Long Reads (vamos)	4-6bp	5	4.94936708860759	0.228172671210646
chr14:89530934:ACACATATATAATATACACACACACATAATATATATACACATATATGTATTATATATACACATATATATAT	71	Long Reads (vamos)	16bp+	3	2.96385542168675	0.035263003232442
chr14:89531800:TTGTT	5	Long Reads (vamos)	4-6bp	4	4.53921568627451	0.448941953018831
chr14:89532837:GTATAGCTATACATTTTGGTAACAAAG	27	Long Reads (vamos)	16bp+	3	2.96428571428571	0.0589500860585198
chr14:89537323:ATGGATGGATTGATGGACTGTCCAATTTAGAGGATTCCATGAAATGTTGGATGGATGGATGG	62	Long Reads (vamos)	16bp+	2	2.47863247863248	0.251694665487769
chr14:89538829:TTAT	4	Long Reads (vamos)	4-6bp	7	7.20408163265306	0.370292446875657
chr14:89546310:TTTTTT	6	Long Reads (vamos)	4-6bp	6	6.51145038167939	2.94409864944216
chr14:89546736:ATACACATAC	10	Long Reads (vamos)	7-15bp	3	2.98936170212766	0.0321436742164265
chr14:89547224:TTAT	4	Long Reads (vamos)	4-6bp	10	10.0792079207921	1.01366336633663
chr14:89547421:TTGT	4	Long Reads (vamos)	4-6bp	16	15.4885496183206	1.69794480328831
chr14:89552801:TGGGCGGAGGCTGCAG	16	Long Reads (vamos)	16bp+	2	1.98666666666667	0.0133333333333333
chr14:89567374:CTAAGGGAAGACTGTACTAGGTACAAAGTGGCA	33	Long Reads (vamos)	16bp+	7	7.00925925925926	0.0466424368293527
chr14:89568055:CTCCCCAAAACCTATC	16	Long Reads (vamos)	16bp+	2	2	0
chr14:89584682:TCTTT	5	Long Reads (vamos)	4-6bp	8	7.75206611570248	0.671349862258953
chr14:89587116:TGTGAAGGCAAAATTTCCTCTTTT	24	Long Reads (vamos)	16bp+	2	1.96551724137931	0.0569366479550922
chr14:89592985:AAGGAAGGAGGGAAGGAGGGAGGGAGGGAGGAGGAAAGAAAGCAGAGAAGGAAGGAGGGAGG	62	Long Reads (vamos)	16bp+	4	4.0625	0.0846518987341772
chr14:89597310:TATACTCTATGATTTCCATC	20	Long Reads (vamos)	16bp+	2	2	0
chr14:89600482:TTTTCTCCAAATTTTTATTTTGCCTAAACAAAAATAAA	38	Long Reads (vamos)	16bp+	2	2	0
chr14:89602485:TTTTTTTCT	9	Long Reads (vamos)	7-15bp	3	3.12389380530973	0.163084702907712
chr14:89604206:CACACACACGTGCGCG	16	Long Reads (vamos)	16bp+	5	4.52542372881356	0.354048964218456
chr14:89606851:AAAAAAATAAAA	12	Long Reads (vamos)	7-15bp	2	2	0
chr14:89607820:TTTTTTTTTTTTTTGAGACAGAGTCTCGCTCTGTCACCCAGACTGGAGTGCAGTGGCGCGATCTCAGCTCACTGAAAGCTCCGCTTCCCGGGTTCACGCCATTCTCCTGCCTCAGCCTCCCGAGTACCTGGGACTACAGGC	141	Long Reads (vamos)	16bp+	2	2	0
chr14:89608180:CCATCCTGTTAG	12	Long Reads (vamos)	7-15bp	2	6.02040816326531	27.2985482852935
chr14:89612706:CTGCATTGAGCCCAAGAGTTCGAGG	25	Long Reads (vamos)	16bp+	2	2.0506329113924	0.0486854917234664
chr14:89617010:TTTTGT	6	Long Reads (vamos)	4-6bp	4	4.06410256410256	0.112720612720613
chr14:89637408:TGAATCAATGA	11	Long Reads (vamos)	7-15bp	3	2.97727272727273	0.0454545454545455
chr14:89646878:TAGGCCATGTGTT	13	Long Reads (vamos)	7-15bp	2	1.98571428571429	0.0142857142857143
chr14:89655378:CTCCCTCCTTTC	12	Long Reads (vamos)	7-15bp	3	2.74311926605505	0.211179068977234
chr14:89676809:TTTTTG	6	Long Reads (vamos)	4-6bp	6	6.359375	0.436761811023622
chr14:89695491:AAAAAAT	7	Long Reads (vamos)	7-15bp	4	3.88372093023256	0.198084815321477
chr14:89697356:CCTAATGGTAGTGGTTT	17	Long Reads (vamos)	16bp+	2	2	0
chr14:89723739:GAGGCAGAGGCAGGAGAATCGCTTAAACCTGG	32	Long Reads (vamos)	16bp+	3	3	0
chr14:89725203:TC	2	Long Reads (vamos)	2-3bp	32	32.7153284671533	22.4845427221984
chr14:89753395:ATATGTAATATATATATATTAAAAA	25	Long Reads (vamos)	16bp+	3	3.11627906976744	0.103967168262654
chr14:89759611:AAAAAAAAACAACGAC	16	Long Reads (vamos)	16bp+	2	2.05691056910569	0.0541116886578702
chr14:89769846:AAAAAAAAAACAAAA	15	Long Reads (vamos)	7-15bp	2	2.4297520661157	0.263774104683196
chr14:89772294:TTTC	4	Long Reads (vamos)	4-6bp	11	10.5111111111111	2.92338308457711
chr14:89772654:TTCC	4	Long Reads (vamos)	4-6bp	59	59.2132352941176	11.6356753812636
chr14:89776615:CCTCAAACTCCTGGGCTCAAGCGAT	25	Long Reads (vamos)	16bp+	2	1.98863636363636	0.0113636363636364
chr14:89778156:AAAC	4	Long Reads (vamos)	4-6bp	8	8.1484375	0.678580216535433
chr14:89783385:AGTTAATAAGTT	12	Long Reads (vamos)	7-15bp	4	3.63963963963964	0.250778050778051
chr14:89788207:GGGCGCGGTGGCGCACGCCTGTAATCCCAGCACTTTGGGAGGCCGAGGAGGGCGGATCGCCTGAGCTCAGGAGTTCAGGACCAGCCTGGGCAACATGATGAAACCCCATCTCTGCTAAAAATACAGAATTAGCC	134	Long Reads (vamos)	16bp+	3	2.8	0.758064516129032
chr14:89800188:AAAC	4	Long Reads (vamos)	4-6bp	9	8.75423728813559	1.57156308851224
chr14:89817994:AAAT	4	Long Reads (vamos)	4-6bp	7	6.49579831932773	0.726677111522575
chr14:89818448:GAAGAAGGGAAG	12	Long Reads (vamos)	7-15bp	4	3.98333333333333	0.0837535014005602
chr14:89834137:GAGGTCAGGAGATAGAGACCAC	22	Long Reads (vamos)	16bp+	2	2	0.0263157894736842
chr14:89842587:ATATG	5	Long Reads (vamos)	4-6bp	11	11.2166666666667	0.776190476190476
chr14:89847741:AAAAAAAAAAA	11	Long Reads (vamos)	7-15bp	6	6.59848484848485	4.51694425167708
chr14:89860366:AAAC	4	Long Reads (vamos)	4-6bp	7	7.28571428571429	0.648351648351648
chr14:89864384:TTTCTTTCCTTTTTCCT	17	Long Reads (vamos)	16bp+	3	2.51239669421488	0.251928374655647
chr14:89865851:GAGATAGGGTTTTGCCATGTTGCCCAGGCTGGTCTAAAACTCCTGAGCTCAAGTGATCCGCCCACCTCAGCCTTCCAAAGTGCCGGGATTACAGGCATGAGTCACCGTGCCTGGCCT	117	Long Reads (vamos)	16bp+	2	2	0
chr14:89870939:AAAACA	6	Long Reads (vamos)	4-6bp	4	4.0875	0.131487341772152
chr14:89881098:TATT	4	Long Reads (vamos)	4-6bp	6	5.92771084337349	0.238612988539524
chr14:89885683:AAAGAAAGAAAGAAAGAGAGAAAGAAAGAAAGAAGACAGCAACTA	45	Long Reads (vamos)	16bp+	4	3.76415094339623	0.220035938903863
chr14:89906172:AAAT	4	Long Reads (vamos)	4-6bp	12	11.747572815534	1.15134209023415
chr14:89907066:ACATCAGTTTCCC	13	Long Reads (vamos)	7-15bp	2	1.99038461538462	0.00961538461538462
chr14:89910598:ATAC	4	Long Reads (vamos)	4-6bp	13	12.062015503876	6.07424903100775
chr14:89921073:AAAGAAAAGAAAG	13	Long Reads (vamos)	7-15bp	2	2.03846153846154	0.167332667332667
chr14:89921296:TTTCTGTCTATATGGCCTTGTATG	24	Long Reads (vamos)	16bp+	2	2	0
chr14:89925654:TTTTTTTTTGAGACAGAGTCTTGCTCCGTCGCCCAGGTTGGAGTGCAGTGGCGTGATCTCGGCTCACTGCAACCCCCGCCTCCAAAGTTCAAGCAATTCTTGTGCCTCAGCCTCCTGAGTAGCTGGGATTACAGGTATGCACCACCATGCTGGGATAATTTTTTTTATTTTTAGTAGAGAC	181	Long Reads (vamos)	16bp+	2	2	0
chr14:89928743:TATATTAATTATATAATTA	19	Long Reads (vamos)	16bp+	2	2	0
chr14:89928871:TATATACATTTATATAAT	18	Long Reads (vamos)	16bp+	2	2	0
chr14:89928920:ATATATAATTA	11	Long Reads (vamos)	7-15bp	4	3.98876404494382	0.0339632277834525
chr14:89930586:ATTTGACTGCTGAAACTTAA	20	Long Reads (vamos)	16bp+	2	1.98795180722892	0.0120481927710843
chr14:89935657:TGAGGTCAGGAGTTTGAGATCAGCCTGGCCAACAAGGCAAAACCTATCTCCACTAAAAATACAAAAATTAGCCAGGTGTGGCGGCATGCACCTGTAATCCCAGCTAGTCAGGAGGCTGAGGCA	123	Long Reads (vamos)	16bp+	2	2	0
chr14:89944856:TAATAAATCTAATAAAATATTAGATTTTATTAGATCTAA	39	Long Reads (vamos)	16bp+	6	6.13095238095238	0.283849684452094
chr14:89945911:ATTTTTTTTTTTT	13	Long Reads (vamos)	7-15bp	2	1.94214876033058	0.171625344352617
chr14:89954156:TCTTAAACATGGGCTGAAATTT	22	Long Reads (vamos)	16bp+	2	1.98630136986301	0.0136986301369863
chr14:89976527:TTTTTATTTTTT	12	Long Reads (vamos)	7-15bp	2	2.47107438016529	0.617906336088154
chr14:89987340:GACTTTAAAGAAAGT	15	Long Reads (vamos)	7-15bp	4	3.99029126213592	0.00970873786407767
chr14:89998372:TATA	4	Long Reads (vamos)	4-6bp	22	22.3492063492063	5.97307936507937
chr14:90006412:CTGTCACTCAGGCTGGAGTGCAATGGCATGCTCACTGCTCACTGCATCCTTGACCTCCCAGGCTCAGGTGATCCTCCCTTCTCAGCCTCCCCAAGTAGCTGGGACTACAGGTGTATGCCACCATGCCTAGCTAATTTTTTTTGAGACAGAGTCTTGCT	158	Long Reads (vamos)	16bp+	2	2	0
chr14:90011377:TTGGAGGGCTCAGAAGAAGACAGGAAAATGTGGGAAAGTGGGAACTTCCTAGAGAC	56	Long Reads (vamos)	16bp+	2	2	0
chr14:90015801:CACATTGGGGGTTAGGATTTCAACATATGAATTCTGGAGGACACAAA	47	Long Reads (vamos)	16bp+	2	2	0
chr14:90020094:CTGTGTCCAAACACCAGAAAGAGTGG	26	Long Reads (vamos)	16bp+	2	2	0
chr14:90020336:TCCC	4	Long Reads (vamos)	4-6bp	13	14.3615384615385	20.9768038163387
chr14:90020415:GCCCACACGATGAGATGGCTAATGCTTT	28	Long Reads (vamos)	16bp+	2	2.03846153846154	0.219280719280719
chr14:90020476:TCCC	4	Long Reads (vamos)	4-6bp	46	45.6641221374046	18.7324721080446
chr14:90021477:CTGACCATGAAAATG	15	Long Reads (vamos)	7-15bp	2	1.98795180722892	0.0120481927710843
chr14:90029198:TTTTTTTTTTTTTTTTTGAGACAGAGTCTCGCTTTGTCACCCAGGCTGGAGTGCAGTGGTGCCATCCTGGCTCACTGCAACCTCCGCCTTCTGGGTTCAAGTGATTCTCCTGCCTCAGCCTCCTAAGTAGCTGGGATTACAGATGCGCACTACCACACCTGGCTAATTTTTTGTATTTTTAGTAGAGATGGGGTTTCTCCGTGTTGGCCAGGCTGGTCTCGAACTCCTGACCTCAGGTCATCCGCCCGCCTCGGCCTCACAAAGTGCTGGCATTACAGGCATGAGCCACCGCACCCGGCC	300	Long Reads (vamos)	16bp+	2	2	0
chr14:90030199:CCTCTGTGTCTTCCCTGTCACCCT	24	Long Reads (vamos)	16bp+	2	2.03260869565217	0.0318920210224558
chr14:90034897:CTAACCATTCTCAGCTTTCATGGTGAACCAAGCCTCCTCTGTCCCA	46	Long Reads (vamos)	16bp+	6	6.00892857142857	0.00892857142857143
chr14:90057813:AAAAAA	6	Long Reads (vamos)	4-6bp	6	6	1.48837209302326
chr14:90059033:TTAGACATCAGGGAAATGCAAATTAAAACCACAGTGAGATATCGCTACATCCACCAGTATTT	62	Long Reads (vamos)	16bp+	2	2	0
chr14:90061409:AGCCCTCGGACGCCGC	16	Long Reads (vamos)	16bp+	2	2	0
chr14:90061709:CGCCC	5	Long Reads (vamos)	4-6bp	7	7.22834645669291	1.19347581552306
chr14:90076485:CTCATTGGCGTGAACCATGTCAGATTGTCCCCCAACCCCCATCTGTACGTGAGCTCAATGCTAT	64	Long Reads (vamos)	16bp+	2	2	0
chr14:90078422:AAAAAAAAGAAAG	13	Long Reads (vamos)	7-15bp	2	2.05405405405405	0.0792299148463532
chr14:90078450:AGGA	4	Long Reads (vamos)	4-6bp	11	11.0234375	0.574249507874016
chr14:90079322:AGGGAATTGAGGATGAGAAA	20	Long Reads (vamos)	16bp+	2	2.01428571428571	0.0142857142857143
chr14:90083881:ACTAGTCTTAGCCCCATTTAATTGTTTTAGCACACTTGACAAAAATC	47	Long Reads (vamos)	16bp+	2	2	0
chr14:90085885:CCTTTTTCCTTTTCTTATGC	20	Long Reads (vamos)	16bp+	2	2	0
chr14:90087104:ATATATATATAC	12	Long Reads (vamos)	7-15bp	4	4.00819672131148	0.156957051889988
chr14:90094491:TCAAGTCCTAGCTCACATCAAC	22	Long Reads (vamos)	16bp+	2	2	0
chr14:90094631:TTTTCTTTT	9	Long Reads (vamos)	7-15bp	4	4.0381679389313	0.867762771579565
chr14:90105247:CCCTTTTTTCTCTCAG	16	Long Reads (vamos)	16bp+	2	2.02564102564103	0.0253080253080253
chr14:90115161:TTTTGGGGTTTCGTTG	16	Long Reads (vamos)	16bp+	2	1.98947368421053	0.0105263157894737
chr14:90126041:TTGGAAAATACTTAAATATAAAG	23	Long Reads (vamos)	16bp+	3	2.97435897435897	0.0512820512820513
chr14:90126432:GTGAC	5	Long Reads (vamos)	4-6bp	9	8.41860465116279	0.948401162790698
chr14:90130179:ATTT	4	Long Reads (vamos)	4-6bp	11	11.3301886792453	1.04231805929919
chr14:90143146:CTTT	4	Long Reads (vamos)	4-6bp	22	21.5597014925373	10.8648299854113
chr14:90154212:CTACCCACAATGCTGTGCTCTC	22	Long Reads (vamos)	16bp+	14	14	0
chr14:90163680:TTAT	4	Long Reads (vamos)	4-6bp	7	6.88541666666667	0.228837719298246
chr14:90174863:AATAAATAAAATAAA	15	Long Reads (vamos)	7-15bp	2	2	0
chr14:90178278:TTATTTTTATTTT	13	Long Reads (vamos)	7-15bp	2	2.05555555555556	0.081377151799687
chr14:90196007:GGAT	4	Long Reads (vamos)	4-6bp	8	7.90476190476191	0.279304029304029
chr14:90196973:CTCCCTTCTCC	11	Long Reads (vamos)	7-15bp	4	3.95081967213115	0.129792711014768
chr14:90198613:TTTAATTAATTAA	13	Long Reads (vamos)	7-15bp	2	2	0
chr14:90201944:TTTC	4	Long Reads (vamos)	4-6bp	11	19.8518518518519	180.291321171918
chr14:90204991:CAGAGGTCAGCT	12	Long Reads (vamos)	7-15bp	2	2	0
chr14:90225449:ACAAATTATAAC	12	Long Reads (vamos)	7-15bp	2	2	0
chr14:90226031:CAGGAGGATCGCTTGAGCC	19	Long Reads (vamos)	16bp+	2	2.01030927835052	0.0103092783505155
chr14:90226103:ACAAAA	6	Long Reads (vamos)	4-6bp	5	5.56692913385827	2.00937382827147
chr14:90229731:AAAAAAAAAAAGTAATAAATCAAAAACAATATTGCATCACTGGAGGGATTTC	52	Long Reads (vamos)	16bp+	2	1.99090909090909	0.00909090909090909
chr14:90235842:GCATGCATGTAA	12	Long Reads (vamos)	7-15bp	3	2.97916666666667	0.0416666666666667
chr14:90236173:TTCTTTCTTT	10	Long Reads (vamos)	7-15bp	6	6.08461538461538	1.58193202146691
chr14:90236294:TTCC	4	Long Reads (vamos)	4-6bp	11	11.1209677419355	0.627524259113559
chr14:90237501:AGA	3	Long Reads (vamos)	2-3bp	85	84.4666666666667	63.6537313432836
chr14:90255382:ATTTTTCCTAGGCATTA	17	Long Reads (vamos)	16bp+	2	1.98648648648649	0.0135135135135135
chr14:90267215:GCCTCCCGGGTTCAAGCGATTCTCCTGCCTTA	32	Long Reads (vamos)	16bp+	2	2	0
chr14:90291075:CAAAACTAGATAAACAGA	18	Long Reads (vamos)	16bp+	2	2	0
chr14:90300852:GGGGAGGG	8	Long Reads (vamos)	7-15bp	20	18.4044117647059	49.8130174291939
chr14:90301130:CCACACCACCTCTCATTAT	19	Long Reads (vamos)	16bp+	2	2	0
chr14:90306054:ATACAAACTTAATGG	15	Long Reads (vamos)	7-15bp	2	1.98630136986301	0.0136986301369863
chr14:90307797:ATGCAATATAGCTCACTGCAG	21	Long Reads (vamos)	16bp+	2	2	0
chr14:90315020:ACAAAAATTAGCTGGGTGTGGTGATGCATGCCTGTAGTCCCAGCTACTTGGGAGGCTGAGGCATGAGAATCGCTTGAACCCGGGAGGCGGAGGTTGCAGTGAGGCAAGATCGTACCACTGCACTCCAGCCTGGGTGATAGAATGAGACTCTGTCTAAAAAAA	162	Long Reads (vamos)	16bp+	2	2	0
chr14:90318798:AAACAAAACAAAACA	15	Long Reads (vamos)	7-15bp	2	1.98684210526316	0.0131578947368421
chr14:90327987:AAAAAATTAGCCAGGAGTGGTGGCGCATGCCTGTAGTCCCAGTTACTAGGGAGGCTGAGGCAGGAGAATCACTTGAACCCAAGAGGCGGAGGTTGCAGTGGGCCAGATCTCACCACTGCACTCCAGCCTGGGCGACAGCTAGACTCTGTCTCCAAAAAAAA	161	Long Reads (vamos)	16bp+	2	2	0
chr14:90335669:AAAAAC	6	Long Reads (vamos)	4-6bp	5	4.68217054263566	0.484132751937984
chr14:90339811:AAAAAAAAAAAAC	13	Long Reads (vamos)	7-15bp	3	3.08333333333333	0.916666666666667
chr14:90340600:AAT	3	Long Reads (vamos)	2-3bp	15	14.8346456692913	5.1867266591676
chr14:90342721:TTTTTG	6	Long Reads (vamos)	4-6bp	6	6.04	0.183870967741935
chr14:90343540:GGGGAGTGGGGGCGGCGTGGG	21	Long Reads (vamos)	16bp+	13	12.985401459854	1.08802060970374
chr14:90348420:ATAA	4	Long Reads (vamos)	4-6bp	16	16.0298507462687	0.570530804623499
chr14:90350857:CAAA	4	Long Reads (vamos)	4-6bp	12	12.1703703703704	1.42598120508568
chr14:90351862:AATA	4	Long Reads (vamos)	4-6bp	10	9.73109243697479	1.77453354223045
chr14:90353267:TTCTTTTCTTT	11	Long Reads (vamos)	7-15bp	4	3.54411764705882	0.516557734204793
chr14:90356671:CTCTGTCGCCCAGGCTGGAGTGCAGTGGCGCAATCTTGGCTCACTGCAACCTCTGCCTCCCGGGTTCAAGCAATTCTCCTGCCTCAGCCTGCTGAGTAGCTAGGATTACAGGTGTGCACCACCAAGCCCGGTTAATTTTT	140	Long Reads (vamos)	16bp+	2	2	0
chr14:90361104:TTTTTGTATTTTTGGTAGGGACGGGGTTTCACCATGTTGCCCAGGCTTTTCTCAAACTCCTGATCTCAGGTGATCCACCCGCCTCAGCCTCCCAAAGTGCTGGGATTACAGGCGTGAGCCTCCGTGCCCAGCCCAG	136	Long Reads (vamos)	16bp+	2	2	0
chr14:90362384:AAG	3	Long Reads (vamos)	2-3bp	24	23.7461538461538	2.78002385211688
chr14:90362503:TTTGTTTTTCTT	12	Long Reads (vamos)	7-15bp	2	2	0.0285714285714286
chr14:90364211:AATA	4	Long Reads (vamos)	4-6bp	11	10.8796296296296	0.27509518864659
chr14:90377854:AAAATAATTAAAATCAAAAATTTT	24	Long Reads (vamos)	16bp+	2	2.07894736842105	0.0736842105263158
chr14:90378703:AAAAAAAAAA	10	Long Reads (vamos)	7-15bp	3	3.27350427350427	0.49351606248158
chr14:90380925:AAAAAATTAAAAAAAA	16	Long Reads (vamos)	16bp+	2	2.01020408163265	0.030822638333684
chr14:90382267:TCCAGAATTCACCTTTGGATA	21	Long Reads (vamos)	16bp+	3	2.65625	0.227960526315789
chr14:90395933:AAAAATGGAAAACACTAGTAAACTTAAAGATTTAAATATTATTTTAAAAGGAATATAATA	60	Long Reads (vamos)	16bp+	2	2	0
chr14:90397298:TTTTGTTTGTT	11	Long Reads (vamos)	7-15bp	2	1.98571428571429	0.0142857142857143
chr14:90397882:GGAAGGCGAGGGGTTGGGGGC	21	Long Reads (vamos)	16bp+	2	2	0.0240963855421687
chr14:90412446:TTAA	4	Long Reads (vamos)	4-6bp	8	8.00970873786408	0.401865600609176
chr14:90417384:TTGTTTTT	8	Long Reads (vamos)	7-15bp	3	3.09782608695652	0.309006211180124
chr14:90426071:TAAAA	5	Long Reads (vamos)	4-6bp	10	10	0.233333333333333
chr14:90439389:TGAA	4	Long Reads (vamos)	4-6bp	6	6.1038961038961	0.0943267259056733
chr14:90444716:TTCC	4	Long Reads (vamos)	4-6bp	30	28.3115942028986	45.06278430128
chr14:90448587:TTGTTTGTTTGTT	13	Long Reads (vamos)	7-15bp	2	1.97802197802198	0.0217338217338217
chr14:90455168:TGGATGGGGGTCACTAGCCTCCCCATTGTGACTCGTTTGAGCTCTTAGCCAGGCGTGTAGTCTGGCGGGAGCCGTC	76	Long Reads (vamos)	16bp+	2	2	0
chr14:90461887:ACACACACACAC	12	Long Reads (vamos)	7-15bp	8	7.4921875	0.677103838582677
chr14:90462321:TTTTA	5	Long Reads (vamos)	4-6bp	12	11.4135338345865	1.83526999316473
chr14:90462517:ACTTTTTTTTTTTT	14	Long Reads (vamos)	7-15bp	3	3.23664122137405	0.382031708749266
chr14:90472349:ACAATGCAGTATATATATGTATACAC	26	Long Reads (vamos)	16bp+	4	3.9609375	0.809485728346457
chr14:90472472:AAATAAATCCTGAGTTATACTGA	23	Long Reads (vamos)	16bp+	2	2	0
chr14:90480736:CTTTT	5	Long Reads (vamos)	4-6bp	6	5.70542635658915	0.459423449612403
chr14:90484492:ATCC	4	Long Reads (vamos)	4-6bp	6	5.96296296296296	0.186111111111111
chr14:90490349:GAGAGATTTG	10	Long Reads (vamos)	7-15bp	3	3	0.0185185185185185
chr14:90492564:TTTTTTTTTTTTTTTTTTGAGACGGAGTCTTGCTCTGTCGCCCAGGCTGGAGTGCAGTGGCGCAATCTCGGCTCACTGCAAGCTCCGCCTCCCAGGTTCACGCTATTCTCCTGCCTCAGCCTCTCGAGTAGCTGGGACTACAGGCACCCGCCACTGCGCCCAGCTAA	167	Long Reads (vamos)	16bp+	2	1.98571428571429	0.0142857142857143
chr14:90496395:CCTCC	5	Long Reads (vamos)	4-6bp	89	75.9481481481481	982.228634604754
chr14:90498181:TGGTTAGGATGCTGGAGG	18	Long Reads (vamos)	16bp+	21	21.1417910447761	2.67899225676131
chr14:90499667:TGGA	4	Long Reads (vamos)	4-6bp	9	9.02298850574713	0.208767709168671
chr14:90501777:GAAT	4	Long Reads (vamos)	4-6bp	6	6.0375	0.137816455696203
chr14:90502879:GATATTGAGTGGAAGGATAGAAGGATA	27	Long Reads (vamos)	16bp+	2	2	0
chr14:90520182:TGTGCAGGAATGTG	14	Long Reads (vamos)	7-15bp	3	3.03149606299213	0.0942382202224722
chr14:90525957:AAAAAAATAA	10	Long Reads (vamos)	7-15bp	4	3.272	0.748
chr14:90528465:TGTTTCTGATGGTGTGACCCGACTGTGTTTTGTTACCTGTTTCTGATGGTTGTTTCTGGTGGTGTGACCCAACTGCACTTTGTTACCTGTTTCTGATGGTGTGACATGACTGCGCTTCGTTACCCATTTCCGATGGTGTGACCTGACTACGCTTTGTTACC	161	Long Reads (vamos)	16bp+	5	4.83132530120482	0.141933588010579
chr14:90531411:ACAAACAAAAAA	12	Long Reads (vamos)	7-15bp	6	5.50381679389313	0.513446858485026
chr14:90531742:TGAAGTGAAATT	12	Long Reads (vamos)	7-15bp	5	4.83516483516483	0.161416361416361
chr14:90532377:CAATGTGAGGATGGGC	16	Long Reads (vamos)	16bp+	2	2	0
chr14:90538231:ATGG	4	Long Reads (vamos)	4-6bp	28	27.8507462686567	0.894849062955897
chr14:90559627:ACACACACGATTCTCACA	18	Long Reads (vamos)	16bp+	3	3	0
chr14:90566427:CAAAGGGCAATAAGA	15	Long Reads (vamos)	7-15bp	2	1.9875	0.0125
chr14:90569713:CCTGAGCCTAGACATGCCTGCACCTGGACACG	32	Long Reads (vamos)	16bp+	2	1.98571428571429	0.0142857142857143
chr14:90571327:TCCAGTAGGAGGCA	14	Long Reads (vamos)	7-15bp	2	1.95774647887324	0.041046277665996
chr14:90572304:GTGTCGTTAGTCAGC	15	Long Reads (vamos)	7-15bp	2	1.98809523809524	0.0119047619047619
chr14:90573346:GGTCCCTCTCCGGCTCAC	18	Long Reads (vamos)	16bp+	19	17.5328467153285	13.162516101331
chr14:90579788:AAAAACAAAACAAAACA	17	Long Reads (vamos)	16bp+	2	2	0.0253164556962025
chr14:90588221:GCCAG	5	Long Reads (vamos)	4-6bp	5	4.96385542168675	0.205994710549515
chr14:90593397:GCCCAGGCTCTGGCACAGCAGCGGGTTGTGGGTGGGGCGGA	41	Long Reads (vamos)	16bp+	2	2	0
chr14:90621066:GCAGAGGCCACGCGGGTACGGCCGGGACGATGG	33	Long Reads (vamos)	16bp+	17	16.8905109489051	0.304100472305711
chr14:90624019:CAAAAACAAAA	11	Long Reads (vamos)	7-15bp	3	3	0
chr14:90643561:GTTT	4	Long Reads (vamos)	4-6bp	9	8.65833333333333	0.781442577030812
chr14:90649713:CCACCCAT	8	Long Reads (vamos)	7-15bp	12	12.184	0.393290322580645
chr14:90659521:TGGAAAGGAGGGCGAAGAAGGGATC	25	Long Reads (vamos)	16bp+	2	2	0.0266666666666667
chr14:90661709:TAAGTACTTAAACA	14	Long Reads (vamos)	7-15bp	2	1.98795180722892	0.0120481927710843
chr14:90688209:GCCAGAGTGGTGGCTCATGCCTGTAATCCCAACACTTTGGGAGGCCAAAGTGGGCAGATCACCTGAGGTCAGGAATTCAAGACCAGCCTGGCCAACATAGTGAAACCCTGTCTCTACTAAAAATACAAAAATT	133	Long Reads (vamos)	16bp+	2	2	0
chr14:90695267:AATATATGTCACATATATTTATAA	24	Long Reads (vamos)	16bp+	6	5.91228070175439	0.0807328054649899
chr14:90701724:ATATATATCTGTGTGTGTGTGTATATATGTGTATAT	36	Long Reads (vamos)	16bp+	2	2.16842105263158	0.141545352743561
chr14:90702210:TAACAACTGTACCCACCTCATTGAGTAACTGTACCCACCTCACTGTCGTAAGAATTAAACTAGTCAG	67	Long Reads (vamos)	16bp+	4	3.98863636363636	0.0113636363636364
chr14:90722232:TCCCTCCCGGCTCTA	15	Long Reads (vamos)	7-15bp	2	2.18681318681319	0.153601953601954
chr14:90732656:CATGAGCCACTGCGCCCAGCTCCTGAATAATTTTTCATAATCCAATCTGGAT	52	Long Reads (vamos)	16bp+	3	3	0
chr14:90733897:CATGAACAAATATTATACATTATTGTACAAATAGTATAATCCTTAATGGAGCTATATTAA	60	Long Reads (vamos)	16bp+	2	2	0
chr14:90734768:TTTA	4	Long Reads (vamos)	4-6bp	9	9.00877192982456	0.327356000621022
chr14:90741936:CAGAGCCAGAAATTTGAAAAT	21	Long Reads (vamos)	16bp+	2	2.01010101010101	0.0101010101010101
chr14:90742307:TCTCTTTC	8	Long Reads (vamos)	7-15bp	6	6.0530303030303	0.401746472357159
chr14:90747941:TCATCCCTTTACTTTTAATCTATACTTTTAA	31	Long Reads (vamos)	16bp+	2	1.98795180722892	0.0120481927710843
chr14:90750779:CATTTATTCCATGGACA	17	Long Reads (vamos)	16bp+	2	1.97619047619048	0.0235226620768789
chr14:90751566:TTTATTT	7	Long Reads (vamos)	7-15bp	6	6.3134328358209	0.307036247334755
chr14:90753407:GAAAAGAGACTCAA	14	Long Reads (vamos)	7-15bp	2	1.98648648648649	0.0135135135135135
chr14:90755660:AAAC	4	Long Reads (vamos)	4-6bp	11	11.1703703703704	0.99314538419016
chr14:90756354:TTTTTTTTTTTG	12	Long Reads (vamos)	7-15bp	5	4.92592592592593	0.904919845218353
chr14:90758323:GGCGAGAGCGCAAGGAGG	18	Long Reads (vamos)	16bp+	5	5.01515151515152	0.0913717325931066
chr14:90771883:TATATAAATATATAATTATATATATAATTTATG	33	Long Reads (vamos)	16bp+	5	4.66942148760331	0.223140495867769
chr14:90775764:TGGGAGATGACCGTGCTGG	19	Long Reads (vamos)	16bp+	2	2	0
chr14:90775890:TTTTAAAATTTCCGGTTTAAAAATTTTA	28	Long Reads (vamos)	16bp+	2	1.9873417721519	0.0126582278481013
chr14:90780387:AAAG	4	Long Reads (vamos)	4-6bp	30	30.9248120300752	9.31248575985418
chr14:90783922:AAAATAAAT	9	Long Reads (vamos)	7-15bp	3	3.10869565217391	0.119923554706163
chr14:90784753:GATCCCTATGCTGAGCTGACCTCTCCAGCCACCCCCTAGGGGCCTGGGGCAA	52	Long Reads (vamos)	16bp+	2	2	0
chr14:90793576:TTTCTTTT	8	Long Reads (vamos)	7-15bp	6	5.89393939393939	0.446680545917187
chr14:90793648:CCCAGGCTGGAGTGCAGTGGCACCACCTCGGCTCACTACAGCCTCCGCCTCCCAGGTTCAAGCAAGTCTCATGCCTCAGCCTCCTGAGTAGCTGGGATTACAGGCACGCGCCACCATACCTGGCTAGTTTTTGTATTTTTAGTAGAGACAGGGTTTCACCATGTTGGCCAGGCTGGTCTCAAACTCCTGGCCTCAAGTGATCCACCCACCTTGGCCTCCCAAAGTGCTGGGATTACAAGTGTGAGCCAC	249	Long Reads (vamos)	16bp+	2	2	0
chr14:90802447:GAGGGCGCCAGCAGTGACA	19	Long Reads (vamos)	16bp+	1	1.30612244897959	0.214601304439302
chr14:90824737:ATTTATTGTATTTTTAGTAGAGACAGGGTTTCACCATGTTGGCCAGGATGATCTCGAACTCCAGACCTCGTGATCCGCCCGCCTCGGCCTCCCAAAGTGCTGGGATTACAGGCATGAGCCA	121	Long Reads (vamos)	16bp+	2	2	0
chr14:90828301:GGCGGAGCGA	10	Long Reads (vamos)	7-15bp	3	3.12903225806452	0.129556779438762
chr14:90828816:CACAGCCCAGGGCTCCC	17	Long Reads (vamos)	16bp+	2	2.01428571428571	0.0142857142857143
chr14:90829463:AGAA	4	Long Reads (vamos)	4-6bp	31	29.2536231884058	25.3731619591664
chr14:90836783:GTGCCCAGCTGTGAGGGTGGAGGG	24	Long Reads (vamos)	16bp+	11	10.6323529411765	0.308278867102396
chr14:90838835:TAAAAA	6	Long Reads (vamos)	4-6bp	5	5.01666666666667	0.050140056022409
chr14:90843491:AGGCTGGAGTGCAGTCACGTGTTCTCAGCTCACTGCAACCTCCACCTCCCGGGTTCAAGCGAATCTCCTGCCTCAGCCTCCTGAGCAGCTGGGATTACAGGTACCCGCCACAACACCTGGCTAATTTTTGTATTTTTAGTAGAGACGGGGTTTCACCATATTGGTCAGGCTGGTTTCGAGCTCCTGACCTCAAGTGATCTGCCCATCTTGGCCTCCCAAAGTGCTGGGATTACAGGCATGAGCCAC	246	Long Reads (vamos)	16bp+	2	2	0
chr14:90847816:CAAA	4	Long Reads (vamos)	4-6bp	6	6.37634408602151	0.432912575970079
chr14:90855433:TTTTTTGTATTTTTTTTTTTTTGAGACAGAGTCTTGCTCTGTTGCCCAGGCTGGAGTGCAGTGGCGCGATCTCGGCTCACTGCAAGCTCTGCCTCCTAGGTTCACGCCATTCTTCTGCCTCAGCCTCCCGAGCAGCTGGGACTACAGTCATCCGCCACCACGCCCGGCTAATTTTTTGTATTT	183	Long Reads (vamos)	16bp+	2	2	0
chr14:90862432:TCC	3	Long Reads (vamos)	2-3bp	8	8	0.925925925925926
chr14:90879986:TTGGCCAGGCTGGTCTC	17	Long Reads (vamos)	16bp+	2	2	0
chr14:90885397:AAAAAATTAGACGGGCGAGGTGGCGGGCGCCTGTAGTCCCAGCTACTCGGGAGACTGAGGCAGGAGAATGGCGTGAACCTAGGAGGCGGAGCTTGCAGTAAGCGGAGATCACGCCACTGCACTCCAGCCTGGGTGACAGAGCAAGACTCCATCTCAAAAAAAAAAAAAAAAAAAAAAA	178	Long Reads (vamos)	16bp+	2	2	0
chr14:90886110:ATATACACATACATATA	17	Long Reads (vamos)	16bp+	2	1.98717948717949	0.0128205128205128
chr14:90895046:TGACAATAATG	11	Long Reads (vamos)	7-15bp	2	2	0
chr14:90895152:AGGCCTGGCACACCCATCCA	20	Long Reads (vamos)	16bp+	1	1.27586206896552	0.202085004009623
chr14:90901909:GGTGGCTCATGCCTGTAATGCCAGCACTTTGGGAGGCCAAGGCAGGAGGATCACTTGAGGCCAGGAGTTCAAGACCAGCTTAGGCAACATAGCAAGATCCTATCTCTGCAAAAAATAGAAAAATTAGCTGGGTGTGCTGGTTTGCACCTGTGGTCTCAGCTATCCCAGAGGCTAAGGTGAGAGGATCACTTGAGCCCAGGAGTCTGAGGCTGCAGTGAGCTAGGACAGCACTGCTACACTCCAGTCTGGGCATCAGAGTGAGACC	265	Long Reads (vamos)	16bp+	2	2	0
chr14:90915809:TAAATTTATAAAA	13	Long Reads (vamos)	7-15bp	3	3	0.0476190476190476
chr14:90923424:CCAT	4	Long Reads (vamos)	4-6bp	12	12.0188679245283	0.742497753818509
chr14:90925941:AAAAAAAAAAAA	12	Long Reads (vamos)	7-15bp	3	3.10077519379845	0.435077519379845
chr14:90927910:TTTT	4	Long Reads (vamos)	4-6bp	10	10.1860465116279	3.40261627906977
chr14:90932101:ATTC	4	Long Reads (vamos)	4-6bp	11	10.9320388349515	0.338473253379022
chr14:90957980:AAAAAATAAAAAT	13	Long Reads (vamos)	7-15bp	2	1.98571428571429	0.0142857142857143
chr14:90958737:CCTAGTGAAGCTTGCATTCCAGTGAGGAT	29	Long Reads (vamos)	16bp+	2	2	0
chr14:90964923:AAAAAAAAAAAACCAAAAAACC	22	Long Reads (vamos)	16bp+	2	2.41	0.426161616161616
chr14:90979285:AGGAAGAAGGGA	12	Long Reads (vamos)	7-15bp	3	2.97979797979798	0.0199958771387343
chr14:90983690:GGGAAAGGGGAATG	14	Long Reads (vamos)	7-15bp	2	2.02298850574713	0.0227211975407645
chr14:90983759:CTCT	4	Long Reads (vamos)	4-6bp	25	24.2761194029851	8.38183144428235
chr14:90987700:AAC	3	Long Reads (vamos)	2-3bp	9	9.16504854368932	0.805825242718447
chr14:90993418:GACAGAGCAAGACTCCGTCTCAAAAAAAACAACAA	35	Long Reads (vamos)	16bp+	2	2	0
chr14:90996184:TTTTTTTTTGTT	12	Long Reads (vamos)	7-15bp	3	3.0381679389313	0.25237815619495
chr14:90997089:CAGATTTCTTCCTGTTTTAAAATTATTTAACCTGACCTGTAGTAAAAAAGGAAGAAGATCATT	63	Long Reads (vamos)	16bp+	2	2	0
chr14:90999206:CAAAAAAA	8	Long Reads (vamos)	7-15bp	4	4.046875	0.218257874015748
chr14:91000050:GCCTCCCAAAGT	12	Long Reads (vamos)	7-15bp	2	1.98571428571429	0.0142857142857143
chr14:91004969:GTTCCATCACCCTGAAAAGTTTCT	24	Long Reads (vamos)	16bp+	3	3.16129032258065	0.136746143057504
chr14:91020534:TGTGTGTGTGTGTGTGTGTGTGTGTGTGTGTGTGTGTGTTTATATGTGTATGTGTATGTATATATCCTAT	70	Long Reads (vamos)	16bp+	2	1.99166666666667	0.00833333333333333
chr14:91020734:AGTATATAATCA	12	Long Reads (vamos)	7-15bp	2.5	2.5	0.252475247524752
chr14:91032948:AGATCGAGACCAGG	14	Long Reads (vamos)	7-15bp	3	2.97530864197531	0.0243827160493827
chr14:91034411:GCACCAATCAGTGCTCTGTGTCTAGCTAAAGGACTGTAAATGCACCAATCAACACTCTGTAAAAAC	66	Long Reads (vamos)	16bp+	3	2.50892857142857	0.252171814671815
chr14:91035847:CAAAAAAAAAAAAA	14	Long Reads (vamos)	7-15bp	2	1.79381443298969	0.290378006872852
chr14:91040408:TTAAA	5	Long Reads (vamos)	4-6bp	6	5.87628865979381	0.213702749140893
chr14:91044230:AGAA	4	Long Reads (vamos)	4-6bp	54	55.3684210526316	81.8102073365231
chr14:91051243:AAAT	4	Long Reads (vamos)	4-6bp	9	9.95535714285714	1.77276383526384
chr14:91066376:GAAAAAAAAAA	11	Long Reads (vamos)	7-15bp	3	3.06451612903226	0.402307894046682
chr14:91073482:TTTGTATTTTTAGTAGAGA	19	Long Reads (vamos)	16bp+	2	2	0
chr14:91076482:GTCTGCAGATGTAGA	15	Long Reads (vamos)	7-15bp	2	2	0
chr14:91077311:GAAG	4	Long Reads (vamos)	4-6bp	32	32.1851851851852	2.07739082365948
chr14:91077790:AAGG	4	Long Reads (vamos)	4-6bp	26	25.0916030534351	8.85308279506753
chr14:91078859:TTTA	4	Long Reads (vamos)	4-6bp	18	18.3515625	1.44235974409449
chr14:91083598:CAGCAAGCAAGAGAAG	16	Long Reads (vamos)	16bp+	2	2	0
chr14:91085548:TTTGTTTTTTT	11	Long Reads (vamos)	7-15bp	3	3.16153846153846	0.663625521765057
chr14:91091144:AATAC	5	Long Reads (vamos)	4-6bp	8	7.85454545454545	0.327272727272727
chr14:91093544:GCCAAAGTGGGTGGATTGCTTGAG	24	Long Reads (vamos)	16bp+	2	1.97752808988764	0.0222165474974464
chr14:91093795:AAAC	4	Long Reads (vamos)	4-6bp	6	6.32967032967033	0.467887667887668
chr14:91103789:CACACACAAACACATATATGAAACA	25	Long Reads (vamos)	16bp+	2	2	0
chr14:91110406:TTTC	4	Long Reads (vamos)	4-6bp	7	7.2890625	3.05751722440945
chr14:91111202:TATA	4	Long Reads (vamos)	4-6bp	19	18.4015748031496	5.30571178602675
chr14:91121609:AAT	3	Long Reads (vamos)	2-3bp	13	12.6929824561404	2.67481757491073
chr14:91125393:CCAGAGATAGAACTGTGTTTAGATAGGGTTGCTTGT	36	Long Reads (vamos)	16bp+	2	2	0
chr14:91136412:TGGCTCGCGCCTGTAATCCCAGCACTTTGGGAGGCTGAGGCAGGTGGATTACCTGAAGTCAGGAGTTTGAGACCAGCCTGGCCAACATGGAGAAACTCCATCTCTAACTAAAAATACAAAATTAGTCAGGCGTGGTGGTACATGCCTGTAATCCCAGCTACTGGGGAGGCTGAGGCAGGAGAATTGCTTGAACCCGGGAGGTGGAGGTTGCGGTGAGCCGATATTGTGCCATTACACTCTAGCCTGGGCAACAAAAGCGAAACTTTGTCTCAAAAAAAAA	280	Long Reads (vamos)	16bp+	2	1.99	0.01
chr14:91137778:GAAGAGGAATTCTAGTTTCTATGGCCTGCCTTGG	34	Long Reads (vamos)	16bp+	2	2	0
chr14:91141557:TTTTTTTTTTTTTGAAGCGGAGTCTCACTCTGTCGCCAGGCTGGAGTGCAATGGCGCAATTTTGGCTCACTGCAACCTCCGCCTCCTGGGTTCAAGTGATTATCCTGCCTCAGCCTCACCAGTAGCTGGGATTACAGGCATGCACCACTGCACCCAGCTAACTTTGTAATTTTAGTAGAGATGGGCTTTCACCACGTTGGTCAGGCTGGTCTTGAACTCCCGACCTCAGGTGATTCGCCCGCCTCAGCCTCCCAAAGTACGGGGATTACAGGCGTGAGTCACTGCGCCCGGCC	293	Long Reads (vamos)	16bp+	2	2	0
chr14:91142785:ACACACCATCTCTACTAAACACACACACACAC	32	Long Reads (vamos)	16bp+	3	2.792	0.198322580645161
chr14:91143075:TTTTTG	6	Long Reads (vamos)	4-6bp	7	6.90298507462687	0.674727864437212
chr14:91156999:TGGA	4	Long Reads (vamos)	4-6bp	85	84.030303030303	5.28151746472357
chr14:91169087:AAAAAAAAATAAATAAAT	18	Long Reads (vamos)	16bp+	2	2.14583333333333	0.189035087719298
chr14:91173417:CCTGTTCACATCGGCGACCCAGGTCAGTGTCTCTCGCTCCTGCCCATGATCC	52	Long Reads (vamos)	16bp+	3	3	0
chr14:91176936:CCTTCCCTTCTTCTTTCTTCTTTCTCTCTCTCTC	34	Long Reads (vamos)	16bp+	3	2.88990825688073	0.117397213727489
chr14:91180744:TGCCATAAGGAAAAATAGAAACGA	24	Long Reads (vamos)	16bp+	2	2	0
chr14:91181374:TCGGCATAGACCCAGGTAAGAAACAACACATTTGC	35	Long Reads (vamos)	16bp+	2	2	0
chr14:91181606:TTTC	4	Long Reads (vamos)	4-6bp	22	22.1605839416058	5.16519965650494
chr14:91181965:TTTA	4	Long Reads (vamos)	4-6bp	8	8.06896551724138	0.447376311844078
chr14:91182898:TTATT	5	Long Reads (vamos)	4-6bp	21	21.5223880597015	0.988216810683425
chr14:91184550:GAAA	4	Long Reads (vamos)	4-6bp	6	6.28571428571429	0.85989010989011
chr14:91184614:GGAA	4	Long Reads (vamos)	4-6bp	18	17.8248175182482	1.39555603263203
chr14:91186478:ATGGATCAGGTG	12	Long Reads (vamos)	7-15bp	2	2	0
chr14:91197128:GCTAATTTTTCTATTTTTAGTAGAGATGGGGTTTCACCATGTTGGCCAGGCTGGTCTGAAACTCCTGACCTCAAGTGATCCACCCACCTTGGCCTCCCAAAGTGCCAGGATTACAGGCATGAGCCACCGCGCCTGGCC	138	Long Reads (vamos)	16bp+	2	2	0
chr14:91200938:ACAAAGTACCTTCTTCAGGGTGGGGGAGGATATT	34	Long Reads (vamos)	16bp+	4	4.01204819277108	0.0120481927710843
chr14:91202058:AAT	3	Long Reads (vamos)	2-3bp	14	12.6746031746032	13.6292698412698
chr14:91202546:GTTGGCTTCCAGCTTCCT	18	Long Reads (vamos)	16bp+	3	2.98571428571429	0.0142857142857143
chr14:91205751:TCT	3	Long Reads (vamos)	2-3bp	22	23.2992700729927	368.196543580936
chr14:91210102:AAACCCCATCTCTACA	16	Long Reads (vamos)	16bp+	2	2	0
chr14:91212580:AATCCCACCACTTTGGGAAGCCAAGGCAGGAGGATCATTTCAGTCCAAGAGTTCCAGGTTACAGTGAGCTATGATTGTGCCACTGCACTCCAGCCTAGGTGACAGAGTGAGACCCTGTCTTTATTAAAAAATGAAAAAAGCCAGGCACGGTGACTCACACCTGTAATCCCAGCACTTTGGGAGGCCAAGACGGGTTGGTCGTTTGAAGCCAGGAGTTCAGGGCCAGCCTGGCCAACGCAGTAAAACTCCATCTCTACTAAAAATACAAAACTAAGCCAGGCGTGTTGGCATGCACCTGTAGTCCCAGCTACTCGGGAGGCTGAGGGAGGAGAATTGCTTGAACCCAGGAAGCAGAGGTTGCAGTGGGCTGAGATCATAACACTGCACTCCAGC	393	Long Reads (vamos)	16bp+	2	2	0
chr14:91213691:TTGT	4	Long Reads (vamos)	4-6bp	9	8.73949579831933	1.95698618430423
chr14:91214006:TTTTTGTTTGTTATTT	16	Long Reads (vamos)	16bp+	2	2.09649122807018	0.0879521813383015
chr14:91221967:ACACTCAGCATCCAC	15	Long Reads (vamos)	7-15bp	3	2.95348837209302	0.0683994528043776
chr14:91225255:CATGGTTTCAGTTACT	16	Long Reads (vamos)	16bp+	2	2	0
chr14:91227945:AACAGCATTTTGTTTACTAAGGCAAAAG	28	Long Reads (vamos)	16bp+	2	2	0
chr14:91231653:TGTGTGTAAACAGGAAGATGAGCCC	25	Long Reads (vamos)	16bp+	2	2	0
chr14:91233400:CTTCCTTCCCCCTCCTG	17	Long Reads (vamos)	16bp+	7	6.93233082706767	0.169628616997038
chr14:91235436:ATAA	4	Long Reads (vamos)	4-6bp	10	10.070796460177	2.36994310998736
chr14:91240596:TAAAGACAGGCATAAGAAATTATAAAAGTATTAATTTGGGGAACTAATAAATGTCCATGAAATCTTCACAATTTATGTTC	80	Long Reads (vamos)	16bp+	2	2	0
chr14:91241683:CATCCATTCAAGCATCCAT	19	Long Reads (vamos)	16bp+	3	3.11494252873563	0.102913659449345
chr14:91247078:CTAATTTTGTATTTTTAGTAGAGATGGGATTTCTCCATGTTGGTCAGGCTGGTCTTGAACTCTCGACCTCAGGTGATCCGCCCACCTCGGCTTCCCAAAGTGCTGGGATTACAGGCGTGAGCCACCACACCTGGCC	136	Long Reads (vamos)	16bp+	2	2	0
chr14:91248906:AAGGAAGGAAAGAAGGAAGAGAA	23	Long Reads (vamos)	16bp+	4	4.00952380952381	0.0287545787545788
chr14:91259260:AATAAGTACTGAGTATAATAAT	22	Long Reads (vamos)	16bp+	2	2.08490566037736	0.0784366576819407
chr14:91259599:AAAACAAAAAC	11	Long Reads (vamos)	7-15bp	3	3.41463414634146	0.244702119152339
chr14:91270912:CAGAGGGAGCGGTGCAGAGGGAGGGGTGCAGAGGGAGGGGCGCAGAGGGGGGGGTGGAGGGGCGCAGGGGGGTGGAGGGGCGCAGGGGGGTGGAGGGGCGCAGGGGTAGGGGTG	114	Long Reads (vamos)	16bp+	3	2.96694214876033	0.0322314049586777
chr14:91275648:TTGTATCTTTAGTAGAGATGGGGTTTCA	28	Long Reads (vamos)	16bp+	2	1.98550724637681	0.0144927536231884
chr14:91286462:ATCCTCCACTCC	12	Long Reads (vamos)	7-15bp	2	1.98901098901099	0.010989010989011
chr14:91290270:CAAAA	5	Long Reads (vamos)	4-6bp	5	5.07407407407407	0.169444444444444
chr14:91293006:CACCCGCCACAGCTCACCTTCCCATCCT	28	Long Reads (vamos)	16bp+	56	63.007299270073	543.080828681838
chr14:91303276:CCTCTCCTGAGAC	13	Long Reads (vamos)	7-15bp	2	1.98571428571429	0.0142857142857143
chr14:91303314:TCTCCTCCAGGCTCCACCCATCTTCCCCAGGCCCTGCCTCTCCCCTAGGTCCCACCCA	58	Long Reads (vamos)	16bp+	5	5.02803738317757	0.0275083759478046
chr14:91320024:AAAAAAAAAAAA	12	Long Reads (vamos)	7-15bp	2	2.46902654867257	0.697692793931732
chr14:91329562:TCATTCACAGGCAAGCATCAAG	22	Long Reads (vamos)	16bp+	2	1.98571428571429	0.0142857142857143
chr14:91331849:CTGAGTGCAGACTCTGCCCAGCTAGGTCTCTGCCC	35	Long Reads (vamos)	16bp+	6	5.99107142857143	0.00892857142857143
chr14:91357519:GGAGTGGCTGTCCCCTCCTTTTGCTCCTCCACTGTCTCCAGGGCAGAC	48	Long Reads (vamos)	16bp+	2	2	0
chr14:91365168:CCCTCAC	7	Long Reads (vamos)	7-15bp	4	4.456	0.395225806451613
chr14:91365231:TGAGAGGCAGGACAGAA	17	Long Reads (vamos)	16bp+	3	2.7906976744186	0.167441860465116
chr14:91372344:ATCCCACCAGCAA	13	Long Reads (vamos)	7-15bp	2	1.93243243243243	0.0638652350981118
chr14:91384493:CTTCTTCACCTTCTTCATC	19	Long Reads (vamos)	16bp+	2	1.98611111111111	0.0138888888888889
chr14:91389718:AAGAACGAAAGAAAGAAA	18	Long Reads (vamos)	16bp+	4	4.1171875	0.529466043307087
chr14:91392721:CCCCTCACTCTCACCGCG	18	Long Reads (vamos)	16bp+	5	5.02255639097744	0.50706311232627
chr14:91397439:ACACACTC	8	Long Reads (vamos)	7-15bp	9	8.48818897637795	0.61692288463942
chr14:91401225:AATATATACATTATATATATTATATATTATAT	32	Long Reads (vamos)	16bp+	4	4.29	0.531212121212121
chr14:91419832:ATGTGTGTATCCTAATT	17	Long Reads (vamos)	16bp+	2	1.98630136986301	0.0136986301369863
chr14:91419897:CTCTTTTTTTTTTT	14	Long Reads (vamos)	7-15bp	3	2.83969465648855	0.551027598355843
chr14:91421940:TTTA	4	Long Reads (vamos)	4-6bp	9	9.18965517241379	0.555022488755622
chr14:91426074:AGAGTTGGAGGGCTCAGAAGACAGGAAGATGTGGGAAAGTTTGGAACTTCCTAG	54	Long Reads (vamos)	16bp+	2	2	0
chr14:91426749:AAAAAAAGTGAGACTT	16	Long Reads (vamos)	16bp+	2	2	0.025
chr14:91427394:CAGAGTCCCCAC	12	Long Reads (vamos)	7-15bp	2	1.97894736842105	0.0208286674132139
chr14:91467050:GCACTTCTATCCAGA	15	Long Reads (vamos)	7-15bp	2	1.98701298701299	0.012987012987013
chr14:91468667:AAAAAAAAAAAAAAAGG	17	Long Reads (vamos)	16bp+	3	2.64	0.570967741935484
chr14:91472824:CAAC	4	Long Reads (vamos)	4-6bp	9	9.4031007751938	2.80499031007752
chr14:91493066:ATAAAATAAAAATAA	15	Long Reads (vamos)	7-15bp	2	2	0
chr14:91504327:AAAAAAAAAAAAAAG	15	Long Reads (vamos)	7-15bp	2	2.0377358490566	0.0747529200359389
chr14:91507333:TATACTATAATTATA	15	Long Reads (vamos)	7-15bp	17	17.5620437956204	2.90972520395019
chr14:91515445:TTTTAAAATTTATTTTTA	18	Long Reads (vamos)	16bp+	2	1.98630136986301	0.0136986301369863
chr14:91521452:TTCCCCTTCTGGAGCATCTGCAGG	24	Long Reads (vamos)	16bp+	8	7.98360655737705	0.0327868852459016
chr14:91525133:AAATGCTAGAAATGACC	17	Long Reads (vamos)	16bp+	2	1.98936170212766	0.0106382978723404
chr14:91542950:ATATTTATATAATATACTATAGATTAAATATTTATAATTCAATATTTATAATTTAATTATAGACTAA	67	Long Reads (vamos)	16bp+	3	3	0
chr14:91543863:ATAAT	5	Long Reads (vamos)	4-6bp	4	4.37	0.437474747474747
chr14:91544547:AAAG	4	Long Reads (vamos)	4-6bp	8	7.96969696969697	1.2204487624335
chr14:91545214:TCCTTGCCTTTTTCTTGCTTCCTTCCTTCCTTTCTCCCTCCCTTCCTCCTTCCCTCCCTTCTTTCTCTCTCTTTTCCATCCCTTGCTCTCTCCTTTCTTTTCTCTTTTTTCTTTCTT	117	Long Reads (vamos)	16bp+	3	2.97674418604651	0.0229822161422709
chr14:91547393:TATTATATTGTATTA	15	Long Reads (vamos)	7-15bp	4	4.00990099009901	0.0099009900990099
chr14:91548109:AAAAACAAAAAACAAAAAAACTTGGCCAGCACTTCAG	37	Long Reads (vamos)	16bp+	2	1.9875	0.0125
chr14:91551292:TTTCTTCTTTTTCTTTTC	18	Long Reads (vamos)	16bp+	2	1.9438202247191	0.0536261491317671
chr14:91552481:AAAGAAAAAAGAAAAAC	17	Long Reads (vamos)	16bp+	2	2	0
chr14:91556506:TTAAATTTT	9	Long Reads (vamos)	7-15bp	5	5.08396946564886	0.323664122137405
chr14:91557052:CCTCACCTCCCGGACAGGGCAGCTGGCCGGGCGGGGGGCTGACCCCCCCACCTCCCTCCAGGACGGGGCAGCTGGCCAGGAAGAGGGGCTCCTCACTTCCCAGTAGGGGCGGCTGGGCAGAGGCACCCCTCACCTCCCGGACGGGGCGGCTGGCCGGGTGGGGGGCTGACCCCCCCA	177	Long Reads (vamos)	16bp+	4	3.70161290322581	0.259834775767113
chr14:91558344:GGGAGAGGGAGA	12	Long Reads (vamos)	7-15bp	5	5.25373134328358	0.326113791942543
chr14:91567936:ACAGAGTGCTAATTGCTCCATTTTACAGAGGGCTGATTGGTGCGTTTACAAACCTTTAGCTAGAC	65	Long Reads (vamos)	16bp+	4	3.82905982905983	0.177424108458591
chr14:91573605:GAAGGAGGAGGCTTGCAGGGAGCAGGAGGCTGGCAGGAGAGGAGGAGGTTGGCAGGGAGAAAGAGGCTGGCAG	73	Long Reads (vamos)	16bp+	6	6	0
chr14:91576133:GTGGTTTATTTTTTTATTTTTTTG	24	Long Reads (vamos)	16bp+	2	2.01923076923077	0.0384615384615385
chr14:91578443:GGTGGGGACTTGGAGAACTTTTATGTCTAGCAGCAGGATTGTATATGCACCAATCAGCACTCTGTGTCTAGCTCGGGGTTCCTGCATGCACCAATCAGCACTCTGTATCTAGCTAATCT	119	Long Reads (vamos)	16bp+	4	3.69026548672566	0.21570796460177
chr14:91582247:TGTTGACAGGAA	12	Long Reads (vamos)	7-15bp	3	3	0
chr14:91585732:ATAATGGTGAGTAATATCAGATTGTATCCTGGTAA	35	Long Reads (vamos)	16bp+	3	3	0
chr14:91588157:TTTACTATTACTATTTCA	18	Long Reads (vamos)	16bp+	3	2.98888888888889	0.0111111111111111
chr14:91589110:AAACCTTTAAG	11	Long Reads (vamos)	7-15bp	2	2	0
chr14:91595290:TTTA	4	Long Reads (vamos)	4-6bp	15	14.9699248120301	1.04454317612212
chr14:91604610:TGTTCCAGGACTGGGTGCACCAGGTCTGAG	30	Long Reads (vamos)	16bp+	5	4.84375	0.133223684210526
chr14:91611124:AAAATATAGAAAAAGAA	17	Long Reads (vamos)	16bp+	3	2.92207792207792	0.0727956254272044
chr14:91611606:AAAACC	6	Long Reads (vamos)	4-6bp	11	11.3206106870229	0.665648854961832
chr14:91612012:TTTC	4	Long Reads (vamos)	4-6bp	14	13.9398496240601	5.10241512873092
chr14:91613593:CTGCCCACTGATTGCAGGCA	20	Long Reads (vamos)	16bp+	2	2.06593406593407	0.0622710622710623
chr14:91614458:TTGAGACCAGCCTGGGCAACATGGTAAAACTCCATCTTTACTAAAAACACAAAAATTAGCCAGGCGTGGTGGGCCTGTAGTCCCAGCTACTAGGGAGACTGAGGTGGGAGGACTGCTTGAGCACAGGAG	129	Long Reads (vamos)	16bp+	2	2	0
chr14:91638791:AGTAATGGTTCTAGCTTAGA	20	Long Reads (vamos)	16bp+	2	2	0
chr14:91650906:ATATTCTATAATTTTTA	17	Long Reads (vamos)	16bp+	2	1.9875	0.0125
chr14:91653149:ACTGAAGATCAGAAGAA	17	Long Reads (vamos)	16bp+	2	2	0
chr14:91654952:CCTGGTAATACAGTCTCTTCCTGTAATA	28	Long Reads (vamos)	16bp+	4	3.35714285714286	0.567428571428571
chr14:91657287:ATATCCATATGCAGAAG	17	Long Reads (vamos)	16bp+	2	1.98765432098765	0.0123456790123457
chr14:91657386:AAAAACTATAAA	12	Long Reads (vamos)	7-15bp	2	2	0
chr14:91667367:AAAGAAAGAGAAAGAGAGAGACAAAGTCAAAGACAG	36	Long Reads (vamos)	16bp+	2	2.0377358490566	0.0557053009883199
chr14:91668255:AAACACACCAATCAGTGCTCTGTGTCTAGCTAAAGGTTTGTAAACGCACCAATCAGCACTCTGTG	65	Long Reads (vamos)	16bp+	3	3.3125	0.234797297297297
chr14:91668641:CTTTAAGAGCTGTAACACTCACTGCGAAGGTCTGCAGCTTCACTCCTGAAGTCAGCGAGACCACGCACCCACCAGAAGGAAGAAAC	86	Long Reads (vamos)	16bp+	2	2	0
chr14:91672022:AAC	3	Long Reads (vamos)	2-3bp	11	11.2983870967742	2.37365591397849
chr14:91672255:TTTG	4	Long Reads (vamos)	4-6bp	12	11.812030075188	0.441672362724994
chr14:91673148:CTCCCTGGTCTTAAAA	16	Long Reads (vamos)	16bp+	3	2.98648648648649	0.0135135135135135
chr14:91685809:AGGCAGGATGGCTGCAGTAG	20	Long Reads (vamos)	16bp+	2	2	0
chr14:91697067:TTTATAGGCAGTACTC	16	Long Reads (vamos)	16bp+	2	1.98684210526316	0.0131578947368421
chr14:91699896:TTTTAATAATATTCATTTATTTA	23	Long Reads (vamos)	16bp+	2	2	0
chr14:91702755:ATTTGTAATAAATTT	15	Long Reads (vamos)	7-15bp	2	2	0
chr14:91704967:TTGAAAAATACCATTTGCCACAGGATCTATCCCTAGAAATGGAATTGCTGGATCACAGAATACGCACATTTATAACTTCTGAGCCCACTCATTTACTTTTTGTTCTCTTCCCAATCCCACTGAAATAGCAGTAGATATATAAAAATGGGAATAAATCCAGAGTAGCAGTGGAGAACAGGGACAGTTATCATTAGTGGCCAAGAGACTGAGAGGGATTTCTGGAAGGTAG	229	Long Reads (vamos)	16bp+	2	2	0
chr14:91714277:AAAAAAAG	8	Long Reads (vamos)	7-15bp	4	4.30232558139535	0.712572674418605
chr14:91716712:ACAC	4	Long Reads (vamos)	4-6bp	14	13.5603448275862	1.53545727136432
chr14:91717699:TTCCCAAGATTTTACATACACTCAAATATA	30	Long Reads (vamos)	16bp+	2	1.98684210526316	0.0131578947368421
chr14:91730271:GAAGACACAGAGG	13	Long Reads (vamos)	7-15bp	2	2.02564102564103	0.0253080253080253
chr14:91736501:AAGG	4	Long Reads (vamos)	4-6bp	9	9.36666666666667	5.57871148459384
chr14:91736534:AGGCAGGCTTATGT	14	Long Reads (vamos)	7-15bp	2	2.02816901408451	0.0277665995975855
chr14:91746476:ATATATGTATATAT	14	Long Reads (vamos)	7-15bp	7	6.96969696969697	1.11357853342586
chr14:91748566:TTTTAGTTTTTAAATT	16	Long Reads (vamos)	16bp+	2	1.97979797979798	0.0199958771387343
chr14:91754197:CAAAAA	6	Long Reads (vamos)	4-6bp	5	5.41739130434783	0.561098398169336
chr14:91767078:ATACACACACACACATATATATATACAGAT	30	Long Reads (vamos)	16bp+	3	2.65546218487395	0.227745335422305
chr14:91787878:AATTAAATTAATAAGCA	17	Long Reads (vamos)	16bp+	2	1.98648648648649	0.0135135135135135
chr14:91791138:GGGAA	5	Long Reads (vamos)	4-6bp	19	19.1317829457364	2.80281007751938
chr14:91796239:ATATACAC	8	Long Reads (vamos)	7-15bp	8	8.13392857142857	0.135054697554698
chr14:91800941:ATATACATATATATACACACACATATGTATACAT	34	Long Reads (vamos)	16bp+	4	4.36697247706422	0.252973156642881
chr14:91811034:ATTCAACAAATACACACAAA	20	Long Reads (vamos)	16bp+	3	2.64893617021277	0.230267673301304
chr14:91825010:TTTTTTTTTTT	11	Long Reads (vamos)	7-15bp	4	3.64220183486239	1.00968399592253
chr14:91828370:AATATTTCAGTATGCATCTCT	21	Long Reads (vamos)	16bp+	2	2	0
chr14:91836569:GGCGAGGCAAGGCGGGGAGG	20	Long Reads (vamos)	16bp+	5	5	1.93893129770992
chr14:91842141:AGAGACAGGTTTTTACCATGTTGCCC	26	Long Reads (vamos)	16bp+	2	2	0
chr14:91845232:AAAT	4	Long Reads (vamos)	4-6bp	9	9.58181818181818	3.47489574645538
chr14:91846757:AAATTACTGGTAAC	14	Long Reads (vamos)	7-15bp	2	2	0
chr14:91854396:AGGAGGAGGAGGAGATAGGAGAGGGGGAGGGGA	33	Long Reads (vamos)	16bp+	4	3.97183098591549	0.0277665995975855
chr14:91861913:ATATATGTAT	10	Long Reads (vamos)	7-15bp	7	6.82352941176471	0.19740777666999
chr14:91863057:GAAAGACTGGCTGTG	15	Long Reads (vamos)	7-15bp	3	2.96969696969697	0.0296846011131725
chr14:91864026:TCAGAATTCAGTCC	14	Long Reads (vamos)	7-15bp	2	2.01428571428571	0.0142857142857143
chr14:91865888:TAAAGTTTTAATAACTTTT	19	Long Reads (vamos)	16bp+	2	2	0
chr14:91865950:AAAGGTGTTATTAA	14	Long Reads (vamos)	7-15bp	2	2	0
chr14:91874079:GCATGTGGGCATAAGTGTGT	20	Long Reads (vamos)	16bp+	2	2	0
chr14:91880150:AACTCTCCAGCACCTCAATACTC	23	Long Reads (vamos)	16bp+	3	2.97590361445783	0.0238025271818983
chr14:91881078:TCTATTCCAGTCTGTTCTA	19	Long Reads (vamos)	16bp+	2	1.98717948717949	0.0128205128205128
chr14:91881936:AAAATACAAAAATACAGAAATTAGCCTGGCATGGTGGCATGCGCCTGTACTA	52	Long Reads (vamos)	16bp+	2	1.98591549295775	0.0140845070422535
chr14:91885597:TGGT	4	Long Reads (vamos)	4-6bp	7	7.00925925925926	0.158791969539633
chr14:91912966:TTAACCAATATGTA	14	Long Reads (vamos)	7-15bp	3	2.99038461538462	0.00961538461538462
chr14:91914815:TTTTG	5	Long Reads (vamos)	4-6bp	7	6.64661654135338	0.442355889724311
chr14:91919330:AAAAG	5	Long Reads (vamos)	4-6bp	26	25.4632352941176	3.74678649237473
chr14:91922307:AATA	4	Long Reads (vamos)	4-6bp	12	11.8362068965517	1.18163418290855
chr14:91926770:GGAGTGGATCGGGG	14	Long Reads (vamos)	7-15bp	3	3.02061855670103	0.0412371134020619
chr14:91931922:TCAGCACCACACCATCC	17	Long Reads (vamos)	16bp+	2	2	0
chr14:91933971:CATGGTGGCACATGCCTGTAGTCCCAGCTACTTGGGAGGCTGAAATGAGAGGATCACTTGAGCCCAGGAGGCAGAGGTTGCAGTGATCGAGGAT	94	Long Reads (vamos)	16bp+	2	2	0
chr14:91936128:TGGGAAAAACAAAAA	15	Long Reads (vamos)	7-15bp	3	3.03296703296703	0.0322344322344322
chr14:91937059:GAGTAGGGGTTC	12	Long Reads (vamos)	7-15bp	3	2.99115044247788	0.0802781289506953
chr14:91938466:AAAAACAAAAAAAAGA	16	Long Reads (vamos)	16bp+	2	1.98936170212766	0.0321436742164265
chr14:91948293:TGTT	4	Long Reads (vamos)	4-6bp	7	6.84684684684685	1.71269451269451
chr14:91961952:TTACAGTCTTTT	12	Long Reads (vamos)	7-15bp	3	2.98823529411765	0.0355742296918767
chr14:91972548:AAAAGCCTGATGCCTTATTGG	21	Long Reads (vamos)	16bp+	2	1.98571428571429	0.0142857142857143
chr14:91980264:ACATCTTAAAATGAATCATACT	22	Long Reads (vamos)	16bp+	2	2	0
chr14:91982456:AGAGGGGGAAAAGGG	15	Long Reads (vamos)	7-15bp	2	1.95744680851064	0.0411805078929307
chr14:91995013:TCTTTCTTTGTATTCTCCTCTTCATTACTTGATCA	35	Long Reads (vamos)	16bp+	3	2.74336283185841	0.192477876106195
chr14:92002562:TTCTTTTTCTTTTTT	15	Long Reads (vamos)	7-15bp	2	1.94059405940594	0.0964356435643564
chr14:92006699:CAATCTCGGCTCACCG	16	Long Reads (vamos)	16bp+	2	2	0
chr14:92013691:TAAGTAAACTTATTTTTTAAA	21	Long Reads (vamos)	16bp+	2	2	0
chr14:92018960:AAAAAAAAACA	11	Long Reads (vamos)	7-15bp	3	3.09302325581395	0.413154069767442
chr14:92020770:AGAAAGTCATTGGCAGAGAGGCCAGGCGCAGTGGCTCATGCCTGTAATCCCAGCACTTTGGGAGGCCAAGGCGGGCAGATCACGAGGTTAGGAGTTTGAGACCAGCCTGGCCAACATAGTGAAACCCCATCTCTACTAAAAATACAAAAATTAGCCAGGCATGGTGGCACGCACCTATAATCCCAGCTACTTGGGAGGTTGAGACGGGAGAATCATTTGAACCCGGGAGGCGGAGGTTGCAGTGAGCCAATACTGTGCCACTGCATTCCAGCCTCGGTGACAGAGTAAGACTCTGTCTCAAAAAAAAAAAAAAAAAGAAAGAA	323	Long Reads (vamos)	16bp+	2	2	0
chr14:92024410:TTTTTATAGTAATTCATTTT	20	Long Reads (vamos)	16bp+	2	2	0
chr14:92024568:AGGAACTAGAAAGCAT	16	Long Reads (vamos)	16bp+	2	2	0
chr14:92030380:TTTTTTATTTTT	12	Long Reads (vamos)	7-15bp	2	1.98	0.0197979797979798
chr14:92031093:TTTA	4	Long Reads (vamos)	4-6bp	12	11.6666666666667	0.708333333333333
chr14:92035561:ATTTATTTATTT	12	Long Reads (vamos)	7-15bp	4	4.18604651162791	2.71511627906977
chr14:92049533:AGGGAGATTGAAGGGTAGCAAGAG	24	Long Reads (vamos)	16bp+	2	2	0
chr14:92049910:AGAAAATTAGAAGGAAGGTAAGGATAGCTAGTGC	34	Long Reads (vamos)	16bp+	2	2	0
chr14:92050069:ATAAATAATGTG	12	Long Reads (vamos)	7-15bp	2	2	0
chr14:92051689:TTTCTTCTTTTCC	13	Long Reads (vamos)	7-15bp	4	4.06060606060606	1.00393245431413
chr14:92054874:TTTGTT	6	Long Reads (vamos)	4-6bp	4	3.6734693877551	0.325268251630549
chr14:92060221:CATATATATATA	12	Long Reads (vamos)	7-15bp	4	3.69230769230769	0.490716180371353
chr14:92071010:CTG	3	Long Reads (vamos)	2-3bp	22	20.8518518518519	30.4853510226645
chr14:92073443:AAACAAAAATTAGCCAGGTGTGGTGCTACACACCTGTAGTCCCAGCTACTCAGGAGGCTGAAGCAGAAGAATTGCTTGAAACTGGGAGGCAGAGGTTGCAATGCGCCAAGATTGCACCACTGCACTCCAGTCTGGGCAACAGAGTGAGACTCCACCTCAAAAAAAAAAAAAA	172	Long Reads (vamos)	16bp+	3	3	0
chr14:92077347:CTTTCTTTTTTTTTTTTGAGACAGAGCCTCGCTCTGTCGCCCAGACTGGAGTGCAGTGGTGTGATCTCTGCTCACTGCAAGCTCCACCTCCCGGGTTCATGCCATTCTCCTGCCTCAGCCTCCAGAGTAGCTGGGACTACAGGTGCCTGCCACCACACCCAGCTAATTTTTGTGTATTTTTTAGTAGAGACGGGGTTTCACTGTATTAGCCAGGATGGTCTCCATCTCCTGACTTCGTAATCTGCCTGCCTCGGCCTCCCAAAGTGCTGGGATTGCAGGCATGAACTACCGCGCCCAGC	299	Long Reads (vamos)	16bp+	2	2	0
chr14:92078347:TTAT	4	Long Reads (vamos)	4-6bp	9	8.8984375	0.910863681102362
chr14:92081465:AAAGAAAAAAAAAAAAG	17	Long Reads (vamos)	16bp+	2	2.44776119402985	0.309280664347436
chr14:92087132:CACCTTGGAGGGTGGCACATTATTTTTTATAAA	33	Long Reads (vamos)	16bp+	3	2.74545454545455	0.191492910758966
chr14:92093033:TTTTTA	6	Long Reads (vamos)	4-6bp	8	8.20588235294118	0.6239651416122
chr14:92094688:AGGTACCAGCAAAGACAGAAATTGAG	26	Long Reads (vamos)	16bp+	2	2	0
chr14:92099861:AAGA	4	Long Reads (vamos)	4-6bp	29	28.8880597014925	2.32572101896532
chr14:92101575:GGCTGGGCGTGGTAGCTCACGCCTGTAATCCCCGCACTTTGGGAGGCTGAGGCAGGTGGATCACGAGGTCAAGAGATCAAGACCATCCTGGCCAACATGGTGAAACCTCGTCTCTACTAAAAATAAGAAAATTAGCTGGGCATGGTGGCACATGCCTATAGTCCCAGCTACTCGGGAGGCTGAGGCAGGAGAATCTCTTGAACTCAGGAGACGGAGGTTGCAGTGAGCTGAGTTCGCGCCACTGCACTCCAGCCTGGTGACAAAGTGAGACTCTG	275	Long Reads (vamos)	16bp+	2	2	0
chr14:92111899:AGCACTTTGGGAGGCCAAGGCAGGCAGATCACCTGAGGTCAGGAGTTCAAGACCAGACTAGCCAACATGGCAAAAACCCGTCTCTACTAAAAATACAAAATTAGCTGGGTGTGGTGGCATGTGCCTGTAATCCCAGCTACTCGGGAGGTTGAGGCAGGAGAATCACTTCAACCTGGGAGGCAGAGGTTGCAGTGAGCCGAGATAGCGCCATTGCACTTCAGTCTAGGTGACAGAGCAAAATTACATCTCAAAAAAAAAAAACAAAAACAAAAACAAAAAGGTCGAGCGCAGTGGCTCACGCTTGTAATCCC	311	Long Reads (vamos)	16bp+	2	2	0
chr14:92112760:AAAAAAAAAAAG	12	Long Reads (vamos)	7-15bp	3	3.02307692307692	0.518843172331544
chr14:92146204:GGTAAAAAAAGAAAT	15	Long Reads (vamos)	7-15bp	2	1.95145631067961	0.0466400152293927
chr14:92153615:TCAGACTCAAGTGATACTCAGTC	23	Long Reads (vamos)	16bp+	2	2	0
chr14:92165584:TGTTCATATCCTTTGTCCATTTTCAATTTGTTTA	34	Long Reads (vamos)	16bp+	2	1.98913043478261	0.0108695652173913
chr14:92171636:CTGTGCTAGCATTGCCA	17	Long Reads (vamos)	16bp+	2	2.03846153846154	0.0634365634365634
chr14:92173302:TATATACATACACGTATATATATATG	26	Long Reads (vamos)	16bp+	6	5.13385826771654	4.19622547181602
chr14:92176121:TTTTTCTTTTTCT	13	Long Reads (vamos)	7-15bp	2	2.3716814159292	0.342762326169406
chr14:92178726:TTTTCT	6	Long Reads (vamos)	4-6bp	6	6.43283582089552	1.23981595780496
chr14:92179119:AAGGAAGGAAGGGGAGGAGGG	21	Long Reads (vamos)	16bp+	16	14.5182481751825	6.35444396736797
chr14:92186182:GTTCATTTTGGGGTTTCTTTTAAATGTGATAGCGTGCTATCCTCCA	46	Long Reads (vamos)	16bp+	3	3.06024096385542	0.106082868057596
chr14:92186418:TATTTATTTAT	11	Long Reads (vamos)	7-15bp	5	4.87719298245614	0.108678776587486
chr14:92187582:GGCGGCCGGGCAGAGGCGCACCTCACTTCCCAGATGGGGT	40	Long Reads (vamos)	16bp+	9	9.36434108527132	0.342781007751938
chr14:92190941:CTTCCCAGGCTGGCCTTAGCCTA	23	Long Reads (vamos)	16bp+	2	1.80208333333333	0.160416666666667
chr14:92194927:AAAAAAAT	8	Long Reads (vamos)	7-15bp	3	3.48648648648649	0.252088452088452
chr14:92205635:CATCAG	6	Long Reads (vamos)	4-6bp	5	4.96590909090909	0.125261233019854
chr14:92219427:AATCCCAGCGCTTTGGG	17	Long Reads (vamos)	16bp+	2	2	0
chr14:92226042:TCTTTCTTTTTCTTTCTTCTCTTTCTCTTTCTCCTCTTTCTTTCTCTCTCTTTCTTTCTTTCTTCTTTTCCTTTCTTTCCCTCCCTCCCTCCCTTCTTTCTTTCTTTTTCTTCCTTTTCTCTTTCTTTTC	130	Long Reads (vamos)	16bp+	4	3.88095238095238	0.169714285714286
chr14:92232741:TTGCAGAACAGCAAATA	17	Long Reads (vamos)	16bp+	2	2	0
chr14:92250889:AGAA	4	Long Reads (vamos)	4-6bp	66	64.7246376811594	56.8871257801756
chr14:92251608:CTCTGTCTCTGTTTCTCTCTC	21	Long Reads (vamos)	16bp+	2	1.97402597402597	0.0256322624743677
chr14:92252878:AGAGAGAGAGAGAGACAGACAGAGAGAA	28	Long Reads (vamos)	16bp+	2	2.26890756302521	0.198262355789774
chr14:92257448:ATAAAAATAATGTA	14	Long Reads (vamos)	7-15bp	2	2.01298701298701	0.012987012987013
chr14:92258512:AAAACAAAAAAAAAAAG	17	Long Reads (vamos)	16bp+	2	2.048	0.11058064516129
chr14:92265560:ATT	3	Long Reads (vamos)	2-3bp	11	11.2605042016807	1.12647770972796
chr14:92273192:CAAA	4	Long Reads (vamos)	4-6bp	12	11.9402985074627	1.47009314330603
chr14:92291108:GGAT	4	Long Reads (vamos)	4-6bp	8	7.9468085106383	0.330473575840769
chr14:92291575:CAAAAC	6	Long Reads (vamos)	4-6bp	8	8.10769230769231	0.28288610614192
chr14:92294365:AAT	3	Long Reads (vamos)	2-3bp	13	12.936	8.06038709677419
chr14:92308227:TACAGGGTTTGTG	13	Long Reads (vamos)	7-15bp	2	1.95833333333333	0.0404929577464789
chr14:92316165:AAACA	5	Long Reads (vamos)	4-6bp	14	14.1804511278195	1.11870585554796
chr14:92316429:TCTCCTAGCACTTGTCATTTT	21	Long Reads (vamos)	16bp+	2	2	0
chr14:92324670:TCAGGAGACATTCACTTCCCTAA	23	Long Reads (vamos)	16bp+	2	2	0
chr14:92334866:CAT	3	Long Reads (vamos)	2-3bp	21	20.7190082644628	1.22038567493113
chr14:92335336:TTTTTG	6	Long Reads (vamos)	4-6bp	6	5.8021978021978	0.315995115995116
chr14:92342363:ATTT	4	Long Reads (vamos)	4-6bp	10	10.2592592592593	1.22187608168917
chr14:92343580:TTTC	4	Long Reads (vamos)	4-6bp	37	36.6086956521739	7.48079974611235
chr14:92347925:AAAAAAC	7	Long Reads (vamos)	7-15bp	5	5	0.15625
chr14:92349709:TTTAAAATATAAGCTC	16	Long Reads (vamos)	16bp+	2	2	0
chr14:92351876:AAAGG	5	Long Reads (vamos)	4-6bp	17	17.1153846153846	3.01759093619559
chr14:92363828:AAAAAAAAAAGAAAAG	16	Long Reads (vamos)	16bp+	2	2.07216494845361	0.150987972508591
chr14:92372867:CCTT	4	Long Reads (vamos)	4-6bp	14	14.046511627907	2.41969476744186
chr14:92372939:CTCCCTCTCCCTCTC	15	Long Reads (vamos)	7-15bp	3	3.28813559322034	0.343618716500072
chr14:92392777:CCTCTTCCACTGTGTGAGATCACATAGGAGGCGTCATCTATGAGGAA	47	Long Reads (vamos)	16bp+	7	7.03030303030303	0.0705009276437848
chr14:92407857:GTGTGTGTGTGAGTGTGTGTGTATTTATTTTTTGGCCAGGTGTGTTTCCAGTGTGGATTCAGATAGAAATTATTTCCAATAACTGAAAGTGCTGAATTGTCATGGGATGTTCATATGGTTATATGTATGCTTGTTGCTACAGCA	144	Long Reads (vamos)	16bp+	2	2	0
chr14:92415424:TTTTATT	7	Long Reads (vamos)	7-15bp	7	6.8125	0.232283464566929
chr14:92416101:GTGTGTATTTGTGTGTGTG	19	Long Reads (vamos)	16bp+	3	2.65765765765766	0.263554463554464
chr14:92416875:GGAAAAAGAGGTCATATGTCCAAGTTACAACTGTCAGTCATTCTACACATATTAAGCACTTATATGTAAGACCT	74	Long Reads (vamos)	16bp+	2	2	0
chr14:92418660:TTGTTGTTGTTTTGTTGT	18	Long Reads (vamos)	16bp+	3	3.07894736842105	0.0733581741965533
chr14:92425980:TCAA	4	Long Reads (vamos)	4-6bp	9	8.9438202247191	0.167262512768131
chr14:92429359:GTATGTGAGATAGATAA	17	Long Reads (vamos)	16bp+	1	1.43298969072165	0.248067010309278
chr14:92436279:ATCACCCCCATACCACCAACTGTTTTTATAAATAAAGTTTTATTGGAACACTGCAACACCCATTCTATGGCTCGTTTTTGTTTCACAACAGCAGAATAGTTGTGGAAGTGACTATTTGGCCAGCAAAGCCTAAAATATT	139	Long Reads (vamos)	16bp+	2	2	0
chr14:92440853:AGGGA	5	Long Reads (vamos)	4-6bp	6	5.84496124031008	0.39765019379845
chr14:92450641:GGTCCCCACACACAGCCT	18	Long Reads (vamos)	16bp+	2	2	0
chr14:92457268:CACTGTCATTCCTAGAAC	18	Long Reads (vamos)	16bp+	1	1.41584158415842	0.245346534653465
chr14:92458030:TCTGGGTTAGAGAGATTC	18	Long Reads (vamos)	16bp+	2	1.98148148148148	0.0183454482519903
chr14:92459999:AGGAATCACAGGACCAGGGG	20	Long Reads (vamos)	16bp+	2	2	0
chr14:92472613:ATATATGTGCAC	12	Long Reads (vamos)	7-15bp	3	3	0
chr14:92474658:ATATATGTGTGTGTGTGTGTGTGTATATATATATATATATATAT	44	Long Reads (vamos)	16bp+	4	3.91935483870968	0.302386572252819
chr14:92477446:TTTTTGTTGTTG	12	Long Reads (vamos)	7-15bp	3	2.7816091954023	0.17268110130981
chr14:92477763:TTTTTT	6	Long Reads (vamos)	4-6bp	5	5.53435114503817	1.21996476805637
chr14:92484428:CTGGTACCGGCTTAGAGCTCTGTATCCCAAAAAGAAGCTCAGGATGGACTCTGTGA	56	Long Reads (vamos)	16bp+	2	2	0
chr14:92486508:GTTTT	5	Long Reads (vamos)	4-6bp	6	5.81034482758621	0.328935532233883
chr14:92487965:TCC	3	Long Reads (vamos)	2-3bp	33	33.1911764705882	8.62984749455338
chr14:92488418:TCTAATTTAGTATGACCTTACCTTAATTTGAGTACATCCTCAGAGACCCTATTTCCAAATAAAGTCACATTCACAGGTTCCAGATGGACATGAATGGGGGCAGGGTACTCAGCCCAGTACAGTGAGTACAAGGAAAGCTGGTGAGCACCGGG	152	Long Reads (vamos)	16bp+	1	1	0
chr14:92508986:TGTTATTTCATTTATAGAAATAGTGAAA	28	Long Reads (vamos)	16bp+	4	3.86516853932584	0.117977528089888
chr14:92512287:AGTATATACTATTATAA	17	Long Reads (vamos)	16bp+	2	2.03157894736842	0.0521836506159015
chr14:92512899:AATAACAAAGCATTAGCCCC	20	Long Reads (vamos)	16bp+	3	2.98019801980198	0.0196039603960396
chr14:92535303:TTCTTTCTTT	10	Long Reads (vamos)	7-15bp	6	5.64925373134328	0.966277634384469
chr14:92537817:ATTTT	5	Long Reads (vamos)	4-6bp	6	6.44615384615385	0.512581991651759
chr14:92537986:CCTGGCTAATTTTTGTATTTTTAGTAGAGACAGGGTTTTGCCAGTTTGGCCAGGCTGGTCTCAAACTCCTGACCTAGGTGATCTGCCTGCCTTGACCTCCCAAAGTGCTGGGATTACAGGCGTGAGCCACCA	132	Long Reads (vamos)	16bp+	2	2	0
chr14:92539272:GAATAAATACTTACTGGGC	19	Long Reads (vamos)	16bp+	2	2.02409638554217	0.0238025271818983
chr14:92545560:TTTTTT	6	Long Reads (vamos)	4-6bp	6	5.6390977443609	1.11118705855548
chr14:92546978:TTATCTTTATTTTATTATAAAATAAA	26	Long Reads (vamos)	16bp+	73	65.0073529411765	579.533278867102
chr14:92558864:TTTCTTTTCT	10	Long Reads (vamos)	7-15bp	5	5.28571428571429	1.20562770562771
chr14:92565091:CTCACTGCTCCACCTGG	17	Long Reads (vamos)	16bp+	2	2.01351351351351	0.0135135135135135
chr14:92565923:TGCTCTGGAGCTGTAAGAAAGT	22	Long Reads (vamos)	16bp+	2	2	0
chr14:92578234:AAAAAAAAG	9	Long Reads (vamos)	7-15bp	4	4.35338345864662	0.548416495784917
chr14:92592642:TAT	3	Long Reads (vamos)	2-3bp	14	13.2520325203252	4.73104091696655
chr14:92633856:TGTGTGTTTGTATG	14	Long Reads (vamos)	7-15bp	3	2.76068376068376	0.183613321544356
chr14:92639797:CTGCCTGACTGTGCGTTTGCTGGGAGATGCCTGACTGTGTGTTCATCGGGGG	52	Long Reads (vamos)	16bp+	22	23.1739130434783	4.14471596318629
chr14:92649393:GGGCCTGTGTAGACATGGGCACAGTGCTTCAAACACTCACTCCAG	45	Long Reads (vamos)	16bp+	4	4	0
chr14:92653747:TGGCTCAAGCCTATAATCCCAGCACTCTGGGAGGCCAAGGCAGGAGGATCGCTTGAGCCCAGGAGTTCAAGACCAGCCTGGGCAACATGGCAAAACCCCGTCTCTACAAAAAATACAAAAATTAGCCAGGCATGGAGGCACGCACCTGTAGTCTCATCTATTTGGGAGGCTGAGGCAGGAGGATTGCTTGAGCCCTGAAGGCCAAGGCTGCAAAGAACCAACATCCTGCCACTGTACTCCAGTCTGGGTGACAGAGCGAAACCCTGTCTCAAAAAGAAAAAAATAGCTGGGCGTGG	296	Long Reads (vamos)	16bp+	2	2	0
chr14:92660296:TCTAGGATGGCCTTGCTCACGTGCTGAGTGGTTGATGAGCCGTTGGCTGG	50	Long Reads (vamos)	16bp+	4	3.98701298701299	0.012987012987013
chr14:92667658:AAACATTTGCTGCTAT	16	Long Reads (vamos)	16bp+	2	1.98571428571429	0.0142857142857143
chr14:92678649:CCATCCAC	8	Long Reads (vamos)	7-15bp	9	9.13333333333333	0.191044776119403
chr14:92684618:GTCTCCTGCCCACCCT	16	Long Reads (vamos)	16bp+	2	1.92405063291139	0.071080817916261
chr14:92691943:CACACACACACACACACA	18	Long Reads (vamos)	16bp+	4	3.56692913385827	0.358580177477815
chr14:92696754:GGAA	4	Long Reads (vamos)	4-6bp	8	8.06976744186047	0.581031976744186
chr14:92697336:AGAAAACAGACAACCCAACTAAAAAATTGGTAAATGAATCTGGAATTAGGCACC	54	Long Reads (vamos)	16bp+	3	3	0
chr14:92701296:GGTTTTCTTTTTTTTT	16	Long Reads (vamos)	16bp+	2	1.94444444444444	0.120474406991261
chr14:92709890:GAGAGAGAGTGAGAGAAGGC	20	Long Reads (vamos)	16bp+	3	3.0327868852459	0.048502912884433
chr14:92713231:TTTTTTTGTTTT	12	Long Reads (vamos)	7-15bp	2	1.92452830188679	0.070440251572327
chr14:92719112:CAC	3	Long Reads (vamos)	2-3bp	79	77.6641791044776	72.4502861631691
chr14:92720871:TTTTTG	6	Long Reads (vamos)	4-6bp	7	7.10606060606061	1.02683321767291
chr14:92734423:ACCCTGGCCAACATGGCAAA	20	Long Reads (vamos)	16bp+	2	2	0
chr14:92742273:TTGCTGTTTTTTGTT	15	Long Reads (vamos)	7-15bp	3	2.8968253968254	0.269269841269841
chr14:92743238:CGCCTGTAATCCCAGCACTTTGGGAGGCCAAGGCGGGTGGATCACGAGGTCAGGAGATCGAGACCATCCTGACTAACACAGTGAAACTCCATCTCTACTAAAAATACAAAAAAAATTAGCCAGGCGTGGTGGCGGGCACCGATAGTCCCACCTACTCGGGAGGCTGAGGCAGGAGAATGGCGTGCACCCGGGAGGCGGAGCTTGCAGTGAGCCAGGATTGCCCCACTGCACTCCAGCCTGGGCAACAAAGCGAGACTCCGTCTCAAAAAAAAAAAAATCCAGGCCTGGTGTGGTGGCTTG	300	Long Reads (vamos)	16bp+	2	1.98591549295775	0.0140845070422535
chr14:92744152:AAAAAGAAAAAA	12	Long Reads (vamos)	7-15bp	2	2.15596330275229	0.188413183826028
chr14:92749652:AGGGAGGTTAAGT	13	Long Reads (vamos)	7-15bp	2	1.97333333333333	0.0263063063063063
chr14:92750143:AAACACACCAATCAGTGCTCTGTGTCTAGCTAAAGGTTTGTAAATGCACCAATCAGCACTCTGTAA	66	Long Reads (vamos)	16bp+	3	2.88034188034188	0.106248157972296
chr14:92750482:ACCTTTAACAGCTGTAACACTCACTGCCAAGGTCTGCGGCTTCACTCCTGAAGTCAGTGAGACCACGAACCCACCAGAAGGAAGAAAC	88	Long Reads (vamos)	16bp+	2	1.98924731182796	0.010752688172043
chr14:92756458:AAAC	4	Long Reads (vamos)	4-6bp	12	12.0461538461538	0.524985092426953
chr14:92760648:GGTGGCAAGTACCACCCCTCC	21	Long Reads (vamos)	16bp+	2	1.96551724137931	0.0336808340016038
chr14:92772174:AAAAAAAAAAAGAAAAGAAAAGAAAAGAAAAAAATTAGCTGGGGGTATGGTGGTGTGTGCCTGTGATCCCAGCTACTCAGGAGGCAGAAGGATCTCTTGAAGCCAGAAGTTCAAGACCAGCATAGGCAACAGTCTATT	138	Long Reads (vamos)	16bp+	2	2	0
chr14:92788519:AAAATTTAAATTAAAAC	17	Long Reads (vamos)	16bp+	2	2	0
chr14:92808244:CAA	3	Long Reads (vamos)	2-3bp	10	9.53913043478261	0.934858886346301
chr14:92816522:CTTCT	5	Long Reads (vamos)	4-6bp	11	10.7481481481481	0.995798783858485
chr14:92816872:CTTTCTTTC	9	Long Reads (vamos)	7-15bp	10	9.69402985074627	0.63500168331276
chr14:92834184:TTTTATTTTTTTA	13	Long Reads (vamos)	7-15bp	3	2.725	0.201050420168067
chr14:92838285:TTTCTTGAAAAGAAA	15	Long Reads (vamos)	7-15bp	2	1.99107142857143	0.00892857142857143
chr14:92845048:TTTTTGTTGTTTG	13	Long Reads (vamos)	7-15bp	2	2.03703703703704	0.0359986154378678
chr14:92856080:GACGCAATAAAAAATGATAAAAG	23	Long Reads (vamos)	16bp+	2	1.98795180722892	0.0120481927710843
chr14:92864222:AAAAAAC	7	Long Reads (vamos)	7-15bp	3	3.25274725274725	0.190964590964591
chr14:92865447:CCCTTTCTTTCTTT	14	Long Reads (vamos)	7-15bp	5	4.99107142857143	0.333252895752896
chr14:92871206:AAAAAAAAAAAAAAAA	16	Long Reads (vamos)	16bp+	3	2.72222222222222	0.584893882646692
chr14:92875757:ATTTATTGCTTTAAATAATTCCTGACTGCCTTAAATAATTTC	42	Long Reads (vamos)	16bp+	3	2.81111111111111	0.154931335830212
chr14:92887417:TGGA	4	Long Reads (vamos)	4-6bp	12	11.8918918918919	0.388206388206388
chr14:92889294:ATCC	4	Long Reads (vamos)	4-6bp	24	25.7851851851852	18.155002763958
chr14:92889989:AAAAGAGGAGCAGTCAAAAGAGGTGGG	27	Long Reads (vamos)	16bp+	3	2.97826086956522	0.0215002388915432
chr14:92896164:ATAG	4	Long Reads (vamos)	4-6bp	18	18.2357723577236	3.91936558709849
chr14:92902357:TCC	3	Long Reads (vamos)	2-3bp	20	20.8686131386861	19.276728209532
chr14:92906723:CACCCCCACCCCTACC	16	Long Reads (vamos)	16bp+	2	1.98850574712644	0.0114942528735632
chr14:92910696:ATTTATTTTTTTATTGATA	19	Long Reads (vamos)	16bp+	3	3.08620689655172	0.879460269865067
chr14:92911231:CCTCCCTCCCGGATGGGGCGGCTGGCCGGGCGGGGGGCTGACCCCCCCACCTCCCTCCCGGACGGGGTGGCTGCCGGGCGGAGACGCTCCTCACTTCCCAGATGGGGTGGCTGCCGGGCGGAGAGGCTCCTCACTTCTCAGACGGGGCAGCTGCCGGGCGGAGGGGCT	168	Long Reads (vamos)	16bp+	6	5.56589147286822	0.263202519379845
chr14:92912669:GGGAGA	6	Long Reads (vamos)	4-6bp	15	14.9489051094891	5.28413482181194
chr14:92913478:TTA	3	Long Reads (vamos)	2-3bp	15	13.9389312977099	6.19624192601292
chr14:92918167:CCCCCACCCCAGGGCCTTTGCACTGGCTGTT	31	Long Reads (vamos)	16bp+	2	1.97368421052632	0.0258500232883093
chr14:92919761:CAATAAAGTGTGCGCTAT	18	Long Reads (vamos)	16bp+	38	37.3088235294118	1.20762527233115
chr14:92929294:CCAGCCAGGTCCTGAGGGGTTCCCCACCCCCAACTCCTGC	40	Long Reads (vamos)	16bp+	3	2.93055555555556	0.121870109546166
chr14:92931577:GAG	3	Long Reads (vamos)	2-3bp	16	15.3760683760684	2.56424992631889
chr14:92944705:TTATCCTGAACGTCCCTTGCA	21	Long Reads (vamos)	16bp+	2	2	0
chr14:92948777:CCGGGCGCCGCCCACGCTCCGAGGGACCCACACCCGGATATCACCCACGCTC	52	Long Reads (vamos)	16bp+	3	2.79120879120879	0.167032967032967
chr14:92974164:GGGGCCCCTGCAGGG	15	Long Reads (vamos)	7-15bp	2	1.94845360824742	0.0493986254295533
chr14:92980756:CCTCCGCCTCCCAGGTTCAAGCAATTCTCCTG	32	Long Reads (vamos)	16bp+	2	2.06329113924051	0.0600454397922752
chr14:92991002:CCGGGGCAGGGGGGGTGACAA	21	Long Reads (vamos)	16bp+	2	1.97701149425287	0.0227211975407645
chr14:93001296:AAAC	4	Long Reads (vamos)	4-6bp	8	7.66115702479339	0.525895316804408
chr14:93004546:TGAGTGCGTGTGTGTGTATGAGTGTGAGAGCATA	34	Long Reads (vamos)	16bp+	2	2.13186813186813	0.137973137973138
chr14:93010808:CCAGGCACTCACAGTAAGCGTGGCTGACTGACCCTTACACACACGTGCACCACTCACACCATG	63	Long Reads (vamos)	16bp+	3	2.97979797979798	0.0199958771387343
chr14:93022834:AAAAAAACAAAAAC	14	Long Reads (vamos)	7-15bp	3	3.29133858267717	0.239845019372578
chr14:93030431:TTCA	4	Long Reads (vamos)	4-6bp	9	9.125	0.343446601941748
chr14:93036131:CCCAGGAGCCCAAGGT	16	Long Reads (vamos)	16bp+	2	2	0
chr14:93053124:AAAATAAAAAAT	12	Long Reads (vamos)	7-15bp	3	3.05982905982906	0.0739758325965223
chr14:93057410:CTCACTCACACACACTTG	18	Long Reads (vamos)	16bp+	2	2	0.025974025974026
chr14:93058373:AGGCAGGGGTGGAGGGGGTGCGGGTCACG	29	Long Reads (vamos)	16bp+	55	55.2222222222222	6.66666666666667
chr14:93096720:GAATGTTCAAGAATGTAGGGGCTC	24	Long Reads (vamos)	16bp+	2	2	0
chr14:93103099:AAAAAAA	7	Long Reads (vamos)	7-15bp	6	5.94852941176471	0.952886710239651
chr14:93111001:CCTCATC	7	Long Reads (vamos)	7-15bp	8	7.8952380952381	0.633150183150183
chr14:93114995:CACCGGGCTCGGGCCGGGGGT	21	Long Reads (vamos)	16bp+	2	1.94444444444444	0.05320813771518
chr14:93118648:TTATT	5	Long Reads (vamos)	4-6bp	10	10.0891089108911	0.281980198019802
chr14:93122587:AAAATA	6	Long Reads (vamos)	4-6bp	5	5.272	0.731870967741935
chr14:93123415:ATTACAGGCGTGCGCCACCATGCCCAGCTAATTTTGTGTGTTTAGTAGAGACAGGGTTTCACCATGTGGGCCAGGCTGGTCTTGAACTCCTGACCTCAAGAGATCCACCCACTTCAGCCTCTTAAAGTGCTAGG	134	Long Reads (vamos)	16bp+	2	2	0
chr14:93123849:TTTA	4	Long Reads (vamos)	4-6bp	11	11	0.290322580645161
chr14:93125520:AAAACAAAAAAA	12	Long Reads (vamos)	7-15bp	2	1.96039603960396	0.0384158415841584
chr14:93126635:AAAAG	5	Long Reads (vamos)	4-6bp	9	8.51094890510949	1.54583512237012
chr14:93131143:TCTATA	6	Long Reads (vamos)	4-6bp	13	13.0601503759399	1.37514240145819
chr14:93139103:ATATATAAACACACATACACACATACACACACA	33	Long Reads (vamos)	16bp+	2	1.99047619047619	0.00952380952380952
chr14:93139585:TTGGTTTTTGTTTTT	15	Long Reads (vamos)	7-15bp	2	2.00884955752212	0.0267067003792667
chr14:93142464:AGTAAGACCCCCATCTCTTTAAAAAATAATTAAATTT	37	Long Reads (vamos)	16bp+	4	4.01834862385321	0.036697247706422
chr14:93146641:TCTT	4	Long Reads (vamos)	4-6bp	25	30.1538461538462	124.410256410256
chr14:93155700:ATTTT	5	Long Reads (vamos)	4-6bp	11	11.1181818181818	2.12351959966639
chr14:93157678:TCACGCCTGTAATCCCAGCACTTTGGGAGGCCAAGGAGGGTGGATCATGAGGTCAGAAGTTCAATACCAGCCTGGCCAAGATGGTGAAACCCTGTCTCTACTAAAAGTACAAAAATTAGCCGGGCATGGTGGCAGTCGCCTGTAATCCCAGCTACTCAGGAGGCTGAGGCAGAAGAATTGCTTGAACCCGGGGGGTAGACGTTGCAGTGAGCCGAGATCGTGCCTCTGCAGTCCAGCCTGGGCAACA	247	Long Reads (vamos)	16bp+	3	3	0
chr14:93158562:TAATATATATAATATA	16	Long Reads (vamos)	16bp+	50	41.4360902255639	234.035657325131
chr14:93162538:TGTTTCTTCCTTTAAAGCAG	20	Long Reads (vamos)	16bp+	2	2	0
chr14:93164283:TATT	4	Long Reads (vamos)	4-6bp	9	9.75213675213675	1.99837901562039
chr14:93165064:AAAC	4	Long Reads (vamos)	4-6bp	6	6.02298850574713	0.208767709168671
chr14:93169209:AAAG	4	Long Reads (vamos)	4-6bp	10	10.1086956521739	1.95160266582037
chr14:93170918:AAAG	4	Long Reads (vamos)	4-6bp	21	20.4744525547445	6.3541219407471
chr14:93171143:GCCTCAGCCTCCCGAGTAGCTGGGACTACAGGCGTCCGCCACCGCACCCGGCTAATTTTTTGTATTTTTAGTAGAGACGGGGTTTCACCTTGTTAGCCAGGATGGTCTCGATCTCCTGACCTCATGATCCACCC	134	Long Reads (vamos)	16bp+	2	2	0
chr14:93171844:TTTC	4	Long Reads (vamos)	4-6bp	14	14.9124087591241	41.4922713610992
chr14:93176860:GCTCACGCCTGTAATCCCAGCACTTTGGGAGGCCGAGGCAGGCAGATCACCTGAGATCAGGAGTTCAAGACCAGCCTGGCCAACGTGGTGAAACCCTGTCTCTACAAAAATACAAAAATTAGCCAGGAATGATGGCAGGTGCCTGTAATCCCAGCTATTTGGGAGGCTGAGGGGGAAGAATCGCTTGAACCCAGCAGGCGGAGGTTGCAGTGAGCCAAGATCGCGTCACTGCATTCCAGCCTGGGTGACAGAGTGAGACTCAGGCTCAAAAAAAAAAAAAA	281	Long Reads (vamos)	16bp+	2	1.98901098901099	0.010989010989011
chr14:93178325:GTTTT	5	Long Reads (vamos)	4-6bp	7	7.03418803418803	0.395372826407309
chr14:93192127:TCTCTTTTGATTTCGAGTCCTCTCC	25	Long Reads (vamos)	16bp+	1	1.29545454545455	0.21055381400209
chr14:93192483:CTGGCATGGCGGCTCACA	18	Long Reads (vamos)	16bp+	1	1.32954545454545	0.223484848484848
chr14:93193864:TTTA	4	Long Reads (vamos)	4-6bp	7	6.78861788617886	0.987738238038118
chr14:93200056:CTGTAATCCCAGCACTTTGGAAGGCCAAGGCGGGTGGATTACCTGAGGTCGGGAGTTTGAGATCAGCCTAATCAACATGGAGAAACCCCATCTCTACTAAAAATACAAAATTAGCCTGGCCTGGTGGCGCATGCCGGTAGTCCCAGTTACTTGTGAGGCTGAGGCAGGAGAATCGCTTGAACCTGGGAGGTGGAAGTTGTAATGAGCCAAGATTGCACCATTGCACTCCAGCCTGGGCAACAAGAGCGAAATTCCGTCTAAAAAAAAAAAAA	272	Long Reads (vamos)	16bp+	2	2	0
chr14:93201872:GGTGGCTCATGCCTGTAATCCCAGCACTTTGGGAAGCCAAGGTGGGTGAATCACCTGAGGTCAGGAGTTCGAGACCAGCCTGACCAACATGGTGAAACCCCATCTCCACTAAAAATACAAAATTAGCTGGGCGTGGTGGCACATGCCTGTAATTTCAGCTACTTGGGAGGCTGAGGCAGAAGAATTGCTTGAATCCGGGAGGGAGAGGTTGCAGTGAGCCAAGATTGTGCCACTGCACTCCGGCCTGGGCAACA	254	Long Reads (vamos)	16bp+	2	2	0
chr14:93217818:GATGTGGTGGCTCATGCCTGTAATCCCAGCACTTTGGGAGGCCGAGGCAGGTGGATCACCTGAGGTCAGGAGTTCCAGACCAGCCTGACCAACATGGAGAAACCCCATCTCTACTAAAAATAAAAAATAGCCAGGCATGCTGGTGCATGCCTGTAATCCCAGCTACTCAGGGGGCTGAGGCAGGAGAATTGCCTGAACCCAGGAGGTGGGGGTTGCAATGAGCCAAGATCACGCCATTGCACTCCAGCCTGGGCAACAAGAGCGAAACTCTATCTCAAAAAAAAAAAAAAAATAGCAAAAGCTATTGTATGCCT	314	Long Reads (vamos)	16bp+	2	2	0
chr14:93230536:GGAGGTGGGAGGGGAGGAGTGAGCTGGAGCATGGCTCAGGTAAGA	45	Long Reads (vamos)	16bp+	2	2	0
chr14:93232286:GGCCCTGCCCT	11	Long Reads (vamos)	7-15bp	3	2.97872340425532	0.0425531914893617
chr14:93234249:ACTGCAATCTC	11	Long Reads (vamos)	7-15bp	3	2.98901098901099	0.010989010989011
chr14:93242858:TTTTCTCTGGTGTCTGTT	18	Long Reads (vamos)	16bp+	2	2.0125	0.0125
chr14:93244650:AAAT	4	Long Reads (vamos)	4-6bp	9	9.04132231404959	0.389944903581267
chr14:93247328:TTTG	4	Long Reads (vamos)	4-6bp	9	8.88034188034188	0.864868847627468
chr14:93281173:TTTTTTTTTGTAGAGATGGAGTTTCACCATGTTATCCATGCTGATCTCAAACTCCTGGACTCAAGCGATCTGCCTGCCTTGGCCTCCCAAAATGCTAGGATTACAGGCATGAGCCGCTGTGCCCTAATTTTTGTA	135	Long Reads (vamos)	16bp+	2	2	0
chr14:93290858:TTTTTTGGTAGAGACGAGGTCTCACTATATTGCCCAAGCTGATCTTGAACTCCTGGGCTCAAGTGATCCTCCTGCCTCAGCCTCTCAAAGTGCTGGGATTACAGGTGTGAGCCACCACACCTGGCCTAGT	130	Long Reads (vamos)	16bp+	2	2	0
chr14:93313020:TAATTTGTTTGTAA	14	Long Reads (vamos)	7-15bp	2	1.98591549295775	0.0426559356136821
chr14:93325337:GACCTCAGGTGATCCGCC	18	Long Reads (vamos)	16bp+	2	2.0126582278481	0.0126582278481013
chr14:93334358:GAGATTGTAGCA	12	Long Reads (vamos)	7-15bp	2	1.97183098591549	0.0277665995975855
chr14:93347497:GGGAGGCTCTTGTGGCTTGGTCGCCGTTGG	30	Long Reads (vamos)	16bp+	2	2	0
chr14:93353816:AAAGAAAAAGTCAGTGCCCTAACTTGCTCTAGAGGAGGAGATAGACAAACATGTAACCTTAAATAC	66	Long Reads (vamos)	16bp+	2	2	0
chr14:93357676:ATATGGAT	8	Long Reads (vamos)	7-15bp	22	22.5384615384615	22.3899821109123
chr14:93361211:AAAA	4	Long Reads (vamos)	4-6bp	7	7.74436090225564	4.70688083845979
chr14:93371390:AAACAAAAACAAAACCCAAAAACACACACAC	31	Long Reads (vamos)	16bp+	2	1.98630136986301	0.0136986301369863
chr14:93376857:ATATATAAA	9	Long Reads (vamos)	7-15bp	6	5.6875	0.288851351351351
chr14:93394351:TTTTA	5	Long Reads (vamos)	4-6bp	16	16.6796875	2.91234005905512
chr14:93434213:AAAAAGAAAAAA	12	Long Reads (vamos)	7-15bp	2	2.21495327102804	0.170340327984482
chr14:93442824:ATGCCTGTAATCCCAGCACTTTAGGAGGCTGAGGTGGGCATATCACTTTAGGTCAGGAGTCTGAGACCAGCCTGGCCAACATGGCAAAACCCTATCTCTACTAAAAATATAAAAATTAGCCAGGCGTGGTAGTGC	135	Long Reads (vamos)	16bp+	2	1.98571428571429	0.0142857142857143
chr14:93443223:TAAA	4	Long Reads (vamos)	4-6bp	9	8.78504672897196	2.05713278081467
chr14:93453935:TTTGAGGAGGAATAGATTG	19	Long Reads (vamos)	16bp+	2	2	0
chr14:93454938:GAT	3	Long Reads (vamos)	2-3bp	15	14.8061224489796	0.590889964233116
chr14:93456994:GTGATACAAATTGTTCTT	18	Long Reads (vamos)	16bp+	2	2	0
chr14:93469652:CAAGTTTGAGACCAGCCA	18	Long Reads (vamos)	16bp+	2	2	0
chr14:93469955:AAGATTTTCTACTACAAAC	19	Long Reads (vamos)	16bp+	2	2	0
chr14:93472004:AGCATAGCATTAATTTA	17	Long Reads (vamos)	16bp+	2	2	0
chr14:93473077:AATTTATTTTTA	12	Long Reads (vamos)	7-15bp	2	1.98823529411765	0.0117647058823529
chr14:93479172:TTCC	4	Long Reads (vamos)	4-6bp	32	31.5354330708661	4.50468691413573
chr14:93485094:AAATACATATTATT	14	Long Reads (vamos)	7-15bp	2	1.98795180722892	0.0120481927710843
chr14:93485175:TATGTATATATA	12	Long Reads (vamos)	7-15bp	5	4.86065573770492	0.187034277198212
chr14:93503872:TATAATCTTTGTTTTTCATCTT	22	Long Reads (vamos)	16bp+	2	2	0
chr14:93513189:CCTT	4	Long Reads (vamos)	4-6bp	13	12.6259541984733	2.25132119788608
chr14:93514669:TGATTTCTCTACCCACTGAAAATC	24	Long Reads (vamos)	16bp+	2	2	0
chr14:93517182:CCCTCTCTCCACCCCTCTCT	20	Long Reads (vamos)	16bp+	2	1.97435897435897	0.0512820512820513
chr14:93517230:CTCTTTTCCTTTTCTC	16	Long Reads (vamos)	16bp+	4	4.2037037037037	0.257182416060921
chr14:93526426:GTGAAAAACAATCAGTAATACTTATCA	27	Long Reads (vamos)	16bp+	2	2	0
chr14:93530911:AAAAAAACAAAACAAACAAACCCC	24	Long Reads (vamos)	16bp+	2	1.98648648648649	0.0135135135135135
chr14:93540493:AGTAACTCAGGATGCACAGTACTC	24	Long Reads (vamos)	16bp+	2	2	0
chr14:93547987:AAAAAC	6	Long Reads (vamos)	4-6bp	7	7.2421875	0.326710137795276
chr14:93551014:TTTATTATTTA	11	Long Reads (vamos)	7-15bp	4	4.01680672268908	0.0336134453781513
chr14:93559655:AATGTCATCAGTTAAGGCAGGAACCGACCATTTTCACTTCTTTTGTG	47	Long Reads (vamos)	16bp+	2	2	0
chr14:93567526:TCACTTTCCTTTTTCTGTCC	20	Long Reads (vamos)	16bp+	2	1.9746835443038	0.0249918857513794
chr14:93568688:AAAAAAC	7	Long Reads (vamos)	7-15bp	5	4.77272727272727	0.329632199861208
chr14:93576966:GAGACCTTGTCTCTACAAAAAAATTTTCAAAAACTTAGCTGGGCCTGGTG	50	Long Reads (vamos)	16bp+	2	1.78313253012048	0.171907140758155
chr14:93588070:TTTA	4	Long Reads (vamos)	4-6bp	7	7.03669724770642	0.276418620455318
chr14:93590621:CCAGGCTTTCTCCTTAAAGGG	21	Long Reads (vamos)	16bp+	2	1.97619047619048	0.0235226620768789
chr14:93592678:AAAAC	5	Long Reads (vamos)	4-6bp	6	5.96296296296296	0.241606092073382
chr14:93614299:TTTA	4	Long Reads (vamos)	4-6bp	9	8.50420168067227	0.438541518302236
chr14:93615720:AAGAAAAG	8	Long Reads (vamos)	7-15bp	7	6.82835820895522	1.79738525418023
chr14:93617000:TGCCTGTTAAAAATTT	16	Long Reads (vamos)	16bp+	2	1.98666666666667	0.0133333333333333
chr14:93622233:TCCCTCCGTCCTCAGCC	17	Long Reads (vamos)	16bp+	2	2	0
chr14:93626711:TTGGTATCATTTT	13	Long Reads (vamos)	7-15bp	3	2.97590361445783	0.0238025271818983
chr14:93626766:TTAGTATAGAGTTTGGAAGAGACAA	25	Long Reads (vamos)	16bp+	3	3	0
chr14:93636602:TGAGACCTGCCTCTTCTCCACCCATGCAT	29	Long Reads (vamos)	16bp+	2	2	0
chr14:93639856:AATCATTCTCCTATTTGAGGA	21	Long Reads (vamos)	16bp+	2	1.98850574712644	0.0114942528735632
chr14:93654472:AATGGCTACATTACACTC	18	Long Reads (vamos)	16bp+	2	1.97979797979798	0.0199958771387343
chr14:93654556:TAAAAATTAACATAATTTAAATTT	24	Long Reads (vamos)	16bp+	3	3	0.0227272727272727
chr14:93658844:TCCA	4	Long Reads (vamos)	4-6bp	14	14.1176470588235	0.57926221335992
chr14:93660582:ATTTT	5	Long Reads (vamos)	4-6bp	5	4.98684210526316	0.0931578947368421
chr14:93671808:TAAATAATCCCACTAAA	17	Long Reads (vamos)	16bp+	3	2.98717948717949	0.0387945387945388
chr14:93680583:TATT	4	Long Reads (vamos)	4-6bp	6	6.03529411764706	0.272549019607843
chr14:93692100:ATAAGCATTTTGATTAAAA	19	Long Reads (vamos)	16bp+	2	2	0
chr14:93693419:TGTTACAAATGAATT	15	Long Reads (vamos)	7-15bp	3	2.9875	0.0125
chr14:93698476:TTTTTGTTTT	10	Long Reads (vamos)	7-15bp	3	2.53508771929825	0.888138487812452
chr14:93717119:TCTACTGCGT	10	Long Reads (vamos)	7-15bp	3	3.01724137931034	0.0518740629685157
chr14:93722001:TGGTGGTAGTGGTGATGCTGGTGGTAATGGGGTGG	35	Long Reads (vamos)	16bp+	9	10.6	9.63720930232558
chr14:93722744:GGTGATGATGGC	12	Long Reads (vamos)	7-15bp	8	6.59322033898305	4.38012458351441
chr14:93725179:GGCTCGGCACCTGTGGCAGGTAAGG	25	Long Reads (vamos)	16bp+	2	1.98571428571429	0.0142857142857143
chr14:93726526:TACACATACACATGTACGCAAACACACACATATATAATATACACATAGACACATG	55	Long Reads (vamos)	16bp+	3	3	0.0229885057471264
chr14:93726767:ACACACACAAACAATATACACATACACACATGTACT	36	Long Reads (vamos)	16bp+	4	3.9375	0.0593354430379747
chr14:93727758:AACCCCCCTTCACCTTGTCTTCCTGTCACAA	31	Long Reads (vamos)	16bp+	2	2	0
chr14:93732610:CCTGGCACCTGG	12	Long Reads (vamos)	7-15bp	2	2	0
chr14:93732796:GCTGAGCCCA	10	Long Reads (vamos)	7-15bp	3	2.8936170212766	0.16060398078243
chr14:93734658:CCCCTGGAAGAAGCCCCGCCCACACCACATAAGGATCCCCGCCCATG	47	Long Reads (vamos)	16bp+	2	2.19767441860465	0.16046511627907
chr14:93737431:GGTGGGACCATCATGGGTGACACCAACAGAGGCGTGGGGAGGTCACT	47	Long Reads (vamos)	16bp+	5	4.94782608695652	0.102517162471396
chr14:93738378:AAGGAAGTGAGAGGGAAAAG	20	Long Reads (vamos)	16bp+	2	1.98648648648649	0.0135135135135135
chr14:93740397:CACTCTGGGAAGTCAGAAGT	20	Long Reads (vamos)	16bp+	2	1.98591549295775	0.0140845070422535
chr14:93746564:GGCCATGGGGAGGACTTAAGAGA	23	Long Reads (vamos)	16bp+	2	1.96	0.0389189189189189
chr14:93747535:GTGTATGAGTGTGTGAGAGTGTGTGGGGGAGTGTGTGAGTGCATGGGAGTATT	53	Long Reads (vamos)	16bp+	2	2.02884615384615	0.0282860343539955
chr14:93747805:GAGTGTGTGTATGAGTGTGTGTGAGTGGGGACTGAGTGGGA	41	Long Reads (vamos)	16bp+	3	2.95744680851064	0.0411805078929307
chr14:93747935:GTGTGTGTATGAGT	14	Long Reads (vamos)	7-15bp	3	3.02105263157895	0.148488241881299
chr14:93748028:TGTGTATGTGAGTGTGAA	18	Long Reads (vamos)	16bp+	7	6.53030303030303	0.418922044876243
chr14:93750206:ATAGTGAGACAAAAA	15	Long Reads (vamos)	7-15bp	2	2.01086956521739	0.0108695652173913
chr14:93757199:AAGG	4	Long Reads (vamos)	4-6bp	12	11.8067226890756	0.547073066514742
chr14:93758595:AAAAAG	6	Long Reads (vamos)	4-6bp	6	6.09022556390977	1.14331282752335
chr14:93759481:TGTGTGCGCGTGCA	14	Long Reads (vamos)	7-15bp	2	2.06382978723404	0.081903454587051
chr14:93768940:GATTACAGGTGTGCACCAACACAACTGGCTAAAGATCACTTTTTTAAAAGTCCAG	55	Long Reads (vamos)	16bp+	1	1.05	0.0481012658227848
chr14:93771049:GTGTGTGCATGTATGTGTGTACATGTGCGTGCGTGTGCATGTAC	44	Long Reads (vamos)	16bp+	3	2.94444444444444	0.0716510903426791
chr14:93775467:TTGTTGTTTTTTGCTGTTG	19	Long Reads (vamos)	16bp+	3	2.53781512605042	0.250676541803162
chr14:93782269:ACAT	4	Long Reads (vamos)	4-6bp	14	14.472	1.50929032258065
chr14:93783858:ACCACCATCCTACTCCTGGCCAATCAGTGTCCT	33	Long Reads (vamos)	16bp+	3	3	0
chr14:93785862:CACACACACACACCCCTGCA	20	Long Reads (vamos)	16bp+	3	2.93859649122807	0.075842260518553
chr14:93795402:AAAAG	5	Long Reads (vamos)	4-6bp	10	10.030303030303	6.22808235021976
chr14:93800414:GTTGACCAAACTTCAAGCAGGAGTAGGGAGGCTGAT	36	Long Reads (vamos)	16bp+	2	2	0
chr14:93805660:AAAAAAAAAAAG	12	Long Reads (vamos)	7-15bp	4	4.07751937984496	0.384568798449612
chr14:93809642:GTATTAATCAGCAGTAACAGTTGCA	25	Long Reads (vamos)	16bp+	2	2	0
chr14:93829939:GGAT	4	Long Reads (vamos)	4-6bp	44	44.2213740458015	0.83523194362889
chr14:93839070:TATC	4	Long Reads (vamos)	4-6bp	15	14.7583333333333	0.52093837535014
chr14:93845097:AAAAC	5	Long Reads (vamos)	4-6bp	9	9.54887218045113	1.18888129414445
chr14:93858856:TCTCTCTGTTTTTCTTCTCCA	21	Long Reads (vamos)	16bp+	2	1.97333333333333	0.0263063063063063
chr14:93870066:AAAG	4	Long Reads (vamos)	4-6bp	34	34.3065693430657	6.72885358522971
chr14:93870578:ATTTGAAGCTTGAGTCAGTCTGA	23	Long Reads (vamos)	16bp+	2	2	0
chr14:93872257:GTGGCCAGCAAGTGCAGATGGCCAAGACGA	30	Long Reads (vamos)	16bp+	2	2	0
chr14:93873110:GGGCATAAGAGGTTT	15	Long Reads (vamos)	7-15bp	2	2	0
chr14:93873156:AGGAGAGGTGTACAGAGCTGAGGGGGGCACAGGAGGGGAGTTCAGAGCTGTGGGGGGTACAGGAGAGGAGTACAGAGCTGAGGGGAACACAGGAGTGCAGAGCTGGGGGGGCCCAGGAGGGGTGCATAGCCCTGAGGGGGGCAT	144	Long Reads (vamos)	16bp+	2	2	0
chr14:93888034:CTCCCTCCCTCT	12	Long Reads (vamos)	7-15bp	3	3.08333333333333	0.189252336448598
chr14:93893986:TCAGCAAGGCCCAGAGACCAGCCCCTTTCCCCTCCCA	37	Long Reads (vamos)	16bp+	6	6.01492537313433	0.420828189877679
chr14:93895185:AGCTGCTCCGCCTCCC	16	Long Reads (vamos)	16bp+	4	3.95327102803738	0.0449656145300652
chr14:93896692:GAAA	4	Long Reads (vamos)	4-6bp	47	47.0869565217391	17.0288797207236
chr14:93902397:TATT	4	Long Reads (vamos)	4-6bp	8	8.14141414141414	0.245104102246959
chr14:93903920:CATCCACACCC	11	Long Reads (vamos)	7-15bp	3	2.95555555555556	0.0429463171036205
chr14:93908580:TTCCCCATCCATCCATCCACCCACCCAT	28	Long Reads (vamos)	16bp+	3	2.94565217391304	0.0519589106545628
chr14:93913506:ATAG	4	Long Reads (vamos)	4-6bp	14	13.6129032258065	1.89771833202203
chr14:93920003:AAATAAA	7	Long Reads (vamos)	7-15bp	4	4.13559322033898	0.152397508329712
chr14:93920440:AGGA	4	Long Reads (vamos)	4-6bp	14	14.134328358209	0.884075861295029
chr14:93935423:TCAT	4	Long Reads (vamos)	4-6bp	8	7.80833333333333	0.559593837535014
chr14:93940503:TTTGGCCCCAACTAA	15	Long Reads (vamos)	7-15bp	2	1.9468085106383	0.0509036833676504
chr14:93942849:TGA	3	Long Reads (vamos)	2-3bp	11	10.4910714285714	0.630550193050193
chr14:93948450:TTGCTATTAATA	12	Long Reads (vamos)	7-15bp	2	2.02061855670103	0.0412371134020619
chr14:93959923:CCCCACGCCCACCCCATGCCACGAGTCCACCCCACGCCCACCACTGTGCCGTGAG	55	Long Reads (vamos)	16bp+	2	2.0375	0.0365506329113924
chr14:93960950:ATAA	4	Long Reads (vamos)	4-6bp	10	9.91596638655462	1.84033613445378
chr14:93981883:CCTTGACTGGTAAGCTGCCTGATTTAGCCACTATC	35	Long Reads (vamos)	16bp+	4	4.14	0.141818181818182
chr14:93983726:CTCCATCCACACAGC	15	Long Reads (vamos)	7-15bp	2	2.12359550561798	0.109550561797753
chr14:93984493:TGTGTATATATATGT	15	Long Reads (vamos)	7-15bp	2	1.97979797979798	0.0199958771387343
chr14:93988013:GAGAGGAGGGGTGAGGCCAGAGAG	24	Long Reads (vamos)	16bp+	5	5.17307692307692	0.22218073188947
chr14:93988183:GAGAGGGGATGAGAGAGGGGATAA	24	Long Reads (vamos)	16bp+	31	30.4420289855072	0.628001692584365
chr14:93996924:CTGAGCCATGGGTGGGG	17	Long Reads (vamos)	16bp+	2	2	0
chr14:94005734:CATTTAGCGTCTGGCTGCTTT	21	Long Reads (vamos)	16bp+	2	1.97183098591549	0.0277665995975855
chr14:94012178:TCTCTTACCTTCCTCTCCCCTCCCCTCCCCT	31	Long Reads (vamos)	16bp+	10	9.43703703703704	0.546379215035931
chr14:94013272:ATCAATGTTTTTGATACTTAT	21	Long Reads (vamos)	16bp+	2	2	0
chr14:94035267:TTCTTTTTTTTTTCTT	16	Long Reads (vamos)	16bp+	3	3.33082706766917	0.556390977443609
chr14:94036999:GAAT	4	Long Reads (vamos)	4-6bp	8	8.05050505050505	0.150484436198722
chr14:94044206:CCCTCACCCTATT	13	Long Reads (vamos)	7-15bp	2	2.01428571428571	0.0142857142857143
chr14:94053818:AAAAATT	7	Long Reads (vamos)	7-15bp	6	5.94782608695652	0.155148741418764
chr14:94071387:CCTGTAATCCCAGCACTTCCGGAGGTTGAGGTGGGCAGATCACCTGAGGTCAGGAGTTCAAGACCAGCCTGGCCAACATGGTGAAACCCCATGTCTACTAAAAATACAAAAATTAGTCGGGCATGGTGGCAGGCACCTGTAATCCCAGCTACTTAAGGAGGCTGAAGCAGGAGAATCACTTGAACCTGGGAAGCGGAGGTTGCAGTGAGCCAAGATTGTGCCACTGCACCCCAGCCTGGGCAACAGAGTGAGCCTTTGACTTAAAAAAAGAAAAAAAGCCGGGCACAGTGGCTCACA	297	Long Reads (vamos)	16bp+	2	2	0
chr14:94080695:CAAAAAAA	8	Long Reads (vamos)	7-15bp	4	4.45801526717557	0.373223722842043
chr14:94092511:AAAAC	5	Long Reads (vamos)	4-6bp	6	6.0234375	0.322281003937008
chr14:94103052:TTACTCTAGAAGT	13	Long Reads (vamos)	7-15bp	4	3.97333333333333	0.0263063063063063
chr14:94109318:AGGGC	5	Long Reads (vamos)	4-6bp	22	22.4014598540146	1.94793902962645
chr14:94118113:CTCACCCCCACCTCGGTTCTGTGGCT	26	Long Reads (vamos)	16bp+	2	2	0.027027027027027
chr14:94121950:AACAAGAAGATC	12	Long Reads (vamos)	7-15bp	2	2	0
chr14:94129366:AGGAGCGGAGGGAGGA	16	Long Reads (vamos)	16bp+	4	3.97169811320755	0.0468104222821204
chr14:94132533:GCTAAAAACTACTGCCTTT	19	Long Reads (vamos)	16bp+	2	2.01351351351351	0.0683080340614587
chr14:94145176:GAGGCATTCCAGG	13	Long Reads (vamos)	7-15bp	2	2	0
chr14:94145456:TAAATATATATATTTAGATATATATATC	28	Long Reads (vamos)	16bp+	9	8.64	0.764516129032258
chr14:94151040:GCCCTTTCTTTGTCTCTGACT	21	Long Reads (vamos)	16bp+	3	2.98	0.0197979797979798
chr14:94152306:CCTGCTCTTGCTAACTCTCT	20	Long Reads (vamos)	16bp+	2	1.99047619047619	0.00952380952380952
chr14:94170885:TCTTGAGCCCCTGGGCTCAAGCAATCCTCCCACCTCAGCCTCCCTAGTAGCTGTGACTACAGGTGTGTGCTACCACGCTCGGCTAATTTTTGTATTTTTTGTAGAGAC	108	Long Reads (vamos)	16bp+	2	2	0
chr14:94173962:CCCCGCCCCCCAGC	14	Long Reads (vamos)	7-15bp	5	5.03305785123967	0.0988980716253443
chr14:94174272:CGCCCCGCCCCCTCGCCGGGCC	22	Long Reads (vamos)	16bp+	2	2.01941747572816	0.0976584808680754
chr14:94180594:CTTTTTT	7	Long Reads (vamos)	7-15bp	4	4.45669291338583	0.773903262092238
chr14:94185692:GGAAACATCCCATTT	15	Long Reads (vamos)	7-15bp	2	2	0
chr14:94195245:GAAACTTCTTA	11	Long Reads (vamos)	7-15bp	2	1.98550724637681	0.0144927536231884
chr14:94197394:GTTTAATTTTATTATTTT	18	Long Reads (vamos)	16bp+	2	2.01351351351351	0.0135135135135135
chr14:94198903:CTGTTGTAGCTCT	13	Long Reads (vamos)	7-15bp	2	1.98876404494382	0.0112359550561798
chr14:94201934:TATATATATAAATA	14	Long Reads (vamos)	7-15bp	2	2	0.0224719101123595
chr14:94207685:ATATATATATCTAT	14	Long Reads (vamos)	7-15bp	3	2.97674418604651	0.0229822161422709
chr14:94210233:AATGTATCATATTTATACAAAGAATCAAAGTGTATAAAGAATATTATACACTC	53	Long Reads (vamos)	16bp+	3	3	0
chr14:94212380:AAAGAAGAAAAATAG	15	Long Reads (vamos)	7-15bp	2	2	0.021978021978022
chr14:94214501:AAAAAAACAGAA	12	Long Reads (vamos)	7-15bp	2	2.42735042735043	0.246831712348954
chr14:94218389:CACACACACACCCCCCTCACCTCTAGACACTGCGCGCG	38	Long Reads (vamos)	16bp+	9	8.80451127819549	0.355434039644566
chr14:94219057:TTTT	4	Long Reads (vamos)	4-6bp	8	8.0546875	2.54029281496063
chr14:94236027:GAATGTCACACAGGGTATGGTA	22	Long Reads (vamos)	16bp+	3	2.97029702970297	0.0291089108910891
chr14:94269658:AAAAAC	6	Long Reads (vamos)	4-6bp	5	5.4251968503937	0.500312460942382
chr14:94274131:TTATACTATACTCAAAA	17	Long Reads (vamos)	16bp+	2	2	0
chr14:94276793:AAATTTAGAAAT	12	Long Reads (vamos)	7-15bp	3	2.78947368421053	0.167973124300112
chr14:94281435:AAAACA	6	Long Reads (vamos)	4-6bp	5	5.104	0.17458064516129
chr14:94282731:GCTAGACATATAACTTTGAA	20	Long Reads (vamos)	16bp+	2	1.98780487804878	0.0121951219512195
chr14:94285451:TCTCTCTCCATATATATATATATG	24	Long Reads (vamos)	16bp+	2	1.97590361445783	0.0238025271818983
chr14:94285510:ATATACACACATATAC	16	Long Reads (vamos)	16bp+	4	3.97169811320755	0.180143755615454
chr14:94308803:CACCATTCTATGCACTCACT	20	Long Reads (vamos)	16bp+	11	11.089552238806	0.157333632588935
chr14:94322933:TGTGGCTGT	9	Long Reads (vamos)	7-15bp	3	2.92307692307692	0.094017094017094
chr14:94325796:TCTTGTATCTTTTTT	15	Long Reads (vamos)	7-15bp	2	2.01428571428571	0.0142857142857143
chr14:94327777:TCTTCTCTCTTCAATCTTCAA	21	Long Reads (vamos)	16bp+	3	2.88679245283019	0.101347708894879
chr14:94330851:CTTGCCCAATTCTGCTGAGCACAGAAGCTGAGCCAGGAGGGTTGCTCAGGGCAT	54	Long Reads (vamos)	16bp+	2	2	0
chr14:94339394:TTTGACAGCTCATTTATT	18	Long Reads (vamos)	16bp+	2	1.98837209302326	0.0116279069767442
chr14:94345980:TGCACGGGAAAGCCCCTGCACCACGCAGGACCGTCCAGCCCGTGATGTGCCTGCAG	56	Long Reads (vamos)	16bp+	13	12.5925925925926	4.57158651188502
chr14:94359223:TCTACATCATCCAATTTT	18	Long Reads (vamos)	16bp+	2	1.98947368421053	0.0105263157894737
chr14:94359724:TTGTTGATGTTCTCCCTTATTTTTGTA	27	Long Reads (vamos)	16bp+	2	2	0
chr14:94369697:AAAGAAA	7	Long Reads (vamos)	7-15bp	4	3.96296296296296	0.991155334438917
chr14:94390463:GCTCTCCTCAA	11	Long Reads (vamos)	7-15bp	2	2.06756756756757	0.0638652350981118
chr14:94399568:AAAAACCAAAAAAATC	16	Long Reads (vamos)	16bp+	2	2.17171717171717	0.225314368171511
chr14:94402004:TTTC	4	Long Reads (vamos)	4-6bp	6	6.73846153846154	2.89230769230769
chr14:94420328:TCTGTCTCTCTG	12	Long Reads (vamos)	7-15bp	3	3	0
chr14:94424140:AGGAAAGATATAAATCACAGATAAAGGAATACTTCTGTGATGCCCTTTACCAAGGTAGGGCACATTTCTGGGC	73	Long Reads (vamos)	16bp+	2	2	0
chr14:94438247:ATTAAGATTAATTAGG	16	Long Reads (vamos)	16bp+	2	2	0
chr14:94439704:AAGAGCACCCTTG	13	Long Reads (vamos)	7-15bp	2	2	0
chr14:94449390:TC	2	Long Reads (vamos)	2-3bp	95	95.1824817518248	65.8561614426793
chr14:94467897:TGGA	4	Long Reads (vamos)	4-6bp	21	20.7964601769912	0.377844500632111
chr14:94476281:AGACATGCAAATGATATATTATTTTTATTCTCCAGCT	37	Long Reads (vamos)	16bp+	2	2	0
chr14:94482718:AAACTCGGTATA	12	Long Reads (vamos)	7-15bp	2	2.1375	0.120094936708861
chr14:94489107:AG	2	Long Reads (vamos)	2-3bp	86	84.4776119402985	47.7701716979015
chr14:94493541:CTACACTTGGACTTCACAAGACGCCACTGAGAGCAGCCTGCACT	44	Long Reads (vamos)	16bp+	3	3	0
chr14:94502851:CCAGAAACCCCTTCCTGCC	19	Long Reads (vamos)	16bp+	3	2.58490566037736	0.245103324348607
chr14:94515649:AACAGTGCAGATGCGGGCA	19	Long Reads (vamos)	16bp+	5	4.8141592920354	0.152654867256637
chr14:94519427:GGTGGTGGTGATGGTA	16	Long Reads (vamos)	16bp+	3	2.77570093457944	0.175630400282137
chr14:94519563:GTGGTGATGGAGGTGGTGATGGAGGTGGTGGTGATGGTGGTGATGGAGATGGTGGTGGTGATGGTGATGATAATAGTTGTGGTGATGGAGGTGGTGATGGTGGTGACGGAGGTGGTGGTGATGGTGGTGGTGGTGATGGTATTGATAATAACTGGGGCGGTGGTAGTCATGGTGGTGATTATAGTTATGGTGATGACAGTG	201	Long Reads (vamos)	16bp+	9	9.15503875968992	5.78827519379845
chr14:94520646:TGCTCTAGATGG	12	Long Reads (vamos)	7-15bp	2	2	0
chr14:94522548:TCAGGGCTGCCCGCTCCT	18	Long Reads (vamos)	16bp+	2	1.98809523809524	0.0119047619047619
chr14:94535679:ATTATGTAGATTATTGCA	18	Long Reads (vamos)	16bp+	2	2	0
chr14:94558754:TTCA	4	Long Reads (vamos)	4-6bp	9	8.86274509803922	0.614637934381673
chr14:94562437:GTGCATGCCTGTAGTTCCAGCTACTTGGAAGG	32	Long Reads (vamos)	16bp+	2	2	0
chr14:94562601:CAAA	4	Long Reads (vamos)	4-6bp	8	7.65384615384615	0.38386855862584
chr14:94566483:ATCTTCTCACCTCCAA	16	Long Reads (vamos)	16bp+	4	3.9247311827957	0.157316503038803
chr14:94572838:ATGA	4	Long Reads (vamos)	4-6bp	8	7.90196078431373	0.267520869734032
chr14:94577579:GGAT	4	Long Reads (vamos)	4-6bp	52.5	52.7941176470588	4.65359477124183
chr14:94579979:CCGCCTGTTTCTGGATATCCTACAGTAGCAATC	33	Long Reads (vamos)	16bp+	7	6.9375	0.106299212598425
chr14:94585075:AGAGGAGGCAGGACTCTGC	19	Long Reads (vamos)	16bp+	2	1.99019607843137	0.00980392156862745
chr14:94589447:AAAAAAAG	8	Long Reads (vamos)	7-15bp	6	6.05426356589147	0.30171996124031
chr14:94590977:TCCACTCCACTCCACTCCAGTTCACTCTATTCAGTTCCACTCCACTCCACTCCACTCCAGTTCACTCTATTCCATTCCACTCCATTCCACTCCTCCACTCCTCTCATCCACTCCACTCTACTCCTCCACTCCACATCTCCACTCCACTCCTCCACTCCACTCCTCCACTCCACTCATCCAC	181	Long Reads (vamos)	16bp+	4	3.72321428571429	0.201978764478764
chr14:94591537:TATTC	5	Long Reads (vamos)	4-6bp	19	18.6268656716418	5.7544607788127
chr14:94601251:GACACAGAGAGA	12	Long Reads (vamos)	7-15bp	3	2.92857142857143	0.0876288659793814
chr14:94610207:GAGGCGGCAGGATATCTTGAGTC	23	Long Reads (vamos)	16bp+	2	1.98571428571429	0.0142857142857143
chr14:94613157:TCCCCTCCT	9	Long Reads (vamos)	7-15bp	9	8.98461538461538	0.402862254025045
chr14:94620054:AGAAATTGAGTAAGGGGAT	19	Long Reads (vamos)	16bp+	2	2	0
chr14:94633685:TGACTGGCTGAAGGACAA	18	Long Reads (vamos)	16bp+	3	2.81609195402299	0.151831061213579
chr14:94636395:ATAA	4	Long Reads (vamos)	4-6bp	9	8.81904761904762	0.476556776556777
chr14:94637408:CCAGGACACCCACCGCAATT	20	Long Reads (vamos)	16bp+	42	41.5620437956204	0.512666380420781
chr14:94655194:GAAGAAAAAAGGAA	14	Long Reads (vamos)	7-15bp	2	2.02830188679245	0.0277628032345013
chr14:94656696:AAAT	4	Long Reads (vamos)	4-6bp	11	10.9826086956522	0.315484363081617
chr14:94657826:CTCTGCCCGGCCGCCACCCCGTCTGGGAAGTGAGGAGCGTCTCTGCCTGGCCGCCCATTGTCTGGGACGTGAGGAGCCCCTCTGCCTGGCTGCCCAGTCTGGAAAGTGAGGAGCGT	116	Long Reads (vamos)	16bp+	4	4.15094339622642	0.186522911051213
chr14:94659275:AATTACGTTACCTATTTAAA	20	Long Reads (vamos)	16bp+	2	2.01086956521739	0.0108695652173913
chr14:94663665:AACA	4	Long Reads (vamos)	4-6bp	7	6.66019417475728	0.363792118789263
chr14:94666953:AAAGAA	6	Long Reads (vamos)	4-6bp	6	5.48550724637681	0.689569448852216
chr14:94671793:TTTTG	5	Long Reads (vamos)	4-6bp	6	5.58064516129032	0.538158929976397
chr14:94692993:AAAACAAA	8	Long Reads (vamos)	7-15bp	5	4.59124087591241	0.316981537140404
chr14:94693558:TCTTTTTTTTTTCTTT	16	Long Reads (vamos)	16bp+	2	2.04724409448819	0.156480439945007
chr14:94696320:TTTTTG	6	Long Reads (vamos)	4-6bp	7	7.45038167938931	0.403288314738696
chr14:94696822:TAAAATGTATTTAATTT	17	Long Reads (vamos)	16bp+	2	1.98666666666667	0.0133333333333333
chr14:94700083:ATCCCAAGGGGTGGAGGAGGC	21	Long Reads (vamos)	16bp+	2	2	0
chr14:94701353:AAT	3	Long Reads (vamos)	2-3bp	18	17.7121212121212	4.11496645847791
chr14:94701411:AAGG	4	Long Reads (vamos)	4-6bp	16	15.7058823529412	3.77952069716776
chr14:94710836:AGCAGGTGGGCGGCCACGGGACACCTGTGTGTGAATGAG	39	Long Reads (vamos)	16bp+	3	2.99047619047619	0.00952380952380952
chr14:94712704:AAAG	4	Long Reads (vamos)	4-6bp	6	5.64220183486239	0.546721032959565
chr14:94712764:AGAAAAGAAAAA	12	Long Reads (vamos)	7-15bp	5	5.13492063492064	0.165650793650794
chr14:94716082:TATT	4	Long Reads (vamos)	4-6bp	6	6.19101123595506	0.315372829417773
chr14:94719541:ACATTCAAGATG	12	Long Reads (vamos)	7-15bp	2	1.98571428571429	0.0142857142857143
chr14:94720240:AATAATATCCAGTCCAGCACAAA	23	Long Reads (vamos)	16bp+	4	4.05555555555556	0.0716510903426791
chr14:94724261:TATT	4	Long Reads (vamos)	4-6bp	6	6.5047619047619	0.925457875457876
chr14:94728619:AAAT	4	Long Reads (vamos)	4-6bp	13	13.296	2.1778064516129
chr14:94728939:AAAAAAAAAA	10	Long Reads (vamos)	7-15bp	4	4.23308270676692	0.5892002734108
chr14:94729870:GTTTTTTT	8	Long Reads (vamos)	7-15bp	3	3.15384615384615	0.655713218820015
chr14:94738222:CACACACACACACACACAGACACACAAACACAGACACATGCAGACACA	48	Long Reads (vamos)	16bp+	2	1.98823529411765	0.0117647058823529
chr14:94742663:AAAAAAAAAAAAG	13	Long Reads (vamos)	7-15bp	3	3.2265625	0.286847933070866
chr14:94745094:GTGGCTCACACCTGTAATCCCAGCACTTTGGGAGGCCGAGTCGGGTGGATCACGAGCTCAGGAGATCGAAACCATCCTGGCTAACACAGTGAAACCCTGTCTCTACTAAAAACACAAAAAAGTTAGCCGGGCTTGGTGGCACGTGCCTGCAGTCCCAGCTATTCGGGAGACTGAGGCAGGAGAATCGCTTGAATCCAGGAGGCGGAGGTTGCGTGAGCTGAGACCGCACCACTTCACTCCAGCCTGGGCAACAGAGCAAGACTCTGTCTCAAAAA	275	Long Reads (vamos)	16bp+	2	2	0
chr14:94746861:AAGTCCTATCAGATATT	17	Long Reads (vamos)	16bp+	2	2.22727272727273	0.177638453500522
chr14:94746989:AGAT	4	Long Reads (vamos)	4-6bp	8	8.39830508474576	1.9682022309141
chr14:94749678:TTGTATTTTTTGGTGGAGACTGGGTTTCACCATGTGTTGGCCAGGCTGGTCTCGAACTCCTGACCTCAAGTGATCCGCCCACCTCAGGCTCCCAAAGTGCTGGGATAACAGGCGTGAGCCACCATGCCCAGTCGTTTTTTTGTTTGA	147	Long Reads (vamos)	16bp+	2	2	0
chr14:94764398:AAAAAAAAAAGA	12	Long Reads (vamos)	7-15bp	2	1.99090909090909	0.229274395329441
chr14:94769423:CAAAA	5	Long Reads (vamos)	4-6bp	5	4.94736842105263	0.130526315789474
chr14:94774337:AGAAG	5	Long Reads (vamos)	4-6bp	7	6.8411214953271	0.493387409627932
chr14:94774413:AAAT	4	Long Reads (vamos)	4-6bp	7	7.19191919191919	0.544423830138116
chr14:94783711:AAT	3	Long Reads (vamos)	2-3bp	15	15.0307692307692	3.87501490757305
chr14:94785891:TCTTT	5	Long Reads (vamos)	4-6bp	16	15.6691176470588	1.28970588235294
chr14:94788187:TTTTG	5	Long Reads (vamos)	4-6bp	12	14.2651515151515	21.4940434883183
chr14:94791512:TTTTA	5	Long Reads (vamos)	4-6bp	6	6	0.476190476190476
chr14:94792798:AAGAAAGAAAGAACGA	16	Long Reads (vamos)	16bp+	5	5.18333333333333	0.285434173669468
chr14:94796603:CTGTTTTAGGATA	13	Long Reads (vamos)	7-15bp	2	2.01449275362319	0.0144927536231884
chr14:94799116:GGAGGCAGAGGGCAAGAGAATTTCTTGAACCTG	33	Long Reads (vamos)	16bp+	2	2	0
chr14:94803816:TATATATATACACACA	16	Long Reads (vamos)	16bp+	5	5.4812030075188	1.11517429938483
chr14:94807916:GCAGAGGTTGCAGTGA	16	Long Reads (vamos)	16bp+	3	2.94736842105263	0.0505263157894737
chr14:94808001:TAAA	4	Long Reads (vamos)	4-6bp	14	14.3407407407407	1.09198452183527
chr14:94810929:TTCTTTTTTTCTTT	14	Long Reads (vamos)	7-15bp	3	2.93283582089552	0.42402648412075
chr14:94817415:AAAACAAAAAA	11	Long Reads (vamos)	7-15bp	5	4.72727272727273	0.245662734212353
chr14:94819972:ATTTTCTTCTTTTGAAATT	19	Long Reads (vamos)	16bp+	2	1.98837209302326	0.0116279069767442
chr14:94821079:TTTTA	5	Long Reads (vamos)	4-6bp	16	15.7591240875912	2.6106698153714
chr14:94826755:GATG	4	Long Reads (vamos)	4-6bp	18	17.6747967479675	0.926162868186059
chr14:94831258:AAAT	4	Long Reads (vamos)	4-6bp	12	12.1428571428571	2.12342857142857
chr14:94833166:TTTTG	5	Long Reads (vamos)	4-6bp	6	6.04	0.13979797979798
chr14:94842064:TCTA	4	Long Reads (vamos)	4-6bp	10	9.9	2.23761467889908
chr14:94850847:AGGAAGGAAGGGAGGG	16	Long Reads (vamos)	16bp+	2	2.02127659574468	0.0425531914893617
chr14:94860403:TTTC	4	Long Reads (vamos)	4-6bp	13	13.4814814814815	6.90823659480376
chr14:94862485:GGCTCACTGCAACCTC	16	Long Reads (vamos)	16bp+	2	2	0.0285714285714286
chr14:94863543:TTAT	4	Long Reads (vamos)	4-6bp	10	9.48760330578512	2.23526170798898
chr14:94864158:AAAAAAAAAAAAAAAA	16	Long Reads (vamos)	16bp+	4	4.0948905109489	0.865929583512237
chr14:94866628:AAAAG	5	Long Reads (vamos)	4-6bp	5	4.71028037383178	0.585081996120614
chr14:94870434:CAGATTTACAATGTGG	16	Long Reads (vamos)	16bp+	2	2.27777777777778	0.202492211838006
chr14:94872439:TTTTA	5	Long Reads (vamos)	4-6bp	6	6.38211382113821	0.910169265627082
chr14:94875731:GTTT	4	Long Reads (vamos)	4-6bp	8	7.93636363636364	0.922518765638032
chr14:94877052:AGCTTAAGTACTAGTAAA	18	Long Reads (vamos)	16bp+	2	2	0
chr14:94885756:AGGG	4	Long Reads (vamos)	4-6bp	19	20.6397058823529	14.4395969498911
chr14:94897024:ACACACACAGACACACACATACACACAGAGACACACAAACATACACACAGACACACACATATGCACAGAGATGCAGAG	78	Long Reads (vamos)	16bp+	3	2.55263157894737	0.249417792268281
chr14:94898205:TCCCTCCCTCTCTTCCTCCCCCTT	24	Long Reads (vamos)	16bp+	4	3.89256198347107	0.130027548209366
chr14:94910352:AAGG	4	Long Reads (vamos)	4-6bp	12	12.1574803149606	1.3559555055618
chr14:94911731:AGAGAG	6	Long Reads (vamos)	4-6bp	14	14.089552238806	3.94680731679946
chr14:94913617:TTTC	4	Long Reads (vamos)	4-6bp	47	48.6838235294118	39.5807734204793
chr14:94915622:TTTATTTATTTA	12	Long Reads (vamos)	7-15bp	4	4.01754385964912	0.654556745846918
chr14:94916271:GGAA	4	Long Reads (vamos)	4-6bp	19	19.6544117647059	9.07227668845316
chr14:94917634:TTTTTTTTTTTTTTTTTTTTTGAGACGGAGTCTCGCTCTGTCACCCAGGCTGGAGTGCAGTGGCGGGATCTCGGCTCACTGCAAGCTCCGCCTCCCGGGTTCACGCCATTCTCCTGCCTCAGCCTCCCAAGTAGCTGGGACTACAGGCGCCCGCCACTACGCCCGGCTAATTTTTTT	177	Long Reads (vamos)	16bp+	3	3.00884955752212	0.00884955752212389
chr14:94925244:TATATACAAAGGGCC	15	Long Reads (vamos)	7-15bp	3	2.98648648648649	0.0135135135135135
chr14:94927935:AAAACTCAGGAAATAAAGATA	21	Long Reads (vamos)	16bp+	2	1.98701298701299	0.012987012987013
chr14:94928846:GGTGGCTCACGCCTTTAATCCCAGCACTTTGGGAGGCCAAGGCGGGCGGATCACGAAGTCAGGAGATTGAGACCATCCTGGCTAACACTGTGAAACCCCGTCTCTACTAAAAATACAAAAA	121	Long Reads (vamos)	16bp+	2	2.01428571428571	0.0142857142857143
chr14:94935352:TGTTTACTGCATGCCA	16	Long Reads (vamos)	16bp+	2	1.97849462365591	0.0212716222533894
chr14:94937909:TGTATGTGTGTGTGTGTCTGTGTGGTAGGTATGG	34	Long Reads (vamos)	16bp+	3	3.432	0.263483870967742
chr14:94938332:TGTGTGTGTGTCTGTGTGGTATGTATGTGTGTGTCTGTCCGTATGTGGGTCTGTCTGTGTGCATGCATGTCTATGGGGTGTGTGTGTCTGTGTGATGTGTATGGTGTATGTGTGCATATCTGTGTGGTATGTATGCTGTGTTTGTCTCTGTGTGTCCATGTATGTCTGCAGGTGTATGTGTGTGGTTGTGTGTGTG	196	Long Reads (vamos)	16bp+	3	2.91596638655462	0.0776242700470019
chr14:94939243:CACAGACACACACACACTATACATACCACAT	31	Long Reads (vamos)	16bp+	2	1.96296296296296	0.0361111111111111
chr14:94940062:TGTGAACATCGGCCATCACCATTGGAACTCCAGTGAGTCTGGTTGAGCCCC	51	Long Reads (vamos)	16bp+	8	7.65040650406504	0.442356390777023
chr14:94950023:GACCTTCGAGGCAGCACAGGGAAAAGAGGGGCTCGCCGTAGCATCTTACTTCCTCCGCCTGA	62	Long Reads (vamos)	16bp+	3	3	0
chr14:94967411:ATCC	4	Long Reads (vamos)	4-6bp	12	13.2131147540984	2.73106625118548
chr14:94969617:TCCAGCTCGACAGCT	15	Long Reads (vamos)	7-15bp	2	2.11881188118812	0.105742574257426
chr14:94972496:ATTTAGCAAATAAGTAAATAAATAA	25	Long Reads (vamos)	16bp+	4	3.98837209302326	0.0116279069767442
chr14:94985594:CAAAA	5	Long Reads (vamos)	4-6bp	12	11.8358208955224	0.544271125575132
chr14:94987117:ACCAAATTTGGTATATATATAT	22	Long Reads (vamos)	16bp+	2	2	0
chr14:94988070:TTTTTAT	7	Long Reads (vamos)	7-15bp	5	4.57142857142857	0.489177489177489
chr14:94992763:AAAAAG	6	Long Reads (vamos)	4-6bp	7	7.23484848484848	1.1734328012954
chr14:94997987:AAAGAAAGAGAAACAAAGAAAGAAAAG	27	Long Reads (vamos)	16bp+	4	3.97435897435897	0.0941644562334217
chr14:95010178:GAAAGAAAGAAAGAAAGAAAAGAAAGGAGAGAAAGAGAAAGATTAAGGAGAGAAAGAAAGAAAAAGAAAAGAAAAAGAAAGAAAGAAAGAAG	92	Long Reads (vamos)	16bp+	4	3.69298245614035	0.232339698804533
chr14:95018905:AAAACTGCTGGC	12	Long Reads (vamos)	7-15bp	2	1.98571428571429	0.0142857142857143
chr14:95019862:ATTAATATTAAAATTA	16	Long Reads (vamos)	16bp+	2	2.01282051282051	0.0128205128205128
chr14:95029857:TGAATAGGCATTTCTCAAAAGAAGACATACAAATTGCCAACAAATATATTTTTAAAATGTTCAACATTACAAATCAT	77	Long Reads (vamos)	16bp+	3	3.02702702702703	0.0540540540540541
chr14:95036546:TTTA	4	Long Reads (vamos)	4-6bp	15	14.4496124031008	1.04626937984496
chr14:95044605:CTCTGGCCCCCAGCTCTT	18	Long Reads (vamos)	16bp+	3	2.5188679245283	0.252021563342318
chr14:95046924:GCCTGGGTTCCACCCCC	17	Long Reads (vamos)	16bp+	2	2	0
chr14:95049918:ATGG	4	Long Reads (vamos)	4-6bp	8	8.52	0.393535353535354
chr14:95050073:GGAAAGAAAAGGGAAGGAA	19	Long Reads (vamos)	16bp+	4	4.00769230769231	0.0542039355992844
chr14:95052514:TTGTGTTAAGCTACCCC	17	Long Reads (vamos)	16bp+	2	1.98648648648649	0.0135135135135135
chr14:95056216:AGAAAAGAAAAG	12	Long Reads (vamos)	7-15bp	2	1.97260273972603	0.082572298325723
chr14:95081517:TTAAAAAACAATGAAAA	17	Long Reads (vamos)	16bp+	2	1.98666666666667	0.0133333333333333
chr14:95119621:CAAGCTGTTCACCAG	15	Long Reads (vamos)	7-15bp	2	2	0
chr14:95130738:AGCCCCAGTACATGCTGGCTACATGGAAACATGTAAGTTAGAGG	44	Long Reads (vamos)	16bp+	2	2	0
chr14:95133957:TAAAATATGTAAATATA	17	Long Reads (vamos)	16bp+	2	2	0
chr14:95138964:AATAAAAAA	9	Long Reads (vamos)	7-15bp	5	4.65625	0.369094488188976
chr14:95142096:TTTTCATTTTTCTTTTTGT	19	Long Reads (vamos)	16bp+	2	1.98837209302326	0.0116279069767442
chr14:95146910:AGTGAGAAAGGATAAGAAGGAAAAGGA	27	Long Reads (vamos)	16bp+	2	2.11494252873563	0.102913659449345
chr14:95151872:GACTAAATAC	10	Long Reads (vamos)	7-15bp	2	2.08	0.0745945945945946
chr14:95158592:GTGCACCCTGTGAGGTAGGTGCTTTAACTGT	31	Long Reads (vamos)	16bp+	3	2.98666666666667	0.0133333333333333
chr14:95164063:GATATACACATATACACATGTGTG	24	Long Reads (vamos)	16bp+	3	3	0
chr14:95190888:AAACAAAAAAA	11	Long Reads (vamos)	7-15bp	3	2.94166666666667	0.0553921568627451
chr14:95197245:GAAGAAGAAGAAAAGAGGAGGAGGAA	26	Long Reads (vamos)	16bp+	6	6.43396226415094	0.343216531895777
chr14:95198892:TTTA	4	Long Reads (vamos)	4-6bp	9	9.07758620689655	0.36784107946027
chr14:95204466:AAAAAAAAAACAA	13	Long Reads (vamos)	7-15bp	4	4.20472440944882	0.322834645669291
chr14:95222300:AGAGAGAAAG	10	Long Reads (vamos)	7-15bp	3	2.94285714285714	0.112087912087912
chr14:95224265:TTTA	4	Long Reads (vamos)	4-6bp	8	8.05555555555556	0.333333333333333
chr14:95227017:ATGGGAGACAGGATTAATGGGGCATGGAGCTCCTG	35	Long Reads (vamos)	16bp+	2	2	0
chr14:95233300:CATC	4	Long Reads (vamos)	4-6bp	41	40.8073394495413	2.82364933741081
chr14:95242232:TTTTCTT	7	Long Reads (vamos)	7-15bp	7	6.6412213740458	1.97028772753964
chr14:95244791:ATCACTAACAGATCCCCTTCCAATGGGG	28	Long Reads (vamos)	16bp+	2	2	0
chr14:95245169:TATATATATATTATA	15	Long Reads (vamos)	7-15bp	9	8.53435114503817	2.4507339988256
chr14:95247857:GAGAGAAGAGGAGAGAGAGAAAAA	24	Long Reads (vamos)	16bp+	3	2.91818181818182	0.07581317764804
chr14:95253599:TGTTTTTT	8	Long Reads (vamos)	7-15bp	4	3.8062015503876	0.641836240310077
chr14:95264008:TTTA	4	Long Reads (vamos)	4-6bp	12	11.2845528455285	2.72984139677462
chr14:95273124:CAGCCCTGCAAATTATGATGGAAAG	25	Long Reads (vamos)	16bp+	2	2	0
chr14:95277612:TTTCTTTCTCTTTTT	15	Long Reads (vamos)	7-15bp	2	1.98936170212766	0.0536490505605125
chr14:95285671:GTGGACATTTGCACTGGGTATATTACAGGTGAGATCACTGGGATATGTGGCTAAGATATATGCTCCAGGATGAG	74	Long Reads (vamos)	16bp+	2	1.98936170212766	0.0106382978723404
chr14:95287960:GTTCATTA	8	Long Reads (vamos)	7-15bp	4	4	0.0465116279069767
chr14:95289466:AAAT	4	Long Reads (vamos)	4-6bp	10	9.904	1.9261935483871
chr14:95292428:CCCCCA	6	Long Reads (vamos)	4-6bp	7	6.65413533834586	1.07644110275689
chr14:95293098:CCCT	4	Long Reads (vamos)	4-6bp	67	69.7153284671533	181.955130957492
chr14:95299012:ATATGTTTATTCATT	15	Long Reads (vamos)	7-15bp	2	1.98666666666667	0.0133333333333333
chr14:95302328:AGGA	4	Long Reads (vamos)	4-6bp	12	11.9055118110236	0.879890013748281
chr14:95303752:CCAGCCTCCCATCTGGCTGTT	21	Long Reads (vamos)	16bp+	2	2	0
chr14:95317286:GGAAAAATCAAGAGAAG	17	Long Reads (vamos)	16bp+	2	2	0.0285714285714286
chr14:95319908:GGGCG	5	Long Reads (vamos)	4-6bp	14	15.6102941176471	11.5729302832244
chr14:95320011:GCGGGGCGGCGGG	13	Long Reads (vamos)	7-15bp	2	1.93684210526316	0.0810750279955207
chr14:95320090:GGGGCAGGGGC	11	Long Reads (vamos)	7-15bp	3	2.97368421052632	0.0612482533768048
chr14:95328296:CTGAGGCAGGAGG	13	Long Reads (vamos)	7-15bp	2	1.97183098591549	0.0277665995975855
chr14:95343560:ATATATATGTG	11	Long Reads (vamos)	7-15bp	4	4.07368421052632	0.0902575587905935
chr14:95347622:AGAAAA	6	Long Reads (vamos)	4-6bp	7	6.72794117647059	2.39210239651416
chr14:95352346:TTTC	4	Long Reads (vamos)	4-6bp	8	7.69354838709677	0.718332022029898
chr14:95353183:AAAT	4	Long Reads (vamos)	4-6bp	9	9.19417475728155	0.432514753474205
chr14:95366378:TATATATATATATACATA	18	Long Reads (vamos)	16bp+	4	3.83606557377049	1.98943232624306
chr14:95373757:CACAGCACTCAG	12	Long Reads (vamos)	7-15bp	3	3	0.0178571428571429
chr14:95374801:CCTCTCTCCCTTCTCCTTCCCCTCTTCCTTCTTT	34	Long Reads (vamos)	16bp+	15	13.1594202898551	15.054691632286
chr14:95379058:TTCTT	5	Long Reads (vamos)	4-6bp	9	8.59398496240602	1.50056960583276
chr14:95382324:GAGGTCAAACATGAAGTCAG	20	Long Reads (vamos)	16bp+	3	3	0
chr14:95386960:CTCTTCTCTTTCTCTCTGTCTCTCT	25	Long Reads (vamos)	16bp+	4	4.05982905982906	0.177424108458591
chr14:95387066:CTGCTCCCCTCTGCACACACACACCCT	27	Long Reads (vamos)	16bp+	5	4.90977443609023	0.567555251765778
chr14:95397716:TATGTGTAGTGTATGTGTGCATCTG	25	Long Reads (vamos)	16bp+	2	1.98630136986301	0.0136986301369863
chr14:95397940:TGGTGTGTGTGATTGTATGTGTGCAAGTGTGTGTATGTA	39	Long Reads (vamos)	16bp+	2	2	0
chr14:95398047:TGTGTGTGGTGCATGGTTGTGTGTGGTGCGTGTACTTGCACACAGTTATGTGGTGTATGTGTAGGTGTGTGTGTGTGGAGTGTGTCTGTGTCTATGTGTGCCTCTG	106	Long Reads (vamos)	16bp+	2	2	0
chr14:95417920:GGAGCAGGAACAGCA	15	Long Reads (vamos)	7-15bp	2	2	0
chr14:95419738:GATGATTGTGATGGTGATGGTGGTGGTGATGGTGAGGGTGATGGTGGTAAGGACGATGGTGATGGTGGTGATGGTGATAGTGATGATGATGGTGGAGGTAGAGATGGTGGTGGTGATGGCGAGGGTAATTGTGGTAAGGATGATGGTGATGGTGATGGTGGTGGTGATGGTGATAGTAACGATGATGGTGGAGGTAGAGATGGTGGTGGTGGTGATGGCGAGGGTAATGGTGGTAAG	237	Long Reads (vamos)	16bp+	5	5.10077519379845	2.02882751937985
chr14:95423486:GGGGATTTGATGGGGAT	17	Long Reads (vamos)	16bp+	28	28.9489051094891	22.2106054100472
chr14:95424137:AGACAGTGCATAAACCAGAGGCCTGGAAGGAGATGCCAGGGAGAGCCACCCACCAGATGGTGCATGAACCACAGGCATGGGAGGAGATGCCAGGGAGAGTTACCCATG	108	Long Reads (vamos)	16bp+	2	2.1025641025641	0.0932400932400932
chr14:95427566:CTCTCTCTCC	10	Long Reads (vamos)	7-15bp	3	3.1219512195122	0.239104358256697
chr14:95429967:AAGG	4	Long Reads (vamos)	4-6bp	11	11.6538461538462	14.7397137745975
chr14:95432633:TAT	3	Long Reads (vamos)	2-3bp	14	13.8347107438017	2.97245179063361
chr14:95437659:TTTTTTG	7	Long Reads (vamos)	7-15bp	4	3.91954022988506	0.214381181502272
chr14:95465792:AATAGCTTGATAGTAGG	17	Long Reads (vamos)	16bp+	3	3	0
chr14:95469876:TGATGATGACGA	12	Long Reads (vamos)	7-15bp	3	2.48	0.373333333333333
chr14:95470909:ATCACAACACTGCACTCCAGCC	22	Long Reads (vamos)	16bp+	2	1.97530864197531	0.0243827160493827
chr14:95473612:GTGAGCTTGGGAGGTATGACAGTGGCTGGAACTAAGGCTGGT	42	Long Reads (vamos)	16bp+	15	14.1333333333333	1.31044776119403
chr14:95480050:TAAAAAATAAA	11	Long Reads (vamos)	7-15bp	3	3.63076923076923	1.61454979129398
chr14:95488697:GAGGA	5	Long Reads (vamos)	4-6bp	12	12.3032786885246	6.4444519712776
chr14:95495114:AAAAGAAAG	9	Long Reads (vamos)	7-15bp	3	3.41732283464567	0.292713410823647
chr14:95504822:AAAAAAG	7	Long Reads (vamos)	7-15bp	4	3.57575757575758	0.450834879406308
chr14:95511716:AAAT	4	Long Reads (vamos)	4-6bp	10	10.0161290322581	0.715184893784422
chr14:95512123:AGATCATGTCTCCTACATTAA	21	Long Reads (vamos)	16bp+	2	2.01111111111111	0.0111111111111111
chr14:95516534:CCCGGCC	7	Long Reads (vamos)	7-15bp	5	5.20408163265306	0.390911003576688
chr14:95521775:AAAAAAAAAAGAAAAGAAAAG	21	Long Reads (vamos)	16bp+	3	3.21848739495798	0.189146845178749
chr14:95541783:AAAACATGTAGTTTTGGGT	19	Long Reads (vamos)	16bp+	2	1.99	0.01
chr14:95546758:GATT	4	Long Reads (vamos)	4-6bp	7	7.01785714285714	0.63030888030888
chr14:95554101:TGGGGTCTCTCTTGCCTCACTTTGCATGCTTGTTTATGCTTCTACCT	47	Long Reads (vamos)	16bp+	3	2.83870967741935	0.13637555730396
chr14:95558807:TATATATAAATATAAAAATATATATG	26	Long Reads (vamos)	16bp+	3	3.21153846153846	0.226661687826736
chr14:95564782:AAAAAAAATCAGCCGGACGTGGTGGCGGGCACCTGTAGTCCCAGCTACTTGGGAGGCTGAAGCAGAAGAATGGCAGAACCCAGGAGGCGGAGCTTGCAGTGAGCCAAGATCACACCACTGGACTCCAGCCTGGGCAACAGAGTGAGACTCCGTCTCAAAAAAAA	164	Long Reads (vamos)	16bp+	3	3	0
chr14:95567435:TTTTT	5	Long Reads (vamos)	4-6bp	7	7.28676470588235	2.1171568627451
chr14:95569366:TCTCTCTCTCTCTCTC	16	Long Reads (vamos)	16bp+	3	3.3046875	0.402497539370079
chr14:95577174:TGTAAATGGAGAGGATGTCACTGTGTGTGCGGTTTA	36	Long Reads (vamos)	16bp+	4	4.04255319148936	0.0411805078929307
chr14:95582506:AACATATATATGTATATAATATATATAATATGTATAT	37	Long Reads (vamos)	16bp+	30	23.2045454545455	195.385322692575
chr14:95582688:TATAACATG	9	Long Reads (vamos)	7-15bp	3	5.50413223140496	48.1020661157025
chr14:95598736:TGTGTGTATGTATGCT	16	Long Reads (vamos)	16bp+	5	4.99166666666667	0.0587535014005602
chr14:95598837:CTGTGTGTGAAT	12	Long Reads (vamos)	7-15bp	5	4.70454545454545	0.331887578070784
chr14:95602816:GAGGCAGGAGAACCTCTTGAACCCGG	26	Long Reads (vamos)	16bp+	2	1.97183098591549	0.0277665995975855
chr14:95602942:AAAAC	5	Long Reads (vamos)	4-6bp	17	17.3576642335766	0.863782739373122
chr14:95604231:AGCCTCAGCTGACAGC	16	Long Reads (vamos)	16bp+	2	1.98780487804878	0.0121951219512195
chr14:95606221:CAAAAAACAAACAAA	15	Long Reads (vamos)	7-15bp	3	2.86538461538462	0.117625093353249
chr14:95610314:TGAA	4	Long Reads (vamos)	4-6bp	10	10.0775862068966	0.141754122938531
chr14:95610708:AAGA	4	Long Reads (vamos)	4-6bp	44	43.0740740740741	32.3974571586512
chr14:95613869:GAAATGAGAAAATGAGGG	18	Long Reads (vamos)	16bp+	2	2	0
chr14:95624167:AGGAAGGAAGGAAGGAAGGAAGGAAGGAGATAAAGAATGGGAAGGCAGGGGGAGAACTCAGGAAGGAAGGAAGGAGGGAGGTAGGGAGGGC	91	Long Reads (vamos)	16bp+	3	2.96031746031746	0.0384126984126984
chr14:95629710:AAGGGCACCCCAGCAGTGGCAGAAAAT	27	Long Reads (vamos)	16bp+	2	1.98684210526316	0.0398245614035088
chr14:95637797:TCAT	4	Long Reads (vamos)	4-6bp	10	9.57851239669422	0.495867768595041
chr14:95646185:TTTTTG	6	Long Reads (vamos)	4-6bp	6	6.13533834586466	0.420938710412395
chr14:95651901:CTTGTATAACTTTT	14	Long Reads (vamos)	7-15bp	4	3.975	0.0246835443037975
chr14:95656602:ATCC	4	Long Reads (vamos)	4-6bp	15	15.2479338842975	2.22134986225895
chr14:95659575:ATATATTTAAATATTTAA	18	Long Reads (vamos)	16bp+	4	4.39830508474576	0.446834709546574
chr14:95659687:CACACAGATGTACA	14	Long Reads (vamos)	7-15bp	3	3.09473684210526	0.129227323628219
chr14:95686260:CCT	3	Long Reads (vamos)	2-3bp	19	19.2148148148148	3.75201768933112
chr14:95686328:GGCCCCGCCCCCACTGCC	18	Long Reads (vamos)	16bp+	2	1.97260273972603	0.0547945205479452
chr14:95698990:AAAAAAAAAAAAAAGA	16	Long Reads (vamos)	16bp+	2	2	0.046875
chr14:95702283:AACCCCCAAACTT	13	Long Reads (vamos)	7-15bp	3	2.88888888888889	0.0998751560549313
chr14:95706049:TGTC	4	Long Reads (vamos)	4-6bp	22	22.3360655737705	2.78695298740008
chr14:95710341:GGGCAGGCAGCGTTTGCAGGCGTGTTTAC	29	Long Reads (vamos)	16bp+	3	2.96039603960396	0.0384158415841584
chr14:95717724:TGTTTTTTTTTT	12	Long Reads (vamos)	7-15bp	3	3.22388059701493	0.445741218718438
chr14:95731195:AAAAAAAAAGAAAGCATACAGG	22	Long Reads (vamos)	16bp+	2	2.10679611650485	0.115933752141633
chr14:95734376:GAGCAGGTAATCGGAATGAGTCAGGGTG	28	Long Reads (vamos)	16bp+	2	2	0
chr14:95739006:GAATCAATAGGAAGTAAAGAAGAGTCTGCAGGAAATAAAGTCAAATCAACAGGAAGTAAGGTT	63	Long Reads (vamos)	16bp+	2	2	0
chr14:95740827:GTGACAGAAGCT	12	Long Reads (vamos)	7-15bp	2	1.98969072164948	0.0103092783505155
chr14:95752614:ACACATATATATAT	14	Long Reads (vamos)	7-15bp	4	3.88990825688073	0.154434250764526
chr14:95755408:AAAAAAA	7	Long Reads (vamos)	7-15bp	5	5.10526315789474	1.20095693779904
chr14:95757698:ATGAATTTAGTGATAG	16	Long Reads (vamos)	16bp+	2	2	0
chr14:95762462:AAAAAAAAAG	10	Long Reads (vamos)	7-15bp	4	4.03787878787879	0.280996992829054
chr14:95762807:ACAGAATACCTGAGAGTAGGCCAGGC	26	Long Reads (vamos)	16bp+	3	2.98571428571429	0.0142857142857143
chr14:95765895:TGCACATAGTAGGTACTCAATAACTAAATGTCAAATGGGTGAAGAATACG	50	Long Reads (vamos)	16bp+	2	2	0
chr14:95770365:TCTC	4	Long Reads (vamos)	4-6bp	16	16.2205882352941	5.2843137254902
chr14:95778013:TATATATATACACATATATATGAATTAGATAACTAATGGGAATTTATA	48	Long Reads (vamos)	16bp+	4	3.99152542372881	0.00847457627118644
chr14:95778577:ACAAACACACCCAGA	15	Long Reads (vamos)	7-15bp	2	1.97183098591549	0.0277665995975855
chr14:95779152:TGAAGACAGGGAGATTATTC	20	Long Reads (vamos)	16bp+	2	2.01428571428571	0.0142857142857143
chr14:95780791:AAAACA	6	Long Reads (vamos)	4-6bp	7	7.21538461538462	0.263327370304115
chr14:95781846:GTTGTACTGCAAGTTTGAGATATACCCAAAACAAAAATTCAGCTCTCCTGATATGCAGACCTAG	64	Long Reads (vamos)	16bp+	2	2	0
chr14:95787271:TGAA	4	Long Reads (vamos)	4-6bp	9	9.15730337078652	0.247701736465781
chr14:95787472:TTTAACTTCCTGATGTTGAGTTCATGTTAAAGGGAAATAGGTCCTAGGGACAGAGGCCCAGGAGCTCTTAGGTTCAGGCAAGTC	84	Long Reads (vamos)	16bp+	3	2.875	0.110632183908046
chr14:95804893:ATTCAAGCCAA	11	Long Reads (vamos)	7-15bp	3	2.98958333333333	0.031469298245614
chr14:95818314:AAAAC	5	Long Reads (vamos)	4-6bp	5	5.03947368421053	0.305087719298246
chr14:95829898:CACAAATGTACACACA	16	Long Reads (vamos)	16bp+	2	2.24576271186441	0.186947703896856
chr14:95832265:TCTCC	5	Long Reads (vamos)	4-6bp	7	6.78571428571429	0.441714285714286
chr14:95842227:CCTT	4	Long Reads (vamos)	4-6bp	10	10.0650406504065	0.864587498334
chr14:95842604:CTC	3	Long Reads (vamos)	2-3bp	19	19.6240601503759	2.84244702665755
chr14:95849211:TTTAAGTCTTTAA	13	Long Reads (vamos)	7-15bp	2	1.98571428571429	0.0142857142857143
chr14:95851489:TATATATATA	10	Long Reads (vamos)	7-15bp	3	3.12871287128713	0.113267326732673
chr14:95851524:ACACACACACACAT	14	Long Reads (vamos)	7-15bp	2	1.97183098591549	0.0277665995975855
chr14:95856833:GATCACCTCCCATCTCCCATTCAA	24	Long Reads (vamos)	16bp+	2	1.98765432098765	0.0123456790123457
chr14:95860655:AAAGAGGGAGGA	12	Long Reads (vamos)	7-15bp	3	2.90909090909091	0.103896103896104
chr14:95867461:GCACACACACACA	13	Long Reads (vamos)	7-15bp	2	1.89024390243902	0.0989159891598916
chr14:95869783:GAAAAATGTAAAATG	15	Long Reads (vamos)	7-15bp	2	1.98571428571429	0.0142857142857143
chr14:95870589:TTATTCATCAATGAG	15	Long Reads (vamos)	7-15bp	2	1.98611111111111	0.0138888888888889
chr14:95878167:ACTTCTGAGCCCCAAA	16	Long Reads (vamos)	16bp+	2	1.96470588235294	0.034453781512605
chr14:95878263:GTTAACTGTTTGCTTAAGTGCATTTA	26	Long Reads (vamos)	16bp+	3	3	0
chr14:95882963:TATCCTTTAACTTGTTCAGAGGGCTTTATTGAATACTTCTAAAACAGTACGTCTAT	56	Long Reads (vamos)	16bp+	2	2	0
chr14:95889444:CCCCCTCCTCCTCCT	15	Long Reads (vamos)	7-15bp	3	2.78703703703704	0.169176185531326
chr14:95890809:ATTAATCAA	9	Long Reads (vamos)	7-15bp	4	4	0
chr14:95912783:TTTTTTTTCT	10	Long Reads (vamos)	7-15bp	2	2.27826086956522	0.255225019069413
chr14:95914666:TCATCATCATCAA	13	Long Reads (vamos)	7-15bp	2	1.86170212765957	0.120452985586822
chr14:95918085:TTTATTTTTAATTTTTTAAAT	21	Long Reads (vamos)	16bp+	2	2	0
chr14:95926368:TGATCACAATACAAC	15	Long Reads (vamos)	7-15bp	2	1.98571428571429	0.0142857142857143
chr14:95927681:CTCTCCCTCTCCCTCCATCCCTCTCTCCTTCTCCCTCCCTCTCTGCCTCTCCCTCTCTCTCTCCCTCTCCCTCCATTCCT	80	Long Reads (vamos)	16bp+	6	7.00862068965517	2.8955772113943
chr14:95933664:CCTCAGTTT	9	Long Reads (vamos)	7-15bp	4	3.9047619047619	0.240842490842491
chr14:95956594:TGTCTCTGTCTCTG	14	Long Reads (vamos)	7-15bp	3	2.80412371134021	0.159149484536082
chr14:95960461:ATA	3	Long Reads (vamos)	2-3bp	11	10.8095238095238	1.15567765567766
chr14:95966296:TACATATATAT	11	Long Reads (vamos)	7-15bp	3	2.98876404494382	0.0112359550561798
chr14:95968081:ATAG	4	Long Reads (vamos)	4-6bp	12	12.453781512605	1.53809998575701
chr14:95968699:TCTG	4	Long Reads (vamos)	4-6bp	17	16.265625	5.26747047244094
chr14:95973806:CTTTTCTGGGGGAGAGGCAAGAACCCCTCAAGCCCTTCTCCTGCACCCTTAGCGGCAAGTCCCG	64	Long Reads (vamos)	16bp+	5	4.65833333333333	0.243627450980392
chr14:95986976:GTGAAGTGCAAAAAA	15	Long Reads (vamos)	7-15bp	2	2	0
chr14:96007250:CAAAACAAA	9	Long Reads (vamos)	7-15bp	5	4.73333333333333	0.348459383753501
chr14:96013963:GTCCCTAGATCTGGCAATGT	20	Long Reads (vamos)	16bp+	2	2	0
chr14:96016685:GTGTGTGTGAGTGT	14	Long Reads (vamos)	7-15bp	3	2.91304347826087	0.0802675585284281
chr14:96017937:AGGAGAGAGAGAGAAGGAGAATGG	24	Long Reads (vamos)	16bp+	2	1.9746835443038	0.0506329113924051
chr14:96018016:GTGGATTGATGGATGGATGGATGGATAGGTGGGTGA	36	Long Reads (vamos)	16bp+	6	6.21495327102804	0.170340327984482
chr14:96025111:CAGCACGGGGCCC	13	Long Reads (vamos)	7-15bp	2	1.98571428571429	0.0142857142857143
chr14:96027865:GGGATGTGGGATTCCTGAGG	20	Long Reads (vamos)	16bp+	2	2	0
chr14:96045690:TTAACAATTAAA	12	Long Reads (vamos)	7-15bp	2	2	0
chr14:96048507:TTTATTTTTTATATTTT	17	Long Reads (vamos)	16bp+	2	1.975	0.0246835443037975
chr14:96049460:TATATACATATATACGTATA	20	Long Reads (vamos)	16bp+	10	10.1268656716418	0.54769386151947
chr14:96061911:AAAT	4	Long Reads (vamos)	4-6bp	8	7.96969696969697	0.25417439703154
chr14:96066707:AGTACACAGTTAACTATAATGTAATGTG	28	Long Reads (vamos)	16bp+	2	2	0
chr14:96066787:AATATAATAGAATGTACTA	19	Long Reads (vamos)	16bp+	3	3	0
chr14:96069168:TATATATGTTATTGGTTCTGTTTATGTTCACA	32	Long Reads (vamos)	16bp+	4	3.88297872340426	0.190459849004804
chr14:96079970:ATATGTGGGATATACTTATGCTA	23	Long Reads (vamos)	16bp+	2	1.98571428571429	0.0142857142857143
chr14:96083605:GCCATGAGCCCA	12	Long Reads (vamos)	7-15bp	2	1.98571428571429	0.0142857142857143
chr14:96085939:CTCTGTCTCTCTCTCTCTCTGTCA	24	Long Reads (vamos)	16bp+	3	2.875	0.129854368932039
chr14:96089455:GCCACACTGTACTGCCTTCT	20	Long Reads (vamos)	16bp+	2	2	0
chr14:96090390:AAAAGAAAAAAAAAAAG	17	Long Reads (vamos)	16bp+	2	2.03418803418803	0.0850279988211023
chr14:96096837:TCAT	4	Long Reads (vamos)	4-6bp	11	11.2727272727273	1.68333333333333
chr14:96100042:AAAAAAAGAAAA	12	Long Reads (vamos)	7-15bp	2	2.0253164556962	0.127555988315482
chr14:96100458:CCCTCCT	7	Long Reads (vamos)	7-15bp	6	6.02290076335878	0.745625366999413
chr14:96108780:GTGACACAGCTT	12	Long Reads (vamos)	7-15bp	2	2.01388888888889	0.0420579029733959
chr14:96136226:ACACACATATATATAC	16	Long Reads (vamos)	16bp+	3	3.17094017094017	0.142941349837902
chr14:96147046:TATATATATATGTA	14	Long Reads (vamos)	7-15bp	5	4.60975609756098	0.748100759696122
chr14:96150369:TATTATTTC	9	Long Reads (vamos)	7-15bp	11	11	0.0840336134453782
chr14:96154764:AAAAAGAAAAAAAG	14	Long Reads (vamos)	7-15bp	3	3.4014598540146	0.418527264920567
chr14:96156192:AGAA	4	Long Reads (vamos)	4-6bp	63	62.963503649635	26.1236582224131
chr14:96157798:ATATATACACAT	12	Long Reads (vamos)	7-15bp	8	7.49166666666667	0.588165266106443
chr14:96181178:CCACACACATGCACGCCAA	19	Long Reads (vamos)	16bp+	6	6.00787401574803	0.182477190351206
chr14:96182473:CACATA	6	Long Reads (vamos)	4-6bp	8	7.76666666666667	0.398879551820728
chr14:96189478:TGTGCTGGTATGTG	14	Long Reads (vamos)	7-15bp	2	1.9625	0.0365506329113924
chr14:96193816:CCCAGGACTGCCACATCT	18	Long Reads (vamos)	16bp+	2	2	0
chr14:96199133:TCAAGGTGAATGGTAAATGCATGCTAATAATTTAACGTTTTAATTTTTCTATACTC	56	Long Reads (vamos)	16bp+	2	2	0
chr14:96202644:GAGGCACGGGGATGTCT	17	Long Reads (vamos)	16bp+	2	2	0
chr14:96202755:GGAT	4	Long Reads (vamos)	4-6bp	28	29.8014705882353	13.686220043573
chr14:96204870:GGTGGGGAC	9	Long Reads (vamos)	7-15bp	2	2.48936170212766	0.29558453443148
chr14:96215814:AATAATCAATCCCTTCTTACAGATAAGGAAACTGAGTAGC	40	Long Reads (vamos)	16bp+	2	2	0
chr14:96216627:AGG	3	Long Reads (vamos)	2-3bp	64	66.3014705882353	134.197331154684
chr14:96221057:CTGTGTGACTCTGGACAAGCCACCT	25	Long Reads (vamos)	16bp+	2	2	0
chr14:96229806:ATTAA	5	Long Reads (vamos)	4-6bp	8	7.86138613861386	0.280594059405941
chr14:96236365:CCTTTAACAGTTCCAG	16	Long Reads (vamos)	16bp+	2	2	0
chr14:96242964:TGGAGGGCTAGAACC	15	Long Reads (vamos)	7-15bp	42	40.992700729927	8.36024044654358
chr14:96245881:TGA	3	Long Reads (vamos)	2-3bp	11	11.3559322033898	1.97479356801391
chr14:96252422:GTGCCCTGGGAGACAGCTGGGTTTGCGCGT	30	Long Reads (vamos)	16bp+	5	5	0
chr14:96265192:TTTGC	5	Long Reads (vamos)	4-6bp	8	7.59701492537313	0.663449668948491
chr14:96272259:TGTAAAAGTAAAAT	14	Long Reads (vamos)	7-15bp	2	1.95833333333333	0.0404929577464789
chr14:96279395:TCAT	4	Long Reads (vamos)	4-6bp	12	11.3412698412698	1.17060317460317
chr14:96289182:AAATACATACATAATAA	17	Long Reads (vamos)	16bp+	2	2	0
chr14:96297391:TTTTG	5	Long Reads (vamos)	4-6bp	5	4.96103896103896	0.248462064251538
chr14:96308137:ATAT	4	Long Reads (vamos)	4-6bp	30	27.9705882352941	30.6213507625272
chr14:96314670:TGTTT	5	Long Reads (vamos)	4-6bp	6	6.08988764044944	0.67364657814096
chr14:96323105:AACCTCATATTATATC	16	Long Reads (vamos)	16bp+	2	2	0
chr14:96327230:AAT	3	Long Reads (vamos)	2-3bp	10	10.122641509434	1.09910152740341
chr14:96331316:AAGGATCATTAATACATATGTGAGAGTTTA	30	Long Reads (vamos)	16bp+	2	2	0
chr14:96337422:TTTATACAGTGTC	13	Long Reads (vamos)	7-15bp	2	2	0
chr14:96338011:TATTT	5	Long Reads (vamos)	4-6bp	6	5.95555555555556	0.200249687890137
chr14:96339307:ATATACACAAACAT	14	Long Reads (vamos)	7-15bp	8	7.58139534883721	0.307776162790698
chr14:96339445:ACATACACACCACATAC	17	Long Reads (vamos)	16bp+	3	3.06796116504854	0.142394822006472
chr14:96340037:ATATATGATATATATGAATATATATATC	28	Long Reads (vamos)	16bp+	13	11.4961832061069	48.6365237815619
chr14:96340257:AAATATGGAC	10	Long Reads (vamos)	7-15bp	3	2.98901098901099	0.010989010989011
chr14:96341847:CTAAAATGAAACACAGTCCA	20	Long Reads (vamos)	16bp+	2	2	0
chr14:96352607:AAAAATTAAAAA	12	Long Reads (vamos)	7-15bp	2	1.93814432989691	0.07946735395189
chr14:96352821:TCTAGCCGAAGTGTACAGTGTTTAT	25	Long Reads (vamos)	16bp+	2	1.98571428571429	0.0142857142857143
chr14:96352989:AATTTTTATCTTTTTAA	17	Long Reads (vamos)	16bp+	2	2	0
chr14:96358711:TTTCCACACCAGTCCTATGAAGTG	24	Long Reads (vamos)	16bp+	2	2	0
chr14:96366722:ATTTCAAAAAATAATAATAA	20	Long Reads (vamos)	16bp+	2	1.98591549295775	0.0140845070422535
chr14:96369708:TAGATTT	7	Long Reads (vamos)	7-15bp	4	4.16279069767442	0.184952120383037
chr14:96384961:TAAACAATTATTAA	14	Long Reads (vamos)	7-15bp	2	2	0
chr14:96403114:TAAA	4	Long Reads (vamos)	4-6bp	10	10.3445378151261	2.14299957271044
chr14:96415291:AAAT	4	Long Reads (vamos)	4-6bp	6	5.92405063291139	0.481337228172671
chr14:96415718:ATTAAATTAATTTAATACATTAATTA	26	Long Reads (vamos)	16bp+	4	4.23333333333333	0.197198879551821
chr14:96418506:TTTTTG	6	Long Reads (vamos)	4-6bp	5	4.97744360902256	0.491911597174755
chr14:96419931:GTGCCTGCCACCACGCCTGGCTAATTTTCATATTTTTAGTAGAGACGGGGTTTCATCATGTTAGCCAGGCTGGTCTC	77	Long Reads (vamos)	16bp+	2	2	0
chr14:96420517:AAATA	5	Long Reads (vamos)	4-6bp	10	10.0846153846154	0.217590936195587
chr14:96434406:TCTC	4	Long Reads (vamos)	4-6bp	11	10.9333333333333	2.22686567164179
chr14:96434962:TGGGACTCACCCTTCAGA	18	Long Reads (vamos)	16bp+	2	1.97368421052632	0.0259649122807018
chr14:96436644:AAAC	4	Long Reads (vamos)	4-6bp	8	8.12820512820513	0.354111405835544
chr14:96439957:TTTATTATGTATTTA	15	Long Reads (vamos)	7-15bp	2	2.17977528089888	0.149131767109295
chr14:96442438:TTCAGTCCCAGGGCTACACATTATTTCTCTTGGCAGAATTTGA	43	Long Reads (vamos)	16bp+	3	3	0
chr14:96446168:GGTCCTGCTGGGGGCC	16	Long Reads (vamos)	16bp+	2	1.95698924731183	0.0416082281439925
chr14:96449420:TGTT	4	Long Reads (vamos)	4-6bp	7	7.3047619047619	0.463919413919414
chr14:96451771:TAATAATGTATGCAAAATTATCTAATTTAAACATTAGATAATA	43	Long Reads (vamos)	16bp+	2	2	0
chr14:96452635:TTTCTTTTCTTTTCTTT	17	Long Reads (vamos)	16bp+	2	1.96808510638298	0.0527339281628918
chr14:96454672:TTTTTTGTAGAGACAGGGATCTCACTATATTGCTGAAGCTGGCCTCG	47	Long Reads (vamos)	16bp+	2	2	0
chr14:96455487:ACAAA	5	Long Reads (vamos)	4-6bp	5	5.03658536585366	0.208521529659741
chr14:96459600:TGTAATCCCTT	11	Long Reads (vamos)	7-15bp	3	2.95098039215686	0.0668802174335081
chr14:96461580:TTTA	4	Long Reads (vamos)	4-6bp	7	6.88785046728972	0.534473637806383
chr14:96463135:CAAA	4	Long Reads (vamos)	4-6bp	10	9.83471074380165	1.05578512396694
chr14:96469803:TTTTGTT	7	Long Reads (vamos)	7-15bp	4	4.11764705882353	0.164239953407105
chr14:96470236:GAAGGATGAGGAGGGAGA	18	Long Reads (vamos)	16bp+	2	2.02666666666667	0.0263063063063063
chr14:96475978:AAAAAAAAAAG	11	Long Reads (vamos)	7-15bp	2	2.13114754098361	0.197534209456713
chr14:96478928:GATGGAGTCTCGCTCAGTTGCCCAAGCTGGAGTGCAGTGGTGCAATCTTGGCTCACTGCAACCTCTGCTTCCCGGGTTCAAGCAATTCTCCTGCCTCAGCCTCCCAAGTAGCTGGAACTACAGGCACATGCCACCAGGCCTGATTAATTTTTTTTTCTTTTTTTTTGA	168	Long Reads (vamos)	16bp+	2	2	0
chr14:96481326:ATTT	4	Long Reads (vamos)	4-6bp	8	8.02830188679245	0.161096136567835
chr14:96484897:GAAAGAAGGAA	11	Long Reads (vamos)	7-15bp	3	3.16190476190476	0.213919413919414
chr14:96487383:AAAAAAAAAG	10	Long Reads (vamos)	7-15bp	4	4.03875968992248	0.662548449612403
chr14:96487898:TTTACTTATTTATTTA	16	Long Reads (vamos)	16bp+	2	1.96153846153846	0.0374625374625375
chr14:96488398:CTTTGAAAAATG	12	Long Reads (vamos)	7-15bp	2	1.99047619047619	0.00952380952380952
chr14:96495683:TCCT	4	Long Reads (vamos)	4-6bp	14	14.1290322580645	0.617361657487543
chr14:96496061:AAAAAAAAAAAAAAA	15	Long Reads (vamos)	7-15bp	3	3.3203125	0.50289124015748
chr14:96500809:TTTCTTT	7	Long Reads (vamos)	7-15bp	3	3.31451612903226	1.06287699973774
chr14:96505870:TTCC	4	Long Reads (vamos)	4-6bp	12	11.6756756756757	0.675675675675676
chr14:96508170:TCTGGTGGTTTTCTGAACACTG	22	Long Reads (vamos)	16bp+	2	2	0
chr14:96520828:AGAAAGAGAGAGAGAG	16	Long Reads (vamos)	16bp+	2	1.85576923076923	0.144044062733383
chr14:96521471:TATT	4	Long Reads (vamos)	4-6bp	10	9.72727272727273	0.993754337265788
chr14:96524472:TCCCCT	6	Long Reads (vamos)	4-6bp	9	8.52238805970149	0.476938615194703
chr14:96529118:ATAATATTTTAGGAA	15	Long Reads (vamos)	7-15bp	2	2	0
chr14:96530382:TTTTTTTTTTTTC	13	Long Reads (vamos)	7-15bp	2	1.88607594936709	0.127880558260305
chr14:96534698:CCTCAACTATAATTG	15	Long Reads (vamos)	7-15bp	2	2	0
chr14:96556291:CTTCAGGAAATGCAGCAA	18	Long Reads (vamos)	16bp+	2	1.98571428571429	0.0142857142857143
chr14:96575986:TAGTCAAAATTCATATTCATTG	22	Long Reads (vamos)	16bp+	2	2	0
chr14:96591762:TTATT	5	Long Reads (vamos)	4-6bp	14	14.6058394160584	2.76996565049377
chr14:96597982:CCCTCCTCTTCCCCCTTCTCCCTCTTCCTCCTCCTCTCCTCTTCCCCCTCCTCTCCTCTCCCCCTCCTCTCCCTTTCTCCTGCCCCTCTAGGTTCCTTCCCCCTCCTCTTCCCCATTGTCCCTCTTCCTTCTCCT	135	Long Reads (vamos)	16bp+	4	3.975	0.0246835443037975
chr14:96602818:AACAGCCACCGTGGGCCA	18	Long Reads (vamos)	16bp+	2	2	0
chr14:96608728:TGGAGCTGGG	10	Long Reads (vamos)	7-15bp	3	2.8695652173913	0.114667940754897
chr14:96611776:TTCTTTCTTTCT	12	Long Reads (vamos)	7-15bp	3	3.07086614173228	0.320334958130234
chr14:96619713:AAC	3	Long Reads (vamos)	2-3bp	17	17.030534351145	2.29136817381092
chr14:96622106:GAGGG	5	Long Reads (vamos)	4-6bp	13	13.3576642335766	1.05495920996136
chr14:96626260:CATT	4	Long Reads (vamos)	4-6bp	9	9.2	0.525252525252525
chr14:96627575:GAGAGGAAGGAGGAGAGGAGACACAAGAGCCG	32	Long Reads (vamos)	16bp+	7	6.69172932330827	0.533037138300296
chr14:96630665:TTA	3	Long Reads (vamos)	2-3bp	15	14.8617886178862	5.34959349593496
chr14:96632209:AGAC	4	Long Reads (vamos)	4-6bp	14	13.8306451612903	1.06864673485445
chr14:96633134:CTTCCTTCCTTTCTCTCTCTTTCTTTCTCTTT	32	Long Reads (vamos)	16bp+	5	5.39669421487603	0.407988980716253
chr14:96643252:TATTTTGTTTTTTT	14	Long Reads (vamos)	7-15bp	3	3.06862745098039	0.0645505727043293
chr14:96648365:GTTGATATCTGCACATCTGGTATAACA	27	Long Reads (vamos)	16bp+	2	1.9873417721519	0.0126582278481013
chr14:96652236:TTTTTAAATTACTATT	16	Long Reads (vamos)	16bp+	2	2	0
chr14:96654073:ACTTGTTTTATTGCTTAGAATACAACCTATCCTTGAGAATCTTCCAAGTGTGCTTGAAAAGAATGTGTATTCTGCCTCA	79	Long Reads (vamos)	16bp+	2	2.02247191011236	0.0222165474974464
chr14:96661142:AAAGAGCATGGACTCTG	17	Long Reads (vamos)	16bp+	2	2	0
chr14:96667479:GTAAGAAAATGTGATAAAGGGATAAA	26	Long Reads (vamos)	16bp+	2	2	0
chr14:96696042:CATC	4	Long Reads (vamos)	4-6bp	16	16.1428571428571	0.811428571428571
chr14:96706697:CAAAAAAAAAAAAAGAAAAA	20	Long Reads (vamos)	16bp+	2	2.11494252873563	0.195936915263299
chr14:96708684:GTGGGAGCAGCAGCAGTGTCGGTCATT	27	Long Reads (vamos)	16bp+	2	2.09411764705882	0.0862745098039216
chr14:96708827:AGCAGTGGTGGCAGTGGTGGTGGCAGGATTAGC	33	Long Reads (vamos)	16bp+	11	13	92.0296296296296
chr14:96716936:TAAAAAAATAAA	12	Long Reads (vamos)	7-15bp	3	3.02150537634409	0.0212716222533894
chr14:96717230:CCCCACTGACAATGGAGCACTCGGAGCTCCTCAGAAGGAGCCTGGAGTGCCTGCGGAGGGAACGAAGCCC	70	Long Reads (vamos)	16bp+	2	2	0
chr14:96723610:ACTGAGGGATGACAGGAG	18	Long Reads (vamos)	16bp+	2	2	0
chr14:96728425:GAGTGACCTCCAGTA	15	Long Reads (vamos)	7-15bp	2	1.60869565217391	0.240802675585284
chr14:96728767:GTTTCTTTTTTATTTTGT	18	Long Reads (vamos)	16bp+	2	2.37614678899083	0.236833163438668
chr14:96731156:ACACACACACACTATACATAT	21	Long Reads (vamos)	16bp+	8	7.66666666666667	0.28498727735369
chr14:96742222:CTCCCTACCTGT	12	Long Reads (vamos)	7-15bp	6	6.27941176470588	0.513943355119826
chr14:96744966:AGAA	4	Long Reads (vamos)	4-6bp	14	14.4452554744526	1.92528982395878
chr14:96745662:ATGGAAGCATTTACACCATGGGAATGGGCAAACACTACACATCAGGTCTGTTTCCCCCCAGAGCCAGTCATTAA	74	Long Reads (vamos)	16bp+	2	1.52577319587629	0.251932989690722
chr14:96746501:AAGAA	5	Long Reads (vamos)	4-6bp	5	10.2047244094488	47.4180727409074
chr14:96749214:TTTTA	5	Long Reads (vamos)	4-6bp	8	7.88148148148148	2.56793808734107
chr14:96776510:GTGTGTGTGTGC	12	Long Reads (vamos)	7-15bp	5	4.89075630252101	0.132032474006552
chr14:96794475:TTC	3	Long Reads (vamos)	2-3bp	10.5	10.7313432835821	4.0626192346538
chr14:96796814:AAAAATAAATAAAT	14	Long Reads (vamos)	7-15bp	2	2.0126582278481	0.0126582278481013
chr14:96806820:TCCCTCCCTCCCTTCCT	17	Long Reads (vamos)	16bp+	2	1.97674418604651	0.0229822161422709
chr14:96807918:CTCT	4	Long Reads (vamos)	4-6bp	32	32.6044776119403	19.2935136348334
chr14:96808967:GTACCTTGACTAGAACGTCTAGAAGACTGGGATCATCTGATACTATTGACCAAACCTACATGTGGGGTCAGGAGGTTTTGGCTTTTCACAGCATGTTGGCTGA	103	Long Reads (vamos)	16bp+	2	2	0
chr14:96832246:GCTCAAAACTGA	12	Long Reads (vamos)	7-15bp	2	1.98571428571429	0.0142857142857143
chr14:96858148:AGCCTTGACCTCCTGAGCTCAA	22	Long Reads (vamos)	16bp+	2	2	0
chr14:96876776:AAAAAAAAC	9	Long Reads (vamos)	7-15bp	4	3.67692307692308	0.390936195587358
chr14:96907814:CAGAGCCTCTCTACTTCTTGCAGGCATGG	29	Long Reads (vamos)	16bp+	2	1.98837209302326	0.0116279069767442
chr14:96910747:CCAGGTGCTGCTCAGGCACAGAGCAGGTATGGAGGGACAAGGAAGGCTTCCTGGAGGAGGCAGCATGAGA	70	Long Reads (vamos)	16bp+	2	2	0
chr14:96911949:TTGCACTTCTG	11	Long Reads (vamos)	7-15bp	2	2	0
chr14:96915718:TTGCTTCCCCTT	12	Long Reads (vamos)	7-15bp	2	1.95833333333333	0.0404929577464789
chr14:96923640:TCCCCCCAGAGGCTCAGGCTGTGTCTACACTGGTCCCC	38	Long Reads (vamos)	16bp+	15	14.906976744186	0.0850290697674419
chr14:96926580:AAAT	4	Long Reads (vamos)	4-6bp	14	14.1492537313433	1.06026259679048
chr14:96927679:GCATGTTCACTGAGAGCACCTTAGCTCTCT	30	Long Reads (vamos)	16bp+	2	2.01428571428571	0.0142857142857143
chr14:96929906:TTTTTTCTT	9	Long Reads (vamos)	7-15bp	4	4.09523809523809	0.358857142857143
chr14:96941130:TTTCTTCTTTTTTC	14	Long Reads (vamos)	7-15bp	3	3.21698113207547	0.190566037735849
chr14:96947810:AAATCTCTTCATATATAAC	19	Long Reads (vamos)	16bp+	2	2	0
chr14:96952639:AGGGGGACCACCGATCTGGAGCAACGTGTCCACCTGAGC	39	Long Reads (vamos)	16bp+	2	2	0
chr14:96952734:AAACTTTATAAAA	13	Long Reads (vamos)	7-15bp	2	1.99029126213592	0.00970873786407767
chr14:96953112:AACATATTGTGTTCCCTTTCTATACATGG	29	Long Reads (vamos)	16bp+	3	2.98571428571429	0.0142857142857143
chr14:96961763:AAAAAAACAAAAAAC	15	Long Reads (vamos)	7-15bp	3	3.04210526315789	0.0620380739081747
chr14:96963148:AGTTATTGCAGA	12	Long Reads (vamos)	7-15bp	2	1.97183098591549	0.0277665995975855
chr14:96968452:TAAATCATTTAA	12	Long Reads (vamos)	7-15bp	3	3.06382978723404	0.060398078242965
chr14:96974782:AAT	3	Long Reads (vamos)	2-3bp	13	12.6601941747573	0.638301922710832
chr14:96979638:GTTTCATGTCA	11	Long Reads (vamos)	7-15bp	2	1.94505494505495	0.274725274725275
chr14:96983942:CCGTT	5	Long Reads (vamos)	4-6bp	20	20.5789473684211	1.09409888357257
chr14:96988895:CCAAAGTTTGTATTCCATTTGCTGTGCTGGGCAGCCTTCATGAGCTCAGCTCAAATCCCTTCTTTCTGCTCAGGGGCTGAGCT	83	Long Reads (vamos)	16bp+	2	2	0
chr14:96994719:ATTCAGTCATCCATTCACTC	20	Long Reads (vamos)	16bp+	2	2	0
chr14:97000328:CAGGCAAGTCATCCCATCATCTTCCCAGCTCTCAGCAGAGAGGAGGCCCTGAAGTGGGTTGCT	63	Long Reads (vamos)	16bp+	2	2	0
chr14:97004536:TCACCAAACACCTTAA	16	Long Reads (vamos)	16bp+	3	2.86075949367089	0.121389159363843
chr14:97004972:TCCT	4	Long Reads (vamos)	4-6bp	18	18.280303030303	0.905563266250289
chr14:97012787:TTTTA	5	Long Reads (vamos)	4-6bp	8	8.27049180327869	0.281601409023168
chr14:97024293:CATGTGTATA	10	Long Reads (vamos)	7-15bp	2	2.06756756756757	0.0638652350981118
chr14:97029232:TCCCTCCCTCCTTCCTTCTTTCCC	24	Long Reads (vamos)	16bp+	2	1.96	0.0389189189189189
chr14:97032798:TCTCTTTCTCTC	12	Long Reads (vamos)	7-15bp	3	2.54166666666667	0.356140350877193
chr14:97043015:TTA	3	Long Reads (vamos)	2-3bp	10	9.78301886792453	1.02866127583109
chr14:97048341:TTATTGTTATCATCTG	16	Long Reads (vamos)	16bp+	3	2.68817204301075	0.216923796166433
chr14:97048999:CCATCCAGTTAGGTCAAGTTAAAATGAGGGT	31	Long Reads (vamos)	16bp+	2	2	0
chr14:97062149:GGCTGAAGAAAGAATATTCCAGA	23	Long Reads (vamos)	16bp+	2	1.98630136986301	0.0136986301369863
chr14:97065992:TTCC	4	Long Reads (vamos)	4-6bp	22	21.5547445255474	22.1899957063117
chr14:97066577:TCCT	4	Long Reads (vamos)	4-6bp	20	20.1824817518248	4.2973379132675
chr14:97067161:ATAG	4	Long Reads (vamos)	4-6bp	27	27.625	1.4212962962963
chr14:97068337:TCTA	4	Long Reads (vamos)	4-6bp	88	85.4160583941606	46.8917990553886
chr14:97083330:ATTTT	5	Long Reads (vamos)	4-6bp	7	6.64406779661017	0.590178183398522
chr14:97091915:AAAAAC	6	Long Reads (vamos)	4-6bp	3	3.21875	0.723425196850394
chr14:97093835:TTTTTGTTTTTTG	13	Long Reads (vamos)	7-15bp	2	1.98611111111111	0.0420579029733959
chr14:97109982:TCTC	4	Long Reads (vamos)	4-6bp	16	16.3138686131387	16.5845856590811
chr14:97110054:CTTC	4	Long Reads (vamos)	4-6bp	14	15.6323529411765	24.6934640522876
chr14:97137193:TCAAATGGAATCATCCAG	18	Long Reads (vamos)	16bp+	2	2	0
chr14:97141962:ACAGCAGAGAGCCTGG	16	Long Reads (vamos)	16bp+	2	1.97826086956522	0.0215002388915432
chr14:97146445:TTAT	4	Long Reads (vamos)	4-6bp	10	10.3363636363636	0.794078398665555
chr14:97147104:ATTAAAATCATTATG	15	Long Reads (vamos)	7-15bp	2	2	0
chr14:97147148:TGATTA	6	Long Reads (vamos)	4-6bp	6	6	0.0952380952380952
chr14:97148197:AAAT	4	Long Reads (vamos)	4-6bp	12	12.0762711864407	2.53259452411995
chr14:97154130:TCCT	4	Long Reads (vamos)	4-6bp	37	36.4817518248175	10.354443967368
chr14:97154650:CCTGTGATGCAGCAGGATGGGCGCCTGTGAAGCCTGTGATGCAGGATGAGCA	52	Long Reads (vamos)	16bp+	3	3	0
chr14:97156196:CTTCCTTCCTTTTTTGCTTCTTCCCTCC	28	Long Reads (vamos)	16bp+	3	2.96341463414634	0.0356820234869015
chr14:97161723:AAAT	4	Long Reads (vamos)	4-6bp	11	10.7	0.447058823529412
chr14:97163176:TTTTTTTTTTTCTTTTCTT	19	Long Reads (vamos)	16bp+	2	2.1044776119403	0.199528672427337
chr14:97163256:GGTGCGATCTCAGCTCCCTGAAAGCTCCACCTCCCGGGTTCACACATTTCTCCTGCCTCA	60	Long Reads (vamos)	16bp+	2	2	0
chr14:97180669:AGGACACTCAGTGAAGTTCCAA	22	Long Reads (vamos)	16bp+	2	1.98611111111111	0.0420579029733959
chr14:97181206:ACACACAGTACCCACATGTACACATGCACACATCCACACAAATACACACACAGTACACATACATACACACATGCAGTATACACAGTACCCACATGTACACATACACACATATGCACAAATACACAGTACACACACAGACACACATACAGTACACACACATAGTACCCACATGTATGCATATGCATATATACACACACAGTACACACACATACACACATGCAGTAT	225	Long Reads (vamos)	16bp+	3	2.98571428571429	0.0142857142857143
chr14:97182211:CACACATATACATATATAG	19	Long Reads (vamos)	16bp+	2	2	0
chr14:97186754:CCCT	4	Long Reads (vamos)	4-6bp	17	16.8358208955224	1.64201548647739
chr14:97208573:TATTTTTAAAGTG	13	Long Reads (vamos)	7-15bp	2	1.98571428571429	0.0142857142857143
chr14:97213061:TCTCC	5	Long Reads (vamos)	4-6bp	8	8.45045045045045	1.9952497952498
chr14:97215523:AAGG	4	Long Reads (vamos)	4-6bp	36	35.6940298507463	4.28913702165862
chr14:97221473:AAG	3	Long Reads (vamos)	2-3bp	46	46.1268656716418	23.2394231848277
chr14:97235708:CTTC	4	Long Reads (vamos)	4-6bp	37	37.4812030075188	15.8727500569606
chr14:97255490:TCTCTCTCTCTCTCTT	16	Long Reads (vamos)	16bp+	2	2.12941176470588	0.209243697478992
chr14:97266488:TTACTATTAATAGTAATAGTATATTATTAAT	31	Long Reads (vamos)	16bp+	3	2.825	0.14620253164557
chr14:97270947:CATC	4	Long Reads (vamos)	4-6bp	25	25.2631578947368	1.08057755006986
chr14:97284259:TATT	4	Long Reads (vamos)	4-6bp	9	9.36633663366337	1.19445544554455
chr14:97285005:TGTTTGTTTGTTTTTT	16	Long Reads (vamos)	16bp+	3	2.93939393939394	0.0779220779220779
chr14:97291630:ATACACACATATGCACACACAC	22	Long Reads (vamos)	16bp+	3	3	0.0273972602739726
chr14:97292727:AAAAAG	6	Long Reads (vamos)	4-6bp	8	8.04761904761905	1.16571428571429
chr14:97293624:CACTATTAAGTG	12	Long Reads (vamos)	7-15bp	3	2.93023255813953	0.0656634746922025
chr14:97298373:AAT	3	Long Reads (vamos)	2-3bp	14	14.051724137931	4.01469265367316
chr14:97302891:TTTGT	5	Long Reads (vamos)	4-6bp	10	9.8515625	0.34787155511811
chr14:97310529:CTCCC	5	Long Reads (vamos)	4-6bp	12	11.9767441860465	0.710392441860465
chr14:97312239:AAT	3	Long Reads (vamos)	2-3bp	16	16.2396694214876	2.6004132231405
chr14:97333218:TATAATATATAGTATATATTATTATA	26	Long Reads (vamos)	16bp+	3	3.45901639344262	0.250372578241431
chr14:97333726:TATATGTTACATATATTA	18	Long Reads (vamos)	16bp+	7	7.2	0.225806451612903
chr14:97350003:AATAATAAAATAATA	15	Long Reads (vamos)	7-15bp	2	2	0
chr14:97358072:GATA	4	Long Reads (vamos)	4-6bp	12	12.1652173913043	1.84088482074752
chr14:97364101:AGGGCCCCAAGGTGGGG	17	Long Reads (vamos)	16bp+	2	2.12790697674419	0.136388508891929
chr14:97366290:CCTTCCTTTCTCTCTTCCTCTCCCTCTTTTTT	32	Long Reads (vamos)	16bp+	3	3.13592233009709	0.118598895869027
chr14:97368778:AAAAG	5	Long Reads (vamos)	4-6bp	13	13.0530303030303	3.89792967846403
chr14:97369853:TTATTTATTATATACAG	17	Long Reads (vamos)	16bp+	3	2.90588235294118	0.0862745098039216
chr14:97374600:ATT	3	Long Reads (vamos)	2-3bp	12	11.2695652173913	4.58459191456903
chr14:97376140:ATGCACAAAAATCCATC	17	Long Reads (vamos)	16bp+	2	2.39316239316239	0.257883878573534
chr14:97391698:AAACAAAAACAA	12	Long Reads (vamos)	7-15bp	3	2.69369369369369	0.214414414414414
chr14:97393737:TTTA	4	Long Reads (vamos)	4-6bp	6	5.76041666666667	0.331469298245614
chr14:97395655:TCATTCATTCA	11	Long Reads (vamos)	7-15bp	2	2.01428571428571	0.0142857142857143
chr14:97397858:GAAA	4	Long Reads (vamos)	4-6bp	27	26.4307692307692	3.20834824090638
chr14:97400840:TGCCACACCTTCTGCCTGATTTCCATAAGGGTCCTTTGTGCTGAAGAAGCCCTAAGGTGGTCCTGGGAGA	70	Long Reads (vamos)	16bp+	2	2	0
chr14:97419001:AATA	4	Long Reads (vamos)	4-6bp	18	18.4848484848485	1.12190608373814
chr14:97423793:AAAATAAAA	9	Long Reads (vamos)	7-15bp	3	3.01149425287356	0.0114942528735632
chr14:97426782:CAAAAAACAAAACAAAACAAAG	22	Long Reads (vamos)	16bp+	2	2	0
chr14:97429532:CTCATGTTTTACCTGTC	17	Long Reads (vamos)	16bp+	2	2	0
chr14:97431973:TTCT	4	Long Reads (vamos)	4-6bp	54	54.2205882352941	25.2843137254902
chr14:97433584:TTTTG	5	Long Reads (vamos)	4-6bp	5	5.02739726027397	0.0547945205479452
chr14:97438618:GAGAGAGACA	10	Long Reads (vamos)	7-15bp	3	3.20338983050847	0.214689265536723
chr14:97440114:CAG	3	Long Reads (vamos)	2-3bp	12	11.2649572649573	1.66195107574418
chr14:97440897:TTAT	4	Long Reads (vamos)	4-6bp	9	9.20175438596491	0.81734202763546
chr14:97453910:AAAT	4	Long Reads (vamos)	4-6bp	7	7.04587155963303	0.32195039075773
chr14:97472347:CAAG	4	Long Reads (vamos)	4-6bp	11	10.495652173913	4.55041952707857
chr14:97473931:GAGAGAGAGACA	12	Long Reads (vamos)	7-15bp	5	4.86776859504132	0.215702479338843
chr14:97482369:TTGTGTCTTATCCTGTC	17	Long Reads (vamos)	16bp+	2	2	0
chr14:97484952:GAAT	4	Long Reads (vamos)	4-6bp	6	6.06578947368421	0.195614035087719
chr14:97489237:TCAAGCATAGAC	12	Long Reads (vamos)	7-15bp	2	2	0
chr14:97497259:CCCAAACTCCTCTAACCTTCAATC	24	Long Reads (vamos)	16bp+	2	2	0
chr14:97520098:TGAGATATCAGTT	13	Long Reads (vamos)	7-15bp	3	2.60869565217391	0.63640707118968
chr14:97528034:ATATGTGTGCATGTGTGAGT	20	Long Reads (vamos)	16bp+	2	1.9746835443038	0.0249918857513794
chr14:97528122:ATGTGTGCATGCATGTGAGTGTGTGA	26	Long Reads (vamos)	16bp+	2	2	0.0273972602739726
chr14:97528281:TGTGTGTGTATG	12	Long Reads (vamos)	7-15bp	3	2.97368421052632	0.0259649122807018
chr14:97532236:ATC	3	Long Reads (vamos)	2-3bp	15	15.595041322314	1.74297520661157
chr14:97549204:ATAG	4	Long Reads (vamos)	4-6bp	26	25.8320610687023	1.9715795654727
chr14:97551906:AAGTAAAACAAAAT	14	Long Reads (vamos)	7-15bp	3	2.61855670103093	0.259235395189003
chr14:97556874:CACACACA	8	Long Reads (vamos)	7-15bp	4	3.90566037735849	0.200539083557951
chr14:97562602:AAAGGAAGGAAAAAGG	16	Long Reads (vamos)	16bp+	4	4.16470588235294	0.13921568627451
chr14:97575546:AACATGACTTAACTTTTTCA	20	Long Reads (vamos)	16bp+	2	1.98809523809524	0.0119047619047619
chr14:97575992:TGATGATGAGGATGG	15	Long Reads (vamos)	7-15bp	2	2	0
chr14:97576642:TCTTCTACAGTGATGAAAAACG	22	Long Reads (vamos)	16bp+	2	1.98648648648649	0.0135135135135135
chr14:97584912:CCTTAGACTCTCACTGA	17	Long Reads (vamos)	16bp+	2	2	0
chr14:97594781:AAATAGAAAATGTTGTTAC	19	Long Reads (vamos)	16bp+	2	1.98571428571429	0.0142857142857143
chr14:97626817:GCAATTTGAAAA	12	Long Reads (vamos)	7-15bp	2	2.32857142857143	6.91946169772257
chr14:97647990:CACACACACAGACA	14	Long Reads (vamos)	7-15bp	3	3.43650793650794	0.359936507936508
chr14:97659753:AAAAAAAAAGA	11	Long Reads (vamos)	7-15bp	3	3.11023622047244	0.20997375328084
chr14:97662973:AACTACTGATAGAATTTA	18	Long Reads (vamos)	16bp+	2	2	0
chr14:97663190:CACACACG	8	Long Reads (vamos)	7-15bp	5	4.73846153846154	0.411687537268933
chr14:97673521:AAAC	4	Long Reads (vamos)	4-6bp	8	7.94827586206897	0.362518740629685
chr14:97681772:TTACAATTTTCAA	13	Long Reads (vamos)	7-15bp	2	2	0
chr14:97683240:AAAT	4	Long Reads (vamos)	4-6bp	12	12.1307692307692	1.15330948121646
chr14:97706297:CAGGGAGGTGTCTGGGAAAAAG	22	Long Reads (vamos)	16bp+	2	1.98837209302326	0.0116279069767442
chr14:97714707:GTTAATTTTATT	12	Long Reads (vamos)	7-15bp	2	1.97752808988764	0.0222165474974464
chr14:97718112:GTAATAATTTGATTTTTCTCTTT	23	Long Reads (vamos)	16bp+	2	2.01010101010101	0.0101010101010101
chr14:97732479:TATATATATATG	12	Long Reads (vamos)	7-15bp	9	8.62773722627737	2.52951910691284
chr14:97737914:TCTGTTTTGATATCACTACCACGTTGTTTTGGTT	34	Long Reads (vamos)	16bp+	2	1.98591549295775	0.0140845070422535
chr14:97787738:ATATATATTTTATGTATATATTTTATAAA	29	Long Reads (vamos)	16bp+	42	41.0724637681159	11.3085792869988
chr14:97801146:GATA	4	Long Reads (vamos)	4-6bp	16	15.9172932330827	2.4855320118478
chr14:97808722:TTTA	4	Long Reads (vamos)	4-6bp	12	11.7096774193548	0.809336480461579
chr14:97811035:TTTGTTGTTTTTTG	14	Long Reads (vamos)	7-15bp	3	3.01176470588235	0.0593837535014006
chr14:97811145:TGT	3	Long Reads (vamos)	2-3bp	11	10.9834710743802	0.499724517906336
chr14:97815648:TAGTTAATTGGATCAAAA	18	Long Reads (vamos)	16bp+	3	2.98684210526316	0.0131578947368421
chr14:97820410:CAGCCCCTCCCATCA	15	Long Reads (vamos)	7-15bp	3	2.63541666666667	0.234100877192982
chr14:97824660:AAGATGGGCCAATTTACAAAAGAAAGAGGTTTACTGGACTTACAGTTCC	49	Long Reads (vamos)	16bp+	2	2	0
chr14:97842255:GAAAGAAGGAAGGAAAAAAGAACAGAGGGAGGGAAGGAAGGAAGAAAGGAAGGAAGGGAGGGAGGGAGGAGG	72	Long Reads (vamos)	16bp+	4	3.98780487804878	0.0368864799759109
chr14:97844716:AAGG	4	Long Reads (vamos)	4-6bp	48	48.9489051094891	9.22531129240017
chr14:97846091:GATGGTGGTGAGGGTTTAGAGAT	23	Long Reads (vamos)	16bp+	3	3.0625	0.0846518987341772
chr14:97846622:TGATGATGGTAA	12	Long Reads (vamos)	7-15bp	4	3.98958333333333	0.0946271929824561
chr14:97849133:TCTT	4	Long Reads (vamos)	4-6bp	26	26.5434782608696	7.94335131704221
chr14:97852737:ATATAT	6	Long Reads (vamos)	4-6bp	9	9.03846153846154	0.270351008215086
chr14:97853045:TCTCTTTCTTTCTC	14	Long Reads (vamos)	7-15bp	4	3.69298245614035	0.214640583760286
chr14:97871765:GAGAGAGACAGTGAGAAAGATA	22	Long Reads (vamos)	16bp+	4	3.90625	0.49507874015748
chr14:97874011:AAATGTAAATTC	12	Long Reads (vamos)	7-15bp	2	1.98571428571429	0.0142857142857143
chr14:97879131:TTCTGAAGCCTGTTTTGAGGCCTT	24	Long Reads (vamos)	16bp+	2	2	0
chr14:97881826:CTTAAAAAAAAAAAAAAAAAA	21	Long Reads (vamos)	16bp+	2	1.94736842105263	0.121099208197485
chr14:97889555:CAAAATGACCTTTCA	15	Long Reads (vamos)	7-15bp	2	2	0
chr14:97896108:ACACACAGATTCTTACACAGATTCACATTC	30	Long Reads (vamos)	16bp+	3	3.43636363636364	0.266555462885738
chr14:97897276:TAGGCAGGCAGATAAGAAACCCTGG	25	Long Reads (vamos)	16bp+	2	2	0
chr14:97902487:AAAAAAAAAAAAC	13	Long Reads (vamos)	7-15bp	2	1.99180327868852	0.173485977509823
chr14:97904826:TGTATACATATATATGCA	18	Long Reads (vamos)	16bp+	4	4.03738317757009	0.0551930876388644
chr14:97908778:AAATTCAAGTCTTCATATAC	20	Long Reads (vamos)	16bp+	2	1.96341463414634	0.0356820234869015
chr14:97914128:CCCTCTGT	8	Long Reads (vamos)	7-15bp	3	2.98648648648649	0.0683080340614587
chr14:97918704:TGGAGTTCTTGCTCTGTTGCCCAGGC	26	Long Reads (vamos)	16bp+	2	2	0
chr14:97920660:ACACACA	7	Long Reads (vamos)	7-15bp	4	3.90082644628099	0.173415977961433
chr14:97933044:TTTTTTTTT	9	Long Reads (vamos)	7-15bp	4	3.92424242424242	0.498033772842933
chr14:97934985:AAACCAACACACACAT	16	Long Reads (vamos)	16bp+	2	2	0
chr14:97936167:GTTTTTTTTTT	11	Long Reads (vamos)	7-15bp	3	2.64516129032258	0.946236559139785
chr14:97937010:TTTATTGAACTCTGAATATTCT	22	Long Reads (vamos)	16bp+	2	2	0
chr14:97939772:AAAACAAAAACAT	13	Long Reads (vamos)	7-15bp	4	3.51923076923077	0.271471247199403
chr14:97953589:CTTT	4	Long Reads (vamos)	4-6bp	59	59.7352941176471	25.6479302832244
chr14:97976050:GAGTGTGGGTGAGTGTGTGTGT	22	Long Reads (vamos)	16bp+	9	9.21481481481482	0.781868435599779
chr14:97980794:GCATTTTCGTACTTTTGT	18	Long Reads (vamos)	16bp+	2	2	0
chr14:97989948:ATATATATATATACAT	16	Long Reads (vamos)	16bp+	4	3.74747474747475	0.190682333539476
chr14:98000717:GAAAGAAAGAAACAAG	16	Long Reads (vamos)	16bp+	3	3.19417475728155	0.158004949552637
chr14:98012086:CTCTCTCTGTCTTT	14	Long Reads (vamos)	7-15bp	2	2.43564356435644	0.308316831683168
chr14:98014020:CCTC	4	Long Reads (vamos)	4-6bp	16	17.1153846153846	5.21914132379249
chr14:98014104:CTTT	4	Long Reads (vamos)	4-6bp	32	32.8686131386861	9.9237870330614
chr14:98014417:TTTTG	5	Long Reads (vamos)	4-6bp	6	6.38317757009346	0.748016222888379
chr14:98016900:AAAG	4	Long Reads (vamos)	4-6bp	31	30.8455882352941	14.7833877995643
chr14:98019252:TATGTATATGCATATATAGGTA	22	Long Reads (vamos)	16bp+	2	2	0
chr14:98021176:CAAA	4	Long Reads (vamos)	4-6bp	8	7.94545454545455	0.602502085070892
chr14:98036408:ATGA	4	Long Reads (vamos)	4-6bp	8	7.65686274509804	0.821685109687439
chr14:98039239:GTATATATATATATGT	16	Long Reads (vamos)	16bp+	3	3.06185567010309	0.121134020618557
chr14:98040577:ATATACACACATATAA	16	Long Reads (vamos)	16bp+	2	1.98684210526316	0.0131578947368421
chr14:98040629:ATATATTTACATATGTATAGATGTATATATTTAC	34	Long Reads (vamos)	16bp+	3	3.02325581395349	0.0465116279069767
chr14:98046371:CTTAAAAATAAATATG	16	Long Reads (vamos)	16bp+	2	2.01428571428571	0.0142857142857143
chr14:98047999:ATATATAAGTAATATATTAC	20	Long Reads (vamos)	16bp+	2	2	0
chr14:98048157:TATGTACATATAATACATACATTATATGCCTATACATATATAATACGTATCATACATATATATTATGTG	69	Long Reads (vamos)	16bp+	4	4.14814814814815	0.276912426445137
chr14:98052738:TTTAATAAGGATC	13	Long Reads (vamos)	7-15bp	2	2	0
chr14:98055306:GTTTTTT	7	Long Reads (vamos)	7-15bp	5	4.7196261682243	0.241403632516311
chr14:98059005:ATATATATATATATAGTATATAT	23	Long Reads (vamos)	16bp+	3	2.79338842975207	0.881955922865014
chr14:98065662:TTTTAAATATAT	12	Long Reads (vamos)	7-15bp	2	1.97590361445783	0.0238025271818983
chr14:98072380:ATCTATCCATCCATCCTTCCATCC	24	Long Reads (vamos)	16bp+	7	6.92708333333333	0.0893640350877193
chr14:98073451:CAGGGGTGCACTCAAGGTGGACTCTGGGTTTCCCAGGAT	39	Long Reads (vamos)	16bp+	2	2	0
chr14:98080866:TCCCTCCGTCTA	12	Long Reads (vamos)	7-15bp	2	1.92207792207792	0.125427204374573
chr14:98084958:AAAATGTAGACACACAGAACGTAGA	25	Long Reads (vamos)	16bp+	2	2	0
chr14:98088473:CCTTCACACAAAAA	14	Long Reads (vamos)	7-15bp	2	2	0.0776699029126214
chr14:98095386:TTTAGCTGACATTATTGAACTGCTGGG	27	Long Reads (vamos)	16bp+	2	2	0
chr14:98104326:CCACTCACTTATCCATTCATCCATCCATTCCTCCATACACTCAT	44	Long Reads (vamos)	16bp+	3	3	0
chr14:98106011:TTTG	4	Long Reads (vamos)	4-6bp	9	9.18487394957983	0.338413331434269
chr14:98122780:ACAGGAAACTAAT	13	Long Reads (vamos)	7-15bp	2	2	0
chr14:98137436:GGATGAGGGTGGGGGTA	17	Long Reads (vamos)	16bp+	2	2.11538461538462	0.103396603396603
chr14:98160067:TAGGATAATTATT	13	Long Reads (vamos)	7-15bp	2	1.98571428571429	0.0142857142857143
chr14:98160740:CTTCTTTCCTTTC	13	Long Reads (vamos)	7-15bp	4	3.91525423728814	0.16369694335796
chr14:98180710:ATTAAAATTTTATTAA	16	Long Reads (vamos)	16bp+	2	2	0
chr14:98185605:TGAATCAGGTAACTTATATTTTGATATTA	29	Long Reads (vamos)	16bp+	2	1.97183098591549	0.0277665995975855
chr14:98207855:AAAGAAGGGAAGAGAGAGAAGAGGGGCAGAGGGGAGAAAGGGAAAGAGAGAGAGGGATGGAGGGAGGGAAGGG	73	Long Reads (vamos)	16bp+	2	1.96590909090909	0.033307210031348
chr14:98210918:GATG	4	Long Reads (vamos)	4-6bp	15	15.1083333333333	0.416736694677871
chr14:98216087:TTTCCAATGCTAC	13	Long Reads (vamos)	7-15bp	2	2	0
chr14:98227391:CGAAACTCGAAACAAGATGA	20	Long Reads (vamos)	16bp+	2	2	0
chr14:98234746:ATGTATATGT	10	Long Reads (vamos)	7-15bp	3	2.96842105263158	0.0309070548712206
chr14:98234820:ATAG	4	Long Reads (vamos)	4-6bp	34	33.5151515151515	7.64099005320379
chr14:98239725:AAGA	4	Long Reads (vamos)	4-6bp	49	47.9411764705882	20.5150326797386
chr14:98243824:AGATATAGACATAGATATTGAGCT	24	Long Reads (vamos)	16bp+	2	2	0
chr14:98252407:AGACACAAGACT	12	Long Reads (vamos)	7-15bp	2	2	0
chr14:98267201:CTTATCTCTCAGGTAGATG	19	Long Reads (vamos)	16bp+	2	2	0
chr14:98267310:ATGG	4	Long Reads (vamos)	4-6bp	16	16.0258620689655	0.355847076461769
chr14:98267386:ATGG	4	Long Reads (vamos)	4-6bp	23	23.0307692307692	4.86726296958855
chr14:98267528:GATG	4	Long Reads (vamos)	4-6bp	20	19.8646616541353	2.026999316473
chr14:98267616:AGAT	4	Long Reads (vamos)	4-6bp	15	15.2460317460317	1.40298412698413
chr14:98270050:CTCTCTCTCCCTACCTCTCCCTTCCTCCCTCC	32	Long Reads (vamos)	16bp+	3	3.16153846153846	0.27602862254025
chr14:98273408:TCCTGCATTTCCTGAAATC	19	Long Reads (vamos)	16bp+	4	3.98850574712644	0.0114942528735632
chr14:98296918:GGAAGCGAGCTCCAGCCATTCTCAGGCAGCATGGTGCTGTGGTG	44	Long Reads (vamos)	16bp+	5	4.99180327868852	0.00819672131147541
chr14:98311782:AAAC	4	Long Reads (vamos)	4-6bp	9	9.464	0.541032258064516
chr14:98316828:CTTTTTATTTTCAGTTGTTTTCCT	24	Long Reads (vamos)	16bp+	2	2.21296296296296	0.187867774316372
chr14:98318989:TGAACATTTTTCTCCAAATT	20	Long Reads (vamos)	16bp+	2	2.0506329113924	0.0486854917234664
chr14:98330525:TATATATATATAA	13	Long Reads (vamos)	7-15bp	11	11.2262773722628	5.26459854014599
chr14:98330839:AAAGGAAAGGGAAGGT	16	Long Reads (vamos)	16bp+	2	2	0
chr14:98339133:ATGG	4	Long Reads (vamos)	4-6bp	12	11.5596330275229	0.582059123343527
chr14:98339183:AGAT	4	Long Reads (vamos)	4-6bp	19	18.8161764705882	2.61040305010893
chr14:98340800:CTAT	4	Long Reads (vamos)	4-6bp	9	9.48387096774194	1.14607920272751
chr14:98340877:ATCT	4	Long Reads (vamos)	4-6bp	10	9.96363636363636	0.677564637197665
chr14:98340921:TCCA	4	Long Reads (vamos)	4-6bp	20	20.3684210526316	1.32535885167464
chr14:98344964:AGGA	4	Long Reads (vamos)	4-6bp	16	15.8646616541353	2.93609022556391
chr14:98351191:AAAT	4	Long Reads (vamos)	4-6bp	10	9.6030534351145	3.67199060481503
chr14:98353989:ATATTTATATATAAGCAA	18	Long Reads (vamos)	16bp+	2	2	0
chr14:98355558:TGCTATGGTAAGTGATACCA	20	Long Reads (vamos)	16bp+	1	1.44554455445545	0.24950495049505
chr14:98359164:ATTTCTTTCTCTTTCTTTCTCTTT	24	Long Reads (vamos)	16bp+	2	2.04210526315789	0.0407614781634938
chr14:98359232:TCTTTCTT	8	Long Reads (vamos)	7-15bp	36	35.6518518518519	10.6465450525152
chr14:98371150:TCTCTCTGTC	10	Long Reads (vamos)	7-15bp	7	7.08396946564886	0.492894891368174
chr14:98387496:TTTTCTTCTTTCTTTC	16	Long Reads (vamos)	16bp+	2	1.97979797979798	0.0199958771387343
chr14:98391515:AAAAAT	6	Long Reads (vamos)	4-6bp	7	7.12878787878788	0.647409206569512
chr14:98399025:GTTTTTTTTTT	11	Long Reads (vamos)	7-15bp	3	2.6984126984127	0.51631746031746
chr14:98400989:GAAA	4	Long Reads (vamos)	4-6bp	85.5	85.963768115942	80.2103565005818
chr14:98401339:GGAA	4	Long Reads (vamos)	4-6bp	12	12.0846153846154	0.496660703637448
chr14:98408480:AAAC	4	Long Reads (vamos)	4-6bp	7	7.33980582524272	0.383399961926518
chr14:98430962:ATATATATATATACACACACACATATAC	28	Long Reads (vamos)	16bp+	3	2.98989898989899	0.0305091733663162
chr14:98433431:AAAAC	5	Long Reads (vamos)	4-6bp	9	8.96875	0.471456692913386
chr14:98438135:AAA	3	Long Reads (vamos)	2-3bp	11	11.1678832116788	1.31719622155432
chr14:98439030:TTA	3	Long Reads (vamos)	2-3bp	14	13.8099173553719	3.15523415977961
chr14:98457754:CCTTCTCTA	9	Long Reads (vamos)	7-15bp	5	4.92741935483871	0.100380277996328
chr14:98464824:TTTTA	5	Long Reads (vamos)	4-6bp	8	7.94166666666667	0.357913165266106
chr14:98469111:AAGGAATTTAAACTTGAGTCTGAGGGTAGCAGGAGTCACTGAGGCAAGG	49	Long Reads (vamos)	16bp+	2	2	0
chr14:98480018:ATTCATCTACATCTTACCATG	21	Long Reads (vamos)	16bp+	2	2	0
chr14:98482367:TTTCTTTTT	9	Long Reads (vamos)	7-15bp	4	4.03418803418803	0.136752136752137
chr14:98488128:AATAAATGAAAATA	14	Long Reads (vamos)	7-15bp	3	2.97435897435897	0.0253080253080253
chr14:98490137:TAATTGTATTTTTAAAGTA	19	Long Reads (vamos)	16bp+	2	1.97183098591549	0.0277665995975855
chr14:98495731:AGA	3	Long Reads (vamos)	2-3bp	33	32.8931297709924	4.17310628302995
chr14:98498805:AAGG	4	Long Reads (vamos)	4-6bp	17	17.3409090909091	5.20350451075642
chr14:98499529:GTGTATGTATTAGT	14	Long Reads (vamos)	7-15bp	3	2.96907216494845	0.0511168384879725
chr14:98505215:ACACACACACACACAGTTCAGACAACAGAGGCACACCCACACCC	44	Long Reads (vamos)	16bp+	4	3.81188118811881	0.154257425742574
chr14:98519531:ATTTATGTTCAAAACAACGTATAAACTG	28	Long Reads (vamos)	16bp+	2	2	0
chr14:98525614:AATG	4	Long Reads (vamos)	4-6bp	7	7.08510638297872	0.336765042324411
chr14:98551197:ATAAA	5	Long Reads (vamos)	4-6bp	12	12.5121951219512	5.94042383046781
chr14:98555737:AAGAAGGA	8	Long Reads (vamos)	7-15bp	6	5.73684210526316	0.337214718211458
chr14:98556940:TATT	4	Long Reads (vamos)	4-6bp	7	7.22549019607843	0.730828965249466
chr14:98580223:GTAAACCATTTCATAAGA	18	Long Reads (vamos)	16bp+	4	4	0
chr14:98580317:ATA	3	Long Reads (vamos)	2-3bp	13	12.4358974358974	1.86870026525199
chr14:98581397:TAAGTGCTATAAAGTC	16	Long Reads (vamos)	16bp+	3	3	0
chr14:98589558:AAACAATAAAGAAA	14	Long Reads (vamos)	7-15bp	2	2	0
chr14:98594573:TTTTTG	6	Long Reads (vamos)	4-6bp	6	6.14393939393939	0.276833217672912
chr14:98599828:TTTTATAATAAAAGGGCTTTTTTATAATAATTTAAAACACACACATACTGTTGACCAAGAAATTGTATA	69	Long Reads (vamos)	16bp+	2	2	0
chr14:98606903:AGGGCTGGAGGTGCTGGCCAGGTAGT	26	Long Reads (vamos)	16bp+	2	2.01123595505618	0.0112359550561798
chr14:98612282:GCCAAGGGTTCAGAAATTC	19	Long Reads (vamos)	16bp+	2	2	0
chr14:98653827:GCCACCATCTTGGAAGCGGCCA	22	Long Reads (vamos)	16bp+	3	2.68888888888889	0.216729088639201
chr14:98670928:AAAGAGTAGTTGGGCAAGAGGG	22	Long Reads (vamos)	16bp+	2	2	0
chr14:98675106:TTTTGTGTTTTGT	13	Long Reads (vamos)	7-15bp	2	2.1010101010101	0.152958152958153
chr14:98676341:AATTTTATTTAAT	13	Long Reads (vamos)	7-15bp	4	3.8859649122807	0.10192516689955
chr14:98692884:AACCCCCAGACCTCAGTCTTACT	23	Long Reads (vamos)	16bp+	2	2	0
chr14:98695935:ATG	3	Long Reads (vamos)	2-3bp	57	56.5714285714286	2.42857142857143
chr14:98697895:ATGG	4	Long Reads (vamos)	4-6bp	11	10.9583333333333	0.545614035087719
chr14:98726759:TAAA	4	Long Reads (vamos)	4-6bp	11	10.960396039604	0.498415841584158
chr14:98728833:AACAACAAAA	10	Long Reads (vamos)	7-15bp	4	3.97560975609756	0.0731707317073171
chr14:98734809:GGGGCAGGTAAAATGTTAAGAATAAGCACAGGGGTATAGCATCATGTGTAAAGTTACTATCAACATGTGGCTTCA	75	Long Reads (vamos)	16bp+	2	1.97368421052632	0.0259649122807018
chr14:98744114:AG	2	Long Reads (vamos)	2-3bp	71	70.125	35.1768518518519
chr14:98744696:CAACCAGAACACAACTGGATCCAC	24	Long Reads (vamos)	16bp+	2	1.99090909090909	0.00909090909090909
chr14:98751244:ATGG	4	Long Reads (vamos)	4-6bp	28	27.8225806451613	2.37477052189877
chr14:98759152:TCCTCCCTCCCT	12	Long Reads (vamos)	7-15bp	3	3.09375	0.149013157894737
chr14:98759536:AGGGTGTTTTGGGTTTG	17	Long Reads (vamos)	16bp+	2	2	0.0217391304347826
chr14:98759579:GTGTGTGC	8	Long Reads (vamos)	7-15bp	4	3.94957983193277	0.133029482979633
chr14:98762767:AAAATAAGGAGGCTGAGAAAAAAACAAATTGTATCTTCCATAAAGACAGGAAAGATGTTTTGAAAAGAAAACTGACCCAGCATACGTGAGGTTGCTGAGACAGGACAGCTACCATAGCATAGCCAGGAAACCATGTATTCTTCAA	145	Long Reads (vamos)	16bp+	2	2	0
chr14:98770641:AAGAAATTCCC	11	Long Reads (vamos)	7-15bp	3	3	0
chr14:98778929:TCCTTTCTACCACCTTGCATAAAAT	25	Long Reads (vamos)	16bp+	2	2	0
chr14:98781092:ATATAAAATAGGGGATATAATAGGATATATATGTATAT	38	Long Reads (vamos)	16bp+	6	5.75	0.58587786259542
chr14:98781514:CAGAGCTGCATTAGACCCAGAGCATTATACC	31	Long Reads (vamos)	16bp+	3	3	0
chr14:98781716:ATC	3	Long Reads (vamos)	2-3bp	9	9.11926605504587	0.809717974855589
chr14:98783094:TCTCTCCTACTCCTTTC	17	Long Reads (vamos)	16bp+	3	2.88135593220339	0.122555410691004
chr14:98793168:TGTAGCCAATG	11	Long Reads (vamos)	7-15bp	3	2.9438202247191	0.0536261491317671
chr14:98801349:TTTATTTAT	9	Long Reads (vamos)	7-15bp	3	3	0.0720720720720721
chr14:98802830:ACTTCACATAGTGCTGTG	18	Long Reads (vamos)	16bp+	2	2	0
chr14:98803278:TCCTCCTCCTTC	12	Long Reads (vamos)	7-15bp	2	1.98684210526316	0.0931578947368421
chr14:98812468:TTG	3	Long Reads (vamos)	2-3bp	15	16.1550387596899	22.9445251937984
chr14:98835159:TCACACATGCTCACTCACACTCACACACACACGCTTACTCACAG	44	Long Reads (vamos)	16bp+	2	2.45161290322581	0.250350631136045
chr14:98835572:CACACACACTCATGCT	16	Long Reads (vamos)	16bp+	5	4.97142857142857	0.0857142857142857
chr14:98835695:ACACTCATACCTGCTCACTTACACTCACCCACAC	34	Long Reads (vamos)	16bp+	5	5.2436974789916	0.202820111095286
chr14:98836648:CACACACACACCGCACTCACTT	22	Long Reads (vamos)	16bp+	2	2.02150537634409	0.0212716222533894
chr14:98839370:GGGTGAATGAATGA	14	Long Reads (vamos)	7-15bp	2	2	0
chr14:98841284:TGTATGTGTATGCGTGTGTGTATGTGTATATATGGGCACGTGCATGTATGTATGTGTGTACATGTA	66	Long Reads (vamos)	16bp+	2	2.03669724770642	0.035677879714577
chr14:98842878:TCTT	4	Long Reads (vamos)	4-6bp	9	9.10619469026549	0.810050568900126
chr14:98860241:GGCCTCACATGCAGGAC	17	Long Reads (vamos)	16bp+	2	1.98684210526316	0.0131578947368421
chr14:98868787:TTATTATTACCATCATC	17	Long Reads (vamos)	16bp+	3	2.7719298245614	0.177612172022978
chr14:98887991:AAAAAG	6	Long Reads (vamos)	4-6bp	6	6.14393939393939	0.658512606985889
chr14:98892783:CCAGGATGACAC	12	Long Reads (vamos)	7-15bp	3	2.98795180722892	0.0120481927710843
chr14:98903783:TCTCTTTCTCTC	12	Long Reads (vamos)	7-15bp	2	1.98717948717949	0.142690642690643
chr14:98910750:ATGG	4	Long Reads (vamos)	4-6bp	21	21.144	0.350064516129032
chr14:98914121:AGGAAGGAAAGAAACAAAGAAGGGAGGG	28	Long Reads (vamos)	16bp+	3	3.4957264957265	0.252136752136752
chr14:98924754:CCTGTAATCCCAGCACTTTGGGAGGCCAAGGTGGCCAGATCACCTAGAGTCAGGAGTTCGAGACCAGCCTGGCCAACATGGTGAAAACCCCTCTCTACTAAAAAAAATATAAAACTTAGCTAGGCATGGTGGCACACGCCTGTGGTCCCAGCTACTGGGGAAGCTGAGACAGGAGAATTGCTTGAACCCAGGAGATGGAGGTTGCAGTGAGCTGAGATCGGATCATCACACCCCAGCCTGGGCAATGGAGTAAGACTCCGTCTCAAAAAAACAAACAAAAAAAAA	285	Long Reads (vamos)	16bp+	2	2	0
chr14:98930082:AATA	4	Long Reads (vamos)	4-6bp	8	7.94505494505495	0.208058608058608
chr14:98940915:GTCTGGTAGAAGGA	14	Long Reads (vamos)	7-15bp	2	2	0
chr14:98941221:TTGTGCATCTGTACTACT	18	Long Reads (vamos)	16bp+	2	2	0
chr14:98950303:GAAGG	5	Long Reads (vamos)	4-6bp	13	12.7851851851852	0.438584853510227
chr14:98950407:AGGGGAGGGAGAGGAGGGG	19	Long Reads (vamos)	16bp+	3	2.98333333333333	0.0669467787114846
chr14:98955126:TGAATGAATGAATAAGCGAG	20	Long Reads (vamos)	16bp+	3	3.5	0.289719626168224
chr14:98963166:AGA	3	Long Reads (vamos)	2-3bp	92	94.0289855072464	98.8020734158468
chr14:98969280:ATATATGTATGTGTATATAT	20	Long Reads (vamos)	16bp+	10	10.1470588235294	2.20043572984749
chr14:98983785:AAGGGAAGGAGGAAAGGAGA	20	Long Reads (vamos)	16bp+	2	2.02197802197802	0.0217338217338217
chr14:98985434:CCCACTGAGCACCTTGCAACCCCCACTCCTG	31	Long Reads (vamos)	16bp+	2	1.83695652173913	0.137959866220736
chr14:98986234:CTTATTTCCACGCCCCAACCTCTTATCTCTGTGCCCCA	38	Long Reads (vamos)	16bp+	3	3	0
chr14:98992689:CCCACTGAGCATCTTGCGACCCCCACTCCTG	31	Long Reads (vamos)	16bp+	2	1.97701149425287	0.0227211975407645
chr14:99005435:AATTTTTTTAAAAA	14	Long Reads (vamos)	7-15bp	2	1.96385542168675	0.035263003232442
chr14:99007834:ACACACACATACACGC	16	Long Reads (vamos)	16bp+	2	2	0.0210526315789474
chr14:99007939:TGCACACACACATTCACACCCACACAAATTCACACATGCACGCACACACATTCACACACGCACACACATTCACACATGCACA	82	Long Reads (vamos)	16bp+	2	2	0
chr14:99014638:ATACAAAGAGTATAATTC	18	Long Reads (vamos)	16bp+	2	2.01333333333333	0.0133333333333333
chr14:99019862:ATTTTTATAATTATTCCTT	19	Long Reads (vamos)	16bp+	2	2	0
chr14:99026635:CACAGGAAATGCCCTAGTACTACACACTGGGGGATTTGTTTTCATGTTG	49	Long Reads (vamos)	16bp+	2	2	0
chr14:99031791:TATAATAAATGG	12	Long Reads (vamos)	7-15bp	2	2	0
chr14:99032608:TGT	3	Long Reads (vamos)	2-3bp	11	11.1596638655462	7.0675117504629
chr14:99037537:GAGAGAGAAAGAGG	14	Long Reads (vamos)	7-15bp	3	3.02970297029703	0.209108910891089
chr14:99038324:GGGACA	6	Long Reads (vamos)	4-6bp	8	7.93913043478261	0.583981693363844
chr14:99038833:AGAGGG	6	Long Reads (vamos)	4-6bp	11	10.7213114754098	1.59111231540442
chr14:99048595:GCAAAAGCCCTGGAGTGGAACTG	23	Long Reads (vamos)	16bp+	2	1.97727272727273	0.022466039707419
chr14:99060858:CTGCATCAGCCTC	13	Long Reads (vamos)	7-15bp	2	2	0
chr14:99063446:ATATTATAT	9	Long Reads (vamos)	7-15bp	4	3.60504201680672	0.240991311778949
chr14:99065195:TGTGTGTGTGTA	12	Long Reads (vamos)	7-15bp	2	1.94520547945205	0.0525114155251142
chr14:99065912:TGAA	4	Long Reads (vamos)	4-6bp	11	11.0747663551402	0.220772350555458
chr14:99071901:TTTG	4	Long Reads (vamos)	4-6bp	7	6.61386138613861	0.319405940594059
chr14:99073105:CCCCATGAACGT	12	Long Reads (vamos)	7-15bp	2	2	0
chr14:99083541:TATGGTAGCTTTAGCCC	17	Long Reads (vamos)	16bp+	2	2	0
chr14:99088044:CAATAAGAAATAAAT	15	Long Reads (vamos)	7-15bp	3	2.84883720930233	0.129822161422709
chr14:99088470:ATAAAAAATAATGCCAC	17	Long Reads (vamos)	16bp+	2	2.16049382716049	2.43641975308642
chr14:99092556:TAAGAAATACACTG	14	Long Reads (vamos)	7-15bp	2	2	0
chr14:99094765:CTCTCTCTCCTC	12	Long Reads (vamos)	7-15bp	3	2.94782608695652	0.102517162471396
chr14:99104548:TGATGGGAGT	10	Long Reads (vamos)	7-15bp	2	2.29213483146067	0.254596527068437
chr14:99110085:ATATGTATGAAT	12	Long Reads (vamos)	7-15bp	2	2	0
chr14:99110296:ATATATGTGA	10	Long Reads (vamos)	7-15bp	3	2.72826086956522	0.244027711419016
chr14:99118681:TGTGTGTGTGTATGTGTC	18	Long Reads (vamos)	16bp+	2	2.01234567901235	0.0623456790123457
chr14:99125540:TTGG	4	Long Reads (vamos)	4-6bp	11	10.824	1.51716129032258
chr14:99128186:GTACATCAGTGTGTGCGAGTGTGTCTGGTGTGTGTGCGCGCGGGTGCACGAACATAAGAATGTATTCGTGAAAATATGTGTTTGGTGTACATCAGTGTGTGCAAGTATGTCTGGTGTGTG	120	Long Reads (vamos)	16bp+	2	1.9	0.0911392405063291
chr14:99130448:GAAA	4	Long Reads (vamos)	4-6bp	25	24.5912408759124	9.64051094890511
chr14:99130564:AGGA	4	Long Reads (vamos)	4-6bp	12	12.2410714285714	3.5359555984556
chr14:99156987:AAAT	4	Long Reads (vamos)	4-6bp	10	10.5	1.02
chr14:99167898:AAAATAA	7	Long Reads (vamos)	7-15bp	5	5.34375	0.384842519685039
chr14:99170198:CTGCAGGTAGGAAA	14	Long Reads (vamos)	7-15bp	2	1.98850574712644	0.0114942528735632
chr14:99173555:AAAAAAAAA	9	Long Reads (vamos)	7-15bp	3	2.95614035087719	0.113103555348548
chr14:99175206:CTC	3	Long Reads (vamos)	2-3bp	13	12.5537190082645	1.64917355371901
chr14:99188451:TCTTTTCCTTCTTTTT	16	Long Reads (vamos)	16bp+	2	1.98876404494382	0.0112359550561798
chr14:99188537:CTGGGG	6	Long Reads (vamos)	4-6bp	10	9.9296875	0.680056594488189
chr14:99192861:AATGAATG	8	Long Reads (vamos)	7-15bp	14	14.1984126984127	0.49631746031746
chr14:99198686:GCACCTTCC	9	Long Reads (vamos)	7-15bp	3	2.95945945945946	0.0668271010736764
chr14:99207789:AGGAGCCCAGTGGAGCA	17	Long Reads (vamos)	16bp+	2	2.02857142857143	0.0571428571428571
chr14:99210887:AGACACCTTCCCCTCTACCAACGATGACAATGATCCTAATAAGATCAAT	49	Long Reads (vamos)	16bp+	3	3	0
chr14:99211559:ACACATGCATGTACACATG	19	Long Reads (vamos)	16bp+	2	2.17391304347826	0.145246058289537
chr14:99217371:ACACACACATACAGACAC	18	Long Reads (vamos)	16bp+	3	3.03174603174603	0.414984126984127
chr14:99219019:ATTTCTTTTCTTTTTTTT	18	Long Reads (vamos)	16bp+	2	1.98305084745763	0.102274373460814
chr14:99219784:ATAAAAA	7	Long Reads (vamos)	7-15bp	5	5.55725190839695	0.725543159130945
chr14:99220839:TTTTTTATT	9	Long Reads (vamos)	7-15bp	3	3.37078651685393	4.12231869254341
chr14:99222836:CTTT	4	Long Reads (vamos)	4-6bp	19	18.5348837209302	3.37572674418605
chr14:99225883:CCCCAACTGGGGGGCTT	17	Long Reads (vamos)	16bp+	2	1.97959183673469	0.0201977698295813
chr14:99228915:ATGG	4	Long Reads (vamos)	4-6bp	60.5	60.3432835820896	5.59555605431489
chr14:99232033:CCTTGGGTCCGCCTCCAG	18	Long Reads (vamos)	16bp+	2	1.98571428571429	0.0142857142857143
chr14:99237222:TTTCTTTTTT	10	Long Reads (vamos)	7-15bp	3	2.87121212121212	0.280996992829054
chr14:99263697:TGCACACACCTCTCCAGAACCCCAAAAACTGAGCCCAGGAGTCTGGGTCTCCCCAGCACAAGAGCAGAAAAAAGAATAA	79	Long Reads (vamos)	16bp+	2	2	0
chr14:99265029:CACAGGACCTCAGGCCAAATGGCCTGAGTCAAAAGAGTGCCG	42	Long Reads (vamos)	16bp+	2	1.98571428571429	0.0142857142857143
chr14:99267270:AAAAG	5	Long Reads (vamos)	4-6bp	6	6.17322834645669	0.493563304586927
chr14:99270747:GCTCCCCCAGCCCCCTCC	18	Long Reads (vamos)	16bp+	2	1.875	0.110759493670886
chr14:99271288:GCC	3	Long Reads (vamos)	2-3bp	17	17.3208955223881	3.54286836494221
chr14:99271729:CAAAGGAAAAAAAAAAGCAAAGAAAA	26	Long Reads (vamos)	16bp+	3	2.50467289719626	0.252336448598131
chr14:99271899:TGTTTT	6	Long Reads (vamos)	4-6bp	4	3.96296296296296	0.186111111111111
chr14:99274709:TCC	3	Long Reads (vamos)	2-3bp	28	27.6074074074074	7.19546710889994
chr14:99276108:AAG	3	Long Reads (vamos)	2-3bp	9	9.58196721311475	1.96430023032109
chr14:99285025:TTTTTGTTTTTCTTTTTCA	19	Long Reads (vamos)	16bp+	2	2.02247191011236	0.0222165474974464
chr14:99285320:ACCTTCTCTCCTGCTTGTCTGGGAGCT	27	Long Reads (vamos)	16bp+	4	3.83177570093458	0.197848703932287
chr14:99293559:TGATAGATACATACATACATACATAGGTAAATGAT	35	Long Reads (vamos)	16bp+	5	4.56190476190476	0.248534798534799
chr14:99296083:GTTT	4	Long Reads (vamos)	4-6bp	11	11.0573770491803	0.732217856658989
chr14:99302562:ATATTGTATTGTGGGTTTATAATGAATATAG	31	Long Reads (vamos)	16bp+	3	2.97959183673469	0.0408163265306122
chr14:99312128:GGAGGTCTACCCCTGGCTC	19	Long Reads (vamos)	16bp+	2	1.98958333333333	0.0104166666666667
chr14:99321359:TGCACTCACACCCAGACACCCACGCACCCA	30	Long Reads (vamos)	16bp+	5	4.87931034482759	0.124437781109445
chr14:99323779:AGGGACCAAGCCGGGCCA	18	Long Reads (vamos)	16bp+	2	1.95652173913043	0.042044911610129
chr14:99332190:CACACACAAGCACACACACATGCCCGCACATGCCAGCACACA	42	Long Reads (vamos)	16bp+	31	31.5289855072464	3.36046757643076
chr14:99338434:ATGCATGCATGCATGTGTGTGTGCAAGTGTGTGC	34	Long Reads (vamos)	16bp+	3	2.88181818181818	0.123519599666389
chr14:99343749:TGG	3	Long Reads (vamos)	2-3bp	22	22.3283582089552	15.169565705308
chr14:99347860:GGTCAGGGAGAGGGCGAGTGAGTGACCGTCTACAC	35	Long Reads (vamos)	16bp+	25	24.9710144927536	1.8239712260658
chr14:99364969:TTTTTG	6	Long Reads (vamos)	4-6bp	9	8.83703703703704	0.615035931453842
chr14:99367811:TTG	3	Long Reads (vamos)	2-3bp	11	10.9351851851852	0.621928002769124
chr14:99369640:ATATTATTATTATACCTA	18	Long Reads (vamos)	16bp+	2	2	0
chr14:99378609:AAAAC	5	Long Reads (vamos)	4-6bp	6	5.8	0.419354838709677
chr14:99379217:TTTTCTTTTCTT	12	Long Reads (vamos)	7-15bp	4	4.30147058823529	0.938071895424837
chr14:99382412:TGCGGATGGAAAGCTGAGAAAGG	23	Long Reads (vamos)	16bp+	2	2	0
chr14:99388804:AAAAGAAAAAAAAG	14	Long Reads (vamos)	7-15bp	2	2.19083969465649	0.21714621256606
chr14:99395743:CACTGCCTGGGAGA	14	Long Reads (vamos)	7-15bp	3	2.98837209302326	0.0116279069767442
chr14:99415247:TTAAACTGTAGAA	13	Long Reads (vamos)	7-15bp	2	1.98571428571429	0.0142857142857143
chr14:99415378:AATGCTAAATCTAAA	15	Long Reads (vamos)	7-15bp	2	2	0
chr14:99419773:CAAAAAAAAAAA	12	Long Reads (vamos)	7-15bp	2	1.9646017699115	0.141592920353982
chr14:99434362:AGAATGAGAAGAGCGCTTACCCCTGACACGGGCGGGGCACTGACGGGGAAAAGACAGTGGGGAGTTTT	68	Long Reads (vamos)	16bp+	2	2	0
chr14:99439686:TATATGTATTTATATTTTTATACATATAAA	30	Long Reads (vamos)	16bp+	3	3.09	0.0827272727272727
chr14:99439982:GGGTTTCACCATGTT	15	Long Reads (vamos)	7-15bp	2	2	0
chr14:99449284:TGGTGAGAAACAGGACATTTG	21	Long Reads (vamos)	16bp+	2	2	0
chr14:99455033:TAATTCCAAATTATAT	16	Long Reads (vamos)	16bp+	2	1.9625	0.0365506329113924
chr14:99463959:AAGTTAATAGTAA	13	Long Reads (vamos)	7-15bp	2	1.97142857142857	0.0281573498964803
chr14:99474329:TAAATAAATAAA	12	Long Reads (vamos)	7-15bp	2	1.9875	0.0125
chr14:99474486:AAAATTTAATCTTGAT	16	Long Reads (vamos)	16bp+	2	2	0
chr14:99480802:GGCGGTGGC	9	Long Reads (vamos)	7-15bp	3	3.03296703296703	0.0766788766788767
chr14:99490558:TTTCCATCCTGTT	13	Long Reads (vamos)	7-15bp	2	2.0125	0.0125
chr14:99495033:AGAAAGAAAAGGAAGCATGGGCAGTGCTGAGATGGATTCCACAGGACTGTGCT	53	Long Reads (vamos)	16bp+	2	1.98684210526316	0.0131578947368421
chr14:99502894:CAGCAACCAGCCCAGCAG	18	Long Reads (vamos)	16bp+	2	1.95	0.0481012658227848
chr14:99504296:TCGGTTCTTAGTTCCAT	17	Long Reads (vamos)	16bp+	3	2.98684210526316	0.0131578947368421
chr14:99509490:CACACGCAGCACGCACA	17	Long Reads (vamos)	16bp+	4	3.90740740740741	0.196953963309104
chr14:99520402:CCCACTCCTGGGGGCCTGCCCGCCGACCAGCCCTGATCATGGCCCCTGAACCTCAGTT	58	Long Reads (vamos)	16bp+	3	2.7156862745098	0.304503979809746
chr14:99526537:GCAAGGCCACGGCCCAGTGACCACCCCGTCCCCAAGACCTGGCGACCTCCCTCCAGGAAGAGGAAGTGGGG	71	Long Reads (vamos)	16bp+	2	2	0
chr14:99529376:TTTTGTTT	8	Long Reads (vamos)	7-15bp	5	5.1047619047619	0.113919413919414
chr14:99541864:GACACATGGT	10	Long Reads (vamos)	7-15bp	3	2.65346534653465	0.248712871287129
chr14:99545187:CTCCCACACATCAGCTGCCTGCCT	24	Long Reads (vamos)	16bp+	2	2	0
chr14:99547842:ACACACACACACACATATAT	20	Long Reads (vamos)	16bp+	4	3.99099099099099	0.00900900900900901
chr14:99551336:GAGGTGAGTGTGCAGGTGGGTGA	23	Long Reads (vamos)	16bp+	18	17.5970149253731	0.603299293008641
chr14:99554192:GGACTGTGGCCATCCCAGCACACGAGCTCCCCCATGGCACTGTGCTTCTAACCAAGCCCG	60	Long Reads (vamos)	16bp+	2	2	0
chr14:99562833:CATATGCACACACACACAC	19	Long Reads (vamos)	16bp+	3	2.92660550458716	0.0686374447842338
chr14:99571345:TAA	3	Long Reads (vamos)	2-3bp	8	8.24166666666667	1.68060224089636
chr14:99577648:CCCATACAGCCCATCCTGTATCCATCGGTGTGTTTGTGTGTGTGAGTGTACACCTCTCCACG	62	Long Reads (vamos)	16bp+	12	11.9852941176471	0.577559912854031
chr14:99580468:GGGGATGGGGGGAACTGGAGGC	22	Long Reads (vamos)	16bp+	2	1.98571428571429	0.0142857142857143
chr14:99583243:CCTGTTATCCCAGCACTTTGGGAGGCCGAGGCGGGCGGATCACAAGGTCAGAAGTTTGAGATCAGCCTGGCCAATACGGTAAAACCACGTCTCTACTAAAAAAATACAAAACATTAGCCGGGCATGGTGACAGACGCCTGTAGTCCCACCTACTCAGGAGGCTAAGGCAGAAGAATCACTTGAACCTGGGAGGCAGAGGTTGCAGTGAGCCGAGATCGCGTCACTGCGCTCCAGCCTGGGTGACAAAGCAAGGCTCTGTCTTAAAAAAAAAAAAAAAAAAAA	282	Long Reads (vamos)	16bp+	2	1.99047619047619	0.00952380952380952
chr14:99589095:TCAACAGAGTAAGCCCTGAGGACAGCAGGCAGGGGTGAGCACAGAGCCACGGCCCAGA	58	Long Reads (vamos)	16bp+	3	3	0
chr14:99589371:TGTGGAGCTTCCCGACCACGAACGTGCATTCGGT	34	Long Reads (vamos)	16bp+	3	3	0
chr14:99595229:TTTGGTTTTGGTTTTGG	17	Long Reads (vamos)	16bp+	3	3.73214285714286	1.17084942084942
chr14:99615574:AAAAGAAAGAAGGAAGGAAAGAAAGA	26	Long Reads (vamos)	16bp+	6	5.94354838709677	0.216299501704694
chr14:99621691:TTCTT	5	Long Reads (vamos)	4-6bp	8	8.39097744360902	5.34597858282069
chr14:99627087:CCCATCCATCCATCCATCCATCCATCCATCCATCCACTCACCCACCTACCTACCCATTCATCTATCCACCTATCTGTTCATCTATTCATCCATCTACTCTTCCATCTT	108	Long Reads (vamos)	16bp+	3	3.03960396039604	0.0384158415841584
chr14:99628581:AAAAAAAGAAAAAAAAAG	18	Long Reads (vamos)	16bp+	2	2	0.114754098360656
chr14:99631048:TTTC	4	Long Reads (vamos)	4-6bp	19	19.4705882352941	10.1769063180828
chr14:99635649:TCAT	4	Long Reads (vamos)	4-6bp	6	6.10843373493976	0.171025565677344
chr14:99636980:GAAA	4	Long Reads (vamos)	4-6bp	70	70.8102189781022	19.0372477458137
chr14:99638977:TTCACTCATTCACTCATTCATCCT	24	Long Reads (vamos)	16bp+	2	2	0
chr14:99639650:TTGTTTTTTTGT	12	Long Reads (vamos)	7-15bp	2	2	0
chr14:99641402:TTTCTTTCTT	10	Long Reads (vamos)	7-15bp	3	3.51968503937008	0.426196725409324
chr14:99644334:TGGGTGGTTTTGGTGCCATGAGATTCTGGGGTAGGTAAGACAGCGTGTGTGCGTCTGTATGTG	63	Long Reads (vamos)	16bp+	2	2	0
chr14:99646776:AATAT	5	Long Reads (vamos)	4-6bp	16	16.780303030303	7.97426555632662
chr14:99654188:AAAAAGAAAAA	11	Long Reads (vamos)	7-15bp	3	3.22	0.496565656565657
chr14:99656777:AAAG	4	Long Reads (vamos)	4-6bp	21	19.6204379562044	16.8548733361958
chr14:99660125:CACGCCAGCCCTGCTGTGGG	20	Long Reads (vamos)	16bp+	2	1.76470588235294	0.182072829131653
chr14:99660444:ACTGGCTCCTTGG	13	Long Reads (vamos)	7-15bp	2	1.98989898989899	0.0101010101010101
chr14:99661378:AGAAAGAAAGAGAG	14	Long Reads (vamos)	7-15bp	3	3.20833333333333	0.419298245614035
chr14:99661421:GAAG	4	Long Reads (vamos)	4-6bp	8	8.89516129032258	3.75314712824548
chr14:99673548:GGGTGGTGCACTGAGGGGGGTGCACCTGGA	30	Long Reads (vamos)	16bp+	14	14.021897810219	2.60981107771576
chr14:99677065:AGGGTCTCCTAGCCACTAGTAT	22	Long Reads (vamos)	16bp+	2	2	0
chr14:99695604:TTA	3	Long Reads (vamos)	2-3bp	15	14.6511627906977	2.85392441860465
chr14:99697226:GCTCTTTCCATGCATAGCTTCTCCCTGGTACTTTGTCCT	39	Long Reads (vamos)	16bp+	4	3.99122807017544	0.0087719298245614
chr14:99708165:GCATCAGCCAGGGGCCTGAGGAATGGTCTACCATGAGTGCTGCCACCAGCGCCTGCCACTGAGAGGGCCTGAGGAGAGGCCTGCCCCGCTTGCCGACACTGGCCCCCACAT	111	Long Reads (vamos)	16bp+	4	3.96590909090909	0.033307210031348
chr14:99711008:TGGAAATTAAACAATATAC	19	Long Reads (vamos)	16bp+	2	1.96052631578947	0.0384210526315789
chr14:99713717:AAAATACAAAAATTAGCC	18	Long Reads (vamos)	16bp+	2	1.98630136986301	0.0136986301369863
chr14:99713894:TGTGACTATATTAAA	15	Long Reads (vamos)	7-15bp	2	2	0
chr14:99731241:CCAGACCTCACCCTGGGCT	19	Long Reads (vamos)	16bp+	3	3.03809523809524	0.0562271062271062
chr14:99735994:CTGCCACCTCCAGCCCTGCCAGCGACCC	28	Long Reads (vamos)	16bp+	2	2	0
chr14:99738773:GGCAGCAGATGGGCATCCCA	20	Long Reads (vamos)	16bp+	2	2	0
chr14:99748198:AGCCCCTGCCCGCAGCCCCAGG	22	Long Reads (vamos)	16bp+	2	2	0
chr14:99753162:CCCCGCCGCCCCCCCCC	17	Long Reads (vamos)	16bp+	4	4.28148148148148	0.412714206744058
chr14:99770377:TCTA	4	Long Reads (vamos)	4-6bp	9	9.4	2.96470588235294
chr14:99771817:AACAAACAAACAACAA	16	Long Reads (vamos)	16bp+	2	2.05263157894737	0.0503919372900336
chr14:99781172:TCTAATTCTTTCC	13	Long Reads (vamos)	7-15bp	2	2	0
chr14:99785038:TTCTTTTTTTT	11	Long Reads (vamos)	7-15bp	3	2.85849056603774	0.294070080862534
chr14:99797958:AAGCTAGAAAGGCTGTTCA	19	Long Reads (vamos)	16bp+	2	1.98850574712644	0.0114942528735632
chr14:99815901:AATCTGACAGGGGTAAG	17	Long Reads (vamos)	16bp+	2	2	0
chr14:99824369:GGAAATGCAAATCAAAATCACAATAATACAGCATGGATCCCTGCATACACATACTGTGTACACACATATATATGTCAGTAATTGGCCTC	89	Long Reads (vamos)	16bp+	2	2.05263157894737	0.0505263157894737
chr14:99826708:AAAAAAAAAC	10	Long Reads (vamos)	7-15bp	3	3.03149606299213	0.205349331333583
chr14:99846049:AAAAGAAAAAGAAAAAAG	18	Long Reads (vamos)	16bp+	2	2.04347826086957	0.0945842868039664
chr14:99853359:GGAGGGGCATGCCCACG	17	Long Reads (vamos)	16bp+	4	3.99082568807339	0.00917431192660551
chr14:99865038:ATTTATTGTGTACCTTCTTTCTTACT	26	Long Reads (vamos)	16bp+	2	2	0
chr14:99887047:GACTGCACTGCTGTCTGTTGGT	22	Long Reads (vamos)	16bp+	2	2	0
chr14:99905994:CAGTATTGTCCCTTCTGTGGTCTCCAGAAAGATGTCACTGGACCCCACCACTTACCCAAAGTCAGCGTTTGGGTTGGGGGTTTCCT	86	Long Reads (vamos)	16bp+	2	2	0
chr14:99907161:CTCAGCCAGGCACAGTGG	18	Long Reads (vamos)	16bp+	2	2	0
chr14:99910174:GTTGTATGGATTAAATATAT	20	Long Reads (vamos)	16bp+	2	2	0
chr14:99911878:TTTTTCTT	8	Long Reads (vamos)	7-15bp	5	4.73722627737226	0.356912838127952
chr14:99913164:TAT	3	Long Reads (vamos)	2-3bp	11	11.3770491803279	1.80707221243734
chr14:99916908:ATCTCTTTCATGG	13	Long Reads (vamos)	7-15bp	2	2.01428571428571	0.0142857142857143
chr14:99919966:TTTATCC	7	Long Reads (vamos)	7-15bp	5	5	0.0204081632653061
chr14:99927753:GTG	3	Long Reads (vamos)	2-3bp	324	342.788321167883	27511.9328037784
chr14:99936614:GGATGTGGCCGAAGTGGGTGGGTCCGG	27	Long Reads (vamos)	16bp+	2	1.97368421052632	0.0259649122807018
chr14:99938532:CCCGACAATGGTCAGAAGAGGGCGTCCCCCACCCACCCATTCTCCAGGCCCACCTGGGCTCA	62	Long Reads (vamos)	16bp+	2	2	0
chr14:99941647:TTTGCAGATGAGACTGTAG	19	Long Reads (vamos)	16bp+	2	2.175	0.14620253164557
chr14:99948465:AAAG	4	Long Reads (vamos)	4-6bp	10	9.6	1.11007751937984
chr14:99948547:GGCACGGTGGCTCACGCCTGTAATCCCAGCACTTTGGTAGGCCAAGGCAGGTAGATCACGAGGTCAGGAGTTCGAGACCAGTCTGGCCAATATGGTGAAACCCCATCTCTACTAAAAATACAAAACTTAGC	131	Long Reads (vamos)	16bp+	2	2.01333333333333	0.0133333333333333
chr14:99949248:CCACCCCCGTGATCCAGCCACCTCCCGTCAGGCC	34	Long Reads (vamos)	16bp+	4	4.325	1.14558823529412
chr14:99951953:TGGTGATGATGATGGTGGTGGTGG	24	Long Reads (vamos)	16bp+	2	2	0
chr14:99952120:ATGATGGTGATAGTGATGGTGATGATGATGAGGATGATTGTGATGCTGACATG	53	Long Reads (vamos)	16bp+	8	7.7421875	0.19285187007874
chr14:99953002:ATGGTGGTG	9	Long Reads (vamos)	7-15bp	118	109.266666666667	4161.01791044776
chr14:99959273:CTTT	4	Long Reads (vamos)	4-6bp	36	36.6058394160584	16.3729068269644
chr14:99975016:CCTTGG	6	Long Reads (vamos)	4-6bp	5	4.65811965811966	0.554524020041261
chr14:99976180:TTTA	4	Long Reads (vamos)	4-6bp	11	10.4188034188034	2.03860890067787
chr14:99977822:CGGTGGTTCATGCCTGTAATGTCAGCACTTTGGGAGGCCAAGGCAGGCAGATCACCTGAGGTCAGGAGTTTGAGACCAGCCTGGCCAGCATGGCAAAACCCCCATCTCTACTAAAAATACAACAGTTAGCCAGGCGTGCTGGTGGGCGACTGTAATCCCAGCTACTCAGGAGGCTGAGGCAGGAGAATCACTTGAACTCGGAAGGCAGAGGTTACAGTAAGCTGAGATCTTGCCATTGTACTCCATCTTGGGTGACAGAGCGAGACTCTGTCTCAAAAAAAAAAAAAAAAAGTCAGCAGGGTG	303	Long Reads (vamos)	16bp+	2	2	0
chr14:99979869:AAAT	4	Long Reads (vamos)	4-6bp	10	10.1913043478261	0.577116704805492
chr14:99982265:CTAAATATTCTTTGAAAACAG	21	Long Reads (vamos)	16bp+	2	2	0
chr14:99999028:ATAATTTATAAATTATA	17	Long Reads (vamos)	16bp+	2	1.96739130434783	0.0758480649784998
chr15:100000241:CATTTCTCCTAGTT	14	Long Reads (vamos)	7-15bp	2	1.98571428571429	0.0142857142857143
chr15:100004786:ATTTTTGAAGTTTTAGTAGAGATGGAGTTTTGGCATGTATGCCAGGCTGGTCTTGAACTCCTGGCATCAAGTGATCTGCCTGCCTCGGCCTCCCAAAGTGCTGGGATTACAGGCATGAGC	120	Long Reads (vamos)	16bp+	2	2	0
chr15:100005414:CTTTTCCAGCTCCACGCTGCCCCACTCCTT	30	Long Reads (vamos)	16bp+	2	2	0
chr15:100005949:CCAGCC	6	Long Reads (vamos)	4-6bp	5	4.84523809523809	0.22877223178428
chr15:100011256:AGGGAGGGAAGGAAAGGAGGGATGGGAGGG	30	Long Reads (vamos)	16bp+	19	21.4492753623188	96.5558023907754
chr15:100013963:AATTCTGCTGTGAATCTGTCTGGT	24	Long Reads (vamos)	16bp+	2	2	0
chr15:100024650:GCTTTACATTGTGAAG	16	Long Reads (vamos)	16bp+	2	2	0
chr15:100046579:ATTGTGAAGATTTCATGGACACTTATCACTTCCCCAATCAATACCCTTGTGATTTCCTATGCCTGTCTTTACTTTAATCTCT	82	Long Reads (vamos)	16bp+	2	2	0
chr15:100049618:CACCCTAAACACTGCACGGCCATGCCTTTGT	31	Long Reads (vamos)	16bp+	2	2	0
chr15:100058130:TATCCCGGCTCTAACACCCC	20	Long Reads (vamos)	16bp+	37	31.4160583941606	122.862387290683
chr15:100064628:TTTGGCCATTTCACTTGTATAGT	23	Long Reads (vamos)	16bp+	2	2	0
chr15:100066647:TCCTTCAACACTTGAAATACACTTTTCCACTGTCTTCCCTTATGATATTGAGAAGGCAGCCATCATTCTAAGTGTCGTTCCTTTCTAAGTGGCCCATCTGTCTCAGCAATAT	112	Long Reads (vamos)	16bp+	5	5.21505376344086	0.388031790556335
chr15:100083978:GTGCAGGACAGTGG	14	Long Reads (vamos)	7-15bp	2	2.0125	0.0378164556962025
chr15:100098507:ATGGTGACACGCACCT	16	Long Reads (vamos)	16bp+	2	1.95180722891566	0.0464296209227152
chr15:100099737:GATGGTATGA	10	Long Reads (vamos)	7-15bp	2	2.18604651162791	0.176744186046512
chr15:100102275:CCGACCGAAGGGGATCTACATTTGAGGG	28	Long Reads (vamos)	16bp+	10	10.5307692307692	4.00292188431723
chr15:100105436:CTGGGGATGGAGTGACAT	18	Long Reads (vamos)	16bp+	2	1.98717948717949	0.0128205128205128
chr15:100110167:TATATATATATTTATATACTGATATACATGTATATCAG	38	Long Reads (vamos)	16bp+	3	3.03252032520325	0.048114087698254
chr15:100116132:AAAAAAAAAAAA	12	Long Reads (vamos)	7-15bp	2	1.78	0.274343434343434
chr15:100137789:TGCCAACACCAACACCCACCCTTTCAC	27	Long Reads (vamos)	16bp+	7	6.90566037735849	0.105300988319856
chr15:100139982:TTTTTTATTTTTA	13	Long Reads (vamos)	7-15bp	2	2.12903225806452	0.113604488078541
chr15:100146301:ATTGTGAAGATTTCATGGACATTTATTAGTTCCCCAAATTAATACTTTTATAATTTCTTATGCCTGTCTTTACTGCAATCTCTAAACATAA	91	Long Reads (vamos)	16bp+	2	2	0
chr15:100149459:CCCCTGGTCACCTGCTCCGTCCTGATTCA	29	Long Reads (vamos)	16bp+	3	3	0
chr15:100162340:TGTATATATATGTGCACATATACACATGCG	30	Long Reads (vamos)	16bp+	25	26.4850746268657	55.1990236785995
chr15:100172468:GGTCACCTGCCCCATCCTGACTCATCCT	28	Long Reads (vamos)	16bp+	3	3.08235294117647	0.0764705882352941
chr15:100173761:ACACCAATATCAGGGGCCCACCTCAGACCAA	31	Long Reads (vamos)	16bp+	2	2	0
chr15:100175691:TCTCACCCTTCCTCAAA	17	Long Reads (vamos)	16bp+	2	2.01190476190476	0.0119047619047619
chr15:100178558:TTCTGTTGTTCTTTTAC	17	Long Reads (vamos)	16bp+	5	5	0.0631578947368421
chr15:100184262:AGACTGTGGAAAGCTCC	17	Long Reads (vamos)	16bp+	2	1.88311688311688	0.10457963089542
chr15:100190477:TTCCAGAGGCCACAGGTTGGG	21	Long Reads (vamos)	16bp+	2	2	0
chr15:100195520:CATTTTCA	8	Long Reads (vamos)	7-15bp	3	2.94520547945205	0.0525114155251142
chr15:100200781:GCACCTGCTCTCCCCCATGGCTGTCCCTCTGTCGAGCT	38	Long Reads (vamos)	16bp+	4	4	0
chr15:100203295:GGTGCGGTGGCTCATGCCTGTAATCCCAGCACTTTGGGAGGCTGAGCTGGGAGGATCGCCTGAGGTCAGGAGTTCAAGACCAGCCTGGCCAACATGGTGAAACCCTGTCTCTACTAAAAATACAAAATTGGTTG	134	Long Reads (vamos)	16bp+	2	2	0
chr15:100203704:AAACA	5	Long Reads (vamos)	4-6bp	7	6.71317829457364	0.440528100775194
chr15:100210688:GGGCGCAGTGGCTCACGCCTGTAATCCCAGCACCATGGGAGGCCAAGGTGGGTGGATCACTTGAGGTCAGGAGTTTGAGGCCAGCCCAGCCAGCATGGCTGAAACCCCGTCTCTACTAAAAATACAAAAATTGGCC	136	Long Reads (vamos)	16bp+	2	2	0
chr15:100211099:AAAT	4	Long Reads (vamos)	4-6bp	12	11.76	2.39354838709677
chr15:100214464:TGTAATTGTGGTAATTA	17	Long Reads (vamos)	16bp+	2	1.98795180722892	0.0120481927710843
chr15:100218853:AACACGCACACGTCCACCTG	20	Long Reads (vamos)	16bp+	4	3.75700934579439	0.185681537647681
chr15:100223676:ACATATAGTGTATATATACACATGTATGTGTATAT	35	Long Reads (vamos)	16bp+	2	2	0
chr15:100223787:TGTGTGGGTGTATATATA	18	Long Reads (vamos)	16bp+	3	2.95555555555556	0.0429463171036205
chr15:100225427:CAGTCCTTACAGCAGTCACGGTCTCTGTGCCATT	34	Long Reads (vamos)	16bp+	23	23.089552238806	1.43552912131074
chr15:100243793:AAAAAAAAAAGAAAG	15	Long Reads (vamos)	7-15bp	2	2.27678571428571	0.201978764478764
chr15:100246867:TTTA	4	Long Reads (vamos)	4-6bp	9	8.7265625	1.28684793307087
chr15:100247883:CCCACACGCTCTTCCTCACA	20	Long Reads (vamos)	16bp+	2	2	0
chr15:100251640:CAGAACCCGGGAGC	14	Long Reads (vamos)	7-15bp	2	2.01204819277108	0.0120481927710843
chr15:100252281:CATT	4	Long Reads (vamos)	4-6bp	9	8.98901098901099	0.233211233211233
chr15:100253340:AGGGGAAGGTAGAGGGGG	18	Long Reads (vamos)	16bp+	14	14.5072463768116	4.29556754469481
chr15:100260613:CAAAAAA	7	Long Reads (vamos)	7-15bp	5	4.72992700729927	0.433877200515243
chr15:100270108:AGCCATTTCTTCTGTGACTCTGG	23	Long Reads (vamos)	16bp+	4	3.93805309734513	0.165771175726928
chr15:100276005:GGTGGGAGGGAGTGGGTGCCTGGTGGGAG	29	Long Reads (vamos)	16bp+	19	24.6470588235294	197.489324618736
chr15:100277685:AACACTGAACTATTTCTGAGAGCTGAGCACCATCAAAAGTT	41	Long Reads (vamos)	16bp+	2	2	0
chr15:100284104:AAAC	4	Long Reads (vamos)	4-6bp	8	7.89147286821705	0.50375484496124
chr15:100292007:GAGACGCTCAGCCCGTGGGGAGTCACGA	28	Long Reads (vamos)	16bp+	22	21.984962406015	1.84825700615174
chr15:100303093:TATATATAAAATATATAATATATATTATAAATATATATTTATATT	45	Long Reads (vamos)	16bp+	3	3	0
chr15:100313716:CACCCCAAACGTCACCATGAAGAAACGTCAGACAAAAC	38	Long Reads (vamos)	16bp+	10	9.21428571428571	1.38571428571429
chr15:100325661:TCTCTCTCGTTCCCT	15	Long Reads (vamos)	7-15bp	2	2.01904761904762	0.0573260073260073
chr15:100334526:GATCCTCCCGTCCTGCCTCTGACTCTCCGGCGGGCACACACCTCTTTC	48	Long Reads (vamos)	16bp+	2	2	0
chr15:100337440:GGATCCCCGACCTTCTCACAGTCCTTCAAGGTGGCCTGGAACGT	44	Long Reads (vamos)	16bp+	2	2	0
chr15:100339564:CCACATTCCCCGCCCCAGGT	20	Long Reads (vamos)	16bp+	5	4.41739130434783	0.947063310450038
chr15:100343145:AAAAC	5	Long Reads (vamos)	4-6bp	7	7.07575757575758	0.253758963682628
chr15:100359166:AGAGAGAGAC	10	Long Reads (vamos)	7-15bp	4	4.0327868852459	0.329494648421623
chr15:100361559:AAAC	4	Long Reads (vamos)	4-6bp	6	5.91860465116279	0.640355677154583
chr15:100371288:AAAATAAATAAATAAATA	18	Long Reads (vamos)	16bp+	2	2.4018691588785	0.242637982719097
chr15:100374101:CTCCCTCCCTCCCTCTCT	18	Long Reads (vamos)	16bp+	6	5.80882352941176	0.39281045751634
chr15:100382494:CTGGAGTCAGAGGCTGC	17	Long Reads (vamos)	16bp+	2	2	0
chr15:100384331:GGGGCGGGTGTCGGGGCTTCCATTCCAGGGTCAAGTGAGAAACCTTCAGCCATC	54	Long Reads (vamos)	16bp+	3	2.95689655172414	0.0416041979010495
chr15:100392540:ATACATTTCTAAGGATT	17	Long Reads (vamos)	16bp+	2	2	0
chr15:100397461:AGGAG	5	Long Reads (vamos)	4-6bp	5	5.07339449541284	0.679748555895345
chr15:100402798:CCTCTT	6	Long Reads (vamos)	4-6bp	5	4.96039603960396	0.218415841584158
chr15:100413510:ACTAT	5	Long Reads (vamos)	4-6bp	9	7.82758620689655	6.56131934032983
chr15:100432714:GTACGTTCGAAAGAATTGTATGTATTTAGCCTGCAGAAACAGAGTCAC	48	Long Reads (vamos)	16bp+	2	2	0
chr15:100441094:ACCCTGACCTCTTATCTCTGTGCCTCAATCTCTTATTTCTGC	42	Long Reads (vamos)	16bp+	8	8.00970873786408	0.00970873786407767
chr15:100451705:CAAAAAAAACAAAAAA	16	Long Reads (vamos)	16bp+	3	2.96078431372549	0.0578528441079402
chr15:100452320:AAACTTTGAAAACTGTATGAATACATGGAAA	31	Long Reads (vamos)	16bp+	2	2	0
chr15:100466724:CTCT	4	Long Reads (vamos)	4-6bp	37	36.8970588235294	19.3671023965142
chr15:100467745:TATA	4	Long Reads (vamos)	4-6bp	29	27.0220588235294	46.0958061002179
chr15:100502243:AAAG	4	Long Reads (vamos)	4-6bp	13	12.6204379562044	2.45781451266638
chr15:100511432:CATCATAAGTCCATTGGGAGCCTGGGTTTCCATTAACAGTCTGTTACATGCCCTAGAGAGGAG	63	Long Reads (vamos)	16bp+	4	5.03883495145631	6.95926137445269
chr15:100518254:AGAGACAGAGAGAGACACACACAGAG	26	Long Reads (vamos)	16bp+	4	3.96694214876033	0.0322314049586777
chr15:100522774:TGAACATTCT	10	Long Reads (vamos)	7-15bp	3	2.9875	0.0378164556962025
chr15:100531085:AAAAAAC	7	Long Reads (vamos)	7-15bp	4	3.89344262295082	0.261278959490584
chr15:100531371:GAGTGAGGAACTCGGAGGGTTTGCTGGTGAAGACTTTGTGGGAGCTGTGG	50	Long Reads (vamos)	16bp+	2	2	0
chr15:100533479:TTCTT	5	Long Reads (vamos)	4-6bp	9	9.05384615384615	0.655992844364937
chr15:100535504:CATATGTGCACGGGAAGTGGGGACATCCCTGTGCT	35	Long Reads (vamos)	16bp+	18	18.6148148148148	1.70127142067441
chr15:100543482:CTTC	4	Long Reads (vamos)	4-6bp	12	11.6666666666667	1.0941475826972
chr15:100544342:CTCTCGGCCTTGACCTCCGCGGGGACACGGGCCCT	35	Long Reads (vamos)	16bp+	7	7.02985074626866	16.8111323083829
chr15:100552406:TTCATTCCACCT	12	Long Reads (vamos)	7-15bp	2	1.98571428571429	0.0142857142857143
chr15:100554292:ACGGGCGGATGACTTCCTTCCAGACGCAGATGAGGG	36	Long Reads (vamos)	16bp+	126	115.94776119403	2646.69649870946
chr15:100565277:AAT	3	Long Reads (vamos)	2-3bp	9.5	9.6864406779661	1.51622482978415
chr15:100573040:AATAACAACAAACAAT	16	Long Reads (vamos)	16bp+	2	1.96153846153846	0.0374625374625375
chr15:100582079:CTTACACTGGGTCTTCCATCTACACTATGGCCCACTAGCCTAGTCTTGGT	50	Long Reads (vamos)	16bp+	25	23.6277372262774	7.98540145985401
chr15:100583762:TCCCTATTGCAACTGCCTGAACAAAATCTCCTTAATTGCCTGATATATTGTCTGTCACACATCAGAAATTAGTCTTCATGTTCCATCTCAAAGTCTAATTCCATTGCACTTACTTTATATTTTAGTTATAACATTTCTTTTCTAACTACTGTCACTATAAAACAGAATATTTTGTTTTAATTACTATCACATGCTCAACTCTTTTAGTAAAAATTTCAGCAACAAATGGAATTACTTTTATTTA	244	Long Reads (vamos)	16bp+	2	2	0
chr15:100594181:TGTATTATTTTTATTAT	17	Long Reads (vamos)	16bp+	3	2.6530612244898	0.228908058068588
chr15:100611903:TGATCCCCTGGGCTCAGGTGATCCTCCCACCTCAGCCTCCTGAGTTGCTGGGAC	54	Long Reads (vamos)	16bp+	2	2	0
chr15:100620512:ATGGGATGCATATAATAGCACATCTGTACAAACCCTGGTAGTCTTT	46	Long Reads (vamos)	16bp+	3	2.31372549019608	0.910502814987381
chr15:100623607:AAAGAAAACTCTTAATACGGTGTTGGTGGGACTGTCAATTAGTATAACCACTGTGGAAAACTGGACATTTCTCAAATAAACTAAAAATAGAAATACTATGTAATCCAGCAGTC	113	Long Reads (vamos)	16bp+	2	2	0
chr15:100626621:TCTCTCTCTGTCTCTC	16	Long Reads (vamos)	16bp+	2	2.30208333333333	0.213048245614035
chr15:100633583:AAGG	4	Long Reads (vamos)	4-6bp	31	31.0735294117647	4.79455337690632
chr15:100649006:ATGACATAAATCCAGTACCTCTGCTT	26	Long Reads (vamos)	16bp+	2	2	0
chr15:100658137:TGTGTGTGTGTGTGTGTGTGTGTATGTTCAT	31	Long Reads (vamos)	16bp+	5	5.19259259259259	1.6342730790492
chr15:100660197:GCCATCCCTGGGGTGTGGAATTACGGT	27	Long Reads (vamos)	16bp+	3	3.71052631578947	0.986259897531439
chr15:100660793:GTGAGGTGTGTGCTGTTGGTCTGTGGACCCAACTTAGAACCACTGTGTGAGGGTATTTGGACT	63	Long Reads (vamos)	16bp+	2	1.82142857142857	0.148450946643718
chr15:100670144:TTTA	4	Long Reads (vamos)	4-6bp	10	10.6515151515152	0.946333564654175
chr15:100678897:TGCAGAACAGCAAATAT	17	Long Reads (vamos)	16bp+	2	1.9873417721519	0.0126582278481013
chr15:100684010:GTTCAGGAATACATGTCCAGGTTT	24	Long Reads (vamos)	16bp+	2	1.98591549295775	0.0140845070422535
chr15:100697582:AAAAAGTGAGTGTAGCAA	18	Long Reads (vamos)	16bp+	2	1.97115384615385	0.0282860343539955
chr15:100698956:ATGACATATATATAT	15	Long Reads (vamos)	7-15bp	2	2.10714285714286	0.31368330464716
chr15:100706320:TGCTCACCCTGTCCATGCGCTACCAA	26	Long Reads (vamos)	16bp+	17	16.437037037037	4.77025981205086
chr15:100710101:GGTGATAGTGGTGGAAGAGAAGCTAGAGGCGAAGATGAGGCAGTGGA	47	Long Reads (vamos)	16bp+	2	2.26	0.194343434343434
chr15:100710308:GTGGAGGTGGAG	12	Long Reads (vamos)	7-15bp	79	74.8455882352941	2861.93894335512
chr15:100719053:GGTCAGTCATGGGGGTGTAGTACTCACAGTGCCAGGGTGGGCA	43	Long Reads (vamos)	16bp+	21	28.1102941176471	221.343300653595
chr15:100724974:CAAAAACAAA	10	Long Reads (vamos)	7-15bp	4	3.91129032258065	0.146538158929976
chr15:100735636:TACAAAATGCAAAA	14	Long Reads (vamos)	7-15bp	3	2.98989898989899	0.0305091733663162
chr15:100745177:TTATATCATTGACATTCAACATTATTATTGATATCATTGGATTC	44	Long Reads (vamos)	16bp+	2	2.04444444444444	0.177777777777778
chr15:100751512:TGTGTGTGTGTG	12	Long Reads (vamos)	7-15bp	2	1.93636363636364	0.0601334445371143
chr15:100753160:TTTAAAAATGATGC	14	Long Reads (vamos)	7-15bp	2	2	0
chr15:100767346:CCTTTCTCCTTCCCTC	16	Long Reads (vamos)	16bp+	4	3.5952380952381	0.274857142857143
chr15:100767850:CCCAGGGTGGTGGTTTTGGT	20	Long Reads (vamos)	16bp+	23	23.2043795620438	1.47262773722628
chr15:100773507:TTTTTTTATTTATTTATTTTT	21	Long Reads (vamos)	16bp+	8	7.63432835820895	2.72994052294916
chr15:100774113:GGCAGCCGGGCGGAGGGGCTCCTCACTTCTCAGACGGGGGCGGTTGCCGGGCAGAGACGCTCCTCACCTCCCAGACGGGGCGGCGGGACAGAGGCGCTCCTCACATCCCAGATGGGGCGGCGGGGCAGAGGCGCTCCCCACATCTCAGACGATG	154	Long Reads (vamos)	16bp+	6	5.92307692307692	0.560683760683761
chr15:100781920:GGGCTGCAAGGAGGGACAGGCAGGACTC	28	Long Reads (vamos)	16bp+	4	4.55769230769231	0.617998506348021
chr15:100784769:GAAGAGAGAAAACAATG	17	Long Reads (vamos)	16bp+	2	2	0
chr15:100789525:CTGCCCTCAGTGT	13	Long Reads (vamos)	7-15bp	3	2.72043010752688	0.22533894343151
chr15:100806655:GAGAAAGAGA	10	Long Reads (vamos)	7-15bp	3	2.89189189189189	0.0972972972972973
chr15:100809434:TTGATTCCTGGACCT	15	Long Reads (vamos)	7-15bp	2	2	0
chr15:100821911:TTGTTTGTTCTCTGTG	16	Long Reads (vamos)	16bp+	2	2.01282051282051	0.0128205128205128
chr15:100824441:CCTTCCTCATCCACTCA	17	Long Reads (vamos)	16bp+	2	2.01351351351351	0.0135135135135135
chr15:100836174:ATAAAATAAAAGTAATTACTATAAA	25	Long Reads (vamos)	16bp+	2	2	0
chr15:100839610:AGAAAACAAAAGAAA	15	Long Reads (vamos)	7-15bp	3	3.33070866141732	0.477065366829146
chr15:100840379:AAAAGAGCAATAATTT	16	Long Reads (vamos)	16bp+	2	2	0
chr15:100848964:AAGAAAAAAAGAAA	14	Long Reads (vamos)	7-15bp	2	2	0.0810810810810811
chr15:100851729:CAAAA	5	Long Reads (vamos)	4-6bp	6	6.2089552238806	2.30187408820559
chr15:100864283:AAAGAAAAAAAAG	13	Long Reads (vamos)	7-15bp	2	2.02830188679245	0.0658580413297394
chr15:100871759:TTGTTAGATAC	11	Long Reads (vamos)	7-15bp	5	4.98	0.120808080808081
chr15:100873536:TAATATATAATACAATG	17	Long Reads (vamos)	16bp+	2	2.02380952380952	0.0235226620768789
chr15:100875653:TGTGCATG	8	Long Reads (vamos)	7-15bp	9	9.11764705882353	0.549019607843137
chr15:100879703:CCGCCCTCCCCTCTCCTCCCTCCCGCAGC	29	Long Reads (vamos)	16bp+	2	1.94186046511628	0.0554035567715458
chr15:100887243:CCCAAACTGCAGTCACGTCAAAAGATGACA	30	Long Reads (vamos)	16bp+	10	9.84615384615385	0.407161803713528
chr15:100888086:TTTTATTTATTTT	13	Long Reads (vamos)	7-15bp	2	1.98809523809524	0.0119047619047619
chr15:100888308:GGTCTCGAACTCCT	14	Long Reads (vamos)	7-15bp	2	2	0
chr15:100900236:AGTCCTCTAGAAAAAGGCAAGTGAAATGG	29	Long Reads (vamos)	16bp+	2	2	0
chr15:100904128:TTTGGAGTTTGGCCTGGTATAAAGTGTGAGGTATGGATCTGAGTTAGTATTTTTAAACTGGG	62	Long Reads (vamos)	16bp+	4	4	0
chr15:100908987:TGCAAACTCCTCAGTGTGTGAACCCACTGCAAACTCCTCCGTGTGTGTAAACCCACTGCAAACCCTCCACGTGTGCATGTAAACCCACTGCAAACCCCTCCGTGTGTGTGCAAACCCACTGCAAACCCCTCCACATGTGTGTGCAAACTCCTCAGTGTGTGAACCCAC	168	Long Reads (vamos)	16bp+	4	3.48275862068966	0.32143928035982
chr15:100915279:GTTTTTT	7	Long Reads (vamos)	7-15bp	5	4.96323529411765	0.154193899782135
chr15:100926629:TTTT	4	Long Reads (vamos)	4-6bp	16	16.1777777777778	3.62487562189055
chr15:100937502:TTTA	4	Long Reads (vamos)	4-6bp	13	12.7286821705426	0.699249031007752
chr15:100941108:ATGTGTGTGTGTCTGTGTGTGTGTGTCTGTGTCTCTGTGTGTGTCTTTGTGTGTGTGTGTGTGTGCCT	68	Long Reads (vamos)	16bp+	7	7.34328358208955	0.302322971608125
chr15:100951964:AAT	3	Long Reads (vamos)	2-3bp	11	10.6046511627907	1.14716569767442
chr15:100956434:CTTTTTTTTTT	11	Long Reads (vamos)	7-15bp	5	4.75373134328358	1.26972281449893
chr15:100962794:ATATATATATACATAT	16	Long Reads (vamos)	16bp+	4	4.03759398496241	4.00615174299385
chr15:100968631:CCTTC	5	Long Reads (vamos)	4-6bp	40	40.0875912408759	8.33050665521683
chr15:100969485:TTTTTTTCAAGTT	13	Long Reads (vamos)	7-15bp	2	2	0.0363636363636364
chr15:100971333:AAAAAAAAAAAAAAG	15	Long Reads (vamos)	7-15bp	3	3.3969465648855	0.348913681738109
chr15:100980468:TGATGGAACAGG	12	Long Reads (vamos)	7-15bp	2	1.98571428571429	0.0142857142857143
chr15:100981988:CCCTGGCATCCTCAGTGCCCAGTCCCACCTGTCACACACAGTAGATCCTCAGTAGGTGTTGATGGGGGCACTCGCCAT	78	Long Reads (vamos)	16bp+	3	2.97402597402597	0.0256322624743677
chr15:100993327:ATATAGAT	8	Long Reads (vamos)	7-15bp	4	3.9622641509434	0.0557053009883199
chr15:100996901:GAGAAAAGAATAAGAAA	17	Long Reads (vamos)	16bp+	2	2	0
chr15:100998649:ATGGATGAATGGATAGAAGGATGGATAGATAGATGGGTGGGTAGACAGGTGGGTTGATGGTTACATGGTTGC	72	Long Reads (vamos)	16bp+	4	3.97872340425532	0.0210478151452757
chr15:101018106:TTGCAACACAAATTG	15	Long Reads (vamos)	7-15bp	2	1.98571428571429	0.0142857142857143
chr15:101031684:CCAAGAGACTGTACACTCC	19	Long Reads (vamos)	16bp+	2	1.97435897435897	0.0253080253080253
chr15:101043079:CAGGATCCAAATCCA	15	Long Reads (vamos)	7-15bp	2	2	0
chr15:101050438:CAAGCAGCTGTGGGACAGGCTGCCCGAGAGCCTCAGCCCCTGAACGCTGGAGGC	54	Long Reads (vamos)	16bp+	2	2	0
chr15:101052247:GAGCTGCCTCTCCT	14	Long Reads (vamos)	7-15bp	2	2	0
chr15:101052363:GAGCTCCCACCCAGAGCCTTGTTTACCTTCTTTGTCAAACGCTGACTCCTGTCTGTAGCCCTAGCGCT	68	Long Reads (vamos)	16bp+	2	1.81666666666667	0.150980392156863
chr15:101056409:TGGA	4	Long Reads (vamos)	4-6bp	10	10.0086206896552	0.339055472263868
chr15:101062087:AACATTTCCTCCTAGAGTGAGGAAAGCAAGGGCTCTGCCTAAAGCATGCTGTCTCACATGGGAAGAACAGTG	72	Long Reads (vamos)	16bp+	2	2	0
chr15:101066974:AGTACCCTACCT	12	Long Reads (vamos)	7-15bp	2	1.98571428571429	0.0142857142857143
chr15:101069879:ACACACATGCAC	12	Long Reads (vamos)	7-15bp	3	2.94897959183673	0.0901535872080791
chr15:101073548:ATCCCTTATTTCCACATCCCGACCTCGTATCTCTGCACC	39	Long Reads (vamos)	16bp+	4	3.60952380952381	0.24029304029304
chr15:101082231:CAACACACATACA	13	Long Reads (vamos)	7-15bp	4	3.8974358974359	0.127320954907162
chr15:101082497:ATGT	4	Long Reads (vamos)	4-6bp	12	12.4724409448819	1.17185351831021
chr15:101086138:CTCCGGCGCCTGCGCGGCTCTTCCCCAGCTCCCCCTGCAGCTACGTCACCTCCCACGGCCTC	62	Long Reads (vamos)	16bp+	6	7.0381679389313	4.05237815619495
chr15:101089357:TGTGTGTGCATGTGTGTGTACG	22	Long Reads (vamos)	16bp+	6	5.78409090909091	0.171238244514107
chr15:101094652:AACATATGATTGTTA	15	Long Reads (vamos)	7-15bp	2	2	0
chr15:101095752:AGACCCACAGCAAAGATCCCATCTACTGATGAAGCCA	37	Long Reads (vamos)	16bp+	21	22.6541353383459	11.637047163363
chr15:101098665:AAAT	4	Long Reads (vamos)	4-6bp	4	4.9	6.5781512605042
chr15:101100924:GACACAGGCTCCAGGGCAATGGTGACCCTCACGGCCTCACCTCACCAGGGAAGCTGTCA	59	Long Reads (vamos)	16bp+	2	2.04424778761062	1.20338179519595
chr15:101101790:TGTAAAACGCACCAATCAGCATTCTGTAGCCAGCAAGAGGATTGTAAAATGCACCAATCTGCACTC	66	Long Reads (vamos)	16bp+	2	2	0
chr15:101106718:GAGAGAGAGAGAGTGTGTGTGTGTGTGTGTGA	32	Long Reads (vamos)	16bp+	2	2.29032258064516	0.581694204038815
chr15:101119518:TTTTTTTG	8	Long Reads (vamos)	7-15bp	6	6.20300751879699	0.75393028024607
chr15:101122001:GCCCAAGACTTCCCAAAACAGCTTTTCCCATCCAGACGCTGGGGTGCAGG	50	Long Reads (vamos)	16bp+	7	5.11320754716981	9.18706199460916
chr15:101122193:AAGACACAGAGACACAGAGAGAGGA	25	Long Reads (vamos)	16bp+	3	3.01010101010101	0.0305091733663162
chr15:101126816:TTCTCAGGGCACAGTCCC	18	Long Reads (vamos)	16bp+	2	2	0
chr15:101130503:AGGGGCTGGGCAAGGGAAGAGCGGCATGGGGAGTTAGTATTTAATGCGTACAGAGTTTTGATTTCATAGGATGAGAGTTCTGTGG	85	Long Reads (vamos)	16bp+	7	9.91666666666667	91.2678117048346
chr15:101137393:TACGAGGACAGACCAAGCCACGCGCACACCCCGCACTCTGCTCCTGCCTCACCACCCTAACAGTGTGGGCAGGGCCTTTCCTGTTCTGCCA	91	Long Reads (vamos)	16bp+	2	1.98611111111111	0.0138888888888889
chr15:101142119:ATCCACCCACCTATCC	16	Long Reads (vamos)	16bp+	4	4.07207207207207	0.0674856674856675
chr15:101142362:ACCCAACCACCTATTCACCCTCCCATCC	28	Long Reads (vamos)	16bp+	5	5	0
chr15:101153359:ATTTT	5	Long Reads (vamos)	4-6bp	8	8.05769230769231	0.190814040328603
chr15:101153849:GCACCCACACACACCTGTATACCCCCACATGCACCTGTATACCCACACACACACCTATACACCCCCACACACCGTGCACACATACACCTGC	91	Long Reads (vamos)	16bp+	3	2.79464285714286	0.236727799227799
chr15:101154229:CACACACAGCTGTGCACT	18	Long Reads (vamos)	16bp+	3	2.96875	0.0516447368421053
chr15:101170866:TCACAGGATGAGGGATCCAAGACACTGTGCAATATTC	37	Long Reads (vamos)	16bp+	2	1.97183098591549	0.0277665995975855
chr15:101183272:AAGTATCCAGTATAAA	16	Long Reads (vamos)	16bp+	4	3.70967741935484	0.207710464201416
chr15:101185404:TGTGAACGCCCTCCATGGAGCACCCTCCATCCCCCTTCCC	40	Long Reads (vamos)	16bp+	6	6.02290076335878	0.930240751614797
chr15:101186319:AAAT	4	Long Reads (vamos)	4-6bp	9	8.40476190476191	1.45885714285714
chr15:101186799:AAAACA	6	Long Reads (vamos)	4-6bp	6	5.75	0.5
chr15:101187486:AAAC	4	Long Reads (vamos)	4-6bp	7	7.04504504504505	0.425225225225225
chr15:101202093:GCAGGAGGGGCAGTGGGATCTCAGACACAGCAGAGGCTGCAGGGGAGGATGGAGGGCATTTCT	63	Long Reads (vamos)	16bp+	9	9.39097744360902	1.66416040100251
chr15:101204435:AAT	3	Long Reads (vamos)	2-3bp	12	11.576	5.02038709677419
chr15:101207041:AAACAAAACAAAGCCAAAAGG	21	Long Reads (vamos)	16bp+	2	2	0
chr15:101214617:GGTGGGAGGTGGCTGGATCATGGAGGTGGATTTCTCATGCATA	43	Long Reads (vamos)	16bp+	7	6.21153846153846	1.99365197908887
chr15:101217279:CTATCAATTCATG	13	Long Reads (vamos)	7-15bp	2	2	0
chr15:101220904:CGAGCAGCCCTGTCCCTCCATCAGTCGGCCGCCTTATCATGCCTGTATTGCTTCAGACTCAGTGCCACCTG	71	Long Reads (vamos)	16bp+	2	2	0
chr15:101223517:TCTACTACAGAGGACTTCCACACTGGGACTCAGGCCTCG	39	Long Reads (vamos)	16bp+	9	9.28455284552846	3.1724643475943
chr15:101228621:AAAAGTGAAGGAGAAATTAGGA	22	Long Reads (vamos)	16bp+	2	2	0
chr15:101237458:GGGTGTAAGAGACAACGGTTGCCCATCGACAGAGGGAAGATGAGTGGTCAACTGCGAGGAAACCACGTAAA	71	Long Reads (vamos)	16bp+	3	3	0
chr15:101245629:CAATCCGCTATTGACAGCCACAGCCATCCCTGGAA	35	Long Reads (vamos)	16bp+	2	2	0
chr15:101252386:CCGGCCCCGCGCTC	14	Long Reads (vamos)	7-15bp	2	2	0
chr15:101264720:AAGGGTGTCAGGAGGAGGAGAATGGATCCT	30	Long Reads (vamos)	16bp+	2	2	0
chr15:101292899:AAAAAG	6	Long Reads (vamos)	4-6bp	4	3.95294117647059	0.212044817927171
chr15:101299183:AAAAAAAAAAAA	12	Long Reads (vamos)	7-15bp	2	2.31818181818182	0.585904920767306
chr15:101300249:AAAGTTAAAATAACTAAAAAAATTAAAATAAC	32	Long Reads (vamos)	16bp+	5	5.01709401709402	0.0686707928087238
chr15:101301537:CTAT	4	Long Reads (vamos)	4-6bp	18	18.3464566929134	1.99012623422072
chr15:101309833:CGGCCCCTCTCTTAGGGAACTTATCAGGCATTGTTCTCAGCGTCGGGCCT	50	Long Reads (vamos)	16bp+	2	2	0
chr15:101311636:CCCTCACAGCCCACCCCATCGTCAC	25	Long Reads (vamos)	16bp+	35	33.7246376811594	27.7630381889347
chr15:101334169:GACACAGGAAGTTGTTCTCACCGCTGCAGCAGT	33	Long Reads (vamos)	16bp+	10	9.4017094017094	1.48379015620395
chr15:101334941:TATGTGTG	8	Long Reads (vamos)	7-15bp	4	4	0.207547169811321
chr15:101356678:AAAT	4	Long Reads (vamos)	4-6bp	10	9.76106194690266	2.04061314791403
chr15:101357381:GCTGACCAGCCCTGCATTTTCC	22	Long Reads (vamos)	16bp+	2	1.98684210526316	0.0131578947368421
chr15:101360464:CCTGGAACACACCAGGCACACTCCTGCCCGGGGGCCTTAGCATCC	45	Long Reads (vamos)	16bp+	6	5.89393939393939	0.370344668054592
chr15:101371697:GCCTCCGCCTCCAGGCCTCGCT	22	Long Reads (vamos)	16bp+	2	2	0
chr15:101372010:ACTCCCCAGACCAAGCAG	18	Long Reads (vamos)	16bp+	2	2	0
chr15:101381362:TCAA	4	Long Reads (vamos)	4-6bp	6	6.025	0.176582278481013
chr15:101386102:GTTTACTAGGAACGCACACCGTGCTCTCGGTGCGT	35	Long Reads (vamos)	16bp+	2	1.98630136986301	0.0136986301369863
chr15:101394128:GTTTTTTTGTTTTTT	15	Long Reads (vamos)	7-15bp	3	3.56934306569343	1.21758265349936
chr15:101398883:TAT	3	Long Reads (vamos)	2-3bp	12	11.218045112782	1.58088402825245
chr15:101403709:TTTA	4	Long Reads (vamos)	4-6bp	7	6.94495412844037	0.589534488617057
chr15:101406195:ACACACCCACAAGCCC	16	Long Reads (vamos)	16bp+	3	2.85436893203884	0.145250333142966
chr15:101409188:GGCTCACGCCTGTAATCCCAGCACTTTGGGCGGCCGAGGCGGGCGGATCACGAGGTCAGGAGATCGAGACCATCCTGGCTAACACAGTGAAACCCCGTCTCTACTAAAAA	110	Long Reads (vamos)	16bp+	2	2	0
chr15:101412531:GAAAGTCTCAATAAAGAAACT	21	Long Reads (vamos)	16bp+	2	2	0
chr15:101412994:GGA	3	Long Reads (vamos)	2-3bp	17	17.0610687022901	2.873165002936
chr15:101426735:AAAGCGGCTGCAGCCACCCTCACCAAGGCTCGGTGGCAGAACGGCAG	47	Long Reads (vamos)	16bp+	3	2.66990291262136	0.242908814011041
chr15:101435318:AAAG	4	Long Reads (vamos)	4-6bp	7	6.84496124031008	0.89765019379845
chr15:101454948:AATG	4	Long Reads (vamos)	4-6bp	9	8.66935483870968	0.580841856805665
chr15:101457171:AAAT	4	Long Reads (vamos)	4-6bp	12	12.3305084745763	0.718890337534405
chr15:101458410:CCCGGGCTATACACAGTCACTGGACC	26	Long Reads (vamos)	16bp+	2	2	0
chr15:101459432:CCCTAAGTCCACACCACCCGCTGCCACCGTTCCCGTCCCCCCA	43	Long Reads (vamos)	16bp+	6	5.74615384615385	4.11335718545021
chr15:101473875:AAAT	4	Long Reads (vamos)	4-6bp	8	7.77391304347826	0.369488939740656
chr15:101480688:CTCCAGGGCACCAGTGGGGC	20	Long Reads (vamos)	16bp+	2	1.98780487804878	0.0121951219512195
chr15:101481298:GGAAGGCTGAGGGGCGAACCTGGTGACGGGTG	32	Long Reads (vamos)	16bp+	4	3.92241379310345	0.0721889055472264
chr15:101481807:TGAGTGACTGAAATG	15	Long Reads (vamos)	7-15bp	2	2	0
chr15:101484041:TATACGTGTGTATATATA	18	Long Reads (vamos)	16bp+	2	2	0
chr15:101489563:GCGCCCCCC	9	Long Reads (vamos)	7-15bp	4	3.93700787401575	0.583302087239095
chr15:101489610:GGCGGCCGGGGCCCGGGCGCA	21	Long Reads (vamos)	16bp+	2	2	0
chr15:101489757:CGCCAACACCGC	12	Long Reads (vamos)	7-15bp	3	2.97826086956522	0.0215002388915432
chr15:101490312:CAGGCCGTGCAGGTGAACCCC	21	Long Reads (vamos)	16bp+	7	6.6984126984127	0.38831746031746
chr15:101493372:CCCCTC	6	Long Reads (vamos)	4-6bp	48	37.8592592592593	367.853178551686
chr15:101493807:GAGCCTTTCATTGTTCCATCTTTAGAGAGGCATCTCCTGT	40	Long Reads (vamos)	16bp+	2	2	0
chr15:101506318:GGTGTGAAGGATGGGGTAGGCTCACCCTG	29	Long Reads (vamos)	16bp+	13	11.5259259259259	4.72880044223328
chr15:101507129:CACACACACACACATACACAGCCATCAAACTAATACTT	38	Long Reads (vamos)	16bp+	3	2.97826086956522	0.0215002388915432
chr15:101507269:AATTTTGGGGCTG	13	Long Reads (vamos)	7-15bp	2	1.94520547945205	0.0525114155251142
chr15:101511513:TATATATTTATATATATATACACATA	26	Long Reads (vamos)	16bp+	4	3.28682170542636	0.846778100775194
chr15:101511894:AAAT	4	Long Reads (vamos)	4-6bp	15	15	2.4812030075188
chr15:101513964:TAAA	4	Long Reads (vamos)	4-6bp	7	7.47413793103448	2.56454272863568
chr15:101516240:GATTTAGTTCTCTTTC	16	Long Reads (vamos)	16bp+	2	2	0
chr15:101526032:TTGTTT	6	Long Reads (vamos)	4-6bp	4	4.07594936708861	0.301850048685492
chr15:101531962:TTTC	4	Long Reads (vamos)	4-6bp	17	16.4347826086957	12.2913360837829
chr15:101532029:CCTTC	5	Long Reads (vamos)	4-6bp	16	16.6304347826087	21.9135195176135
chr15:101542829:CCCCCACCCAACCCCAGCACTGCTCTCCCCCCCGAA	36	Long Reads (vamos)	16bp+	41	47.2706766917293	2134.74436090226
chr15:101546887:TGTGCACCCCACTTGCCC	18	Long Reads (vamos)	16bp+	2	1.98837209302326	0.0116279069767442
chr15:101550400:CATTCTCACAAA	12	Long Reads (vamos)	7-15bp	2	1.98571428571429	0.0142857142857143
chr15:101554506:AAAAAATATTT	11	Long Reads (vamos)	7-15bp	3	2.97391304347826	0.0431731502669718
chr15:101557319:GTGTGTGTGTCACTCACTT	19	Long Reads (vamos)	16bp+	2	1.98148148148148	0.0183454482519903
chr15:101560905:CAGCTAAGAAGTGGGGGATTGCAGGGCATCAACCACCGCTGATTGAGGGTTGGAGGGGACCCCACATCCC	70	Long Reads (vamos)	16bp+	2	1.9811320754717	0.0186882300089847
chr15:101572283:TTTATGTTCTGCATAGTTTGAAAA	24	Long Reads (vamos)	16bp+	2	1.98571428571429	0.0142857142857143
chr15:101572443:TATCTATCTATGTATG	16	Long Reads (vamos)	16bp+	2	2	0
chr15:101574605:CCTCTACCTCCTGGTTCAAGCAATTCTCCTG	31	Long Reads (vamos)	16bp+	3	2.83333333333333	0.140562248995984
chr15:101581063:AATATCTTGGGTACTTTGTTCACCTAGACATGTTCGTTGACCAGAGAATTTACATCTAAACCCTTAAGTTCAGCATTACTCTCTGCATTTTTAAGCAGGTGTGGCAAAAATTCCATACTCTTTTGGATCCTTGGTATCT	139	Long Reads (vamos)	16bp+	2	2	0
chr15:101587318:AAAC	4	Long Reads (vamos)	4-6bp	9	9.43548387096774	0.816942040388146
chr15:101594278:GTTTT	5	Long Reads (vamos)	4-6bp	5	4.98648648648649	0.123102554609404
chr15:101599366:TCTGTATTTTGCCAAGTT	18	Long Reads (vamos)	16bp+	2	1.98666666666667	0.0133333333333333
chr15:101601835:AAAACAA	7	Long Reads (vamos)	7-15bp	7	7.14285714285714	0.299428571428571
chr15:101615581:TTCCCTCTAAGTGCTGCATGCACTGTGGAC	30	Long Reads (vamos)	16bp+	4	3.96363636363636	0.0353628023352794
chr15:101642032:CAATTAGCCAACAACAGAAACACTCCCACTTCCTGCAGTCACAG	44	Long Reads (vamos)	16bp+	2	2	0
chr15:101654962:ATGAGAGCGGGGAGCTCTTACAGGCTCACAGTGACTCCACCTGGCACTAGGGCGCAA	57	Long Reads (vamos)	16bp+	16	16.0534351145038	0.435584263065179
chr15:101661086:CAAAAAGGACCACAAGATGCACCACT	26	Long Reads (vamos)	16bp+	4	3.66071428571429	0.226190476190476
chr15:101672591:GAAAGCTGACTCCTGG	16	Long Reads (vamos)	16bp+	2	1.59550561797753	0.243615934627171
chr15:101674804:AAAAGAAA	8	Long Reads (vamos)	7-15bp	4	4.23387096774194	0.343233674272227
chr15:101677628:GCTGGGATTACAGGCACATGCCACCACGCCTGGCTAATTTTGTATTTTTAGTAGAGACAGGGTTTCTCCATGTTAGTCAGTCTAGTCTCGAACTCCCAACCTCAGGTGATCCACCCACCTCAGCCTCCCAAAGT	134	Long Reads (vamos)	16bp+	2	2	0
chr15:101692256:CTCTCCTCCACGGCTCCAAGCTCTCTGTGGGTTCTGGTATTACTACTCCATCTCCTCACTT	61	Long Reads (vamos)	16bp+	7	6.38333333333333	1.24677871148459
chr15:101695908:AAAAAAATAAAA	12	Long Reads (vamos)	7-15bp	2	2.00952380952381	0.0287545787545788
chr15:101708182:AGTGAGCCAAGATAGT	16	Long Reads (vamos)	16bp+	2	2	0
chr15:101708257:AAAAAATAAAAAAC	14	Long Reads (vamos)	7-15bp	3	2.94736842105263	0.232057416267943
chr15:101721463:TTG	3	Long Reads (vamos)	2-3bp	18	18.1259842519685	1.36495438070241
chr15:101722822:AAACAAAAAAAAACCAACC	19	Long Reads (vamos)	16bp+	2	1.94174757281553	0.0553969160479726
chr15:101724351:CGCCACGGCCTCCGC	15	Long Reads (vamos)	7-15bp	3	2.98717948717949	0.0387945387945388
chr15:101724565:GGGCGGGGCGGGGCGGGGCCTGAGGCCAGATACCCTGCAG	40	Long Reads (vamos)	16bp+	3	3.17708333333333	0.189364035087719
chr15:101725464:TTTGAGAAAGGGAGAAAAT	19	Long Reads (vamos)	16bp+	2	1.98795180722892	0.0120481927710843
chr15:101730292:AGGACGGCACCAAGCCATTCATAAGGGATCTGTCC	35	Long Reads (vamos)	16bp+	10	9.95081967213115	0.0802059341552635
chr15:101737160:TTATATCATATTATCTCTTAACA	23	Long Reads (vamos)	16bp+	2	2	0
chr15:101740094:ATAATAAAATTCA	13	Long Reads (vamos)	7-15bp	3	3	0
chr15:101744767:CAAAAA	6	Long Reads (vamos)	4-6bp	6	5.92063492063492	0.217650793650794
chr15:101746249:GCCGGGCGCGGTGGCTCACGCCTGTAATCCTAGCACTTTGGGAGGCCGAGGCGGGCGGATCACGAGGTCAGGAGATCGAGACCATCCTGGCTAACACGGGGAAACCCCGTCTCTACTAAAAATACAAAAAATGA	134	Long Reads (vamos)	16bp+	2	2	0
chr15:101765969:GAGCATTGCTCTGAACGGTGGCTGCACCGCCCTGGGTGCCCTGAAAGATGCCAGCGTGTGTGGGGTGGGGAGGGCCGCTGCAACCCCCAGGCACTAACTGTG	102	Long Reads (vamos)	16bp+	2	2	0
chr15:101766318:TTCTCTCTCCTGC	13	Long Reads (vamos)	7-15bp	5	4.648	0.423483870967742
chr15:101766662:TATA	4	Long Reads (vamos)	4-6bp	14	13.8045112781955	7.41604010025063
chr15:101768288:TTTTCATAAAATTTTTTTCTAC	22	Long Reads (vamos)	16bp+	2	1.98571428571429	0.0142857142857143
chr15:101775321:TCCTGCTCCCGAAGCCTCTCA	21	Long Reads (vamos)	16bp+	2	2.04597701149425	0.0443731622560813
chr15:101780279:AGAAAAAAAAGAAGAAAGGAAGGAAGAGACAGAGAAAGAAAAAGAAAGAAAAAGAAAAAAAGAAAGA	67	Long Reads (vamos)	16bp+	2	2.02816901408451	0.0277665995975855
chr15:101781990:GCGGGGTGGGGAGGGAG	17	Long Reads (vamos)	16bp+	3	2.96470588235294	0.0820728291316527
chr15:101794699:CTAT	4	Long Reads (vamos)	4-6bp	13	12.4	1.54838709677419
chr15:101802783:CTTC	4	Long Reads (vamos)	4-6bp	13	13.7063492063492	8.64107936507937
chr15:101832607:AAGTGGGCCAGTAAGAGCAA	20	Long Reads (vamos)	16bp+	2	2	0
chr15:101835466:TATATTTTACAGCAAATGAA	20	Long Reads (vamos)	16bp+	3	3	0
chr15:101839339:ATTTATTTTTTTATTATTATACTTTAAGTTTTAGGGTACATGTGCACATTGTGCAGGTTAGTTACATACGTATACATGTGCCATGCTGGTGTGCTGCACCCACTAACTCGTCATCTAGCATTAGGTATGTCTCCCAATGCTATCCCTCCCCCCTCCCCCCACCCCACAGCAGTCCCCAGAGTGTGATGTTCCCCTTCCTGTGTCCAAGTGTTCTCATTGTTCAATTCCGACCTATGAGTGAGAACATGCGGTATTTGGTTTTTTGTCCTTGCAATAGTTTGTAGTTTGAGTAGGATTGGTATTAGTTATTCT	312	Long Reads (vamos)	16bp+	2	2	0
chr15:101850196:TTATTTGTTCTGCCTTGTTATCTCAGTCTTTTGG	34	Long Reads (vamos)	16bp+	2	2	0
chr15:101850540:AGTTCCAGTAAAACTTCACAAAAACAGGAGGCAGGCCGGATTTGACCCAATGGCTATAGTTTGCCAACTCCAGAAGTAAATTTTGTCCA	89	Long Reads (vamos)	16bp+	2	2	0
chr15:101859006:TATATATATAGTGTG	15	Long Reads (vamos)	7-15bp	15	14.8805970149254	1.76007182134441
chr15:101869355:TCTCTTCTCCTCCTTTATTC	20	Long Reads (vamos)	16bp+	2	1.95	0.0481012658227848
chr15:101871974:CAAAAATCAGGCCTGGTCAACCTCAAAGTCCAAATTATTAACCTTTCTACCATAATGTATGGAGCTAAGTTTGTGAATTT	80	Long Reads (vamos)	16bp+	2	2	0
chr15:101892667:TTTGTCCTGATGGTCTCCTACCCCCTGTCCCCCTGAGAGGCCCTGGTGTGTGTTGTTCCCCTCCATGTATCCACGTG	77	Long Reads (vamos)	16bp+	39	41.3235294117647	591.613071895425
chr15:101900595:AATATTTAATAAAGAAATAATGCCA	25	Long Reads (vamos)	16bp+	2	2	0
chr15:101908136:TC	2	Long Reads (vamos)	2-3bp	103	103.569343065693	239.041112065264
chr15:101908460:TCCTAAGCTCTTCTGGCATCCATGGCTTATAATGCACTATCTGCTGTCAAACTTATTGAGGATCCTTTGTAAATGACGCGTTGCCTTT	88	Long Reads (vamos)	16bp+	2	2	0
chr15:101919970:TATG	4	Long Reads (vamos)	4-6bp	16	16.1515151515152	3.8852648623641
chr15:101923777:GAATTGGAAGGGAGGGAGCT	20	Long Reads (vamos)	16bp+	2	2.19277108433735	3.08433734939759
chr15:101930728:ATTCATATTGCTACTGAA	18	Long Reads (vamos)	16bp+	2	2	0
chr15:101936162:AAAG	4	Long Reads (vamos)	4-6bp	17	21.5338983050847	76.5415761263219
chr15:101946069:ATTT	4	Long Reads (vamos)	4-6bp	13	12.1885245901639	2.88152011922504
chr15:101959998:GAGATAGAGAGAGAGAGAGAAAT	23	Long Reads (vamos)	16bp+	4	4.32835820895522	0.5079115699697
chr15:101970097:CTCTGTTTTCTGTGGTG	17	Long Reads (vamos)	16bp+	2	2.90909090909091	85.6141001855288
chr15:101971517:CCCCTCCACCATCCCACACCCTCCTCCTGCCCTTCCTCATGAACCCCAGTCGCGCCTCTGCCTTCTCA	68	Long Reads (vamos)	16bp+	2	1.94594594594595	0.0518326545723806
chr15:101979519:AGCAAGAGGGCCCTGCAGTGCCCCGGCGCCAGCAGGGGGCGCTGGCCACCACTCTA	56	Long Reads (vamos)	16bp+	4	3.63636363636364	0.472060050041701
chr15:101979969:TCTGCGCCTGCGCCGGCGCGGCGCGCCTC	29	Long Reads (vamos)	16bp+	11	11.2686567164179	15.8069801369094
chr15:17068106:TCGTTTTTGTGTGAAGATATTTCTTTTTTCACCATAGGCTTCAAAGGGCTCACAAATATCGCAAAGCAGATTCTACAAAAAGACTCTATCCAAACTGGTCAAGGAAACGAACACTTCAAATCTGTGAGATGAATGTGCACATCTCAAAGAATTTTCTCAGAAAGCTTCTGTC	172	Long Reads (vamos)	16bp+	13	12.9545454545455	0.0589868147120056
chr15:17071867:CACATCACAAAGAAGTTTCTCAGAATGCTTCTGTCTAGTTTTTATGTGAAGATATTTCTTTTTCACCATAGGCCTCAAACCCCTCAGAAATATCCCTTTGCAGATTGTAGATAAAGACTGTTTCCTAACTGCTCAATCAAAAGAACAGTTCAACTCTGTGAGATGAAAGCA	171	Long Reads (vamos)	16bp+	36	35.9117647058824	2.31808278867102
chr15:17079689:AAAGTAAATAAATAAT	16	Long Reads (vamos)	16bp+	2	2	0
chr15:17080536:AAACATCCATTTGCTGATTCCGCAAAAAGACTGTTTCCAAACTGCTCAATCAAAAGAAAGGTACAACTCCGTGTGTTGAAAGCACACATCACAAAGAAGTTTCTCAGAAAGCTTCTGTCTAGTTTTTCTTTGAGGATATTTCCTGTTTCACCATGGGCCATAAAGGGCTCAA	172	Long Reads (vamos)	16bp+	14	13.7142857142857	0.329896907216495
chr15:20505619:GAGGGAAGAGATGGAGAGAGAGGGA	25	Long Reads (vamos)	16bp+	2	1.95180722891566	0.0464296209227152
chr15:20515052:TATGTGCTTAAAAAGTATATGTATGGTC	28	Long Reads (vamos)	16bp+	4	3.98181818181818	0.0180150125104254
chr15:20522042:GGTGGGCCCGCGGCATGG	18	Long Reads (vamos)	16bp+	4	4.015625	0.157234251968504
chr15:20522737:CTGTTTGACCTGCAGCTGTG	20	Long Reads (vamos)	16bp+	2	1.97402597402597	0.0256322624743677
chr15:20536046:AAAT	4	Long Reads (vamos)	4-6bp	9	8.80530973451327	1.85461441213654
chr15:20541599:GGATGGGTAGGGAGGTGG	18	Long Reads (vamos)	16bp+	5	5.02586206896552	0.912368815592204
chr15:20545171:TTTA	4	Long Reads (vamos)	4-6bp	15	14.7407407407407	1.80541735765616
chr15:20551125:GATCGGCCTGGCGTGGTGGCTCACGCTTTTGATCCCAGGACTTTGGACAACCGAGCGTGGGGAATTGCTTGAGCCTAAGAGTTCCAGACCTGCCTGGGCAACATGGTGAAAATCTGTCTCTTATTATTATTTTTTTTTTTTTTGAGGCGGAGTTTCCCTCTTGTTGCCCAGGCTGGAGTGCAGTGGCTGGGTCTCCGCTCGCGGCAAATTCTGCATCCCGGGTTTTGGTGGTTCTCCTGCCTCAGCCTCCTGAGTAGCTGGGATTACAGGCGCCTGCCGCCACACCCGGCTAATTTTTTTTTTTTGTATTTTTAGTAGAGACGGGTTTTCATCATGTTGGCCAGGCTGGTCTCAAATTCCTGACCTCCGGTGATCCACCCACCTCCGCCTCCCCAAGTGCTGGGATGACAGGCGTGA	417	Long Reads (vamos)	16bp+	2	2	0
chr15:20555343:ATAATTATACATAGT	15	Long Reads (vamos)	7-15bp	2	2.1038961038961	0.0943267259056733
chr15:20559280:TATGTGTGTGTGTAT	15	Long Reads (vamos)	7-15bp	2	1.96551724137931	0.0336808340016038
chr15:20560023:TCTA	4	Long Reads (vamos)	4-6bp	16	16.1008403361345	0.345677253952428
chr15:20561445:TTTA	4	Long Reads (vamos)	4-6bp	7	7.02803738317757	0.38599894198554
chr15:20568961:AGGAGAGGCTTCGGGAGCAGG	21	Long Reads (vamos)	16bp+	4	3.48031496062992	0.346831646044244
chr15:20570516:CAGCAGCAGGTGGCCGCCTAT	21	Long Reads (vamos)	16bp+	2	2	0
chr15:20575860:TAAAAAAGTTATGGGAT	17	Long Reads (vamos)	16bp+	3	3	0.0224719101123595
chr15:20578498:GTTTTTTGTTTGTTTGTTT	19	Long Reads (vamos)	16bp+	2	2.16822429906542	0.160112854875683
chr15:20581034:TTTG	4	Long Reads (vamos)	4-6bp	8	7.67213114754098	0.536241701666441
chr15:20602410:TCTCTCTCCCTCCCT	15	Long Reads (vamos)	7-15bp	2	1.98809523809524	0.0600975329890993
chr15:20605663:TTTTGTT	7	Long Reads (vamos)	7-15bp	5	5.03225806451613	0.470495672698662
chr15:20609390:GTTTT	5	Long Reads (vamos)	4-6bp	9	9.232	0.453806451612903
chr15:20610047:TTTGTT	6	Long Reads (vamos)	4-6bp	6	5.96428571428571	0.557271557271557
chr15:20612166:TGGCTGTGTGTGGAAAGGGAATGTCAGGCCGGGGTGACAGCAGGGATAAATGCCTGGAGAGCA	63	Long Reads (vamos)	16bp+	2	2	0
chr15:20618482:ACCCAGTCATCTCTTCGAAACTTCA	25	Long Reads (vamos)	16bp+	2	2	0
chr15:20626311:TATATAGTGTTATTTTGTTTTATATATATATAAACACTATATATAGTGTTTGGTATATATATAGTGTTTATTATATATAATA	82	Long Reads (vamos)	16bp+	3	3.06944444444444	0.347222222222222
chr15:20629001:GTGAGAGACTGTGCCC	16	Long Reads (vamos)	16bp+	2	1.97849462365591	0.0212716222533894
chr15:20648998:AAT	3	Long Reads (vamos)	2-3bp	13	12.4135338345865	12.3655730234678
chr15:20653822:TTAT	4	Long Reads (vamos)	4-6bp	8	8.11450381679389	3.10217263652378
chr15:20656717:ACATATATAT	10	Long Reads (vamos)	7-15bp	5	5.34920634920635	2.16507936507936
chr15:20670098:AAAAAAAAAAATATATATATATA	23	Long Reads (vamos)	16bp+	3	4.00862068965517	13.5912293853073
chr15:20671624:ATTGCTTAAAAATATGTAAAAT	22	Long Reads (vamos)	16bp+	3	2.8695652173913	0.114667940754897
chr15:20675185:TTTGCTGCTTTTCCAACCT	19	Long Reads (vamos)	16bp+	2	2	0
chr15:20676123:ATATATACACACATACATAT	20	Long Reads (vamos)	16bp+	3	4.63970588235294	6.14330065359477
chr15:20678088:GAAAGATGTCAATATA	16	Long Reads (vamos)	16bp+	2	1.98701298701299	0.012987012987013
chr15:20687328:TGTGTGTGTGT	11	Long Reads (vamos)	7-15bp	3	2.75221238938053	0.634481668773704
chr15:20751483:AAAAAGAAAAAATACATTTT	20	Long Reads (vamos)	16bp+	2	2	0
chr15:20777345:CTCC	4	Long Reads (vamos)	4-6bp	11	10.7794117647059	0.801360842844601
chr15:20789020:TTTGTAACTATTTCTGTAAG	20	Long Reads (vamos)	16bp+	2	1.98214285714286	0.0178571428571429
chr15:20789443:TTTTTATTT	9	Long Reads (vamos)	7-15bp	3	2.96774193548387	0.130089899524061
chr15:20789955:GTGTGTGTCTGTCTGT	16	Long Reads (vamos)	16bp+	2	2	0
chr15:20792088:AAAAC	5	Long Reads (vamos)	4-6bp	6	5.54385964912281	0.323934837092732
chr15:20801035:CCTGGACTATGGCACCAGAGGACCCAGCTCCCGGCAG	37	Long Reads (vamos)	16bp+	4	3.53333333333333	0.55819209039548
chr15:20802392:TTTTCTTATCTTTTTTC	17	Long Reads (vamos)	16bp+	2	2.06666666666667	0.232768361581921
chr15:20812656:AATTACCTAACATCCTCAAGC	21	Long Reads (vamos)	16bp+	3	2.96666666666667	0.0327683615819209
chr15:20815777:GTGTGGCAACGATGTGGTGGTGTCTCT	27	Long Reads (vamos)	16bp+	2	2.04918032786885	0.280874316939891
chr15:20815937:TCCGTGTGACAGTGTCTGTGTGT	23	Long Reads (vamos)	16bp+	2	2	0
chr15:20816154:TGTGTGTCCCTGTGATAGTGTGGTGGTGTGTCCATGTGGTGACGTCTCCGTGTGTC	56	Long Reads (vamos)	16bp+	2	2	0
chr15:20821684:AAAG	4	Long Reads (vamos)	4-6bp	24	24.3243243243243	5.6029484029484
chr15:20826525:CTTCACCAATGTGT	14	Long Reads (vamos)	7-15bp	2	2.01785714285714	0.0178571428571429
chr15:20839212:AAAT	4	Long Reads (vamos)	4-6bp	8	8.38636363636364	0.46969696969697
chr15:20866432:AACCCACACCCACCCGGGGAA	21	Long Reads (vamos)	16bp+	5	4.6	0.30625
chr15:20866658:CAAGCCAAGCTAGGAACG	18	Long Reads (vamos)	16bp+	3	2.81818181818182	0.151515151515152
chr15:20867962:GAGACAAAGACAGAGACG	18	Long Reads (vamos)	16bp+	4	3.67741935483871	0.353252247488102
chr15:20874662:AAAAT	5	Long Reads (vamos)	4-6bp	9	8.95744680851064	1.0089224433768
chr15:20879909:AAAAT	5	Long Reads (vamos)	4-6bp	9.5	9.7037037037037	5.70578054690204
chr15:20880098:CAGGGAAGGACAGCCAGCTTCCTTTCTCTAGGTTACAG	38	Long Reads (vamos)	16bp+	2	1.98461538461538	0.0153846153846154
chr15:20885008:AACTGGAAACCCTGATGTATGATATAGATGTAT	33	Long Reads (vamos)	16bp+	2	2.11111111111111	0.100156494522692
chr15:20889224:TAAGGCTAATCTAAGGT	17	Long Reads (vamos)	16bp+	3	2.96491228070175	0.0701754385964912
chr15:20894832:AGATACCCTTCCATGGA	17	Long Reads (vamos)	16bp+	2	2.01818181818182	0.0181818181818182
chr15:20900595:GTATGAATTATTTGATGTTGAGTATGGGTTGAGTGTCTGTTAAAAGCTTTGCCACATTCTTCACATTTGAAAGGTTTCTTTCCAGTATGAATTCTCTGATATTGAGAAAGGTGTGAGCTCCTGGTAAAAGCTTTGCCACATTCTTTACATTTGAAGAATTTCTCTCCAGTGTAGATTCTCTGATGTTGAGTAAGGTGTGAGCCCTAGATAAAAGCTTTGCTGCATTCTTTACATTTGAAAGACTTCTCTCCAGTGTGGATTCTCTGATGTCGAGTAAGGTGTGAGCCCCTGTTAAAGGCTTTGCCACATTCTTTATGTGTGAAGTGTTTCTCTCCA	336	Long Reads (vamos)	16bp+	4	4.01785714285714	0.0178571428571429
chr15:20901966:TTCCCAGTGTTGCTT	15	Long Reads (vamos)	7-15bp	2	2.30864197530864	0.241049382716049
chr15:20913611:CTGGCCAGCCAAATTC	16	Long Reads (vamos)	16bp+	2	1.98387096774194	0.0161290322580645
chr15:20940671:GGCTGGCCTCGCT	13	Long Reads (vamos)	7-15bp	3	3.0609756097561	0.0579644685335742
chr15:20940910:GGTGGGGGGCGGGTT	15	Long Reads (vamos)	7-15bp	2	1.87128712871287	0.113267326732673
chr15:20954810:TATTTCTTAGGAAG	14	Long Reads (vamos)	7-15bp	2	2	0
chr15:20962854:AATTTATTAATTTGCAGTA	19	Long Reads (vamos)	16bp+	2	2	0
chr15:20965886:GTGTGTGTGTGTGTG	15	Long Reads (vamos)	7-15bp	2	2.44554455445545	0.409504950495049
chr15:20978832:ATATATATAATATAT	15	Long Reads (vamos)	7-15bp	3	2.75862068965517	0.185244587008821
chr15:21004480:TTATT	5	Long Reads (vamos)	4-6bp	8	7.96739130434783	0.119804108934544
chr15:21007642:TTCTCACTACTCGCAAC	17	Long Reads (vamos)	16bp+	2	2	0
chr15:21016175:CTGCAGGGATGGGACCCCAGGGTTGTCTGGATGGGCAGGAAGAGCAGCGGGGTAGAAAGGGCTGGAGGCAGGGTTGGGCGTCCCCAGGGTGTGGG	95	Long Reads (vamos)	16bp+	2	2	0
chr15:21020799:CCTTGCTCTTGGA	13	Long Reads (vamos)	7-15bp	3	2.98795180722892	0.0120481927710843
chr15:21025203:ACCCAGTGAAGTAACAAACCGTGGGTGGTGACAGTGACCCAGTGCCCTCACTGCCCAACCCTGCCTGTCCTCAGCCAGTGCTGCAGGGA	89	Long Reads (vamos)	16bp+	2	2.01470588235294	0.0147058823529412
chr15:21029087:GCCCAGGAGAAG	12	Long Reads (vamos)	7-15bp	2	1.80519480519481	0.15892002734108
chr15:21030875:ATT	3	Long Reads (vamos)	2-3bp	10	10.3125	1.98254504504505
chr15:21031286:CCAT	4	Long Reads (vamos)	4-6bp	9	9.06315789473684	0.293840985442329
chr15:21031470:CCAT	4	Long Reads (vamos)	4-6bp	12	12.2920353982301	3.19073957016435
chr15:21045273:CTCTGTCT	8	Long Reads (vamos)	7-15bp	4	3.94444444444444	0.146417445482866
chr15:21046216:AAAG	4	Long Reads (vamos)	4-6bp	41	38.2406015037594	77.7901572112098
chr15:21061144:CCATGGAAGTTGATGACTTGTA	22	Long Reads (vamos)	16bp+	2	2	0
chr15:21062803:CTGGTGTCTGAGCCCCTCTGCCTGCCCTCAGCTCCCCCTCGTGGTCTGAGCCACCCTG	58	Long Reads (vamos)	16bp+	4	3.91818181818182	0.07581317764804
chr15:21064977:GAAG	4	Long Reads (vamos)	4-6bp	43	43.812030075188	32.1992481203008
chr15:21068208:AAAATAAATAAATAAATAATAGAAAAAAT	29	Long Reads (vamos)	16bp+	3	3.30252100840336	0.229739353368466
chr15:21069343:AAAC	4	Long Reads (vamos)	4-6bp	10	9.83035714285714	2.62861969111969
chr15:21071206:ATAACTGCAAACTCTAACTTCTGTAGCTTCTGC	33	Long Reads (vamos)	16bp+	2	2	0
chr15:21074087:ATGGTCTATAATTGGGACACGTGTCTAGACTCAAAGATGCCTGG	44	Long Reads (vamos)	16bp+	8	7.21929824561404	1.03997826424468
chr15:21077698:ATTT	4	Long Reads (vamos)	4-6bp	12	12.4107142857143	0.496460746460746
chr15:21086532:TATTT	5	Long Reads (vamos)	4-6bp	8	8.06410256410256	0.164668664668665
chr15:21091860:TGTGTTTTTTGGTTGT	16	Long Reads (vamos)	16bp+	3	2.53333333333333	0.296629213483146
chr15:21098763:GCCTGTAATCCCAGCACTTTGGGAGGCTGAGGCAGGCGGATCACAAGGTCAGGAGATCGAAACCATCCTGGCTAACACGGTGAAACCCTGTCTCTACTAAAAATACAAAAAAAAATTCACCGGGCATGGTGGCCGGCGCCTGTAGTCCCAGCTACTCAGGAGGCTGAGGCAGGAGGATGGCGTGAACCCGGGAGGCAGAGCTTGCAGTGAGCCAAGATCGTGCCACTGCACTCCAGCCTGGGCAACAGAGCAAGACTTGTCTCAAAAAAAAAAAAAAAGAAGAAGCAGGTGTGCCGGGCTTGGTGTCTCAT	311	Long Reads (vamos)	16bp+	2	2	0
chr15:21099856:AAAAT	5	Long Reads (vamos)	4-6bp	6	6.10526315789474	0.0954385964912281
chr15:21101442:TCCACCTCCCGGGTTCAAGCGATTCTCCTGCCTCGGCCTCCCGAGTAGCTGGGA	54	Long Reads (vamos)	16bp+	2	2	0
chr15:21102467:TTTA	4	Long Reads (vamos)	4-6bp	12	11.4915254237288	0.970013037809648
chr15:21103667:CATC	4	Long Reads (vamos)	4-6bp	12	12.296875	0.730068897637795
chr15:21105696:GCCCAGCTAATTTTCTTGTATATTTAGTAGAGACGGGTTTTCACCATGTTGGCCAACCTGGTCTTTTTTTTTTTTTTTCTCAGATGGAATCTTGCTCTGTTGCCCAGGCTGGAGTGCAGTGGTGCAATCTTCGTTCGCTGCAACCTCCAACTCCCGGGTTCAAGCAATTCTCCTCCCTGGGCCTCCCGAGTAGCTGGGGTTACAGGCGTGTGCCAGCAC	219	Long Reads (vamos)	16bp+	3	2.98571428571429	0.0142857142857143
chr15:21106448:TTTGAAATGGAGTCTCACTCTGTTGCCCAGGCTGGAGTACAGTGGCGCAATCTTGGCTCGCTGCAGCCTCCACCTCCTGGGTTCAAGTGATCCTCCTGCCTGGGCCTCCCGAGTAGCTGGGATTACAGGCCTGTGCTACCACGCCCAGCTAATTTTTTTGTGTATTTAGTAGAGACGGGGTTTCACCATGTTGGCCAGGCTGGTGTGTTTTTTTTTTTTTTTTTTGGTTTTTTTTTTTTTTCAGATGGAGTCTCACTCTGTTGCCCAGGCTGGAGTGCTTCTTTTT	286	Long Reads (vamos)	16bp+	3	2.95833333333333	0.0686619718309859
chr15:21115634:ATATGTATATTTTAATAGCTAATATCTTACACTGATATATTTATATTACATATAGTTACATACTAATATTTTTGTAGTTTATGTTTATACTATATATACAGATGTCGTTAGGTATTTATGTTATATATAATATATTAACATGATGTATATTCTTATATTCTTCTGGGGACTCACTGTCTTCTTAATACACTGTCTTCTGACTAGAATATTCCAGACAAATCACTGGTTGCTCTCTCTCTCTCTAT	245	Long Reads (vamos)	16bp+	2	2	0
chr15:21119544:TCAAAAATACAAAAATTAGCCAGATGTGGTGGCGTATGCCTGTAATCCCAGCTACTCAGGAGGCTGAGGCAGGAGAATCATTTGAACCCGGGAGGCAGAGGTTGCAGTGAGCCAAGATTACGCCACTGCACTCCAGCCTGGGCAACAGAACGAGACTCTGTA	162	Long Reads (vamos)	16bp+	2	2	0
chr15:21120089:CACACCCACATCAACACACAC	21	Long Reads (vamos)	16bp+	2	1.94666666666667	0.0511711711711712
chr15:21120268:GGTCTCTGGGTGCATTTGGTGACACCCCAGGCAGTGGGGGAGACGTCCAGGCTGGAAGGCCAGCCACAGCCAGCTCTGCTCAAGGATGCCACGTCCATTTGCTTCAGTAGGATATGCACCCTGGTAACCCAGGTTCCTGCCTCTCCAGGAAACCCCACTGAGGTCAGCACATCCCCCCAGGTTTAGAAGG	190	Long Reads (vamos)	16bp+	4	3.98913043478261	0.0108695652173913
chr15:21122336:AAGAACATGTGGTATTTGATTTTCTGTTCTTAATTCATTAAGCATAATGCCCTCCAGCTACATCCATGTGGCTGCAAAGGATGTGATTTTATTCTTTTTCATGGCTGTGTAGTATTCGATGCTGTAGAAGAACCACTTTTGCTTTATC	148	Long Reads (vamos)	16bp+	6	5.73626373626374	0.196336996336996
chr15:21127073:CAAGCAAG	8	Long Reads (vamos)	7-15bp	8	8.46153846153846	2.85411140583554
chr15:21127953:TCTCTCACAGCCA	13	Long Reads (vamos)	7-15bp	2	1.98412698412698	0.0158730158730159
chr15:21130511:GTGATGAGATGGGGAAAGTGGGCTCAGGAGGTCTGGATCT	40	Long Reads (vamos)	16bp+	5	4.76521739130435	0.198779557589626
chr15:21140625:AAAGATTTTACTGGAACAAGAA	22	Long Reads (vamos)	16bp+	2	2	0
chr15:21144936:TTATATTTATATGTAT	16	Long Reads (vamos)	16bp+	6	5.70588235294118	0.269073966220151
chr15:21145288:TATT	4	Long Reads (vamos)	4-6bp	8	7.57894736842105	1.09742441209407
chr15:21146010:CAGGGCCAGGG	11	Long Reads (vamos)	7-15bp	4	4.23655913978495	0.204301075268817
chr15:21146318:GGGTAGGCCAGGGCCAGTGTAGGGTGAG	28	Long Reads (vamos)	16bp+	4	3.66666666666667	0.224719101123595
chr15:21146439:CAGGGCCAA	9	Long Reads (vamos)	7-15bp	3	2.97802197802198	0.0217338217338217
chr15:21147904:CCCTACCCTGGTCCTGA	17	Long Reads (vamos)	16bp+	3	3	0.0303030303030303
chr15:21148289:GCAAGGCCAGGGTAGTGCCAGGCTGAG	27	Long Reads (vamos)	16bp+	2	2	0
chr15:21148377:CGGGGCAGATCTAGGGCACAAG	22	Long Reads (vamos)	16bp+	3	2.96052631578947	0.0384210526315789
chr15:21148550:GGCCAGGGCAAGGGTAT	17	Long Reads (vamos)	16bp+	2	2	0.0256410256410256
chr15:21148941:CAAGGCTGGGGCAGGGC	17	Long Reads (vamos)	16bp+	2	2	0.0303030303030303
chr15:21149064:CAGGGCCAAGACAGGGC	17	Long Reads (vamos)	16bp+	6	5.92792792792793	0.122031122031122
chr15:21149362:GGGCAGGGCCAAGACA	16	Long Reads (vamos)	16bp+	2	2.02247191011236	0.0222165474974464
chr15:21149923:AGCCAGGGCTG	11	Long Reads (vamos)	7-15bp	5	5.01923076923077	0.0190440627333831
chr15:21150548:GCAGGGCCAGGGCCATGGCAGA	22	Long Reads (vamos)	16bp+	2	1.96969696969697	0.0298368298368298
chr15:21150649:GGGCAGGGCCAGGGATA	17	Long Reads (vamos)	16bp+	4	3.98571428571429	0.0142857142857143
chr15:21154545:GGCGGAGAGGCGGACAGCGGCGGAGAGGCGGACAGCGGCGGCGC	44	Long Reads (vamos)	16bp+	16	15.952380952381	5.26171428571429
chr15:21157319:TTTTTTGTTTGGTTGGT	17	Long Reads (vamos)	16bp+	2	2.01470588235294	0.0147058823529412
chr15:21159652:AAAAATACAAAAAATTAGCCGGGCGTGGTAGCGGGCGCCTGTAGTCCCAGCTACTCGGGAGGCTGAGGCAGGAGAATGGCGTGAACCCGGGAGGCGGAGCTTGCAGTGAGCCGAGATCGCGCCACTGCACTCCAGCCTGGGCGACAGAGCGAGACTCCGTCTCAAAAAAAAAAAAAAAAA	180	Long Reads (vamos)	16bp+	2	1.58064516129032	0.246143057503506
chr15:21163492:TTTTTTTTTGTT	12	Long Reads (vamos)	7-15bp	2	2.0625	0.149211711711712
chr15:21180584:TGTTTATAAATGATATATGTA	21	Long Reads (vamos)	16bp+	2	2	0
chr15:21189001:CACCACAGGTGTGTGC	16	Long Reads (vamos)	16bp+	2	1.8	0.20952380952381
chr15:21191698:CTGTAATCCCAGCACTTTGGAAGGCAGAGGCGGGCGGATCACTTGAGGCTAGGAGTTCGAGACCAGACTGACCAACATGGGGAAACCCCATGTCTACTAAAAATACAAAAATTAGCCTGGCATGGGGGCACATGC	135	Long Reads (vamos)	16bp+	2	2	0
chr15:21244152:TTTGCTGCCTTTCCAACCT	19	Long Reads (vamos)	16bp+	2	1.98924731182796	0.010752688172043
chr15:21245092:ATATATACATACATATATAT	20	Long Reads (vamos)	16bp+	3	4.22950819672131	4.47581628505623
chr15:21247152:GAAAGATGTCAATATA	16	Long Reads (vamos)	16bp+	2	1.98717948717949	0.0128205128205128
chr15:21248821:AAAT	4	Long Reads (vamos)	4-6bp	5	5.5	0.764462809917355
chr15:21269478:AAAT	4	Long Reads (vamos)	4-6bp	8	7.94392523364486	0.260976900017634
chr15:21271714:TCTTCTTCCTTCT	13	Long Reads (vamos)	7-15bp	3	3.00877192982456	0.0264710448688092
chr15:21272227:TTCCTTCCTCCTTTCC	16	Long Reads (vamos)	16bp+	2	1.97647058823529	0.023249299719888
chr15:21274843:TTA	3	Long Reads (vamos)	2-3bp	11	10.9402985074627	13.5452811132308
chr15:21285131:GAGAGGAGAGAGAGACAGAAGAGAA	25	Long Reads (vamos)	16bp+	2	2.00961538461538	0.00961538461538462
chr15:21297581:AAAAGGAACACTTTACAGGGT	21	Long Reads (vamos)	16bp+	2	2	0
chr15:21320542:AAAAAGAAAAAATACATTTT	20	Long Reads (vamos)	16bp+	2	2	0
chr15:21325240:TCCGGGAAAGGGGGCGGGTC	20	Long Reads (vamos)	16bp+	2	1.65573770491803	0.227611434764937
chr15:21338941:GTCCTGGATGGAGAAGGATGCCCCCCAAGTCCTATATGGAGAAGGACAAACCCCA	55	Long Reads (vamos)	16bp+	9	9.69072164948454	1.92418384879725
chr15:21346432:CTTT	4	Long Reads (vamos)	4-6bp	25	25.7890625	11.8842888779528
chr15:21358110:TTTGTAACTATTTCTGTAAG	20	Long Reads (vamos)	16bp+	2	2	0
chr15:21358533:TTTTTATTT	9	Long Reads (vamos)	7-15bp	3	3.02739726027397	0.082572298325723
chr15:21359045:GTGTGTGTCTGTCTGT	16	Long Reads (vamos)	16bp+	2	2.01086956521739	0.0108695652173913
chr15:21370137:CCTGGACTATGGCACCAGAGGACCCAGCCCCCTGGCGT	38	Long Reads (vamos)	16bp+	3	2.61728395061728	0.339197530864198
chr15:21371455:TCTTTTTT	8	Long Reads (vamos)	7-15bp	7	7.47244094488189	0.965504311961005
chr15:21381749:AATTATCTGATTTTCTCAAGC	21	Long Reads (vamos)	16bp+	3	3	0
chr15:21384870:GTGTGGCAACGATGTGGTGGTGTCTCT	27	Long Reads (vamos)	16bp+	2	1.95833333333333	0.0404929577464789
chr15:21385030:TCCGTGTGACAGTGTCTGTGTGT	23	Long Reads (vamos)	16bp+	2	1.98666666666667	0.0133333333333333
chr15:21385247:TGTGTGTCCCTGTGATAGTGTGGTGGTGTGTCCGTGTGGATTTCTCCGTATGTC	54	Long Reads (vamos)	16bp+	2	2	0
chr15:21390800:AAAG	4	Long Reads (vamos)	4-6bp	29	29.0467289719626	4.96949391641686
chr15:21395617:CTTCACCAATGTGT	14	Long Reads (vamos)	7-15bp	2	1.98305084745763	0.0169491525423729
chr15:21396697:ATAAATCCACATATTTGCCTTACAAGAA	28	Long Reads (vamos)	16bp+	2	2	0
chr15:21412846:AAAT	4	Long Reads (vamos)	4-6bp	9	8.61607142857143	0.581000643500644
chr15:21437724:TTTATATTTATTTA	14	Long Reads (vamos)	7-15bp	3	2.89423076923077	0.11491784914115
chr15:21439653:AAGTGCCCACGTTGCTCTTGCCGCTCCCCCTGCAGCAGGGGAAGCAGTGACAGCACCACTTGCCCATCTTGCTCCTGAGTGTCTTCATAAAGGAGTTGTCATGGTCTCCAG	111	Long Reads (vamos)	16bp+	3	2.62376237623762	0.237029702970297
chr15:21440162:ACCCCACGCCCACC	14	Long Reads (vamos)	7-15bp	5	4.67226890756303	0.239139723686085
chr15:21440466:GCGCGTGCGGGGC	13	Long Reads (vamos)	7-15bp	2	1.97530864197531	0.149382716049383
chr15:21441660:GAGACAAAGACAGAGACG	18	Long Reads (vamos)	16bp+	4	3.58064516129032	0.245476003147128
chr15:21448362:AAAAT	5	Long Reads (vamos)	4-6bp	9	9.05555555555556	0.740888888888889
chr15:21449428:ACACACACACC	11	Long Reads (vamos)	7-15bp	3	2.72448979591837	0.407847675152535
chr15:21453603:AAAAT	5	Long Reads (vamos)	4-6bp	8	8.78625954198473	7.13857897827363
chr15:21453812:CAGGGAAGGACAGCCAGCTTCCTTTCTCTAGGTTACAG	38	Long Reads (vamos)	16bp+	2	2	0
chr15:21462923:TAAGGCTAATCTAAGGT	17	Long Reads (vamos)	16bp+	3	3	0
chr15:21474279:TATTGAGAAAGGTGTGAGCTCCTGGTAAAAGCTTTGCCACATTCTTTACATTTGAAGAATTTCTCTCCAGTGTAGATTCTCTGA	84	Long Reads (vamos)	16bp+	10	10	0
chr15:21475648:TTCCCAGTGTTGCTT	15	Long Reads (vamos)	7-15bp	2	2	0
chr15:21487276:CTGGCCAGCCAAATTC	16	Long Reads (vamos)	16bp+	2	1.98571428571429	0.0142857142857143
chr15:21493882:TATATATATATATAAATAA	19	Long Reads (vamos)	16bp+	2	2.55882352941176	0.407396622015143
chr15:21503565:GTGTGTGTGTGTGT	14	Long Reads (vamos)	7-15bp	2	2.16964285714286	0.142133204633205
chr15:21514377:GGCTGGCCTCGCT	13	Long Reads (vamos)	7-15bp	3	3.01282051282051	0.0387945387945388
chr15:21514616:GGTGGGGGGGGGGTT	15	Long Reads (vamos)	7-15bp	2	1.80645161290323	0.157784011220196
chr15:21518745:TCTTTTTATCTATCCATCTCTTTCTTCCACTAACAAAAAAT	41	Long Reads (vamos)	16bp+	2	1.87323943661972	0.112273641851107
chr15:21524806:GTGTGTGTGTGTG	13	Long Reads (vamos)	7-15bp	3	3.48623853211009	0.307679238871899
chr15:21528560:TATTTCTTAGGAAG	14	Long Reads (vamos)	7-15bp	2	1.97560975609756	0.0240891297801867
chr15:21552579:ATATATATAATATAT	15	Long Reads (vamos)	7-15bp	3	2.93137254901961	0.0645505727043293
chr15:21583785:TTTTC	5	Long Reads (vamos)	4-6bp	6	5.96610169491525	0.306533391279154
chr15:21600566:TC	2	Long Reads (vamos)	2-3bp	156	154.875	144.173228346457
chr15:21611364:TTCTCTCTTTCTTCCTTCTTCTTTCTCT	28	Long Reads (vamos)	16bp+	2	2.47422680412371	0.251932989690722
chr15:21628310:TTTTTA	6	Long Reads (vamos)	4-6bp	7	6.744	0.401677419354839
chr15:21635183:TTATT	5	Long Reads (vamos)	4-6bp	8	7.93693693693694	0.114168714168714
chr15:21642064:ACACACATATATATGTATATATATATAT	28	Long Reads (vamos)	16bp+	6	6.078125	2.27731299212598
chr15:21653406:ATATATTTTTATATATTTATAAAT	24	Long Reads (vamos)	16bp+	5	5.38317757009346	1.38952565685064
chr15:21654094:CTGCAAATGCGGCTTCTACCTGGCTGTCGCCATGATGC	38	Long Reads (vamos)	16bp+	2	2	0
chr15:21657569:TTTTAATTTTTTAA	14	Long Reads (vamos)	7-15bp	2	2.02105263157895	0.0208286674132139
chr15:21659358:TTTTCTTT	8	Long Reads (vamos)	7-15bp	6	6.41353383458647	1.38072453861928
chr15:21667044:AGGATTTTGCATTACA	16	Long Reads (vamos)	16bp+	2	2	0
chr15:21668151:TTTTTTTCTTT	11	Long Reads (vamos)	7-15bp	3	3.47222222222222	0.345015576323988
chr15:21671460:TTTG	4	Long Reads (vamos)	4-6bp	6	6.91208791208791	1.88107448107448
chr15:21680953:TGTTTGTTTGCT	12	Long Reads (vamos)	7-15bp	2	2.13114754098361	0.115846994535519
chr15:21681125:TTAT	4	Long Reads (vamos)	4-6bp	9	9.26923076923077	1.03046953046953
chr15:21692287:ACATGCAATGACACCCATAGGCTC	24	Long Reads (vamos)	16bp+	5	4.80246913580247	0.160493827160494
chr15:21692849:GAAACTGTTTCATGGAG	17	Long Reads (vamos)	16bp+	2	2	0
chr15:21700199:TATAATTATATAAATAATTATAATACTGT	29	Long Reads (vamos)	16bp+	2	2.01754385964912	0.0175438596491228
chr15:21700828:GTTT	4	Long Reads (vamos)	4-6bp	6	5.57142857142857	4.22539682539683
chr15:21703832:CCTTCATCCGGCTCCCACGTGGTCTGCTTTTT	32	Long Reads (vamos)	16bp+	2	2	0
chr15:21705554:CTCAGACACTAATAGGGTGG	20	Long Reads (vamos)	16bp+	5	4.98684210526316	0.0131578947368421
chr15:21705672:GCTCAGAACCTACCGGGGGC	20	Long Reads (vamos)	16bp+	2	2.17441860465116	0.145690834473324
chr15:21716855:TTTTG	5	Long Reads (vamos)	4-6bp	6	6.22222222222222	0.37245696400626
chr15:21720357:ATATATATATACACACACAC	20	Long Reads (vamos)	16bp+	3	2.94845360824742	0.0702319587628866
chr15:21723449:TCCC	4	Long Reads (vamos)	4-6bp	8	7.66942148760331	1.2564738292011
chr15:21723492:TCTTTCTTTCTTTCT	15	Long Reads (vamos)	7-15bp	4	4.34782608695652	0.334096109839817
chr15:21728529:GATGGATGAAAAGCATTACTCATAAGCATTT	31	Long Reads (vamos)	16bp+	2	2	0
chr15:21749168:GAGGCTACGGAGAACAGGAAACGCTTGTACAGTGCTGGGTGGAATGTGAATTAGTCCAAGCACTGTGGAAAGCAGTCTGGAGA	83	Long Reads (vamos)	16bp+	4	4	0
chr15:21754046:GAATACTCCTTCAGTAACACAATGTACT	28	Long Reads (vamos)	16bp+	2	2	0
chr15:21759694:CCCCTGGTGGTCTTGAGTC	19	Long Reads (vamos)	16bp+	2	2	0
chr15:21771866:TCAGCATTTCAGGGACTGGGCACAGCA	27	Long Reads (vamos)	16bp+	2	2	0
chr15:21772348:GGTGCCCTGAACATCAGGGATGTGGGGTACCCCAACCATTTAGGACTATA	50	Long Reads (vamos)	16bp+	2	2	0
chr15:21772711:CGGGGAGAGAGGAAGGGGTGC	21	Long Reads (vamos)	16bp+	7	7.43010752688172	0.530388031790556
chr15:21776757:CTCACACCTGTCATCTCAGCACTTTGGGAGACCGAGGCAGGCGTATCACCTAGGTCAGGAGTTCGAGACCAGCCTGGCCAACATGGGGAAACCTCGTCTCTACTAAAAATATGAAATATTAGCTGGGCGTGGTGGTTGGTGCCTGTAATCCCAGCTACTCGGGAGGCTGAGGCAGGAGAATCGCTTGAACCCAGGAGGCAGAGGTTGCAGTGAGCCAAGGTTGTGCCATTGCACTCTGGCCTGGGCAATAAGAGCAAAACTCTGTCTCAAAAAAACAAAACAAAACAAAAAGAAAAACAAACTTGCAAACCTATTATAAAACAGCCACCCCCTGGCTGGGCACAGGGG	348	Long Reads (vamos)	16bp+	3	2.95081967213115	0.0475409836065574
chr15:21833014:CTTCACCAATGTGT	14	Long Reads (vamos)	7-15bp	2	1.97142857142857	0.0281573498964803
chr15:21834094:ATAAATCCACATATTTGCCTTACAAGAA	28	Long Reads (vamos)	16bp+	2	2	0
chr15:21850167:AAAT	4	Long Reads (vamos)	4-6bp	9	8.78333333333333	0.910644257703081
chr15:21871364:AAACAA	6	Long Reads (vamos)	4-6bp	10	9.61194029850746	2.93803708729082
chr15:21875070:TTTATATTTATTTA	14	Long Reads (vamos)	7-15bp	3	2.67857142857143	0.222077922077922
chr15:21885613:AAAAT	5	Long Reads (vamos)	4-6bp	9	8.58461538461538	1.18413461538462
chr15:21890884:AAAAT	5	Long Reads (vamos)	4-6bp	7	6.53846153846154	5.90865384615385
chr15:21895988:AACTGGAAACCCTGATGTATGATATAGATGTAT	33	Long Reads (vamos)	16bp+	2	2.28571428571429	0.206766917293233
chr15:21900204:TAAGGCTAATCTAAGGT	17	Long Reads (vamos)	16bp+	3	3	0
chr15:21905812:AGATACCCTTCCATGGA	17	Long Reads (vamos)	16bp+	2	1.88571428571429	0.102691511387164
chr15:21911576:TATTGAGAAAGGTGTGAGCTCCTGGTAAAAGCTTTGCCACATTCTTTACATTTGAAGAATTTCTCTCCAGTGTAGATTCTCTGA	84	Long Reads (vamos)	16bp+	4	4	0
chr15:21912947:TTCCCAGTGTTGCTT	15	Long Reads (vamos)	7-15bp	2	1.98765432098765	0.0123456790123457
chr15:21924572:CTGGCCAGCCAAATTC	16	Long Reads (vamos)	16bp+	2	2	0
chr15:21951660:GGCTGGCCTCGCT	13	Long Reads (vamos)	7-15bp	3	3.01470588235294	0.0445566286215979
chr15:21951899:GGTGGGGGGCGGGTT	15	Long Reads (vamos)	7-15bp	2	1.875	0.110759493670886
chr15:21956033:TCTTTTTATCTATCCATCTCTTTCTTCCACTAACAAAAAAT	41	Long Reads (vamos)	16bp+	2	1.85454545454545	0.126599326599327
chr15:21965843:TATTTCTTAGGAAG	14	Long Reads (vamos)	7-15bp	2	1.98360655737705	0.0163934426229508
chr15:21973883:AATTTATTAATTTGCAGTA	19	Long Reads (vamos)	16bp+	2	2	0
chr15:21989865:ATATATATAATATAT	15	Long Reads (vamos)	7-15bp	3	2.82716049382716	0.144753086419753
chr15:22019106:TTTTC	5	Long Reads (vamos)	4-6bp	5	5.23770491803279	0.463690556835117
chr15:22035890:TC	2	Long Reads (vamos)	2-3bp	119	122.642857142857	661.079428571429
chr15:22044363:TAGATAGATAGATACG	16	Long Reads (vamos)	16bp+	2	2	0
chr15:22049506:TATATATATAATATTT	16	Long Reads (vamos)	16bp+	8	8.77519379844961	4.94125484496124
chr15:22056129:TTTTAATTGAATTGAGAC	18	Long Reads (vamos)	16bp+	2	2	0
chr15:22070897:TTTTTA	6	Long Reads (vamos)	4-6bp	7	6.72897196261682	0.501322518074414
chr15:22075868:AATATATATAATATAATATATATTATAATATAT	33	Long Reads (vamos)	16bp+	3	3.14035087719298	0.12280701754386
chr15:22077798:TTATT	5	Long Reads (vamos)	4-6bp	8	7.95774647887324	0.0981891348088531
chr15:22084680:ACACACATATATGTATATATATATAC	26	Long Reads (vamos)	16bp+	5	5.7027027027027	3.08848574601999
chr15:22095950:ATATATTTTTATATATTTATAAAT	24	Long Reads (vamos)	16bp+	8	7.41666666666667	1.17605633802817
chr15:22100058:TTTTAATTTTTTAA	14	Long Reads (vamos)	7-15bp	2	2.01204819277108	0.0120481927710843
chr15:22109517:AGGATTTTGCATTACA	16	Long Reads (vamos)	16bp+	2	2	0
chr15:22110622:TTTTC	5	Long Reads (vamos)	4-6bp	8	7.864	2.42490322580645
chr15:22123421:TGTTTGTTTGCT	12	Long Reads (vamos)	7-15bp	2	2.17391304347826	0.145780051150895
chr15:22123593:TTAT	4	Long Reads (vamos)	4-6bp	8	8.75903614457831	2.52659418160447
chr15:22134769:ACATGCAATGACACCCATAGGCTC	24	Long Reads (vamos)	16bp+	4	4.33	0.263737373737374
chr15:22135331:GAAACTGTTTCATGGAG	17	Long Reads (vamos)	16bp+	2	1.98412698412698	0.0158730158730159
chr15:22142681:TATAATTATATAAATAATTATAATACTGT	29	Long Reads (vamos)	16bp+	2.5	2.5	0.254545454545455
chr15:22143339:GTTT	4	Long Reads (vamos)	4-6bp	6	5.94366197183099	4.59678068410463
chr15:22159478:TTTTG	5	Long Reads (vamos)	4-6bp	6	6.28571428571429	0.522556390977444
chr15:22162977:ATATATATATACACACACAC	20	Long Reads (vamos)	16bp+	3	2.96629213483146	0.192032686414709
chr15:22166049:TCCC	4	Long Reads (vamos)	4-6bp	7	6.75	1.35436893203884
chr15:22166088:TCTT	4	Long Reads (vamos)	4-6bp	15	14.3873873873874	5.22129402129402
chr15:22171125:GATGGATGAAAAGCATTACTCATAAGCATTT	31	Long Reads (vamos)	16bp+	2	2	0
chr15:22191775:GAGGCTGCGGAGAACAGGAAACACTTGTACAGTGTTGGGTGGAATGTGAATTAGTCCAAGCACTGTGGAAAGCAGTCTGGAGA	83	Long Reads (vamos)	16bp+	4	4	0
chr15:22196653:GAATACTCCTTCAGTAACACAATGTACT	28	Long Reads (vamos)	16bp+	2	2	0
chr15:22202282:CCCCTGGTGGTCTTGAGTC	19	Long Reads (vamos)	16bp+	2	2	0
chr15:22214431:TCAGCATTTCAGGGACTGGGCACAGCA	27	Long Reads (vamos)	16bp+	2	2	0
chr15:22214913:GGTGCCCTGAACATTAGGACTGTGGGGTACCCCAATCCTTTAGGACTGTGA	51	Long Reads (vamos)	16bp+	2	1.98888888888889	0.0111111111111111
chr15:22215276:CGGGGAGAGAGGAAGGGGTGC	21	Long Reads (vamos)	16bp+	6	6.44852941176471	0.812145969498911
chr15:22219320:CTCACACCTGTCATCTCAGCACTTTGGGAGACCGAGGCAGGCGTATCACCTAGGTCAGGAGTTCGAGACCAGCCTGGCCAACATGGGGAAACCTCGTCTCTACTAAAAATATGAAATATTAGCTGGGCGTGGTGGTTGGTGCCTGTAATCCCAGCTACTCGGGAGGCTGAGGCAGGAGAATCGCTTGAACCCAGGAGGCAGAGGTTGCAGTGAGCCAAGGTTGTGCCATTGCACTCTGGCCTGGGCAATAAGAGCAAAACTCTGTCTCAAAAAAACAAAACAAAACAAAAAGAAAAACAAACTTGCAAACCTATTATAAAACAGCCACCCCCTGGCTGGGCACAGGGG	348	Long Reads (vamos)	16bp+	3	2.91666666666667	0.07703081232493
chr15:22223551:ACACACACACACACACACGTCCCTGAGCTCACCACCTGGGGATGCCTTCATTGTGTCTCTCAGTCTATTAACAGGGAAGACGGAGCCCGGGAGACTGACGGCTACACACATGCACAC	117	Long Reads (vamos)	16bp+	5	4.9016393442623	1.6761956374475
chr15:22225251:CTCCTGGGCTCAGGTGATCCTTCCACCTCAGCCTCCAAAGTAGCTGGGACCACAGGCCCCCACCACCACGCCCGGCTAACTTTTCTTTCTTCTTTTTTTTTTTTTTTTTTTGTAGATACAGGTTCTTACACCATGTTGCCCATGCTGGTGTCAAA	155	Long Reads (vamos)	16bp+	3	2.65686274509804	0.227625703746845
chr15:22225920:CAGGTGATTTTAAATTAATCAAGAGCCTCTTTCACA	36	Long Reads (vamos)	16bp+	6	5.95049504950495	0.0475247524752475
chr15:22232429:TAACCCTAATCC	12	Long Reads (vamos)	7-15bp	5	5.06382978723404	0.103408830931137
chr15:22235199:CTTTCTGGGCTGTAACTTT	19	Long Reads (vamos)	16bp+	2	2	0
chr15:22245482:CCTGTAATCCCAGCACTTTGGGAGGCTGAGGTGGGTGGATCACGAGGTCAGGAGATCAAGACCATCCTGGCTAACATGGTGAAACCCTATCTCTACTAAAAATATAAAAAATTAGCTGGGTGTGGTGGTGGGCGCCTCTAGTCCCAGCTACTCTGGAGGCTGAGGCCGGAGAATGGCGTGACCCTGGGAGGTGGAGCTTGTAGTGAGCCGAGATTGTGCCACTGCACTCCAGCCTGGGTGACAGAGTGAGACTCCATCTCAAAAAATAAATAAAATAAAT	280	Long Reads (vamos)	16bp+	2	2	0
chr15:22248768:AAAAAAAAAAA	11	Long Reads (vamos)	7-15bp	3	2.88235294117647	0.562313060817547
chr15:22251569:CACACATACCACAAACATACATAAACACACATCACACACACAGCACATGCCACACACATATCACACATATACATATACACACCACACATAA	91	Long Reads (vamos)	16bp+	2	2	0
chr15:22251800:TGTGGCACGTGGTGTGTGTGAAATGTGTGTGTGTTGTATGTGCTATGTGGTGTGTATATGTGTGTG	66	Long Reads (vamos)	16bp+	2	1.9873417721519	0.0126582278481013
chr15:22257744:CCGCCGCCCGT	11	Long Reads (vamos)	7-15bp	3	2.664	0.466838709677419
chr15:22258244:CCCCGGCCCCGCGCGCGC	18	Long Reads (vamos)	16bp+	3	2.63829787234043	0.233356211393274
chr15:22258941:GCCTCCAGCCTGCACCACGAGCCCCCA	27	Long Reads (vamos)	16bp+	3	3	0
chr15:22265628:CAACAAAACCCCGCCTTTAACACCACTCACCTCTACCAGC	40	Long Reads (vamos)	16bp+	2	1.98648648648649	0.0135135135135135
chr15:22269220:GTCTCCCTGGCCTGGGTCTGCTTCCATAACCCCCTCTG	38	Long Reads (vamos)	16bp+	2	2	0
chr15:22270739:TGTTTTAGTTTGCTACATAGTGTC	24	Long Reads (vamos)	16bp+	2	2	0
chr15:22272440:ATGCGATGGAGGCGTGTCATTGTTCCCCAGGTGTGATGCGGTGAGGGGCAGCAGGCTCAGGGGG	64	Long Reads (vamos)	16bp+	9	8.72794117647059	1.91802832244009
chr15:22275508:CATC	4	Long Reads (vamos)	4-6bp	8	7.90654205607477	0.160994533591959
chr15:22277922:TTTTTTTC	8	Long Reads (vamos)	7-15bp	4	4.35766423357664	0.525547445255474
chr15:22283886:TTTGTATTTCTAGCAGAGAACAGGG	25	Long Reads (vamos)	16bp+	2	2	0
chr15:22291104:TAATGGAGGATT	12	Long Reads (vamos)	7-15bp	3	2.85227272727273	0.127351097178683
chr15:22294323:TTTA	4	Long Reads (vamos)	4-6bp	12	11.4214876033058	1.61253443526171
chr15:22371349:GGGCACAGTCCCTCAC	16	Long Reads (vamos)	16bp+	2	2.02272727272727	0.022466039707419
chr15:22373857:TACCAAACACTATATATAATGTTTATATATATATAAAACAAAATAACACTATATA	55	Long Reads (vamos)	16bp+	3	3	0
chr15:22388114:TGCTCTCCAGGCATTTATCCCTGCTGTCACCCCCGCCTGACATTCCCTTTCCACACACAGCCA	63	Long Reads (vamos)	16bp+	2	2	0
chr15:22390323:AAAACA	6	Long Reads (vamos)	4-6bp	6	5.76635514018692	0.369423382119556
chr15:22390964:CAAAA	5	Long Reads (vamos)	4-6bp	10	10	0.354838709677419
chr15:22397962:AGGGAGAGAGAGAGA	15	Long Reads (vamos)	7-15bp	2	1.91208791208791	0.0810744810744811
chr15:22419313:AAAC	4	Long Reads (vamos)	4-6bp	7	6.98305084745763	0.409966681153122
chr15:22421834:AAAAACAAACAAAC	14	Long Reads (vamos)	7-15bp	3	2.90721649484536	0.105884879725086
chr15:22424457:TTTTGTTAATCCCATAAC	18	Long Reads (vamos)	16bp+	3	2.98765432098765	0.0373456790123457
chr15:22429809:GCTGCTGATAGGCGGCCACCT	21	Long Reads (vamos)	16bp+	2	2.01149425287356	0.0114942528735632
chr15:22431338:GAAGCCTCTCCTCCTGCTCCC	21	Long Reads (vamos)	16bp+	4	3.5	0.27027027027027
chr15:22438900:AAAT	4	Long Reads (vamos)	4-6bp	7	6.97115384615385	0.358383121732636
chr15:22440287:TAGA	4	Long Reads (vamos)	4-6bp	16	15.9115044247788	0.509955752212389
chr15:22441063:ATACACACACACATA	15	Long Reads (vamos)	7-15bp	2	1.96341463414634	0.0356820234869015
chr15:22445009:TAATTATACTATGTA	15	Long Reads (vamos)	7-15bp	2	2.06849315068493	0.0646879756468798
chr15:22447709:TTTTTTTGTGTG	12	Long Reads (vamos)	7-15bp	4	4.06741573033708	0.313585291113381
chr15:22455486:ATAA	4	Long Reads (vamos)	4-6bp	14	14.2966101694915	0.996740547588005
chr15:22459006:CCCATCCCCACCTCCCTA	18	Long Reads (vamos)	16bp+	7	6.89655172413793	2.3544227886057
chr15:22464630:ATTT	4	Long Reads (vamos)	4-6bp	9	9.02105263157895	0.552743561030235
chr15:22478285:CACAGCTGCAGCTCAAACAG	20	Long Reads (vamos)	16bp+	2	2	0
chr15:22478937:GCGGGCCCACCCCACGCC	18	Long Reads (vamos)	16bp+	5	4.83606557377049	0.468771169218263
chr15:22485950:ATATACAGACCATAC	15	Long Reads (vamos)	7-15bp	3	3.21176470588235	0.16890756302521
chr15:22495391:TCCCTCTCTCCCCTTCTCTCCCCTC	25	Long Reads (vamos)	16bp+	2	2.01388888888889	0.0138888888888889
chr15:22515279:TTTGAGGAAACAGCTTTTTC	20	Long Reads (vamos)	16bp+	2	2	0.0238095238095238
chr15:22520877:GAGAATCACTTGAACCTGG	19	Long Reads (vamos)	16bp+	2	1.98611111111111	0.0138888888888889
chr15:22526388:CCTCTCACTGAGGCGTGTGGT	21	Long Reads (vamos)	16bp+	2	2.02857142857143	0.0281573498964803
chr15:22528507:AAACAAAAAAAA	12	Long Reads (vamos)	7-15bp	2	1.96774193548387	0.0532959326788219
chr15:22529956:CTAATATTAGCTTCTTAAAATGCTAATATTAGCT	34	Long Reads (vamos)	16bp+	3	3.30434782608696	0.266209000762776
chr15:22533219:TCCCATCCCGTCCTG	15	Long Reads (vamos)	7-15bp	4	4.03571428571429	0.0707850707850708
chr15:22539318:GGAGATGGCCAGGCAGTGGCTCATGCCTGTAATCCCAGCACTTTGGGAGGCTGAGGCGGGTGGATCACCTGAGGTCAGGAGTTCAAGACCAGCCTGGCCAATGTGGTGAAACCCCATGTCTACTAAAAATGCAAAAATTAGCTGGGTGTGGTGACGGGTGCCTGTAATCCTAGGTACTCGGGAGGCTGAGGTAGGAGAATTGCTTGAACCCAGGAGACGGAGGTTGCAGTGAGCTGAGATCACGCCACTGCACTCCAGCCTGGGTGACAAGAGCGAGACTC	281	Long Reads (vamos)	16bp+	2	2	0
chr15:22540386:CTGGTGCCGTTACCATACGAGGTGTTCAGGATACAGTGATAGATAGGACACACCTCTGCTTT	62	Long Reads (vamos)	16bp+	2	1.98611111111111	0.0138888888888889
chr15:22547604:TAGTCAGATGATTAGAGTAATTGCCCATGCTTTCTGCGTTACGTTTATTCTTGTATCCACGCACAAGAAATGTCAGTGGGTGTCAGTGCTTAT	93	Long Reads (vamos)	16bp+	3	2.98571428571429	0.0142857142857143
chr15:22550856:TTTTTTTTT	9	Long Reads (vamos)	7-15bp	4	3.92248062015504	1.04081879844961
chr15:22553057:CCCTTCCTGGGGGC	14	Long Reads (vamos)	7-15bp	2	2	0
chr15:22555557:AGGTCTGGTGGGAGCCATGGAAGGACCAGGGCAGGGCACGCACCCTCCTAACTG	54	Long Reads (vamos)	16bp+	8	7.84166666666667	0.285644257703081
chr15:22557154:TGGGTGTGCATGTGGG	16	Long Reads (vamos)	16bp+	2	1.94318181818182	0.0542058516196447
chr15:22560919:GTGCCGTCACTCAGAGGTGGGTGGCCGTCTCCCTTCCCTGTGTCCTGGTGAAGAGCCGTGTA	62	Long Reads (vamos)	16bp+	5	5.14150943396226	0.255974842767296
chr15:22568507:TTTTTTTTTTTTTTTTTGAGACCGAGTCTTGGTCTGTCGCCCAGGCTGGAGTGCAGTGGCGTGATCTCGGCTCACTGCAAGCTACGCCTCCCAGGTTCATGCCATTCTTCTGTGTCAGCCTCCCAAGTAGCTGGGACTACAGGTGCCCACCACCATGCCCGGCTAATTTTTTT	173	Long Reads (vamos)	16bp+	2	2	0
chr15:22581345:TGTTTT	6	Long Reads (vamos)	4-6bp	4	4.36153846153846	0.682230172927847
chr15:22587147:AAAT	4	Long Reads (vamos)	4-6bp	7	7.33333333333333	1.82838283828383
chr15:22587812:AGGGA	5	Long Reads (vamos)	4-6bp	5	5.14782608695652	1.19725400457666
chr15:22587991:TAATAGTGTCTTTTTGT	17	Long Reads (vamos)	16bp+	2	1.98666666666667	0.0133333333333333
chr15:22598196:CGGGGTGCTGGGATTGCAGGTGTGAGCCACCGCACCCAGCCCAATTTCTTAATCAGAAAAGAATAGATCGGCCTGGTGTGGTGGCTCACGCTTGTGATCCCAAGAATTTGGACAGCCGAGCGTGTTGGATCCCTTGAGCCTAGGAGTTCCAGACCAGCCTGGGCAACATGGTGAAACCGGGTCACTTTTTTTGTTTGTTTTTTGTTTTTGTTTTTTTTTGAGGCGGAGTTCCGCTCTTGTTGCCCAGGCTGGAGTGCAGTGGTGTGGACTCAGCTCGCCGGGCCTCTGCCTCCCCGGTTTGGGTGGTTCTCCTGCCACAGCCTCCCTAGTGGCTGGGATTGCAGGCGTGAGCCATCATGCTCGGCTCTTTTTTTTTTTTTTTTTTTTTTTTTTATTTTTTTGGTGGAGATGGGGTTTCTCCATGTTGGTCAGGCTGGTCTCAAACTCCCGACCTCAGGTTATCTGCCCGCCTCGGCCTCT	480	Long Reads (vamos)	16bp+	4	4	0
chr15:22603052:AAAAC	5	Long Reads (vamos)	4-6bp	5	5.0126582278481	0.140863356053229
chr15:22607995:CCCACC	6	Long Reads (vamos)	4-6bp	6	5.94656488549618	0.404815032295948
chr15:22609717:GCTGCTGATAGGCGGCCACCT	21	Long Reads (vamos)	16bp+	2	2	0
chr15:22611127:CTGCTCCCGAATCCTCTCTTC	21	Long Reads (vamos)	16bp+	3	3	0
chr15:22620849:ATTTTTATTT	10	Long Reads (vamos)	7-15bp	3	3.39	0.482727272727273
chr15:22624094:AACAAGAAGGAAAAATAAATTTCTTTGCTAAC	32	Long Reads (vamos)	16bp+	2	2	0
chr15:22624206:AAAGAAAG	8	Long Reads (vamos)	7-15bp	5	5.38333333333333	0.574509803921569
chr15:22629974:TTTTTTTTTTTTTTTAGACAGAGTCTCCCTTTGTTGCCCAGGCTGGAGTGCAGCGGGGCTATCTCAGCTCACTGCAATCTCTGCCTCCTGGGTTCACGCCATTCTCCTGCCTCAGCCTCCCGCAGTAACTGGGACTACAGGCGCCCGCCACCACACCCAGCTAATTTTTTGTATTTTTAGTAGAGACGGGGTTTTACCATGTTAGCCAGGATGGTCTCGATTTCCTGACCTCGTGATCTGCCTGCTTCGGCCTCCCAAAGTGCTGGGATTACAGGCGTGAGCCACCGCGCCCGGCCCCCCCAGCTCCA	308	Long Reads (vamos)	16bp+	2	2	0
chr15:22634849:TTCTTTTTCT	10	Long Reads (vamos)	7-15bp	4	3.9765625	0.243540846456693
chr15:22636061:GTGCATGTGTGC	12	Long Reads (vamos)	7-15bp	3	2.85470085470085	0.125257883878574
chr15:22638794:AATGAATGAATAA	13	Long Reads (vamos)	7-15bp	4	4	0
chr15:22651395:TTTTTCACTTGTAGAA	16	Long Reads (vamos)	16bp+	2	2.0126582278481	0.0126582278481013
chr15:22692756:AGAGAGAAAAGGAGAGGGA	19	Long Reads (vamos)	16bp+	2	2	0.0206185567010309
chr15:22698533:ATTAAATCCAGAATTTTAAAG	21	Long Reads (vamos)	16bp+	2	2	0
chr15:22698575:CAGAAGATTGTTT	13	Long Reads (vamos)	7-15bp	3	2.80952380952381	0.156052782558807
chr15:22701115:ATTTT	5	Long Reads (vamos)	4-6bp	5	5.44736842105263	1.27596646483465
chr15:22709701:GGGTTTCTCCATGTTCATAAGGCTGGTCTCAAACTCCAACCTCAGGTTATCCGACCGCCTTGGCCTCCCTGGGTGTTAGGATCGCAGGCGTTAACCACCACGCCCGGCCCAATTTTTAATCAGACAGGAATAGATCGGCCTGGTGTCATGGCTCACGCTTGTGATCCCAGGACTTTGGACGGCTGAGCGCGGTGAATTGCTTGAGCCTAGGAGATCCAGACCCGCCTGGGCAACATGGTGAAACCTGTTTTTTTGTTTTGTTTTGTTTTCGAGGCGGAGTTTCCCTCTTGTTGCCCAGGCTGGAGTGCAGTGGCGTGGTCTCGGCTCCCCGGGCCTCCGCCTCCCGGGTTTGGGTGATTCTCCTGCTTCAGCCTCTTGAGTGGCTGGGATTGCAGGTGTGAGCCACCATGCCCGGCTACTTATTTATTTATTTATTTATTTTGGTTGAGATG	452	Long Reads (vamos)	16bp+	3	2.97058823529412	0.0288293535235877
chr15:22712389:AAAAACAAACAACAACAA	18	Long Reads (vamos)	16bp+	2	2.04716981132075	0.0453728661275831
chr15:22725560:CAAAA	5	Long Reads (vamos)	4-6bp	6	5.94642857142857	0.177284427284427
chr15:22727911:CTGGTCTTGAACTCCTGGGCTC	22	Long Reads (vamos)	16bp+	2	2	0
chr15:22733035:TATTT	5	Long Reads (vamos)	4-6bp	5	5.09210526315789	0.0847368421052632
chr15:22738843:TTTTCTGTGTAATTACGTT	19	Long Reads (vamos)	16bp+	2	1.99107142857143	0.00892857142857143
chr15:22746124:ATAGTAAATACATGCTAAAGATTTTATATC	30	Long Reads (vamos)	16bp+	2	2	0
chr15:22755146:ATATATATATATTATAT	17	Long Reads (vamos)	16bp+	2	2.16666666666667	0.397689768976898
chr15:22760629:ATTTTTAGTAGAGATGGGGTTTTGCTGTGTTGGCCAGGCTGGTCTTGATCTCCTGGGTGCAAGTGATCATCCCACATTGGCCTCTCAAAGTGCTGGGATTACAGGCATGAGCCACCAC	118	Long Reads (vamos)	16bp+	2	2	0
chr15:22761747:GGAGAATCACTTGAACCTG	19	Long Reads (vamos)	16bp+	2	2	0
chr15:22768166:CCTGCTTCCGCATCTGCTCCT	21	Long Reads (vamos)	16bp+	122	124.656934306569	165.932911120653
chr15:22776670:TATTTTAGTATT	12	Long Reads (vamos)	7-15bp	3	3.02469135802469	0.0243827160493827
chr15:22777702:TTTG	4	Long Reads (vamos)	4-6bp	9	8.53846153846154	0.684555754323196
chr15:22782199:AAGAGATCTTTGAGGCTCC	19	Long Reads (vamos)	16bp+	2	2	0
chr15:22783421:AAAAGAAAAG	10	Long Reads (vamos)	7-15bp	4	4.02941176470588	1.11023965141612
chr15:22786671:GCG	3	Long Reads (vamos)	2-3bp	12	11.5801526717557	1.16852613035819
chr15:22791825:TAGTCCAGGGAGCGTCCTCTACAGCATAGGCTCGGATGGGGCCGCCTGCCTTCTTTGCCATGCTTTTGGAAGACA	75	Long Reads (vamos)	16bp+	3	3	0
chr15:22799655:CCTGTAGTCTCAGCTACTGGGGAGGCTGAGATAGGAGGATGGCTTGAACCCAGGAGGTTGAGGCTTCAGGGAGCCAAGATCCCACCACTGCACTCCAGCCTGGGAGACAGAATGAGACCCTGTCTCAAAAAAAAAAAAAAA	141	Long Reads (vamos)	16bp+	2	2	0
chr15:22800520:GTGGCTCACGCCTGTAATCCCAGCACTTTGGGAGGCCGAGGTGGGCATATCACAAGGTCAGGAGATTGAGACCATCCTGGCTAACACGGTAAAACCCCATCTCTACTAAAAATACAAAA	119	Long Reads (vamos)	16bp+	2	2	0
chr15:22800931:AAAAAAAAAAAA	12	Long Reads (vamos)	7-15bp	2	1.95789473684211	0.210974244120941
chr15:22803212:TCCCAAAGTGCTGGGATTATAGGCATGAGCCACCACATCTGGCTGGGT	48	Long Reads (vamos)	16bp+	2	2	0
chr15:22803504:TTTTTTTTTTTTTTTTTTTTTTGAGACGGAGTCTCACTCTGTTGCGTAGGCTGGAGTGCAGTGGCGTGATCTTGGCTCACTGCAACCTCTGCCCCCCTGGTTCAAGTGATTCTCCTGCCTCAGCCTCCTGAGTAGCTGGGATTACAGGCACCTGCTACCGGGCCCGGCTAA	171	Long Reads (vamos)	16bp+	2	2	0
chr15:22805903:TTTA	4	Long Reads (vamos)	4-6bp	10	9.7	0.630232558139535
chr15:22816886:AAAAATTACATCTGCCAGGCGCAGTGGCTCAGGCCTGTAATCCCAGCACTTTGGGAGGCTGAGGTGGGTGGATCACCTGAGGTAAGGAGTTCGAGATCAGCCTGACCAACGTGGTGAAACCCCGTCTCTCATAAAAATACAAAATTAGCCAAGCATGGTGGCGCATGCCTGTAATCCCAGCCACTCGGGAGGCTGAGGCAGGAGAATCGCTTGAACCCAGTAGGCAGAGGTTGCAGTGAGCCGAGATCGGGCCATTGCACTCCAGCCTGGGCAACAAAAGCGAAACTCCGTCTCAAAAAAAAAAAA	306	Long Reads (vamos)	16bp+	3	3	0
chr15:22821413:GCTGGTTTTCTTGTCCACACTC	22	Long Reads (vamos)	16bp+	18	17.5255474452555	0.368827823100043
chr15:22834000:AGAGATTAAAGTAAAGACAGGCATAGGAAATCACAAGAATATTGATTGGGGAAGTGATAAGTGTCCATGAAATCTTCACAATTTATGTTT	90	Long Reads (vamos)	16bp+	2	2	0
chr15:22836381:AAGTAATAGATCCTCTGAGCCAGTTCTGAGATGC	34	Long Reads (vamos)	16bp+	2	2	0
chr15:22836925:CTTTGGGAGGCTGAGGCGGGTGAATCACGAGGTCAAGAGATCGAGACCATCCTGGCCAACATGGTGAAACCCTGTCTCTAATAAAAATGCAAAAATTGGCTGGGTGTGGTGGCTCACACCTGTAATCCCAGCA	133	Long Reads (vamos)	16bp+	2	1.98571428571429	0.0142857142857143
chr15:22837752:ATTTATTCTATTTTTTTTTGAGACGGAGTCTCGCTCTGTCGCCCAGGCTGGAGTGCAGTGGCGGGATCTCCGATCACTGCAAGCTCCGCCTCCCGGGTTCGCGCCCTTCTCCTGCCTCAGTGTCCCGAGTAGCTGGGACTACAAGCACCCGCCACCACGCCCGGCTAATTTTTTGTATTTTTAGTAGGGGCGGGGTTTCACCGTGTTAGCCAGGATGGTCTCGATCTGCTGACCTCGGGATCCGCCCGCCTTGGTCTCCCAAAGTGCTGGGATTACAGGCGTGAGCCACAGCGCCGGGCCCGGAATCCTC	310	Long Reads (vamos)	16bp+	2	1.98979591836735	0.0102040816326531
chr15:22843830:TATGTTTTTGTAGAGATGGGGTTTCACCAGGTTGGCCAGG	40	Long Reads (vamos)	16bp+	2	2	0
chr15:22853856:TCTTGCTCTGTCGCCAGGCTGTAATGCAGTGGCCCATCTCGGCTCACTGCAGCCTTCGCCTCCCGGGTTCAAGCGATTATCCTGCCTCATCCTCCTGAGTAGCTGAGACTACTGGTGCGCACCACTATGCCCAGCTAATTTTTGTATTTTTAGTAGAGACAGGGATTCACACGTTGGCCAGGCTGGTCTCGATCTCTTGACCTCGTGATCCGCCCACCTTGGCCTCCCAAAGTGCTGGGATTACAGGCGTGAGCCACCATGCCCAGCCGTTACTTATTTATTTATTTTTTGAGACACAG	299	Long Reads (vamos)	16bp+	2	2	0
chr15:22872293:AAAAAAAAAA	10	Long Reads (vamos)	7-15bp	3	3.11627906976744	0.353561046511628
chr15:22886405:AAATAAATCAAAT	13	Long Reads (vamos)	7-15bp	3	3.03092783505155	0.0302835051546392
chr15:22889037:AAAAAAAATAAAACACAC	18	Long Reads (vamos)	16bp+	3	3.13432835820896	0.237459319941645
chr15:22890630:GAACAGAGACAGGGTGGAGGGGCACAGCGGAGGCCGCACCTGCCAACAGCCTCGAGAACAC	61	Long Reads (vamos)	16bp+	4	3.73275862068966	0.493178410794603
chr15:22894066:CACACCTGCAAAGCCACGGCACACTCATCAACCTCTGTCCACCTCCGATGGTGA	54	Long Reads (vamos)	16bp+	2	2	0
chr15:22902885:CTCTCATCAGAG	12	Long Reads (vamos)	7-15bp	2	2.01388888888889	0.0420579029733959
chr15:22907329:CACAGGGGTGCCAGTGTTG	19	Long Reads (vamos)	16bp+	2	2	0
chr15:22908977:AGGCTTGGTATAGGCCACGCCCAGTGAGTGCATCTCTTTTATTATCTATACAAG	54	Long Reads (vamos)	16bp+	3	3.11009174311927	0.154434250764526
chr15:22913527:AAAAAAAAAAA	11	Long Reads (vamos)	7-15bp	4	3.90151515151515	0.578012953967152
chr15:22921369:AAAT	4	Long Reads (vamos)	4-6bp	9	8.77227722772277	0.717623762376238
chr15:22928385:AAAT	4	Long Reads (vamos)	4-6bp	11	10.6417910447761	2.69778924924251
chr15:22929363:TGGCTCATGCCTGTAATCCCAAAACTCTGGGAGGCTGAGGTGGGCGAATCACAAGGTCAAGAGATGGAGATCATCCTGGCCAACATGGTGAAACCCCGTCTCTACTAAAAATACAAAAATTAGCTAAGCATGGTGGCGTGCGCCTGTAGTCCCAGCTACTTGGGAGGCTGAGGCAGGAGAATTGCTTGAATCCGGGAGGTGGAAGTTGCAATGAGCCAAGATCACACCATTGCACTCCAGCCTGGGCAACAGAGAGAGACTCTGTCTCAAAAAAAAAAAAAAAAAAAAAAAGGCCAGGCACGG	303	Long Reads (vamos)	16bp+	2	2	0
chr15:22930186:AAAAAACACACAC	13	Long Reads (vamos)	7-15bp	4	4.01492537313433	0.526091347772416
chr15:22930781:TTTAAAAGTAAAAAG	15	Long Reads (vamos)	7-15bp	2	1.97435897435897	0.0253080253080253
chr15:22936411:GAAACACTAGCCAATACAAT	20	Long Reads (vamos)	16bp+	2	2	0
chr15:22942428:CAGCGTGCCAAGTGTCACCAAACGCCGGTCGG	32	Long Reads (vamos)	16bp+	3	3	0
chr15:22949227:CGGGGACCAGGCAGGCCGGAGGGCGGGCACAATGTGCCTAAGCCTAAAG	49	Long Reads (vamos)	16bp+	2	1.70212765957447	0.211393273850377
chr15:22951875:GAACCCACGGAAAAACGCCAGATGCGCAGCTTGTT	35	Long Reads (vamos)	16bp+	3	2.99107142857143	0.00892857142857143
chr15:22954056:AAAAAC	6	Long Reads (vamos)	4-6bp	4	3.75257731958763	0.333977663230241
chr15:22957219:TGGCCGGGCGCAGTGGCTCACACCTGTAATCCCAGCACTTTGGGAGGCCGAGGCAGGTGGATCACGAGGTCAGGAGATCAAGACCATCCTAGCTAACACGGTGAAACCCCACCTCTACTAAAAATACAAAAAAT	134	Long Reads (vamos)	16bp+	2	2	0
chr15:22960085:GTGGGCAGAGTGTCTCCTGGGATCCCCTACTGCCTCCAGCC	41	Long Reads (vamos)	16bp+	2	1.98863636363636	0.0113636363636364
chr15:22960993:TATT	4	Long Reads (vamos)	4-6bp	11	10.8965517241379	0.47616191904048
chr15:22963494:ATAAC	5	Long Reads (vamos)	4-6bp	12	12.75	7.82251908396947
chr15:22967556:CCCCACCACAGCCCGCAGCTACAACACAGCA	31	Long Reads (vamos)	16bp+	2	1.99038461538462	0.00961538461538462
chr15:22971902:GCAATCTACAGATTCAAT	18	Long Reads (vamos)	16bp+	5	5.3125	0.216779279279279
chr15:22975208:CGTAGTTTTAACTTTTGAGAAGTCA	25	Long Reads (vamos)	16bp+	2	2	0
chr15:22975891:AAAATTTTTGTTT	13	Long Reads (vamos)	7-15bp	2	1.97183098591549	0.0277665995975855
chr15:22980131:GGAGGCCGCGCCGCCGG	17	Long Reads (vamos)	16bp+	2	1.94444444444444	0.05320813771518
chr15:22982720:GTAATCCCAGCTACTTGGGAGGTTGAGGCAGGAGAATCACTTGAACCCGGGAGGCGGAGGTTACA	65	Long Reads (vamos)	16bp+	2	2.01408450704225	0.0140845070422535
chr15:22990220:CTCCCCCTCCTCTTCCCCTC	20	Long Reads (vamos)	16bp+	2	1.98823529411765	0.0117647058823529
chr15:22993674:GCTGGGATTACAGGTATGCACCACCATGCCCAGCTAGTTCTTGTATTTTCAGTAGAGATGGGGTTTCACCATGTTGGCCAGGCTGGTCTCGAACTCCTGACCTCAGATGATCCACCTGCCTCGGCCTCCCAAAGT	135	Long Reads (vamos)	16bp+	2	2	0
chr15:22994759:TAAAAATATGTTTAA	15	Long Reads (vamos)	7-15bp	2	1.97727272727273	0.022466039707419
chr15:22995243:AAATAAAA	8	Long Reads (vamos)	7-15bp	6	5.91818181818182	0.314345287739783
chr15:23011445:TATATATAAATATTAAA	17	Long Reads (vamos)	16bp+	2	2.05208333333333	0.049890350877193
chr15:23016060:AACTCGGTGAGATACAAGA	19	Long Reads (vamos)	16bp+	2	2.01136363636364	0.0113636363636364
chr15:23020005:TGGTGGCTCATGCCTGTAATCCCAGCACTTTGGAAGGCCGAGGTAGGCGGATCAGGAGGTCAGGAGCTCGAGACCAGCCTGGCCAACATGGTGAAACCCCATCTCTATTAAAAA	114	Long Reads (vamos)	16bp+	2	2	0
chr15:23020252:AAAAATTAGCCGGGCATGGTGATGTGCGCCTGTAGTCCCAGCTACTCAGGGGGCTGAGGCAGAAGAATCACTTGAACCTGGGAGGTGGAGGTTGCAGTGAGCCAAGATCGTGCGACTGCACTCCAGCCTGGCAACAGAGCAAGACTACGTCTCAAAAAAAAAAAAAAAAAAAA	173	Long Reads (vamos)	16bp+	2	2	0
chr15:23055290:AACAAACAAAA	11	Long Reads (vamos)	7-15bp	3	3	0.126315789473684
chr15:23059608:AAAAAACAAA	10	Long Reads (vamos)	7-15bp	3	3.09917355371901	0.0900826446280992
chr15:23062445:CAAAA	5	Long Reads (vamos)	4-6bp	8	8.04580152671756	0.197886083382267
chr15:23065259:ATT	3	Long Reads (vamos)	2-3bp	11	10.9035087719298	1.11450085390467
chr15:23079166:TCAATAGAAGAAAACTGAGATTTGGTTAAAGGGGCATGTATACATCGTGAAAGACCTAGGATTGGGTCCTGAGGCCTTTGGCTCTAAATCCAGTCACTTTTTTCAGCAGGGACAATTATCCATCCC	126	Long Reads (vamos)	16bp+	3	2.99	0.01
chr15:23108781:TTATCTGAATTTGGGTAAATTGCTTA	26	Long Reads (vamos)	16bp+	2	2	0
chr15:23113208:TTTG	4	Long Reads (vamos)	4-6bp	9	8.56302521008403	0.570146702748896
chr15:23115559:AATGATAAAAATAAA	15	Long Reads (vamos)	7-15bp	2	2	0
chr15:23116782:ATCTCCAAATACAGCCCT	18	Long Reads (vamos)	16bp+	3	2.97247706422018	0.32330954808019
chr15:23118491:TTTTTG	6	Long Reads (vamos)	4-6bp	6	5.99242424242424	0.984674994216979
chr15:23119924:TGAACAGATAGATCACT	17	Long Reads (vamos)	16bp+	2	2	0
chr15:23121669:AAAT	4	Long Reads (vamos)	4-6bp	13	12.8833333333333	0.893837535014006
chr15:23131030:AAAT	4	Long Reads (vamos)	4-6bp	10	9.47368421052632	0.847704367301232
chr15:23136585:GGATGGGTAGGGAGGTGG	18	Long Reads (vamos)	16bp+	5	5.27826086956522	2.50083905415713
chr15:23137532:ACACACACACACACACACACACA	23	Long Reads (vamos)	16bp+	3	3.44166666666667	0.366316526610644
chr15:23140164:TTTA	4	Long Reads (vamos)	4-6bp	12	11.8416666666667	1.46211484593838
chr15:23146112:GATCGGCCTGGCGTGGTGGCTCACGCTTTTGATCCCAGGACTTTGGACAACCGAGCGTGGGGAATTGCTTGAGCCTAAGAGTTCCAGACCTGCCTGGGCAACATGGTGAAAATCTGTCTCTTATTATTATTATTTTTTTTTTTTGAGGCGGAGTTTCCCTCTTGTTGCCCAGGCTGGAGTGCAGTGGCTGGGTCTCCGCTCGCGGCAAATTCTGCATCCCGGGTTTTGGTGGTTCTCCTGCCTCAGCCTCCTGAGTAGCTGGGATTACAGGCGCCTGCCGCCACACCCGGCTAATTTTTTTTTTTTGTATTTTTAGTAGAGACGGGTTTTCATCATGTTGGCCAGGCTGGTCTCAAATTCCTGACCTCCGGTGATCCACCCACCTCCGCCTCCCCAAGTGCTGGGATGACAGGCGTGA	418	Long Reads (vamos)	16bp+	2	2	0
chr15:23150338:ATAATTATACATAGT	15	Long Reads (vamos)	7-15bp	2	2.09333333333333	0.0857657657657658
chr15:23154265:TATGTGTGTGTGTATG	16	Long Reads (vamos)	16bp+	2	1.95789473684211	0.0407614781634938
chr15:23155008:TCTA	4	Long Reads (vamos)	4-6bp	17	16.531746031746	0.474984126984127
chr15:23156436:TTTA	4	Long Reads (vamos)	4-6bp	7	6.82758620689655	0.456971514242879
chr15:23163972:AGGAGAGGCTTCGGGAGCAGG	21	Long Reads (vamos)	16bp+	4	3.7029702970297	0.510891089108911
chr15:23165527:CAGCAGCAGGTGGCCGCCTAT	21	Long Reads (vamos)	16bp+	2	2	0
chr15:23170872:TAAAAAAGTTATGGGAT	17	Long Reads (vamos)	16bp+	3	2.98979591836735	0.030822638333684
chr15:23173511:GTTTTTTTTTTTTGGTT	17	Long Reads (vamos)	16bp+	2	2.27	0.219292929292929
chr15:23175027:TAAA	4	Long Reads (vamos)	4-6bp	6	7.62037037037037	5.37789892696435
chr15:23175844:GGTGGCTCCCTCCTGCAACCCCACCACCCTGGGAGGCCGAGGCGGGCGGATCACCTGAGGTCGGGAGTTTGAGACCAGCCTGACCAACATGGAGAAACCCGTCTCTACCAAAAAAGAAAAAAAAATAAGCTGGGCAT	137	Long Reads (vamos)	16bp+	2	2	0
chr15:23184848:TTCCCCTCC	9	Long Reads (vamos)	7-15bp	4	3.65289256198347	0.295179063360882
chr15:23188167:TTCTCCTTCCTTTTCTCCTTTCCT	24	Long Reads (vamos)	16bp+	4	4.29906542056075	0.211602891906189
chr15:23190214:TTTTTTTTTT	10	Long Reads (vamos)	7-15bp	3	3.05504587155963	0.533978933061502
chr15:23190703:TTTCTTTTTCTCTCTCCTCA	20	Long Reads (vamos)	16bp+	3	3.31623931623932	0.390509873268494
chr15:23191978:ACACATATC	9	Long Reads (vamos)	7-15bp	4	3.96153846153846	0.250933532486931
chr15:23193718:TGTT	4	Long Reads (vamos)	4-6bp	9	9.36507936507937	0.457650793650794
chr15:23194899:TTTTTATTTATTTTTTA	17	Long Reads (vamos)	16bp+	2	2.02803738317757	0.0652442250044084
chr15:23202048:AAAAAAG	7	Long Reads (vamos)	7-15bp	7	7.13768115942029	2.73273035015339
chr15:23210460:TTTA	4	Long Reads (vamos)	4-6bp	8	8.07368421052632	0.175363941769317
chr15:23212698:AAAT	4	Long Reads (vamos)	4-6bp	11	11.2857142857143	1.22971428571429
chr15:23214178:TATATATATCCTATATAGTCTATGTATATTC	31	Long Reads (vamos)	16bp+	21	23.3260869565217	55.0826721675659
chr15:23287128:CACAGCTGCAGCTCAAACAG	20	Long Reads (vamos)	16bp+	2	2	0
chr15:23287780:GCGGGCCCACCCCACGCC	18	Long Reads (vamos)	16bp+	6	5.59842519685039	0.337457817772778
chr15:23294807:ATATACAGACCATAC	15	Long Reads (vamos)	7-15bp	3	3.04054054054054	0.121621621621622
chr15:23305507:GCCTCCCTAGTTCAAGCAGTTCTCT	25	Long Reads (vamos)	16bp+	2	1.98809523809524	0.0119047619047619
chr15:23314698:GGTGGGCCCGCGGCGTGG	18	Long Reads (vamos)	16bp+	6	5.765625	0.228100393700787
chr15:23315411:CTGTTTGACCTGCAGCTGTG	20	Long Reads (vamos)	16bp+	2	2	0
chr15:23328516:AAAT	4	Long Reads (vamos)	4-6bp	10	9.52727272727273	0.471726438698916
chr15:23334067:GGATGGGTAGGGAGGTGG	18	Long Reads (vamos)	16bp+	5	5.38793103448276	7.02211394302849
chr15:23334942:ACACACACACACACACACGCACAG	24	Long Reads (vamos)	16bp+	3	2.65625	0.270065789473684
chr15:23337582:TTTA	4	Long Reads (vamos)	4-6bp	12	11.9734513274336	1.00821744627054
chr15:23343530:GATCGGCCTGGCGTGGTGGCTCACGCTTTTGATCCCAGGACTTTGGACAACCGAGCGTGGGGAATTGCTTGAGCCTAAGAGTTCCAGACCTGCCTGGGCAACATGGTGAAAATCTGTCTCTTATTATTATTTTTTTTTTTTTTGAGGCGGAGTTTCCCTCTTGTTGCCCAGGCTGGAGTGCAGTGGCTGGGTCTCCGCTCGCGGCAAATTCTGCATCCCGGGTTTTGGTGGTTCTCCTGCCTCAGCCTCCTGAGTAGCTGGGATTACAGGCGCCTGCCGCCACACCCGGCTAATTTTTTTTTTTTGTATTTTTAGTAGAGACGGGTTTTCATCATGTTGGCCAGGCTGGTCTCAAATTCCTGACCTCCGGTGATCCACCCACCTCCGCCTCCCCAAGTGCTGGGATGACAGGCGTGA	417	Long Reads (vamos)	16bp+	2	2	0
chr15:23347721:ATAATTATACATAGT	15	Long Reads (vamos)	7-15bp	2	2.12820512820513	0.113220113220113
chr15:23352390:TCTA	4	Long Reads (vamos)	4-6bp	17	16.5483870967742	0.607395751376869
chr15:23353818:TTTA	4	Long Reads (vamos)	4-6bp	7	6.93805309734513	0.290771175726928
chr15:23361134:TTTTC	5	Long Reads (vamos)	4-6bp	9	8.75	6.15839694656489
chr15:23361364:AGGAGAGGCTTCCAGAGCAGG	21	Long Reads (vamos)	16bp+	3	2.63247863247863	0.372384320660183
chr15:23362902:CAGCAGCAGGTGGCCGCCTAT	21	Long Reads (vamos)	16bp+	2	2	0
chr15:23364643:GTGGGG	6	Long Reads (vamos)	4-6bp	6	5.82962962962963	0.440906578220011
chr15:23371162:GTTTTTTGGTTTTT	14	Long Reads (vamos)	7-15bp	3	2.83606557377049	0.303481913019916
chr15:23372536:GGCCGGGCGCGGTGGCTCACGCCTGCGATCCCAGCACCCCGGGAGGCCGAGGCGGGCGGAAAGCCTGAGGTCAGATTGAGGCCAGCCTGAGCAACATGGAGAAAACCCCATCTCTACCAAAAAAAAACAAAATACAAAAGTAGCCGGGCCTGGTGGCTCACGCCTGCAATCCCAGCCACTCAGGAGGCTGAGGCAGAAGAACCACCCAAACCCGTGTGGTCGAGGCTGCGGGGGGCCGAGATCCTGCCACTGCACTCCAGCCTGGGCAACAAGAGTGAAACTCCCTCTCAGAAAAAAAAAAAAAAAGAGGTAGAGAGACTGAGTTTCACCATGTTGCCCAGGCCGGCGTGTAACTCCTAGGCTCAAGCGATCCGCCGCGCTCGGCCGTCCGAAGTCCTGGGATCACAAGCGTGAGCCGCCACGCCAGGCCAATCTCTTCTTTTCTGATTAATAAATTG	458	Long Reads (vamos)	16bp+	4	4	0
chr15:23383590:CTCC	4	Long Reads (vamos)	4-6bp	19	18.8863636363636	5.84195003469813
chr15:23384596:TGGCAGGTGCAGAT	14	Long Reads (vamos)	7-15bp	2	1.97142857142857	0.0281573498964803
chr15:23387676:AAAAAAAAAAG	11	Long Reads (vamos)	7-15bp	3	2.87610619469027	0.198798988621997
chr15:23392860:TTTTG	5	Long Reads (vamos)	4-6bp	6	6.00819672131148	0.421419861807343
chr15:23393196:TTTG	4	Long Reads (vamos)	4-6bp	10	9.95689655172414	0.598125937031484
chr15:23396898:TTTTTA	6	Long Reads (vamos)	4-6bp	8	7.63235294117647	0.545315904139434
chr15:23407514:ATT	3	Long Reads (vamos)	2-3bp	10	9.76146788990826	1.16479782534828
chr15:23407840:TTCTTT	6	Long Reads (vamos)	4-6bp	7	6.83582089552239	0.514195937605207
chr15:23409586:AAAAAAAAAA	10	Long Reads (vamos)	7-15bp	5	4.61764705882353	0.415686274509804
chr15:23414262:AATTTTTA	8	Long Reads (vamos)	7-15bp	4	3.95049504950495	0.0875247524752475
chr15:23417011:TGGGGGCGGGGCCTCAAGCTGTCTGGGGACGGGGCCTCGGGCCGGC	46	Long Reads (vamos)	16bp+	4	4.02727272727273	0.0451209341117598
chr15:23425956:CGGTGGCTCACGCCTGTAATCCCAGCACTTTGGGAGGCCAAGGTGGGCAGATCACAAGGTCAGGAGATCGAGACCATCCTGACTAACACAGTGAAACCCCGTCTCTACTAAAAATACAAAAAATTAGCCGGGCATGGTGGCAGGCGCCTGTAGTCCCAGCTACTCAGGGAGGCTGAGGCAGGAGAATGGTGTGAACCCGGGAAATGGAGCTTGCAGTGAGCTGAGATCGCGCCACTGCACTCCAGCCTGGACAACAGAGCGAGACTCTGTC	271	Long Reads (vamos)	16bp+	1	1.13924050632911	0.121389159363843
chr15:23435256:TTTTTGTTTTTTTTGAGACAGAGTTTCACTCTTGTTGCCCAGGCCGGAGTGCAGTGGCGCAATCTTGACTCACCACAACCTCCGCCTCCCTGGTTCAAGTAATTCTCCTGCCTCAGCCTCTCGAGCAGCTGGGATTACAGGCATGCGCCACCACGCCCCACTAATTTTGTAGTTTTAGCAGAGATGGGGTTTCTTCTTGTTGGTCAGGCTGGTCTTGAACTCCCGACCTCAGGTGATCCACCCACCTTGGCCTCCCAAAATGTTGGGATTACAGGCACTGGCCACCACGCCTGGCCTATTTATTTACTTACTAATGTTTTTTG	323	Long Reads (vamos)	16bp+	2	2	0
chr15:23436631:CTGCGGCGTGGGGTGGGC	18	Long Reads (vamos)	16bp+	4	3.94166666666667	0.0553921568627451
chr15:23437324:CTGTTTGAGCTGCAGCTGTG	20	Long Reads (vamos)	16bp+	2	2	0
chr15:23439859:TCTCCTCCTGCTCCCACATCT	21	Long Reads (vamos)	16bp+	122	115.2734375	228.420706200787
chr15:23447787:ATTTTAGTATTT	12	Long Reads (vamos)	7-15bp	3	2.96296296296296	0.0611111111111111
chr15:23450383:TTTTCTTTTTTTTGAGACGGAGTCTCGTGCTGTCACCCAGGCTGGAGTGCGGTGGTGTGATCTCGGCTCACTGCAAGCTCCACCTCCCGG	90	Long Reads (vamos)	16bp+	2	2	0
chr15:23451256:ATAATAACAAGGATATATTCAGTGAATAA	29	Long Reads (vamos)	16bp+	2	2	0
chr15:23466514:TTAT	4	Long Reads (vamos)	4-6bp	7	7.08163265306122	0.488112770881548
chr15:23477517:GCACTGGGAGGACTCC	16	Long Reads (vamos)	16bp+	3	2.97647058823529	0.023249299719888
chr15:23478292:TTTATTTATATATTTTT	17	Long Reads (vamos)	16bp+	2	2.01388888888889	0.0138888888888889
chr15:23482754:TGTGTATATATATATAA	17	Long Reads (vamos)	16bp+	4	3.78095238095238	0.191941391941392
chr15:23484775:GATA	4	Long Reads (vamos)	4-6bp	16	15.88	3.26774193548387
chr15:23493013:TTTA	4	Long Reads (vamos)	4-6bp	8	8.21621621621622	0.498280098280098
chr15:23497992:TATGAGGAATTAGCTATGCTGCAGGCATTGTTTCTA	36	Long Reads (vamos)	16bp+	37	36.8222222222222	7.43084577114428
chr15:23500521:AGAAGG	6	Long Reads (vamos)	4-6bp	5	4.92233009708738	0.248810203693128
chr15:23517878:AAAC	4	Long Reads (vamos)	4-6bp	10	9.70833333333333	1.2671568627451
chr15:23520722:TGCACGCTGCACACCTCTAGAATTAGCACCATG	33	Long Reads (vamos)	16bp+	6	6.49166666666667	2.40329131652661
chr15:23524613:AAAAC	5	Long Reads (vamos)	4-6bp	5	5.08536585365854	0.227190605239386
chr15:23528423:AAACAAAAAGAATCACTAAATGTTTT	26	Long Reads (vamos)	16bp+	2	2	0
chr15:23540502:AATCTCTCAATTTGCATTTCCAAACA	26	Long Reads (vamos)	16bp+	2	1.99019607843137	0.00980392156862745
chr15:23545275:TATATATGTGTG	12	Long Reads (vamos)	7-15bp	5	5.00769230769231	0.751878354203936
chr15:23548445:TTGTTT	6	Long Reads (vamos)	4-6bp	7	6.87121212121212	2.90695119130234
chr15:23553069:CATCCTGGTCAA	12	Long Reads (vamos)	7-15bp	2	2	0
chr15:23555518:AAAT	4	Long Reads (vamos)	4-6bp	11	10.4117647058824	4.46460618145563
chr15:23557370:ATT	3	Long Reads (vamos)	2-3bp	11	11.1640625	2.43743848425197
chr15:23567886:AAATATATATGTATAAGAGTTATGTATTTGAA	32	Long Reads (vamos)	16bp+	3	2.64948453608247	0.292525773195876
chr15:23581174:TATC	4	Long Reads (vamos)	4-6bp	7	7.53508771929825	0.994333178077938
chr15:23585391:TTGGAAACCACAGGTCTTAGAGATACTTT	29	Long Reads (vamos)	16bp+	2	2	0
chr15:23590609:GGGAAGGAAGAAAAAAT	17	Long Reads (vamos)	16bp+	2	2	0
chr15:23593201:AAAT	4	Long Reads (vamos)	4-6bp	6	6.06521739130435	0.369326325848065
chr15:23618335:AAAAATAAATAAA	13	Long Reads (vamos)	7-15bp	2	2.02298850574713	0.0227211975407645
chr15:23618920:AACACACAAACA	12	Long Reads (vamos)	7-15bp	3	2.97402597402597	0.0256322624743677
chr15:23619670:ACACACACAAACACAA	16	Long Reads (vamos)	16bp+	2	1.95	0.0481012658227848
chr15:23636371:ATAAT	5	Long Reads (vamos)	4-6bp	8	8.32758620689655	1.78740629685157
chr15:23637045:AAACA	5	Long Reads (vamos)	4-6bp	7	6.96747967479675	0.16286818605891
chr15:23638257:AAAAAAAAGAAAGA	14	Long Reads (vamos)	7-15bp	4	3.62773722627737	0.42657793044225
chr15:23641156:TACATTTTC	9	Long Reads (vamos)	7-15bp	3	2.99019607843137	0.0296059017666473
chr15:23641222:TTTTGT	6	Long Reads (vamos)	4-6bp	7	7.15037593984962	0.734791524265208
chr15:23644805:CAGGATCCTGGAGGTGCTAGGGCCCTCCCAACCACT	36	Long Reads (vamos)	16bp+	3	2.98648648648649	0.0135135135135135
chr15:23645510:GCCCCTGCGGTCTATAGAAGA	21	Long Reads (vamos)	16bp+	3	2.9875	0.0125
chr15:23646010:GCGGGGCAGACA	12	Long Reads (vamos)	7-15bp	3	2.68421052631579	0.217978574755473
chr15:23646255:GCCTGGCGGATCACAGGTGGG	21	Long Reads (vamos)	16bp+	13	12.9565217391304	0.0418914630276103
chr15:23646957:CCCGGAGGGGGAGGATGAGCCATCGGTGTC	30	Long Reads (vamos)	16bp+	17	16.9051094890511	0.130635465865178
chr15:23647753:GACAGCTGCTGGGCCTTTTCCTC	23	Long Reads (vamos)	16bp+	2	2	0
chr15:23651700:ATCTATTGTTAGTCACATAGGGACATTAATCTA	33	Long Reads (vamos)	16bp+	3	3	0
chr15:23653447:TATTTTAGGCAGTTCAG	17	Long Reads (vamos)	16bp+	2	2	0
chr15:23655201:TTAT	4	Long Reads (vamos)	4-6bp	10	10.3760683760684	0.495284409077513
chr15:23657043:CATCTATGTATC	12	Long Reads (vamos)	7-15bp	5	4.93406593406593	0.0622710622710623
chr15:23662400:CAGTGTAAAAAACTTCATTT	20	Long Reads (vamos)	16bp+	2	1.98571428571429	0.0142857142857143
chr15:23664832:TGGCTCACACCTGTAATCCCAGCACTTTGGGAGGCTGAGGCGGGCGGATCACGAGGTCAGGAGATGCAGACCATCCTGGCTAACACGGTGAAACCCCGTCTCCACTAAAAATGCAAAAATTAGCCGGGCGTGGTGGCGGGCTCCTGTAGTCCCAGCTAATCAGTAGGCTGAGGCAGGAGAATGGCGTGAACCTGGGAGGTGGAGCTTGTAGTGAGCTGAGATCGCGCCACTTTACTCCAGCCTGGGCGACAGAGCGAGACTCCGTCTCA	269	Long Reads (vamos)	16bp+	2	2	0
chr15:23667201:AAAAAAAAAAA	11	Long Reads (vamos)	7-15bp	3	2.86065573770492	0.170505351578377
chr15:23667972:ATTT	4	Long Reads (vamos)	4-6bp	7	7.02222222222222	0.538826466916355
chr15:23675849:CACATATATGTATATATTATACACATCTATGCG	33	Long Reads (vamos)	16bp+	25	27.1838235294118	16.1659586056645
chr15:23683739:TTCTCACA	8	Long Reads (vamos)	7-15bp	3	3.03947368421053	0.0917543859649123
chr15:23693334:TTTTA	5	Long Reads (vamos)	4-6bp	8	8.20353982300885	0.68141592920354
chr15:23695835:GAAACAAAGGGATGGGCT	18	Long Reads (vamos)	16bp+	2	1.98571428571429	0.0142857142857143
chr15:23701909:GTTTATGACCAGTTTTGGGGCCA	23	Long Reads (vamos)	16bp+	2	1.98611111111111	0.0138888888888889
chr15:23703544:ATATATACATATA	13	Long Reads (vamos)	7-15bp	2	1.97872340425532	0.0210478151452757
chr15:23712007:TCTTTTCTTTTT	12	Long Reads (vamos)	7-15bp	3	3.04918032786885	0.295081967213115
chr15:23713611:TATATATGCTATGAACTA	18	Long Reads (vamos)	16bp+	2	2.01162790697674	0.0116279069767442
chr15:23713721:TTATATATAATTATATATTGTTTCCAAATTATATATAT	38	Long Reads (vamos)	16bp+	3	3	0
chr15:23720083:AATAAAAA	8	Long Reads (vamos)	7-15bp	4	3.89690721649485	0.155927835051546
chr15:23724061:TTTTC	5	Long Reads (vamos)	4-6bp	9	8.86567164179104	3.77129390640781
chr15:23726321:GGATTGATTCCAAATAT	17	Long Reads (vamos)	16bp+	3	2.97872340425532	0.0210478151452757
chr15:23734749:TTGTTGTTTATTGATTTTGTTT	22	Long Reads (vamos)	16bp+	2	2.01388888888889	0.0138888888888889
chr15:23738450:AAAAAAAAAG	10	Long Reads (vamos)	7-15bp	3	2.92682926829268	0.232307077169132
chr15:23740649:TTAT	4	Long Reads (vamos)	4-6bp	8	8.08849557522124	0.313527180783818
chr15:23741043:GAATTAGCCTGTCAATTTGTGAGAAAA	27	Long Reads (vamos)	16bp+	2	2.01020408163265	0.0102040816326531
chr15:23752220:TTTTTATGGAATTCTCTTGTAT	22	Long Reads (vamos)	16bp+	2	2	0
chr15:23756898:AAATGGACCAATCAGCACTCTGTA	24	Long Reads (vamos)	16bp+	7	6.74015748031496	0.193850768653918
chr15:23794521:TTTTGTTTGTTTG	13	Long Reads (vamos)	7-15bp	2	2.04123711340206	0.0399484536082474
chr15:23794901:CTAAATAATATCCTCCAATAAAAGGAGACGGTTGGGAGGCTGAAG	45	Long Reads (vamos)	16bp+	2	2.43636363636364	1.89958298582152
chr15:23795085:AACA	4	Long Reads (vamos)	4-6bp	10	10.0338983050847	0.323627408373171
chr15:23796633:TAGATAGATAGATGAG	16	Long Reads (vamos)	16bp+	3	2.68421052631579	0.218365061590146
chr15:23801003:AAATATTCATTAAGATAT	18	Long Reads (vamos)	16bp+	2	2	0
chr15:23803408:TCTAGCTCAAGGTTTGTAAACACACCAATCAGCACCCTGTG	41	Long Reads (vamos)	16bp+	5	5	0
chr15:23809326:GTTTTGTTT	9	Long Reads (vamos)	7-15bp	4	4	0.10752688172043
chr15:23811959:AGG	3	Long Reads (vamos)	2-3bp	20	19.8939393939394	3.01156604210039
chr15:23812089:TGTGTGTTCATGTTATG	17	Long Reads (vamos)	16bp+	2	2	0
chr15:23818977:AAAAAAAAAAAA	12	Long Reads (vamos)	7-15bp	3	2.62790697674419	0.32921511627907
chr15:23824323:TTTC	4	Long Reads (vamos)	4-6bp	9	8.82442748091603	2.0381679389313
chr15:23830192:AATCCACATACCATACAATTAACCATTTA	29	Long Reads (vamos)	16bp+	6	6	0
chr15:23838141:CTTT	4	Long Reads (vamos)	4-6bp	57	58.0148148148148	40.7460475400774
chr15:23841056:AAAACA	6	Long Reads (vamos)	4-6bp	5	4.8099173553719	0.305234159779614
chr15:23849174:TTTCCTCTATGAGTG	15	Long Reads (vamos)	7-15bp	2	2.02970297029703	0.0291089108910891
chr15:23849550:TTTGTTTGTTT	11	Long Reads (vamos)	7-15bp	4	3.86324786324786	0.136310050103154
chr15:23862568:ATATATATATATA	13	Long Reads (vamos)	7-15bp	1	2.79310344827586	14.4683239775461
chr15:23866748:CATTTGAGTGAGAAGT	16	Long Reads (vamos)	16bp+	3	3	0
chr15:23873396:AAACACACCAATCAGCACTCTGTGTCTAGCTAAAGGTTTGTAAACAGACCAATTAGCACTCTGTAA	66	Long Reads (vamos)	16bp+	3	3	0
chr15:23881515:GTGCTGATTGGTGTGTTTACAATCCTTTAGCTAGACAGA	39	Long Reads (vamos)	16bp+	3	3	0
chr15:23898047:TCTCTCTTTCTTTCTTTT	18	Long Reads (vamos)	16bp+	3	2.95744680851064	0.0841912605811027
chr15:23909094:GTGGCTCACACCTGTAATCCCAGCACTTTGGGAGGCAGGTGGATCACGAGGTCAAGAGATCGAGATCATCCTGGCCAACATGGCAAAACCCTGTCTCTACTAAAAAATACAAAAA	115	Long Reads (vamos)	16bp+	2	2	0
chr15:23909487:AAAAC	5	Long Reads (vamos)	4-6bp	6	5.97368421052632	0.362133209129017
chr15:23922139:CTTTTTTCTTTT	12	Long Reads (vamos)	7-15bp	2	2.36734693877551	0.337891857774037
chr15:23925553:AAAAAAACAAAACA	14	Long Reads (vamos)	7-15bp	4	3.52066115702479	0.251652892561983
chr15:23933946:TTTTATTTTTATTTAG	16	Long Reads (vamos)	16bp+	2	2	0.0285714285714286
chr15:23934926:CATGCTATGGTTTGGATACGGTTTGTTTGG	30	Long Reads (vamos)	16bp+	2	2	0
chr15:23937619:TTTA	4	Long Reads (vamos)	4-6bp	8	9.81512605042017	6.18587095855291
chr15:23939146:AAAAG	5	Long Reads (vamos)	4-6bp	8	8.43609022556391	2.70232399179768
chr15:23943376:CTTGCTTGTGCACTCTCTCTCTTTCTCTCTCTCTTT	36	Long Reads (vamos)	16bp+	2	2	0
chr15:23947847:AAAAAAACAAAAAACAAAG	19	Long Reads (vamos)	16bp+	2	2.0377358490566	0.131895777178796
chr15:23950317:TTTG	4	Long Reads (vamos)	4-6bp	9	8.7906976744186	0.932412790697674
chr15:23954976:GGCAGAG	7	Long Reads (vamos)	7-15bp	8	7.99264705882353	0.214760348583878
chr15:23955827:TTTA	4	Long Reads (vamos)	4-6bp	14	14.0746268656716	1.06205813040063
chr15:23958603:ACTTTTTAATAAAAAGCCATTCTGACTGGTATAACATAGTATCTAATTGTGGTTTTGATTTGCATTTCTCTAATCATCTGTGATACTGAGCTTTTGTAAATATGTTTTTTG	111	Long Reads (vamos)	16bp+	3	3	0
chr15:23961027:AAAAC	5	Long Reads (vamos)	4-6bp	6	6.08823529411765	1.56252723311547
chr15:23962553:TGTAAAACGCACCAATCACCGCTC	24	Long Reads (vamos)	16bp+	3	3	0
chr15:23962827:GTGCCATCTTTAAGAGCTATAACACTCACTGCGAAGGTCGACTGCTGAG	49	Long Reads (vamos)	16bp+	2	2	0
chr15:23963372:GTGATATATGTATTTT	16	Long Reads (vamos)	16bp+	8	7.60769230769231	0.379785330948122
chr15:23963979:AAATAAGGTTTTTAGTTGAT	20	Long Reads (vamos)	16bp+	2	2	0
chr15:23964043:TATACTTTTATGTTTACCTTTTG	23	Long Reads (vamos)	16bp+	2	2	0
chr15:23967119:CACAGTTAACAAAATGAACGTTA	23	Long Reads (vamos)	16bp+	2	2	0
chr15:23974393:TTTTGT	6	Long Reads (vamos)	4-6bp	6	6.22900763358779	0.485613623018203
chr15:23977921:TTAGTTTCTTTATTTGA	17	Long Reads (vamos)	16bp+	2	2	0
chr15:23988523:AAAAAAAAAAGAAAA	15	Long Reads (vamos)	7-15bp	2	2.51666666666667	0.4703081232493
chr15:24030610:GGTGGAACAGATGGAGAGCTGTCTACAATGGAATCA	36	Long Reads (vamos)	16bp+	3	3.12048192771084	0.107258301498678
chr15:24031505:AAAAAGGAAAAGGACTCAG	19	Long Reads (vamos)	16bp+	2	1.98717948717949	0.0128205128205128
chr15:24031990:GTTACTTGGTGTGTGCCCTATGTAATTGGAGAGGAT	36	Long Reads (vamos)	16bp+	2	2	0
chr15:24032632:TTTA	4	Long Reads (vamos)	4-6bp	12	11.7286821705426	2.19924903100775
chr15:24036451:CTGAGTTTGGCTCTATGG	18	Long Reads (vamos)	16bp+	2	2	0
chr15:24043322:GACAGTGGGTGCAG	14	Long Reads (vamos)	7-15bp	2	1.98571428571429	0.0142857142857143
chr15:24077917:GCTGATTGGCCCATTTTACAGAGA	24	Long Reads (vamos)	16bp+	3	3.02803738317757	0.0841121495327103
chr15:24078006:TGATTGGTGCATTTACAAACCTTTAGCTAGACACAGAGTGCCGATTGGTGCATTTACAACCCTTTAGCTAGACATAAAAGTTCTCTAAGTCCCCAC	96	Long Reads (vamos)	16bp+	3	3	0
chr15:24079737:TTTCTTTTTCTTTCTTT	17	Long Reads (vamos)	16bp+	3	3.232	0.357032258064516
chr15:24080812:TTCTTC	6	Long Reads (vamos)	4-6bp	20	19.9253731343284	1.64852429581416
chr15:24085115:ATATATTGCCCACAAT	16	Long Reads (vamos)	16bp+	2	2.01020408163265	0.0102040816326531
chr15:24089675:TAGA	4	Long Reads (vamos)	4-6bp	13	13.0260869565217	0.955453852021358
chr15:24090434:TACCAACTGCTTATGTA	17	Long Reads (vamos)	16bp+	2	1.9873417721519	0.0126582278481013
chr15:24105256:GGTTTTTAT	9	Long Reads (vamos)	7-15bp	10	9.56198347107438	0.281542699724518
chr15:24109000:TTGCACTGTTGGCTATTGGAAGGTCTTTCAGTTGGATCGTTTGTCATTTTGAAAGACTACCATAATGAAACTTCGCTGTTGTTATGTGGTTGGTTAGTTGT	101	Long Reads (vamos)	16bp+	2	1.98571428571429	0.0142857142857143
chr15:24117306:TGAGTCTGGATTGGC	15	Long Reads (vamos)	7-15bp	2	1.98571428571429	0.0142857142857143
chr15:24119973:TTGGTTGGTTTTGTTGTTGGTTAGCATTTTCTTTTCTTTAACCACTAGTAGGTGCTCCAGAC	62	Long Reads (vamos)	16bp+	2	2	0
chr15:24142207:TTTTTTTT	8	Long Reads (vamos)	7-15bp	3	3.31775700934579	0.992417563040028
chr15:24150698:ATTACAGGCATGAGTCACTGTGTCCAATGAGGCC	34	Long Reads (vamos)	16bp+	2	1.98571428571429	0.0142857142857143
chr15:24154069:TATAAGCTGTCCA	13	Long Reads (vamos)	7-15bp	2	2.02857142857143	0.0281573498964803
chr15:24160707:AGAGAGAGAGAAAGAAAGAGAAAAAA	26	Long Reads (vamos)	16bp+	4	3.81927710843373	0.174258007640317
chr15:24169294:CCACCACCCTGCCCCCGCT	19	Long Reads (vamos)	16bp+	2	1.97979797979798	0.0404040404040404
chr15:24172230:TTATTTTATTTTA	13	Long Reads (vamos)	7-15bp	2	2.02564102564103	0.0253080253080253
chr15:24183007:GGGCAGTAACTTCTGAGTTGTGGCCATGGAA	31	Long Reads (vamos)	16bp+	2	2	0
chr15:24200773:AATA	4	Long Reads (vamos)	4-6bp	12	11.2689075630252	2.68978777951859
chr15:24202189:AGGGCAGGAAAAGGAGTATAACTTCTTCAGGAGAG	35	Long Reads (vamos)	16bp+	2	1.99099099099099	0.00900900900900901
chr15:24207022:ATTACAGACATGAGCCACCGTGCCCAGTGAGGAC	34	Long Reads (vamos)	16bp+	2	2	0
chr15:24207721:ATTAGTGTTTTATTA	15	Long Reads (vamos)	7-15bp	3	2.87777777777778	0.108489388264669
chr15:24233803:TTTTCTTCTTTTT	13	Long Reads (vamos)	7-15bp	2	2.04545454545455	0.0589868147120056
chr15:24235791:AGAAAGAAAGAG	12	Long Reads (vamos)	7-15bp	8	7.77952755905512	0.331958505186852
chr15:24247264:TTATTTTATTTTA	13	Long Reads (vamos)	7-15bp	2	2	0
chr15:24251291:TACCAACTGCTTATGTA	17	Long Reads (vamos)	16bp+	2	2.01041666666667	0.0104166666666667
chr15:24253946:CTTCTTTTTTTGTTTTC	17	Long Reads (vamos)	16bp+	2	1.82300884955752	0.146965865992415
chr15:24259306:AACAAATGACACAGTATTTGTTTTC	25	Long Reads (vamos)	16bp+	3	3	0.518518518518518
chr15:24263100:TAAGTATATAT	11	Long Reads (vamos)	7-15bp	3	2.98863636363636	0.0113636363636364
chr15:24265989:AAC	3	Long Reads (vamos)	2-3bp	12	12.016393442623	1.15675382739466
chr15:24295351:ATATATATATATAGATATGTGTAT	24	Long Reads (vamos)	16bp+	5	5.37037037037037	0.443891652846877
chr15:24298101:TTCAGAGATTGCAGTAAAGACAGGCACGAGAAATTATAAAAGTCTTAATTTGGGGAACTAATATATGTCCATGAAATCTTCACAATTTATGTTCTTCTGCCATGGC	106	Long Reads (vamos)	16bp+	2	1.98666666666667	0.0133333333333333
chr15:24312211:TGGCTCATGCCTATACTTTGGGAGGCCAAAGC	32	Long Reads (vamos)	16bp+	2	1.98591549295775	0.0140845070422535
chr15:24331858:CTTTTTCTTTTTTTTTC	17	Long Reads (vamos)	16bp+	2	2.04065040650406	0.137678262028522
chr15:24341425:AAGAGAGA	8	Long Reads (vamos)	7-15bp	7	6.65116279069767	0.650799418604651
chr15:24344356:GGAAAGGGCAGTAACTTCTGAGTTGTGGCCAT	32	Long Reads (vamos)	16bp+	2	1.98611111111111	0.0138888888888889
chr15:24359148:TAGA	4	Long Reads (vamos)	4-6bp	13	13	5
chr15:24359890:TACCAACTGCTTATGTA	17	Long Reads (vamos)	16bp+	2	2	0
chr15:24365627:ATTATATATATTATA	15	Long Reads (vamos)	7-15bp	2	2	0
chr15:24369349:TTTTTATATTATTTTGATG	19	Long Reads (vamos)	16bp+	2	2	0
chr15:24372311:CAAAAAACAAAAA	13	Long Reads (vamos)	7-15bp	4	4.41791044776119	0.621030187408821
chr15:24376959:TATATGTATGTATGTGTGTATATATATGTATG	32	Long Reads (vamos)	16bp+	6	6.43846153846154	1.62796660703637
chr15:24395704:TGTATA	6	Long Reads (vamos)	4-6bp	37	36.1555555555556	65.8039800995025
chr15:24402214:AAAAC	5	Long Reads (vamos)	4-6bp	7	6.24806201550388	1.29735949612403
chr15:24413391:GATA	4	Long Reads (vamos)	4-6bp	19	19.3720930232558	2.17296511627907
chr15:24414180:TACCAACTGCTTATGTA	17	Long Reads (vamos)	16bp+	2	2	0
chr15:24414845:TATAA	5	Long Reads (vamos)	4-6bp	7	7.83333333333333	4.5117994100295
chr15:24422802:GATTAAAGAATTGAATTTGTAATG	24	Long Reads (vamos)	16bp+	2	2	0
chr15:24425381:AACAAATGAAACAGTGTTTGTTTTG	25	Long Reads (vamos)	16bp+	2	2	0
chr15:24433495:GAGA	4	Long Reads (vamos)	4-6bp	20	19.8384615384615	10.3690518783542
chr15:24442570:AAATGGTTATTTTGAGATA	19	Long Reads (vamos)	16bp+	2	1.89873417721519	0.0921778643297631
chr15:24453054:AATGGAACATTCTGAATTTGTTTTAG	26	Long Reads (vamos)	16bp+	3	2.97260273972603	0.0270167427701674
chr15:24465143:ATTT	4	Long Reads (vamos)	4-6bp	6	6.0126582278481	0.166504381694255
chr15:24466969:GATA	4	Long Reads (vamos)	4-6bp	14	14.1140350877193	1.42935879521813
chr15:24473817:ATAATATAAATTTAAA	16	Long Reads (vamos)	16bp+	3	2.67469879518072	0.514839847193653
chr15:24474278:TGTACTAAATATATATATATATAC	24	Long Reads (vamos)	16bp+	2	1.87619047619048	0.10952380952381
chr15:24475908:AACAAATGAAACAGTGTTTGTTTTG	25	Long Reads (vamos)	16bp+	2	2	0
chr15:24482888:CAAAAAAAAAACAAAAAA	18	Long Reads (vamos)	16bp+	2	2.08547008547009	0.113321544356027
chr15:24505428:ACAGCTGCAACCGTAAAAG	19	Long Reads (vamos)	16bp+	2	2.48672566371681	0.269911504424779
chr15:24519272:TGGCTCATGTCTGTACTTTGGGAGGCCAAAGC	32	Long Reads (vamos)	16bp+	2	1.98591549295775	0.0140845070422535
chr15:24519567:AAAAAAAAAAAA	12	Long Reads (vamos)	7-15bp	2	2.04301075268817	0.10682561944834
chr15:24547103:TCTTTTCTTCCTTCTTT	17	Long Reads (vamos)	16bp+	2	2.17142857142857	0.181868131868132
chr15:24548954:AAAGAGGGAAAGAAGG	16	Long Reads (vamos)	16bp+	3	2.94897959183673	0.0489164738060173
chr15:24554522:TTTTTGTTTTT	11	Long Reads (vamos)	7-15bp	2	2.32478632478632	0.738432066018273
chr15:24555185:TGTATTCCTTCTAAGGC	17	Long Reads (vamos)	16bp+	2	2	0
chr15:24560412:ATTTTATTTTAT	12	Long Reads (vamos)	7-15bp	2	2	0
chr15:24571896:GGAAAGGGGCAGTAACTTCTGAGCTGTAGCCAT	33	Long Reads (vamos)	16bp+	2	2	0
chr15:24581956:ATATATACACAC	12	Long Reads (vamos)	7-15bp	12	11.8888888888889	1.3681592039801
chr15:24585666:CCTCTGTCTCTCTCTCTCTCTG	22	Long Reads (vamos)	16bp+	4	3.50833333333333	0.319257703081232
chr15:24586475:TTTCCTTAATACTTCAATGTCTCTTTAAATTTTCAGTGTATATATCTTACAGTTGTAATGTTAAATTTATTTTTTATTTAGAA	83	Long Reads (vamos)	16bp+	3	3	0
chr15:24619735:TTTTTAGTCTTTTT	14	Long Reads (vamos)	7-15bp	2	2.09411764705882	0.0862745098039216
chr15:24619856:AGTGGGTCTCTTGA	14	Long Reads (vamos)	7-15bp	2	1.9620253164557	0.0370009737098345
chr15:24628796:TAATATAATCTATATCTATAACCTCTATATCTATA	35	Long Reads (vamos)	16bp+	3	2.94520547945205	0.0525114155251142
chr15:24643714:TCTATTATATAGATATATATG	21	Long Reads (vamos)	16bp+	9	8.975	0.0581932773109244
chr15:24664126:TTTTTCATTGTATT	14	Long Reads (vamos)	7-15bp	2	1.98666666666667	0.0133333333333333
chr15:24668728:AATACCAATGACATATAAACAACTACTAC	29	Long Reads (vamos)	16bp+	2	1.98809523809524	0.0119047619047619
chr15:24672453:CTTTTTCTTTTTT	13	Long Reads (vamos)	7-15bp	3	3.23809523809524	0.870857142857143
chr15:24679982:GTTT	4	Long Reads (vamos)	4-6bp	9	8.21495327102804	1.73637806383354
chr15:24681367:GATA	4	Long Reads (vamos)	4-6bp	10	9.77678571428571	0.69747425997426
chr15:24681768:AGAT	4	Long Reads (vamos)	4-6bp	21	22.3358778625954	7.33247210804463
chr15:24693978:AAAAAAAAGAAAAG	14	Long Reads (vamos)	7-15bp	2	2.06086956521739	0.075209763539283
chr15:24700207:TATC	4	Long Reads (vamos)	4-6bp	8	7.575	1.01953781512605
chr15:24701868:GAGGGTACATATGCAGTTTTGTTGCATGGGAATATTTTGTGAT	43	Long Reads (vamos)	16bp+	2	2.03636363636364	0.0353628023352794
chr15:24709674:TGTTAGAGGAAAACTAACAAACAGAAAGGAATAGCATCAACATCAACAAA	50	Long Reads (vamos)	16bp+	2	1.9875	0.0125
chr15:24712401:ACATATATATGTATGTA	17	Long Reads (vamos)	16bp+	17	16.7703703703704	1.1632946379215
chr15:24719889:ATAG	4	Long Reads (vamos)	4-6bp	14	13.5887096774194	1.04084710201941
chr15:24727178:AAATGCAGACACCAGTCACTTCTTTACTGTACAAATATGAACTTCATTGTACTGCTTGCAAG	62	Long Reads (vamos)	16bp+	2	2	0
chr15:24739419:TTTTG	5	Long Reads (vamos)	4-6bp	9	9.24603174603175	0.554984126984127
chr15:24739613:TTTTTATT	8	Long Reads (vamos)	7-15bp	3	3.1375	0.120094936708861
chr15:24742439:TTTTGT	6	Long Reads (vamos)	4-6bp	7	6.6044776119403	0.827348221299517
chr15:24750063:AGCCACAGGTTCCTGGCCA	19	Long Reads (vamos)	16bp+	2	2	0
chr15:24755520:CCATTGGTCCATATAATTT	19	Long Reads (vamos)	16bp+	3	2.9873417721519	0.0126582278481013
chr15:24757541:AAGG	4	Long Reads (vamos)	4-6bp	17	17.25	1.04389312977099
chr15:24763240:TTGTGCTATCAAATGCTAGACCTTATTCATTCTT	34	Long Reads (vamos)	16bp+	3	4.73109243697479	115.520296254095
chr15:24767134:TATATATATT	10	Long Reads (vamos)	7-15bp	152	149.81884057971	1344.38300010579
chr15:24772472:AGAAAGGGGGGCTGATGGCA	20	Long Reads (vamos)	16bp+	2	1.97058823529412	0.0486313337216075
chr15:24778020:TTTG	4	Long Reads (vamos)	4-6bp	8	8.31451612903226	0.607592446892211
chr15:24781533:TTCCTTTGTTTGTTTTC	17	Long Reads (vamos)	16bp+	2	1.94936708860759	0.0486854917234664
chr15:24785962:GGATATGTACTATGTACTTTTCA	23	Long Reads (vamos)	16bp+	2	2	0
chr15:24789821:ATCAAAAGTTGAAAAT	16	Long Reads (vamos)	16bp+	2	1.98809523809524	0.0119047619047619
chr15:24793146:ACAATGAAAATGA	13	Long Reads (vamos)	7-15bp	2	2	0
chr15:24797210:TATTT	5	Long Reads (vamos)	4-6bp	6	6.01098901098901	0.0776556776556777
chr15:24798643:TTTA	4	Long Reads (vamos)	4-6bp	11	10.3636363636364	2.78333333333333
chr15:24802831:TGCTGATTGGTCCATTTTACAGAG	24	Long Reads (vamos)	16bp+	4	3.98947368421053	0.0105263157894737
chr15:24811426:GTGTAGTGGCTCATGCCTGTAATCCCAGCACTTTGTGAGGCTGAGGTGGCCAATCACTTGAGGTCAGGAGTTCAAGACCAGTCTAGTCAATGTGGTGAAACCCCATCTCTACCAAAAATATAAAAAATTTGCCAA	135	Long Reads (vamos)	16bp+	2	1.98571428571429	0.0142857142857143
chr15:24814040:TAGCAATAACATAAGATCTGGGAGGGATAAATTAGTATTCTTTTGT	46	Long Reads (vamos)	16bp+	3	3	0
chr15:24816265:GGAGAGTGATATGGTTTGGATGTTTGTCCTCTCCAAATCTCAAGTTGAAACGTGATTCCCAATGTTGGAGGTGGGGCCTGGTGGGAGGTGATCTCTCATGATTCTTT	107	Long Reads (vamos)	16bp+	2	2	0
chr15:24820679:GAAAAAGAAAAA	12	Long Reads (vamos)	7-15bp	4	3.90977443609023	0.400888585099111
chr15:24825553:CATAAATTGAAAATATCAC	19	Long Reads (vamos)	16bp+	3	3	0
chr15:24834942:ATAGATATATATAGTATATATATCTATATATAAA	34	Long Reads (vamos)	16bp+	7	6.83823529411765	8.4921568627451
chr15:24837730:TTTTTTTTTTTTTGAGTTGGAGTCTCACTCTGTCGCCCAGGCCAGAATGCAGTGGTACAATCTTGGCTCACTGCAACCTCCGCCTCCTGGTTCAAGGGATTTTCCAGCCTCAGCCTTCCAAGTAGCTGGGATTATAGCATGCACCACAATGCCCAGCTAATTTTTGTATTTTTAGTAGAGACAGGGTTTCACCATGTTTGCCAGGCTGGTCTTGAACTCCTGACCTCAGAAGATCCGCCTGCCTCGGCCTCCCAAAGTGCTGAGATTACAGGCATGAGCCACTGTGCCCGGCCAACTCTTTATTTATTTA	310	Long Reads (vamos)	16bp+	2	2	0
chr15:24843376:GTGGCTCATGCCTATAATCCCAACACTTTGGGAGGCCAAGATGGGAGGATCACTTGAGGCCAACAGTTCAAGAGCAGCTTCGCCAACATAGTGAAACCCCATCTCTACTAAAAATACAAAACTTGGCCGGGTGCA	135	Long Reads (vamos)	16bp+	2	2	0
chr15:24848213:GGGGGC	6	Long Reads (vamos)	4-6bp	10	11.1240875912409	5.24184199227136
chr15:24848990:CCGACTCCCTGGTTCAAGCAATTCTGCC	28	Long Reads (vamos)	16bp+	2	2	0
chr15:24863998:TTTTATTTATTTATTTAT	18	Long Reads (vamos)	16bp+	4	4.70866141732283	2.84301962254718
chr15:24868145:CATATACATATGCATGAATGCT	22	Long Reads (vamos)	16bp+	2	2	0
chr15:24870763:TTATTTTCTCTGTATTCCTCTATGGGATCCCTCAACCTACAAATAA	46	Long Reads (vamos)	16bp+	3	3	0
chr15:24881526:GAGA	4	Long Reads (vamos)	4-6bp	15.5	15.6323529411765	32.4119825708061
chr15:24892739:AAAT	4	Long Reads (vamos)	4-6bp	5	5.36082474226804	0.399699312714777
chr15:24893208:AAAC	4	Long Reads (vamos)	4-6bp	7	6.55813953488372	1.10792151162791
chr15:24902962:TGCTGACTGGTCCATTTTTACAGAG	25	Long Reads (vamos)	16bp+	2	2.05128205128205	0.0492840492840493
chr15:24904658:AAAAG	5	Long Reads (vamos)	4-6bp	7	6.58518518518519	1.67739082365948
chr15:24908802:CTAGAGTCTTGGAAAGCTTT	20	Long Reads (vamos)	16bp+	2	1.9746835443038	0.0249918857513794
chr15:24913648:AAAAC	5	Long Reads (vamos)	4-6bp	6	6.32758620689655	0.291754122938531
chr15:24915070:TGATCAGATATCAAGG	16	Long Reads (vamos)	16bp+	2	2	0
chr15:24916340:AAGAGAGACAGA	12	Long Reads (vamos)	7-15bp	4	4.11881188118812	0.165742574257426
chr15:24916553:AGAAGAAAAAAA	12	Long Reads (vamos)	7-15bp	2	1.95238095238095	0.0842490842490843
chr15:24917004:TGCTGATTGGTCCATTTTACA	21	Long Reads (vamos)	16bp+	3	2.98837209302326	0.0116279069767442
chr15:24917083:TACAGAGCACTGATTGGTGCATTTT	25	Long Reads (vamos)	16bp+	2	2	0
chr15:24918289:TATATATATAACATAATATATATGTG	26	Long Reads (vamos)	16bp+	30	29.4202898550725	3.70527874748757
chr15:24929125:CTATATGTATGTGA	14	Long Reads (vamos)	7-15bp	4	3.70642201834862	0.209310227658852
chr15:24937340:AAAAACGAAAAAGCAAGACAAAA	23	Long Reads (vamos)	16bp+	2	2.01818181818182	0.0180150125104254
chr15:24941767:TTTA	4	Long Reads (vamos)	4-6bp	8	8.025	0.427941176470588
chr15:24946776:TTTATTTTTAATTTTTTA	18	Long Reads (vamos)	16bp+	2	2	0
chr15:24955757:TGGCGGCGGTGGGCATTGGCAGCGGGTAGGCA	32	Long Reads (vamos)	16bp+	3	2.98780487804878	0.0121951219512195
chr15:24962821:TGCCATTAAAATTT	14	Long Reads (vamos)	7-15bp	3	3.01219512195122	0.0121951219512195
chr15:24965988:AGTAGACTATGA	12	Long Reads (vamos)	7-15bp	4	3.96039603960396	0.0384158415841584
chr15:24971013:ATTTGCTATGTGTGCCTTGGCCAACCCTAGTCATCTTATTTTACT	45	Long Reads (vamos)	16bp+	2	2	0
chr15:24980681:AAAAAAAAG	9	Long Reads (vamos)	7-15bp	3	3.2578125	0.444820374015748
chr15:24986846:CGTGTGTGCA	10	Long Reads (vamos)	7-15bp	6	5.65289256198347	0.445179063360882
chr15:25003342:AAAATTAACATATTCC	16	Long Reads (vamos)	16bp+	2	2	0
chr15:25012420:TATTTTA	7	Long Reads (vamos)	7-15bp	8	7.89256198347107	0.2133608815427
chr15:25028257:AAAAAAACCATCACTAAAGTCAGGGA	26	Long Reads (vamos)	16bp+	2	2	0
chr15:25036632:TATAAGTTATAATATAATAACTTA	24	Long Reads (vamos)	16bp+	3	2.66666666666667	0.22463768115942
chr15:25038508:TAATTGCCTAAGTTATA	17	Long Reads (vamos)	16bp+	2	1.98701298701299	0.012987012987013
chr15:25040955:TTTTTATAAT	10	Long Reads (vamos)	7-15bp	6	6.08333333333333	0.183842239185751
chr15:25046762:GCACAATCTAATCAGCT	17	Long Reads (vamos)	16bp+	2	2	0
chr15:25048823:TCCC	4	Long Reads (vamos)	4-6bp	60	60.1641791044776	15.9878801481315
chr15:25061633:CATACACACACACTCT	16	Long Reads (vamos)	16bp+	2	1.94186046511628	0.0554035567715458
chr15:25097186:AAATATATG	9	Long Reads (vamos)	7-15bp	4	3.96907216494845	0.0302835051546392
chr15:25098178:TATATGAAA	9	Long Reads (vamos)	7-15bp	3	3.03703703703704	0.0361111111111111
chr15:25105128:TTTATCTATTAAAGAAAAGAATGTATGGAAATTGAAGGGTACT	43	Long Reads (vamos)	16bp+	2	2	0
chr15:25113349:AGACAGACAGAC	12	Long Reads (vamos)	7-15bp	3	3.01204819277108	0.0120481927710843
chr15:25118214:TTTTTTTT	8	Long Reads (vamos)	7-15bp	4	4.24603174603175	0.602984126984127
chr15:25145898:TGAATTAAGGTTC	13	Long Reads (vamos)	7-15bp	2	1.98571428571429	0.0142857142857143
chr15:25163567:GAATTATTTAGCT	13	Long Reads (vamos)	7-15bp	2	2	0
chr15:25164162:TAATTTTGATACTTAGTTTGTAT	23	Long Reads (vamos)	16bp+	2	2	0
chr15:25175879:CTGGAAGTCACCCCTTCCCTGTGG	24	Long Reads (vamos)	16bp+	2	2	0
chr15:25252708:GACATAAAGGTTCTCCAAGGCCCCACCAGAGAAGCTAGATACAGAGTGTCGATTGGTGCATTCACAAACCCTGAGCTAGACACAGGGTGCTGATTGGTGTGTTTACAAACCTTGAGCTAGATACAGAGTGCCGATTGGTGTATTTACAATCCCTGAGCTA	160	Long Reads (vamos)	16bp+	2	2	0
chr15:25254687:CAGTGTATAGAATTTA	16	Long Reads (vamos)	16bp+	3	2.98837209302326	0.0116279069767442
chr15:25257030:TAAAAAAG	8	Long Reads (vamos)	7-15bp	7	6.7047619047619	0.267765567765568
chr15:25262401:AAAAAC	6	Long Reads (vamos)	4-6bp	12	11.3533834586466	0.927204374572796
chr15:25264817:TCATTGTATCTT	12	Long Reads (vamos)	7-15bp	2	2	0
chr15:25281015:AACATAAAATATATTTTATTATTTA	25	Long Reads (vamos)	16bp+	2	2	0
chr15:25295887:ATATATATA	9	Long Reads (vamos)	7-15bp	4	4.02083333333333	0.062719298245614
chr15:25300865:ATACATAAGAAATACATCAGACC	23	Long Reads (vamos)	16bp+	2	2	0
chr15:25311828:ATTTTATTTTTTTTATT	17	Long Reads (vamos)	16bp+	2	2	0
chr15:25320926:ACTTATTGTAGCTACA	16	Long Reads (vamos)	16bp+	2	2	0
chr15:25334227:CAATATACAAAA	12	Long Reads (vamos)	7-15bp	2	1.97530864197531	0.0243827160493827
chr15:25339105:TTTTG	5	Long Reads (vamos)	4-6bp	7	6.92561983471074	0.536088154269972
chr15:25350143:CCAGCTACTCAGAGGGCTGACGTAAGAAGATTGCATGAGC	40	Long Reads (vamos)	16bp+	2	2	0
chr15:25361636:ACTGTATCCAGTACATGGATGGAT	24	Long Reads (vamos)	16bp+	3	2.51485148514851	0.252277227722772
chr15:25364036:AATA	4	Long Reads (vamos)	4-6bp	12	12.5412844036697	1.89874277947672
chr15:25367164:ATATGTAA	8	Long Reads (vamos)	7-15bp	19	17.7651515151515	21.2039671524404
chr15:25369467:AATTTAGACAATTCTAAAACTAA	23	Long Reads (vamos)	16bp+	2	2	0
chr15:25389888:ACAG	4	Long Reads (vamos)	4-6bp	8	8.11764705882353	0.362259755387303
chr15:25392685:GGAAGAATGTTTCAGACAGG	20	Long Reads (vamos)	16bp+	2	2.0126582278481	0.0126582278481013
chr15:25397638:AATTCCCTGTATTAAAAACAACAAAAA	27	Long Reads (vamos)	16bp+	2	2	0
chr15:25399140:CATTCTGTAGATTTTTT	17	Long Reads (vamos)	16bp+	2	1.98863636363636	0.0113636363636364
chr15:25409829:ACACATAAACACA	13	Long Reads (vamos)	7-15bp	2	1.95652173913043	0.042044911610129
chr15:25418373:GGAACTGAAAACAGCC	16	Long Reads (vamos)	16bp+	2	2	0
chr15:25428132:AACTGTACACTTAAAA	16	Long Reads (vamos)	16bp+	2	2	0
chr15:25430027:ATATATAATACATATATATAAGATTATATATATATTAT	38	Long Reads (vamos)	16bp+	6	7	3.95419847328244
chr15:25434066:AAATAAACAAAAAGA	15	Long Reads (vamos)	7-15bp	2	2	0
chr15:25445165:TTTAGACCCGTTGTG	15	Long Reads (vamos)	7-15bp	2	2	0
chr15:25458137:TGAAACTATAAGGA	14	Long Reads (vamos)	7-15bp	2	2	0.0266666666666667
chr15:25468884:TCCTCAGGCTCTGTGTT	17	Long Reads (vamos)	16bp+	2	2	0
chr15:25475496:TTGTCCTGAGAAATAAAC	18	Long Reads (vamos)	16bp+	2	2	0
chr15:25503523:GCTGATTGGTCCGTTTTTACAGCAT	25	Long Reads (vamos)	16bp+	4	4.05194805194805	0.0498974709501025
chr15:25522606:AGGA	4	Long Reads (vamos)	4-6bp	11	11.072	0.438322580645161
chr15:25526332:CTTCCTCTTTAGAAAGT	17	Long Reads (vamos)	16bp+	2	2	0
chr15:25527980:GGTGGAGGTGGTGGAGTCGGTGGAGGGACAGTGAT	35	Long Reads (vamos)	16bp+	40	39.3333333333333	283.835820895522
chr15:25533881:TTTA	4	Long Reads (vamos)	4-6bp	11	11.04	0.780645161290323
chr15:25538329:CATGGGGGGAAGC	13	Long Reads (vamos)	7-15bp	2	1.94117647058824	0.0560224089635854
chr15:25545919:AAAAC	5	Long Reads (vamos)	4-6bp	8	8.10526315789474	1.09489633173844
chr15:25550042:AAAGGAGGGAAAGTGGT	17	Long Reads (vamos)	16bp+	2	1.98795180722892	0.0120481927710843
chr15:25556415:TTAAACAATCTAC	13	Long Reads (vamos)	7-15bp	2	2	0
chr15:25561574:GAAGGAAGGAAAAAAG	16	Long Reads (vamos)	16bp+	3	3	0
chr15:25566734:TGCTGAGTGGTCCGTTTTACAGAG	24	Long Reads (vamos)	16bp+	5	4.98958333333333	0.0104166666666667
chr15:25571546:AGGCTGAGGTGGG	13	Long Reads (vamos)	7-15bp	2	1.98571428571429	0.0142857142857143
chr15:25582896:CAAACAAACAAAAAA	15	Long Reads (vamos)	7-15bp	2	2	0
chr15:25594778:CTAT	4	Long Reads (vamos)	4-6bp	17	16.8863636363636	1.56714087439278
chr15:25603295:TATATATATGTTAAACA	17	Long Reads (vamos)	16bp+	2	2.0625	0.0593354430379747
chr15:25603379:TGTTCTTAGTATATGGAATTT	21	Long Reads (vamos)	16bp+	2	2	0
chr15:25613655:TCCTTCCTTCCTTTCAGAGACAAAGA	26	Long Reads (vamos)	16bp+	2	2	0
chr15:25616226:AAACAAGAAGGATTTTT	17	Long Reads (vamos)	16bp+	2	2	0
chr15:25618723:ACACATATAGACACTCTCACATACACATGT	30	Long Reads (vamos)	16bp+	3	2.94805194805195	0.0498974709501025
chr15:25625740:AAAAGAAAAAAAGAG	15	Long Reads (vamos)	7-15bp	2	2.17355371900826	0.21129476584022
chr15:25629626:AGCTCTGAGGTTGGTTTGTTCTTGCTTCTCT	31	Long Reads (vamos)	16bp+	2	2	0
chr15:25631564:ATGTGTATATATGTG	15	Long Reads (vamos)	7-15bp	2	1.95555555555556	0.0429463171036205
chr15:25632632:ATTTGAGGCAAGTCTTGCAGAATGA	25	Long Reads (vamos)	16bp+	2	2	0
chr15:25643752:AAGAAAGAAAGAAAGAGGAAAA	22	Long Reads (vamos)	16bp+	8	7.61194029850746	0.509931545281113
chr15:25650653:TCTCC	5	Long Reads (vamos)	4-6bp	11	10.9669421487603	2.94889807162534
chr15:25653055:CTTCTCTTTCTCCTCCTCCTCTCTCTCCTCCTCATCTCTCTCCTC	45	Long Reads (vamos)	16bp+	2	2.4537037037037	0.324939425406715
chr15:25654016:CCTC	4	Long Reads (vamos)	4-6bp	9	8.90909090909091	1.91533657182512
chr15:25654571:GTTTTCTTGAGCAA	14	Long Reads (vamos)	7-15bp	2	1.94520547945205	0.0525114155251142
chr15:25654840:TCCT	4	Long Reads (vamos)	4-6bp	12	12.0227272727273	1.12161693268563
chr15:25663380:TGTTTGTTTGTTTT	14	Long Reads (vamos)	7-15bp	3	2.92682926829268	0.0683726509396241
chr15:25666185:GCCAGGAGTGATGCCCAAAATACTCCTTCTCGATTGACACTACAAATATATCCCTCTCTCCCAAGAAGCTCATCATGGCTCTGAAGTTCCCAGTTCATGAAA	102	Long Reads (vamos)	16bp+	2	2	0
chr15:25668464:TCCC	4	Long Reads (vamos)	4-6bp	6	5.63157894736842	0.624126688402422
chr15:25675952:AGGGGAAAGGGG	12	Long Reads (vamos)	7-15bp	4	3.92682926829268	0.101159536185526
chr15:25679600:TGGACTCCTCAGGACACCCTCC	22	Long Reads (vamos)	16bp+	2	2	0
chr15:25699884:AAAATAAAAATTTAAC	16	Long Reads (vamos)	16bp+	3	2.70103092783505	0.211769759450172
chr15:25705440:AAAAAAAAAAAAAC	14	Long Reads (vamos)	7-15bp	3	2.77611940298507	0.566041970598137
chr15:25706503:CAGCCCGCATGAC	13	Long Reads (vamos)	7-15bp	2	2.01176470588235	0.0117647058823529
chr15:25733380:GAGGGAGCACTCCAGCCC	18	Long Reads (vamos)	16bp+	3	2.98701298701299	0.012987012987013
chr15:25744334:TGTGTGTGCACATGTA	16	Long Reads (vamos)	16bp+	2	2.15686274509804	0.153368278004271
chr15:25745241:CTTGAACCCAGGAGGCGGAGGTTGCAG	27	Long Reads (vamos)	16bp+	2	2	0
chr15:25750704:ATG	3	Long Reads (vamos)	2-3bp	9	9.34579439252336	1.26609063657203
chr15:25753721:TATCATATATAGTTATATATATGATATAT	29	Long Reads (vamos)	16bp+	2	2.27659574468085	0.202242049874171
chr15:25754115:TTTTGGTTGTTTGT	14	Long Reads (vamos)	7-15bp	2	1.98717948717949	0.0128205128205128
chr15:25757816:CACCTGCTCCACCCTAACTCATTCCGAC	28	Long Reads (vamos)	16bp+	74.5	76.7536231884058	1540.78557071829
chr15:25770140:AACACGACCCGGGCGAGGTGGGGAGGGGCCCCACCCATGTTTTCAGCCAT	50	Long Reads (vamos)	16bp+	2	2	0
chr15:25777060:GTGCGTGTGTGT	12	Long Reads (vamos)	7-15bp	5	4.52066115702479	0.384986225895317
chr15:25787611:AAAAGA	6	Long Reads (vamos)	4-6bp	9	8.68382352941176	2.08447712418301
chr15:25791415:TGCAGTGGCACAATCACAGCTCAC	24	Long Reads (vamos)	16bp+	2	1.9875	0.0125
chr15:25795234:CAGCCACACAGCCCA	15	Long Reads (vamos)	7-15bp	2	1.98571428571429	0.0142857142857143
chr15:25803944:GTGTGTGTGTGTAATTGTGCTTAGTGTGTGATGTGAGGTGTTTGTGATGTGAGGCTGTGTTTGTCAGTACGCAGCATGGTGTGTGTGTGCATCTGTGTGTGTGTCCATATGTGTGGTGTGTCTACGTGCATGGTGTGTGTGTGTGTGTGTGTGGTGCATGCCTGTGAGTGTGCGGTGT	178	Long Reads (vamos)	16bp+	2	1.99047619047619	0.00952380952380952
chr15:25804422:GTGTGTATGTGTGTGGT	17	Long Reads (vamos)	16bp+	6	5.55645161290323	0.476462103330711
chr15:25821389:CAAAAAAAACAAA	13	Long Reads (vamos)	7-15bp	2	2.37190082644628	0.252203856749311
chr15:25833970:CAAAAAAAACGAACAAA	17	Long Reads (vamos)	16bp+	2	2.00925925925926	0.0466424368293527
chr15:25843208:CCCACCC	7	Long Reads (vamos)	7-15bp	4	3.89108910891089	0.118019801980198
chr15:25852121:CTCCCTCCTATTGAATGCCATCTTCCCTCCAA	32	Long Reads (vamos)	16bp+	5	5.30909090909091	0.215512927439533
chr15:25864106:GGGGAGGCGAGGATGGTTGT	20	Long Reads (vamos)	16bp+	3	2.58415841584158	0.245346534653465
chr15:25867448:TTTTAAAATTTTTA	14	Long Reads (vamos)	7-15bp	2	2.03846153846154	0.0374625374625375
chr15:25871415:GATAGATAGATATGATAGATGATAGATAGATGGATGGATAGATAGAGATGATAGATGATAGATTAGATAGAGAAATGATAGATATGATAGATGGTAGATAGATGGATGGATAGAGATGAT	120	Long Reads (vamos)	16bp+	4	3.78813559322034	0.168405041286397
chr15:25873939:TTTTGTT	7	Long Reads (vamos)	7-15bp	5	4.96969696969697	1.25098311357853
chr15:25879149:AAAACAAAC	9	Long Reads (vamos)	7-15bp	4	4.08730158730159	0.22431746031746
chr15:25882863:GAGGTGGGACTTGACTCCA	19	Long Reads (vamos)	16bp+	2	1.9875	0.0125
chr15:25885459:ATA	3	Long Reads (vamos)	2-3bp	13	12.7058823529412	0.582253240279162
chr15:25885776:TTTCT	5	Long Reads (vamos)	4-6bp	10	10.2971014492754	2.7359039458373
chr15:25896873:AAAAAAAAAAAGAAAAG	17	Long Reads (vamos)	16bp+	3	2.82352941176471	0.146560319042871
chr15:25898769:TATATATATATACACTCATATATATA	26	Long Reads (vamos)	16bp+	2	1.96825396825397	0.782984126984127
chr15:25899064:AAGTACTTGAGAAAGACT	18	Long Reads (vamos)	16bp+	2	1.97530864197531	0.0243827160493827
chr15:25899762:TTTAAAAAGGTT	12	Long Reads (vamos)	7-15bp	2	2	0.0476190476190476
chr15:25909517:GGACCCACCTCGCCG	15	Long Reads (vamos)	7-15bp	2	1.97959183673469	0.0201977698295813
chr15:25915195:AAAAA	5	Long Reads (vamos)	4-6bp	7	7.58823529411765	0.866230936819172
chr15:25921340:GAAACAAAGGGATGGGCT	18	Long Reads (vamos)	16bp+	2	1.98850574712644	0.0114942528735632
chr15:25935205:CCAAAATCTAATAGTCA	17	Long Reads (vamos)	16bp+	2	2	0
chr15:25935560:AAAG	4	Long Reads (vamos)	4-6bp	31	30.4057971014493	21.4837617687507
chr15:25936440:TAGA	4	Long Reads (vamos)	4-6bp	23	23.1729323308271	1.18956482114377
chr15:25938688:CAAAAAACAA	10	Long Reads (vamos)	7-15bp	4	4.06818181818182	0.399895905621096
chr15:25943764:GTGTTATAGCTCTTAAAG	18	Long Reads (vamos)	16bp+	2	1.93243243243243	0.0638652350981118
chr15:25944035:GCTGATTGGTCCATTTTACAGAGA	24	Long Reads (vamos)	16bp+	5	5	0
chr15:25950131:GCAGGCTGCGCCATGCCTGCTGGCCACCCTCCTTGGTGCTGGACGCT	47	Long Reads (vamos)	16bp+	2	2	0
chr15:25951012:ATTG	4	Long Reads (vamos)	4-6bp	6	5.97333333333333	0.0803603603603604
chr15:25966881:TATATATATTA	11	Long Reads (vamos)	7-15bp	13	13.1851851851852	8.22664455500276
chr15:25967607:TTTA	4	Long Reads (vamos)	4-6bp	9	8.79130434782609	1.57009916094584
chr15:25969395:ATTT	4	Long Reads (vamos)	4-6bp	8	8.02803738317757	1.36713101745724
chr15:25973179:AAATGCACCAATTAGCACTCTGTA	24	Long Reads (vamos)	16bp+	4	3.80357142857143	0.177284427284427
chr15:25994515:GTCACTACTTTGATGGTGGCTGTCATTTTGGAGGGTACCTTAGGTAGTGACCAC	54	Long Reads (vamos)	16bp+	3	3	0
chr15:25998972:CCTCTCTCCCTCTCTCTCTCTCTTTGCTAGGGACAACCAAGCCTCTTCT	49	Long Reads (vamos)	16bp+	4	3.96491228070175	0.175749107281478
chr15:25999329:TCT	3	Long Reads (vamos)	2-3bp	45.5	46.9202898550725	51.1979794774146
chr15:26003656:AAAG	4	Long Reads (vamos)	4-6bp	25	24.9492753623188	5.78572939807469
chr15:26005498:AACAAACAAAAAAA	14	Long Reads (vamos)	7-15bp	3	3.04255319148936	0.0411805078929307
chr15:26009513:TATTGTGTGATTA	13	Long Reads (vamos)	7-15bp	2	2	0
chr15:26011553:GATTCTTCCACCGAGTAGCTGAG	23	Long Reads (vamos)	16bp+	2	2	0
chr15:26015190:ACATACAAACATAATAA	17	Long Reads (vamos)	16bp+	2	1.98701298701299	0.012987012987013
chr15:26017848:CTGCTGATTGGTCAATTTTTACAGA	25	Long Reads (vamos)	16bp+	2	2.06024096385542	0.0573023802527182
chr15:26021358:CAAAA	5	Long Reads (vamos)	4-6bp	7	7.06306306306306	0.205077805077805
chr15:26024663:TTTT	4	Long Reads (vamos)	4-6bp	9	9.44525547445255	4.99881923572349
chr15:26025991:TATT	4	Long Reads (vamos)	4-6bp	7	6.53125	0.462171052631579
chr15:26030030:AAAG	4	Long Reads (vamos)	4-6bp	37	37.3970588235294	21.6782135076253
chr15:26030413:GGGCCATTTCAAAATATGGCAAAGAAACATATTTTGGGGTAAAATATTTTTATCTTCTTCTTTGTCACAAAATGTTATGCCAGAGTCACATTGGAAAGTAAGTCACGATATATAGGGTTAAATAAAACCCATCTGATGAGAATTTGTGGTTTGTAGGGCATGACTCCCCAGACTCCTTAGATAGGAATTTGGGCAAAATAAGAAAAAAATCACAACTTAGCCCTGTCTTTCATCCACTGGGAATTTTCTTGCGGGAAAATTGTGAGGGAGATATGTAGCTTTTTTGTCTTTGTAGCTGTCTTATTTAGGAATATAATGGGAGGCAGGTTGGCCGGAGCAGCTCCCAGCTTGACTTTTCCCTTAGTGATTTTGGCTTAGTGATTCTGGAGTCCCAAGGTTTATTTTCCTTTCACACATTATTACCTTCATGACAGGGCAGTGTAGT	445	Long Reads (vamos)	16bp+	2	1.98412698412698	0.0157460317460317
chr15:26031730:ACAAAAATGTGAG	13	Long Reads (vamos)	7-15bp	2	2	0
chr15:26045372:ACAGAGTGCTGATTGGTACCTTTACAAACCTTTAGCTAGAC	41	Long Reads (vamos)	16bp+	5	4.94791666666667	0.049890350877193
chr15:26054578:TGGAGAGAAGAATGACTGGGGCTCCAAG	28	Long Reads (vamos)	16bp+	2	1.98701298701299	0.012987012987013
chr15:26057712:AAACGCACCAATCAGCACCCTGTCA	25	Long Reads (vamos)	16bp+	3	3	0
chr15:26072547:GTCTATATCATCTATTA	17	Long Reads (vamos)	16bp+	3	3.01063829787234	0.0321436742164265
chr15:26074865:CAAA	4	Long Reads (vamos)	4-6bp	10	10.0775862068966	0.593928035982009
chr15:26081306:GATTTT	6	Long Reads (vamos)	4-6bp	5	4.93814432989691	0.225300687285223
chr15:26085784:AAAATA	6	Long Reads (vamos)	4-6bp	8	8.14285714285714	0.347428571428571
chr15:26092058:AATTGTTTACATGAAAC	17	Long Reads (vamos)	16bp+	2	2	0
chr15:26095230:AAGCTTTTATTTGACTT	17	Long Reads (vamos)	16bp+	2	2	0
chr15:26101218:TCATATATAT	10	Long Reads (vamos)	7-15bp	11	10.910447761194	1.84154415890472
chr15:26112321:TCTCAAACTACTGAGCTCAAGGGGTTCTCCCACCTCCGCCT	41	Long Reads (vamos)	16bp+	2	2	0
chr15:26114243:CTGATTGATCCATTTTACAAACTCTAGCTAGCTACAGAGTG	41	Long Reads (vamos)	16bp+	5	4.93333333333333	0.0628205128205128
chr15:26117956:TTAT	4	Long Reads (vamos)	4-6bp	10	10.28	0.486464646464646
chr15:26123754:AAAAAAAGAAAAGA	14	Long Reads (vamos)	7-15bp	4	4.37226277372263	0.617754401030485
chr15:26131835:CCTT	4	Long Reads (vamos)	4-6bp	12	13.3949579831933	13.7494658880501
chr15:26132319:AGAGAAAG	8	Long Reads (vamos)	7-15bp	4	3.82644628099174	0.36129476584022
chr15:26135521:AAATAAATAAAA	12	Long Reads (vamos)	7-15bp	3	3.15315315315315	0.149058149058149
chr15:26168025:AGAATTACCTTCCATGCTA	19	Long Reads (vamos)	16bp+	3	3.01315789473684	0.0131578947368421
chr15:26179556:CATGCATTACACAGATTCACATAATGCGTTGCACGGGTTCACTC	44	Long Reads (vamos)	16bp+	5	4.64545454545455	0.24929107589658
chr15:26181656:AACACACATACACACATATATAC	23	Long Reads (vamos)	16bp+	5	5.31538461538462	0.248598688133572
chr15:26183265:AAAAAGAGAGAGAAGAG	17	Long Reads (vamos)	16bp+	2	2.46017699115044	0.25063211125158
chr15:26186358:CTGATTGGTCCATTTTACAGAGCA	24	Long Reads (vamos)	16bp+	8	7.75247524752475	0.228118811881188
chr15:26186938:TTTTCCTGGGGCTATTTTT	19	Long Reads (vamos)	16bp+	2	2	0.0493827160493827
chr15:26192956:GAAAG	5	Long Reads (vamos)	4-6bp	7	7.11290322580645	0.442433779176501
chr15:26197658:CCCGGAGCTGCCCTGTGCTTGGTGTGAGAGGAGAGGCAGACAGAGCCAGGC	51	Long Reads (vamos)	16bp+	2	1.96428571428571	0.0348537005163511
chr15:26199716:TTTATTTTATTTTT	14	Long Reads (vamos)	7-15bp	2	2	0.021978021978022
chr15:26205345:AAAC	4	Long Reads (vamos)	4-6bp	11	10.9173553719008	0.726446280991736
chr15:26218443:GTGTTTCCTCCAGGCCATTTCCA	23	Long Reads (vamos)	16bp+	2	1.97701149425287	0.0227211975407645
chr15:26219455:GGTGGGCAGGCTGATGAAGG	20	Long Reads (vamos)	16bp+	2	1.95833333333333	0.0404929577464789
chr15:26226263:TTTTTTC	7	Long Reads (vamos)	7-15bp	4	4.07258064516129	0.718266456858117
chr15:26243945:GGGGGGT	7	Long Reads (vamos)	7-15bp	3	2.79569892473118	0.359981299672744
chr15:26244963:CTGATGGGTGCGTTTTACAAACCTCTTGTGAAACAGGAAAGTT	43	Long Reads (vamos)	16bp+	3	3	0
chr15:26251165:TATTATTATTATT	13	Long Reads (vamos)	7-15bp	2	1.98571428571429	0.0142857142857143
chr15:26253340:CTTTAAGTTGTTTTAAAGT	19	Long Reads (vamos)	16bp+	2	2	0
chr15:26255404:TTTATTTTATTTT	13	Long Reads (vamos)	7-15bp	2	2	0
chr15:26258906:TTTTTTTTTTTT	12	Long Reads (vamos)	7-15bp	2	2.32173913043478	0.5534706331045
chr15:26266113:AATAAAGAAAAATAAGTACAAATAT	25	Long Reads (vamos)	16bp+	2	2	0
chr15:26270950:TTTCCT	6	Long Reads (vamos)	4-6bp	9	8.96850393700787	0.475190601174853
chr15:26272415:TATATATAATATA	13	Long Reads (vamos)	7-15bp	4	4.08333333333333	0.119298245614035
chr15:26275777:AATATTTATTTAAAA	15	Long Reads (vamos)	7-15bp	2	2	0
chr15:26276937:TATATAGGCCA	11	Long Reads (vamos)	7-15bp	5	4.77586206896552	0.210194902548726
chr15:26277025:TATATATA	8	Long Reads (vamos)	7-15bp	7	6.77862595419847	6.88138578978274
chr15:26277154:TTTGTTTAAATAC	13	Long Reads (vamos)	7-15bp	3	2.61467889908257	0.239041794087666
chr15:26279243:ATCT	4	Long Reads (vamos)	4-6bp	18	17.9133858267717	3.46069241344832
chr15:26282228:TTTCTTT	7	Long Reads (vamos)	7-15bp	6	5.77272727272727	1.53573907009022
chr15:26290040:CTCAAAGTATCAAAGAACTGAAA	23	Long Reads (vamos)	16bp+	2	2	0
chr15:26290554:AAAAAAAAAAAAAG	14	Long Reads (vamos)	7-15bp	2	2.03007518796993	0.165755297334245
chr15:26297395:GCTGATTGGTCCATTTTACAGAGA	24	Long Reads (vamos)	16bp+	3	3.03846153846154	0.0374625374625375
chr15:26297522:TACAGAGTGCTGATTGGTGCATTCACAAACTGTGAGCTAGACATAGAGTGCTGATTGGTGCATATACAAACCTTGAGCTAGACACAGAGTGCTGATTGGTGTATCTACAATCCCTTAGCTAGACATAAAGGTTCTCCAAGTCCC	144	Long Reads (vamos)	16bp+	3	3	0
chr15:26300425:TGTATTTTACTAGAGA	16	Long Reads (vamos)	16bp+	2	2	0
chr15:26309029:TTTGCTAGATATATTTTCAGTG	22	Long Reads (vamos)	16bp+	2	2	0
chr15:26309292:TTATT	5	Long Reads (vamos)	4-6bp	5	5.05194805194805	0.102529049897471
chr15:26316323:CTGCCTAGGACAGGTA	16	Long Reads (vamos)	16bp+	2	1.98765432098765	0.0123456790123457
chr15:26320212:TTTTTTG	7	Long Reads (vamos)	7-15bp	8	8.23134328358209	0.449837279766581
chr15:26341308:TGAGGTTCTACAATAGG	17	Long Reads (vamos)	16bp+	2	1.98571428571429	0.0142857142857143
chr15:26344573:AAAAC	5	Long Reads (vamos)	4-6bp	6	6.09756097560976	0.416633346661335
chr15:26356132:GGAGGGAGAGAGAGA	15	Long Reads (vamos)	7-15bp	2	2.03488372093023	0.0575923392612859
chr15:26363300:GGATTGGAGATGGAG	15	Long Reads (vamos)	7-15bp	13	13.0746268656716	0.430479183032207
chr15:26364169:CAAAAAAAAAAAA	13	Long Reads (vamos)	7-15bp	2	2.3968253968254	0.465269841269841
chr15:26371809:GGACCATCCCATATCAA	17	Long Reads (vamos)	16bp+	2	2	0
chr15:26378892:AACCAGATATCCTCC	15	Long Reads (vamos)	7-15bp	2	2	0
chr15:26385314:ATTTTACATTGAAAGTTA	18	Long Reads (vamos)	16bp+	3	2.61386138613861	0.239405940594059
chr15:26397305:ATTTTATTCTTTCTGCTTGTTTTAGTTTTA	30	Long Reads (vamos)	16bp+	2	2	0
chr15:26397630:TTTG	4	Long Reads (vamos)	4-6bp	7	7.0253164556962	0.230120090879585
chr15:26401118:TTTTTTTTCTTCTT	14	Long Reads (vamos)	7-15bp	2	1.97142857142857	0.0472527472527473
chr15:26405816:AAGAAAGAGAGA	12	Long Reads (vamos)	7-15bp	2	2.02702702702703	0.0814513143280267
chr15:26408198:TTTCTTT	7	Long Reads (vamos)	7-15bp	6	6.18248175182482	0.95910261914985
chr15:26409834:ACACATGGCTATCAGAACACA	21	Long Reads (vamos)	16bp+	2	2	0
chr15:26417038:TATATAGTTTCTA	13	Long Reads (vamos)	7-15bp	33	33.125	24.9398148148148
chr15:26418685:ATTAAAAGAATAATA	15	Long Reads (vamos)	7-15bp	2	2	0
chr15:26425265:TATTT	5	Long Reads (vamos)	4-6bp	5	4.93670886075949	0.136968516715352
chr15:26430568:TATTTTTATTTT	12	Long Reads (vamos)	7-15bp	2	2	0
chr15:26431206:AGCTCTTAAAACTC	14	Long Reads (vamos)	7-15bp	2	2.01428571428571	0.0142857142857143
chr15:26442435:GATAAAAGGCTAATATCCAATATGTAA	27	Long Reads (vamos)	16bp+	2	2	0
chr15:26468577:GCAGCACTATTCACAACA	18	Long Reads (vamos)	16bp+	2	1.62626262626263	0.236446093588951
chr15:26469067:AAGG	4	Long Reads (vamos)	4-6bp	45	44.6740740740741	14.9825317855169
chr15:26482073:AAGGAAGGAAAG	12	Long Reads (vamos)	7-15bp	3	3.00990099009901	0.0099009900990099
chr15:26491087:TGCTCTAACAAA	12	Long Reads (vamos)	7-15bp	2	1.98780487804878	0.0121951219512195
chr15:26492441:TGAGACTCATCTTAATCTCTCTATTTAATTTTGCATTT	38	Long Reads (vamos)	16bp+	2	2	0
chr15:26510574:ATATATACACAAATATGT	18	Long Reads (vamos)	16bp+	12	10.9924242424242	1.53429331482767
chr15:26518628:TTTTACAGAGCACTGACTGGTCCATTTTACAAACCTCTAGCTAGCCACAGAGAGCTGATCGGTGTGT	67	Long Reads (vamos)	16bp+	4	3.93457943925234	0.0805854346676071
chr15:26534627:AAAAAGAAGAGAAGAAAA	18	Long Reads (vamos)	16bp+	2	2.00787401574803	0.0078740157480315
chr15:26554017:TATATATATATATATA	16	Long Reads (vamos)	16bp+	16	15.3676470588235	13.8193899782135
chr15:26565168:TGA	3	Long Reads (vamos)	2-3bp	9	9.51376146788991	0.826197757390418
chr15:26583187:TCTCTCTCTGTGT	13	Long Reads (vamos)	7-15bp	2	1.96808510638298	0.0527339281628918
chr15:26590125:CCTGCAGAATTCAAT	15	Long Reads (vamos)	7-15bp	2	2	0
chr15:26606769:ATAG	4	Long Reads (vamos)	4-6bp	25	25.2105263157895	78.8341307814992
chr15:26607585:AAACA	5	Long Reads (vamos)	4-6bp	6	5.58536585365854	0.490603758496601
chr15:26608868:CATTATGGAAAA	12	Long Reads (vamos)	7-15bp	2	2	0
chr15:26613410:AAAAGAAAGAAAGAAGGAAAGAAAGA	26	Long Reads (vamos)	16bp+	2	2.52173913043478	0.713807931199236
chr15:26617257:ATCCGAATCCAGCAGCCCATC	21	Long Reads (vamos)	16bp+	2	1.98571428571429	0.0142857142857143
chr15:26619852:ACAATGCACACCAACACAACACATACC	27	Long Reads (vamos)	16bp+	3	3.14893617021277	0.171127888355067
chr15:26628672:CAAAA	5	Long Reads (vamos)	4-6bp	9	8.79259259259259	2.10591487009397
chr15:26634913:TCTCTAAAGATTAGATAA	18	Long Reads (vamos)	16bp+	2	1.98648648648649	0.0135135135135135
chr15:26652308:AACCAAACTGTAA	13	Long Reads (vamos)	7-15bp	2	2	0
chr15:26652566:ATAAAAATATATTAAAAAT	19	Long Reads (vamos)	16bp+	2	2	0
chr15:26659525:AAAT	4	Long Reads (vamos)	4-6bp	7	6.97	0.292020202020202
chr15:26661206:CTGAATTCTCAA	12	Long Reads (vamos)	7-15bp	2	1.98571428571429	0.0142857142857143
chr15:26661261:ACATGCACATACAC	14	Long Reads (vamos)	7-15bp	4	3.7979797979798	0.162853019995877
chr15:26674400:AAAAG	5	Long Reads (vamos)	4-6bp	23	22.8913043478261	4.97350047603935
chr15:26686424:AAGTGATACTGATAAATAACT	21	Long Reads (vamos)	16bp+	2	2	0
chr15:26689520:CATTACACGTCATGCCT	17	Long Reads (vamos)	16bp+	2	1.98765432098765	0.0123456790123457
chr15:26709497:TCTTTCTTTTTTT	13	Long Reads (vamos)	7-15bp	3	3.45238095238095	0.537714285714286
chr15:26710922:TTCTCCTGGGAGACTGTTTTTGAC	24	Long Reads (vamos)	16bp+	2	2	0
chr15:26716752:ACAGCCCAGCTCTGAGGACCTCCACCCAACC	31	Long Reads (vamos)	16bp+	31	30.2992700729927	178.358308286818
chr15:26752224:TTTA	4	Long Reads (vamos)	4-6bp	14	14.03125	0.975393700787402
chr15:26753093:CTAACTTCTGAG	12	Long Reads (vamos)	7-15bp	2	1.97183098591549	0.0277665995975855
chr15:26756666:TCACATATGTGCTATGTATAAA	22	Long Reads (vamos)	16bp+	2	1.98765432098765	0.0123456790123457
chr15:26773071:GGAGCGGAGGAGGGCGGAGGG	21	Long Reads (vamos)	16bp+	2	1.85714285714286	0.123809523809524
chr15:26780429:AAAAAAATGAATTACAACCCT	21	Long Reads (vamos)	16bp+	2	2	0
chr15:26781242:GCCAATTGGTCTGTTTTACAGAGA	24	Long Reads (vamos)	16bp+	4	3.98717948717949	0.0128205128205128
chr15:26781426:AGCTAGACACAGGGTGCTGATTGGTGTGTTTACAAACCTTG	41	Long Reads (vamos)	16bp+	3	2.98591549295775	0.0140845070422535
chr15:26790320:TGCTGATTGGTCCATTTTACAGAG	24	Long Reads (vamos)	16bp+	5	5	0
chr15:26799207:TACACACACA	10	Long Reads (vamos)	7-15bp	3	3.34905660377358	0.324618149146451
chr15:26799252:TTTCCTATATATATATA	17	Long Reads (vamos)	16bp+	6	5.82962962962963	0.425981205085683
chr15:26804756:TCTT	4	Long Reads (vamos)	4-6bp	44	43.9852941176471	8.85904139433551
chr15:26811884:ATATATACATATGCCTC	17	Long Reads (vamos)	16bp+	4	4.06086956521739	0.0927536231884058
chr15:26822795:ATAAAGTTATAAAAATAAG	19	Long Reads (vamos)	16bp+	2	2.0125	0.0125
chr15:26823070:TATATAT	7	Long Reads (vamos)	7-15bp	19	19.1567164179104	3.63690943777354
chr15:26830694:GACACAAAGGTTCTCCAAGGCCCCACCAGAGTAGCTAGATACAGAGTGTCGATTGGTGCATTCACAAACCCTGAACTAGACACAGGGTGCTGATTGGTGTGTTTACAAACCCTGAGCTAGACACAGAGTGCCGATTGGCGTATTTACAATCCCTGAGCTA	160	Long Reads (vamos)	16bp+	2	1.99029126213592	0.00970873786407767
chr15:26832272:TTTTG	5	Long Reads (vamos)	4-6bp	8	8.09016393442623	0.214943774556293
chr15:26833130:AATATCACTAG	11	Long Reads (vamos)	7-15bp	3	3	0
chr15:26838593:TCCCCCTCTGGGATGCACCCGGCAG	25	Long Reads (vamos)	16bp+	2	2	0
chr15:26842585:CTGGAGCGCCCCTCCCCCGGTCGTGGGGGCTGCTGAGCACTTAG	44	Long Reads (vamos)	16bp+	12	11.9333333333333	0.211940298507463
chr15:26850765:TTTTA	5	Long Reads (vamos)	4-6bp	5	5.33695652173913	0.357740086000956
chr15:26852817:ATTTTCATATATTGC	15	Long Reads (vamos)	7-15bp	2	2.0126582278481	0.0126582278481013
chr15:26855841:AATTATTCAGAAATTTGGAATTATT	25	Long Reads (vamos)	16bp+	2	2	0
chr15:26863620:AAAAGAAAAGAG	12	Long Reads (vamos)	7-15bp	4	4.06766917293233	0.775689223057644
chr15:26871194:AAAAC	5	Long Reads (vamos)	4-6bp	6	6.39166666666667	0.374719887955182
chr15:26875026:TCTCAATGTGGGATTAATCATGGG	24	Long Reads (vamos)	16bp+	2	1.98571428571429	0.0142857142857143
chr15:26881125:CCTTTGTTATTTTCTAGACGCAAGAT	26	Long Reads (vamos)	16bp+	3	2.93333333333333	0.0628205128205128
chr15:26883569:CGGGGGACGGTGCGGGGC	18	Long Reads (vamos)	16bp+	2	2	0
chr15:26884007:AAAAAAGAAA	10	Long Reads (vamos)	7-15bp	3	2.84375	0.164370078740157
chr15:26887567:CCTCGGCCTCCACCCA	16	Long Reads (vamos)	16bp+	3	2.95061728395062	0.0475308641975309
chr15:26889647:TGTCAAGTTCAAAG	14	Long Reads (vamos)	7-15bp	2	2	0
chr15:26892863:GTGTGTATGGATGCGTGTGTGTAGTGTGTGTATGGTGTGTGGTGCGCGTG	50	Long Reads (vamos)	16bp+	2	2.02564102564103	0.233100233100233
chr15:26893139:TGGCATATGGCGTGTGTGTATATGGTGTGTTGTGTGTATATGG	43	Long Reads (vamos)	16bp+	5	5.33928571428571	2.85682110682111
chr15:26893399:GTGTGTGTATGCTGTGGTGTATGTGTATGGTGTGTTGTGTGCATGGTGTGTGTATGTAGTGTGGTGTGTGTGTATATGTGTGTGTATGGTGTGTAGCGTGTGTGTATA	108	Long Reads (vamos)	16bp+	5	4.6218487394958	2.28799316336704
chr15:26896925:ATGTAGAGAAAAAAATCTCTACATCTTAGAG	31	Long Reads (vamos)	16bp+	2	2.17142857142857	0.162637362637363
chr15:26900265:ATTATTTTATGC	12	Long Reads (vamos)	7-15bp	2	2.04166666666667	0.0404929577464789
chr15:26902564:TGCTCAAGCGCAATT	15	Long Reads (vamos)	7-15bp	2	2	0
chr15:26903851:ATATTAGACTTTTGCAGAT	19	Long Reads (vamos)	16bp+	2	2	0
chr15:26920180:TTG	3	Long Reads (vamos)	2-3bp	9	8.93396226415094	0.728930817610063
chr15:26929972:TTC	3	Long Reads (vamos)	2-3bp	11	11.2462686567164	2.59303108517563
chr15:26930840:TTTCT	5	Long Reads (vamos)	4-6bp	16	15.8175182481752	4.7973379132675
chr15:26934248:AAA	3	Long Reads (vamos)	2-3bp	8	8.47407407407407	3.86312880044223
chr15:26957102:ATAAAATTTCTAAAAGTC	18	Long Reads (vamos)	16bp+	2	2	0
chr15:26960416:AGAGAGAGAGACAA	14	Long Reads (vamos)	7-15bp	2	1.83157894736842	0.141545352743561
chr15:26962009:TTTCTTTTTCTTTTCT	16	Long Reads (vamos)	16bp+	2	2.22033898305085	0.310010140518615
chr15:26966128:AGTTTATGCTTAAGGGAT	18	Long Reads (vamos)	16bp+	2	2.00934579439252	0.0282137189208253
chr15:26974843:TTA	3	Long Reads (vamos)	2-3bp	15	14.8145161290323	2.16856805664831
chr15:26996621:TTAT	4	Long Reads (vamos)	4-6bp	8	8.15652173913043	1.08054919908467
chr15:27002761:AAGG	4	Long Reads (vamos)	4-6bp	11	11.1515151515152	2.5264862364099
chr15:27003154:TTTTATTT	8	Long Reads (vamos)	7-15bp	11	11.1465517241379	0.717466266866567
chr15:27003741:CCTCCCGGACGGGGCGGCTGGCCGGGCAGAGGGGCTCCTCACTTCCCAGTAGGGGCGGCCGGGCAGAGGCGCCCCTCACCTCCTGGACGGGGCGGCTGGCCGGGCGGGGGGCTGACCCCCCACCTC	126	Long Reads (vamos)	16bp+	6	6.00892857142857	0.00892857142857143
chr15:27005040:ATTTT	5	Long Reads (vamos)	4-6bp	6	5.95238095238095	0.118187033849684
chr15:27009845:TCC	3	Long Reads (vamos)	2-3bp	22	21.5038759689922	1.81443798449612
chr15:27009922:CTTCTT	6	Long Reads (vamos)	4-6bp	5	4.95689655172414	0.285082458770615
chr15:27029434:CACACACACACACACGCATG	20	Long Reads (vamos)	16bp+	5	4.39495798319328	0.664720125338271
chr15:27029520:CGCACACACA	10	Long Reads (vamos)	7-15bp	5	4.48979591836735	0.396802019776983
chr15:27038183:CAAGTCTAAGACTGGGAAGTC	21	Long Reads (vamos)	16bp+	2	2	0
chr15:27038511:CACCACACTCTTCCCTGG	18	Long Reads (vamos)	16bp+	2	2	0
chr15:27055131:ATAGAGACTCCGTGTCCCACACCAGAGCAGCCTGTG	36	Long Reads (vamos)	16bp+	3	3	0
chr15:27056353:AAAAAAAAAAA	11	Long Reads (vamos)	7-15bp	3	3.248	0.542838709677419
chr15:27062608:AAAAACAAAAAACAAAC	17	Long Reads (vamos)	16bp+	2	2.01176470588235	0.0117647058823529
chr15:27072335:CTTTTCTTCATTCCTTCATTTC	22	Long Reads (vamos)	16bp+	3	3	0.0412371134020619
chr15:27081428:TTATTAAATATTAATAAA	18	Long Reads (vamos)	16bp+	2	1.98717948717949	0.0128205128205128
chr15:27088244:CGGGCG	6	Long Reads (vamos)	4-6bp	7	6.59701492537313	1.97172034564022
chr15:27103393:CCACAGCAGGTCCATCCAGGGT	22	Long Reads (vamos)	16bp+	3	2.97435897435897	0.0253080253080253
chr15:27103749:CTCAAGGTGACC	12	Long Reads (vamos)	7-15bp	2	2	0
chr15:27107083:ATATTCCTAGTCTTAGGGGAAAAGATTTCAGTCTCTTACCATTAA	45	Long Reads (vamos)	16bp+	2	2	0
chr15:27108438:TTAAGATATACATTATGGTCTAGTGCATGGTCTA	34	Long Reads (vamos)	16bp+	2	2	0
chr15:27120171:ATGCCAGATCTGCTTTTA	18	Long Reads (vamos)	16bp+	2	1.98809523809524	0.0119047619047619
chr15:27129879:GTTTAAATAGTTGCTCTGTTGTAGTT	26	Long Reads (vamos)	16bp+	2	2	0
chr15:27135904:CAAAA	5	Long Reads (vamos)	4-6bp	9	8.875	1.18110236220472
chr15:27139025:GACAGACAGACAGACAGAGAGGTATATGAGAACTG	35	Long Reads (vamos)	16bp+	2	2	0
chr15:27145115:GGAAAAATAAGGAATGAACCATATACAG	28	Long Reads (vamos)	16bp+	2	1.69565217391304	0.214046822742475
chr15:27145595:TATC	4	Long Reads (vamos)	4-6bp	23	23.0229007633588	13.4994715208456
chr15:27155638:TTGGGTTTATTTA	13	Long Reads (vamos)	7-15bp	2	2	0
chr15:27161638:TTTGAATACTTTAGCAT	17	Long Reads (vamos)	16bp+	2	2	0
chr15:27171413:CATTGAGTCACT	12	Long Reads (vamos)	7-15bp	2	2	0
chr15:27181939:ATTTCTACTATAATATA	17	Long Reads (vamos)	16bp+	2	2	0
chr15:27195916:CAGCCACCGCACC	13	Long Reads (vamos)	7-15bp	2	1.9746835443038	0.127555988315482
chr15:27199897:CTCTTTCCCTTCAGCCATTT	20	Long Reads (vamos)	16bp+	4	3.78703703703704	0.281325718241606
chr15:27201371:AGAGAGAGAAGAGAAAGAGAAGAAGACAGAG	31	Long Reads (vamos)	16bp+	3	2.94642857142857	0.0691763191763192
chr15:27209328:TCTT	4	Long Reads (vamos)	4-6bp	18	17.6417910447761	1.55493210638537
chr15:27214553:TTTCTATACATTT	13	Long Reads (vamos)	7-15bp	2	1.98823529411765	0.0117647058823529
chr15:27216728:TTTA	4	Long Reads (vamos)	4-6bp	19	18.6296296296296	4.57822001105583
chr15:27219257:TGGCCTCAGGGCGGGC	16	Long Reads (vamos)	16bp+	2	2	0.0224719101123595
chr15:27225388:AGGGTGGACTGCCAATTGTTTAGTCTGAAGATTTTACTTACA	42	Long Reads (vamos)	16bp+	2	2	0
chr15:27233265:AACCTTTCTAGCGAGCATAAA	21	Long Reads (vamos)	16bp+	2	1.97530864197531	0.0243827160493827
chr15:27234151:TCTATTCTGTCTAAT	15	Long Reads (vamos)	7-15bp	2	2	0
chr15:27263924:AAAAAGAAAAAAAAG	15	Long Reads (vamos)	7-15bp	2	1.86086956521739	0.243630816170862
chr15:27276374:GTTTCCCAGGCTGTTGGCTGCAGA	24	Long Reads (vamos)	16bp+	2	2	0
chr15:27293677:AAAAAAAAACAAACAA	16	Long Reads (vamos)	16bp+	2	1.97058823529412	0.0486313337216075
chr15:27294204:CCTTTTCTTTTCTTTTT	17	Long Reads (vamos)	16bp+	2	1.95495495495495	0.225225225225225
chr15:27296520:ATGTGCTACATAATG	15	Long Reads (vamos)	7-15bp	2	2.01428571428571	0.0142857142857143
chr15:27298638:TTTTAAGCTTAAT	13	Long Reads (vamos)	7-15bp	2	2	0
chr15:27305493:ATAATATAAACATACGTTTATATATAAAC	29	Long Reads (vamos)	16bp+	128	127.985401459854	31.7497853155861
chr15:27313179:TATATATATATATG	14	Long Reads (vamos)	7-15bp	9	8.6412213740458	0.647210804462713
chr15:27318629:TTGTT	5	Long Reads (vamos)	4-6bp	5	5.0875	0.156803797468354
chr15:27325188:CACACACTCACA	12	Long Reads (vamos)	7-15bp	2	2.46666666666667	0.308974358974359
chr15:27328101:CAAAAACAAACAAA	14	Long Reads (vamos)	7-15bp	3	2.82051282051282	0.1657824933687
chr15:27330244:ATAA	4	Long Reads (vamos)	4-6bp	6	6	0.155844155844156
chr15:27332393:CGGGAGGCTGAGGCAGAAGAATCCCAGCTACT	32	Long Reads (vamos)	16bp+	2	2	0
chr15:27335126:CTTTTGACTGTTGTGACTGCTATACCCATTGGTAGACAAGACCC	44	Long Reads (vamos)	16bp+	2	2.06730769230769	0.063386855862584
chr15:27346062:AAAAGAAAGAAGG	13	Long Reads (vamos)	7-15bp	6	6.0077519379845	0.429626937984496
chr15:27350595:AGGGAGTCTGG	11	Long Reads (vamos)	7-15bp	3	2.96296296296296	0.0361111111111111
chr15:27353426:TATT	4	Long Reads (vamos)	4-6bp	8	8.76595744680851	1.64355982612674
chr15:27387803:GGAA	4	Long Reads (vamos)	4-6bp	65	76.5693430656934	3254.77640618291
chr15:27393344:AAAAG	5	Long Reads (vamos)	4-6bp	7	7.25563909774436	2.26748689906585
chr15:27403904:AAAAAAAAAACAAAA	15	Long Reads (vamos)	7-15bp	3	2.93846153846154	0.430292188431723
chr15:27417120:CTGTGGGTGCTGCTGGTATGCAGTGGGTAGAGCCCAGAGATGTTTCTAATTATCTCAAAATTGAGATTTCTGGCCC	76	Long Reads (vamos)	16bp+	2	2	0
chr15:27421416:ACTGAGTGTTCTAAGATATCCATGGGAGTGGGCTGCATATCCACCAAT	48	Long Reads (vamos)	16bp+	25	24.984	0.032
chr15:27426650:AAAATAA	7	Long Reads (vamos)	7-15bp	4	4	0.0512820512820513
chr15:27430989:AATA	4	Long Reads (vamos)	4-6bp	13	13.0175438596491	0.778450551156653
chr15:27443983:ATCATTTATTGCT	13	Long Reads (vamos)	7-15bp	2	2	0
chr15:27449786:TCAATTCAATTTGTGTAAAGTTCA	24	Long Reads (vamos)	16bp+	2	2	0
chr15:27451103:ACCCAAAGTGAT	12	Long Reads (vamos)	7-15bp	2	1.97435897435897	0.0253080253080253
chr15:27455303:GTGTGTATGTGTGCTATGTGTGTGTGCATTTGTATATATGTGCATGGTATATGTATGCCGTGGGTGGTTTGTGTGTGTGATGTGT	85	Long Reads (vamos)	16bp+	5	5.06779661016949	0.96972330870636
chr15:27458990:TCGATTCTTCCAACACCCATAAGTCTTCTCT	31	Long Reads (vamos)	16bp+	2	2	0
chr15:27461627:TTGGTCCATTTTACAGAGAGCTGA	24	Long Reads (vamos)	16bp+	4	4.04081632653061	0.0395539659162634
chr15:27470207:TCTTTCTTTCTCTCTCTTTTT	21	Long Reads (vamos)	16bp+	2	2.12745098039216	0.171714230246554
chr15:27504209:TTTTGTTCTATTTCTCCTCTTTTTCTCATC	30	Long Reads (vamos)	16bp+	2	2	0
chr15:27507502:TAAA	4	Long Reads (vamos)	4-6bp	11	11.1344537815126	0.55804016521863
chr15:27508686:TTG	3	Long Reads (vamos)	2-3bp	17	16.968253968254	1.00698412698413
chr15:27509700:TAATTTCCATTATGC	15	Long Reads (vamos)	7-15bp	3	3	0
chr15:27512203:AATAATATTATATTGT	16	Long Reads (vamos)	16bp+	3	2.92553191489362	0.0696636925188744
chr15:27516978:GTGCCGCCTCCTCTATCATTGCCAGTATCGTGCACTCCTCCACGCATGTGCCCAACACTGGGACTTTGTCTGA	73	Long Reads (vamos)	16bp+	5	4.84	0.135483870967742
chr15:27529464:CAGGTGGTTTCCTACTTGCTAATCAGGACCTCATATGCAGTGC	43	Long Reads (vamos)	16bp+	2	2	0
chr15:27532354:CTTCCTCCTTT	11	Long Reads (vamos)	7-15bp	4	3.92173913043478	0.0903127383676583
chr15:27537801:TATT	4	Long Reads (vamos)	4-6bp	13	12.7087378640777	0.796687607081668
chr15:27543580:CTTTCTTTCTTTTT	14	Long Reads (vamos)	7-15bp	2	2.30172413793103	0.247301349325337
chr15:27556634:TTTTCCTTTCTTTTC	15	Long Reads (vamos)	7-15bp	4	4.23622047244094	0.483439570053743
chr15:27572793:TTTTGAAAGGAATATGTGTGCTGCAGTTGGATGGGGTTTTCCCATG	46	Long Reads (vamos)	16bp+	4	3.55963302752294	0.267244308528712
chr15:27577206:TTTG	4	Long Reads (vamos)	4-6bp	9	9.08396946564885	1.38520258367587
chr15:27581805:TGTTCTGACGGAGAGATGAGGAT	23	Long Reads (vamos)	16bp+	2	2	0
chr15:27589740:ACACACACTAAC	12	Long Reads (vamos)	7-15bp	2	2.14736842105263	0.148264277715566
chr15:27590041:CACACTCATTCACA	14	Long Reads (vamos)	7-15bp	7	6.44067796610169	0.795596117630016
chr15:27608913:CTGATTGGTCCATTTTACAGAGTGCTGATTGGTCCATTTTACAAACCTCTAGCTAGCCACAGAGCA	66	Long Reads (vamos)	16bp+	2	2	0
chr15:27610475:AAAAAAAGAAAG	12	Long Reads (vamos)	7-15bp	3	2.94805194805195	0.102529049897471
chr15:27617599:AGCAACAAGCACACCTAGC	19	Long Reads (vamos)	16bp+	2	1.9625	0.0365506329113924
chr15:27623259:AGACAGAGGGAAGGCGGTC	19	Long Reads (vamos)	16bp+	2	2	0
chr15:27624615:TCCATAGCAACAGCGAGGCAGAGTGAAGAAACACCTGCAGAATTTCTAAAAAATATAACCCAGACAGTTTCTATCCAGCAAACTG	85	Long Reads (vamos)	16bp+	5	4.98913043478261	0.0108695652173913
chr15:27630395:CCTGTAATCCCAGCACTTTGGGAGGGCAAGGCACGCAGATCACATGGTCAGGACATCAAGACCATCCTGGCTAACATGGTGAAACCCCATCTCTACTAAAAATACAAAAAACAAAAGGCCGGGCACGGCGGCTCATG	137	Long Reads (vamos)	16bp+	2	2	0
chr15:27632342:GAATCCTTCA	10	Long Reads (vamos)	7-15bp	3	3	0
chr15:27639136:ACCGTCATCACTGCTTCTGCATCTGCTGCTGCCTAAGACCACTGAGCTTCCCAGGGAGGGGTG	63	Long Reads (vamos)	16bp+	4	3.98947368421053	0.0105263157894737
chr15:27656033:GACAGGGTGCTGATTGGTGCGTTTACAATCCTTGAGCTA	39	Long Reads (vamos)	16bp+	4	4.08108108108108	0.0751842751842752
chr15:27659350:TGTGTATATGTATACATATTTACATGTGTATGTATCATATACATA	45	Long Reads (vamos)	16bp+	2	1.97530864197531	0.0243827160493827
chr15:27668160:TGTGTGTGTATAGATGTATATG	22	Long Reads (vamos)	16bp+	2	2.01351351351351	0.0409107737874861
chr15:27672576:GCACAAACACACACATGCACATGCATGCCCCCACACACATGCACATGCAC	50	Long Reads (vamos)	16bp+	6	5.86923076923077	0.502146690518784
chr15:27680830:ACACACATATATATATA	17	Long Reads (vamos)	16bp+	2	1.98936170212766	0.0106382978723404
chr15:27683103:GTATTTTGTCATAGCA	16	Long Reads (vamos)	16bp+	2	2	0
chr15:27688891:GCATCACTAATGCTCACCA	19	Long Reads (vamos)	16bp+	2	2	0
chr15:27691192:CCTCCTCTGTGGCTGA	16	Long Reads (vamos)	16bp+	15	14.562962962963	0.352349364289663
chr15:27696082:CACTACACACACATACAACACAC	23	Long Reads (vamos)	16bp+	3	2.99074074074074	0.0653340256143995
chr15:27697349:ATAAACATATATCTTATATATAT	23	Long Reads (vamos)	16bp+	2	2.1	0.0910112359550562
chr15:27704305:TTTTTGTTTGTTTG	14	Long Reads (vamos)	7-15bp	2	2.2258064516129	0.17671809256662
chr15:27711103:TGGTACCTGGAAA	13	Long Reads (vamos)	7-15bp	2	1.97183098591549	0.0277665995975855
chr15:27713917:TGTCTAGCTAAAAGTTTGTAAATGCACCAATCAACACTCTG	41	Long Reads (vamos)	16bp+	3	3.08974358974359	0.108724608724609
chr15:27717400:TACCATCTTTCTATTTTT	18	Long Reads (vamos)	16bp+	2	2	0
chr15:27718965:TGTACTGCATTCACATTGTATTGTAT	26	Long Reads (vamos)	16bp+	3	2.97916666666667	0.0206140350877193
chr15:27720367:ATATATATATA	11	Long Reads (vamos)	7-15bp	4	4	0.0196078431372549
chr15:27722596:TC	2	Long Reads (vamos)	2-3bp	85	83.9117647058823	46.8366013071895
chr15:27725566:ACAAACAAAA	10	Long Reads (vamos)	7-15bp	3	3.13675213675214	0.136310050103154
chr15:27726300:AAAT	4	Long Reads (vamos)	4-6bp	11	10.7777777777778	1.88622222222222
chr15:27735724:AAAAC	5	Long Reads (vamos)	4-6bp	9	9.01492537313433	0.947143979351364
chr15:27746459:TAAA	4	Long Reads (vamos)	4-6bp	7	7.67213114754098	1.04863839588132
chr15:27753738:AAAG	4	Long Reads (vamos)	4-6bp	10	10.0888888888889	1.18606965174129
chr15:27759683:AAATGACAAGAGAAAGT	17	Long Reads (vamos)	16bp+	2	1.98571428571429	0.0142857142857143
chr15:27761372:TAAACTTAAATCGTGTTT	18	Long Reads (vamos)	16bp+	2	2	0
chr15:27764085:GAGAAACAGAAGGGACAGGGGA	22	Long Reads (vamos)	16bp+	2	2	0
chr15:27767430:AAATGCACCAATCAGCACTCTATGTCTAGCTAAAGGATTGTAAATGCACCAATCAGCACTCTGTAA	66	Long Reads (vamos)	16bp+	5	4.99107142857143	0.00892857142857143
chr15:27769857:CAGCGCCTCGGCCTGTGTG	19	Long Reads (vamos)	16bp+	3	2.61467889908257	0.276078831124703
chr15:27770742:CTTCCTTCCCTCCCTCTTTTCCTTTCTTCCTTCCTTGCTTCCATCTTTCCTTCCTCCCTCCCTTCCTTTCCTTCTTTCTTCCTTCCCTTCCTTCCCTTCTTTTCTTCTTTC	111	Long Reads (vamos)	16bp+	4	3.78294573643411	0.296269379844961
chr15:27786388:ACTGAGTCTTGAATATGA	18	Long Reads (vamos)	16bp+	2	2	0
chr15:27789145:CTATATAGATGTATATA	17	Long Reads (vamos)	16bp+	2	1.98630136986301	0.0136986301369863
chr15:27796461:GGCAGGGCAGGTACTCAGCGAGTGCTGGTGTCCGCCAGAGAGTGTAATGGGGCTAAGCAGAGAGTCTG	68	Long Reads (vamos)	16bp+	3	3	0
chr15:27814050:AATTATTCTCTGAAATATAC	20	Long Reads (vamos)	16bp+	2	1.98684210526316	0.0131578947368421
chr15:27814883:ATAG	4	Long Reads (vamos)	4-6bp	16	16.1384615384615	2.16672629695885
chr15:27821526:ATTCACACACACACAATCATGCAGAC	26	Long Reads (vamos)	16bp+	2	1.97333333333333	0.0263063063063063
chr15:27829264:AGAT	4	Long Reads (vamos)	4-6bp	17	16.7716535433071	7.70141232345957
chr15:27829939:AAGCAAAGAATACTATA	17	Long Reads (vamos)	16bp+	2	2.01282051282051	0.0128205128205128
chr15:27836376:TCTT	4	Long Reads (vamos)	4-6bp	17	17.2720588235294	1.78469498910675
chr15:27848866:TGAACACAGCCACATGCTGCCTGGATTGGTG	31	Long Reads (vamos)	16bp+	14	15.9389312977099	6.02701115678215
chr15:27862030:GTCCTCACAGACAGAAAGCATGGTCATCAGCCTCAA	36	Long Reads (vamos)	16bp+	9	8.97727272727273	0.03764746703678
chr15:27870664:GAAA	4	Long Reads (vamos)	4-6bp	48	48.7810218978102	21.2311077715758
chr15:27897256:ATATAGTTTCCTGGGTCGGGCCCAGCACCTCCCTGCTCTGTGCAGCCCAGGGACTTGGTGCCCTGCATTCCAACCAGTCCAGCCATGG	88	Long Reads (vamos)	16bp+	2	2	0
chr15:27899429:TCCTATGATTAGGTTAGAAA	20	Long Reads (vamos)	16bp+	3	3	0
chr15:27901290:CTTCTCCCCAGC	12	Long Reads (vamos)	7-15bp	2	2	0
chr15:27901783:TAAGTCCCCAGAC	13	Long Reads (vamos)	7-15bp	2	2	0
chr15:27910954:AAAAG	5	Long Reads (vamos)	4-6bp	8	8.41044776119403	1.49192009875435
chr15:27911414:AAGAAAAGAAAA	12	Long Reads (vamos)	7-15bp	3	2.92592592592593	0.0692281066112842
chr15:27913816:AGAA	4	Long Reads (vamos)	4-6bp	31	29.3407407407407	37.5994472084024
chr15:27917133:AACAGTGAATAGTTTG	16	Long Reads (vamos)	16bp+	2	2	0
chr15:27920801:TTGAGATGACATAAAA	16	Long Reads (vamos)	16bp+	2	2	0
chr15:27922680:GTGTGTGTGTGT	12	Long Reads (vamos)	7-15bp	5	4.41525423728814	0.638055917716935
chr15:27933939:TGTATGTGTTATATACATATCACATA	26	Long Reads (vamos)	16bp+	4	4.01769911504425	0.0353982300884956
chr15:27942192:ATATACATAATATATATG	18	Long Reads (vamos)	16bp+	5	5.01941747572816	0.0192271083190558
chr15:27952647:TTTATTTTTATTTTTA	16	Long Reads (vamos)	16bp+	3	2.97435897435897	0.0253080253080253
chr15:27953734:TTTTTTTCTGTTTTCTTT	18	Long Reads (vamos)	16bp+	2	1.94897959183673	0.0489164738060173
chr15:27960590:TCTA	4	Long Reads (vamos)	4-6bp	13	12.8909090909091	0.465054211843203
chr15:27962072:CTATCATCTTCCTAGAT	17	Long Reads (vamos)	16bp+	2	2	0
chr15:27965953:TGTT	4	Long Reads (vamos)	4-6bp	7	7.06730769230769	1.67503734129948
chr15:27967800:GTCCTGGAATAAGTCAGCAGCGTCATTGGTTGGTTCTGTTCTTTCACTGAC	51	Long Reads (vamos)	16bp+	7	7.18181818181818	0.165163081193616
chr15:27972820:TTATT	5	Long Reads (vamos)	4-6bp	9	9.5	4.36974789915966
chr15:27984549:GTTTTTTGTTT	11	Long Reads (vamos)	7-15bp	3	2.83653846153846	0.138069454817028
chr15:27996994:AAAG	4	Long Reads (vamos)	4-6bp	82	79.8740740740741	65.4392482034273
chr15:28005205:TGATTCCACAGAAAGGGCTG	20	Long Reads (vamos)	16bp+	2	1.98648648648649	0.0135135135135135
chr15:28005287:CCCAAGCCCACATCTC	16	Long Reads (vamos)	16bp+	3	2.96703296703297	0.0322344322344322
chr15:28019198:ATGGGGAAAGAGGGAGGGAGAGAATAGGGAGA	32	Long Reads (vamos)	16bp+	3	2.68032786885246	0.219279230456578
chr15:28023778:CACAACCTACACAGCTCACACAGGTGCACACACAGAGACATACAGCAGGCACAGGGGACCACA	63	Long Reads (vamos)	16bp+	4	3.6198347107438	0.237603305785124
chr15:28034958:GGAGAGTG	8	Long Reads (vamos)	7-15bp	3	3	0.0217391304347826
chr15:28041691:CACACAATGGAATTT	15	Long Reads (vamos)	7-15bp	2	2.1038961038961	0.0943267259056733
chr15:28042643:TAAA	4	Long Reads (vamos)	4-6bp	10	8.7787610619469	4.69168773704172
chr15:28044404:TCCAGGATGCTTG	13	Long Reads (vamos)	7-15bp	2	2.10526315789474	0.0951847704367301
chr15:28044904:ATTTTAATACTTAGAAT	17	Long Reads (vamos)	16bp+	2	2	0
chr15:28050927:GCACCCCCTACTGCCCT	17	Long Reads (vamos)	16bp+	2	2.02127659574468	0.0210478151452757
chr15:28051284:GTTTT	5	Long Reads (vamos)	4-6bp	5	4.96428571428571	0.227624784853701
chr15:28069355:CCCTCT	6	Long Reads (vamos)	4-6bp	14	14.4817518248175	28.0015027908974
chr15:28069804:GTCTCTGCCCGGCCGCCCCGTCTGAGAAGTGAGGAGACCCTCTGCCTGGCAACCACCCCGTCTGAGAAGTGAGGAGCCCCTCCGCCCAGCAGCTGCCCCGTCTGAGAAGTGAGGAGCCTCTCCGCCCGGCAGCCACCCCATCTGGGAAGTGAGGAGC	157	Long Reads (vamos)	16bp+	5	4.98412698412698	0.0157460317460317
chr15:28074256:GGCCAGGCACGGTAGCTCACGCCTGTAATCCCAGCACTTTGGGAGGCCGAGGTGGGTGGATCACTTGAGGACAGGAGTTTGAAACCAGCTGGCCAACATAGTGAAACCCCGTCTCTACTAAAAATACAAAAAAAAT	136	Long Reads (vamos)	16bp+	2	2	0
chr15:28082160:AAATGCACCAATCAGCAATCTATA	24	Long Reads (vamos)	16bp+	4	3.96153846153846	0.115384615384615
chr15:28094110:GGGGACCCCAACACACTAGCACACAGCCCGTCCTCTG	37	Long Reads (vamos)	16bp+	3	3.05681818181818	0.0542058516196447
chr15:28106115:GTGTGTGTGCATGTGTGTGTGGGGTGTGTGTGTGTGCATGTGTCGGGGGTGTGTGTGTGCGTGTGGGGG	69	Long Reads (vamos)	16bp+	3	2.94573643410853	0.0517199612403101
chr15:28108378:AAAAAAAG	8	Long Reads (vamos)	7-15bp	3	3.31007751937985	0.481225775193798
chr15:28121829:CCACTGCCTGCCATACAGCAGCCACGGGCCAGGGAGCACCGCGGAGCCAGCCGGACCTTGGATCG	65	Long Reads (vamos)	16bp+	4	4	0
chr15:28136176:ATGATTAATTTAAAAA	16	Long Reads (vamos)	16bp+	2	2	0
chr15:28147448:TATATATTTTAAAATATA	18	Long Reads (vamos)	16bp+	2	2	0
chr15:28148571:ACCGAGAACGGCCACACGAACGCACATTCTAGTAACACTACCGAAGAAACACATGCGGCTTCTAACCGAGAACATC	76	Long Reads (vamos)	16bp+	23	22.9333333333333	0.167164179104478
chr15:28160039:GAACAGCAAATGTTGCT	17	Long Reads (vamos)	16bp+	2	1.98876404494382	0.0112359550561798
chr15:28161639:TCAGGTGCACTAGCCATATT	20	Long Reads (vamos)	16bp+	2	1.98611111111111	0.0138888888888889
chr15:28166679:TCCCAGTGACCAGTCCACGGGAGTCCCAGTGACCGAG	37	Long Reads (vamos)	16bp+	4	4.06060606060606	0.0779220779220779
chr15:28184210:ATACACACATATAT	14	Long Reads (vamos)	7-15bp	2	1.98611111111111	0.0420579029733959
chr15:28194570:CAAAA	5	Long Reads (vamos)	4-6bp	6	5.848	0.694451612903226
chr15:28209329:ATTTATTTATTTTT	14	Long Reads (vamos)	7-15bp	2	1.97619047619048	0.0235226620768789
chr15:28214299:CTGCGCCGCTCTTCACCAGGGCACAGGGAAGGGAAACGGCCACCCACCTGAGTGACGGCA	60	Long Reads (vamos)	16bp+	6	6	0
chr15:28220665:TCAGTTAGGAGGGTGCGTGCCCTGCCCTGGTCCTTCCATGGCTCCCACCAGACC	54	Long Reads (vamos)	16bp+	7	6.99152542372881	0.00847457627118644
chr15:28223513:GGGCCCCAAGGAAG	14	Long Reads (vamos)	7-15bp	2	1.98901098901099	0.010989010989011
chr15:28224248:GCCCAGGCTGGA	12	Long Reads (vamos)	7-15bp	2	2.07042253521127	0.523541247484909
chr15:28225696:AAAAAAAAAAA	11	Long Reads (vamos)	7-15bp	3	3.43076923076923	0.541681574239714
chr15:28227456:AAAAAAAAAAAACACA	16	Long Reads (vamos)	16bp+	2	1.93220338983051	0.166304505287556
chr15:28228409:CTAATGAGCATTGGCACCTACTGACATTTCTTGTGATGGATACAAGAATAAACGTAACGCAGAAAGCACGGGCGATTACTCTAAACATCTGA	92	Long Reads (vamos)	16bp+	3	2.95945945945946	0.0394298407997038
chr15:28236313:GAGTCTCGCTCTTGTCACCAAGGCTGGAGTGCAGTGGCGCGATCTCGGCTCACTGCAACCTCCGTCTCCTGGGTTCAAGCAATTCTCCTACCTCAGCCTCCCGAGTAACTGGGATTACAGGCACCCGTCACCACGCCCAGCTAATTTTTGCATTTTTAGTAGACATGGGGTTTCACCACATTGGCCAGGCTGGTCTTGAACTCCTGACCTCAGGTGATCCACCCGCCTCAGCCTCCCAAAGTGCTGGGATTACAGGCATGAGCCACTGCCTGGCTATCTCCTACTTTTTTTAAAGAGA	298	Long Reads (vamos)	16bp+	2	2	0
chr15:28240416:AAAAT	5	Long Reads (vamos)	4-6bp	10	9.7258064516129	0.363231051665355
chr15:28245566:ACACACACATATATGT	16	Long Reads (vamos)	16bp+	9	8.44186046511628	0.561046511627907
chr15:28252887:CAGGCCCAACCCACACCA	18	Long Reads (vamos)	16bp+	3	2.53636363636364	0.26930775646372
chr15:28262781:TCATGGAATGTCAGGTTAAGAACATAAAACCTGCTAAC	38	Long Reads (vamos)	16bp+	2	2	0
chr15:28264018:ACAAAAAAAA	10	Long Reads (vamos)	7-15bp	4	4.15447154471545	0.361188857790217
chr15:28270178:AGAACCCACTCTTTTTATTTATTTATAGATAGATAGATAGAT	42	Long Reads (vamos)	16bp+	2	2	0
chr15:28270287:ATATAAT	7	Long Reads (vamos)	7-15bp	5	5.10869565217391	0.0979455327281414
chr15:28276735:CAAAAA	6	Long Reads (vamos)	4-6bp	6	5.92857142857143	0.658857142857143
chr15:28282928:GATGGGAAGG	10	Long Reads (vamos)	7-15bp	8	7.95454545454545	0.0621351125938282
chr15:28286172:AAGAAGCTAATATTAGAAGCTAATATT	27	Long Reads (vamos)	16bp+	5	4.97391304347826	0.025629290617849
chr15:28289817:AAGTGAGAGGACCACACACCT	21	Long Reads (vamos)	16bp+	8	7.94354838709677	0.0862182008916863
chr15:28295468:CTCCCAGGTTCAAGTGATT	19	Long Reads (vamos)	16bp+	2	2	0
chr15:28300052:AAAAAAAAA	9	Long Reads (vamos)	7-15bp	4	4.12121212121212	0.580615313439741
chr15:28321583:GAGGGGAGAGAAGGGGAGAGAGGGAAA	27	Long Reads (vamos)	16bp+	2	1.96153846153846	0.0374625374625375
chr15:28331026:TATGTGCTTAAAAAGTATATGTATGGTC	28	Long Reads (vamos)	16bp+	4	3.82644628099174	0.144628099173554
chr15:28338029:GGCGTGGGGTGGGCCCGC	18	Long Reads (vamos)	16bp+	5	4.91803278688525	0.0923994038748137
chr15:28338731:CTGTTTGACCTGCAGCTGTG	20	Long Reads (vamos)	16bp+	2	2	0
chr15:28352368:AAAT	4	Long Reads (vamos)	4-6bp	9	9.1651376146789	1.23173632347944
chr15:28357919:GGATGGGTAGGGAGGTGG	18	Long Reads (vamos)	16bp+	4	4.71844660194175	1.14544070055207
chr15:28361471:TTTA	4	Long Reads (vamos)	4-6bp	8	8.98412698412698	5.10374603174603
chr15:28369248:AAAAAAAAACAC	12	Long Reads (vamos)	7-15bp	3	3.2	0.289908256880734
chr15:28371616:ATAATTATACATAGT	15	Long Reads (vamos)	7-15bp	1	1.5	0.29126213592233
chr15:28376273:TCTA	4	Long Reads (vamos)	4-6bp	25	25.0546875	0.666277066929134
chr15:28377734:TTTA	4	Long Reads (vamos)	4-6bp	7	7	0.274509803921569
chr15:28385050:TCTTT	5	Long Reads (vamos)	4-6bp	6	5.76153846153846	2.15199761478831
chr15:28385268:AGGAGAGGCTTCCAGAGCAGG	21	Long Reads (vamos)	16bp+	4	3.93162393162393	0.0642499263188918
chr15:28386826:CAGCAGCAGGTGGCCGCCTAT	21	Long Reads (vamos)	16bp+	2	2.01136363636364	0.0113636363636364
chr15:28392182:TAAAAAAGTTATGGGAT	17	Long Reads (vamos)	16bp+	3	2.975	0.0246835443037975
chr15:28394821:GTTTTTTGTTTGTTTGTTT	19	Long Reads (vamos)	16bp+	2	2.04225352112676	0.041046277665996
chr15:28396325:TAAA	4	Long Reads (vamos)	4-6bp	11	10.2407407407407	1.51159570785739
chr15:28397148:GGTGGCTCACGCCTGCAATCCCACCACCCCGGGAGGCCGAAGCAGACGGGTAATCTGAGGTCAGGAGTTTGAGACTACCCTGACGAAGGGAGAAACCCCGTCTATACCAAAAAAAAAAAAAAAA	124	Long Reads (vamos)	16bp+	2	2.01282051282051	0.0128205128205128
chr15:28407822:TGTCCCCTCCC	11	Long Reads (vamos)	7-15bp	4	3.52032520325203	0.300813008130081
chr15:28411144:TTCTCCTTCCTTTTCTCCTTTCCT	24	Long Reads (vamos)	16bp+	4	4.22834645669291	0.177602799650044
chr15:28413669:TTTCTTATACTCTCTCCTCA	20	Long Reads (vamos)	16bp+	4	3.97142857142857	0.143406593406593
chr15:28416695:TGTT	4	Long Reads (vamos)	4-6bp	10	10.3423423423423	0.390827190827191
chr15:28417878:TTTTTATTTTTTTTT	15	Long Reads (vamos)	7-15bp	2	2.04166666666667	0.0404929577464789
chr15:28419371:TTTCTTATACTCTCTCCTCA	20	Long Reads (vamos)	16bp+	4	4	0.121212121212121
chr15:28420652:CACATCAGACACATATCACA	20	Long Reads (vamos)	16bp+	2	1.98765432098765	0.0123456790123457
chr15:28422396:TGTT	4	Long Reads (vamos)	4-6bp	10	10.3366336633663	0.445544554455446
chr15:28423579:ATTTTATTTATTTTTT	16	Long Reads (vamos)	16bp+	2	2	0.0285714285714286
chr15:28429198:CTTTT	5	Long Reads (vamos)	4-6bp	7	6.87218045112782	2.27899293688767
chr15:28430716:AAAAAAG	7	Long Reads (vamos)	7-15bp	4	3.84671532846715	0.70427221983684
chr15:28439124:TTTA	4	Long Reads (vamos)	4-6bp	8	7.94059405940594	0.196435643564356
chr15:28441332:AAAT	4	Long Reads (vamos)	4-6bp	12	11.8045112781955	2.00694919115972
chr15:28442797:CTATATATATCCTATATAGTCTATGTATATT	31	Long Reads (vamos)	16bp+	34	31.0882352941176	36.9254901960784
chr15:28451955:TTAT	4	Long Reads (vamos)	4-6bp	8	8.36363636363636	2.90492713393477
chr15:28455117:CCCCAGTCCCCG	12	Long Reads (vamos)	7-15bp	3	3.03252032520325	0.408769825403172
chr15:28459124:AATGGTATAGATA	13	Long Reads (vamos)	7-15bp	2	2	0
chr15:28465594:AAAT	4	Long Reads (vamos)	4-6bp	7	7.36290322580645	2.28186467348544
chr15:28473872:TATATAGAATATACATAGACTATATAGGATA	31	Long Reads (vamos)	16bp+	20	20.7925925925926	23.3596462133776
chr15:28474804:TATAACTGTACAAATTAAAATCATCAAATT	30	Long Reads (vamos)	16bp+	4	3.84259259259259	0.133869851159571
chr15:28475940:ATTT	4	Long Reads (vamos)	4-6bp	10	10.6992481203008	4.77249943039417
chr15:28478177:TAAA	4	Long Reads (vamos)	4-6bp	8	7.96842105263158	0.733034714445689
chr15:28486573:TTTCTTT	7	Long Reads (vamos)	7-15bp	6	5.94160583941606	0.981859167024474
chr15:28488102:AAAAG	5	Long Reads (vamos)	4-6bp	7	6.99270072992701	1.43376985830829
chr15:28493737:AAAAAATAAATAAAAA	16	Long Reads (vamos)	16bp+	2	2.09708737864078	0.0885208452312964
chr15:28494907:CAAA	4	Long Reads (vamos)	4-6bp	10	9.92982456140351	0.614500853904673
chr15:28496654:TGTGATATGTGTCTGA	16	Long Reads (vamos)	16bp+	3	3	0.0240963855421687
chr15:28497892:AGAGAGAAAAAGAGAAATAGG	21	Long Reads (vamos)	16bp+	2	2.23333333333333	0.203370786516854
chr15:28503785:GGAGGGGAA	9	Long Reads (vamos)	7-15bp	5	4.63703703703704	0.322498618021006
chr15:28504430:AAATAAAACGTAATTTGAAAAAATA	25	Long Reads (vamos)	16bp+	3	3	0
chr15:28509828:TATATGTATATATT	14	Long Reads (vamos)	7-15bp	5	4.47619047619048	2.04342857142857
chr15:28511312:TTTCTTTTCTTTTT	14	Long Reads (vamos)	7-15bp	3	2.71171171171171	0.261588861588862
chr15:28514069:TCTTTTTTTTTTTT	14	Long Reads (vamos)	7-15bp	2	2.16	0.438787878787879
chr15:28514254:TTTTTTTTTTTTTTTTGGTATAGACGGGGTTTCTCCCTTCGTCAGGGTAGTCTCAAACTCCTGACCTCAGATTACCCGTCTGCTTCGGCCTCCCGGGGTGGTGGGATTGCAGGCGTGAGCCACCATGCCCAGCTTA	136	Long Reads (vamos)	16bp+	2	2	0
chr15:28515278:TTTA	4	Long Reads (vamos)	4-6bp	9	8.88695652173913	1.87307398932113
chr15:28519396:TTTTTTATCCCATAAC	16	Long Reads (vamos)	16bp+	3	3.03947368421053	0.0917543859649123
chr15:28524760:GCTGCTGATAGGCGGCCACCT	21	Long Reads (vamos)	16bp+	2	1.98550724637681	0.0144927536231884
chr15:28526290:CTGAAGCCTCTCCTCCTGCT	20	Long Reads (vamos)	16bp+	4	3.85542168674699	0.173964149280047
chr15:28526549:AAAAG	5	Long Reads (vamos)	4-6bp	7	6.70338983050847	1.68050123134869
chr15:28535257:TAGA	4	Long Reads (vamos)	4-6bp	16	15.6050420168067	0.71556758296539
chr15:28536031:ATACACACACACATA	15	Long Reads (vamos)	7-15bp	2	2.01388888888889	0.070226917057903
chr15:28539986:TAATTATACTATGTA	15	Long Reads (vamos)	7-15bp	2	2	0.0857142857142857
chr15:28540066:ATATACATATATATTACAC	19	Long Reads (vamos)	16bp+	4	4.06578947368421	0.142280701754386
chr15:28542329:TTTTTTGTGTGT	12	Long Reads (vamos)	7-15bp	4	3.59183673469388	0.285293498842836
chr15:28550121:ATAA	4	Long Reads (vamos)	4-6bp	11	10.8584905660377	3.60835579514825
chr15:28553635:CCCATCCCCACCTCCCTA	18	Long Reads (vamos)	16bp+	4	4.44047619047619	0.924125071715433
chr15:28559221:ATTT	4	Long Reads (vamos)	4-6bp	9	9.13861386138614	0.920594059405941
chr15:28572856:CACAGCTGCAGCTCAAACAG	20	Long Reads (vamos)	16bp+	2	2	0
chr15:28573511:GGGCCCACCCCACGCCGC	18	Long Reads (vamos)	16bp+	5	4.68131868131868	0.397313797313797
chr15:28580544:ATATACAGACCATAC	15	Long Reads (vamos)	7-15bp	3	3.30864197530864	3.69104938271605
chr15:28589979:TCCCTCTCTCCCCTTCTCTCCCCTC	25	Long Reads (vamos)	16bp+	2	1.97260273972603	0.0270167427701674
chr15:28600380:TTTCTTTCTT	10	Long Reads (vamos)	7-15bp	3	3.288	0.368
chr15:28610472:TTTGAGGAAACAGCTTTTTC	20	Long Reads (vamos)	16bp+	2	1.98795180722892	0.0120481927710843
chr15:28611501:TCTTTT	6	Long Reads (vamos)	4-6bp	4	3.97692307692308	0.952951699463327
chr15:28616053:GAGAATCACTTGAACCTGG	19	Long Reads (vamos)	16bp+	2	2	0
chr15:28621564:CCTCTCACTGAGGCGTGTGGT	21	Long Reads (vamos)	16bp+	2	2.04	0.0389189189189189
chr15:28623683:AAACAAAAAAAA	12	Long Reads (vamos)	7-15bp	2	1.97169811320755	0.0277628032345013
chr15:28625132:CTAATATTAGCTTCTTAAAATGCTAATATTAGCT	34	Long Reads (vamos)	16bp+	5	4.21929824561404	1.51785437043937
chr15:28628428:TCCCGTCCCGTCCTA	15	Long Reads (vamos)	7-15bp	4	4.08860759493671	0.1587147030185
chr15:28642096:ATAGTCAGATGTTTAGAGTAATCGCCCGTGCCTTCTGCATTACGTTTATGCTTGTATCCATGCGAGAGAAATGTCAGTGGGTGTCAAA	88	Long Reads (vamos)	16bp+	3	3	0
chr15:28645349:TTTTCTCTTTT	11	Long Reads (vamos)	7-15bp	3	3.58646616541353	0.8049669628617
chr15:28650052:AGGTCTGGTGGGAGCCATGGAAGGACCAGGGCAGGGCACGCACCCTCCTAACTG	54	Long Reads (vamos)	16bp+	8	7.99145299145299	0.00854700854700855
chr15:28651649:TGGGTGTGCATGTGGG	16	Long Reads (vamos)	16bp+	2	1.95180722891566	0.0464296209227152
chr15:28662739:TTTTTTTTTTTTTTTTTGAGATGGAGTCTCGCTCTGTTGCCAGGCTGGAGTGCAGTGGCGTGATCTTGGCTCACTGCAACCTCCAACTCCCTGGTTCAAGCAATTCTCCTGCCTTAGCCTTGCGAGTAGCTGGGATTACAGGCACGCACCACCATGCCCAGCTAATTTTTT	171	Long Reads (vamos)	16bp+	2	2	0
chr15:28675648:TGTTTT	6	Long Reads (vamos)	4-6bp	5	5	0.4
chr15:28681579:AAAT	4	Long Reads (vamos)	4-6bp	11	11.0504201680672	1.7770972795898
chr15:28682264:AGGGA	5	Long Reads (vamos)	4-6bp	6	5.48181818181818	0.69232693911593
chr15:28682443:TAATAGTGTCTTTTTGT	17	Long Reads (vamos)	16bp+	2	2	0
chr15:28692821:TTTTTGTTTTTT	12	Long Reads (vamos)	7-15bp	2	2.0188679245283	0.0758310871518419
chr15:28697474:AAAAC	5	Long Reads (vamos)	4-6bp	5	5.08536585365854	0.153116531165312
chr15:28702409:CCCACC	6	Long Reads (vamos)	4-6bp	6	5.84615384615385	0.301729278473465
chr15:28704130:CTGCTGATAGGTGGCCACGG	20	Long Reads (vamos)	16bp+	2	2	0
chr15:28705533:CTGCTCCCGAATCCTCTCTTC	21	Long Reads (vamos)	16bp+	3	2.97402597402597	0.0256322624743677
chr15:28715416:ATTTTTATTT	10	Long Reads (vamos)	7-15bp	3	3.3960396039604	0.261584158415842
chr15:28718334:GTCAGGGGCACA	12	Long Reads (vamos)	7-15bp	2	2	0.0487804878048781
chr15:28723314:AATA	4	Long Reads (vamos)	4-6bp	9	9.47619047619048	0.828754578754579
chr15:28724144:AGGCATGGAGCAGCCTGCAGCATCCAGCACCCAGGAGGATGACCGG	46	Long Reads (vamos)	16bp+	3	2.59259259259259	0.24368293527172
chr15:28729972:AACAAGAAGGAAAAATAAATTTCTTTGCTAAC	32	Long Reads (vamos)	16bp+	2	2	0
chr15:28730084:AAAAAAAAAAGAAAAGG	17	Long Reads (vamos)	16bp+	2	2.33333333333333	0.224242424242424
chr15:28742820:TATATGTA	8	Long Reads (vamos)	7-15bp	44	43.4744525547445	8.17765135251181
chr15:28765745:AGAGAGAAAAGGAGAGGGA	19	Long Reads (vamos)	16bp+	2	1.99029126213592	0.0293165810013326
chr15:28771557:CAGAAGATTGTTT	13	Long Reads (vamos)	7-15bp	3	2.77647058823529	0.17563025210084
chr15:28774114:TTTC	4	Long Reads (vamos)	4-6bp	7	7.47244094488189	2.99725034370704
chr15:28782627:TTTTTTTTTTGGTACAGACAGGGTTTCTCCATGTTCATCAGGCTGGTCTCAAACTCCCGACCTCAGGTTATCCGCCCGCCTCCTGGGCCTCCGGGGGTGCTGGGATTGCAGGCGTGAGCCAGCGCGCCCAGCCCAGTTTATTAATCAGAAAGGAATAGATCGGCCTTGCATGGTGGCTCACGCTTATGATCCCAGGAATTTGGACGGCTGAGCGCGGCGGATCGCTTGAGCGTAGGAGTTCGTTCTATACTTGCCTGGGCAACATGGTGAAACCCGGTC	279	Long Reads (vamos)	16bp+	2	2	0
chr15:28783715:GCTGGGATTACAGGCGTGAGCCACCATGCCCGGCTAATTTTTTTTTTTTTTTTTTTGGTATAGACGGGGTTTCTCCCTTCGTCAGGGTAGTCTCAAACTCCTGACCTCAGGTTACCCGCCTGCTTCGGCCTCCCGGGGT	139	Long Reads (vamos)	16bp+	2	2	0
chr15:28786308:AACAAAAACAAAAAAC	16	Long Reads (vamos)	16bp+	2	2.01111111111111	0.0111111111111111
chr15:28795111:GTGTGTGTGTGTG	13	Long Reads (vamos)	7-15bp	3	2.78571428571429	0.194492254733219
chr15:28802175:CTGGTCTTGAACTCCTGGGCTC	22	Long Reads (vamos)	16bp+	2	2	0
chr15:28813758:CCTCTCTCCTTCCCTTCCCCCTTCCTT	27	Long Reads (vamos)	16bp+	2	2.46666666666667	0.251282051282051
chr15:28820574:ATAGTAAATATGAGCTAAAGATTTTATATCAT	32	Long Reads (vamos)	16bp+	2	2	0
chr15:28824828:TATG	4	Long Reads (vamos)	4-6bp	9	8.92920353982301	1.79851453855879
chr15:28831356:GCT	3	Long Reads (vamos)	2-3bp	8	8.264	0.970064516129032
chr15:28835087:ATTTTTAGTAGAGATGGGGTTTTGCTGTGTTGGCCAGGCTGGTCTTGATCTCCTGGGTGCAAGTGATCCTCCCACATTGGCCTCTCAAAGTGCTGGGATTACAGGCATGAGCCACCAC	118	Long Reads (vamos)	16bp+	2	2	0
chr15:28836205:GGAGAATCACTTGAACCTG	19	Long Reads (vamos)	16bp+	2	1.98969072164948	0.0103092783505155
chr15:28842524:TCTTCTCCACCTGCCTCCGGA	21	Long Reads (vamos)	16bp+	2	2.02739726027397	0.0270167427701674
chr15:28842612:CTGCTTCCGCATCTGCTCCTC	21	Long Reads (vamos)	16bp+	36	34.8074074074074	4.38054173576562
chr15:28845125:ACACACACACACACAACACAC	21	Long Reads (vamos)	16bp+	2	1.82926829268293	0.143330322192111
chr15:28848923:TGTTT	5	Long Reads (vamos)	4-6bp	7	6.79230769230769	0.568932617769827
chr15:28849456:TCCCAGACGATGGGCGGCCAGGCAGAGACGCTCCTCACT	39	Long Reads (vamos)	16bp+	20	19.9777777777778	0.200995024875622
chr15:28850616:AGAGGG	6	Long Reads (vamos)	4-6bp	17	16.3383458646617	9.02859421280474
chr15:28851084:TATTTTAGTATT	12	Long Reads (vamos)	7-15bp	3	3	0
chr15:28852109:TTTG	4	Long Reads (vamos)	4-6bp	6	5.86065573770492	3.62505080612383
chr15:28861593:TTCC	4	Long Reads (vamos)	4-6bp	13	14.1742424242424	14.1449803377284
chr15:28866136:AAAAAAAAATACAGGCCGGGTGCGGTGGCTCATGCCTGTAATCCCAGCACTTTCGGAGGCCAAGGCTGGCGGATCATGAGGTCAGGAGATTGAGACCATCCTGGCTAACACTGTGAAACCCCATCTCTACTAAAAATACAAAAAATTAGCCGGGCATGATGGCTGGCACCTGTAGTCCCAGGTACTCAGGAGCCTGAGGCAGGAGAATGGCGTGAACCCGGGAGGCGGAGCTTGCAGTGAGCCGAGATCGCGTCACTGCACTCCAGCCTGGGCAACAGAGCGAGTCTCCATCTAAAAAAAAAAAAAAA	308	Long Reads (vamos)	16bp+	3	2.82417582417582	0.146520146520147
chr15:28867521:ATT	3	Long Reads (vamos)	2-3bp	13	12.7894736842105	4.20307405682347
chr15:28885524:CGAGAGTTCTTCGCT	15	Long Reads (vamos)	7-15bp	2	2.01123595505618	0.0339632277834525
chr15:28885616:TGCGGAGCCTCGCGTTCACCGGCTCTACC	29	Long Reads (vamos)	16bp+	2	2	0
chr15:28888909:AAGTTTGAGACGGTTGCTCACCAGGAGGCAGCCTGTGTGCCCGGTGGGGGCTGGGGGTG	59	Long Reads (vamos)	16bp+	2	2	0
chr15:28889827:TTGTTAACCTTGCTTTGTGTTTCTC	25	Long Reads (vamos)	16bp+	2	2	0
chr15:28892647:TGTGTGTATGTATGTGTATATATATA	26	Long Reads (vamos)	16bp+	2	1.98611111111111	0.0138888888888889
chr15:28906633:GACACTCTCTGGACAT	16	Long Reads (vamos)	16bp+	2	2	0
chr15:28908286:TTTTTTT	7	Long Reads (vamos)	7-15bp	5	4.91269841269841	0.35231746031746
chr15:28909638:TGCTGGGCACAGG	13	Long Reads (vamos)	7-15bp	3	2.92631578947368	0.0902575587905935
chr15:28914927:CACACACCACACACATACCCCATACACACCACACACCACACATACCCCATGTATAC	56	Long Reads (vamos)	16bp+	19	18.5109489051095	3.54583512237012
chr15:28915662:ACACACCACACACCCCAT	18	Long Reads (vamos)	16bp+	2	2.14942528735632	0.965784549585672
chr15:28916496:CTCCCACCTCTCTCCC	16	Long Reads (vamos)	16bp+	2	1.98837209302326	0.0116279069767442
chr15:28918617:GGTGGG	6	Long Reads (vamos)	4-6bp	6	5.86259541984733	0.380974750440399
chr15:28927577:TTATTATTATTTTT	14	Long Reads (vamos)	7-15bp	2	2.02197802197802	0.0884004884004884
chr15:28935546:TGAAGTTCAAGGTTGCAGCA	20	Long Reads (vamos)	16bp+	2	1.97530864197531	0.0243827160493827
chr15:28940552:AAAAAAAAAAGAA	13	Long Reads (vamos)	7-15bp	3	3	0.188976377952756
chr15:28943726:GCCCTGGCTCCTCCA	15	Long Reads (vamos)	7-15bp	4	3.98979591836735	0.0102040816326531
chr15:28944028:CCACCCTGGCCTACTCT	17	Long Reads (vamos)	16bp+	3	2.99107142857143	0.00892857142857143
chr15:28946558:CTTTCTTTTCTTTT	14	Long Reads (vamos)	7-15bp	3	2.61666666666667	0.238375350140056
chr15:28957059:TTTTCTTTTTCTTTT	15	Long Reads (vamos)	7-15bp	2	2.56451612903226	0.524259113558878
chr15:28958971:CTCTT	5	Long Reads (vamos)	4-6bp	6	5.87735849056604	0.413387241689128
chr15:28969116:CTTT	4	Long Reads (vamos)	4-6bp	17	15.7218045112782	20.8841421736159
chr15:28983944:CTGCC	5	Long Reads (vamos)	4-6bp	5	5.06410256410256	0.138694638694639
chr15:28984634:CCCTCCCACTGCCATCTCTGGAGGTTGGGGGAGCTGCTCTATCTCTCTCTCTCTCTCTCTCTCTCCCCCCACTGCCATCTCTGGGGGTTGGGGGGAGCTGCTCTCTCTCTCTC	113	Long Reads (vamos)	16bp+	3	3.27966101694915	0.203172533681008
chr15:28991412:CCTTGTGCCGGAGCTCA	17	Long Reads (vamos)	16bp+	2	2.06024096385542	0.179253599764913
chr15:29005864:AAAT	4	Long Reads (vamos)	4-6bp	7	6.80412371134021	0.742482817869416
chr15:29012568:TTCTCACTCATTTATT	16	Long Reads (vamos)	16bp+	2	2	0
chr15:29031642:TACAGAGTGCTGATTGGTGCTTTTTTACAGAGTGCTAATTGGTGCATTTTACAATCCACTTGCTAGC	67	Long Reads (vamos)	16bp+	2	2	0
chr15:29037046:AAATTATTTAAAATA	15	Long Reads (vamos)	7-15bp	4	3.92307692307692	0.123876123876124
chr15:29043997:TGAAAGCAACTAAATTATATT	21	Long Reads (vamos)	16bp+	2	2	0
chr15:29045048:CTCT	4	Long Reads (vamos)	4-6bp	15	16.0074626865672	7.36084614521378
chr15:29050024:CATAAAATTAAAAAAGACCCT	21	Long Reads (vamos)	16bp+	2	2	0
chr15:29056535:CCTC	4	Long Reads (vamos)	4-6bp	33	32.6870229007634	7.27821491485614
chr15:29062649:TTCTAAAACATTG	13	Long Reads (vamos)	7-15bp	2	2	0
chr15:29062899:GTGGGGAGGGGAGTTGATCTGGTCAGTGTCTGTATGG	37	Long Reads (vamos)	16bp+	21	28.910447761194	288.037032880709
chr15:29070673:GCTGCTGAGTGAGACCTTCCATCTG	25	Long Reads (vamos)	16bp+	2	2	0
chr15:29078613:AAAAAAC	7	Long Reads (vamos)	7-15bp	4	4.24	0.409677419354839
chr15:29079220:GGGAGTTCTGTACCATTGCAGCTGACCCATCCA	33	Long Reads (vamos)	16bp+	2	2	0
chr15:29095068:AAAGAAACAAAA	12	Long Reads (vamos)	7-15bp	2	2.36065573770492	0.265546673892426
chr15:29101215:CCTTTCTTTTTTTTT	15	Long Reads (vamos)	7-15bp	2	1.95275590551181	0.108861392325959
chr15:29106872:ATCCCCACTTCAC	13	Long Reads (vamos)	7-15bp	3	2.96666666666667	0.0325842696629213
chr15:29114773:GTGTGCGTGTGGAGGAGT	18	Long Reads (vamos)	16bp+	2	1.96296296296296	0.0361111111111111
chr15:29114861:AGGGGTGTGTGGC	13	Long Reads (vamos)	7-15bp	3	2.8469387755102	0.151588470439722
chr15:29142138:TCCCCTGGCTGGCT	14	Long Reads (vamos)	7-15bp	2	1.92	0.0745945945945946
chr15:29144877:AAAAATAAA	9	Long Reads (vamos)	7-15bp	3	3.06140350877193	0.111240490607049
chr15:29147329:AACCAAAATGAAATACCACTTCACCACCATGATGGTTATAATTAAAAGAAAGATCATAAGTGTTGGCGTGGATGTGAAGAAACTGG	86	Long Reads (vamos)	16bp+	4	4	0
chr15:29148559:TATTTTTATTGTGTTTT	17	Long Reads (vamos)	16bp+	3	3.17	0.142525252525253
chr15:29154102:TGATATCTTGAGACTTTGCTGAAAT	25	Long Reads (vamos)	16bp+	2	2	0
chr15:29159506:GCCGATTGGTCCATTTTACAGAGA	24	Long Reads (vamos)	16bp+	3	3.01111111111111	0.0111111111111111
chr15:29159690:AGCTAGACACAGAGTGCCGACTGGTGTATTTATAATCCCTT	41	Long Reads (vamos)	16bp+	3	2.98571428571429	0.0142857142857143
chr15:29181698:AAATACACACA	11	Long Reads (vamos)	7-15bp	3	2.96629213483146	0.0329417773237998
chr15:29192363:AGAACATTATTCC	13	Long Reads (vamos)	7-15bp	2	2	0
chr15:29207569:GCTGATTAGTGCATTTTACAGAGC	24	Long Reads (vamos)	16bp+	3	3	0
chr15:29219291:AATCAAAA	8	Long Reads (vamos)	7-15bp	3	3.01351351351351	0.0683080340614587
chr15:29220010:GAAAAATAAAAAA	13	Long Reads (vamos)	7-15bp	2	2.01075268817204	0.0324918186068256
chr15:29224456:GCCGATTGGTCTGTTTTACAGAGA	24	Long Reads (vamos)	16bp+	3	3	0
chr15:29225888:GTCCACCACACCTCCCCACGTCTTTCCTCGGAGGACTTCCTGTTGTCTGAAACT	54	Long Reads (vamos)	16bp+	3	2.83529411764706	0.13921568627451
chr15:29226244:TTTACTTTGCTAGGAAA	17	Long Reads (vamos)	16bp+	3	2.98901098901099	0.010989010989011
chr15:29228318:AAACAA	6	Long Reads (vamos)	4-6bp	6	5.81395348837209	0.480741279069767
chr15:29232470:TTTTTTTTAAAGAGATGGGGGGTCTCA	27	Long Reads (vamos)	16bp+	2	1.9873417721519	0.0126582278481013
chr15:29232664:TTGT	4	Long Reads (vamos)	4-6bp	6	6.56756756756757	0.611302211302211
chr15:29240894:CATCATAT	8	Long Reads (vamos)	7-15bp	4	3.95412844036697	0.0626911314984709
chr15:29249510:TTTTGTTTTTTGAATTTCTATAGTAAATGTATAATTTTTATATATGAAA	49	Long Reads (vamos)	16bp+	2	2	0
chr15:29254278:ATAAAACTGATAGT	14	Long Reads (vamos)	7-15bp	3	2.9875	0.0125
chr15:29254843:AAAC	4	Long Reads (vamos)	4-6bp	8	8.01694915254237	0.427060698247139
chr15:29257031:ATTT	4	Long Reads (vamos)	4-6bp	13	13.25	0.913385826771654
chr15:29258212:AAAG	4	Long Reads (vamos)	4-6bp	10	10.3868613138686	6.2536496350365
chr15:29271579:ACATTGTATAAAGA	14	Long Reads (vamos)	7-15bp	2	1.98989898989899	0.0305091733663162
chr15:29287384:AAAAAAAAAAAAG	13	Long Reads (vamos)	7-15bp	2	2.46969696969697	0.327318991441129
chr15:29292220:CTTCAGTACATAATTTCATATATGAATCTTCATCCATCTTTTTCTTTTCTTTTCTTTCTCTCTTCCTTTCTTTCCTTCTTTTTCTCTTT	89	Long Reads (vamos)	16bp+	2	2	0
chr15:29306727:CACCCAGGCTGCAGTGCAGTGGTGTGAT	28	Long Reads (vamos)	16bp+	3	3	0
chr15:29338425:AAAAGAAAAGAAAA	14	Long Reads (vamos)	7-15bp	3	2.99242424242424	0.328186444598658
chr15:29368373:ACACACACACATAT	14	Long Reads (vamos)	7-15bp	3	2.99107142857143	0.0449646074646075
chr15:29371028:TCA	3	Long Reads (vamos)	2-3bp	12	11.7387387387387	1.32203112203112
chr15:29371911:ATAG	4	Long Reads (vamos)	4-6bp	10	9.63934426229508	3.45562931852053
chr15:29373160:AAAAATAAAAAGA	13	Long Reads (vamos)	7-15bp	4	3.67924528301887	0.372327044025157
chr15:29377823:AAT	3	Long Reads (vamos)	2-3bp	16	15.8661417322835	5.56130483689539
chr15:29391992:TTTTTTTCCTATTTTTTAGTAGAGACAGGGTTTCACTGTGTTAGCCAGGATGGTCTCGATCTCCTGACCTCGTGATCTGCCCGCCTCAGCCTCCCAAAGTGTTGGAATTACAGGCGTGAGCCACTGTGCCCGGCC	135	Long Reads (vamos)	16bp+	2	2	0
chr15:29412818:CTATTCTTATGTATTATGTTCTTTAAATTTATTCATTCTTCTTTTTCTAAGTAAATCTGATCACTTCATTC	71	Long Reads (vamos)	16bp+	2	2	0
chr15:29417625:TAAAACTTAAAGTATAATAATAA	23	Long Reads (vamos)	16bp+	2	1.98630136986301	0.0136986301369863
chr15:29422270:AAAAAAAG	8	Long Reads (vamos)	7-15bp	4	4.50757575757576	0.602995604904002
chr15:29424309:CGTTGATTGGTCCCTTTTACAGAG	24	Long Reads (vamos)	16bp+	4	4.05102040816327	0.0695350305070482
chr15:29429070:TCTA	4	Long Reads (vamos)	4-6bp	17	16.6220472440945	7.570303712036
chr15:29435656:CATATATATACACA	14	Long Reads (vamos)	7-15bp	4	3.8695652173913	0.11441647597254
chr15:29444104:AAAG	4	Long Reads (vamos)	4-6bp	34	33.9852941176471	5.19978213507625
chr15:29444455:TTTTTTTC	8	Long Reads (vamos)	7-15bp	5	4.92481203007519	0.736728184096605
chr15:29447595:CTGGGACTACAGGTGCATGCCA	22	Long Reads (vamos)	16bp+	2	2	0
chr15:29448882:CTGGGTCTAGGAGCC	15	Long Reads (vamos)	7-15bp	2	2	0
chr15:29466366:CCCAGGGGAGGATGCTGCAGCCCCCAGGGGAGGG	34	Long Reads (vamos)	16bp+	22	22.2857142857143	1.18171428571429
chr15:29490469:CTGATTGGTGCATTTACAAACCTTGAGCTAGACACAGAGTGCTGACTGGTGCATATACAATCCTCCAGCTAGACATAAAAGTTCTCCAAGTCCCCAC	97	Long Reads (vamos)	16bp+	3	3	0
chr15:29494864:TGTGTGTGTGTCTGGATG	18	Long Reads (vamos)	16bp+	2	2.33333333333333	0.224242424242424
chr15:29496374:AATAA	5	Long Reads (vamos)	4-6bp	8	8.14285714285714	0.200549450549451
chr15:29511315:TTTTCTTCTTCTT	13	Long Reads (vamos)	7-15bp	4	3.78688524590164	0.400487738788782
chr15:29518199:CAAAA	5	Long Reads (vamos)	4-6bp	6	5.72549019607843	0.399145796932634
chr15:29529204:GGGGTGTGTGAGGGTGTGGA	20	Long Reads (vamos)	16bp+	13	12.5681818181818	1.56020124913255
chr15:29542707:ACTGAAACTGCTCCC	15	Long Reads (vamos)	7-15bp	2	1.98765432098765	0.0123456790123457
chr15:29548532:AATATACTGA	10	Long Reads (vamos)	7-15bp	4	4	0.0246913580246914
chr15:29562776:TTTTGT	6	Long Reads (vamos)	4-6bp	6	5.488	0.461548387096774
chr15:29563838:AAATAAATAAAT	12	Long Reads (vamos)	7-15bp	4	3.52336448598131	0.308411214953271
chr15:29571035:GCTGCCGTACCGGGCGCGAGCC	22	Long Reads (vamos)	16bp+	2	2.01123595505618	0.0112359550561798
chr15:29571110:CGGGAG	6	Long Reads (vamos)	4-6bp	5	4.97619047619048	0.119428571428571
chr15:29572468:CATT	4	Long Reads (vamos)	4-6bp	9	8.97826086956522	0.131390348781653
chr15:29582633:TTTAT	5	Long Reads (vamos)	4-6bp	5	5.07692307692308	0.123876123876124
chr15:29584997:GATA	4	Long Reads (vamos)	4-6bp	10	10.0258620689655	1.50367316341829
chr15:29586751:AAAAGAAAAAAGAAAG	16	Long Reads (vamos)	16bp+	2	1.97297297297297	0.0814513143280267
chr15:29588084:TTGAAAAAAGACATGAA	17	Long Reads (vamos)	16bp+	2	1.98571428571429	0.0142857142857143
chr15:29588989:AGAAAAAAAAAAAA	14	Long Reads (vamos)	7-15bp	2	2.05309734513274	0.175726927939317
chr15:29591832:AGA	3	Long Reads (vamos)	2-3bp	15	16.0955882352941	28.0130174291939
chr15:29595253:AAAAT	5	Long Reads (vamos)	4-6bp	5	5.27956989247312	0.377512856474988
chr15:29598522:TATTTCATCATTGCACTGATGAGA	24	Long Reads (vamos)	16bp+	2	2.00952380952381	0.00952380952380952
chr15:29598683:TTTTTTTC	8	Long Reads (vamos)	7-15bp	4	3.48484848484848	0.511219060837381
chr15:29600296:AATATTATATGGGCTGCTAGGGGCATCTGC	30	Long Reads (vamos)	16bp+	2	2	0
chr15:29600439:CAT	3	Long Reads (vamos)	2-3bp	20	20.2403100775194	4.27773740310078
chr15:29601586:CACATGATCAGCTATGTCTTCCATAACTC	29	Long Reads (vamos)	16bp+	2	2	0
chr15:29602517:TTTATTAT	8	Long Reads (vamos)	7-15bp	4	4.05494505494505	0.119169719169719
chr15:29607798:GATA	4	Long Reads (vamos)	4-6bp	16	17.0756302521008	3.42643498077197
chr15:29608490:CTCCTGCCTC	10	Long Reads (vamos)	7-15bp	3	2.99	0.01
chr15:29608522:TTA	3	Long Reads (vamos)	2-3bp	16	15.4135338345865	2.88072453861928
chr15:29608639:CGCCTCCCAGGTT	13	Long Reads (vamos)	7-15bp	2	2.01428571428571	0.0142857142857143
chr15:29611367:AAAACTCATTAAAAAA	16	Long Reads (vamos)	16bp+	2	1.97674418604651	0.0935704514363885
chr15:29621107:GGCCAGGCGCAGTGGCTCATGCCTGTAATCCCAGCACTTTGGGAGGCCGAGGCAGGCGGATCACAAGGTCAGGAGATCAAGACCATCCTGGCTAACACGGTGAAACCCCGTCTCTACTAAAAATAAAAAAAATA	134	Long Reads (vamos)	16bp+	2	2	0
chr15:29622196:TTTAT	5	Long Reads (vamos)	4-6bp	5	5.34408602150538	0.358578775128565
chr15:29631784:AACTTGCTGCCAACAGCTGCCA	22	Long Reads (vamos)	16bp+	2	2	0
chr15:29640649:AAACA	5	Long Reads (vamos)	4-6bp	7	7.64957264957265	1.36752136752137
chr15:29642430:ATATACATATATACACATATATATCAT	27	Long Reads (vamos)	16bp+	7	7.00847457627119	0.0597566275532377
chr15:29644814:AAAAAAAAAAGAAAAAAAAAGAAAG	25	Long Reads (vamos)	16bp+	3	2.61702127659574	0.324868451155342
chr15:29645548:TTAT	4	Long Reads (vamos)	4-6bp	6	6.24175824175824	0.274236874236874
chr15:29649739:AAAG	4	Long Reads (vamos)	4-6bp	10	10.1587301587302	1.65460317460317
chr15:29657599:GATTGGTGCATTTTACAATCCTCTTGTAAGACAGAAAAGTTCC	43	Long Reads (vamos)	16bp+	3	3.17708333333333	0.147258771929825
chr15:29660162:ATAAATAAATGCAAGG	16	Long Reads (vamos)	16bp+	2	2	0
chr15:29674712:GGAGGGAAAAGGGGGAGGGAGGAGAGGGA	29	Long Reads (vamos)	16bp+	2	2	0
chr15:29674882:AGTCCCGCGGCCTCCTCGCCCCT	23	Long Reads (vamos)	16bp+	2	1.975	0.0246835443037975
chr15:29679800:CAAAACATTATTTTTAAATAT	21	Long Reads (vamos)	16bp+	2	2	0
chr15:29686475:AGGATTGTAAAACACACCAATCACCTCTCTGTAGCT	36	Long Reads (vamos)	16bp+	2	2	0
chr15:29686561:AAAATGCACCAATCAG	16	Long Reads (vamos)	16bp+	4	4	0
chr15:29695886:TAAGCCACTCAGT	13	Long Reads (vamos)	7-15bp	2	1.98924731182796	0.010752688172043
chr15:29703710:TGGCTCAAGCAATTCTCCTGCCTC	24	Long Reads (vamos)	16bp+	2	2	0
chr15:29706257:ATTCTAGAAAATTTCAAAA	19	Long Reads (vamos)	16bp+	2	2	0
chr15:29714246:TTTTTTTTTTTGAGACAGAGTCTCACTCTGTTGCCCAAGCTGGAGTCCAGTGGCACGATCTCGGCTCACTGCAAGCTCTGTCTCCCGGGTTCACGCCATTCTCCTGCCTCAGTCTCCCGAGTAGCTGGGACTATAGGAGCCCGCCACCACGCCCCGCTGATTTTTTTGTATTTTTAGTAGAGATGGGGTTTCATCGTGTTAGCCAGGATGGTCTCGATCTCCTGACCTCATGATCAGCCTGCCTTGGTCTCCCAAAGTGCTGGGATTACAGGCACGAGCCACTGCGCC	288	Long Reads (vamos)	16bp+	2	2	0
chr15:29730420:AAT	3	Long Reads (vamos)	2-3bp	9	8.8252427184466	0.773082048353322
chr15:29745950:GAACTGGGGGT	11	Long Reads (vamos)	7-15bp	2	1.98571428571429	0.0142857142857143
chr15:29765888:AAC	3	Long Reads (vamos)	2-3bp	10	9.99074074074074	0.532623745240568
chr15:29770860:AAAATATTAAAACGTTA	17	Long Reads (vamos)	16bp+	2	2	0
chr15:29779942:AAAC	4	Long Reads (vamos)	4-6bp	7	6.76851851851852	0.758999653859467
chr15:29780885:ACATTAACAACATTACAT	18	Long Reads (vamos)	16bp+	2	2	0
chr15:29811705:TCTGAAACCACAAAACATCTTGCTGGGCTGAAAACTACTAACCTACAGGCTGATCTCTGTCCAAAATGAATGAATGAAT	79	Long Reads (vamos)	16bp+	2	2	0
chr15:29822545:CGGGGAGGGGGCGGGGCCGCGGC	23	Long Reads (vamos)	16bp+	2	1.95454545454545	0.0438871473354232
chr15:29824445:ATC	3	Long Reads (vamos)	2-3bp	13	12.3619047619048	1.57930402930403
chr15:29833887:TTTTTTTTTTTTTTGAGACAAAGTCTCACTCTTTTGCCAGGCTGGAGTGCAGTGGCGAGATCTCGGCTCACTGCATCCTCCACCTCCCAGGTTCAAGCAATTCTCTGCCTCAGCCTCCAGAGTAGCTGGGATTACAGGCGGGCACCACCCGCCCAGCTAATTTTTGTGTTTTTGGTAGAGACAGAGTTTCACCATCGTGGCCAGGCTGTTCTTGAACTCCTGACCTCACAATCCACCTGCCTTGGCCTCCCAGAGTGCTGGGATTACAGGCATGAGCCAC	280	Long Reads (vamos)	16bp+	2	2	0
chr15:29835252:TAATTTTAAATGTGAT	16	Long Reads (vamos)	16bp+	2	2	0
chr15:29843153:TTTTCTTTTCTT	12	Long Reads (vamos)	7-15bp	4	3.65714285714286	0.439010989010989
chr15:29870003:TCACCATGTTGGCCAGAC	18	Long Reads (vamos)	16bp+	2	2	0
chr15:29881927:ATATATATAG	10	Long Reads (vamos)	7-15bp	4	4.00892857142857	0.0810006435006435
chr15:29887250:ATATATAATATAAATATATAC	21	Long Reads (vamos)	16bp+	3	3	0
chr15:29888344:ATATACACACACACAT	16	Long Reads (vamos)	16bp+	2	1.975	0.0246835443037975
chr15:29891877:TAAGGGTTCAAGTAAAAGGTC	21	Long Reads (vamos)	16bp+	3	3	0.0266666666666667
chr15:29906468:AAAT	4	Long Reads (vamos)	4-6bp	13	12.7698412698413	2.43460317460317
chr15:29906563:TTTTTG	6	Long Reads (vamos)	4-6bp	6	6.02608695652174	0.113348588863463
chr15:29908750:GCTCATGCCTGTAATCCCAGCACTCTGGGAGGCCAAGGTGGGCAGAACACCTGAGGTCAGGAATTCAAGACCAGCCTGGCCAACATGGTGAAACCCCATCCCTACTAAATATAGAAAAATTAGGCCGGGCGCGGTG	136	Long Reads (vamos)	16bp+	2	2	0
chr15:29909032:TGTAGTCCCAGCTACTCAGGAGGCTGAGGCAGGAGAATGGCATGAACCCAGGAGGCGGAGCTTGCAGTGAGCCAAGATTGCGCCACTGCACTCCAGCCTGGGGAACAGAGGGAGACTCCATCTCAAAAAAAAAAAAAAAGAAAAGAAAAAGAAAAATTAGCTGGGCGTGGTGGTGCACACT	181	Long Reads (vamos)	16bp+	2	2	0
chr15:29914851:CACACACATGCACG	14	Long Reads (vamos)	7-15bp	4	4.0609756097561	0.181421258657031
chr15:29917700:TCCCCAGATCCTGCACAGACACTTTC	26	Long Reads (vamos)	16bp+	2	2	0
chr15:29937047:ATTTATAAGTGTTATGAA	18	Long Reads (vamos)	16bp+	2	2	0
chr15:29940979:AACTGTCAAAAATACATG	18	Long Reads (vamos)	16bp+	2	2	0
chr15:29944071:ATTT	4	Long Reads (vamos)	4-6bp	9	8.72972972972973	0.526289926289926
chr15:29952631:AAAAATAAAAATAGAAATAT	20	Long Reads (vamos)	16bp+	2	2	0
chr15:29964432:AGACACAG	8	Long Reads (vamos)	7-15bp	3	3.05194805194805	0.102529049897471
chr15:29965186:ATTT	4	Long Reads (vamos)	4-6bp	8	8.21296296296296	1.62712011076497
chr15:29966501:AAAT	4	Long Reads (vamos)	4-6bp	8	8.25471698113208	0.382120395327943
chr15:29968930:CCGCTCCCGCCGCCGCCGCCGTGCGTGGCCCG	32	Long Reads (vamos)	16bp+	2	2.39823008849558	0.241782553729456
chr15:29973596:TTTTAAAATTAAAAAA	16	Long Reads (vamos)	16bp+	2	2	0
chr15:29974237:AAAT	4	Long Reads (vamos)	4-6bp	11	10.8230088495575	1.27196586599241
chr15:29975199:AAAGAGAGAAAGGAAGGAAGGAGGGAAAGAAAGA	34	Long Reads (vamos)	16bp+	4	3.77647058823529	0.17563025210084
chr15:29976254:ACACACACACACACACACATAC	22	Long Reads (vamos)	16bp+	4	3.75	0.289915966386555
chr15:29983535:TTTTTTTTTTTTTTTTTTAAGACACAGTCTTGCTCTGTCATCCAGGCTGGAGTGCAGTGGCGCGATCTCGGCTCACTGCATGCTCTGCCTCCCGGGTTCATGCCATTCTCCTGCCTCAGCCTCCCAAGTAGCTGGGACTACAGGCGCCCGCCACTACGCCCGGCTAATTTTTTGTGTTTTTAGTAGGGACGGGGTTTCACCGTGTTAGCCAGGATGGTCTCGATCTCCTGACCTCGGGATCCGCCCGTCTTGGCCTCCCAAAG	263	Long Reads (vamos)	16bp+	2	2	0
chr15:29986723:TCTTTCTCTCTCTC	14	Long Reads (vamos)	7-15bp	2	1.95959595959596	0.0391671820243249
chr15:29991238:TGAAAT	6	Long Reads (vamos)	4-6bp	4	3.93589743589744	0.112720612720613
chr15:29991827:TCACACCTGTAATCCCAGCACTTTGGGAGGCTGAGGCGGGTGGATCACAAGGTCAGGAGATTGAGACCATCCTGACTAACACGGTGAAACCCCGTCTCTACTAAAAATGCAAAAAATTAGCCAGGCGTGGTGACGGGCACCTGTAGTCCCAGCTACTCGGGAGGCTGAGGCAGGAGAATGGCGTGAACCCAGGAGGCGGAGGTTGCAGTGAGCCGAGATCGCGCCACTGCACTCCAGCCTGGGCGACAGAATGAGACTCCGTCTCAAAAAAACAAAAAAAAGAAACA	287	Long Reads (vamos)	16bp+	2	2	0
chr15:29996951:CTAAAACCTAAAGAGTTCTTTCTTTCCATTCATCTCTTTCTTCCTGCACTTTATCTTCCTGCACTTTA	68	Long Reads (vamos)	16bp+	5	4.75	0.575301204819277
chr15:30000264:AGAA	4	Long Reads (vamos)	4-6bp	51	50.7810218978102	28.9958136539287
chr15:30000695:CTCTCTCTCTCA	12	Long Reads (vamos)	7-15bp	2	1.97260273972603	0.0547945205479452
chr15:30002786:TTATTTTTTAT	11	Long Reads (vamos)	7-15bp	3	2.98039215686275	0.0590176664725296
chr15:30009660:GGGTGTGGTGGCTCACGCCTGTAGTTCCAGCACTTTGCGAGGCCAAAGAGGGTGGATCACGAGGTCAGGAGATCGAGACCATCCTGGCTAACACGGTGAAACCCCGTCTCTACTAAAAAAATTAGCCGGGTGTGGTGGCGGGCGCCTGTGGTCCCAGCTACTCTGGAGGCTGAGGCAGGAGAATGGCGTGAACCCGGGAGGCGGAGCTTGCAGTGAGCCCAGATGGAGCCACTGCACTTCGGCCTGGATGACAGAGCAAGACTCCGTCTCAAAAAAAAAAAAAA	284	Long Reads (vamos)	16bp+	2	1.98571428571429	0.0142857142857143
chr15:30018623:GCATCAAAACTTGATGATAGCAAAAGATTT	30	Long Reads (vamos)	16bp+	2	2	0
chr15:30028058:AAAAAAGA	8	Long Reads (vamos)	7-15bp	5	4.85416666666667	0.399561403508772
chr15:30031084:TTTCATTCTGTTGACT	16	Long Reads (vamos)	16bp+	2	1.9873417721519	0.0126582278481013
chr15:30032592:CCTCACCTCTGAGCAC	16	Long Reads (vamos)	16bp+	3	2.98876404494382	0.0112359550561798
chr15:30039598:TTCTTCTCC	9	Long Reads (vamos)	7-15bp	12	12.3421052631579	0.917326502095948
chr15:30044152:ATCTAGTAGATATCAT	16	Long Reads (vamos)	16bp+	2	2	0
chr15:30058330:GTT	3	Long Reads (vamos)	2-3bp	9	8.55882352941176	0.922248107163658
chr15:30076720:AAT	3	Long Reads (vamos)	2-3bp	14	13.4508196721311	4.72896626473378
chr15:30083288:CCCTCGCCAATCACCCCAGGGTGACTTTGGGTGGGTGAGTCCTGGGGCTTCCCGCTCCATTACTGGGCCCTCATCTCCTGCCGCCCCAAGCTTGATCTCCCTGGGCTCTTTGGGCTCTCATCTCCAAGGAGCCAGGCCCCA	141	Long Reads (vamos)	16bp+	2	2	0
chr15:30089842:GAAGAGAGGCTTCGGAAGCAG	21	Long Reads (vamos)	16bp+	3	2.97979797979798	0.0199958771387343
chr15:30091272:CAGCAGCAGGTGGCCGCCTAT	21	Long Reads (vamos)	16bp+	2	1.89411764705882	0.0957983193277311
chr15:30093008:GTGGGG	6	Long Reads (vamos)	4-6bp	6	5.88372093023256	0.384811046511628
chr15:30096858:AAAAGTTATGGGATAA	16	Long Reads (vamos)	16bp+	3	2.97321428571429	0.0263030888030888
chr15:30103536:TGAGGGG	7	Long Reads (vamos)	7-15bp	5	4.81481481481481	0.189685012114919
chr15:30105232:TTTA	4	Long Reads (vamos)	4-6bp	18	17.4222222222222	7.18606965174129
chr15:30121084:CTTC	4	Long Reads (vamos)	4-6bp	17	17.1119402985075	1.18286387610818
chr15:30121161:TCCCCCCTCCCGTCCCTTCCT	21	Long Reads (vamos)	16bp+	2	2	0.0202020202020202
chr15:30135384:CCCTCGCCAGTCATCCCTGGGTGACTTTGGACTGGTGACTCCTGGGACTCCCTGCTGCAGACTGTGCCCTCCCCTCCTGCTGCCTCAAGGTCGACCTCCCTGGGTTCTTTGTGCTGGCGTCTCCAAGGAGC	131	Long Reads (vamos)	16bp+	2	2	0
chr15:30141944:GAAGAGAGGCTTCGGAAGCAG	21	Long Reads (vamos)	16bp+	3	2.98969072164948	0.0103092783505155
chr15:30145076:GTGGGG	6	Long Reads (vamos)	4-6bp	6	5.82307692307692	0.394812164579606
chr15:30148914:AAAAGTTATGGGATAA	16	Long Reads (vamos)	16bp+	3	2.975	0.0246835443037975
chr15:30150949:AGAGAGAAAAGAGG	14	Long Reads (vamos)	7-15bp	2	2.19230769230769	0.195668409260642
chr15:30151269:CCAACCTGTCTT	12	Long Reads (vamos)	7-15bp	3	3.03092783505155	0.0927835051546392
chr15:30152560:CCTGATGCATGTGCTGG	17	Long Reads (vamos)	16bp+	2	1.98765432098765	0.0123456790123457
chr15:30162791:CATT	4	Long Reads (vamos)	4-6bp	8	8.1978021978022	0.471550671550672
chr15:30164821:CACACACATACACACACGTG	20	Long Reads (vamos)	16bp+	4	3.97368421052632	0.167442943642292
chr15:30172833:TGTGTGTGTCGTGTGTGTGGCATGTAGTGTGTGTGGCATGTGTGGTGTGTGTAGTGTGGTGTGTGTCTTTGTGGTGTGGCATGTAGTAGGTTGTGTGTGTGGTGTGTGTGGTGTGTAGTAGGGTGTGTGGTGTGTAGTAGGGTGTGTGTGTGGTTTGTGTGTGGTATGTGTGTGGTGTGTGTGGCGTGTAATAGGGTGTGTGGTGTGTCTGTGTGG	216	Long Reads (vamos)	16bp+	8	7.27350427350427	5.11420571765399
chr15:30179036:AGTGCTCTTCCA	12	Long Reads (vamos)	7-15bp	2	2	0
chr15:30179068:ATCCAGTGCTCTTCCAAA	18	Long Reads (vamos)	16bp+	2	2	0
chr15:30181280:GCAGGACTCAAGAG	14	Long Reads (vamos)	7-15bp	3	2.99090909090909	0.00909090909090909
chr15:30185200:CAAAACAAAAACAAAAA	17	Long Reads (vamos)	16bp+	2	2	0.0229885057471264
chr15:30192166:TCTCTCCCTCTCTCTC	16	Long Reads (vamos)	16bp+	2	2.01724137931034	0.104047976011994
chr15:30195243:AGTGGCTTTAAAACCTTTAA	20	Long Reads (vamos)	16bp+	2	2	0.0198019801980198
chr15:30195627:GGGGTAGGGGCGACGGGGATGGGGGC	26	Long Reads (vamos)	16bp+	2	2.32758620689655	0.483058470764618
chr15:30201532:AAAACAA	7	Long Reads (vamos)	7-15bp	6	6.17894736842105	0.361254199328107
chr15:30203526:ATTT	4	Long Reads (vamos)	4-6bp	9	8.93269230769231	0.179891710231516
chr15:30205100:TATTAGAATATTCTGAATT	19	Long Reads (vamos)	16bp+	3	2.96153846153846	0.0374625374625375
chr15:30209568:AATT	4	Long Reads (vamos)	4-6bp	7	7.03529411764706	0.605882352941176
chr15:30210373:TTTCTTTGTTTTGT	14	Long Reads (vamos)	7-15bp	2	2.07446808510638	0.0696636925188744
chr15:30232331:TCTT	4	Long Reads (vamos)	4-6bp	68	68.0534351145038	20.9894304169113
chr15:30256177:TATATATATATA	12	Long Reads (vamos)	7-15bp	4	4.77777777777778	2.28622222222222
chr15:30265228:CCTCATGCA	9	Long Reads (vamos)	7-15bp	3	2.94666666666667	0.0781981981981982
chr15:30284335:ATTTTATTTTATTGTTTAAATTATTTT	27	Long Reads (vamos)	16bp+	6	5.88888888888889	0.118380062305296
chr15:30286344:TTTTGTCACCTTTAC	15	Long Reads (vamos)	7-15bp	2	2	0
chr15:30299840:ATATATATATGTATATATACACATC	25	Long Reads (vamos)	16bp+	8	8.00813008130081	0.00813008130081301
chr15:30305265:AACCCACTCCCACAATAACT	20	Long Reads (vamos)	16bp+	2	1.98666666666667	0.0133333333333333
chr15:30314983:CCTGTAATCCCAGCACTTTGGGAGGCCAAGGTGGGTGGATCACGAGGTCAGGATGTTGAGACCATCCTGGCTAACACGATGAAACCCTGTCACTACTAAAAAATACAAAAAAATTAGCTGGGCATGGTGGCAGGCACCTGCAGTCCCAGCTACTTGGAAGGCTGAGGCAGGAGAATGGCGTGAACCTGGGAGGCAGAGCTTGCCATGAGCCGAGATCGTGCCACTGCACTCCAGCCTGGGTGACAGAGCGAGAGTCCGTCTCAAAAAAACAAAACAAAACAATAAAACTTTATAAAGTCCTGATGCGGTGGCTTATG	317	Long Reads (vamos)	16bp+	2	2	0
chr15:30316901:ATACAAATACATATGCAA	18	Long Reads (vamos)	16bp+	3	3.44736842105263	0.267116907312529
chr15:30321688:TTTA	4	Long Reads (vamos)	4-6bp	11	11	0.807017543859649
chr15:30326175:TCTCTCTCACCCTCCCTC	18	Long Reads (vamos)	16bp+	17	15.7647058823529	19.4257080610022
chr15:30334819:ACAAACAA	8	Long Reads (vamos)	7-15bp	6	5.79389312977099	0.534116265413975
chr15:30346055:TGTATTGGTTC	11	Long Reads (vamos)	7-15bp	3	2.97101449275362	0.0285592497868713
chr15:30373978:AAAC	4	Long Reads (vamos)	4-6bp	7	6.79807692307692	0.473394324122479
chr15:30391993:AAAT	4	Long Reads (vamos)	4-6bp	8	8.50515463917526	1.12757731958763
chr15:30393688:CCCCTCA	7	Long Reads (vamos)	7-15bp	5	4.78260869565217	0.21595795508839
chr15:30400336:CCCATAACTTTTTCAC	16	Long Reads (vamos)	16bp+	4	3.59259259259259	0.318449290411907
chr15:30404196:CCCACC	6	Long Reads (vamos)	4-6bp	6	5.92481203007519	0.19127363864206
chr15:30405918:GCTGCTGATAGGCGGCCACCT	21	Long Reads (vamos)	16bp+	2	1.98780487804878	0.0121951219512195
chr15:30407310:CTGCTTCCGAAGCCTCTCTTC	21	Long Reads (vamos)	16bp+	4	3.89565217391304	0.111823035850496
chr15:30415176:AATT	4	Long Reads (vamos)	4-6bp	7	7.23893805309735	0.504898862199747
chr15:30417236:TTTA	4	Long Reads (vamos)	4-6bp	12	11.4108527131783	1.54081879844961
chr15:30420172:GTCAGGGGCACA	12	Long Reads (vamos)	7-15bp	2	1.95294117647059	0.0453781512605042
chr15:30425156:AATA	4	Long Reads (vamos)	4-6bp	13	12.9032258064516	2.21820089168634
chr15:30426612:TTTTTTTTTTTTTTTTGAGTGGAGTTTCGCTCGTTTTGCAGGCTGGAGTGCAGTGGCGTGGTCTCGACTCACCGCGGCCTCCACCTCCCGGGTTTAGGTGGTTCTCCTGCCTCAGCCTCCTGAGTGTCTGGGATTGCAGGCATGAGCCACCATGCCAGCTAATTTTGGTTTTATTTTTTTGGTACAGACGGGGTTTCTCCGTGTTGGTCGGGCTGATCTCGAGCTCCTGACCTCGAGTGATACGCCCGCCTCCGCCTCCCTGGGTGCTGGGATTGCAGGCGTGAGCCACCGCGCCCCCGGTCCAATTTAGTAACCAGAAAGGAATAGATCGGCCTGGCGTGGTGCCTCCCCCTTGTGATCCCAGGACTTTGGAAGGCCGAGTGTGGCAGATCGCTTGAGCCTAGGAGTTCCAGACCGCCTGGGCAACATGGTGAAACTT	439	Long Reads (vamos)	16bp+	2	2	0
chr15:30430533:AACAAGAAGGAAAAATAAATTTCTTTGCTAAC	32	Long Reads (vamos)	16bp+	2	2	0
chr15:30430642:AAAAAAGAAAGA	12	Long Reads (vamos)	7-15bp	5	4.74803149606299	0.824896887889014
chr15:30436444:TTTTTTTTTTTTTTTTTTAGACAGAGTCTCCCTTTGTTGCCCAGGCTGGAGTGCAGCGGGGCTATCTCAGCTCACTGCAATCTCTGCCTCCTGGGTTCACGCCATTCTCCTGCCTCAGCCTCCCGCAGTAACTGGGACTACAGGCGCCCGCCACCACACCCAGCTAATTTTTTGTATTTTTAGTAGAGACGGGGTTTCACCATGTTAGCCAGGATGGTCTCGATTTCCTGACTTCGTGATCTGCCTGCTTCGGCCTCCCAAAGTGCTGGGATTACAGGCTTGAGCCACCGCGCCCGGCCCCCCCGCTCCATTT	313	Long Reads (vamos)	16bp+	2	2	0
chr15:30441342:TTCTTTTTCT	10	Long Reads (vamos)	7-15bp	4	4.05511811023622	0.163604549431321
chr15:30462211:TATT	4	Long Reads (vamos)	4-6bp	6	5.9875	0.139082278481013
chr15:30463998:GCTCTCTGCATTCCTCTTAGGCATACTGCATACATCTTAG	40	Long Reads (vamos)	16bp+	3	3	0
chr15:30466842:CAAAAAAAA	9	Long Reads (vamos)	7-15bp	3	2.992	0.18541935483871
chr15:30469603:AAAAAAAGAA	10	Long Reads (vamos)	7-15bp	6	6.1259842519685	1.79352580927384
chr15:30470988:GTGTCCCCGCCCAGCTGCC	19	Long Reads (vamos)	16bp+	3	3.83333333333333	1.64521452145215
chr15:30476070:TATATATGTG	10	Long Reads (vamos)	7-15bp	14	14.0676691729323	1.36659831396674
chr15:30486014:TTTTA	5	Long Reads (vamos)	4-6bp	8	8.39024390243902	0.600559776089564
chr15:30487013:GATTCAACAGACGAT	15	Long Reads (vamos)	7-15bp	2	2	0
chr15:30498460:TACCTATC	8	Long Reads (vamos)	7-15bp	3	2.98571428571429	0.0432712215320911
chr15:30501456:TTATG	5	Long Reads (vamos)	4-6bp	13	12.8706896551724	2.33965517241379
chr15:30506466:GGGACTGTGTGTGAGTAGGGTGTATAGG	28	Long Reads (vamos)	16bp+	3	3	0
chr15:30506902:AAAT	4	Long Reads (vamos)	4-6bp	8	7.96261682242991	0.526891200846412
chr15:30511019:ACCTGACAAAGGT	13	Long Reads (vamos)	7-15bp	2	2	0
chr15:30514026:AAAT	4	Long Reads (vamos)	4-6bp	17	16.9268292682927	2.13394642143143
chr15:30515836:GAAA	4	Long Reads (vamos)	4-6bp	23	23.1496062992126	20.2075990501187
chr15:30517051:GCAGGAGGACAAGATGATGTGAGGCAGGAGGAGAAGATGCATGAGCAGGAAGAGAAGATACGGGA	65	Long Reads (vamos)	16bp+	12	11.9315068493151	0.203576864535769
chr15:30534060:TTTAA	5	Long Reads (vamos)	4-6bp	5	5	0.0810810810810811
chr15:30535540:TTTCTTTCTTTC	12	Long Reads (vamos)	7-15bp	5	4.58646616541353	0.607997265892003
chr15:30535642:AGCAAAAAAGTTTATTTCTCCTTCTTGTTGTT	32	Long Reads (vamos)	16bp+	2	2	0
chr15:30538736:GTTTCACCACGTTGCCCAGGCCGGTCTGGAAGTCCTAGGCTCAATCGATCGCCGCGCTCGGCCGTCCACAGTACTGGGATCACAAGCATGAGCTACCACGCCAGGCCGATCTATTCCTTTCTGGTTACTAAATTGGACCGGGGGCGCGGTGGCTCACGCCTGCAATCCCAGCACCCAGGGAGGCGGAGGCGGGCGGATCACCCGAGGTCAGGAGCTTGAGATCAGCCCGGCCAACACGGAGAAACCCCGTCTGTACAAAAAAAAAACCACCAAAATTAGCTGGCATGGTGGCTCATGCCTGCAATCCCAGCCACTCAGGAGGCTTAGGCAGGAGAACCACCTAACCGGGAGGTGGAGGCCGCGGTGAGTCGAGACCGGAAAACACTCTAGCCTGGAAAACAAGAGCGAAACTCCGCTCAAAAAAAAAAAAAAAAA	435	Long Reads (vamos)	16bp+	2	1.98571428571429	0.0142857142857143
chr15:30541034:ATTT	4	Long Reads (vamos)	4-6bp	12	11.859649122807	0.670392796149666
chr15:30546041:TGTGCCCCTGAC	12	Long Reads (vamos)	7-15bp	2	1.96296296296296	0.0361111111111111
chr15:30548960:AAAT	4	Long Reads (vamos)	4-6bp	10	10.2148760330579	1.53677685950413
chr15:30551033:TTAA	4	Long Reads (vamos)	4-6bp	7	7.05747126436782	0.357123763699546
chr15:30552312:CCCTCGCCAATCACCCCAGGGTGACTTTGGGTGGGTGACTCCTGGGGCTTCCCGCTCCATTACTGGGCCCTCATCTCCTGCCGCCCCAAGCTTGATCTCCCTGGGCTCTTTGGGCTCTCATCTCCAAGGAGCCAGGCCCCA	141	Long Reads (vamos)	16bp+	2	1.98571428571429	0.0142857142857143
chr15:30558853:GAGAGGCTTCAGGAGCAGCAC	21	Long Reads (vamos)	16bp+	3	3.30434782608696	0.214046822742475
chr15:30560273:CAGCAGCAGGTGGCCGCCTAT	21	Long Reads (vamos)	16bp+	2	2	0.0294117647058824
chr15:30562009:GTGGGG	6	Long Reads (vamos)	4-6bp	6	5.87272727272727	0.350625521267723
chr15:30565856:AAAAGTTATGGGGTGA	16	Long Reads (vamos)	16bp+	3	2.96052631578947	0.0384210526315789
chr15:30572339:ACACACACACACACACATAGAC	22	Long Reads (vamos)	16bp+	4	3.52631578947368	0.658593386120168
chr15:30572544:TGAGGGG	7	Long Reads (vamos)	7-15bp	5	4.81730769230769	0.170182972367438
chr15:30574242:TTTA	4	Long Reads (vamos)	4-6bp	9	9.11965811965812	0.795903330386089
chr15:30590066:CCTT	4	Long Reads (vamos)	4-6bp	17	17.0592592592593	1.66810392482034
chr15:30590140:TCCCCCCTCCCGTCCCTTCCT	21	Long Reads (vamos)	16bp+	2	2	0.0198019801980198
chr15:30604361:CCCTCGCCAATCACCCCAGGGTGACTTTGGGTGGGTGACTCCTGGGGCTTCCCGCTCCATTACTGGGCCCTCATCTCCTGCCGCCCCAAGCTTGATCTCCCTGGGCTCTTTGGGCTCTCATCTCCAAGGAGCCAGGCCCCA	141	Long Reads (vamos)	16bp+	2	2	0
chr15:30610908:GAAGAGAGGATTCAGGAGCAG	21	Long Reads (vamos)	16bp+	3	2.96969696969697	0.0296846011131725
chr15:30612334:CAGCAGCAGGTGGCCGCCTAT	21	Long Reads (vamos)	16bp+	2	2	0
chr15:30614070:GTGGGG	6	Long Reads (vamos)	4-6bp	6	5.84375	0.353346456692913
chr15:30617921:AAAGTTATGGGATAAA	16	Long Reads (vamos)	16bp+	3	2.93243243243243	0.0638652350981118
chr15:30618101:AAGAGAATCAT	11	Long Reads (vamos)	7-15bp	3	2.97560975609756	0.0240891297801867
chr15:30620137:AAAAAAGA	8	Long Reads (vamos)	7-15bp	4	4.17164179104478	0.383851419593761
chr15:30637076:CCAGTCCTGTAGTTTCAGTTATCA	24	Long Reads (vamos)	16bp+	2	2	0
chr15:30648912:ATTTAATACTTTGAG	15	Long Reads (vamos)	7-15bp	2	2	0
chr15:30651878:ATTA	4	Long Reads (vamos)	4-6bp	7	6.88524590163934	1.27597886465249
chr15:30657697:TTTA	4	Long Reads (vamos)	4-6bp	9	9.4344262295082	2.94194553583525
chr15:30664262:GAGTTGGTACCTTAGAAATCTCCATAAATGTCCAGT	36	Long Reads (vamos)	16bp+	2	1.98823529411765	0.0117647058823529
chr15:30673207:TTTTATGTATATATTG	16	Long Reads (vamos)	16bp+	2	2	0
chr15:30674488:AAAACAAAACAAGAAAAAATTAGGTGGGCATGGTGGTGCACGCCTCTGTAATCCCAGCTACTTGGGAGGCTGAGGCAGGAGAATGGCTTGAACCCTGGAGGCAGGTGAGCTGAGATCCCACTACTGCACTCCAGCCTGGGTGACAGAGAGAGACTCCATCTCAAAAAAAACAAAACCCAAAAAAAC	186	Long Reads (vamos)	16bp+	2	2.47058823529412	0.25160163075131
chr15:30684871:GGTGAATGTGAAGGCCAGG	19	Long Reads (vamos)	16bp+	2	1.98809523809524	0.0119047619047619
chr15:30689355:AATACATAATATGTA	15	Long Reads (vamos)	7-15bp	3	2.99065420560748	0.0282137189208253
chr15:30695838:TATGTGTGTGTATAATA	17	Long Reads (vamos)	16bp+	2	1.98913043478261	0.0108695652173913
chr15:30716061:AATTTCAAATGCATGTTAAA	20	Long Reads (vamos)	16bp+	2	2	0
chr15:30720207:TTTTTTG	7	Long Reads (vamos)	7-15bp	4	4.20149253731343	0.267366176635619
chr15:30722933:ACACAGCACATGCATGCACATGCTCAC	27	Long Reads (vamos)	16bp+	2	2.01333333333333	0.0133333333333333
chr15:30724431:ATGG	4	Long Reads (vamos)	4-6bp	10	9.99122807017544	1.35390467318739
chr15:30726232:GAGAACTCACTCACTATCAT	20	Long Reads (vamos)	16bp+	2	2	0
chr15:30746579:TTTA	4	Long Reads (vamos)	4-6bp	8	8.07920792079208	0.253663366336634
chr15:30762808:AAATTAAACCCAGACAGAAGAAATGAAATAATAAAGACCAGAACAAAAAACAATGAAATAGTAAATGGAAAAAT	74	Long Reads (vamos)	16bp+	2	2	0
chr15:30775960:CAGCAATATTTGCTGTT	17	Long Reads (vamos)	16bp+	2	1.98058252427184	0.0192271083190558
chr15:30776103:AGCAGAAAGGACATCCACACCAAAACCCCATCTGTATGTCACCATCATCAAAGACCAAAGGTAGATAAAACCACAAAGATAGAGAAAAAACAGAGCAGAAAAACTG	106	Long Reads (vamos)	16bp+	2	1.98571428571429	0.0142857142857143
chr15:30781390:ATA	3	Long Reads (vamos)	2-3bp	14	12.1666666666667	10.86
chr15:30782730:AAGTTCTCCAAGTCCCCACTAGATTAGCTAGACAGAGTGCTGATTGGTGCATTTGCAAACCTTGAGCTAGACACAGAGTGCTGATTGGTGCATTTACAATCCTTTAGCTAGACATAA	117	Long Reads (vamos)	16bp+	3	3	0
chr15:30786156:CATT	4	Long Reads (vamos)	4-6bp	8	8.34	0.408484848484849
chr15:30788744:CTTTCCTTTCTTTCCTTCCTTTTTTCCTTTT	31	Long Reads (vamos)	16bp+	3	3.00909090909091	0.0641367806505421
chr15:30788856:CTCC	4	Long Reads (vamos)	4-6bp	11	10.7786885245902	41.0002032244953
chr15:30790150:TGC	3	Long Reads (vamos)	2-3bp	10	9.40776699029126	1.38111555301732
chr15:30791189:TATATG	6	Long Reads (vamos)	4-6bp	7	6.74193548387097	0.485706792551796
chr15:30798349:GAGAGGATTCGAGAGCAGGAA	21	Long Reads (vamos)	16bp+	3	2.94252873563218	0.0547981823041967
chr15:30799770:CAGCAGCAGGTGGCCGCCTAT	21	Long Reads (vamos)	16bp+	2	2	0
chr15:30803085:GCATGATGGCTCACGCCTGCAATCCCAGCCACTAGGGAGGCTGTGGCAGGAGAACCACCCAAACCCGGGAGGCAGAGGCCCGGCGAGCTGAGTCCACACCACTGCACTCCAGCCTGGGCAACAAGAGCAGAACTCCGCCTCAAAAAACAAAAACAAAAACAAAAAACAAACAAAAAAAGTGACCCGGTTTCACCATGTTGCCCAGGCTGGTCTGGAACTCCTAGGCTCAAGGGATCCAACACGCTCGGCTGTCCAAATTCTTGGGATCACAAGCGTGAGCCACCACACCAGGCCAATCTATTCTTTTCTGATTAATAAATTGGGCTGGGTGCGGTGGCTCACACCTGCAATCCCAGCACCCCGG	364	Long Reads (vamos)	16bp+	4	4	0
chr15:30815057:ACAAAAAGACACTATTA	17	Long Reads (vamos)	16bp+	2	2	0
chr15:30828237:TTTCTTTT	8	Long Reads (vamos)	7-15bp	3	2.98181818181818	0.219849874895746
chr15:30829735:TTAGAAGCCATGTGTGTTTTTTTTGTAATTTTACTAGAATATACATTGGTGTGGCCATTCTCAGTGATGTTCTCGG	76	Long Reads (vamos)	16bp+	11	10.9646017699115	0.0701643489254109
chr15:30832875:CAGGATCGTCTCCGTGTGGTCAGGTAAGGACAGGAGGTTGAGC	43	Long Reads (vamos)	16bp+	2	2	0
chr15:30838869:AAAGAAAAAAA	11	Long Reads (vamos)	7-15bp	2	2.03488372093023	0.292886456908345
chr15:30859020:AAAAACAATGCCTGCAACATAGCTAACCCCTCATAA	36	Long Reads (vamos)	16bp+	9	8.99038461538461	0.00961538461538462
chr15:30860840:TTTTTTTTTTTTTTTTTTTTTTTTGAGACAGACTCTCGCTCTGTTGCACAGGCTGGAGTGCAGTGGCGCGATCTTGGCTCACTGCAAGCTCTGCACCCCGGGTTCACGCCATTCTCCTGCCTCAGCCTCCCAAGTAACTGGGACTACAGGTGCCCACCACCACACCTGGCTAATTTTTTGTATGTTTAGTAGAGACGGGGTTTCACTGTGTTAGCCAAGATGGTCTCGATCTCCTGACCTTGTGATCCACCCACCTTGGCCTCCCAAAGTGCTGGGATTACAGGTGTCAGCCACCGCACCCGGCTGGTGCTTCCTTTTTAG	321	Long Reads (vamos)	16bp+	2	2	0
chr15:30873671:CAAAA	5	Long Reads (vamos)	4-6bp	5	5.11494252873563	0.265704357123764
chr15:30884223:TCTGGTGGGCACGTGGAGAGTCTTTATATCTAGCTCAGGGATTGTAAATACACCAATCAGCACCCTGTGTTTAGCTCAAGGTTTGTGAGTGCACCAATCGACACTGTATCTAGCTGC	117	Long Reads (vamos)	16bp+	2	2.34782608695652	0.229335881509795
chr15:30889629:GTTTT	5	Long Reads (vamos)	4-6bp	8	8.02912621359223	1.16581001332572
chr15:30891727:TTATTTTCTTT	11	Long Reads (vamos)	7-15bp	3	3.49230769230769	0.453428741800835
chr15:30892396:TGTATTTATAATAAATGTAATC	22	Long Reads (vamos)	16bp+	2	2	0
chr15:30893247:TTAT	4	Long Reads (vamos)	4-6bp	8	8.07843137254902	1.16210444573869
chr15:30895608:GTGGCTCAGGCCTGCAGTCCCAGCACTTGGGACGCCCAGGCGGGCGGATCACCTGAGGTGAGGAGCTGGAGACCAGCCCGACCAACATGGAGAAACCCCATCTCTACTAAAAAAAAAATTACAGAATTAGCCGGGCATG	139	Long Reads (vamos)	16bp+	2	1.98571428571429	0.0142857142857143
chr15:30904006:CCCAGGTGCGCG	12	Long Reads (vamos)	7-15bp	2	1.98913043478261	0.0108695652173913
chr15:30907517:AAAAACAAAAC	11	Long Reads (vamos)	7-15bp	4	4.31851851851852	0.427639579878386
chr15:30912338:ACAGAAAAAGGCACATTATT	20	Long Reads (vamos)	16bp+	2	1.98666666666667	0.0133333333333333
chr15:30914801:ATACAGATGATAAATTAGA	19	Long Reads (vamos)	16bp+	2	1.98611111111111	0.0138888888888889
chr15:30919086:AAAATCATAAGGGGCTGGGCGTGGTGGCTCATGCCTGTAATCCCAGCACTTTGGGAGGCAGAGGTGAGTGGATCACTTGAGGTCAGGAGTTCGAGACTAGCCTGGCCAACATGGTGAAACCTCGTCTCTACTAAAAATACAAAAATTAGGTGGGTGTTGTGACGAGTGTCTGTAATCCCAGCCTCGGAAGGCTGAGGCAGGAGAATCACATGAACCTGGGAGACAGAGGTTGTAATGAGCTGAGATCGCACCACTGTACTCCAGCCTGGGTGACAGAGCGAGACTCCGTCTCGGGGAAAAAAAAAAAAAAAAAA	314	Long Reads (vamos)	16bp+	2	2	0
chr15:30929517:ATATATATAAAATATATAATATATCATATATA	32	Long Reads (vamos)	16bp+	15	15.8731343283582	3.93115250813601
chr15:30935307:AAAAAAAAAAGAA	13	Long Reads (vamos)	7-15bp	2	2.15596330275229	0.243968739381583
chr15:30952495:CTAGGACAGCAGGCACATGCCACCATGCCTGGCTAGTTTCCAACTTTTTTGTGGAGATGGGGTCTCACTGTGTTGCTCAGGCTGGTTGTGAACTACTGGCCTCAAGTGATCTTCCT	116	Long Reads (vamos)	16bp+	2	1.98571428571429	0.0142857142857143
chr15:30963644:ATAG	4	Long Reads (vamos)	4-6bp	16	15.3543307086614	3.08773903262092
chr15:30979414:GCCAGGCGTGGTGGTGC	17	Long Reads (vamos)	16bp+	2	1.97183098591549	0.0277665995975855
chr15:30988997:AAAAAAAAATTT	12	Long Reads (vamos)	7-15bp	2	2.11	0.0988888888888889
chr15:30991908:TACGGCGGCCTGCGGGGGCC	20	Long Reads (vamos)	16bp+	3	2.99019607843137	0.00980392156862745
chr15:30995667:AAAAAAG	7	Long Reads (vamos)	7-15bp	5	4.77941176470588	2.63246187363834
chr15:31005104:AAAT	4	Long Reads (vamos)	4-6bp	10	10.4876033057851	3.16859504132231
chr15:31007652:CAA	3	Long Reads (vamos)	2-3bp	14	14.3333333333333	1.6047197640118
chr15:31009445:TTTTTCTCTGGTCAATT	17	Long Reads (vamos)	16bp+	3	2.97777777777778	0.0219725343320849
chr15:31012966:TTTCTTTTTCTTTTTTTT	18	Long Reads (vamos)	16bp+	2	2	0.115702479338843
chr15:31013702:TGTAGTTGTTGTTTGTTTAGTGTAGTTGT	29	Long Reads (vamos)	16bp+	3	3	0
chr15:31015048:ATAAACAGATGAGATT	16	Long Reads (vamos)	16bp+	2	2	0
chr15:31015420:AAAAAGAAAAAAGA	14	Long Reads (vamos)	7-15bp	2	1.98058252427184	0.0192271083190558
chr15:31016655:CAAAGGAAACTATAAA	16	Long Reads (vamos)	16bp+	2	1.98648648648649	0.0135135135135135
chr15:31018018:TTATTTAATTTTATTTA	17	Long Reads (vamos)	16bp+	3	3	0
chr15:31019563:GCTAATTTTTGTATTTTTAGTAGAGACAGGATTTCACCATATTGGTCAGGTTGGTCTTGAACTCCTGACCTCAAGTGATCTGCCCACCTCGGCCTCCCAAAGTGCTGGGATTACAGGCTTTCGCCACCATGCCTG	135	Long Reads (vamos)	16bp+	3	3	0
chr15:31023012:CAAAAA	6	Long Reads (vamos)	4-6bp	6	6.02521008403361	0.194274319897451
chr15:31038712:AAAAT	5	Long Reads (vamos)	4-6bp	6	6.15573770491803	0.397032922368243
chr15:31041587:AGGTCACAGTCC	12	Long Reads (vamos)	7-15bp	3	2.95945945945946	0.0668271010736764
chr15:31048265:AATA	4	Long Reads (vamos)	4-6bp	6	5.91139240506329	0.1587147030185
chr15:31050673:CACACATGCACAC	13	Long Reads (vamos)	7-15bp	2	1.91891891891892	0.0755275823768974
chr15:31059281:GAGGCAATTAAATGCTTTGG	20	Long Reads (vamos)	16bp+	2	1.9873417721519	0.0126582278481013
chr15:31060110:ACACACATAGAC	12	Long Reads (vamos)	7-15bp	5	4.61240310077519	0.31734496124031
chr15:31061654:TTTCTTTTTCTTT	13	Long Reads (vamos)	7-15bp	3	3.23770491803279	0.281872375016935
chr15:31063441:TTTTCTTTTTCTTTTC	16	Long Reads (vamos)	16bp+	2	1.99065420560748	0.0282137189208253
chr15:31077858:ATGTGTGGTGTGTGTTTGTG	20	Long Reads (vamos)	16bp+	2	2	0
chr15:31077914:GTGTAGTGTGGCGTGTGCATGACTATGACCT	31	Long Reads (vamos)	16bp+	2	1.97530864197531	0.0243827160493827
chr15:31080644:CCTCACCCCGCCC	13	Long Reads (vamos)	7-15bp	2	2.01204819277108	0.0364384366735234
chr15:31084646:TCTTTTTTCTTTTCTT	16	Long Reads (vamos)	16bp+	3	2.64150943396226	0.346451033243486
chr15:31086834:ATTAATATTTAAAATAT	17	Long Reads (vamos)	16bp+	2	2	0
chr15:31088109:AACGCACCAATCAGCACTCTGTAAA	25	Long Reads (vamos)	16bp+	6	6	0.024390243902439
chr15:31096066:AAGAAGAAACGAAGGGAAGGG	21	Long Reads (vamos)	16bp+	3	3.35384615384615	0.292426952892069
chr15:31100048:TTCT	4	Long Reads (vamos)	4-6bp	11	10.5597014925373	1.4212209628549
chr15:31105425:GTGTGTCTCTGTGTGTG	17	Long Reads (vamos)	16bp+	2	2.2037037037037	0.444098303911388
chr15:31109333:AAAAAAG	7	Long Reads (vamos)	7-15bp	11	10.6934306569343	3.27297123228854
chr15:31110813:TTTTCATTTTTTTCTCCTTTCTGTTTTCTTTCTCTCTCTCTCACT	45	Long Reads (vamos)	16bp+	2	1.97333333333333	0.0263063063063063
chr15:31113946:GATTGGTCCATTTTACAGAGTGCT	24	Long Reads (vamos)	16bp+	4	4.08823529411765	0.10104834012813
chr15:31116602:AAAT	4	Long Reads (vamos)	4-6bp	10	10.25	1.73228346456693
chr15:31117087:AGCCTGTAATCCCAGCTACTCAGGATGCTGAGGCAGGAGAATTGCTTGAACCCAGGAGGCAGAGGTTGCAGAGACCCGAGATCGTGCCACTGCACTCCAGCCTGGGCAACAAGATCGAAACTCTGTCTCAGGAAAAAAAAAATAGCTGAGCATGGAGGTGCA	162	Long Reads (vamos)	16bp+	4	3.96396396396396	0.0350532350532351
chr15:31119243:AAAT	4	Long Reads (vamos)	4-6bp	8	8.7280701754386	1.95194845520882
chr15:31126967:AAAC	4	Long Reads (vamos)	4-6bp	9	8.67768595041322	2.28691460055096
chr15:31143371:TGTTT	5	Long Reads (vamos)	4-6bp	9	8.8804347826087	0.699832775919732
chr15:31143450:GCTGGAGTAGAGTGGT	16	Long Reads (vamos)	16bp+	2	1.97530864197531	0.0243827160493827
chr15:31147994:AAACAAAAC	9	Long Reads (vamos)	7-15bp	3	3.07407407407407	0.0692281066112842
chr15:31161048:GCGGAGCCACACACTCG	17	Long Reads (vamos)	16bp+	3	3.01869158878505	0.0185152530417916
chr15:31164564:AAAAACAAAA	10	Long Reads (vamos)	7-15bp	3	2.84615384615385	0.487775790101372
chr15:31165549:TTTTC	5	Long Reads (vamos)	4-6bp	10	9.82352941176471	2.41307189542484
chr15:31168218:GAAA	4	Long Reads (vamos)	4-6bp	40	40.0588235294118	5.59651416122004
chr15:31175811:ATCATACCGTATCATGCCAT	20	Long Reads (vamos)	16bp+	3	3.01075268817204	0.0324918186068256
chr15:31176886:TACCGTCTACACCTACTACCTGTGTGCTAATGTCTACACTC	41	Long Reads (vamos)	16bp+	5	5	0
chr15:31183866:TTGATCTATTAGG	13	Long Reads (vamos)	7-15bp	2	2	0
chr15:31183939:CTCCCCCTCCC	11	Long Reads (vamos)	7-15bp	3	2.59842519685039	0.242219722534683
chr15:31184384:TCTAGGAAGTGAGGAGCGTCTCTGCCTGGCCGCCCATCGTCTGGGATGTGGGGAGCGCCTCTGCCCCGCCGCCCTGTCTGAGATGTGAAGAGCGCCTCTGCCCCGCCGCGACCCCG	116	Long Reads (vamos)	16bp+	4	4	0
chr15:31195599:ATTATATAT	9	Long Reads (vamos)	7-15bp	28	27.8550724637681	15.2635142282873
chr15:31197041:CTTTCTTTTTTT	12	Long Reads (vamos)	7-15bp	3	3.55882352941176	0.66318082788671
chr15:31198582:TTCTCTTTCTTTCTTTCTTTTTCTTTCTTCCTTTTTCCTCTCTCCCTCCCTCTCTCCTTTCTTTCTTTTTCCTCTCTCC	79	Long Reads (vamos)	16bp+	4	3.4954128440367	0.307849133537207
chr15:31199037:TACTTTGTAATTTCCCCCACCCTTAAGAAGTT	32	Long Reads (vamos)	16bp+	2	2	0
chr15:31199306:TTTC	4	Long Reads (vamos)	4-6bp	45	44.6014492753623	27.409340949963
chr15:31200636:GTGTGTGTGTATGT	14	Long Reads (vamos)	7-15bp	4	3.57142857142857	0.294857142857143
chr15:31203157:CATGCCCGGGTTCTCCCCAGCCTTTGA	27	Long Reads (vamos)	16bp+	2	1.98666666666667	0.0133333333333333
chr15:31212262:AAAGAAAGAAGAGAAAGAAAGGAAG	25	Long Reads (vamos)	16bp+	3	3.03225806451613	0.0315568022440393
chr15:31216197:GGGGAG	6	Long Reads (vamos)	4-6bp	5	5.58267716535433	1.72128483939508
chr15:31219458:CAGTTCCCTAAAATAAATTCTTCAA	25	Long Reads (vamos)	16bp+	3	3	0
chr15:31221393:AAAAATTAAATACATATGAATACAT	25	Long Reads (vamos)	16bp+	2	2	0
chr15:31226296:TACAGAGCACTGATTGGGTGCGTTTTACAATCCTAGC	37	Long Reads (vamos)	16bp+	3	3	0
chr15:31242630:TGTTTTTTGTTGATTT	16	Long Reads (vamos)	16bp+	2	2.33962264150943	0.28355795148248
chr15:31255223:AGGAGCAGGGGCAGCC	16	Long Reads (vamos)	16bp+	4	3.93243243243243	0.0638652350981118
chr15:31259621:AGGAAGGAAGGGAGAAAGAGAAAAAGAAAGAAGAAAGAAAGAA	43	Long Reads (vamos)	16bp+	5	4.96396396396396	0.216871416871417
chr15:31260565:AAAAAAAAAAGAAG	14	Long Reads (vamos)	7-15bp	2	2.04201680672269	0.159236575986327
chr15:31267615:ACACACACACACGCACAAATACACACATGCGCACACGC	38	Long Reads (vamos)	16bp+	4	3.97321428571429	0.0443211068211068
chr15:31268538:GACTAGGCCACCTGGGTGTGATAGT	25	Long Reads (vamos)	16bp+	2	2	0
chr15:31270557:AGGGGAGTTTAATGCCT	17	Long Reads (vamos)	16bp+	2	1.9625	0.0365506329113924
chr15:31280850:AAACACACACAC	12	Long Reads (vamos)	7-15bp	2	1.95945945945946	0.0668271010736764
chr15:31282626:CTTTTTCTCTTTCTGTT	17	Long Reads (vamos)	16bp+	2	2	0
chr15:31285105:TTTTA	5	Long Reads (vamos)	4-6bp	6	5.95652173913043	0.252479023646072
chr15:31291243:TTCC	4	Long Reads (vamos)	4-6bp	51	50.6541353383459	19.3037138300296
chr15:31291457:TTTTCTTTTCCTTTTC	16	Long Reads (vamos)	16bp+	2	1.97938144329897	0.0620704467353952
chr15:31295108:GGGAGGATCACTT	13	Long Reads (vamos)	7-15bp	2	2	0
chr15:31295889:GCACAGGGAGAATCGAT	17	Long Reads (vamos)	16bp+	2	2	0
chr15:31298865:AGCCC	5	Long Reads (vamos)	4-6bp	6	5.82905982905983	0.349837901562039
chr15:31320874:GGGAGTACTCT	11	Long Reads (vamos)	7-15bp	2	2	0
chr15:31327581:GAGCCGGAGCCCGAGGCGG	19	Long Reads (vamos)	16bp+	3	2.9873417721519	0.0126582278481013
chr15:31331536:GCAGAGCAGAGGGCATCTG	19	Long Reads (vamos)	16bp+	2	2	0
chr15:31341327:GTGTGTGT	8	Long Reads (vamos)	7-15bp	4	4.00813008130081	0.122884179661469
chr15:31341487:GACAATTCAGAATCTTTTTTTTTTTTTTTGAGGCTGG	37	Long Reads (vamos)	16bp+	2	2.00806451612903	0.0405848413322843
chr15:31357141:CTTTACTTTCAGACTCAGGTTTCTAAGC	28	Long Reads (vamos)	16bp+	2	2	0
chr15:31368820:TAGA	4	Long Reads (vamos)	4-6bp	10	10.0309278350515	0.321950171821306
chr15:31387819:GGCTGTGACCA	11	Long Reads (vamos)	7-15bp	3	3	0
chr15:31390657:TCCTTAGGTCTG	12	Long Reads (vamos)	7-15bp	2	1.98901098901099	0.010989010989011
chr15:31391685:GGGGGCTGTGT	11	Long Reads (vamos)	7-15bp	5	4.80451127819549	0.27967646388699
chr15:31392814:CCCCGC	6	Long Reads (vamos)	4-6bp	3	3.25	0.357894736842105
chr15:31397217:GGGTG	5	Long Reads (vamos)	4-6bp	6	5.84070796460177	0.885113780025284
chr15:31404472:TAAAATGGACCAATCAG	17	Long Reads (vamos)	16bp+	4	3.97619047619048	0.0476190476190476
chr15:31413185:ACAAAAAAACAA	12	Long Reads (vamos)	7-15bp	4	3.70731707317073	0.848060775689724
chr15:31423081:TATATATACG	10	Long Reads (vamos)	7-15bp	30	25.8321167883212	71.140725633319
chr15:31427324:AAAAAAC	7	Long Reads (vamos)	7-15bp	6	5.496	0.92941935483871
chr15:31428802:AAAAAAAAAAAAAAA	15	Long Reads (vamos)	7-15bp	5	4.74626865671642	1.27348221299517
chr15:31429695:TTTA	4	Long Reads (vamos)	4-6bp	13	12.5454545454545	0.9
chr15:31436157:AGGG	4	Long Reads (vamos)	4-6bp	8	7.6875	1.01968503937008
chr15:31452572:TTTTATTTTATTCATTTT	18	Long Reads (vamos)	16bp+	2	2.0125	0.0125
chr15:31455064:TCTTCTGCCAGTTTAA	16	Long Reads (vamos)	16bp+	2	1.98979591836735	0.0102040816326531
chr15:31460238:AGCTGGGACTACAGGCGCCCGCCACC	26	Long Reads (vamos)	16bp+	2	2	0
chr15:31467841:GAAAGTGGAAAGAAAGG	17	Long Reads (vamos)	16bp+	2	1.94520547945205	0.0525114155251142
chr15:31472337:GTAACCAAGAATCTATACCTCCCCTGCTCCACACCT	36	Long Reads (vamos)	16bp+	2	2	0
chr15:31484007:GGC	3	Long Reads (vamos)	2-3bp	9	9.19847328244275	1.69876688197299
chr15:31496070:AAAAAAAAAAACTTTC	16	Long Reads (vamos)	16bp+	2	1.90697674418605	0.0853625170998632
chr15:31507766:TACAGAGCACTGATTGGTGTGTTTTACAGTCCTAGC	36	Long Reads (vamos)	16bp+	2	1.98591549295775	0.0140845070422535
chr15:31509917:TTTTTTTTCTTATTTGCACTTTATTTTCC	29	Long Reads (vamos)	16bp+	2	2	0
chr15:31510073:TTTTCCCTGATTTATTTATTT	21	Long Reads (vamos)	16bp+	2	2	0.0470588235294118
chr15:31510152:GGCTGCAGTCCTGGCCCAGGGCC	23	Long Reads (vamos)	16bp+	2	1.98666666666667	0.0133333333333333
chr15:31510483:TATGTATATCTATATGTAACATACA	25	Long Reads (vamos)	16bp+	27	32.6764705882353	110.79825708061
chr15:31512151:GGTGTTTTTTCCT	13	Long Reads (vamos)	7-15bp	2	1.98550724637681	0.0144927536231884
chr15:31513693:TTGTCCCATCACTGGTGAGG	20	Long Reads (vamos)	16bp+	2	2	0
chr15:31514024:TTTC	4	Long Reads (vamos)	4-6bp	9	9.46666666666667	4.1910447761194
chr15:31514434:CATGTTTATTTTCATCTTTCTCTCCCTCTC	30	Long Reads (vamos)	16bp+	2	1.98571428571429	0.0142857142857143
chr15:31515811:ACCCACCCACCCATCCACCTGTCC	24	Long Reads (vamos)	16bp+	6	6.01666666666667	0.0333333333333333
chr15:31528011:TCCATCCAGCCATCC	15	Long Reads (vamos)	7-15bp	2	2	0
chr15:31534948:ACCTGTGCAGTTCAA	15	Long Reads (vamos)	7-15bp	2	1.98765432098765	0.0123456790123457
chr15:31549756:CCAAACAGTAAACAAC	16	Long Reads (vamos)	16bp+	2	2	0
chr15:31561768:ACACACACACAC	12	Long Reads (vamos)	7-15bp	3	3.13008130081301	0.540317206450753
chr15:31567450:AAGGGAAGCAGAATGTAA	18	Long Reads (vamos)	16bp+	2	1.97183098591549	0.0277665995975855
chr15:31576978:TAAAATAGAGATCA	14	Long Reads (vamos)	7-15bp	2	2	0
chr15:31585727:ATATGTGTATACAT	14	Long Reads (vamos)	7-15bp	2	2	0
chr15:31600172:CCCAAGACACATAAT	15	Long Reads (vamos)	7-15bp	2	2	0
chr15:31604552:CTGCACATT	9	Long Reads (vamos)	7-15bp	3	3.10185185185185	0.484856351678782
chr15:31617755:TTTTTTAATTTTTTTATTA	19	Long Reads (vamos)	16bp+	2	2	0
chr15:31623064:GAACAGCGAATATTGCT	17	Long Reads (vamos)	16bp+	2	2.02469135802469	0.0243827160493827
chr15:31623757:CTGCACCCACTGTC	14	Long Reads (vamos)	7-15bp	2	1.98571428571429	0.0142857142857143
chr15:31626886:TTTTTTTGTTTT	12	Long Reads (vamos)	7-15bp	2	2.02	0.0602020202020202
chr15:31632381:CAGCGGTGGCTGCAGAA	17	Long Reads (vamos)	16bp+	3	3	0
chr15:31633116:CTGCACCCACTGT	13	Long Reads (vamos)	7-15bp	2	1.97619047619048	0.0235226620768789
chr15:31637950:GAAATGACAAAAAGGATTTA	20	Long Reads (vamos)	16bp+	2	2	0
chr15:31640402:AATAAAAAAAAAT	13	Long Reads (vamos)	7-15bp	2	2.00990099009901	0.0499009900990099
chr15:31640838:TGTGTGTGTATG	12	Long Reads (vamos)	7-15bp	3	3.16521739130435	0.226849733028223
chr15:31659010:AATA	4	Long Reads (vamos)	4-6bp	18	17.8484848484848	4.55702058755494
chr15:31666435:TTTGTATTTCTGTGGTGTAATATCT	25	Long Reads (vamos)	16bp+	2	1.9873417721519	0.0126582278481013
chr15:31679514:GTTCTCATGATAGTGAGTGA	20	Long Reads (vamos)	16bp+	2	2.06741573033708	0.063585291113381
chr15:31682756:TGCATGTCCATGTGAGTG	18	Long Reads (vamos)	16bp+	2	2	0
chr15:31720775:CCTGGCCTTCACATTCACC	19	Long Reads (vamos)	16bp+	2	2	0
chr15:31732742:AAAGAAGAC	9	Long Reads (vamos)	7-15bp	4	3.96078431372549	0.137060764900019
chr15:31736776:TATTTGTATGACTTTG	16	Long Reads (vamos)	16bp+	2	2	0
chr15:31741607:AACTAAATCATAAAATATTT	20	Long Reads (vamos)	16bp+	2	2	0
chr15:31743741:AAAAG	5	Long Reads (vamos)	4-6bp	7	6.82926829268293	1.97880847660936
chr15:31744865:TTATATACTAGTAGCAAAAAGTTGGAAAATGA	32	Long Reads (vamos)	16bp+	2	2	0
chr15:31746338:ACATACACACAC	12	Long Reads (vamos)	7-15bp	2	1.97802197802198	0.0217338217338217
chr15:31748418:ATATGACACACCATATATATAAA	23	Long Reads (vamos)	16bp+	2	2	0
chr15:31753686:TATATATATATATATAT	17	Long Reads (vamos)	16bp+	3	2.83809523809524	1.42545787545788
chr15:31755113:GGAAGAGGGGAAGTGAAGGTG	21	Long Reads (vamos)	16bp+	3	3.02409638554217	0.0238025271818983
chr15:31757591:GTATTCCCATGAATT	15	Long Reads (vamos)	7-15bp	2	1.95555555555556	0.0429463171036205
chr15:31760909:GTTTTTTT	8	Long Reads (vamos)	7-15bp	4	3.78504672897196	0.170340327984482
chr15:31761137:GTACAATAACAAAA	14	Long Reads (vamos)	7-15bp	2	1.98684210526316	0.0131578947368421
chr15:31763281:CAA	3	Long Reads (vamos)	2-3bp	10	9.73529411764706	0.889633080955154
chr15:31785035:TTGATGGATCTAAATCCTGCAAGTACACT	29	Long Reads (vamos)	16bp+	8	7.98148148148148	0.0183454482519903
chr15:31796165:TATC	4	Long Reads (vamos)	4-6bp	24	23.6740740740741	1.89297954671089
chr15:31801416:TCTGGTTTGCAGAGGC	16	Long Reads (vamos)	16bp+	2	1.97183098591549	0.0277665995975855
chr15:31802082:TATATGTGTGTG	12	Long Reads (vamos)	7-15bp	4	4.49618320610687	0.559600704638873
chr15:31838661:CCCCCACTACTCCTAAGTGATCTTGAGGGA	30	Long Reads (vamos)	16bp+	7	6.96739130434783	0.0538700430004778
chr15:31840437:AAAAAATAAAAAT	13	Long Reads (vamos)	7-15bp	3	2.99074074074074	0.00925925925925926
chr15:31846777:TTTTTTAGCATATATGATTATTTAC	25	Long Reads (vamos)	16bp+	2	2.01098901098901	0.010989010989011
chr15:31851841:TGTTT	5	Long Reads (vamos)	4-6bp	7	7.30769230769231	0.352785145888594
chr15:31860622:TATATATATATATATATGTATGTA	24	Long Reads (vamos)	16bp+	5	4.8	0.715966386554622
chr15:31876239:ATTTATTTATTTTTATTTATTC	22	Long Reads (vamos)	16bp+	2	2	0
chr15:31876662:ACACACATATATTAAT	16	Long Reads (vamos)	16bp+	2	2	0.021978021978022
chr15:31878514:TTTTTTTTTTTC	12	Long Reads (vamos)	7-15bp	3	3.4609375	0.596887303149606
chr15:31880236:TCTCTCTGTCTCTC	14	Long Reads (vamos)	7-15bp	5	5.2280701754386	0.726284738394659
chr15:31881973:TTTTATAATGTTATTGCATACTA	23	Long Reads (vamos)	16bp+	2	2	0
chr15:31883340:CTAAACATATTGAATC	16	Long Reads (vamos)	16bp+	2	2	0.025974025974026
chr15:31884727:TTTTG	5	Long Reads (vamos)	4-6bp	6	6.17391304347826	0.255136168179646
chr15:31889148:TTTTA	5	Long Reads (vamos)	4-6bp	12	11.8195488721805	0.679311916154021
chr15:31892660:TAATATATAATTATATTAATA	21	Long Reads (vamos)	16bp+	6	6.425	0.364075630252101
chr15:31902878:TGT	3	Long Reads (vamos)	2-3bp	19	18.9274193548387	2.94590873328088
chr15:31915251:TGTGTGCATGTG	12	Long Reads (vamos)	7-15bp	3	2.94957983193277	0.0821820253525139
chr15:31919121:CCACCATGCA	10	Long Reads (vamos)	7-15bp	3	2.98924731182796	0.0542309490416082
chr15:31923287:ACCAATCAGCACTCTGTAAAATGG	24	Long Reads (vamos)	16bp+	3	3	0.021505376344086
chr15:31930083:AAAAAAAAAAAGAAAAG	17	Long Reads (vamos)	16bp+	2	2.11864406779661	0.122555410691004
chr15:31936402:ATAGTGGGTCTATTTA	16	Long Reads (vamos)	16bp+	2	2	0
chr15:31963668:CCATGGGGCCT	11	Long Reads (vamos)	7-15bp	2	1.95833333333333	0.0404929577464789
chr15:31963984:TTGTTTGCTTGTTTTC	16	Long Reads (vamos)	16bp+	3	3.02586206896552	0.0254122938530735
chr15:31966597:GTT	3	Long Reads (vamos)	2-3bp	9	8.43689320388349	1.07195888063963
chr15:31977162:CTGTGTGCCCTGTAGTGTGTGTCCTGTGCTGTGTCCTGTGTGGTGTGCCGTGTG	54	Long Reads (vamos)	16bp+	4	4	0
chr15:31979368:GTCTGCACCTGGGAGGACAGGGCCCTTCAGTGTGTGATCTGTATTGAGG	49	Long Reads (vamos)	16bp+	13	12.5084745762712	0.747790815587426
chr15:31994341:TCTTCTCTGATTTCTTTCTT	20	Long Reads (vamos)	16bp+	2	2	0.0285714285714286
chr15:32008320:CCTCCCTCCCTCCCTT	16	Long Reads (vamos)	16bp+	2	1.9468085106383	0.0509036833676504
chr15:32028333:TTTTTTTTTG	10	Long Reads (vamos)	7-15bp	3	3.20610687022901	0.334116265413975
chr15:32044249:TTCC	4	Long Reads (vamos)	4-6bp	13	13.0157480314961	4.23784526934133
chr15:32061819:AACAACAAAAAACACCAAAAA	21	Long Reads (vamos)	16bp+	2	1.9746835443038	0.0249918857513794
chr15:32065698:ACAGAGCTGTCAGCTGCCTGGCTGTGCCGAAGATGTGCTCCAGCACACAGATGCAGCCCACTGCCAACACTGGGG	75	Long Reads (vamos)	16bp+	5	4.92452830188679	0.070440251572327
chr15:32073961:CTTCCTTCATTGTCCTCCTTCTTCCTGTTCCCATTTTCTCC	41	Long Reads (vamos)	16bp+	2	2.47115384615385	0.251587005227782
chr15:32074629:ATT	3	Long Reads (vamos)	2-3bp	12	11.7652173913043	3.16369183829138
chr15:32087002:AGGAAGTCACTATGCACAGCCC	22	Long Reads (vamos)	16bp+	2	1.95833333333333	0.0404929577464789
chr15:32102122:TTTG	4	Long Reads (vamos)	4-6bp	9	9	0.252631578947368
chr15:32103409:AAGAAAAAAAAAAAAA	16	Long Reads (vamos)	16bp+	2	2.01282051282051	0.116716616716617
chr15:32106531:GCAGCCAGTTTTCTCT	16	Long Reads (vamos)	16bp+	3	3	0
chr15:32107445:AATATATTTATAAATAA	17	Long Reads (vamos)	16bp+	2	2	0
chr15:32109754:CTATGGTGAGTCTG	14	Long Reads (vamos)	7-15bp	2	2	0
chr15:32114019:AT	2	Long Reads (vamos)	2-3bp	49	49.0746268656716	27.3628100100999
chr15:32114595:TTTTGAAGTAACTACTAAATATA	23	Long Reads (vamos)	16bp+	2	2	0
chr15:32120417:TTTTC	5	Long Reads (vamos)	4-6bp	6	5.72727272727273	0.616666666666667
chr15:32130533:ATATATATATATT	13	Long Reads (vamos)	7-15bp	2	1.98571428571429	0.0142857142857143
chr15:32130597:TTTTTTAGAATTT	13	Long Reads (vamos)	7-15bp	2	1.95744680851064	0.0411805078929307
chr15:32137031:AAAAAGAAAAA	11	Long Reads (vamos)	7-15bp	3	2.96116504854369	0.763182943080145
chr15:32138726:TGTTT	5	Long Reads (vamos)	4-6bp	10	10.8770491803279	2.81946890665222
chr15:32146763:TTAATGTGATTCCAACTAAA	20	Long Reads (vamos)	16bp+	2	2	0
chr15:32149723:AAATCACTGAGTCAC	15	Long Reads (vamos)	7-15bp	2	2	0
chr15:32156737:TTTG	4	Long Reads (vamos)	4-6bp	8	7.31707317073171	1.75929628148741
chr15:32195910:TTTG	4	Long Reads (vamos)	4-6bp	13	13.4090909090909	4.56419153365718
chr15:32204296:GAGAGAGAGAGC	12	Long Reads (vamos)	7-15bp	35	38.695652173913	532.461440812441
chr15:32207817:GAGAGAGAGAAAAAAAA	17	Long Reads (vamos)	16bp+	2	1.93478260869565	0.0616340181557573
chr15:32208821:AAAT	4	Long Reads (vamos)	4-6bp	10	10.3384615384615	1.76052474657126
chr15:32213532:ATATGTATGTATGTGT	16	Long Reads (vamos)	16bp+	2	2.17582417582418	0.146520146520147
chr15:32213602:ATTTGCATATGTATTTGTATATGC	24	Long Reads (vamos)	16bp+	3	2.975	0.0246835443037975
chr15:32218095:ATATAATAATATGC	14	Long Reads (vamos)	7-15bp	5	5.04587155963303	0.099728168535508
chr15:32223013:TCTCTCTGTCGC	12	Long Reads (vamos)	7-15bp	5	4.91538461538462	0.248598688133572
chr15:32233380:TTATTGTGGCAGTGGGTTAG	20	Long Reads (vamos)	16bp+	2	1.98648648648649	0.0135135135135135
chr15:32238659:TGTATATACATATATATGATGCA	23	Long Reads (vamos)	16bp+	8	8	0.032258064516129
chr15:32248896:AGGTCATTAGGATGGACCCTAACCCAATGACTGGTGTCCTTATAAAAAGGGAAATTAATA	60	Long Reads (vamos)	16bp+	2	2	0
chr15:32252305:AAAGTAAAGGTGACA	15	Long Reads (vamos)	7-15bp	2	2	0
chr15:32254197:ATAAAATAAAATAAAATAATTTAAACA	27	Long Reads (vamos)	16bp+	6	6.06349206349206	0.619936507936508
chr15:32261954:TTTTTTTTTTT	11	Long Reads (vamos)	7-15bp	4	3.74528301886792	0.820215633423181
chr15:32263254:CTCTTCCTCTTCCTTTTGCTCTGC	24	Long Reads (vamos)	16bp+	3	2.68686868686869	0.237682951968666
chr15:32273400:GTGCATGAG	9	Long Reads (vamos)	7-15bp	3	2.98571428571429	0.0722567287784679
chr15:32282428:TATATATATATATATACACATA	22	Long Reads (vamos)	16bp+	3	2.77	1.00717171717172
chr15:32298614:AAAAAAAAAAAAAAAAAG	18	Long Reads (vamos)	16bp+	2	2.15686274509804	0.192972238400311
chr15:32306105:AAAG	4	Long Reads (vamos)	4-6bp	63	62.5037037037037	20.7742399115533
chr15:32309660:AATTATTTTCATAT	14	Long Reads (vamos)	7-15bp	3	2.96590909090909	0.033307210031348
chr15:32328285:AAAGAAAACAAAAC	14	Long Reads (vamos)	7-15bp	2	2.07865168539326	0.0732890704800817
chr15:32329096:TTAA	4	Long Reads (vamos)	4-6bp	8	7.57425742574257	0.726930693069307
chr15:32333543:TCAGAATACTCTAATAATAT	20	Long Reads (vamos)	16bp+	3	2.98684210526316	0.0131578947368421
chr15:32335134:AAAT	4	Long Reads (vamos)	4-6bp	9	9	0.306122448979592
chr15:32337116:TTGTTTT	7	Long Reads (vamos)	7-15bp	7	6.57	0.44959595959596
chr15:32341957:TTGTT	5	Long Reads (vamos)	4-6bp	8	7.52631578947368	0.91786283891547
chr15:32343403:TTAAAGGTTTTAAAGCCACT	20	Long Reads (vamos)	16bp+	2	2	0
chr15:32346464:AGAGAAGAGAGAGAGGG	17	Long Reads (vamos)	16bp+	2	1.96739130434783	0.0978260869565217
chr15:32353429:TTTGTTGTTGTTGTTGT	17	Long Reads (vamos)	16bp+	2	2.01369863013699	0.0136986301369863
chr15:32357338:CTCTGGAGTCACTGC	15	Long Reads (vamos)	7-15bp	3	2.98958333333333	0.0104166666666667
chr15:32359560:TTTGGAAGAGCACTGGAT	18	Long Reads (vamos)	16bp+	2	1.98630136986301	0.0136986301369863
chr15:32359604:CTTGGAAGAGCA	12	Long Reads (vamos)	7-15bp	2	1.97142857142857	0.0281573498964803
chr15:32373436:TGTGTATGTGTGTGCATG	18	Long Reads (vamos)	16bp+	5	4.4765625	0.44039124015748
chr15:32375513:TGAA	4	Long Reads (vamos)	4-6bp	8	8.14678899082569	4.07084607543323
chr15:32385756:CCAGCACAGGCATCAGG	17	Long Reads (vamos)	16bp+	2	1.98780487804878	0.0121951219512195
chr15:32387365:CTCTCTCCTCTTTT	14	Long Reads (vamos)	7-15bp	2	2.79047619047619	14.4172161172161
chr15:32389374:CCCATAACTTTT	12	Long Reads (vamos)	7-15bp	4	3.84042553191489	0.135552505147563
chr15:32393237:CCCACC	6	Long Reads (vamos)	4-6bp	6	5.85826771653543	0.37657792775903
chr15:32396337:CTGCTCCTGAATCCTCTCCTC	21	Long Reads (vamos)	16bp+	3	2.95833333333333	0.0403508771929825
chr15:32417418:AGGA	4	Long Reads (vamos)	4-6bp	28	28.015037593985	2.18159033948508
chr15:32433322:AAAT	4	Long Reads (vamos)	4-6bp	9	9.11570247933884	1.4698347107438
chr15:32435024:CCCCTCA	7	Long Reads (vamos)	7-15bp	5	4.85567010309278	0.145618556701031
chr15:32441697:TTTTTCACCCCATAAC	16	Long Reads (vamos)	16bp+	4	3.74545454545455	0.228190158465388
chr15:32445562:CCCACC	6	Long Reads (vamos)	4-6bp	6	5.88461538461539	0.273404889683959
chr15:32447285:GCTGCTGATAGGCGGCCACCT	21	Long Reads (vamos)	16bp+	2	1.95454545454545	0.0438871473354232
chr15:32448677:CCCGAATCCTCTCTTC	16	Long Reads (vamos)	16bp+	4	3.95348837209302	0.0919288645690834
chr15:32456550:AATT	4	Long Reads (vamos)	4-6bp	7	6.74358974358974	2.36472148541114
chr15:32458610:TTTA	4	Long Reads (vamos)	4-6bp	12	12.1461538461538	0.823434704830054
chr15:32461555:GTCAGGGGCACA	12	Long Reads (vamos)	7-15bp	2	1.95294117647059	0.0453781512605042
chr15:32466536:AATA	4	Long Reads (vamos)	4-6bp	12	12.125	0.564075630252101
chr15:32467994:TTTTTTTTTTTTTTTTTTTGAGCGGAGTTTCGCTCTTGTTTTCCAGGCTAGAGTGTTTTCCGGTCTCGACTCACCGCGGCCTCCACCTCCCGGTTAGGTGGTTCTCCTGCCTAAGCCTCCTGAGTGGCTGGGATTGCAGGCATGAGCCACCATGCCAGCTAATTTTGGTGGTTTTTTTTTTTGTACAGACGGGGTTTCTCCGTGTTGGTCGGGCTGATCTCAAGCTCCTGACCTCGGGTGATCCACCCGCCTCCGCCTCCCTGGGTGCTGGGATTGCAGGCGTGAGCCACCGCGCCTCCGGTCCAATTTAGTAACCAGAAAGGAATAGATCGGCCTGGCGTGGTAGCTCATGCTTGTGATCCCAGTACTGTGGACGGCCGAGCGCGGCGATCGATTGAGCCTAGGACTTCCAGACCGGCCTGGGCAACGTGGTGAAACACTGTC	444	Long Reads (vamos)	16bp+	2	2	0
chr15:32471925:AACAAGAAGGAAAAATAAATTTCTTTGCTAAC	32	Long Reads (vamos)	16bp+	2	2	0
chr15:32472036:AAAAAAAGAAAG	12	Long Reads (vamos)	7-15bp	3	2.7603305785124	0.583746556473829
chr15:32473534:ATTAA	5	Long Reads (vamos)	4-6bp	5	4.93670886075949	0.136968516715352
chr15:32489807:CAGCTTCTCCTCCTGATCTTGCATCATCTCCTCCAGCTCCCGTATCTTCTCCTCCTGCCTCCA	63	Long Reads (vamos)	16bp+	13.5	13.4754098360656	0.35062999593551
chr15:32491744:TTTC	4	Long Reads (vamos)	4-6bp	43	44.5401459854015	39.985508802061
chr15:32493625:TTTA	4	Long Reads (vamos)	4-6bp	16	15.7611940298507	1.98765570643025
chr15:32496671:TACCTTTGTCAGG	13	Long Reads (vamos)	7-15bp	2	2	0
chr15:32500784:TTTA	4	Long Reads (vamos)	4-6bp	8	8.00943396226415	0.23800539083558
chr15:32501154:ACACAAAGTCCCCCTATACACCCTACTC	28	Long Reads (vamos)	16bp+	3	2.97674418604651	0.0229822161422709
chr15:32506193:CATAA	5	Long Reads (vamos)	4-6bp	12	12.2177419354839	1.6188696564385
chr15:32509223:TAGATAGG	8	Long Reads (vamos)	7-15bp	3	3	0.0810810810810811
chr15:32520667:ATCGTCTGTTGAATC	15	Long Reads (vamos)	7-15bp	2	2	0
chr15:32521659:TAAAA	5	Long Reads (vamos)	4-6bp	7	7.20588235294118	0.535076252723311
chr15:32531499:TATATACACA	10	Long Reads (vamos)	7-15bp	14	13.6911764705882	2.52614379084967
chr15:32536665:TGGGCGGGAACACGGCAGC	19	Long Reads (vamos)	16bp+	3	3.03571428571429	0.107142857142857
chr15:32538059:TTTCT	5	Long Reads (vamos)	4-6bp	8	8.21014492753623	1.99201311752883
chr15:32540837:TTTTTTGTT	9	Long Reads (vamos)	7-15bp	3	2.94214876033058	0.15495867768595
chr15:32543603:TGCCTAAGAGGAATGCAGAGAGCCTAAGATGTATGCAGTA	40	Long Reads (vamos)	16bp+	3	2.61386138613861	0.239405940594059
chr15:32545468:AAAT	4	Long Reads (vamos)	4-6bp	6	5.96153846153846	0.464525765496639
chr15:32562425:TATATACATTTTATTCATTCATT	23	Long Reads (vamos)	16bp+	1	1.46511627906977	0.251709986320109
chr15:32566352:AAAAAAAA	8	Long Reads (vamos)	7-15bp	4	4.31578947368421	0.278309409888357
chr15:32570670:GGGGGGGCCGGGCGCGGTGGCTCAAGCCTGTAATCCCAGCACTTTGGGAGGCCGAAGCAGGCAGATCACGAAGTCAGGAAATCGAGACCATCCTGGCTAACATGGTGAAACCCCGTCTCTACTAAAAATACAAAAAATTAGCTGGGTGTGGTGGCGGGCGCCTGTAGTCCCAGTTACTGCGGGAGGCTGAGGCAGGAGAATGGCGTGAACCCAGGAGGCAGAGATTGCAGTGAGCTGAGATAGCCCCGCTGCACTCCAGCCTGGGCAACAAAGGGAGACTCTGTCTAAAAAAAAAAAAAAAAA	303	Long Reads (vamos)	16bp+	2	2	0
chr15:32576996:TTT	3	Long Reads (vamos)	2-3bp	9	9.42335766423358	6.34886217260627
chr15:32577089:AGCAAAAAAGTTTATTTCTCCTTCTTGTTGTT	32	Long Reads (vamos)	16bp+	2	2	0
chr15:32580186:GTTTCACCACGTTGCCCAGGCCGGTCTGGAAGTCCTAGGCTCAATCGATCGCCGCGCTCGGCCGTCCACAGTACTGGGATCACAAGCATGAGCTACCACGCCAGGCCGATCTATTCCTTTCTGGTTACTAAATTGGACCGGAGGCGCGGTGGCTCACGCCTGCAATCCCAGCACCCAGGGAGGCGGAGGCGGGTGGATCACCCGAGGTCAGGAGCTTGAGATCAGCCCGACCAACACGGAGAAACCCCGTCTGTACAAAAAAAAAAACACCAAAATTAGCTGGCATGGTGGCTCATGCCTGCAATCCCAGCCACTCAGGAGGCTTAGGCAGGAGAACCACCTAACCGGGAGGTGGAGGCCGCGGTGAGTCGAGACCGGAAAACACTCTAGCCTGGAAAACAAGAGCGAAACTCCGCTCAAAAAAAAAAAAAAAAAAA	437	Long Reads (vamos)	16bp+	2	2	0
chr15:32582489:ATTT	4	Long Reads (vamos)	4-6bp	12	12.3057851239669	1.29738292011019
chr15:32587499:TGTGCCCCTGAC	12	Long Reads (vamos)	7-15bp	2	1.96385542168675	0.035263003232442
chr15:32590435:AAAT	4	Long Reads (vamos)	4-6bp	13	12.6370967741935	0.672108575924469
chr15:32593788:CCCTCGCCAATCACCCCAGGGTGACTTTGGGTGGGTGAGTCCTGGGGCTTCCCGCTCCATTACTGGGCCCTCATCTCCTGCCGCCCCAAGCTTGATCTCCCTGGGCTCTTTGGGCTCTCATCTCCAAGGAGCCAGGCCCCA	141	Long Reads (vamos)	16bp+	2	2	0
chr15:32600329:GAGAGGCTTCGGAAGCAGGAG	21	Long Reads (vamos)	16bp+	3	3.28455284552846	0.221644675463148
chr15:32601750:CAGCAGCAGGTGGCCGCCTAT	21	Long Reads (vamos)	16bp+	2	2	0
chr15:32603486:GTGGGG	6	Long Reads (vamos)	4-6bp	6	5.88721804511278	0.297789929368877
chr15:32607323:AAAAAGTTATGGGATA	16	Long Reads (vamos)	16bp+	3	2.98969072164948	0.0103092783505155
chr15:32607381:AAAAACGTTGTGGCAA	16	Long Reads (vamos)	16bp+	2	1.98630136986301	0.0136986301369863
chr15:32607506:AAGAGAATCAT	11	Long Reads (vamos)	7-15bp	3	2.98717948717949	0.0128205128205128
chr15:32608557:TTTGGTTTTG	10	Long Reads (vamos)	7-15bp	3	3.05714285714286	0.228571428571429
chr15:32609532:AAAAAAGAAAAAA	13	Long Reads (vamos)	7-15bp	2	2.42635658914729	0.433987403100775
chr15:32610719:AAAT	4	Long Reads (vamos)	4-6bp	9	8.875	2.02027027027027
chr15:32611829:ATTTT	5	Long Reads (vamos)	4-6bp	8	7.95726495726496	0.12746831712349
chr15:32621821:AAAAAAAAAG	10	Long Reads (vamos)	7-15bp	3	3.09160305343511	0.391544333529066
chr15:32627072:CCAGTCCTGTAGTTTCAGTTATCA	24	Long Reads (vamos)	16bp+	2	2	0
chr15:32647567:CCTTTCACAGC	11	Long Reads (vamos)	7-15bp	3	2.96842105263158	0.0521836506159015
chr15:32663032:TATATATACACATATGTATACATATATACATATATAACATATATAATAT	49	Long Reads (vamos)	16bp+	2	1.98571428571429	0.0142857142857143
chr15:32681467:TTTTTC	6	Long Reads (vamos)	4-6bp	6	6.30147058823529	1.45659041394336
chr15:32697245:ACTGAGATACGTTCAACAC	19	Long Reads (vamos)	16bp+	2	2	0
chr15:32700558:AAAGTGAGGGACAGA	15	Long Reads (vamos)	7-15bp	2	1.98019801980198	0.0196039603960396
chr15:32710509:GAGA	4	Long Reads (vamos)	4-6bp	14	12.3284671532847	9.28102189781022
chr15:32710644:TTTTCTTTTTT	11	Long Reads (vamos)	7-15bp	5	4.70802919708029	1.3847144697295
chr15:32711686:CACATACACATGCACA	16	Long Reads (vamos)	16bp+	2	2	0.0188679245283019
chr15:32712798:TTCTTTCCTGTCTTCCTCCTTCCCTTTCTCTCCC	34	Long Reads (vamos)	16bp+	2	1.95945945945946	0.0394298407997038
chr15:32721154:CAAAAAAACAAAA	13	Long Reads (vamos)	7-15bp	3	2.55172413793103	0.266866566716642
chr15:32729002:TCTTCTTTTTTTT	13	Long Reads (vamos)	7-15bp	3	2.92792792792793	0.176576576576577
chr15:32738083:AAAAAAACAAAAA	13	Long Reads (vamos)	7-15bp	4	3.71428571428571	1.01937046004843
chr15:32776950:AGAGGGAAAAGAAAGGA	17	Long Reads (vamos)	16bp+	2	2	0.018348623853211
chr15:32777342:GATAACCTATAGAATGGGAAAAAA	24	Long Reads (vamos)	16bp+	2	2	0
chr15:32777437:TTATATATTATGTATAATATATAATACATTTA	32	Long Reads (vamos)	16bp+	25	25.8913043478261	15.4552523008569
chr15:32784414:AAAAC	5	Long Reads (vamos)	4-6bp	5	5.30337078651685	0.259193054136874
chr15:32794570:AAAAAAT	7	Long Reads (vamos)	7-15bp	4	3.9037037037037	0.117523493642897
chr15:32801602:AAACAAAAAAACAAAAAC	18	Long Reads (vamos)	16bp+	3	2.7563025210084	0.202820111095286
chr15:32803584:CATATGGACAGCCCCTTCTCCCCACCTGAA	30	Long Reads (vamos)	16bp+	2	1.98666666666667	0.0133333333333333
chr15:32806106:ATGTTATTATGTAAC	15	Long Reads (vamos)	7-15bp	2	2	0
chr15:32812015:AAAC	4	Long Reads (vamos)	4-6bp	8	8.35245901639344	0.874745969380843
chr15:32820104:TACAACCTGAAGGGTGTATATAAACTTCTCATCTAAAAACTCCCTGTATTGTAAAAAGTCAACTGAGTAACAAAGATTCATGAT	84	Long Reads (vamos)	16bp+	2	2	0
chr15:32821098:CAATTTTCTAAGAGATAAT	19	Long Reads (vamos)	16bp+	3	5.05681818181818	27.5944357366771
chr15:32851059:AAAAC	5	Long Reads (vamos)	4-6bp	7	7.0546875	0.445804625984252
chr15:32854915:AAAAAAAA	8	Long Reads (vamos)	7-15bp	3	3.35433070866142	0.325834270716161
chr15:32855157:AAAAAAAAAA	10	Long Reads (vamos)	7-15bp	3	3.48854961832061	0.774867880211392
chr15:32860148:AGGAAGGAAGGAAAGAAAGGAGAGAGGAAGAGGTAGGAAGGG	42	Long Reads (vamos)	16bp+	3	2.91129032258065	0.0814975085234723
chr15:32863433:AAAATAAAATAAATAAA	17	Long Reads (vamos)	16bp+	2	2.01333333333333	0.0133333333333333
chr15:32864710:TAGACAAACAAGTGCCTTTTTA	22	Long Reads (vamos)	16bp+	2	2	0
chr15:32871621:AAAGATAAAAGATAC	15	Long Reads (vamos)	7-15bp	2	2.01041666666667	0.0104166666666667
chr15:32891626:TTTTCACAATATTGATACTACC	22	Long Reads (vamos)	16bp+	2	2	0
chr15:32949940:ATATATATATACAC	14	Long Reads (vamos)	7-15bp	11	10.0592592592593	17.5487009397457
chr15:32957298:TTTTTTTTTGTTTTTG	16	Long Reads (vamos)	16bp+	2	1.78899082568807	0.316173972137275
chr15:32958549:ATAC	4	Long Reads (vamos)	4-6bp	10	9.87619047619048	1.03260073260073
chr15:32962105:TTA	3	Long Reads (vamos)	2-3bp	9	8.75700934579439	0.902662669723153
chr15:32981353:CGGTGGCAGGCACTTGTAGTCCCAGC	26	Long Reads (vamos)	16bp+	2	1.98571428571429	0.0142857142857143
chr15:32981518:AAT	3	Long Reads (vamos)	2-3bp	9	8.62931034482759	1.81791604197901
chr15:33001671:CCTCCCCCTTCCC	13	Long Reads (vamos)	7-15bp	4	4.03703703703704	0.125483692647872
chr15:33011458:TTATAAAATTTATC	14	Long Reads (vamos)	7-15bp	2	2	0
chr15:33019111:ATTGGTCCATTTTACAGAGAGCTG	24	Long Reads (vamos)	16bp+	3	3	0
chr15:33019251:ACAGAGTGCCAATTGGTGCATTCACAATCCCTTAGCCAGAC	41	Long Reads (vamos)	16bp+	3	3.04109589041096	0.123287671232877
chr15:33028514:AAAAAT	6	Long Reads (vamos)	4-6bp	6	6.49579831932773	0.421592365759863
chr15:33041343:TACTATTCACTTCTTGTTCAGCTTTCTTTTGACGTTCCTCACCAGTTAAAAAAAAAAAAAAAAGACTGGAAAAAAATAGT	80	Long Reads (vamos)	16bp+	2	1.99137931034483	0.00862068965517241
chr15:33052544:CAATT	5	Long Reads (vamos)	4-6bp	5	4.94871794871795	0.127206127206127
chr15:33053875:TTTCCTTTCTTTGTTTTCTTT	21	Long Reads (vamos)	16bp+	2	2	0
chr15:33057985:GGGGCTGGTAGTGGAAAGGCGTGGC	25	Long Reads (vamos)	16bp+	6	6.3125	1.42913385826772
chr15:33080488:GTGCCTGTAATCCCAGCACTTTGGGAGGCTGAGGTGGGCGGATCACCTGAGGTTGGGAGTTCAAGACCAGCCTGACCAACATGGTGAAACCCCGTCTCTACTAGTAATACTAAAATTAGCCGGGCATGGTGGCGC	135	Long Reads (vamos)	16bp+	2	1.98571428571429	0.0142857142857143
chr15:33087790:ATACATACACACACAT	16	Long Reads (vamos)	16bp+	4	3.46280991735537	0.817355371900826
chr15:33088205:AAATTTAAA	9	Long Reads (vamos)	7-15bp	3	3.01769911504425	0.0353982300884956
chr15:33099088:AAACCCCATCTACA	14	Long Reads (vamos)	7-15bp	2	2.025	0.0246835443037975
chr15:33128915:TGCTGATTGGTCCATTTTACAGAG	24	Long Reads (vamos)	16bp+	5	5.10909090909091	0.116430358632193
chr15:33130019:TCGTGATCCACCTGCCTTGGTGATCCACC	29	Long Reads (vamos)	16bp+	2	2	0
chr15:33157614:TTTTTTGTTGTTTTCTG	17	Long Reads (vamos)	16bp+	2	2.16483516483516	0.139194139194139
chr15:33163293:TTTTGTTTTGTTTTGTTTTTGAGACGGAGTTTCACTCTTGTTGCCGAGGCTGGAGTACAGTGGTGAGATCTTGGCTCACTGCAACCTCCACCTCCTGGGTTCAAGTGATTCTCCTGCCTCAGCCTCCCAAGTAGCTGGGATTACAGGCAGCCGCCATCATGCTCAACAAATTTTTGTATTTTTGGTAGAGATGGGGTTTCCTCATGTTGTCCAGGCTGGTCTCGAACTCCTGACCTCAGGTGATCCTCCCACCTCAGCCTCCCAAATTGCTGGGATTACAGGCGTAAGCCACTGCGCCTGGCCTGTTTTTGTTTTTTTTG	320	Long Reads (vamos)	16bp+	2	2	0
chr15:33166383:TTAAAAATGTATTGCGGGATAGGATT	26	Long Reads (vamos)	16bp+	2	2	0
chr15:33169721:CCTTTTTTTTTTCTTTT	17	Long Reads (vamos)	16bp+	2	1.92857142857143	0.229086229086229
chr15:33175192:GTTTGGTTGGTTGTT	15	Long Reads (vamos)	7-15bp	3	3.1123595505618	0.100868232890705
chr15:33176109:CATGCCTATAATCCCAGCACTTTGGGAGGCCGAGGAGGGTGGATCAAGAGGTCAGGAGTTCAAGACCAGCCTGGCCAACATGGTGAAACCCTGTCTCTTCTAAAAATACAAAAGTTAGCTGGGCATAGTAGCA	133	Long Reads (vamos)	16bp+	2	2	0
chr15:33181683:TTTCTTTTCTTTTTTC	16	Long Reads (vamos)	16bp+	3	3.21969696969697	0.417013647929678
chr15:33194235:CCCGCCCT	8	Long Reads (vamos)	7-15bp	3	2.95945945945946	0.0668271010736764
chr15:33197040:GTTTT	5	Long Reads (vamos)	4-6bp	9	8.43846153846154	1.20936195587358
chr15:33197612:AAAATAA	7	Long Reads (vamos)	7-15bp	4	4.05050505050505	0.130076272933416
chr15:33202273:TTTTAAACAATTATACAAATTATACAAGTAAAA	33	Long Reads (vamos)	16bp+	2	2	0
chr15:33205688:GTGGCTCATGCCTGTAATCCCAGCATTTTGGGAGGCCAAGGGGAGTGGATCACCTGAGGTCAGGAGTCCGAGACCAGCCTGGCCAACATGGTGAAACCCCGTCTCTACTAAAAATACAAAAAGTTAGCCAGGCGTGGTGGCGGGCGCGTGTTATCCCAGCTACTCAGGAGGCTGAGCCAGGAGAATTGCTTGAACCCAGGAGGTGGAGATTGCAGTGAGCCGAGATTGCACCACTGCACTCCAGCCTGGACAACAAAAGCGAAACTCTGTGTCGAGAAAAAAAAAAAA	288	Long Reads (vamos)	16bp+	2	2.00990099009901	0.0099009900990099
chr15:33216257:CACAG	5	Long Reads (vamos)	4-6bp	6	5.68852459016393	0.513751524183715
chr15:33216320:TATATC	6	Long Reads (vamos)	4-6bp	7	6.85123966942149	0.59435261707989
chr15:33224113:AAC	3	Long Reads (vamos)	2-3bp	12	11.8888888888889	1.12355555555556
chr15:33226966:TCTTTTGTTGCT	12	Long Reads (vamos)	7-15bp	2	1.98571428571429	0.0142857142857143
chr15:33232814:AAAAT	5	Long Reads (vamos)	4-6bp	6	6.25438596491228	0.297546964757025
chr15:33235174:ATT	3	Long Reads (vamos)	2-3bp	18	17.7142857142857	2.01937046004843
chr15:33238226:TTTTTTATT	9	Long Reads (vamos)	7-15bp	3	3.01785714285714	0.143822393822394
chr15:33255302:AAAAAAAAAAAAAG	14	Long Reads (vamos)	7-15bp	3	3.2741935483871	0.395751376868607
chr15:33257062:AAGCGGTAAAGCTCGCT	17	Long Reads (vamos)	16bp+	2	1.98039215686275	0.01941370607649
chr15:33259358:CTTGGATCTTTGGAAATGCTA	21	Long Reads (vamos)	16bp+	2	2	0
chr15:33260405:TTTCTTACAGAA	12	Long Reads (vamos)	7-15bp	3	3	0.0194174757281553
chr15:33261969:AAAT	4	Long Reads (vamos)	4-6bp	12	12.135593220339	1.02419238012458
chr15:33265713:TTCTCTGCTTCTATGA	16	Long Reads (vamos)	16bp+	2	2.01428571428571	0.0142857142857143
chr15:33266179:AAAAC	5	Long Reads (vamos)	4-6bp	7	6.85123966942149	0.44435261707989
chr15:33283091:TTTTTTTTTTTT	12	Long Reads (vamos)	7-15bp	3	3.09090909090909	0.327550312283137
chr15:33291302:ATGG	4	Long Reads (vamos)	4-6bp	13	13	0.710280373831776
chr15:33299314:GAAT	4	Long Reads (vamos)	4-6bp	6	5.9746835443038	0.153197013956508
chr15:33305529:TCTAATG	7	Long Reads (vamos)	7-15bp	5	5	0.043956043956044
chr15:33308503:TAAGCATAATCAAAAGTATGAAAGTTAATCCAAGAGGGCCTCTATTAGTATTCTGAAGGTATGCCATAT	69	Long Reads (vamos)	16bp+	2	1.98666666666667	0.0133333333333333
chr15:33310309:TCTCTCTCTTTCCTCTCTCTCTCTCTCTGTCTCTG	35	Long Reads (vamos)	16bp+	7	6.4963503649635	0.413589523400601
chr15:33314912:CAAAAAAAACAACAACAACAAAAAA	25	Long Reads (vamos)	16bp+	3	2.62992125984252	0.250843644544432
chr15:33325599:TTTCT	5	Long Reads (vamos)	4-6bp	14	14.1908396946565	1.38637698179683
chr15:33325676:CCTT	4	Long Reads (vamos)	4-6bp	15	15.1363636363636	6.02706453851492
chr15:33327690:TGCC	4	Long Reads (vamos)	4-6bp	6	6.11494252873563	0.31221598503074
chr15:33335588:ATGAAATAATCTGTACAGC	19	Long Reads (vamos)	16bp+	2	2	0
chr15:33335920:AAACCTAAAGAA	12	Long Reads (vamos)	7-15bp	2	2.01219512195122	0.0121951219512195
chr15:33336417:GAAG	4	Long Reads (vamos)	4-6bp	33	33.731884057971	27.8910927747805
chr15:33345081:TTTTTCTTTTCTTTTC	16	Long Reads (vamos)	16bp+	2	1.90625	0.0858552631578947
chr15:33358944:TTTCAGGTGCTTAGAGCATTCTAAATACT	29	Long Reads (vamos)	16bp+	2	1.98571428571429	0.0142857142857143
chr15:33359593:TTAT	4	Long Reads (vamos)	4-6bp	10	10.3240740740741	0.763153340256144
chr15:33362398:CAT	3	Long Reads (vamos)	2-3bp	13	12.7459016393443	2.50514835388159
chr15:33369580:TCTG	4	Long Reads (vamos)	4-6bp	7	7.0752688172043	0.331229546517064
chr15:33372522:CCCAGCTAATTTTTTGTATTTTAGTAGAGATGGGGTTTCACCATGTTGCCCAGGCTGGTCTCGAACTCCTGAGCTCAGGCAATCCACCCACCTTGGCCTCCCAAAGTGCTAGGATTATAGGCGTGAGCCA	130	Long Reads (vamos)	16bp+	2	2	0
chr15:33384448:ATAATTATAATATTATATTATA	22	Long Reads (vamos)	16bp+	4	4.18095238095238	0.1496336996337
chr15:33385677:TTTTC	5	Long Reads (vamos)	4-6bp	8	8.65925925925926	2.82332780541736
chr15:33390364:AAACTGATATTT	12	Long Reads (vamos)	7-15bp	3	2.98823529411765	0.0117647058823529
chr15:33400569:CTTCATGGAGACTTTCTTC	19	Long Reads (vamos)	16bp+	2	2	0
chr15:33401888:TTTTGTGTTTTCCAAAT	17	Long Reads (vamos)	16bp+	2	2	0
chr15:33435937:CTGATTGGTCCATTTTACAGAGTT	24	Long Reads (vamos)	16bp+	5	4.70103092783505	0.253436426116838
chr15:33438682:CACAATATCTTTT	13	Long Reads (vamos)	7-15bp	2	1.96969696969697	0.0296846011131725
chr15:33460454:GAGTCACACAGAACTGGATTTACACCACTACTTACTAAATTTGAAGCTTTCTTGTATTCTGAGGACTTAGC	71	Long Reads (vamos)	16bp+	2	1.98591549295775	0.0140845070422535
chr15:33464463:ATATATATATAT	12	Long Reads (vamos)	7-15bp	6	5.87692307692308	3.28706022659511
chr15:33482405:TTG	3	Long Reads (vamos)	2-3bp	9	9.34745762711864	1.52781399391569
chr15:33493925:ATG	3	Long Reads (vamos)	2-3bp	9	8.92156862745098	0.647252960590177
chr15:33499169:CTCCCCTCCCTCTCTCTCC	19	Long Reads (vamos)	16bp+	3	2.99047619047619	0.0287545787545788
chr15:33499283:CTCCCCATCTCTCCCTC	17	Long Reads (vamos)	16bp+	2	1.98780487804878	0.0121951219512195
chr15:33523145:ACCAATCAGCACTCTGTAAAATGG	24	Long Reads (vamos)	16bp+	2	2.02816901408451	0.0277665995975855
chr15:33537973:TTTTC	5	Long Reads (vamos)	4-6bp	6	5.50393700787402	0.902762154730659
chr15:33557084:GAATTATACCTGGCTTTG	18	Long Reads (vamos)	16bp+	2	2	0
chr15:33565696:ACCTTGACTTGAACCAGGATCAAACTA	27	Long Reads (vamos)	16bp+	2	2	0
chr15:33600850:TTTTATTAAGACCTGTAATA	20	Long Reads (vamos)	16bp+	3	2.98648648648649	0.0135135135135135
chr15:33609304:AAACCTGTAATCCCAGCACTTTGGGAGGCCGAGGTGGGAGGATCAGTTGAAGCCAGGAGTTCAAGACCAGCCTAGCCAACGGGGTGA	87	Long Reads (vamos)	16bp+	2	2	0
chr15:33648206:AATATTATGCAC	12	Long Reads (vamos)	7-15bp	2	1.94520547945205	0.0525114155251142
chr15:33670870:TTAACCATTATTGTTTC	17	Long Reads (vamos)	16bp+	2	2	0
chr15:33689423:TACACACACATGCACACA	18	Long Reads (vamos)	16bp+	2	2.12121212121212	0.10760667903525
chr15:33690452:TACTCTTCTTACATGAGA	18	Long Reads (vamos)	16bp+	3	2.98936170212766	0.0106382978723404
chr15:33691509:TTTCATTTTTTTCA	14	Long Reads (vamos)	7-15bp	2	1.98571428571429	0.0142857142857143
chr15:33708964:AGCAGGTAATCAGAATAAGTCAGGGTGG	28	Long Reads (vamos)	16bp+	3	3.04761904761905	0.0940906483075158
chr15:33713184:ATGGTGGGTGATGGTAGATG	20	Long Reads (vamos)	16bp+	3	2.9247311827957	0.0703599812996727
chr15:33741598:GTTTT	5	Long Reads (vamos)	4-6bp	6	5.7196261682243	0.467818726855934
chr15:33754658:TTCTGGACCAG	11	Long Reads (vamos)	7-15bp	3	3	0
chr15:33766282:AAAAAGAA	8	Long Reads (vamos)	7-15bp	4	3.76153846153846	0.663625521765057
chr15:33770358:TTTTG	5	Long Reads (vamos)	4-6bp	8	8.00813008130081	0.122884179661469
chr15:33777434:CAGACTTCTCAGTTTTACTTTT	22	Long Reads (vamos)	16bp+	2	2	0
chr15:33778170:AAAT	4	Long Reads (vamos)	4-6bp	8	8.69105691056911	3.55950952952152
chr15:33779213:TTTTTCTTTT	10	Long Reads (vamos)	7-15bp	3	2.95238095238095	0.141941391941392
chr15:33787518:AAAAAAAAAAAAC	13	Long Reads (vamos)	7-15bp	2	2.32203389830508	0.288570186875272
chr15:33790294:TTTG	4	Long Reads (vamos)	4-6bp	7	7.47244094488189	0.775028121484814
chr15:33793886:AACACCTTACACAC	14	Long Reads (vamos)	7-15bp	2	2.13861386138614	0.120594059405941
chr15:33793924:ACATAAATAAATATATATAAATATATACATAATATATATTATATATAATATAT	53	Long Reads (vamos)	16bp+	8	7.53030303030303	1.07541059449456
chr15:33794289:TATAACATATATAACATATATA	22	Long Reads (vamos)	16bp+	5	4.515625	0.535187007874016
chr15:33795507:CCTTGGCCTCCCAAAGTGCTGAGATTACAGGTATGCACCACGACGCCTGGCTAATTTTTTTGTATTTTTGGTAGAGACAGGGTTTCACCATGTTGGCCAGGCTGGTCTCGAACTCGTGACCTCAGGTGATCTGCCTG	137	Long Reads (vamos)	16bp+	2	2	0
chr15:33796108:TTTTG	5	Long Reads (vamos)	4-6bp	8	7.55813953488372	1.23292151162791
chr15:33811553:TGTT	4	Long Reads (vamos)	4-6bp	7	7.46666666666667	0.520512820512821
chr15:33811607:ATTACAAAGAGG	12	Long Reads (vamos)	7-15bp	3	2.58407079646018	0.245101137800253
chr15:33814778:TAATCCCAGCTATTTGGGAGGCTGAAGCAGGAGAATCGCTTGAACCTGGGAGGCGGAGGTTGCAGTGAACAGAGGTAACACCACTGCACTCCAGCCTGGGTGACAGAACGAGACTCTGTCTCAAAAAAAAAAAAAAAA	138	Long Reads (vamos)	16bp+	2	2	0
chr15:33819675:AAAT	4	Long Reads (vamos)	4-6bp	12	10.9186991869919	6.17366386778622
chr15:33827549:GCTATAAAACAACCAAGA	18	Long Reads (vamos)	16bp+	3	2.98850574712644	0.0114942528735632
chr15:33836118:CTTTTTTTTTTTTCCTTTTTTCTTTTCTTTTCTTTTG	37	Long Reads (vamos)	16bp+	2	2.16666666666667	0.140449438202247
chr15:33855598:TATTTCTGATATCTGCATCCAATTAAGAGCCAA	33	Long Reads (vamos)	16bp+	1	1	0
chr15:33855732:ATACATATTATATAGTTA	18	Long Reads (vamos)	16bp+	2	2	0
chr15:33856647:TTTGTTTGTTTG	12	Long Reads (vamos)	7-15bp	3	2.7787610619469	0.173830594184576
chr15:33857919:AGCCCACCCACTGCGGGGCC	20	Long Reads (vamos)	16bp+	2	1.88311688311688	0.10457963089542
chr15:33860895:TGTATGGCACTACTGAGTGAATGACTAATAGCCAA	35	Long Reads (vamos)	16bp+	2	1.86486486486486	0.118474639022584
chr15:33866304:GCTATGCTGTAAACACTG	18	Long Reads (vamos)	16bp+	2	2	0
chr15:33868359:AAAC	4	Long Reads (vamos)	4-6bp	9	8.92741935483871	1.15729084710202
chr15:33872610:CTCAGCAGCCAGCAGTTTG	19	Long Reads (vamos)	16bp+	3	2.77906976744186	0.174145006839945
chr15:33873089:TTTTCTTTTTTTTTT	15	Long Reads (vamos)	7-15bp	2	2.125	0.405263157894737
chr15:33873486:ATATATAATACGTATTATATATTATATATA	30	Long Reads (vamos)	16bp+	4	3.97619047619048	0.0235226620768789
chr15:33879850:GTAATGTCTATAAAGAGAAC	20	Long Reads (vamos)	16bp+	2	2	0
chr15:33894820:AAT	3	Long Reads (vamos)	2-3bp	8	19.4426229508197	2644.89337488145
chr15:33905169:AACTAATTAGGTGTCAA	17	Long Reads (vamos)	16bp+	2	2	0
chr15:33917410:ATATATACACACACAC	16	Long Reads (vamos)	16bp+	4	3.99173553719008	0.00826446280991736
chr15:33917571:ACACACAATGGAATACTACATATATAT	27	Long Reads (vamos)	16bp+	3	3	0
chr15:33924700:TTTGAAGCATTAATTTA	17	Long Reads (vamos)	16bp+	2	2	0
chr15:33927256:AAT	3	Long Reads (vamos)	2-3bp	9	8.7032967032967	0.744322344322344
chr15:33927377:TAATTACCAATAATAATAATAGTTAA	26	Long Reads (vamos)	16bp+	2	2	0
chr15:33932826:AAAT	4	Long Reads (vamos)	4-6bp	12	12.0793650793651	2.12165079365079
chr15:33935464:TATATATATATGTATATATGTGTGTGAG	28	Long Reads (vamos)	16bp+	4	4.08333333333333	1.6285046728972
chr15:33938457:AAAAATAAAAAAT	13	Long Reads (vamos)	7-15bp	2	2.01075268817204	0.010752688172043
chr15:33953920:AAGAACTTAAACTTTC	16	Long Reads (vamos)	16bp+	2	2	0
chr15:33972503:AAAAAC	6	Long Reads (vamos)	4-6bp	10	9.83333333333333	0.412
chr15:33976716:TTTAACATAAATGTATTGTACCTCTCCTGTCTCAGATGACCAGCTGAAATT	51	Long Reads (vamos)	16bp+	2	2	0
chr15:33978663:AAAT	4	Long Reads (vamos)	4-6bp	10	10.0327868852459	0.329494648421623
chr15:33981904:GCTCACTCCAACCTCA	16	Long Reads (vamos)	16bp+	2	2	0
chr15:33982739:CCATGATGCTTTCC	14	Long Reads (vamos)	7-15bp	2	2	0
chr15:33983128:TGTGTGTGTGTATATA	16	Long Reads (vamos)	16bp+	3	2.5982905982906	0.311376363100501
chr15:33984270:TAAAAAGTATTAGAAAA	17	Long Reads (vamos)	16bp+	2	1.98648648648649	0.0135135135135135
chr15:33985023:TATCCCACAGCACTCTG	17	Long Reads (vamos)	16bp+	2	1.9873417721519	0.0126582278481013
chr15:33986092:TTTTTGT	7	Long Reads (vamos)	7-15bp	4	4.33333333333333	0.432835820895522
chr15:33990050:AAAATTAGCCGGGCGTGGTGGTGGGCGCCTATAATCCCAGCTACTCAGGAGGCTGAGGCAGGAGAATCACTTGAACCTGGGAGGCAGAGGTTGCAGTGAGCCGAGATTGCATCGTTGCAATCCAGACTGGGCAACAGGGTGAGACTCCGTCTCAAAAAAAAACAAAACAAAACAAAA	177	Long Reads (vamos)	16bp+	2	2	0
chr15:33994798:TACTCTTAGATAAAGGT	17	Long Reads (vamos)	16bp+	2	2	0
chr15:33996497:GCAACATTTGCTGTCCT	17	Long Reads (vamos)	16bp+	2	2	0
chr15:34007278:AATGAAAATGAAAA	14	Long Reads (vamos)	7-15bp	2	2.025	0.0246835443037975
chr15:34009302:CAAATCCACATGAAAAAA	18	Long Reads (vamos)	16bp+	2	1.99029126213592	0.00970873786407767
chr15:34011345:TTGTATATTAAATAAGATATG	21	Long Reads (vamos)	16bp+	2	2	0
chr15:34018746:ACAGAGTGCTAATTGGTCCATTTACAGAGTGCTGATTGGTGCATTTACAATCATTTAGCTAGAC	64	Long Reads (vamos)	16bp+	6	5.81904761904762	0.1496336996337
chr15:34019253:AGAAAAATCTTTTAAAAGT	19	Long Reads (vamos)	16bp+	2	1.98684210526316	0.0131578947368421
chr15:34026344:CTTTTAACCTCAGGGTGTAA	20	Long Reads (vamos)	16bp+	3	2.59223300970874	0.243860651056539
chr15:34037612:CTTAGTTTCTGTCAGTTTAC	20	Long Reads (vamos)	16bp+	2	2	0
chr15:34038899:GCC	3	Long Reads (vamos)	2-3bp	12	11.7203389830508	2.33992467043314
chr15:34047048:TTTTTTTTTT	10	Long Reads (vamos)	7-15bp	4	3.79166666666667	0.233543417366947
chr15:34048171:GGCCAGGCTGCTTCTTTAAGTGGGACCTGGATCCATTCCTCCTCACTGGGCAGGACCTCCATGTGGGGGTTTCAGCCACTCTAGCCAGGGTTATACAGACAGAGCTCTGATTTCTCCCTGGGATGGAGCTCCCAGGAGGAGGGGCAGCCGCCATCTCTACAGTTTGGTTGACTCAGCCATTCCAGCCTGCTGGCTTTGGAGAGTCCAAACAGTCTGGACAAGGAACAGTGCCCCCACAATGCAGCACACCTGCTCTACCAAAAA	264	Long Reads (vamos)	16bp+	2	2	0
chr15:34055801:AAAT	4	Long Reads (vamos)	4-6bp	12	12.3688524590164	0.714063135076548
chr15:34056800:GAGGCCAGGAGTTC	14	Long Reads (vamos)	7-15bp	2	2.09210526315789	0.0847368421052632
chr15:34069311:TGGGAGGCTGAGGCAGGAGAATTGCTTGAACC	32	Long Reads (vamos)	16bp+	2	1.94520547945205	0.0525114155251142
chr15:34073493:TCTTTTCTTTTT	12	Long Reads (vamos)	7-15bp	4	4.24812030075188	0.506151742993848
chr15:34080962:AATTTGAAATTTCA	14	Long Reads (vamos)	7-15bp	2	2	0
chr15:34081339:TAATATATAAGGGGTATA	18	Long Reads (vamos)	16bp+	2	2	0
chr15:34082824:GTGGCTCACGCCTGTAATCCCAGCACTTTGGGAGGCTGAGGCGGGCAGATCATCTGAGGTCAGGAGTTCGAGACCAGCCTGGCCAACATGGTGAAACCCCGTCTCTGCTAAAAAATACAAAAATTAGCTGGCTGTGGTGGCCAGTGCCTTAATCCCAGCTACTTGGGAGGCAGAGGCAGGAGAATTGTTTGAACCCGGGAGGCGGAGTTTGCAGTGAGTCGAGATAAAGCCATTGCACTC	240	Long Reads (vamos)	16bp+	2	2	0
chr15:34094125:CAGGTGCAGTGGCTCACATCTGTAATCCCAGCACTTTGGGAGGCCAAAGTGGGCAGATCACTTGAGGTCAGGAGTTTGAGACCAGCCTGGCCAACATGGCGAAACCCCATCTCTACAAAAAATAAAAAAATCAGGC	136	Long Reads (vamos)	16bp+	2	2	0
chr15:34104628:GTTTT	5	Long Reads (vamos)	4-6bp	7	7.00934579439252	0.27349673778875
chr15:34106579:CACATGGTACAATATTCAAAAGG	23	Long Reads (vamos)	16bp+	4	3.58695652173913	0.289058767319637
chr15:34107702:CCAGGCTGGAGTGCAGTGGCGTGATCTCGGCTCACTGTAACCTCCGCCTCCCAGGTTCAAACGATTCTCCTGTCTCACCCTCCCGAGTAGCTGGGATTACAGGCACCTGCCACCACACCCAGTTAATTTTTGTATTTTTAGTAGAGACAGGGTTTCACCATGTTGGCTAGGCTGATCTCGAACTCCTAACCTCAGGTGATCCACCTGCCTCGGCCTCCCAAAGTGCTGGAATTACAGGCGTGAGCCACCATGCCTGGCTCTTCTTGCTTGTTTGTTTTGAGACAGAGTCTTGCTCTGTCAG	301	Long Reads (vamos)	16bp+	2	2	0
chr15:34108815:TGCAACGGCGTGATCTCAGGTCAC	24	Long Reads (vamos)	16bp+	2	2	0
chr15:34109574:AGTCTCACTCTGTTGC	16	Long Reads (vamos)	16bp+	2	2	0
chr15:34140229:TTTATTGAAGTTTGA	15	Long Reads (vamos)	7-15bp	3	2.68041237113402	0.219716494845361
chr15:34155000:ACAGAGCAGGTGACTAAGGATGACTAAGG	29	Long Reads (vamos)	16bp+	2	2	0
chr15:34172722:ACACAC	6	Long Reads (vamos)	4-6bp	10	10.3007518796992	0.939166097060834
chr15:34181543:ATGTCCATATAT	12	Long Reads (vamos)	7-15bp	30	29.8059701492537	5.42071596902705
chr15:34184402:GCTACAGTGAACCGAGAT	18	Long Reads (vamos)	16bp+	2	2	0
chr15:34188137:AAAAAAAAAAA	11	Long Reads (vamos)	7-15bp	3	2.81889763779528	0.800274965629296
chr15:34193216:AAAAACAAAAAAAA	14	Long Reads (vamos)	7-15bp	3	3.12213740458015	1.0157369348209
chr15:34196156:CCTGTAATCCCAGCACTTTGGGAGGCCAAGTGGGATGGATCACCTGAGGTCAGGAATTCAAGACCAGCCTGGCCAACATGGTGAAACCCCATCTCTACTAAAAATACAAAAATTAGCCACGCATGGTGGCGCCTGCCTGTAATCCCAGCTGCTTGGGAGGCTGAGGCAGGAGAATCGCGTGAACCCGGGAGGTGGAGGCTGCAGTGAGTCGAGACTGCATGACTGCACTCCAGCCTGGGCAACAGAGCGAGACTTTGTCTCAAAAATAAAATAAAATAATTTTTAAATGACTGGGCGCGGTGCCTCATG	309	Long Reads (vamos)	16bp+	2	2	0
chr15:34199828:ACGGAAAGAACAAAGT	16	Long Reads (vamos)	16bp+	1	1.02816901408451	0.0277665995975855
chr15:34199947:TGCTGATTGGTCCACTTTACAGAG	24	Long Reads (vamos)	16bp+	3	3	0
chr15:34209077:TGGCTAATATTAGTTAT	17	Long Reads (vamos)	16bp+	2	1.97701149425287	0.0227211975407645
chr15:34215768:TATTATTTTACCTGT	15	Long Reads (vamos)	7-15bp	3	2.67676767676768	0.220985363842507
chr15:34219427:AGAGAGACAGAGAG	14	Long Reads (vamos)	7-15bp	3	3.44094488188976	0.613548306461692
chr15:34224044:CAAAA	5	Long Reads (vamos)	4-6bp	6	5.77142857142857	0.485714285714286
chr15:34224112:GGAACGCTCAGGTGGGAA	18	Long Reads (vamos)	16bp+	2	1.98648648648649	0.0135135135135135
chr15:34249579:AGAAAAGAAAAGAAG	15	Long Reads (vamos)	7-15bp	2	2.17857142857143	0.148005148005148
chr15:34266332:ACCACATAATAACAAAAGGTTTAATCCACCAAGAAGGCATGACAGTTTTGTTTAT	55	Long Reads (vamos)	16bp+	2	2	0
chr15:34270801:AAAAAAAAA	9	Long Reads (vamos)	7-15bp	5	4.7089552238806	0.719167321288295
chr15:34271950:TTTTTCTTTTTTTG	14	Long Reads (vamos)	7-15bp	3	3	0.0634920634920635
chr15:34273349:CAAAAAAACCAAAAAC	16	Long Reads (vamos)	16bp+	2	1.99019607843137	0.0296059017666473
chr15:34277461:TTCTTGCACATAAGACAAAGTAGGAATG	28	Long Reads (vamos)	16bp+	2	2	0
chr15:34279314:AAAAC	5	Long Reads (vamos)	4-6bp	9	8.9469696969697	0.462815174647236
chr15:34282704:TCAC	4	Long Reads (vamos)	4-6bp	10	9.81746031746032	0.374412698412698
chr15:34284260:TTTCTTTGTTTCT	13	Long Reads (vamos)	7-15bp	3	3.4296875	0.719426673228346
chr15:34298475:AAAT	4	Long Reads (vamos)	4-6bp	8	8.46551724137931	0.529235382308846
chr15:34299160:GGGGATGATGGT	12	Long Reads (vamos)	7-15bp	2	1.95833333333333	0.0404929577464789
chr15:34310174:GTGTGTGTGTGTGTCCCTGTGTCCAGGCTGGTGTTGAACTCCTGGGCTCAAGTGTGTGTGTGTGTGTGTGTGTGTGTCCCCGTGTCCAGGCTGGTGTTGAACTCCTGGGCTCAAGTGTGTGTGTGTGTGTGTGTATGTATGTGTGTGTCCCCGTGGCCAGGCTAGTGTTGAACTCCTGGGCTCAACTGTGTGTGTGTGTGTGTGTGTATGTGTGTGTGTGTGTGTGTGTGTCCCCGTGTCCAGGCTGGTGTTGAACTCCTGGGCTCAA	268	Long Reads (vamos)	16bp+	7	7.125	1.83859223300971
chr15:34320907:AAAAT	5	Long Reads (vamos)	4-6bp	8	8.02290076335878	1.49947152084557
chr15:34330665:CAAAAA	6	Long Reads (vamos)	4-6bp	6	6.27480916030534	0.800822078684674
chr15:34333216:TTTTTTTTTCTTTTTC	16	Long Reads (vamos)	16bp+	2	1.99115044247788	0.133849557522124
chr15:34334778:CCCATTTTTACCCCTATAGT	20	Long Reads (vamos)	16bp+	2	1.98795180722892	0.0120481927710843
chr15:34340675:GGTGACTCATGCCTGTAATCCCAGCACTTTGGGAGGCTGAGGTGGGTGGATCACTTGAGGTGAGGAGTTTGAGACCAGCTTGGCCGACATGGCGAAACCCTGTCACTACTAAAAGAAATACAAAAATTAGCCAGGTGTGGTGGCGTGCACCTGTAATCCCAGTTACTTGGGAAGCTGAGGCAGGAGAATTGCTTGAACCTGGGAGACGGAGGTTGTAGTCAGCCAAGGCTGCACCCCTGCACTCCAGCCTGG	252	Long Reads (vamos)	16bp+	2	1.99	0.01
chr15:34343932:AATATGGTTTGGCGGGGCGCGGTGGCTCACGCCTGTAATCCCAACACTGGGAGGCTGAGGCAGGCAGATCACAGGTCAAGGGTTCGAGACCAGCCTGGCCAATCTGGCGAAACCCCGTCTCTACTAAAAATACAGAAAAATTAGCCGGGCGTGGTGGTGGGCGCCTGTAGTCCCAGCTACTTCAGAGGCTGAGGCAGGAGAATCATTTGAGCCGGGGAGGCAGAGGTTGCAGCGAGCTGAGATAGCACCACTGCACTCCAGCCTGGGTCCGTCTTAAAGAAAAAAA	286	Long Reads (vamos)	16bp+	2	2	0
chr15:34347853:AAAAAT	6	Long Reads (vamos)	4-6bp	6	6.01526717557252	0.415149735760423
chr15:34354312:GGAGGCAGAAGCTGTGGTTTCTGTGCTACTTCCCATTCTCCTGTCCATCTCTTACCTTAGTGTACATTCCGAA	73	Long Reads (vamos)	16bp+	2	2	0
chr15:34360431:AAGGGAATCCCTCAGGAATG	20	Long Reads (vamos)	16bp+	2	2	0
chr15:34364578:ACGCCCGGCTACTTTTTTTGTATTTTT	27	Long Reads (vamos)	16bp+	2	2.05825242718447	0.212259661146012
chr15:34369882:GGCAAAACAGGTTATGGT	18	Long Reads (vamos)	16bp+	2	1.97435897435897	0.0253080253080253
chr15:34370741:CTCCTCCCCTTCTTCCTCCTCCTTTCCCTTCTCCTCCTCCCCTTCCCCCTCCCTCTTCTTCCTTCTTCCTTCTTTCTTCTCCTCCTCCTCTTCATCCCCTCCCTCCTCCTTTCCCCCCTCCTCCTTTTCCTCCTCTTCTCCTCCTCATCCTCCCT	155	Long Reads (vamos)	16bp+	3	3	0
chr15:34371749:AGAG	4	Long Reads (vamos)	4-6bp	17	16.3550724637681	8.3766529144187
chr15:34373364:CCAAAAAAAAAAGAAA	16	Long Reads (vamos)	16bp+	2	2.0390625	0.163816437007874
chr15:34375565:ATATATAT	8	Long Reads (vamos)	7-15bp	5	5.44029850746269	0.849792391426327
chr15:34381908:CCCACC	6	Long Reads (vamos)	4-6bp	7	6.66666666666667	0.498727735368957
chr15:34382834:GAAGCCTCTCCTCCTGCTCGC	21	Long Reads (vamos)	16bp+	3	3.41228070175439	0.244449619624282
chr15:34391428:GAAAAA	6	Long Reads (vamos)	4-6bp	5	5.0381679389313	0.529301233118027
chr15:34400983:TCTAGATCACTAACATTTCT	20	Long Reads (vamos)	16bp+	3	2.7	0.212121212121212
chr15:34408297:CACACCACACATCACACTCCACA	23	Long Reads (vamos)	16bp+	3	2.92929292929293	0.0867862296433725
chr15:34409038:CTCCCACCTCTCTCCCCC	18	Long Reads (vamos)	16bp+	3	2.91472868217054	0.078609496124031
chr15:34409599:CCATGCCCCACCAGAAGAGTCTA	23	Long Reads (vamos)	16bp+	3	2.98795180722892	0.0120481927710843
chr15:34416801:AAAT	4	Long Reads (vamos)	4-6bp	7	6.7479674796748	0.485139277622284
chr15:34419424:TTTC	4	Long Reads (vamos)	4-6bp	7	8.34074074074074	69.7337755666114
chr15:34425086:AAAATAAAT	9	Long Reads (vamos)	7-15bp	3	2.98947368421053	0.0743561030235162
chr15:34425921:ATGTCCAGAGAGTGTC	16	Long Reads (vamos)	16bp+	3	2.88888888888889	0.0996884735202492
chr15:34431291:ATATATATATATATATATATCTCACACACACACACTCGTGTCACTTAACGACAGGC	56	Long Reads (vamos)	16bp+	2	2.25	0.21264367816092
chr15:34437425:CGCCGCCGTCCTCGCCG	17	Long Reads (vamos)	16bp+	17	16.8738738738739	21.4021294021294
chr15:34447956:GATTAAATAAAGTAGGA	17	Long Reads (vamos)	16bp+	2	1.98924731182796	0.010752688172043
chr15:34451555:TTATATTAATACTTGCATAATTAATATATTATTG	34	Long Reads (vamos)	16bp+	4	4.14953271028037	0.260447892787868
chr15:34452141:ATATATATAAATATATATAGAA	22	Long Reads (vamos)	16bp+	9	8.68992248062015	0.606225775193798
chr15:34452922:AATTTATAACATAAAGTGCT	20	Long Reads (vamos)	16bp+	2	1.98809523809524	0.0119047619047619
chr15:34454181:TATATAATATAAACATATATTATA	24	Long Reads (vamos)	16bp+	3	7.92436974789916	64.6806722689076
chr15:34455075:AAAAAAAAG	9	Long Reads (vamos)	7-15bp	3	2.40816326530612	2.14096360193562
chr15:34486705:CAGAGTGAACAGGCAACCTA	20	Long Reads (vamos)	16bp+	2	1.98571428571429	0.0142857142857143
chr15:34490501:CCG	3	Long Reads (vamos)	2-3bp	19	18.5869565217391	2.21501110758489
chr15:34512215:AAGTTCAGACATACAGCAGTTGTAATTCT	29	Long Reads (vamos)	16bp+	4	4.2	0.196491228070175
chr15:34513330:AGGTCAGGGGCAC	13	Long Reads (vamos)	7-15bp	2	1.98507462686567	0.0149253731343284
chr15:34517314:TTTATTTAAAA	11	Long Reads (vamos)	7-15bp	3	3	0
chr15:34519240:AAATA	5	Long Reads (vamos)	4-6bp	7	7.2037037037037	0.444098303911388
chr15:34521456:CCAGCACAGGCATCAGG	17	Long Reads (vamos)	16bp+	2	2	0
chr15:34525073:ATAACTTTTTCACCCC	16	Long Reads (vamos)	16bp+	3	2.95555555555556	0.0429463171036205
chr15:34528129:CCCAC	5	Long Reads (vamos)	4-6bp	5	4.904	0.361677419354839
chr15:34529055:GAAGCCTCTCCTGCTGCTCCT	21	Long Reads (vamos)	16bp+	3	3.33333333333333	0.312684365781711
chr15:34537649:GAAAAA	6	Long Reads (vamos)	4-6bp	5	4.936	0.415225806451613
chr15:34547205:TCTAGATCACTAACATTTCT	20	Long Reads (vamos)	16bp+	3	2.74747474747475	0.190682333539476
chr15:34554519:CACACCACACATCACACTCCACA	23	Long Reads (vamos)	16bp+	3	2.9047619047619	0.111302352266208
chr15:34555260:CTCCCACCTCTCTCCCCC	18	Long Reads (vamos)	16bp+	3	2.91596638655462	0.111522575131748
chr15:34555821:CCATGCCCCACCAGAAGAGTCTA	23	Long Reads (vamos)	16bp+	3	2.97530864197531	0.0493827160493827
chr15:34563027:AAAT	4	Long Reads (vamos)	4-6bp	7	6.70588235294118	0.480558325024925
chr15:34565655:TTTC	4	Long Reads (vamos)	4-6bp	6	6.17829457364341	1.66327519379845
chr15:34572149:ATGTCCAGAGAGTGTC	16	Long Reads (vamos)	16bp+	2	2	0
chr15:34586746:TAATGGGTACAGCATACCAACATGGCACATGTGTACATATGTAACAAACCTGCA	54	Long Reads (vamos)	16bp+	2	2	0
chr15:34591631:CCTG	4	Long Reads (vamos)	4-6bp	8	7.83333333333333	1.33333333333333
chr15:34591749:TTCTTTTCT	9	Long Reads (vamos)	7-15bp	3	3.03636363636364	0.2371976647206
chr15:34595513:AAAAAAAAAGAGAAAT	16	Long Reads (vamos)	16bp+	2	1.91176470588235	0.12085032032615
chr15:34596500:ATATATGT	8	Long Reads (vamos)	7-15bp	9	8.92125984251969	1.61279840019998
chr15:34596581:ATATACACACATATATACGTATAT	24	Long Reads (vamos)	16bp+	6	5.53543307086614	0.250718660167479
chr15:34600126:TTACATCAACAATTGCATGTTGATGTTTGA	30	Long Reads (vamos)	16bp+	7	7.31496062992126	1.5031871016123
chr15:34608493:ATTGTTAAATTA	12	Long Reads (vamos)	7-15bp	5	5.03296703296703	0.0322344322344322
chr15:34628746:GCTCAGTTATTAGTTATCATGGAAATGTAAATCAAGAC	38	Long Reads (vamos)	16bp+	2	1.98611111111111	0.0138888888888889
chr15:34630750:AGTAAATAGAGCAA	14	Long Reads (vamos)	7-15bp	2	2	0
chr15:34636757:TGTTT	5	Long Reads (vamos)	4-6bp	5	5.46601941747573	0.368932038834951
chr15:34642516:AAACAGGTTACAGGAGATTTTAGATAAAATAATTATGGGCATTAGTTTAAAATAAAGATTAAAATCT	67	Long Reads (vamos)	16bp+	2	2	0
chr15:34646261:GAGGGTAAG	9	Long Reads (vamos)	7-15bp	3	3.04705882352941	0.116806722689076
chr15:34682324:AATAACTATCATAAAAATAAC	21	Long Reads (vamos)	16bp+	2	2	0
chr15:34685889:TGT	3	Long Reads (vamos)	2-3bp	15	14.5692307692308	1.53392963625522
chr15:34688175:AAAAAAAGAAAAG	13	Long Reads (vamos)	7-15bp	2	2.01351351351351	0.0683080340614587
chr15:34690415:CTTT	4	Long Reads (vamos)	4-6bp	28	27.6	12.4358208955224
chr15:34697914:AAGTGACGTACAGAAACAG	19	Long Reads (vamos)	16bp+	2	2	0
chr15:34700668:GTGAATA	7	Long Reads (vamos)	7-15bp	4	4.04494382022472	0.0888661899897855
chr15:34709595:TCCC	4	Long Reads (vamos)	4-6bp	11	11.9779411764706	8.40691721132898
chr15:34713005:AAAC	4	Long Reads (vamos)	4-6bp	7	7.07766990291262	0.405672948791167
chr15:34723179:TTTCTTTTTT	10	Long Reads (vamos)	7-15bp	3	3.25833333333333	0.546148459383753
chr15:34733748:GATA	4	Long Reads (vamos)	4-6bp	34	33.4812030075188	4.06971975393028
chr15:34763618:AAAC	4	Long Reads (vamos)	4-6bp	8	7.94573643410853	0.41109496124031
chr15:34777927:TTA	3	Long Reads (vamos)	2-3bp	17	17.9558823529412	14.1758169934641
chr15:34784691:TTCATTTTTCCTA	13	Long Reads (vamos)	7-15bp	2	1.98571428571429	0.0142857142857143
chr15:34798343:GATTCTCCCACCTTAGCT	18	Long Reads (vamos)	16bp+	2	2.06521739130435	0.0616340181557573
chr15:34801615:TTTAGTTTTCATTTTTCTCTCTA	23	Long Reads (vamos)	16bp+	2	2	0
chr15:34813518:TTAT	4	Long Reads (vamos)	4-6bp	7	7.50434782608696	0.480244088482075
chr15:34822643:AAATAAAAAAT	11	Long Reads (vamos)	7-15bp	2	2.04166666666667	0.0404929577464789
chr15:34827504:AAAATAAAATAA	12	Long Reads (vamos)	7-15bp	2	2.01428571428571	0.0142857142857143
chr15:34828330:CAT	3	Long Reads (vamos)	2-3bp	13	12.5877192982456	1.67807793820835
chr15:34845660:TAACTGATAGAACAAGCAGACAGAAAAAAAACCCACGAAACA	42	Long Reads (vamos)	16bp+	2	2	0
chr15:34873492:TTAAATACTGAAAATAAAT	19	Long Reads (vamos)	16bp+	2	2	0
chr15:34878456:CATTGTAAACACAGAACTTGGTA	23	Long Reads (vamos)	16bp+	2	2.04054054054054	0.121621621621622
chr15:34878565:ATTTCCTTCTACAATTTCTACAACTCAAAATGGGTTTAAGATGATCAACATTGAATTCAT	60	Long Reads (vamos)	16bp+	2	2	0
chr15:34884407:AAAAAAAC	8	Long Reads (vamos)	7-15bp	3	3.075	0.13718487394958
chr15:34888297:AATA	4	Long Reads (vamos)	4-6bp	6	6.15555555555556	0.357553058676654
chr15:34892640:TATCATAAGTTGAAAA	16	Long Reads (vamos)	16bp+	2	1.96470588235294	0.034453781512605
chr15:34896852:AAAC	4	Long Reads (vamos)	4-6bp	6	6.23655913978495	0.378214118747078
chr15:34916877:AAAAAAA	7	Long Reads (vamos)	7-15bp	5	4.87096774193548	1.34906897456071
chr15:34919896:CAAAAAAA	8	Long Reads (vamos)	7-15bp	4.5	4.5	0.365853658536585
chr15:34920960:AATAATAACAAT	12	Long Reads (vamos)	7-15bp	2	1.95774647887324	0.041046277665996
chr15:34926155:AAAAAAATA	9	Long Reads (vamos)	7-15bp	5	5.23664122137405	0.305108631826189
chr15:34929717:CTTTAAAACAGAAATAGCTGGATTA	25	Long Reads (vamos)	16bp+	2	2	0
chr15:34934126:AAAGA	5	Long Reads (vamos)	4-6bp	12	11.637037037037	1.33742399115533
chr15:34937516:ATATAAATATGGTATACCT	19	Long Reads (vamos)	16bp+	2	2	0
chr15:34943444:AAAT	4	Long Reads (vamos)	4-6bp	10	9.71428571428571	0.548262548262548
chr15:34946375:AGCCCCTCTGCCCGGCCAGCCGCCCGTCCGGGAGGGAGGTGGGGGGGTCAGCCCCCCACCCGGCCAGCCGCCCCGTCCGGGAGGGAGGGAGGTGGGGGGGTCAGCCCCCCGCCCGGCCAGCTGCCCCGTCCGGGAAGTGAGGGGCGTCTCTGCCCGGCCGCCCCTACTGGGAAGTGAGG	179	Long Reads (vamos)	16bp+	4	3.544	0.250064516129032
chr15:34947510:AA	2	Long Reads (vamos)	2-3bp	15	17.0378787878788	16.7695466111497
chr15:34950394:CTATTTTCTAGTTAATTCTCTCAGAT	26	Long Reads (vamos)	16bp+	3	2.91111111111111	0.104369538077403
chr15:34957701:AAAAAACATAAAAAACAAAAAAATTAAAAAATA	33	Long Reads (vamos)	16bp+	3	3.17708333333333	0.168311403508772
chr15:34958974:ATATAG	6	Long Reads (vamos)	4-6bp	7	6.97619047619048	1.94342857142857
chr15:34972642:AAAAATAAACAGTGTGGGCCAGGCGCAGTGGCTCACGCCTGTAATCCCAGCACTTTGGGAGGCCGAGGCAGGTGGATCATCTTGAGGTCAGGAGTTCAAGACCAGCCTGGCCAACATGGTGAAACCCCATCTCTACTAAAAATACAAAAACTTGCTGGGCATGGTGGTGTGCACCTGTAATCCCAGCTACTCGGGAGGCTGAGGCAGGAGAATCACTTGAACCCAGAAGGCGGAGGTTGCAGTGAGCAGAGATTGCACCATTGCACTCCAGCCTGGGCAACAAGAGTGAAACTCCATCTCAAAA	304	Long Reads (vamos)	16bp+	2	2	0
chr15:34974902:GTAAGTAAAATCTATAGGG	19	Long Reads (vamos)	16bp+	2	2	0
chr15:34975768:GGTGGCTCACACCTGTA	17	Long Reads (vamos)	16bp+	2	2	0
chr15:34999737:TATATATTA	9	Long Reads (vamos)	7-15bp	5	4.92741935483871	0.116640440597954
chr15:35000170:TTTTG	5	Long Reads (vamos)	4-6bp	8	7.7593984962406	0.471975393028025
chr15:35001632:TATCTATATATAGGTA	16	Long Reads (vamos)	16bp+	2	2	0.0227272727272727
chr15:35002030:GAAG	4	Long Reads (vamos)	4-6bp	8	8.12931034482759	0.791829085457271
chr15:35004749:GTGCAGTGGCTCATGCCTGTAATGCCAGCACTTTGGGAGGCTGAGGTGGGCAGATCTCTTGAGGTCAAAAGTTTGAGACCAGCCTGGCCAACATGGTGAAACCCTGTCTCCACTAAAAATACAAGAATGAGCCGA	135	Long Reads (vamos)	16bp+	2	2	0
chr15:35008648:CTTTTTTTTTTTTTTTTTTGCGATGGAGTTTCACTCTGTCACCCAGGCTGGAGTGCAGTGGCACCATCTCAGCTCACTGCAACCTCCACCCTCCGGGTTCAAATGATTCTCCTTCCTCAGCCTCCTGAGTAGCTGGGACTACAGGCGCCTGCCACCGTGCCCGGCTAATTTTTTGTATTTTTAGTAGAGATGGGGTTTCACCATCTTGGCCAAGCTGGTCTTGAACTCCTGACCTCGTGATCCACCCACCTCAGCCTCCCAAAGTGCTGGGATTACAGGCGTGAGCCA	288	Long Reads (vamos)	16bp+	3	3	0
chr15:35009685:ATACAATTTTAATATGTATGTATGTAT	27	Long Reads (vamos)	16bp+	2	1.98701298701299	0.012987012987013
chr15:35017380:AAAT	4	Long Reads (vamos)	4-6bp	9	8.97169811320755	0.275381850853549
chr15:35018792:TAAA	4	Long Reads (vamos)	4-6bp	8	7.28461538461538	2.63929636255218
chr15:35019365:CCCCGC	6	Long Reads (vamos)	4-6bp	4	4.31851851851852	1.81569928137092
chr15:35019480:TCC	3	Long Reads (vamos)	2-3bp	47	46.8823529411765	11.0527233115468
chr15:35026952:AAAATAAAAAAAT	13	Long Reads (vamos)	7-15bp	2	2.03738317757009	0.0363251631105625
chr15:35027029:AGCACTTTGGGAGGCCGAGGCGGGCGGATCACGAGGTCAGGTGATCGAGACCATCCTGGCTAACACGGTGAAACCCCGTCTTTACTAAAAATACAAAAAATTAGTCGGGCCTGCTGGCTGGCACCTGTAGTCCCAGCTACTCAGGAGGCTAAGGCAGGAGAATGGCGTGAGCCCGGGAGGCGGAGCTTGCAGTGAGCCGAGATTGCGCCACTGCACTCGGGCCTGGGCGACAGAGCGAGACTCCATCTCAAGAAAAAAATAAATAAATAAATAAATAAAATAAAAAA	287	Long Reads (vamos)	16bp+	2	2	0
chr15:35039519:ATT	3	Long Reads (vamos)	2-3bp	11	12.3076923076923	11.8700265251989
chr15:35039978:ATATTACTGTTTTG	14	Long Reads (vamos)	7-15bp	2	2.4695652173913	0.268802440884821
chr15:35042999:AAACA	5	Long Reads (vamos)	4-6bp	6	6.00751879699248	1.38630667578036
chr15:35043511:ACTTCCTCCTTTCCAATAAGTC	22	Long Reads (vamos)	16bp+	2	2	0
chr15:35045121:ACGCCTGTAATCCCAGCACTTTGGGAGGCAGAGGCGGGCAAATCACAAGGTCAGGAGTTCAAGATTAGCCTGGCCAACATGGTGAAACCCCGTCTCTACTAAAAAAATACAAAAATTAACCAGGCATGGTGGTGTG	136	Long Reads (vamos)	16bp+	2	2	0
chr15:35047260:AAAAA	5	Long Reads (vamos)	4-6bp	9	8.79699248120301	4.2842333105491
chr15:35049594:TTTTTTCCTCTTGTCTTC	18	Long Reads (vamos)	16bp+	3	3.04040404040404	0.161616161616162
chr15:35056260:TTTTGTAATCTTAGTAGAGACAGGGTTTCACCATGTTGGCCAGGCTGGTCTCGAACTTCTGACCTCAAGTGATCTGGCCACCTCGTCCTCCCAAAGTGCTGGGATTACAAGCATGAGCCAC	121	Long Reads (vamos)	16bp+	2	2	0
chr15:35057570:AGGTCATGGGCAAGGGC	17	Long Reads (vamos)	16bp+	2	2.03225806451613	0.0315568022440393
chr15:35081518:GGAGTGCCTCTGCCCGGCCGCCCCGTCTGGGAAGTGGGCGCCTCTGCCTGGCTGCCCCATCTTGGAGGTGAGGGGCGTCTCTGCCTGGCCACCCTGTCTGGGAGGTGAGGAGCGCCTCTGCCCGGCCGCCCCGTCTGGGAGGTGGGGAGCGCCTCTGCCCAGCCGCCCATCGTCTGGGAGGGGAGGAGCGCCTCTGCCTGGCCACCCCGTCTGGGAAGTGGGGGTCGCCTCTGCCCGGCCGCCCCGTCTGGGAGGTGGGGGGCGCCTCTGCCCGGCTGCCCATCATCTGGGATTTGAGGAGCACCTCTGCCCGGCCGCCACCTCGTGTGGGAGGTGAGGAGCGCCTCTGCCCAGACGCTACCCCATCTGGGAAGGGAGGTGCACCTGTGCCCGGCCCCTCCGTCTGGGAAGTGA	414	Long Reads (vamos)	16bp+	3	3	0
chr15:35083199:TTTTTTTTGTT	11	Long Reads (vamos)	7-15bp	2	2.176	0.565548387096774
chr15:35084401:TGTTCCAGGAGTGGTTGCTCCAGGACTGGA	30	Long Reads (vamos)	16bp+	5	4.8936170212766	0.139098604438344
chr15:35091677:AAATA	5	Long Reads (vamos)	4-6bp	6	6.64406779661017	1.00043459365493
chr15:35093106:TGGCGG	6	Long Reads (vamos)	4-6bp	6	5.91791044776119	0.722533946807317
chr15:35093291:AAC	3	Long Reads (vamos)	2-3bp	11	10.3870967741935	1.4424337791765
chr15:35095877:TATACATACATAAATATA	18	Long Reads (vamos)	16bp+	2	1.99038461538462	0.00961538461538462
chr15:35122731:AAAAAAGACTAAAGTTGGCGGGGTGTGGTGGCTCACGTCTGTAATCCCAGCACTTTGGGAGGCCGAGGTGGGCAGATCATGAGGTCAGGAGATCGAAACCATCCTGGCTAACACAGTGAAACCCCGTCTCTACTAAAAATACGAAAAATTAGCCGGGCGTGGTGGCAGGCGCCTGTAGTCCCAGCTACTCGGGAGGCTGAGGTAGGAGAATCATTTGAACCTGGGAGGCAAAGGTTGCAGTGAACCGAGATTGCGCCACTGCACTCCAACCTG	273	Long Reads (vamos)	16bp+	2	2	0
chr15:35135065:ACAAAAATCCTACATAAAATG	21	Long Reads (vamos)	16bp+	2	1.98550724637681	0.0144927536231884
chr15:35138640:AGAATAATTAATTTCTAGGGC	21	Long Reads (vamos)	16bp+	2	1.98571428571429	0.0142857142857143
chr15:35172794:GATCCTCCTGCCTCAGCCTTCCGAGTAGCTGGGACTATAGGTGTTAGCCACCATGTCCCGCTACTTTTGCATTTCATAAAGACTTTTATAAAAAAA	96	Long Reads (vamos)	16bp+	2	2	0
chr15:35175591:TTTCAACTTTCATTAGGTAAGCTGGGGCTGTTATTAAGGTACCAACACATAAATGTTATATTAGCACTT	69	Long Reads (vamos)	16bp+	2	1.83505154639175	0.139175257731959
chr15:35177600:ATC	3	Long Reads (vamos)	2-3bp	12	11.3636363636364	1.93994995829858
chr15:35190011:AATAAAATTTCAGGGAAGATACGGAAGGCAATTATGTTCCCTTTGGCAGTGCTGG	55	Long Reads (vamos)	16bp+	3	2.98701298701299	0.012987012987013
chr15:35193365:AGATGAATTAATAATATTT	19	Long Reads (vamos)	16bp+	2	2	0
chr15:35200049:AAATAAGAAAT	11	Long Reads (vamos)	7-15bp	3	3	0.0229885057471264
chr15:35203689:ATTAAATTTATG	12	Long Reads (vamos)	7-15bp	2	1.98550724637681	0.0144927536231884
chr15:35232579:CAAAAA	6	Long Reads (vamos)	4-6bp	6	5.98165137614679	0.240400951410126
chr15:35236919:TATTTTTGTTCCTAGTCGATAGA	23	Long Reads (vamos)	16bp+	2	2	0
chr15:35237825:GGA	3	Long Reads (vamos)	2-3bp	11	11.0642201834862	0.616207951070336
chr15:35239498:TCCTTCACCCTTAGCGGCAAGTCCCGCTTTTCTGGGGAAGGAGCAAGTACCCCAACCCCTTCTC	64	Long Reads (vamos)	16bp+	5	4.55696202531646	0.249918857513794
chr15:35239799:CCCCAATCCCTTATTTCTGCACCCTGACCTCTTATCTCTGTG	42	Long Reads (vamos)	16bp+	4	3.98484848484848	0.0151515151515152
chr15:35250176:CAAAAAAA	8	Long Reads (vamos)	7-15bp	7	6.71428571428571	0.365714285714286
chr15:35254871:ACAAAGAACCTTCTTAAGGGTGGGGGAGACT	31	Long Reads (vamos)	16bp+	2	2	0
chr15:35268172:AAAT	4	Long Reads (vamos)	4-6bp	11	10.728813559322	1.34463276836158
chr15:35269459:TTTTATTTTTAATTT	15	Long Reads (vamos)	7-15bp	2	2.04705882352941	0.0453781512605042
chr15:35288319:AAGATTTTACTTTTAGG	17	Long Reads (vamos)	16bp+	2	1.99	0.01
chr15:35295912:TATTT	5	Long Reads (vamos)	4-6bp	5	5.05063291139241	0.125608568646543
chr15:35308233:ATAA	4	Long Reads (vamos)	4-6bp	6	5.9125	0.207436708860759
chr15:35310695:ATTACTAATACTACCTTCTG	20	Long Reads (vamos)	16bp+	2	2	0
chr15:35339176:TATAATAAAAAATA	14	Long Reads (vamos)	7-15bp	2	2	0
chr15:35339314:ATT	3	Long Reads (vamos)	2-3bp	9	8.60204081632653	1.14927414264675
chr15:35360681:ATTGGGGGCATAGATGGGTGTGTCTCCCAGAGGTCCCTGGGTTGGCAGGACTGTCTCTGGGCTATGGTAG	70	Long Reads (vamos)	16bp+	2	2	0
chr15:35361731:TTTGGTTCAGTTTTTATATTC	21	Long Reads (vamos)	16bp+	2	1.97297297297297	0.0266567937800815
chr15:35365073:CTCAAACACAA	11	Long Reads (vamos)	7-15bp	2	2	0
chr15:35371083:TGAAAAGCTATATACTGCA	19	Long Reads (vamos)	16bp+	2	2	0
chr15:35377317:TCCA	4	Long Reads (vamos)	4-6bp	12	12.1491228070175	0.570485949386741
chr15:35391834:CTGCACCCACTGTC	14	Long Reads (vamos)	7-15bp	2	2	0.0232558139534884
chr15:35395833:ATAGCAGTTAGCATAGAACTGGACACAGAAGTCCTTACAC	40	Long Reads (vamos)	16bp+	2	2	0
chr15:35417328:GATTTTAGTTTTT	13	Long Reads (vamos)	7-15bp	3	2.98765432098765	0.0123456790123457
chr15:35420502:TTTTA	5	Long Reads (vamos)	4-6bp	7	7.00892857142857	0.225144787644788
chr15:35423685:GTTTTAAATCCATTTTGAGTTGAATATGGTGTGAGATAAGG	41	Long Reads (vamos)	16bp+	2	2	0
chr15:35425664:GTGTGTGTGTATGGGT	16	Long Reads (vamos)	16bp+	3	3.02586206896552	0.286281859070465
chr15:35428228:AATACTATATGCTTATCC	18	Long Reads (vamos)	16bp+	2	2	0
chr15:35431630:AATCCATAAGAAAG	14	Long Reads (vamos)	7-15bp	2	1.97849462365591	0.0212716222533894
chr15:35436465:AAACA	5	Long Reads (vamos)	4-6bp	15	15.0217391304348	3.62726118692479
chr15:35444470:TTAGCTTGGCTACTAGAACTGCTGGCAATGAATCTTTAAAAACAACAACTTCCATAGCAATTGGAATATTTAAAAGTCTTTC	82	Long Reads (vamos)	16bp+	2	2	0
chr15:35446207:TTTTCCCTTTTTTTT	15	Long Reads (vamos)	7-15bp	2	2.19672131147541	0.258501558054464
chr15:35458116:TTTGTATTCTTATT	14	Long Reads (vamos)	7-15bp	2	2.0531914893617	0.0509036833676504
chr15:35458187:TGAATCCGTGGAT	13	Long Reads (vamos)	7-15bp	2	2	0
chr15:35461072:TTAT	4	Long Reads (vamos)	4-6bp	7	7.06818181818182	0.156217345872518
chr15:35469072:AAC	3	Long Reads (vamos)	2-3bp	10	10.5135135135135	1.197542997543
chr15:35469390:AAGTTAAAAGTTAAAAGC	18	Long Reads (vamos)	16bp+	2	1.97183098591549	0.0277665995975855
chr15:35482528:TAAAGTCTAGAAA	13	Long Reads (vamos)	7-15bp	2	2.09876543209877	0.0901234567901235
chr15:35483463:AAAAAAAAAACCAA	14	Long Reads (vamos)	7-15bp	2	2.09401709401709	0.137636310050103
chr15:35485956:TGTATTAGTCCATTCTCATGCTGCTATAAAGAAACACCTGAGACTTGG	48	Long Reads (vamos)	16bp+	2	2	0
chr15:35486764:AATTAACCCAA	11	Long Reads (vamos)	7-15bp	3	2.97260273972603	0.0270167427701674
chr15:35491814:ATATATGTATCTATATATCTT	21	Long Reads (vamos)	16bp+	2	2	0
chr15:35502902:ATTATATATATAAATATATA	20	Long Reads (vamos)	16bp+	2	2	0
chr15:35505981:TGACACTGCAAAGTT	15	Long Reads (vamos)	7-15bp	2	1.9746835443038	0.0249918857513794
chr15:35507104:ATCTATATTTAGAAAATAATCAGACACTAAT	31	Long Reads (vamos)	16bp+	2	2	0
chr15:35507842:CATATATATAACC	13	Long Reads (vamos)	7-15bp	5	4.89090909090909	0.116430358632193
chr15:35520220:AAAAAAAAACA	11	Long Reads (vamos)	7-15bp	2	1.93333333333333	0.287640449438202
chr15:35542846:TATATATGAAATATATATATTCTACCTAAGGAA	33	Long Reads (vamos)	16bp+	4	3.92561983471074	0.186088154269972
chr15:35553923:TCAAAAAGGACATTTATATGTAACTATATCAAAA	34	Long Reads (vamos)	16bp+	2	2	0
chr15:35569413:TCTCTCTCTCTCT	13	Long Reads (vamos)	7-15bp	6	5.71428571428571	0.597938144329897
chr15:35584314:AGTAGCCTGGAA	12	Long Reads (vamos)	7-15bp	2	2	0
chr15:35597265:CTTTTGTATCTATTTCTGCATTTCAAATCTT	31	Long Reads (vamos)	16bp+	2	2	0
chr15:35598108:TGTGTGTA	8	Long Reads (vamos)	7-15bp	4	4	0.237623762376238
chr15:35600322:GATGAGCACTTAAA	14	Long Reads (vamos)	7-15bp	3	2.64516129032258	0.231416549789621
chr15:35609804:TTTTGTTTCTCTTGAGTAAATACCTGTAAATGGAATGGCATGTG	44	Long Reads (vamos)	16bp+	2	2	0
chr15:35614761:AAAAT	5	Long Reads (vamos)	4-6bp	6	6.03030303030303	0.131725417439703
chr15:35615020:AGAATTCTAAAC	12	Long Reads (vamos)	7-15bp	2	2	0.0285714285714286
chr15:35616905:ATAACATTATAGAAATG	17	Long Reads (vamos)	16bp+	2	2	0
chr15:35655631:AGCCCCTCCGCCCGGCAGCTGCCCCGTCTGAGAAGTGAGGAGCCTCTCCGCCCGGCAGCCACCCCATCTGGGAAGTGAGGAGCGTCTCCGCCCGGCAGCCACCCCGTCCGGGAGGGAGGTGGGGGGGGGTCAGCCCCCCGCCCGGCCAGCCGCCCCATCCGGGAGGGAGGTGGGGGGTCAGCCCCCCCGCCCGGCCAGCCGTGCCATCCGGGAGGGAGGTGGGGGGGTC	229	Long Reads (vamos)	16bp+	7	6.5859375	0.354761318897638
chr15:35660419:TCT	3	Long Reads (vamos)	2-3bp	17	17.4885496183206	2.45179095713447
chr15:35661187:AATCTGTGTTGAGAGAAAG	19	Long Reads (vamos)	16bp+	2	2	0
chr15:35670699:CATGTGTATGTGTGTGTGTGTG	22	Long Reads (vamos)	16bp+	2	1.94	0.056969696969697
chr15:35678001:AGTAT	5	Long Reads (vamos)	4-6bp	7	6.93577981651376	0.208800543662929
chr15:35683267:TTGTTGTATAGCAATAGCTAA	21	Long Reads (vamos)	16bp+	2	2	0
chr15:35689458:TATC	4	Long Reads (vamos)	4-6bp	14	13.8981481481481	3.08298719280028
chr15:35693059:ATTTGGATAAAAA	13	Long Reads (vamos)	7-15bp	2	1.98823529411765	0.0117647058823529
chr15:35706996:TTTTATTTATTTACT	15	Long Reads (vamos)	7-15bp	2	2	0
chr15:35708078:ATATATATACACACACACACACAC	24	Long Reads (vamos)	16bp+	4	3.93939393939394	0.103169095535508
chr15:35717483:TCTGTGGGGCTGGAGGGAGA	20	Long Reads (vamos)	16bp+	2	1.51515151515152	0.252319109461967
chr15:35725904:TTTCCCTTCCTATTCTGACTGAGTCCACAGCCAATTTTATCGCTCAAACTGCT	53	Long Reads (vamos)	16bp+	2	2	0
chr15:35734595:TTCT	4	Long Reads (vamos)	4-6bp	6	6.02803738317757	1.44260271557045
chr15:35739187:TTTTTTT	7	Long Reads (vamos)	7-15bp	8	8.07692307692308	2.27310673822302
chr15:35742864:CTGCAAAGAACATGATCTCATTCTTTTTTATGGCTGCCTAGTATTCCGTGGTGTATATGTTCCATATTTT	70	Long Reads (vamos)	16bp+	3	3	0
chr15:35752346:CTCC	4	Long Reads (vamos)	4-6bp	16	16.0909090909091	1.16724496877169
chr15:35753254:TTTCTTCTT	9	Long Reads (vamos)	7-15bp	3	3.19298245614035	0.192516689954976
chr15:35763700:TGTTTTGCTTA	11	Long Reads (vamos)	7-15bp	3	3	0
chr15:35776788:AATATAAATATAA	13	Long Reads (vamos)	7-15bp	2	1.98780487804878	0.0121951219512195
chr15:35780412:TTTC	4	Long Reads (vamos)	4-6bp	18	18.219696969697	5.40938006014342
chr15:35795607:AAAC	4	Long Reads (vamos)	4-6bp	9	9.48872180451128	1.5850991114149
chr15:35798595:TGGTACGAACTTGGCTCATTGCACCTCCGCCTTCCAGGTTCAAGCAATTCTTTTGCCTCAGCCTCCCGAGTAGTTGGGATTACAGGCACATGCCACCATGCCCAGCTAATTTTTGTATTTTAGTAGAGACAGGGTTTCACCATGTTGGCCAGGCTGGTCTTGAACTCCTGACCTCAGGTGATC	183	Long Reads (vamos)	16bp+	2	1.98924731182796	0.010752688172043
chr15:35801645:CTT	3	Long Reads (vamos)	2-3bp	57	58.4160583941606	67.7741519965651
chr15:35808465:AGACAGAGAG	10	Long Reads (vamos)	7-15bp	3	2.93805309734513	0.147914032869785
chr15:35819312:ATATATATATATATTGTACAT	21	Long Reads (vamos)	16bp+	3	3.07377049180328	1.39120715350224
chr15:35822028:ATTTACAATTAATTA	15	Long Reads (vamos)	7-15bp	2	1.9873417721519	0.0126582278481013
chr15:35832238:AAAAAAAAAAAAAAAAAAG	19	Long Reads (vamos)	16bp+	3	2.55223880597015	0.324318258332398
chr15:35859902:TTTTAAAAATGGATTCTAACA	21	Long Reads (vamos)	16bp+	2	2.12658227848101	0.111976630963973
chr15:35883964:CAGGTAAATGTTGCTGCACTAACA	24	Long Reads (vamos)	16bp+	2	1.98571428571429	0.0142857142857143
chr15:35896581:TTGCTTTCATTGATATATCTTTTTATTT	28	Long Reads (vamos)	16bp+	2	2	0
chr15:35900566:TTATTATAGGTACA	14	Long Reads (vamos)	7-15bp	2	2	0
chr15:35907724:CATGTGTTCGTGAAAAGACTTAAATGTGAATGTC	34	Long Reads (vamos)	16bp+	2	2	0
chr15:35926717:AAAT	4	Long Reads (vamos)	4-6bp	9	8.61344537815126	0.628970232160661
chr15:35938885:GCGTGTGTGTGC	12	Long Reads (vamos)	7-15bp	4	3.64393939393939	0.460039324543141
chr15:35963343:AGATATCAGTATGAAGAGATA	21	Long Reads (vamos)	16bp+	2	2	0
chr15:36015152:TGTAAAATGCACCAATCAGTGCTC	24	Long Reads (vamos)	16bp+	7	6.95689655172414	0.163343328335832
chr15:36017419:AATTTTCATTTATA	14	Long Reads (vamos)	7-15bp	2	2	0
chr15:36019873:TTTTG	5	Long Reads (vamos)	4-6bp	5	5.39316239316239	0.757883878573534
chr15:36020706:AATTATTTTTTAT	13	Long Reads (vamos)	7-15bp	2	2	0
chr15:36036997:TACATACATAATATGCA	17	Long Reads (vamos)	16bp+	2	2.01282051282051	0.0128205128205128
chr15:36037090:CATACGTATATATG	14	Long Reads (vamos)	7-15bp	2	2	0
chr15:36037331:TAATAAAAACAAAAACAA	18	Long Reads (vamos)	16bp+	2	1.98630136986301	0.0136986301369863
chr15:36055933:CATTAAGCACAATTC	15	Long Reads (vamos)	7-15bp	3	2.96470588235294	0.0582633053221289
chr15:36057176:TTTCTT	6	Long Reads (vamos)	4-6bp	5	5.2781954887218	0.56596035543404
chr15:36065916:AAAAGTGGAATAATAAAAAAAAGAATCCAAAAG	33	Long Reads (vamos)	16bp+	2	1.98958333333333	0.0104166666666667
chr15:36082365:AGACCTGAAGGAGAAAGAGAGG	22	Long Reads (vamos)	16bp+	2	1.98684210526316	0.0131578947368421
chr15:36102900:ATATATATATATAACGTATATGTGTATATATG	32	Long Reads (vamos)	16bp+	2	2	0
chr15:36126752:TAATATATTATATATAATTATA	22	Long Reads (vamos)	16bp+	4	4	0
chr15:36128436:CTGTACTCAAATATGCA	17	Long Reads (vamos)	16bp+	2	2	0
chr15:36141837:AAGAAAGAGGAGGAAGGGG	19	Long Reads (vamos)	16bp+	2	2.40952380952381	0.244139194139194
chr15:36156610:AACAAAACAAAAC	13	Long Reads (vamos)	7-15bp	4	4.10852713178295	0.28500484496124
chr15:36161212:GAAGGAAA	8	Long Reads (vamos)	7-15bp	22	21.5378787878788	10.0367221836687
chr15:36161412:AAATTAATACT	11	Long Reads (vamos)	7-15bp	2	2	0
chr15:36166679:TATTC	5	Long Reads (vamos)	4-6bp	5	4.93589743589744	0.164668664668665
chr15:36193598:GTCATACATGAAAAATTAAGTG	22	Long Reads (vamos)	16bp+	3	3	0
chr15:36201389:AATA	4	Long Reads (vamos)	4-6bp	14	14.1811023622047	0.847894013248344
chr15:36211321:TACCAGTTGCAT	12	Long Reads (vamos)	7-15bp	2	1.9875	0.0125
chr15:36215148:TGTCTATGTGTGTGTG	16	Long Reads (vamos)	16bp+	2	2	0.0217391304347826
chr15:36231982:GTTATATTAAAAGCACA	17	Long Reads (vamos)	16bp+	2	1.97590361445783	0.0238025271818983
chr15:36236205:AGATAAATATAACATATAT	19	Long Reads (vamos)	16bp+	2	1.98666666666667	0.0133333333333333
chr15:36237234:AAAAAG	6	Long Reads (vamos)	4-6bp	10	10.2164179104478	2.87762316238357
chr15:36240278:AGCCTTTGAATC	12	Long Reads (vamos)	7-15bp	2	2	0
chr15:36249820:ATAAGATGTTTTGTGAGT	18	Long Reads (vamos)	16bp+	2	2	0
chr15:36262142:GTTTCATATAGCTCTA	16	Long Reads (vamos)	16bp+	2	2	0
chr15:36262966:TTTTGTT	7	Long Reads (vamos)	7-15bp	9	8.55223880597015	0.745370889911345
chr15:36277924:TATATCATATATATGATCTATATCATA	27	Long Reads (vamos)	16bp+	6	6.99248120300752	3.40145819093188
chr15:36290209:AAGGGATTGGGGCACAGAGATAAGAGGTCGGGGTGCGGAAAT	42	Long Reads (vamos)	16bp+	8	9.03846153846154	6.88998211091234
chr15:36290563:AGAAGGGGTTGAGGGGTACTTGCTCCTCTCCCAGAAAAGCAGAGAAGGGGTAGAGACAAGGAG	63	Long Reads (vamos)	16bp+	4	3.76229508196721	0.182698821297927
chr15:36300822:AGAGAGAAGAAGGGAAGGAAAAAGAAAGGAAGGAAGGGAGGGAT	44	Long Reads (vamos)	16bp+	3	2.64150943396226	0.232165318957772
chr15:36306251:CCAGGTTCAAGGGATTCT	18	Long Reads (vamos)	16bp+	2	2	0
chr15:36306864:TATATATATCCT	12	Long Reads (vamos)	7-15bp	2	1.98571428571429	0.0142857142857143
chr15:36315410:AAAATAAAATAATAAAAT	18	Long Reads (vamos)	16bp+	2	2	0
chr15:36320002:AAAAGAAAAG	10	Long Reads (vamos)	7-15bp	4	4.08888888888889	0.499502487562189
chr15:36326271:TTAATAAACTTGTGAAACTGTATAGAC	27	Long Reads (vamos)	16bp+	2	2	0
chr15:36327250:GGTTCTAGAGCCT	13	Long Reads (vamos)	7-15bp	2	2	0
chr15:36337814:TTAT	4	Long Reads (vamos)	4-6bp	6.5	7.68518518518519	4.40463828314296
chr15:36349400:AAATAATAATAAT	13	Long Reads (vamos)	7-15bp	2	1.98571428571429	0.0142857142857143
chr15:36363990:CACACACACACA	12	Long Reads (vamos)	7-15bp	3	3.05785123966942	0.15495867768595
chr15:36368470:ATATAC	6	Long Reads (vamos)	4-6bp	7	7	0.683333333333333
chr15:36378512:CCAATGTCCTGGAAAGTTT	19	Long Reads (vamos)	16bp+	2	1.98684210526316	0.0131578947368421
chr15:36383705:TTTA	4	Long Reads (vamos)	4-6bp	9	9.12173913043478	0.3534706331045
chr15:36390376:AAAACACAGATGTCAG	16	Long Reads (vamos)	16bp+	2	2.02702702702703	0.0266567937800815
chr15:36398404:ATATAATCAA	10	Long Reads (vamos)	7-15bp	4	4.01123595505618	0.0112359550561798
chr15:36409130:AATTTATAA	9	Long Reads (vamos)	7-15bp	4	3.96629213483146	0.0556690500510725
chr15:36410907:TAAAGAAATAACAGAATC	18	Long Reads (vamos)	16bp+	2	2	0
chr15:36416107:AAT	3	Long Reads (vamos)	2-3bp	9	9.48739495798319	5.65873807149979
chr15:36424145:AAGAAAAAAGAAAG	14	Long Reads (vamos)	7-15bp	4	3.83636363636364	0.156463719766472
chr15:36443475:TTTAAAAAACAAGAA	15	Long Reads (vamos)	7-15bp	3	3.44827586206897	0.388605697151424
chr15:36461436:ATCTACTTTGAT	12	Long Reads (vamos)	7-15bp	3	2.96153846153846	0.0374625374625375
chr15:36474550:AAAAGAGCTTCTAGGGGA	18	Long Reads (vamos)	16bp+	2	2.01428571428571	0.0142857142857143
chr15:36478571:GATG	4	Long Reads (vamos)	4-6bp	9	9.02127659574468	0.257606954930222
chr15:36489455:ATAGATAGATA	11	Long Reads (vamos)	7-15bp	3	3	0
chr15:36491864:GCAGAGAATGTCTGAGTGCCTTATACATATTTTTCTGTACCAGCTTTTTACATTTCAGATGTTGTTG	67	Long Reads (vamos)	16bp+	2	1.98850574712644	0.0114942528735632
chr15:36502291:GAAAAAAATTTGAGAAATTTGA	22	Long Reads (vamos)	16bp+	2	1.97701149425287	0.0227211975407645
chr15:36508138:TAATGATTAATAGCTAGGTA	20	Long Reads (vamos)	16bp+	2	2	0
chr15:36511891:CTTTTATTATGTGTTCTTATAGAACTATA	29	Long Reads (vamos)	16bp+	2	2	0
chr15:36518355:ATCATTCTTTTG	12	Long Reads (vamos)	7-15bp	2	2.01428571428571	0.0142857142857143
chr15:36519641:TGTTT	5	Long Reads (vamos)	4-6bp	5	4.98701298701299	0.144565960355434
chr15:36521431:GAAA	4	Long Reads (vamos)	4-6bp	77	77.7518248175183	30.1438385573207
chr15:36526266:TCATATTAGATTCTACCTAGGTCTTTAAAT	30	Long Reads (vamos)	16bp+	2	2	0
chr15:36535764:TTTTG	5	Long Reads (vamos)	4-6bp	5	5.36082474226804	0.337199312714777
chr15:36540520:TTGGGAGCTAGTCAAGTCCAC	21	Long Reads (vamos)	16bp+	2	2	0
chr15:36546060:TTTGTTTCTTGTTTTGTTTTGGTC	24	Long Reads (vamos)	16bp+	2	2	0
chr15:36549090:AAACA	5	Long Reads (vamos)	4-6bp	11	10.6740740740741	1.90790491984522
chr15:36552016:TTAAAAGAAATAGTCT	16	Long Reads (vamos)	16bp+	2	1.98630136986301	0.0136986301369863
chr15:36556782:AAC	3	Long Reads (vamos)	2-3bp	13	12.856	4.18877419354839
chr15:36556959:ATACACTAATAAAAC	15	Long Reads (vamos)	7-15bp	3	3.04901960784314	0.0470782372354883
chr15:36559654:AAAG	4	Long Reads (vamos)	4-6bp	17	16.9848484848485	5.58755493869998
chr15:36569216:CAACCCAAATGTCCATCCAC	20	Long Reads (vamos)	16bp+	2	1.98571428571429	0.0142857142857143
chr15:36570071:TTAT	4	Long Reads (vamos)	4-6bp	6	6.07608695652174	0.48865265169613
chr15:36574144:AAAAAAAAG	9	Long Reads (vamos)	7-15bp	3	3.11904761904762	0.345714285714286
chr15:36575570:ACAATACAATACA	13	Long Reads (vamos)	7-15bp	2	1.97979797979798	0.0199958771387343
chr15:36586714:CTGTACTCCAGCATGGGCAACATA	24	Long Reads (vamos)	16bp+	2	1.98717948717949	0.0128205128205128
chr15:36591455:CAGCCTGTATGTAA	14	Long Reads (vamos)	7-15bp	2	1.98571428571429	0.0142857142857143
chr15:36595290:TATAA	5	Long Reads (vamos)	4-6bp	11	10.7637795275591	2.16597925259343
chr15:36596776:AAAAAAC	7	Long Reads (vamos)	7-15bp	5	5.36641221374046	0.387786259541985
chr15:36598806:GTTT	4	Long Reads (vamos)	4-6bp	9	8.77669902912621	0.292785075195127
chr15:36608494:TTTGTCATTTTATTATTG	18	Long Reads (vamos)	16bp+	2	2	0
chr15:36608976:ATAG	4	Long Reads (vamos)	4-6bp	12	11.9017857142857	0.665942728442728
chr15:36616720:TGACCAATATGG	12	Long Reads (vamos)	7-15bp	2	2	0
chr15:36619469:TCTA	4	Long Reads (vamos)	4-6bp	11	11.5964912280702	1.41096103089582
chr15:36620350:AAAAAT	6	Long Reads (vamos)	4-6bp	6	5.95275590551181	0.29933758280215
chr15:36627220:TAGTGACCTTGCA	13	Long Reads (vamos)	7-15bp	2	2	0
chr15:36640728:TTAAGTCTGTGCTCAGCTCTCCTC	24	Long Reads (vamos)	16bp+	2	2	0
chr15:36646414:ACACACACACAG	12	Long Reads (vamos)	7-15bp	3	2.92857142857143	0.115318416523236
chr15:36650402:TTTA	4	Long Reads (vamos)	4-6bp	14	12.8461538461538	5.40250447227191
chr15:36651673:TCAGGGTTCTAT	12	Long Reads (vamos)	7-15bp	2	2	0
chr15:36655309:TGCTTTTTTTTTTTT	15	Long Reads (vamos)	7-15bp	2	2.23423423423423	0.199180999180999
chr15:36672177:TTTTGTACTGTTTC	14	Long Reads (vamos)	7-15bp	2	2	0
chr15:36679322:AAACAGCCCAAGTTC	15	Long Reads (vamos)	7-15bp	2	2.06493506493507	0.0615174299384826
chr15:36682767:AAAAAAAAAA	10	Long Reads (vamos)	7-15bp	3	3.23140495867769	0.56267217630854
chr15:36686751:GAGGGACA	8	Long Reads (vamos)	7-15bp	5	5.01	0.171616161616162
chr15:36701077:TAGA	4	Long Reads (vamos)	4-6bp	24	23.7518248175182	2.90854443967368
chr15:36701393:TTTTGCTGTGTTT	13	Long Reads (vamos)	7-15bp	2	2	0.0459770114942529
chr15:36703219:ATATATCAGATAGATCTATCAGATATATAC	30	Long Reads (vamos)	16bp+	10	10.4852941176471	32.8294117647059
chr15:36720234:TTTA	4	Long Reads (vamos)	4-6bp	16	16	0.644628099173554
chr15:36739410:CAAAA	5	Long Reads (vamos)	4-6bp	7	6.89622641509434	0.436747529200359
chr15:36742060:AAATAAAAGAGTAGATGGAACCAAATGTCC	30	Long Reads (vamos)	16bp+	2	2	0
chr15:36760714:TGG	3	Long Reads (vamos)	2-3bp	10	9.45283018867925	1.22156334231806
chr15:36762473:TTTG	4	Long Reads (vamos)	4-6bp	8	7.72649572649573	0.855585027998821
chr15:36765033:TTTTCTTTCTTTTT	14	Long Reads (vamos)	7-15bp	3	3.4344262295082	0.760127354017071
chr15:36770348:AAGGAGGGAGGGAGAGAGAGAA	22	Long Reads (vamos)	16bp+	2	1.95238095238095	0.0458978772231784
chr15:36795685:TTATTTATTATTT	13	Long Reads (vamos)	7-15bp	3	3.03960396039604	0.0584158415841584
chr15:36800851:TATATATATGTGTGTGTGTG	20	Long Reads (vamos)	16bp+	5	5.07627118644068	0.327466318991743
chr15:36804153:AAGTGCTTCTATATATATTA	20	Long Reads (vamos)	16bp+	2	1.98630136986301	0.0136986301369863
chr15:36813341:AATTCAGAAATAAC	14	Long Reads (vamos)	7-15bp	2	2.05952380952381	0.0566551921973609
chr15:36815372:TTTTTTTC	8	Long Reads (vamos)	7-15bp	4	3.8015873015873	0.41631746031746
chr15:36820408:CTAAGCTTCCAGTTA	15	Long Reads (vamos)	7-15bp	2	2	0
chr15:36821590:GGAGATGTGATGA	13	Long Reads (vamos)	7-15bp	2	1.98571428571429	0.0142857142857143
chr15:36851880:TGTTT	5	Long Reads (vamos)	4-6bp	9	9.30252100840336	0.467027488961686
chr15:36852584:AGGGGAGGGGATGGG	15	Long Reads (vamos)	7-15bp	2	1.97701149425287	0.0459770114942529
chr15:36856688:CCCTC	5	Long Reads (vamos)	4-6bp	23	23.4148148148148	8.40873410724157
chr15:36862673:AAAAAAAAAAAA	12	Long Reads (vamos)	7-15bp	4	3.75968992248062	0.637112403100775
chr15:36866230:TATCTGATATAACT	14	Long Reads (vamos)	7-15bp	2	2	0
chr15:36867943:TTTTC	5	Long Reads (vamos)	4-6bp	7	7.37209302325581	1.70421511627907
chr15:36875761:AAAAGAAAAAG	11	Long Reads (vamos)	7-15bp	3	2.90526315789474	0.129227323628219
chr15:36876375:TGGACACTTAATGTAGC	17	Long Reads (vamos)	16bp+	2	2	0
chr15:36877309:AAAAG	5	Long Reads (vamos)	4-6bp	10	9.62962962962963	1.30956329463792
chr15:36879036:GCTGGCTCAG	10	Long Reads (vamos)	7-15bp	3	3	0
chr15:36879264:TGAAGCTGAGAAGACTTTGGACAA	24	Long Reads (vamos)	16bp+	2	2	0
chr15:36911293:CATATATACA	10	Long Reads (vamos)	7-15bp	5	5.00854700854701	0.111995284409078
chr15:36911472:AAGAGGAAAGAGACAGGAA	19	Long Reads (vamos)	16bp+	2	2.07058823529412	0.0663865546218487
chr15:36920118:TTTA	4	Long Reads (vamos)	4-6bp	11	10.781512605042	0.680672268907563
chr15:36920984:AAAAAC	6	Long Reads (vamos)	4-6bp	6	5.8030303030303	0.342586167013648
chr15:36950073:AAGAGGGAGAGAGAAAAAGAAAAG	24	Long Reads (vamos)	16bp+	2	1.98823529411765	0.0593837535014006
chr15:36954438:AATTATAATT	10	Long Reads (vamos)	7-15bp	7	6.92929292929293	0.0663780663780664
chr15:36954810:ATGCATGGAAAGTGATCATT	20	Long Reads (vamos)	16bp+	2	2.01204819277108	0.0120481927710843
chr15:36974376:TTGTTCACACTCCAAAAATCAAA	23	Long Reads (vamos)	16bp+	2	1.98571428571429	0.0142857142857143
chr15:36976463:AATTATATTAT	11	Long Reads (vamos)	7-15bp	5	4.92156862745098	0.0729955348476024
chr15:36979682:TATATATAA	9	Long Reads (vamos)	7-15bp	4	3.99	0.0706060606060606
chr15:36979732:TTTATATAATAAATATATATAATAACACATATATATATTACTCTAAAGGATTATATAAAAACCCCATACAATATAGATATTATTAGAAATTTAGGAGATTTTTCCTTAACTTTGAAAATTCTCCATTTGTCAT	133	Long Reads (vamos)	16bp+	2	2	0
chr15:36989932:TTTG	4	Long Reads (vamos)	4-6bp	8	8.11304347826087	0.434477498093059
chr15:36991766:TTTTCTTTTTTT	12	Long Reads (vamos)	7-15bp	3	3.171875	0.930856299212598
chr15:36995706:AAAAAAAAAAAAAAC	15	Long Reads (vamos)	7-15bp	4	3.86734693877551	0.466757837155481
chr15:36995956:TATATATATATATATATATGTG	22	Long Reads (vamos)	16bp+	5	4.51162790697674	0.439316860465116
chr15:37003216:GCCATAGACTCT	12	Long Reads (vamos)	7-15bp	2	1.95833333333333	0.0404929577464789
chr15:37010076:GTTTT	5	Long Reads (vamos)	4-6bp	6	6.06086956521739	0.531350114416476
chr15:37013607:ATATATTACATATAT	15	Long Reads (vamos)	7-15bp	2	2.01052631578947	0.0105263157894737
chr15:37016689:TAAAACAGCTACACATTA	18	Long Reads (vamos)	16bp+	2	2.06756756756757	0.0638652350981118
chr15:37022738:AGCAATTCA	9	Long Reads (vamos)	7-15bp	3	2.89583333333333	0.0942982456140351
chr15:37041708:ATTGATTCTAAATTCTAAGTTCTAGA	26	Long Reads (vamos)	16bp+	2	2	0
chr15:37049463:TTTTTG	6	Long Reads (vamos)	4-6bp	8	7.47014925373134	0.70210975199192
chr15:37050003:TATATTACAAAGATATGCATTATAGAA	27	Long Reads (vamos)	16bp+	2	2	0
chr15:37054410:TGTTT	5	Long Reads (vamos)	4-6bp	5	4.97435897435897	0.129204129204129
chr15:37071423:ATTCATAACTTCTCTTTTCCAGGG	24	Long Reads (vamos)	16bp+	2	2	0
chr15:37082587:ATAAAACAGTAT	12	Long Reads (vamos)	7-15bp	2	1.98571428571429	0.0142857142857143
chr15:37085014:CAAAGTATACAAAGTATATACCAATCTAAGTATATA	36	Long Reads (vamos)	16bp+	6	5.81308411214953	0.153412096631987
chr15:37089802:CTTTACATGTAATAT	15	Long Reads (vamos)	7-15bp	3	3	0
chr15:37099002:CAGCGCGGCCC	11	Long Reads (vamos)	7-15bp	3	2.93693693693694	0.095986895986896
chr15:37099243:ACACGCAC	8	Long Reads (vamos)	7-15bp	5	4.71653543307087	0.395200599925009
chr15:37099681:TCC	3	Long Reads (vamos)	2-3bp	29	28.8405797101449	5.39045805564371
chr15:37099803:AAAAAGAAG	9	Long Reads (vamos)	7-15bp	5	5.21167883211679	0.476921425504508
chr15:37100258:CGCGCTCGCTCTCT	14	Long Reads (vamos)	7-15bp	5	4.56923076923077	0.247107930828861
chr15:37100719:TGTGTGTGCGTGCGCGCG	18	Long Reads (vamos)	16bp+	2	1.91428571428571	0.0791208791208791
chr15:37102112:GAGAGAGAGC	10	Long Reads (vamos)	7-15bp	3	3.112	0.406709677419355
chr15:37103367:TTTCTATATTTTCTTTTC	18	Long Reads (vamos)	16bp+	4	4.075	0.13718487394958
chr15:37106308:TGG	3	Long Reads (vamos)	2-3bp	9	8.58715596330275	1.2261297995243
chr15:37111109:GTGTGTGTGTGCGT	14	Long Reads (vamos)	7-15bp	2	1.95652173913043	0.064022933588151
chr15:37111299:TCTCTCTCTCCCTC	14	Long Reads (vamos)	7-15bp	6	5.68181818181818	1.19569743233865
chr15:37115724:TGTGTGTGTGTATGCAC	17	Long Reads (vamos)	16bp+	2	1.98780487804878	0.0121951219512195
chr15:37118934:TTTTTAGTTTA	11	Long Reads (vamos)	7-15bp	5	5.29230769230769	0.239475253428742
chr15:37120896:TGTGTGTGAGAGACTAT	17	Long Reads (vamos)	16bp+	2	2	0
chr15:37120963:ACAGAGTATGGATTCATGAAAAGTATGTGTTTTA	34	Long Reads (vamos)	16bp+	2	2	0
chr15:37129355:TTGCACATAAAATCAGT	17	Long Reads (vamos)	16bp+	2	2	0
chr15:37133082:CTTT	4	Long Reads (vamos)	4-6bp	57	57.2279411764706	23.880991285403
chr15:37138352:ATTTT	5	Long Reads (vamos)	4-6bp	5	4.98630136986301	0.0692541856925419
chr15:37154610:AAAAGAA	7	Long Reads (vamos)	7-15bp	5	5.06818181818182	1.30065926439972
chr15:37161006:CAAA	4	Long Reads (vamos)	4-6bp	6	6.01724137931035	0.591004497751124
chr15:37161606:CTCTCTCTCTCA	12	Long Reads (vamos)	7-15bp	2	1.95890410958904	0.0677321156773212
chr15:37170328:TAATTATTTCATTCAGCATGAA	22	Long Reads (vamos)	16bp+	2	2	0
chr15:37182148:TTCC	4	Long Reads (vamos)	4-6bp	17	15.7272727272727	16.6884108258154
chr15:37183215:CATGTATGTTTATTGTGGCACTGTTCACAATAG	33	Long Reads (vamos)	16bp+	2	2	0
chr15:37184764:ATATATACACACACAC	16	Long Reads (vamos)	16bp+	2	2	0.0210526315789474
chr15:37213439:AATCAATAAACATAATCC	18	Long Reads (vamos)	16bp+	3	2.875	0.110632183908046
chr15:37224130:GCTTGTGGACTGATTTT	17	Long Reads (vamos)	16bp+	2	2	0
chr15:37225018:AGCTTACATTCTCAAATAAATTCATATAATAAATATTTTAATAAAGATTTTTGGTGTGT	59	Long Reads (vamos)	16bp+	3	3	0
chr15:37233051:ATTTTCTCTAT	11	Long Reads (vamos)	7-15bp	4	3.93333333333333	0.0820512820512821
chr15:37233543:ATCATGTATTAACTTTGTA	19	Long Reads (vamos)	16bp+	2	2	0
chr15:37242829:GTATATATATACAAATATAT	20	Long Reads (vamos)	16bp+	2	2.01298701298701	0.012987012987013
chr15:37242891:TTTGATTGATGGACA	15	Long Reads (vamos)	7-15bp	2	2	0
chr15:37243439:TATCTATATATAGATCTATAGCTATATCTATCTACATATATAGATCTATATATCTA	56	Long Reads (vamos)	16bp+	3	2.832	0.237677419354839
chr15:37252548:TTTTTTT	7	Long Reads (vamos)	7-15bp	6	4.8740157480315	9.06336707911511
chr15:37257742:AATCTGATTTAA	12	Long Reads (vamos)	7-15bp	2	2	0
chr15:37279970:TGTTTGTAGTATTCTGTGATGGT	23	Long Reads (vamos)	16bp+	2	1.98611111111111	0.0138888888888889
chr15:37281654:TCTCATGAAGTATCTTACTGGGGTTCTCTGCATTTCCTGAATGTGAATGTTCAAATTCAAATTCAGAAAGTTCTCCTGGATGATATCCTGAAGTATGTTTTCTGACTTGGTTCCATTCCTCCCT	124	Long Reads (vamos)	16bp+	2	2	0
chr15:37284139:TTTA	4	Long Reads (vamos)	4-6bp	7	7.63963963963964	0.923505323505324
chr15:37293348:ATAAATATAAATATTTA	17	Long Reads (vamos)	16bp+	3	2.88505747126437	0.102913659449345
chr15:37310446:TAAAATATATGTGTATATATATA	23	Long Reads (vamos)	16bp+	3	2.96739130434783	0.0318920210224558
chr15:37310567:TATGTGTGTGTATATA	16	Long Reads (vamos)	16bp+	3	2.58333333333333	0.282710280373832
chr15:37312605:TAT	3	Long Reads (vamos)	2-3bp	13	12.6666666666667	0.946778711484594
chr15:37330530:CTCAAAATCATGG	13	Long Reads (vamos)	7-15bp	2	1.98571428571429	0.0142857142857143
chr15:37350076:TTATTT	6	Long Reads (vamos)	4-6bp	8	8.12403100775194	0.156371124031008
chr15:37369633:AAGCTATATGGAGTCCTTA	19	Long Reads (vamos)	16bp+	2	1.74489795918367	0.439406690511256
chr15:37374245:TGCTACTAATACTAC	15	Long Reads (vamos)	7-15bp	2	1.97590361445783	0.0238025271818983
chr15:37374788:GGGCAAGTCACCTA	14	Long Reads (vamos)	7-15bp	2	1.93243243243243	0.0638652350981118
chr15:37384440:TTGTATCCCAGTTTTA	16	Long Reads (vamos)	16bp+	3	2.78823529411765	0.16890756302521
chr15:37406336:AGGAATTTTCAGTT	14	Long Reads (vamos)	7-15bp	2	1.98795180722892	0.0120481927710843
chr15:37420331:CTAT	4	Long Reads (vamos)	4-6bp	10	9.87804878048781	0.403038784486206
chr15:37423037:TTTGACTGTAAAGTGTGACAGTGGCAGTGGTGACAGTA	38	Long Reads (vamos)	16bp+	2	2	0
chr15:37433570:TATTTAATA	9	Long Reads (vamos)	7-15bp	4	3.98958333333333	0.0104166666666667
chr15:37436642:ATATATATAT	10	Long Reads (vamos)	7-15bp	7	7.05263157894737	0.868421052631579
chr15:37480173:AAGATAGCATAAAGCTATATAG	22	Long Reads (vamos)	16bp+	2	2	0
chr15:37483901:CCCCAGTAGGGACTTTTGTGTCGGTACTCTGACCCCACATTTTCCTTCTGCACTGCTCCATAAGAGGCCCGCCCCG	76	Long Reads (vamos)	16bp+	2	2	0
chr15:37489523:AGAAATTATACT	12	Long Reads (vamos)	7-15bp	2	2	0
chr15:37501129:TCTATAATATTAGC	14	Long Reads (vamos)	7-15bp	2	1.98571428571429	0.0142857142857143
chr15:37510589:TTCTGTGAGGATCTTTTGTAT	21	Long Reads (vamos)	16bp+	2	1.98591549295775	0.0140845070422535
chr15:37513166:AAATGAAGAGGAAGAGTGAA	20	Long Reads (vamos)	16bp+	2	2.01388888888889	0.0138888888888889
chr15:37514607:ATTT	4	Long Reads (vamos)	4-6bp	11	11.0854700854701	0.354700854700855
chr15:37521355:TAAATAGTAATCTATTTTATACAG	24	Long Reads (vamos)	16bp+	2	2	0
chr15:37524047:GTGAAGTACAATAAA	15	Long Reads (vamos)	7-15bp	2	2	0
chr15:37526420:ATATATACATATAACTAT	18	Long Reads (vamos)	16bp+	2	2.01980198019802	0.0196039603960396
chr15:37540704:ATCT	4	Long Reads (vamos)	4-6bp	22	22.455223880597	5.48294243070362
chr15:37545318:GAGAGAGAGAGGG	13	Long Reads (vamos)	7-15bp	2	1.92523364485981	0.0886968788573444
chr15:37547904:AAAACA	6	Long Reads (vamos)	4-6bp	7	7.12	0.219354838709677
chr15:37550277:CTCTGCCCTGCTCTGGCTG	19	Long Reads (vamos)	16bp+	2	1.98630136986301	0.0136986301369863
chr15:37556015:GTGAAAGAAAAAAAAAAAACT	21	Long Reads (vamos)	16bp+	2	2.03	0.0495959595959596
chr15:37568739:TTGT	4	Long Reads (vamos)	4-6bp	11	10.7967479674797	0.999333599893376
chr15:37574001:AAAAAAAAAAAAAAAGA	17	Long Reads (vamos)	16bp+	3	3.23478260869565	0.654919908466819
chr15:37595348:AAAAAATTCAAGGAAAA	17	Long Reads (vamos)	16bp+	2	1.98076923076923	0.0190440627333831
chr15:37595987:TTAAGAATATAT	12	Long Reads (vamos)	7-15bp	4	4.00869565217391	0.00869565217391304
chr15:37596079:TTTTATTAATATGAGAAT	18	Long Reads (vamos)	16bp+	2	2	0
chr15:37611864:TGTGTGTAGTGTGTGTGTATATATA	25	Long Reads (vamos)	16bp+	3	3.14285714285714	0.141570141570142
chr15:37617031:GAAA	4	Long Reads (vamos)	4-6bp	58	57.1037037037037	44.5115533443892
chr15:37620653:TTTGT	5	Long Reads (vamos)	4-6bp	5	5.30434782608696	0.301958910654563
chr15:37620785:CTCAATT	7	Long Reads (vamos)	7-15bp	6	5.69902912621359	0.251665714829621
chr15:37622127:TAAAAAA	7	Long Reads (vamos)	7-15bp	7	6.74615384615385	0.268395945140131
chr15:37633802:AATAATTCACATTAATAAT	19	Long Reads (vamos)	16bp+	3	2.86734693877551	0.116242373237955
chr15:37638793:TTAATCTCCAGGACAAAA	18	Long Reads (vamos)	16bp+	2	2	0
chr15:37642710:TATCAAAAGGAGA	13	Long Reads (vamos)	7-15bp	2	1.95833333333333	0.0404929577464789
chr15:37663482:AGGACTTATGCACCA	15	Long Reads (vamos)	7-15bp	2	2	0
chr15:37673331:ATAAAATAGTGAAAAAAA	18	Long Reads (vamos)	16bp+	2	1.98666666666667	0.0133333333333333
chr15:37700187:TGGAAACAAAGACTTT	16	Long Reads (vamos)	16bp+	2	1.98823529411765	0.0117647058823529
chr15:37706553:CTCTAGTAAAAACTCTAAAAC	21	Long Reads (vamos)	16bp+	2	2	0
chr15:37710705:TCTTAAAAAAATGCTCTTAT	20	Long Reads (vamos)	16bp+	2	2	0
chr15:37736326:ATACTATCCAATATGTATGTAACAAAAATCAGTAAACAATAC	42	Long Reads (vamos)	16bp+	2	2	0
chr15:37748051:AAAG	4	Long Reads (vamos)	4-6bp	17	16.9701492537313	4.90135787229267
chr15:37751394:AGGA	4	Long Reads (vamos)	4-6bp	31	31.4846153846154	5.10441264162194
chr15:37752731:AAAT	4	Long Reads (vamos)	4-6bp	8	7.98989898989899	0.765203050917337
chr15:37755590:TATTATACGTTATTATATT	19	Long Reads (vamos)	16bp+	3	2.73333333333333	0.197435897435897
chr15:37758340:AA	2	Long Reads (vamos)	2-3bp	30	29.7099236641221	20.853669994128
chr15:37758413:GGAG	4	Long Reads (vamos)	4-6bp	18	17.381679389313	6.05320023487962
chr15:37761483:AATAGTGCATGCTAAC	16	Long Reads (vamos)	16bp+	2	2	0
chr15:37764250:TACTTGGATACA	12	Long Reads (vamos)	7-15bp	3	2.98717948717949	0.0128205128205128
chr15:37770421:ATA	3	Long Reads (vamos)	2-3bp	9.5	9.46428571428571	2.34105534105534
chr15:37774789:AAAAAGAAAAAGAA	14	Long Reads (vamos)	7-15bp	3	3.18604651162791	0.308866279069767
chr15:37787614:TGTAAACATAATTTCTAATATGT	23	Long Reads (vamos)	16bp+	2	1.97183098591549	0.0277665995975855
chr15:37789658:GATTAAAACT	10	Long Reads (vamos)	7-15bp	3	3	0
chr15:37791286:TGGGACCC	8	Long Reads (vamos)	7-15bp	3	2.94520547945205	0.0525114155251142
chr15:37792994:AAAAAAAATTAAAATGC	17	Long Reads (vamos)	16bp+	2	1.97183098591549	0.0277665995975855
chr15:37799806:AAGCCTGCTTT	11	Long Reads (vamos)	7-15bp	3	2.98924731182796	0.010752688172043
chr15:37808858:GTGGCTCAAGCCAGTAATCCCACCACTTTGGGAGACTGAGGCAGGAAGATCATAAGGTCAGGAGTTCGAGACCAGCCTGACCAACATGGTGAAACCCTGTCTCTACTAAAAATACAAAAATTAGCTGAGCGTGGTGGTGCATGCCTGTAATCCCAGCTACTCAGGAGGCTGAGGCAGGATAATTGCTTGAACCCAGGAGGCGGAGGTTGCAGTGAGCTAAGATTGCACCACTGCACTCCAGCCTGGGTGACAGAGCGAGACACCATCTCAAAAAAAAAAAAAAAAA	286	Long Reads (vamos)	16bp+	2	2	0
chr15:37818891:TAG	3	Long Reads (vamos)	2-3bp	14	13.4427480916031	0.802466236054022
chr15:37831088:TTTG	4	Long Reads (vamos)	4-6bp	9	9.01587301587302	2.81574603174603
chr15:37839617:ATAG	4	Long Reads (vamos)	4-6bp	12	12.2083333333333	1.04026610644258
chr15:37856489:AAATGTACTGTATTTTCATGAATATAAAATTCTGAAT	37	Long Reads (vamos)	16bp+	2	2	0
chr15:37864127:AAACACACCAATCAGCACTCTGTGTCTAGCTAAAGGTTTGTAAACGCACCAATCAGCACTCTGTAA	66	Long Reads (vamos)	16bp+	6	5.46774193548387	0.397324940991345
chr15:37864530:CAAAATAAGGGAATAAAAGCTGGC	24	Long Reads (vamos)	16bp+	2	2	0
chr15:37865288:CAGGGATTTCTACTTGGGGGAGGCA	25	Long Reads (vamos)	16bp+	2	2	0
chr15:37870446:GGAGAAAAAGAGGAGGAGGA	20	Long Reads (vamos)	16bp+	2	1.98989898989899	0.0101010101010101
chr15:37870901:ACATATATACATATAC	16	Long Reads (vamos)	16bp+	5	5.11904761904762	0.457714285714286
chr15:37874238:ACACACGCACACAC	14	Long Reads (vamos)	7-15bp	2	2.05681818181818	0.123171368861024
chr15:37882764:ACACACACACAGGCACA	17	Long Reads (vamos)	16bp+	2	1.96153846153846	0.0374625374625375
chr15:37905661:TGTGCGTGTATGTGTGTGTGTGCACC	26	Long Reads (vamos)	16bp+	3	2.72033898305085	0.220266550775025
chr15:37908945:AAAGAAAAAAAAAGAAAG	18	Long Reads (vamos)	16bp+	2	1.93975903614458	0.0573023802527182
chr15:37909415:ATATATATAGTAAATGTG	18	Long Reads (vamos)	16bp+	2	2	0
chr15:37910704:AAAAG	5	Long Reads (vamos)	4-6bp	10	10.0225563909774	1.47676008202324
chr15:37915558:GGGAGGGAGA	10	Long Reads (vamos)	7-15bp	7	6.71317829457364	0.549903100775194
chr15:37926861:AGATCAGAGAAGAAATAAATAAAATAG	27	Long Reads (vamos)	16bp+	2	1.98591549295775	0.0140845070422535
chr15:37949824:GCCAAGTGGTACTA	14	Long Reads (vamos)	7-15bp	2	1.98684210526316	0.0131578947368421
chr15:37950760:AAACAAAACAAAAAAT	16	Long Reads (vamos)	16bp+	2	1.98888888888889	0.0111111111111111
chr15:37955011:AAGAAGGAAGAGAAGA	16	Long Reads (vamos)	16bp+	2	1.98765432098765	0.0123456790123457
chr15:37958522:ATCAAAACCACAATGAGATACCATCTCAC	29	Long Reads (vamos)	16bp+	2	1.98571428571429	0.0142857142857143
chr15:37960913:TAGATTCTGAATA	13	Long Reads (vamos)	7-15bp	2	2	0
chr15:37976764:TTTCTTTCTTTC	12	Long Reads (vamos)	7-15bp	4	4.36585365853659	0.447021191523391
chr15:37979020:CCCCATGATCCAATCACCTCCCACCAGGCCCCACCT	36	Long Reads (vamos)	16bp+	2	2	0
chr15:37982457:TATTATATATTATCTATATATAATAGA	27	Long Reads (vamos)	16bp+	15	15.4603174603175	5.7224126984127
chr15:37997294:TGCAAATATTCTAAATGACATTTTAAAA	28	Long Reads (vamos)	16bp+	2	2	0
chr15:38002427:TCTCTCTCTCTCTT	14	Long Reads (vamos)	7-15bp	2	2.13483146067416	0.231613891726251
chr15:38006832:TAATATTTATATTATT	16	Long Reads (vamos)	16bp+	2	2	0
chr15:38009808:CATGTAAGTGAAAATG	16	Long Reads (vamos)	16bp+	2	2	0
chr15:38020770:TAAATAAAAATAA	13	Long Reads (vamos)	7-15bp	2	2	0
chr15:38033584:TTTGT	5	Long Reads (vamos)	4-6bp	12	11.922480620155	0.493943798449612
chr15:38035842:TGCCCTAGAATGGTT	15	Long Reads (vamos)	7-15bp	2	2	0
chr15:38044303:GGGAG	5	Long Reads (vamos)	4-6bp	21	20.793893129771	6.01103934233705
chr15:38057003:TTTC	4	Long Reads (vamos)	4-6bp	22	21.5151515151515	24.0837381448068
chr15:38068590:TTTTTCTTTTTTTT	14	Long Reads (vamos)	7-15bp	2	2.33057851239669	0.323140495867769
chr15:38081895:TTTTTTG	7	Long Reads (vamos)	7-15bp	7	7.07692307692308	0.521168753726893
chr15:38088331:GAAAAGGGGGA	11	Long Reads (vamos)	7-15bp	5	5.34188034188034	0.485558502799882
chr15:38093020:CGGGAGAATGGCGTGAACC	19	Long Reads (vamos)	16bp+	3	2.99038461538462	0.00961538461538462
chr15:38094413:ATTTTCTTCATTTTTTTTCTTTTTAAA	27	Long Reads (vamos)	16bp+	2	1.98837209302326	0.0116279069767442
chr15:38094694:ATTT	4	Long Reads (vamos)	4-6bp	9	9	0.1
chr15:38095776:TTCAATTCAATCAAGTTGTTATTACCCAT	29	Long Reads (vamos)	16bp+	2	1.53125	0.251644736842105
chr15:38108398:ATATATATAT	10	Long Reads (vamos)	7-15bp	7	6.46212121212121	1.31916493176035
chr15:38109027:GAAAAAAAAA	10	Long Reads (vamos)	7-15bp	4	4.10852713178295	0.75375484496124
chr15:38109262:ACCAATGGCTTAGATACAATCAAGGTTAAT	30	Long Reads (vamos)	16bp+	2	2	0
chr15:38116117:GGAACTCACACAATTGGTGCTA	22	Long Reads (vamos)	16bp+	2	1.98765432098765	0.0123456790123457
chr15:38136654:TTTTATTATTATACTTTAAG	20	Long Reads (vamos)	16bp+	2	2	0
chr15:38137613:GTAGGGTGCCTGTTCATTCTGATG	24	Long Reads (vamos)	16bp+	2	1.97530864197531	0.0243827160493827
chr15:38144893:TATACCTCAATATATCTGTTCTTTTCTAAA	30	Long Reads (vamos)	16bp+	2	2	0
chr15:38150064:CTTGACATTTTG	12	Long Reads (vamos)	7-15bp	2	2	0
chr15:38154025:CAGTTTTTAAGCAAACAG	18	Long Reads (vamos)	16bp+	2	1.98630136986301	0.0136986301369863
chr15:38155960:TAACAATAGGTGTTCAC	17	Long Reads (vamos)	16bp+	3	2.8780487804878	0.10840108401084
chr15:38159044:CTCT	4	Long Reads (vamos)	4-6bp	21	21.5223880597015	5.37919425429245
chr15:38179171:TATACACTAATTATACATGTATAAT	25	Long Reads (vamos)	16bp+	2	2.46610169491525	0.268071852817616
chr15:38198245:GAGGCAGGCAGATCAC	16	Long Reads (vamos)	16bp+	2	1.98666666666667	0.0133333333333333
chr15:38198477:AAAAACAAAA	10	Long Reads (vamos)	7-15bp	3	3.25409836065574	0.240685543964233
chr15:38214714:AAAAAAAATCACTTGTTTATAAGAATTTAG	30	Long Reads (vamos)	16bp+	2	2	0
chr15:38219161:AAAT	4	Long Reads (vamos)	4-6bp	7	8.29126213592233	2.67904054825814
chr15:38230414:ATCTAATCTATC	12	Long Reads (vamos)	7-15bp	5	4.98936170212766	0.0106382978723404
chr15:38233068:AAAAAC	6	Long Reads (vamos)	4-6bp	8	7.94890510948905	0.372370115929584
chr15:38243101:TGGAACTTATAAAGGATAAT	20	Long Reads (vamos)	16bp+	2	2	0
chr15:38261551:TTTGTT	6	Long Reads (vamos)	4-6bp	4	4.17045454545455	0.211990595611285
chr15:38266639:CAAA	4	Long Reads (vamos)	4-6bp	6.5	7.46551724137931	4.73793103448276
chr15:38273639:AAATGATAATTTAAATTT	18	Long Reads (vamos)	16bp+	4	3.77659574468085	0.196865705788149
chr15:38302375:TACTTTATTTTATTT	15	Long Reads (vamos)	7-15bp	3	3.06140350877193	0.0935413755628008
chr15:38309989:CCTAATACAGAGTAGAATGATT	22	Long Reads (vamos)	16bp+	2	2	0
chr15:38310647:TCTTATATGTTTTGTTAATTGTATACCTAAATGTTTT	37	Long Reads (vamos)	16bp+	2	2	0
chr15:38313612:ATTATATCATATTATAT	17	Long Reads (vamos)	16bp+	3	2.98863636363636	0.0113636363636364
chr15:38334739:GATATTTTGATTCTTGTTTTCTTT	24	Long Reads (vamos)	16bp+	2	2	0
chr15:38335872:TAATAAAGTTTAAAA	15	Long Reads (vamos)	7-15bp	2	2.1547619047619	0.132386689615605
chr15:38336380:TATATATATAATATTTTATATATATGT	27	Long Reads (vamos)	16bp+	4	4.03125	0.109251968503937
chr15:38347128:TCCTAATCTAAAAGTTTT	18	Long Reads (vamos)	16bp+	2	2	0
chr15:38362835:TTTTATTTC	9	Long Reads (vamos)	7-15bp	4	4.29323308270677	0.345181134654819
chr15:38373447:GTTG	4	Long Reads (vamos)	4-6bp	39	38.3684210526316	5.44657097288676
chr15:38382029:AGGAAGAAAGGGAGGAAAGGAGATGGGAGGGAAGG	35	Long Reads (vamos)	16bp+	2	2.24210526315789	0.206718924972004
chr15:38383936:AAAGATACAGTATT	14	Long Reads (vamos)	7-15bp	2	1.98901098901099	0.010989010989011
chr15:38412529:CCAGCTGCTCAACTTGACCCTCACCATTCACCACAGACC	39	Long Reads (vamos)	16bp+	2	2	0
chr15:38417732:TGTGTATGTG	10	Long Reads (vamos)	7-15bp	2	2.49152542372881	0.354628422425033
chr15:38420712:ATATTGATTTTATTATAA	18	Long Reads (vamos)	16bp+	2	2	0
chr15:38427740:TCTCTCTCTCTC	12	Long Reads (vamos)	7-15bp	2	1.85585585585586	0.124488124488124
chr15:38451254:TTTCATCTGGCATCATTTTTT	21	Long Reads (vamos)	16bp+	2	2.01666666666667	0.0165266106442577
chr15:38463491:AAAAT	5	Long Reads (vamos)	4-6bp	13	13.5238095238095	2.20342857142857
chr15:38467617:CTTTTGACTTGGCAATT	17	Long Reads (vamos)	16bp+	2	2	0
chr15:38468570:AAAGTTTAATAATTGATCTT	20	Long Reads (vamos)	16bp+	2	2	0
chr15:38484360:GAGGAGGTGGTGGGGGGTGGGGGTGGGAGAGGTGGCTGGGGGGGTGGAG	49	Long Reads (vamos)	16bp+	3	3.02631578947368	0.345964912280702
chr15:38484532:TATGGTGGAAGAGGC	15	Long Reads (vamos)	7-15bp	3	2.98130841121495	0.0185152530417916
chr15:38484605:GGT	3	Long Reads (vamos)	2-3bp	10	9.75221238938053	1.06305309734513
chr15:38492699:TTCTTACCAATTATAGG	17	Long Reads (vamos)	16bp+	2	2.0125	0.0125
chr15:38494223:CCTCCCTGTTTCTC	14	Long Reads (vamos)	7-15bp	2	2	0
chr15:38505578:TAGTTATTCACTGGTCAC	18	Long Reads (vamos)	16bp+	2	2	0
chr15:38515834:GATTATCAGGGGTATGAG	18	Long Reads (vamos)	16bp+	2	1.98611111111111	0.0420579029733959
chr15:38527961:ATTAAAATGTATAT	14	Long Reads (vamos)	7-15bp	2	1.98901098901099	0.010989010989011
chr15:38531890:ACAACCTCATCAGGGATATGTCCCTTCCTGCCCTCATTCCGTACAGCATGCTCTTCTTCCTTTTTGA	67	Long Reads (vamos)	16bp+	2	1.9873417721519	0.0126582278481013
chr15:38537034:TTTTTTTCCTTTGTTCTGGCTA	22	Long Reads (vamos)	16bp+	2	1.97590361445783	0.0238025271818983
chr15:38537241:TATAAAGAAAAGAAATT	17	Long Reads (vamos)	16bp+	2	2	0
chr15:38542816:ATATATACACATATATGTGTAT	22	Long Reads (vamos)	16bp+	7	7.08333333333333	1.50560224089636
chr15:38543628:TTTCTTTT	8	Long Reads (vamos)	7-15bp	4	3.99180327868852	0.61976696924536
chr15:38549646:CTGCTTCCCTCTTCCCC	17	Long Reads (vamos)	16bp+	2	2.23770491803279	0.215756672537597
chr15:38550242:AAAAAAAAAG	10	Long Reads (vamos)	7-15bp	4	4.36434108527132	0.749031007751938
chr15:38597014:AAAATAAAAAA	11	Long Reads (vamos)	7-15bp	2	2.1	0.141772151898734
chr15:38600906:GCATTTAAATTATATTAA	18	Long Reads (vamos)	16bp+	2	2	0
chr15:38632836:GCACCCTGTCCTCCACCACTCCTGGTATCTCACCCT	36	Long Reads (vamos)	16bp+	3	2.97826086956522	0.0215002388915432
chr15:38644863:AAAAAAAAG	9	Long Reads (vamos)	7-15bp	5	4.9758064516129	1.47095462890113
chr15:38661031:TCCC	4	Long Reads (vamos)	4-6bp	24	23.6788321167883	6.10197509660799
chr15:38662306:AAAAAAAAGAAA	12	Long Reads (vamos)	7-15bp	3	3.15322580645161	0.846249672174141
chr15:38681246:TCT	3	Long Reads (vamos)	2-3bp	65	65.1086956521739	37.4406537607109
chr15:38695450:CAG	3	Long Reads (vamos)	2-3bp	16	14.875	6.45669291338583
chr15:38702248:TACTAGCCTCACTC	14	Long Reads (vamos)	7-15bp	2	2	0
chr15:38708916:GTTACTGGTAACATGGAAA	19	Long Reads (vamos)	16bp+	2	2	0
chr15:38726036:AAAC	4	Long Reads (vamos)	4-6bp	7	7.37404580152672	1.05132119788608
chr15:38743989:TCTTTTCTTTTTTTTT	16	Long Reads (vamos)	16bp+	3	3.3134328358209	0.562675345079116
chr15:38751147:TTGGCAGTGTAACTTTCTGTGTGAAT	26	Long Reads (vamos)	16bp+	2	1.97333333333333	0.0263063063063063
chr15:38757844:TTTTG	5	Long Reads (vamos)	4-6bp	5	4.97435897435897	0.129204129204129
chr15:38761319:TATTTGTAGATATACAAATAATAGTTGTGTATATATAACTATTGAATGAGTATCCAT	57	Long Reads (vamos)	16bp+	2	2	0
chr15:38791175:TTTTTTTTTTTCTT	14	Long Reads (vamos)	7-15bp	2	2.39814814814815	0.260557286258221
chr15:38795110:CTTT	4	Long Reads (vamos)	4-6bp	65.5	65.6102941176471	36.7729302832244
chr15:38806088:AGTCTATAGTGACAGACATG	20	Long Reads (vamos)	16bp+	2	2.01176470588235	0.0117647058823529
chr15:38845964:TCTTTTTTTT	10	Long Reads (vamos)	7-15bp	8	7.57364341085271	0.527737403100775
chr15:38849616:AGGGAGGCAGTGGAGGGA	18	Long Reads (vamos)	16bp+	2	2	0
chr15:38878234:TCAGCATGAGTACCTCAGCAC	21	Long Reads (vamos)	16bp+	2	2	0
chr15:38878580:ATACATGAATAATACATATATATCATGTATCATGATATA	39	Long Reads (vamos)	16bp+	3	3.046875	0.0607775590551181
chr15:38881837:AAAAA	5	Long Reads (vamos)	4-6bp	6	5.65909090909091	1.41724496877169
chr15:38910635:ATTTTGTTATTATTTCTCTT	20	Long Reads (vamos)	16bp+	2	2	0
chr15:38912850:TTTGCCCTTTAAAGGTTTTATTA	23	Long Reads (vamos)	16bp+	2	2	0
chr15:38916757:TCTG	4	Long Reads (vamos)	4-6bp	18	16.9179104477612	7.89546627763438
chr15:38918265:CACATGCACACACAC	15	Long Reads (vamos)	7-15bp	2	1.95145631067961	0.0466400152293927
chr15:38919099:TT	2	Long Reads (vamos)	2-3bp	19	19.1818181818182	20.8979875086745
chr15:38922019:TCTTTGTCTTACA	13	Long Reads (vamos)	7-15bp	2	2	0
chr15:38925916:CTAGCTATGAAATC	14	Long Reads (vamos)	7-15bp	2	1.97727272727273	0.022466039707419
chr15:38926503:TGTTTGTTTGTT	12	Long Reads (vamos)	7-15bp	3	2.64814814814815	0.28625822083766
chr15:38931271:TTCT	4	Long Reads (vamos)	4-6bp	11	11.0806451612903	0.855232100708104
chr15:38957538:ATTCATTAATG	11	Long Reads (vamos)	7-15bp	4	3.91111111111111	0.0818976279650437
chr15:38989442:CTATG	5	Long Reads (vamos)	4-6bp	10	11.8968253968254	10.6372698412698
chr15:38990288:ATACACACATATATAT	16	Long Reads (vamos)	16bp+	2	2	0
chr15:38996015:AAGTCTCTAATTCTATGAAATTC	23	Long Reads (vamos)	16bp+	2	2	0
chr15:38997215:CTAGGGTTCAATACAT	16	Long Reads (vamos)	16bp+	2	2	0
chr15:39002579:AATAAAA	7	Long Reads (vamos)	7-15bp	6	5.91269841269841	0.35231746031746
chr15:39003175:ACAAAATAGACTTAAAAGCA	20	Long Reads (vamos)	16bp+	2	2	0
chr15:39027828:TATAGGTCTGACTTAATGTAATTCATAATTGTCCCATGT	39	Long Reads (vamos)	16bp+	2	2	0
chr15:39033580:AGTAATGCCCTATTCTAC	18	Long Reads (vamos)	16bp+	2	2	0
chr15:39038445:TCACAACCTAAAATTTGTCAAAGACTTCTCATTCAGATAAAGAACAAATTCTTAATTTGGCATCATTTTTAATCTTCTCTGAACCACTCTCTTTAAAACCACTC	104	Long Reads (vamos)	16bp+	2	2	0
chr15:39038989:AAAAAACAAAAAT	13	Long Reads (vamos)	7-15bp	2	1.97183098591549	0.0277665995975855
chr15:39039455:ACACTGGCCTCTTC	14	Long Reads (vamos)	7-15bp	2	1.97849462365591	0.0212716222533894
chr15:39041974:AAACAAA	7	Long Reads (vamos)	7-15bp	4	4.05426356589147	0.41109496124031
chr15:39047477:AAAAC	5	Long Reads (vamos)	4-6bp	7	6.84677419354839	0.521046420141621
chr15:39047696:ATTAATAGTAAT	12	Long Reads (vamos)	7-15bp	2	1.98571428571429	0.0142857142857143
chr15:39071808:GTTGGGAAAAGGACTTG	17	Long Reads (vamos)	16bp+	2	2	0
chr15:39073100:CCAAATTTAAAATGTTTCTC	20	Long Reads (vamos)	16bp+	3	3.01234567901235	0.0123456790123457
chr15:39075172:ATAG	4	Long Reads (vamos)	4-6bp	18	18.1587301587302	15.2706031746032
chr15:39090389:CCT	3	Long Reads (vamos)	2-3bp	9	8.74038461538461	0.621265870052278
chr15:39093113:GTGCCTCCCTGTTGCAGCCA	20	Long Reads (vamos)	16bp+	2	2	0
chr15:39100914:TATATATACATACATATATATGTATATATAACATGTATATAGT	43	Long Reads (vamos)	16bp+	2	2.08823529411765	0.0812463599301107
chr15:39101072:TATATATGTGTCTATATACACATTT	25	Long Reads (vamos)	16bp+	9	9.25862068965517	0.384707646176912
chr15:39103214:CTTCCACCATGATTGTAAGTTTCCAGAGGCCTCCTTAGCCATGTGGAACTGTGAGTCAATTAAACTTCTTTTCTTTATAAATTACCCAGTCTCACGTAGTTTTATATGTCAGTGTGAAAATGGACTAATACACCTTGC	138	Long Reads (vamos)	16bp+	2	1.98765432098765	0.0123456790123457
chr15:39105062:TTTTTTTAACTTCTA	15	Long Reads (vamos)	7-15bp	2	1.98780487804878	0.0121951219512195
chr15:39106860:AATACAATAAGAACTCAGG	19	Long Reads (vamos)	16bp+	2	2	0
chr15:39119700:GCCACTACTGCCATACTGCAATCT	24	Long Reads (vamos)	16bp+	2	1.94871794871795	0.0492840492840493
chr15:39125758:TATTTTTTTTTCAAATCTATTTTTATGG	28	Long Reads (vamos)	16bp+	2	1.98630136986301	0.0136986301369863
chr15:39126674:TTTA	4	Long Reads (vamos)	4-6bp	10	10.3644859813084	0.479104214424264
chr15:39141030:CACACATACACACA	14	Long Reads (vamos)	7-15bp	4	3.72727272727273	0.223615464994775
chr15:39173602:CAT	3	Long Reads (vamos)	2-3bp	11	10.9203539823009	0.752528445006321
chr15:39184554:AGACATTTTCTAGGTTTCACAAGGCAAAGAGATTCCCT	38	Long Reads (vamos)	16bp+	2	2	0
chr15:39187098:TTTTTTTTTATTGTA	15	Long Reads (vamos)	7-15bp	2	2.01666666666667	0.0669467787114846
chr15:39200557:ACTTCCAATAGATTATATTGAACAGTT	27	Long Reads (vamos)	16bp+	2	2	0
chr15:39210180:TATACA	6	Long Reads (vamos)	4-6bp	8	7.68103448275862	0.462593703148426
chr15:39215558:TTTTATTTTTTTTTATG	17	Long Reads (vamos)	16bp+	2	1.88793103448276	0.100374812593703
chr15:39216531:TGCTGTAAAGAAATG	15	Long Reads (vamos)	7-15bp	2	1.98876404494382	0.0112359550561798
chr15:39220367:CCCACTTATTGATTTATAGGACA	23	Long Reads (vamos)	16bp+	2	2	0
chr15:39259808:AATAA	5	Long Reads (vamos)	4-6bp	12	12.6220472440945	3.33220847394076
chr15:39260997:AGAGAGAGAGAG	12	Long Reads (vamos)	7-15bp	6	5.79207920792079	0.646336633663366
chr15:39263901:TATATACA	8	Long Reads (vamos)	7-15bp	5	5.19101123595506	0.247191011235955
chr15:39263960:ATGTGTGTGTGTATATATACATAT	24	Long Reads (vamos)	16bp+	3	2.96969696969697	0.0705009276437848
chr15:39267342:CTGCCAGGATATTGCCCTATACCTTAGAAATTTTGTAGAAAGTTTTAAATTTAACTTTTCATCATAAGAATATTTTACA	79	Long Reads (vamos)	16bp+	3	3	0
chr15:39278780:GATA	4	Long Reads (vamos)	4-6bp	17	17.1538461538462	3.30948121645796
chr15:39279971:TGTAAAGTTCTG	12	Long Reads (vamos)	7-15bp	2	2.01298701298701	0.0393028024606972
chr15:39288656:TATACACATA	10	Long Reads (vamos)	7-15bp	9	8.77443609022556	1.34267486899066
chr15:39289848:TTTCACATGCATTCACAAAA	20	Long Reads (vamos)	16bp+	2	1.98571428571429	0.0142857142857143
chr15:39297254:AGAAAAGGAGAGATATCACCCAA	23	Long Reads (vamos)	16bp+	2	1.98630136986301	0.0136986301369863
chr15:39298976:TATATAAACTCTATT	15	Long Reads (vamos)	7-15bp	2	2	0
chr15:39314253:GATCCAGATAATCCA	15	Long Reads (vamos)	7-15bp	2	2	0
chr15:39323307:ATATTAATATATT	13	Long Reads (vamos)	7-15bp	2	2	0
chr15:39335132:GTAGACTGTTTCATCACT	18	Long Reads (vamos)	16bp+	2	2	0
chr15:39352125:TTCTCCCATACAGAGTCTTATAGGTCTTA	29	Long Reads (vamos)	16bp+	2	2	0
chr15:39360211:TGTGTGTGTATACACATTTAGTATGTGTGTGTGGATATGTTC	42	Long Reads (vamos)	16bp+	3	2.8625	0.145411392405063
chr15:39365536:AAAATTTTCTG	11	Long Reads (vamos)	7-15bp	4	3.97959183673469	0.0201977698295813
chr15:39372763:TATATCTGTGTGTGTGTATATATGTA	26	Long Reads (vamos)	16bp+	4	3.94214876033058	0.121625344352617
chr15:39383769:TATCATTGTGACGCTTTAAG	20	Long Reads (vamos)	16bp+	3	2.67368421052632	0.222172452407615
chr15:39389889:GAGTGAACACCAGATTCA	18	Long Reads (vamos)	16bp+	2	2	0
chr15:39409164:GATG	4	Long Reads (vamos)	4-6bp	73	72.3828125	7.70269438976378
chr15:39418465:TTTATTTATACTTTTTAT	18	Long Reads (vamos)	16bp+	2	2	0
chr15:39438288:GTTT	4	Long Reads (vamos)	4-6bp	8	8.39449541284404	0.463302752293578
chr15:39465470:GAGAGAGACAGGCG	14	Long Reads (vamos)	7-15bp	5	4.78846153846154	0.284914115011202
chr15:39467776:GAGGCAGGAGAATCGCTTGAAGCTAGAAGGCG	32	Long Reads (vamos)	16bp+	2	2	0
chr15:39475156:TATATGTATGTTTA	14	Long Reads (vamos)	7-15bp	8	7.94174757281553	0.0553969160479726
chr15:39490446:CTAACTTTGCAAGATATGTTTTT	23	Long Reads (vamos)	16bp+	2	2	0
chr15:39490972:TTAAAGTAATGTATTTAAAT	20	Long Reads (vamos)	16bp+	2	2	0
chr15:39526385:TTTG	4	Long Reads (vamos)	4-6bp	10	9.99115044247788	0.508849557522124
chr15:39527072:CTTGGAACTACATTCTCCAT	20	Long Reads (vamos)	16bp+	2	1.98611111111111	0.0138888888888889
chr15:39538416:CACAAGTGCACACACA	16	Long Reads (vamos)	16bp+	2	1.98809523809524	0.0119047619047619
chr15:39547035:AAATTAAATTTCAATTTATTAAATTAATACTC	32	Long Reads (vamos)	16bp+	2	2	0
chr15:39567033:TTTTG	5	Long Reads (vamos)	4-6bp	5	5.11111111111111	0.347066167290886
chr15:39597258:TTTTTTCTTTTTTTTGTTTTGT	22	Long Reads (vamos)	16bp+	3	3.44915254237288	1.27517021584818
chr15:39610663:TTAAAATAAAA	11	Long Reads (vamos)	7-15bp	3	3.01298701298701	0.012987012987013
chr15:39619420:ATTTGGAATTCAAAATTCAGGTGACTGACCCTAAGGTTAATATACATGTCAAGAAATAGGATTTGAG	67	Long Reads (vamos)	16bp+	2	2	0
chr15:39625451:GACTGTGCTTTCTAACAGGGT	21	Long Reads (vamos)	16bp+	2	2	0
chr15:39627197:GCACTTGCCTGCTGCCAGGCTGA	23	Long Reads (vamos)	16bp+	2	2	0
chr15:39627551:AGTCACCCACATGGCATCTCTCTGCATATGTCCCACA	37	Long Reads (vamos)	16bp+	4	4	0
chr15:39638794:GTGTGTGTGCGC	12	Long Reads (vamos)	7-15bp	5	4.82258064516129	0.293469708890637
chr15:39642708:GTTTTGTTTGTCTGTTTT	18	Long Reads (vamos)	16bp+	2	2	0
chr15:39661066:AAATAAATAAAT	12	Long Reads (vamos)	7-15bp	3	2.92682926829268	0.0933453778982234
chr15:39662382:AGAAGAGTTCTTT	13	Long Reads (vamos)	7-15bp	2	2	0
chr15:39663116:TATTGTTATCTAT	13	Long Reads (vamos)	7-15bp	3	2.97727272727273	0.022466039707419
chr15:39675307:TGCCATTCCTCTGTGAAA	18	Long Reads (vamos)	16bp+	3	2.81927710843373	0.174258007640317
chr15:39692749:AAAG	4	Long Reads (vamos)	4-6bp	11	11.0234375	1.07818651574803
chr15:39694789:AAAAAAAAATA	11	Long Reads (vamos)	7-15bp	4	3.5042735042735	0.252136752136752
chr15:39707047:CATAGGTAACTGCCACCAGTTCCCCTGCCCC	31	Long Reads (vamos)	16bp+	2	2	0
chr15:39716505:AATAAAAATAATCAAATAGAC	21	Long Reads (vamos)	16bp+	2	2	0
chr15:39718199:ACATAGATAGAT	12	Long Reads (vamos)	7-15bp	7	6.9646017699115	0.105878634639697
chr15:39718292:TACATATATATGTGTG	16	Long Reads (vamos)	16bp+	3	3.12612612612613	0.147583947583948
chr15:39740875:TTAAGTTATATAAGCTTATAAC	22	Long Reads (vamos)	16bp+	3	2.5377358490566	0.250943396226415
chr15:39746078:TAAAAAATAAAAATT	15	Long Reads (vamos)	7-15bp	2	2	0
chr15:39746999:CTTCCCTC	8	Long Reads (vamos)	7-15bp	7	7.00869565217391	1.42974828375286
chr15:39762223:AGATATCTGAAATCAAG	17	Long Reads (vamos)	16bp+	2	2	0
chr15:39770123:CATCAAAAAATCAATAAATTG	21	Long Reads (vamos)	16bp+	2	2	0
chr15:39770361:TAACATTTGTAATAATCAT	19	Long Reads (vamos)	16bp+	2	2	0
chr15:39772318:GTCTCACTCTGTCACCAAGGCTGGAGTGCAGTGGCATGATCATGGCTCACTGCAGCCTCGACCTCCTGGGCTCAAGCGATCCTCCCACCTCAGCCTCCCTGACTAGCTGGAACCACAGGCGCATGCCACCACACCCAGCTAATTTTTGTATTTTTTAATAGAAATGGGATTTCACCATATTGCCTAGGCTGGTCTCAAACTCCTGGGCTCAAGCAACCCACCCTCCTTGGCCTCCCAAAGTGCTGAGATTACAGATGTGAGCCACCGTGCCCAGCCTATTTTTATTTTTTGAGGTGGT	298	Long Reads (vamos)	16bp+	2	2	0
chr15:39776127:GAGGGAGGGGAGGAGCA	17	Long Reads (vamos)	16bp+	13	13.4661654135338	9.31134654818865
chr15:39813970:ATGGCATGTGAGAAAGTTGGTTTCCCCAAGTGCTAAAAGTTCTGCAGCCTCACTAAAATGTTTGCAAC	68	Long Reads (vamos)	16bp+	2	2	0
chr15:39856866:CAGTAGGCATTCCATATATATTTATTGGTTGAGTTTGGGGAA	42	Long Reads (vamos)	16bp+	4	4	0
chr15:39863147:CTCCTGGGTTCATGCCATT	19	Long Reads (vamos)	16bp+	2	2	0
chr15:39875935:TTTAAATATATATATGTATTTAA	23	Long Reads (vamos)	16bp+	3	3	0
chr15:39876117:TCCAGCCTGGGTGA	14	Long Reads (vamos)	7-15bp	2	1.98571428571429	0.0142857142857143
chr15:39876820:AGAG	4	Long Reads (vamos)	4-6bp	20	19.5419847328244	2.88091603053435
chr15:39885598:AATCTTTATTTCAG	14	Long Reads (vamos)	7-15bp	2	1.87628865979381	0.109536082474227
chr15:39889548:AAAAT	5	Long Reads (vamos)	4-6bp	14	13.6666666666667	4.20865139949109
chr15:39893622:CCTCCCGGGCGGGGCGGCTGGCCGGGCGGGGGGCTGACCCCCCCACCTCCCTCCCGGGCGGGGCGGCTGGCCAGGCGGGGGCTGACCCCCCCACCTCCCTCCCGGATGGGGCGGCTGGCCTGGCAGAGGGGCTCCTCACTTCCCAGTAGGGGCGGCCGGGCAGAGGCGCCCCTCACCTCCCGGACGGGGCGGCTGGCCGGGTTGGGGGCTGACCCCCCCACCTCCCTCCCGGACGGGGCGCCTGGCCGGGCGGGGGGCTGACCCCCCCACCTC	273	Long Reads (vamos)	16bp+	6	5.60833333333333	0.290686274509804
chr15:39895194:GAGAGGGAGACCGTGGGGAGAGG	23	Long Reads (vamos)	16bp+	5	4.77391304347826	0.264225781845919
chr15:39896243:AGACAGGGTCTCACAAAGTTTCCT	24	Long Reads (vamos)	16bp+	2	2	0.0689655172413793
chr15:39900106:AAATCTAGATAAATTTAAATGATA	24	Long Reads (vamos)	16bp+	3	3	0
chr15:39901012:CCCAACACTACCTTTATATTAATAACAAGATGTACCTGAAAGGCAAATAGAACTCCCCTCCTGCCTTTTTGAATAAATAATTTAGTTATTACTTATAGAATATGGAATGATATGAAAATGGTTGGCAGAAGGAGAACTAGGAAATTCAATGATCTTTATATTAATA	166	Long Reads (vamos)	16bp+	2	2	0
chr15:39908545:TTTTCTTTTTTTT	13	Long Reads (vamos)	7-15bp	2	1.91089108910891	0.081980198019802
chr15:39911035:AAAAT	5	Long Reads (vamos)	4-6bp	8	8.00793650793651	0.151936507936508
chr15:39914044:CAAA	4	Long Reads (vamos)	4-6bp	8	8.33057851239669	0.823140495867769
chr15:39924792:TCTCCAGCTTGCCAA	15	Long Reads (vamos)	7-15bp	2	1.98876404494382	0.0112359550561798
chr15:39926937:AAGATAGAACCATT	14	Long Reads (vamos)	7-15bp	2	2	0
chr15:39929364:CACCACTGCACTCCAGCCTG	20	Long Reads (vamos)	16bp+	2	2	0
chr15:39929428:AAACAA	6	Long Reads (vamos)	4-6bp	7	7.28461538461538	0.375730471079308
chr15:39942250:GGAATTCTAGAAATTTCAGCCCCATCCCAGCTCTTTGGGGA	41	Long Reads (vamos)	16bp+	2	2	0
chr15:39950589:AAAAAAAAA	9	Long Reads (vamos)	7-15bp	3	3.35772357723577	0.411968545914967
chr15:39961743:AAATGATTGTTC	12	Long Reads (vamos)	7-15bp	3	2.9746835443038	0.0249918857513794
chr15:39966361:GGGAGGCTGAGGTGGGATAATTGCTTGAGCCC	32	Long Reads (vamos)	16bp+	2	2	0
chr15:39976907:TTCCTTCTT	9	Long Reads (vamos)	7-15bp	7	6.77099236641221	0.577921315325896
chr15:39982524:TTCTTTTCTTTTCTTT	16	Long Reads (vamos)	16bp+	2	1.97777777777778	0.0444444444444444
chr15:39993030:TCCA	4	Long Reads (vamos)	4-6bp	54	52.634328358209	8.21866232746044
chr15:39993883:GAATTAGGAAGGGATTTGAGAGATTTTCCCAACGGAAGGAATGTTGGATGA	51	Long Reads (vamos)	16bp+	2	2	0
chr15:40009069:TTTTG	5	Long Reads (vamos)	4-6bp	8	8.17391304347826	1.25019069412662
chr15:40013488:ATGGCAGAAGGCAAGGAGGAGCAAGTCACATCTTATATGG	40	Long Reads (vamos)	16bp+	2	2	0
chr15:40020165:AAAAAAGAAAAGAAAAG	17	Long Reads (vamos)	16bp+	2	2.05785123966942	0.10495867768595
chr15:40020512:TATT	4	Long Reads (vamos)	4-6bp	5	5.48484848484848	0.578849721706865
chr15:40033024:AAAAACAAAAAA	12	Long Reads (vamos)	7-15bp	2	1.99009900990099	0.0299009900990099
chr15:40036338:TGC	3	Long Reads (vamos)	2-3bp	28	27.6875	1.83858267716535
chr15:40037522:TCCTTAGGTTTTTGTTATTTCATGATATCTAACTTAATCTGTAAAACCACATAAGCTTGTTTTACTGTAGAAGTCCTCTCAAGATAACT	89	Long Reads (vamos)	16bp+	1	1.23255813953488	0.180574555403557
chr15:40046638:GCAAGCATAGTTATT	15	Long Reads (vamos)	7-15bp	2	1.97802197802198	0.0217338217338217
chr15:40048918:TAT	3	Long Reads (vamos)	2-3bp	11	10.5740740740741	0.80754586362063
chr15:40050509:TGTGAGGGTGTGTGGTGTGTGGGGGAGTGGTGTGTGTGGGGGGTGTGGTGTG	52	Long Reads (vamos)	16bp+	3	5.79381443298969	36.3320446735395
chr15:40057460:TATT	4	Long Reads (vamos)	4-6bp	9	9	0.296296296296296
chr15:40061245:TCCA	4	Long Reads (vamos)	4-6bp	42	41.9393939393939	3.59935230164238
chr15:40076747:AAAATAA	7	Long Reads (vamos)	7-15bp	4	4.02654867256637	0.115360303413401
chr15:40077289:GGAA	4	Long Reads (vamos)	4-6bp	26	25.4511278195489	5.37069947596263
chr15:40077726:TTTTTT	6	Long Reads (vamos)	4-6bp	6	5.71428571428571	2.11471861471861
chr15:40079999:TGTGTATGTATA	12	Long Reads (vamos)	7-15bp	2	1.97333333333333	0.0803603603603604
chr15:40097148:AAGCACCCAACTGAGCTACC	20	Long Reads (vamos)	16bp+	9	8.96875	0.030511811023622
chr15:40112917:GTGTGTGCACGTGTGTGTGCGCTGGTAGGTGTTTGTGGGC	40	Long Reads (vamos)	16bp+	5	4.52671755725191	0.420434527304756
chr15:40114977:AAAAAAC	7	Long Reads (vamos)	7-15bp	5	4.90298507462687	0.178487262933453
chr15:40118701:CACAGCGAAATAATACTATGAC	22	Long Reads (vamos)	16bp+	2	1.97297297297297	0.0266567937800815
chr15:40120606:TATC	4	Long Reads (vamos)	4-6bp	12	11.2773109243697	2.54109101267626
chr15:40130504:TATATAAGATCAGTATTATTAACATCAGTCATTAATAATTAATATTAATAAATTTTGTTATTAATATAATGGTTAATTTTAATCATCATTATTCTCGTTATTGTA	105	Long Reads (vamos)	16bp+	4	3.975	0.0246835443037975
chr15:40133107:AAAGAAGATGATATTACTCCCAATATAACAGGGGTTGTACACCCACCTGTGATATTATTCGTCAAATCTAGAA	73	Long Reads (vamos)	16bp+	2	2	0
chr15:40135963:CAGGGCAGGGCAGGACCCCAGGACAGGTCAGCACTGCAGACCACAGGG	48	Long Reads (vamos)	16bp+	13	12.6850393700787	0.312710911136108
chr15:40144338:AAAG	4	Long Reads (vamos)	4-6bp	43	43.219696969697	12.5544182280823
chr15:40154069:AAAT	4	Long Reads (vamos)	4-6bp	7	6.81188118811881	0.374257425742574
chr15:40172071:AAGAAATAAATTTCTTACTAAAATAAAGTAATAAAGT	37	Long Reads (vamos)	16bp+	6	5.80208333333333	0.181469298245614
chr15:40177321:TTTTCATCTTCAAG	14	Long Reads (vamos)	7-15bp	2	1.98571428571429	0.0142857142857143
chr15:40180625:TTTCTTT	7	Long Reads (vamos)	7-15bp	6	6.4251968503937	2.34158230221222
chr15:40185340:GCAGGCCCTTGGAACACAG	19	Long Reads (vamos)	16bp+	2	1.98765432098765	0.0123456790123457
chr15:40186894:TTTTTTTTTCTTTT	14	Long Reads (vamos)	7-15bp	2	1.94230769230769	0.0743091859596714
chr15:40189143:TTTGTTTGTTTTTTG	15	Long Reads (vamos)	7-15bp	2	2.05714285714286	0.0543956043956044
chr15:40190617:AATAAAATAAAA	12	Long Reads (vamos)	7-15bp	2	2	0
chr15:40193417:TTTTCATATGCTTACTACCATCTTTTTTTT	30	Long Reads (vamos)	16bp+	2	2.05882352941176	0.123629112662014
chr15:40204678:CAGGCTGGAGTGAAGTGGCGTGATCTCGGCTCACTGCAGCCTCCGCCTCCTGGGTTCAAGCAATTCTCCTGCCTCAGCCTCCCGAGTAGCTGGGATTACAGGCGCCCACCACCACGCCCAGCTAATTTTTGTATTTTTAGTAGGGACGGGGTTTTGCCATGTTGGCCAGGCTGGTCTCGAGCGCCTGACCTCAGGTGATCCACCCAACTCAGCGTCCCAAAGTGCTGGGATTACAGGCGTGAGCCACTGCACCCGGCCTATAATTTTTTTTTT	273	Long Reads (vamos)	16bp+	2	2	0
chr15:40210417:CACACAATCACC	12	Long Reads (vamos)	7-15bp	2	1.9537037037037	0.0445655936310142
chr15:40224861:GACCCCACCCTATCT	15	Long Reads (vamos)	7-15bp	2	2	0
chr15:40233309:TGTTGCCCAGGCTGGAGTGCAATGGCCAAATCTCAGCTCACTGCAGCCTCAACCTCCCACGTAGATGGGACTACAGATGTGCACCACCATGCCTGGCTAATTTTATTTTTTGTGAGACGAGGTC	124	Long Reads (vamos)	16bp+	2	2	0
chr15:40236294:GTTT	4	Long Reads (vamos)	4-6bp	7	7.07317073170732	0.241493526046372
chr15:40249263:TAGGTTTCAACAGATGAATCTTGGGGGACA	30	Long Reads (vamos)	16bp+	2	2	0
chr15:40260490:TTTGCCTA	8	Long Reads (vamos)	7-15bp	4	3.98076923076923	0.0967139656460045
chr15:40262509:AAC	3	Long Reads (vamos)	2-3bp	9	9.00892857142857	1.99091055341055
chr15:40274494:TGGCAGAAGGGTTGCTGCT	19	Long Reads (vamos)	16bp+	2	1.98876404494382	0.0112359550561798
chr15:40304784:AATG	4	Long Reads (vamos)	4-6bp	6	5.43269230769231	1.91775578790142
chr15:40319096:AAAT	4	Long Reads (vamos)	4-6bp	7	6.93577981651376	0.393985728848114
chr15:40321692:CGAGTAGCTGGGACTA	16	Long Reads (vamos)	16bp+	2	1.98571428571429	0.0142857142857143
chr15:40323772:GGCGGCTGT	9	Long Reads (vamos)	7-15bp	3	3.09333333333333	0.0857657657657658
chr15:40355165:AAAAAAAACAA	11	Long Reads (vamos)	7-15bp	2	1.95081967213115	0.113263785394933
chr15:40356095:CTGCGGGCCACCCCCCCACCATGGTCCAGGGCC	33	Long Reads (vamos)	16bp+	6	5.76	0.361290322580645
chr15:40358233:CCG	3	Long Reads (vamos)	2-3bp	16	16.0530303030303	4.05060143418922
chr15:40362863:AGAAAGAGCACAGGACTGCA	20	Long Reads (vamos)	16bp+	2	2	0
chr15:40373433:TGGCTCACGCCTGTAATCCCAGCACTTTGGGAGGCCAAGGCAGGTGGATCATGAGGTCAGGAGATCGAAACCATCCTGGCTAACATGGTGAAACCCCGTCTCTACTAAAAATACAAAAATTAGCCGGGTGTGGTGGCGGGCGCCTGTAGTCCCAGCTACTCGGGAGGCTGAGGCAGGAGAATGATGTGAACCCAGGAGGCAGAGCTTGCAGTAAGCCGAGATTGCGCCACTGCACTCCAGCCTGG	245	Long Reads (vamos)	16bp+	2	2	0
chr15:40380340:TTTTATTTTATT	12	Long Reads (vamos)	7-15bp	2	1.98571428571429	0.0142857142857143
chr15:40380469:AGCCTCCCAAGTAGCTGGGATTACAGGCATGCACCACCATGCCTGGCTAGTTTTTTGTATTTTTAGTAGAGATGGAGTTTCACCATGTTGGCCAGGCTGGTTTCGAATTTCTGGCCTTAAGTGATCCCACCTC	133	Long Reads (vamos)	16bp+	2	2.26582278481013	0.505355404089581
chr15:40396862:TAAA	4	Long Reads (vamos)	4-6bp	10	9.85840707964602	0.78334386852086
chr15:40399516:AAAATGGGCCAATCAGTGCTCTGT	24	Long Reads (vamos)	16bp+	3	2.98958333333333	0.0104166666666667
chr15:40401524:TTTTTTTT	8	Long Reads (vamos)	7-15bp	3	3.2421875	0.625922736220472
chr15:40405991:CCTGGCCCCAAGGCCTCCTTCCTG	24	Long Reads (vamos)	16bp+	2	1.98076923076923	0.135548917102315
chr15:40413664:TTTGTTTGTTTTTTTGAGATGGAGTGTCGCTCTTGTTGCCCAGGGCTGGAGTGCAATGGCGCGATCTTGGCTTACTGCAACCTCCGCCCCCTGGGTTCAAGTGATTCTCCTGTCTCAGCCTTCTGAGTAGCTGGGATGACAGGCA	145	Long Reads (vamos)	16bp+	2	2	0
chr15:40416921:GGGCACGGTGGCTCACACCTGTAATCCCAGCACTTTGGGAGGCCGAGGCAGGTGGATCACCTGAGGTCAGGAGTTCGAGACCAGCCTGACCAACGTGGTGAAACCCCATCTCTACTAAAAATACAAAAATTAGCTGGGTGCAGTGGTGCGCGCCTGTAATCCCAGCTACTCAGGAGGCTGAGGCAGGAGAATCACTTGAACCTTGGATGCGGAGGTTGCAGAGAGCCAATATCATGCCACTGCACTCCAGCCT	253	Long Reads (vamos)	16bp+	2	2	0
chr15:40418562:GCCCACCTCCCAGGGTAGGCACCTGGGGGCATGCAGGT	38	Long Reads (vamos)	16bp+	2	1.75555555555556	0.186766541822722
chr15:40419248:GTCTGTAATCCCAGCACTTTGGGAGGCCGAGGCGGGCAGATCACAAGGTCAGGAGTTCGAGACCAGCCTGACGACCAACATGGTGAAACCTCGTCTCTACTAAAAATACAAAAATTAGCCAGGCCTGGTGGCACGCGCCTGTAATCCCAGTTACACAGAAGACTGAGGCAGGAGAATCGCTTGAACGCAGGAGGCAGAGGTTGCAGGAGCTGAGATCGCGCCATTGCACTCCAGCCTGGGCAACAGAGTGAGACTCTGTCTCAAAAAATAATA	273	Long Reads (vamos)	16bp+	3	3	0
chr15:40440338:TTTGCAGGAGTCTGGGGCCCT	21	Long Reads (vamos)	16bp+	2	2.02739726027397	0.0270167427701674
chr15:40447560:AATA	4	Long Reads (vamos)	4-6bp	9	9.82644628099174	3.86129476584022
chr15:40457391:TGAGACCTCTCCACCATGGGCCCCTCAAAGC	31	Long Reads (vamos)	16bp+	3	3	0
chr15:40488950:AAAAAAAAAGA	11	Long Reads (vamos)	7-15bp	3	3.35087719298246	0.725353206023909
chr15:40492443:TTA	3	Long Reads (vamos)	2-3bp	9	9.25806451612903	1.83530028848676
chr15:40504242:TATATGTATATGTGTATATGTGTATATATG	30	Long Reads (vamos)	16bp+	4	4.37719298245614	0.254696475702531
chr15:40508767:AGGCCGGGCGCGATGGCTCACGCCTGTAATCCTAGCACTTTGGGAGGCTGAGATGGGCGGAACAGGAGGTCAGGAGATCGAGACTATCCTGGCTAACATGGTGAAACCCCGTCTCTACTAAAAATACAAAAA	132	Long Reads (vamos)	16bp+	2	2	0
chr15:40512995:TTG	3	Long Reads (vamos)	2-3bp	10	10.3140495867769	1.83388429752066
chr15:40519512:AACAAGTGAAAGATACTCATACAATGTATTT	31	Long Reads (vamos)	16bp+	2	2	0
chr15:40536002:TTAATCCAGCAGCGACTCCC	20	Long Reads (vamos)	16bp+	2	2	0
chr15:40540352:TTTTT	5	Long Reads (vamos)	4-6bp	6	6.24626865671642	2.12686567164179
chr15:40553983:GCTGCTGGCTCGTCCTCG	18	Long Reads (vamos)	16bp+	2	1.98837209302326	0.0116279069767442
chr15:40569992:GTTTT	5	Long Reads (vamos)	4-6bp	5	6.23584905660377	3.5533692722372
chr15:40577075:TTTTA	5	Long Reads (vamos)	4-6bp	14	13.9407407407407	2.81735765616363
chr15:40578189:TTTTTTTCTT	10	Long Reads (vamos)	7-15bp	4	3.94059405940594	0.496435643564356
chr15:40581905:ACAGAGGGCTGATTGGTGCATTTTTACAGAGTGCTGATTGGTGCATTCACAATCCTTTAGCTAGAC	66	Long Reads (vamos)	16bp+	3	2.98684210526316	0.0131578947368421
chr15:40583206:CTTCATTCTTTCCTTGCGTTG	21	Long Reads (vamos)	16bp+	2	1.9873417721519	0.0126582278481013
chr15:40583471:ATTTTTTTTTTTTTTTTTTTTTTTTTTTTTGCGACGGAGTCTCTGCCACCCAGGCTGGAGTGCAGTGGCGCAATCTTGGCTCACTGCAACTTCCGCCTCCTGGGTTCAAGCAATTCTCCTGCCTCAGCCTCCGGAGTAGCTGGGACTACAGGCACACGCCGCCACGCCCGGCTAATTTTTTTTTTGTATTTTTAGTACAGACGGGGTTTCACCATATTGGCCAGGCTGGTCTCCAACTCCTGACCTCGTGATCTGCCCGCCTCAGTCTCCCAAAGTGCTGGGATTACAGGCGTGAGCCACGGTGCCCAGCCTTG	314	Long Reads (vamos)	16bp+	2	1.99115044247788	0.00884955752212389
chr15:40585127:ATGAATACATTATATAAA	18	Long Reads (vamos)	16bp+	2	2	0
chr15:40585553:CAAA	4	Long Reads (vamos)	4-6bp	7	6.84705882352941	0.202521008403361
chr15:40589860:ATCCCTGTAGATAAGAGCATC	21	Long Reads (vamos)	16bp+	3	3	0
chr15:40590209:TCTGTCTTTCTTTTTCTCTCTCTTTCCTTCTT	32	Long Reads (vamos)	16bp+	3	2.96511627906977	0.03406292749658
chr15:40590995:TCTTCTCTAACTTGGCCGGGGG	22	Long Reads (vamos)	16bp+	2	1.97727272727273	0.022466039707419
chr15:40593700:GCTCTGCAAATTTACTTTGGTTATTAAAAAATTTATTCT	39	Long Reads (vamos)	16bp+	3	2.69148936170213	0.215625714939373
chr15:40598174:AAAAAAAAAAAAAAG	15	Long Reads (vamos)	7-15bp	2	2.16037735849057	0.250224618149146
chr15:40602198:TTTTTTTTTCTATTTTTAGTAGAGACGGGGTTTCACCGTGTTAGCCAAGATGGTCTCGATCTCCTGACCCCGTGATCTGCCCGCCTCGGCCTCCCAAAGTGCTGTA	106	Long Reads (vamos)	16bp+	2	2	0
chr15:40604116:ATC	3	Long Reads (vamos)	2-3bp	15	15.1166666666667	1.21316526610644
chr15:40611908:GTGGCTTACGCCTGTAAACCAAGCACTTAGGGAGGCTGAGGCGGGTAGATCACGAGGTCAGGAGATCGAGACCATCCTGGCCAACGTGGTGAAACCCCATCTCTACTAA	109	Long Reads (vamos)	16bp+	2	1.98591549295775	0.0140845070422535
chr15:40613773:TTTAT	5	Long Reads (vamos)	4-6bp	8	8.424	0.568774193548387
chr15:40613839:CAGGCTGGAGTGCAGTGGCCTAATCTTGGCTCACTGCAACCTCCGCCTCATGGGTTCAAGCAATTCTCCTGCCTCAGCCTCCCGAGTACCTGGGACTACAGGTGCACACCACCACGCCCAGCCAATTTTTGTATTTTTAGTAGAGATGGGGTTTCACCACGTTGGCCAGGCTGGTCTCGAACTCCTGACCTCAGTTTATCTGCCTGCCTTGGCTTCCCAAAGTGCTGGGATTTTAGGCATGAGCCACCAC	250	Long Reads (vamos)	16bp+	2	2.29365079365079	0.225079365079365
chr15:40615143:ATTAGATGAGTCTTTTTTAAAAAGATGTCTTTATAATTTTCTGC	44	Long Reads (vamos)	16bp+	2	1.99065420560748	0.00934579439252336
chr15:40626126:ATTTTATTTTT	11	Long Reads (vamos)	7-15bp	3	3.03488372093023	0.03406292749658
chr15:40629466:CTTTTCTTTTTTTTTTTT	18	Long Reads (vamos)	16bp+	3	2.68253968253968	0.490412698412698
chr15:40631118:AAAAAT	6	Long Reads (vamos)	4-6bp	7	7.15384615384615	0.317233154442457
chr15:40632832:AACATAGTGAGACCCCATCTCTATTTAAATAAATAAATAA	40	Long Reads (vamos)	16bp+	2	2	0
chr15:40640058:TTTTC	5	Long Reads (vamos)	4-6bp	13	12.8623188405797	3.98820480270814
chr15:40644805:TGGGGCAAAG	10	Long Reads (vamos)	7-15bp	3	2.96470588235294	0.034453781512605
chr15:40653173:TTTTTATTTATTTA	14	Long Reads (vamos)	7-15bp	2	2.06756756756757	0.0638652350981118
chr15:40655015:GGGCATGGTGGCTCACGCCTGTAATCCCAGCACTCTGGGAGGCCTAGGCGGACGGATTACAAGGTCAGGAGATCGAGACTATCCTGGCTAACACGGTGAAACCCCGTCTCTACTAAAAAATACAAAAAAATTAGCCGGGCGTGGTGGCTGGCGCCTGTAGTCCCAGCTACTTGGGAGGCTGAGGCAGGAGAATGGCGTGAACCCGGGAGGCGGAGCTTGCAGTGAGCCGAGATCGCGCCACTGCATTCCAGCCTGGGCGACAAAATGAGACTCCGTCTCAAAAAAAAAAAAAAAAA	296	Long Reads (vamos)	16bp+	3	3	0
chr15:40658000:CTCACACCTGTAATCCCAGCACTTTGGGAGGCTGAGGCAGGTGGATCACGAGGTCAGGAGTTCAAGACCAGCCTAGGCAAGATGGTGAAACCCTGTCTCTACTAAAAATACAAAAAATTAGCCGGGCACGGTGGCAGGTGCCTGTAATCCCAGCTGCTTGGGAGGCTGAGGCAGGAGAACCGCTTGAACTTGGAGGATGGAGGTTGCAGTGAGCCGAGATCACGCCACTGCACTCAGCCTGGG	243	Long Reads (vamos)	16bp+	2	2	0
chr15:40665518:TGTTTTTTTTTTTT	14	Long Reads (vamos)	7-15bp	2	2.10526315789474	0.094896331738437
chr15:40668714:AATTAATTAATTTTTTATTT	20	Long Reads (vamos)	16bp+	2	2	0
chr15:40670331:TTA	3	Long Reads (vamos)	2-3bp	14	14.1176470588235	2.81655034895314
chr15:40671994:GTGGCACACGCCTGTAGTCCCAGCTACTCGGGAGGCTGAGGCAGCAGAATCACTTGAACCCAGGAGGCAGAGGTTGCAGTGAGCTGAGATTGCACCACTGCACTCCAGCCCGGGCGACAGAGCAAGACTCCATCTCAAAAATAAATAAATAAATACAAAAATTATTTGGGTGTA	174	Long Reads (vamos)	16bp+	2	2	0
chr15:40673236:TCTTTTTTTTTCTTTT	16	Long Reads (vamos)	16bp+	2	2.17796610169492	0.284296682601767
chr15:40676506:TGGTGCATTTACAATCCCTGAGCTAGACACAAAGGTTCTCCACATCCCCACCAGATTAGCTAGATACAGAGTGTCGATTGGTGCATTCACAAACCCTGAGCTAGACACAGGGTGCTGATTGGTGTGTTTACAAACCTTGACTAGATACAGAGTGCCGAC	159	Long Reads (vamos)	16bp+	2	2	0
chr15:40679625:ATTTATTTTTATTT	14	Long Reads (vamos)	7-15bp	3	3.01694915254237	0.170650441836883
chr15:40681223:TTTTCTTTCTCTTCTTTTTTTGTCTCTCTGTCT	33	Long Reads (vamos)	16bp+	4	4.23529411764706	0.350947158524427
chr15:40682081:TCTCCCTCTCCCTCTCCCCACGG	23	Long Reads (vamos)	16bp+	2	1.98809523809524	0.0360011474469306
chr15:40682497:CCCGGCCAGCCGCCCCGTCCGGGAGGGAGGTGGGGGGGTCAGCCCCCCGCCCGGCCAGCCGCCCCGTCCGGGAGGTGAGGGGCGCCTCTGCCCGGCCGCCCCTACTGGGAAGTGAGGAGCCCCTCTG	127	Long Reads (vamos)	16bp+	8	7.82022471910112	0.558222676200204
chr15:40691519:TTTCTTTTTCTT	12	Long Reads (vamos)	7-15bp	3	3.0390625	0.274052657480315
chr15:40693125:AAAT	4	Long Reads (vamos)	4-6bp	10	10.2773109243697	0.473294402506765
chr15:40697074:ATTT	4	Long Reads (vamos)	4-6bp	9	8.98275862068965	0.208395802098951
chr15:40700755:AAATTCAACAAACTACGTATCAA	23	Long Reads (vamos)	16bp+	2	2	0
chr15:40701334:TTTCT	5	Long Reads (vamos)	4-6bp	12	12.3284671532847	5.20749248604551
chr15:40708018:TTTTTTTTTTTTTTTTTTGAGGAGTCTCACTTTGTCACCCAGGCTGGAGTGCAGTGGCGTGATCTCGGCTTGCTGCAGCCTCCGCCTCCCAGGTTCAAGTGATTCTCCTGCTTCAGCCTGCTAGTAGCTGGGATTACAGGTGCCCATCACCAGTTCCAGCTAAGTTTTGTATTTTTAGTAGACATGAGGTTTCACCAT	198	Long Reads (vamos)	16bp+	2	2	0
chr15:40710039:AGACCAGCCTGGCCAACATGGTGAAACCCCGTCTCTACTAAAAATACAAAAATTAGCTGGGCGTGTTGGCACGTGCCTGTAATCCCAGTTACTTGGGAGACTGAGGCAGGAGAATCGCTTGAACCCGGGGGGCAGAGGTTGCAGGGAGCTGAGATCGCACCATTGCATTCCAGCCTGGTCAAAGAAGCGAGACTCTGTCTCAAAAAAAAAAAAAAAAAAA	220	Long Reads (vamos)	16bp+	2	1.99038461538462	0.00961538461538462
chr15:40712857:TTTTTTTTTTTTTTTTTGAGGCGGAGTCTCATTCTGTCGCCTGGGCTGGAGTGCAGTGGTGCCATCTCTGCTCACTGCAAGCTCCGCCTCCTGGGTTCACGCCATTTTCCTGCCTCAGCCTCCCGAGTAGCTGGGACTACAGGCGCCCGCCACCACGCCTGGCTAATTTTTTGTATTTTTAGTAGAGACAGGTTTTCACCGTATTAGCCAGGATGGTCTCGATCTCCTGACCTTGTGATCCGCCCACCTTGGTCTCTCAAAATGCTGGGATTACAGGTGTGAGCCACCGTGCCTGGCT	298	Long Reads (vamos)	16bp+	3	3	0
chr15:40715356:AAAACCAAAAAATCAC	16	Long Reads (vamos)	16bp+	3	2.52032520325203	0.26802612288418
chr15:40724662:TTTTTTTTAATTTTTTTTAATTTTTTTTTTTTTTTTTTTTGAGACAGAGTCTCGCTCTGTCGCCCAGGCCGGACTGCGGACTGCAGTGGCGCAATCTCGGCTCACTGCAAGCTCCGCTTCCCGGGTCCACGCCATTCTCCTGCCTCAGCCTCCCCAGTAGCTGGGACTACAGGCGCCCGCCACCGCGCCCGGCTAATTTTTTGTATTTT	209	Long Reads (vamos)	16bp+	2	1.98701298701299	0.012987012987013
chr15:40733214:TAAA	4	Long Reads (vamos)	4-6bp	6	5.98795180722892	0.304731119600353
chr15:40733770:GGCCAGGCATGGTGGCTCATGCCTATAATCCCAGCACTTTGGGGGGCCAAGGTGGGCGGATCACCTGAGGTCAGGAGTTTGAGAACAGCATGGCCAACATGGCGAAACCCCATCTCTACTAAAAATACAAAACT	134	Long Reads (vamos)	16bp+	2	1.98571428571429	0.0142857142857143
chr15:40738827:CACAGTAAATCTCTCCTA	18	Long Reads (vamos)	16bp+	2	2	0
chr15:40753512:AAAGA	5	Long Reads (vamos)	4-6bp	8	7.81751824817518	1.6208673250322
chr15:40753846:GATAGTTGCCAAGTTGTCTT	20	Long Reads (vamos)	16bp+	2	2	0
chr15:40755781:TCTTATAATTGTGGCAACT	19	Long Reads (vamos)	16bp+	2	1.98648648648649	0.0135135135135135
chr15:40757528:ACGGTGGCTCCCGCCTGTAATCCCAGCACTTTAGGAGGCCTAGTTAGGTGGATCACGAGGTCAGGAGTTCAAGACCAGCCTGGCCAATATGGTGAAACCCCATCTCTACTAAAAAATACAAAAATTGGCTGGGT	134	Long Reads (vamos)	16bp+	2	2	0
chr15:40763110:AAAAAAAAAAA	11	Long Reads (vamos)	7-15bp	3	2.95384615384615	0.400954084675015
chr15:40771294:GGCTATGCCGGGAAAGGGA	19	Long Reads (vamos)	16bp+	2	1.98876404494382	0.0112359550561798
chr15:40780812:AAATA	5	Long Reads (vamos)	4-6bp	7	6.98333333333333	0.134173669467787
chr15:40785095:AAC	3	Long Reads (vamos)	2-3bp	13	12.8991596638655	0.871100982765988
chr15:40790579:AAATAAAAATA	11	Long Reads (vamos)	7-15bp	2	2.38297872340426	0.238846945778998
chr15:40790908:GATACTGAGAGGACTTAGA	19	Long Reads (vamos)	16bp+	2	2	0
chr15:40795254:AAGGGAGG	8	Long Reads (vamos)	7-15bp	5	4.984375	0.235974409448819
chr15:40797417:TTTTTTTTTTTTTGAGATGGAGTTTCGCTCTTATTGCCCAGGCTGGAGTGCAATGGCACAATCTTGGCTCACTGCAACCTCCGCCTCTGGGTTCAAGCGATTCTCCTGCCTCAGCCTCCCTAGCAGCTGGGATTACAGGCACCCGCCACCATGCCCAGCTAATTTTTGTATTTTAGTAGAGCCGGGATTTCACTATGTTGGCCAAGCTGGTCTTGAACTCCTGACCTTGGGTGATGCACCTGCCTCAGCCTCCCAAAGTGCTGGGATTACAGGTGTAAGCCACCGCACCTGGCCGATCTCTTTTTTTTT	309	Long Reads (vamos)	16bp+	2	2	0
chr15:40802669:CATCAGGG	8	Long Reads (vamos)	7-15bp	4	3.97183098591549	0.0277665995975855
chr15:40805221:AAAAATTAGCCGGGCGTGGTGGTACATGCCTGTAGTCCCAGCTACTCCGGAGGCTGAGGCAGGAGAATCGCTTGAACCTGGGAGGCAGAAGTTGCAGTAAGCTGAGATTGCGCCACTGCACTCCAGCCTGGGCGACAGAGCGAGACTCCGTCTCAAAAAA	160	Long Reads (vamos)	16bp+	2	2	0
chr15:40812557:AAAG	4	Long Reads (vamos)	4-6bp	8	7.40601503759398	5.00056960583276
chr15:40819581:GAACCTCCGAAAGAGTTCTTGG	22	Long Reads (vamos)	16bp+	2	2	0
chr15:40819906:CCCAGGCTGGAGTGCAGTGGTGCGATCTCGGCTTACTGCAACCTCTGCCTCCCAGGGTGAAGCAATTCTCCTGCCTCAGCCTCCCAAGTAGCTGAGATTATAGGTGCTTGCCACCATGCCTGGCTAGTTTTTGTATTTTTAGTAGAGATGGGGTTTTACCATGTTGACCAGGCTGGTCTCTACCTCCTGACCTCAGGTGATCCACCCACCTCAGCCTCCCAAAGTGTTGGGATTACAGGCGTGAGCCAC	249	Long Reads (vamos)	16bp+	2	2	0
chr15:40827931:AAAG	4	Long Reads (vamos)	4-6bp	12	11.9389312977099	1.08854961832061
chr15:40831295:GGCACGGTGGGTCACACCTGTGATCCCAGCACTTTGGGAGGCTGAGGCGAGAAGATTGCTTGAAGTCAGGAGTTCAAGACCAGCCTGATCAACATAGTGAGACCTTGTCTCTGTAAAAACTAAACAAAGGGCA	133	Long Reads (vamos)	16bp+	2	2	0
chr15:40831734:AACAAAAAACAAACAA	16	Long Reads (vamos)	16bp+	3	3.09210526315789	0.0847368421052632
chr15:40834025:TATATGATA	9	Long Reads (vamos)	7-15bp	26	26.5547445255474	2.26352511807643
chr15:40835169:CACCACGCCCAGCTAATTTTTGTATTTTTAGTAGAGATGGGGTTTCACCATGTTGGCCAGGCTGGTCTACAAACTCCTGACCTCAGGTGATCTGCCCACCTCGGCCTCCCAAAGTGCTGGGATTACAGGCATGAGC	136	Long Reads (vamos)	16bp+	2	2	0
chr15:40836940:AATAA	5	Long Reads (vamos)	4-6bp	5	5.05063291139241	0.125608568646543
chr15:40839074:AGTGAACTACACAGCCTAAGAAAAG	25	Long Reads (vamos)	16bp+	2	2	0
chr15:40868667:TGGTGGTGGATGCCTGTAATCCAAGGTACTTGGGAGGCTGAGGCAGGAGAATTGCTTGAACCCAGGAGGCGGAGGCTGCAGTGAGCCAAGATTGTGCCACTGTACTCCAGCCTGGGTGACAGAGTGAGACTCCATCTCCAAAAAAAAAA	149	Long Reads (vamos)	16bp+	2	1.99082568807339	0.00917431192660551
chr15:40870832:CACA	4	Long Reads (vamos)	4-6bp	18	17.8333333333333	1.81933842239186
chr15:40875410:AAAAATAAATA	11	Long Reads (vamos)	7-15bp	3	2.81730769230769	0.150765496639283
chr15:40875728:AAAAAAATAAAAA	13	Long Reads (vamos)	7-15bp	2	2.00892857142857	0.0629826254826255
chr15:40883436:GGTGGCTCACGCGTATAATCCCAGCACTTTGGGAGGCTGAGGTGGGCAGATCACTTGAGGTCAGGAGTTTGAGACCAGCCTGGCCAACATGGTGAAACCCCGTCGCTACCAAAAATACAAAAATTAGTTGGGCAGTGGTGGGTCCCTGTAATCCCCACTACATGGGAGGCTGAGGCAGGAGAATTGCTTGAACCTGGGAGGCAGAGGCTGCAGTGAGCCGAGATCGCGCCACTGCACTCCAGCCTTGGCGACAAGAGCCAGACTCCATTTCAAAAAAAAAAAAAAATTGGCCAGGCGT	298	Long Reads (vamos)	16bp+	2	2	0
chr15:40891389:CTTTCCTTTC	10	Long Reads (vamos)	7-15bp	3	3	0.058252427184466
chr15:40902092:TTTC	4	Long Reads (vamos)	4-6bp	7	6.67407407407407	2.08700939745716
chr15:40916957:GAAATATGTTAAGT	14	Long Reads (vamos)	7-15bp	3	2.95	0.0481012658227848
chr15:40924800:TTA	3	Long Reads (vamos)	2-3bp	11	11.0714285714286	2.75485714285714
chr15:40934336:GAAAGAAA	8	Long Reads (vamos)	7-15bp	6	6.171875	0.285187007874016
chr15:40938548:GAGGGAGGGGAGTGCT	16	Long Reads (vamos)	16bp+	2	1.98795180722892	0.0120481927710843
chr15:40942515:GCTAACTATCTAGCTGCTTATCCTTAACCTCTCT	34	Long Reads (vamos)	16bp+	2	1.57831325301205	0.246841022627094
chr15:40950765:GTTTTGTTTGTTT	13	Long Reads (vamos)	7-15bp	2	2.07547169811321	0.070440251572327
chr15:40962111:TAGCTCAAGGTTTGTAAACACACCAATCAGCACACTGTGTT	41	Long Reads (vamos)	16bp+	4	4	0
chr15:40970020:TTTTTTTTTTTTTGAGATGGAGTCTCGCTCTGATGCCCAGGCTGGATCCAGTGGCCCAATATCGGCTCACTGCAACCTCCGCCTTCCGGTTCAAGCAATTCTCCTGCCTCAGCCTCCCGAGTAGCGGGCTACAGGCACACGCTGCCACGCCTGGCTAATTTTTCGTATTTTTAGTAGAGACGGGGTTTCACCGTGTTAGCCAGGATGGTCTCTATCTCCTGACCTTGTGATCCGCCCGCCTCGGCCTCCCAAAGTGCTGGGATTACCAGCGTGAGCCACTGCG	283	Long Reads (vamos)	16bp+	2	2	0
chr15:40974708:AATTACTCCCTAGGGATGACCAGCCTAGTCCA	32	Long Reads (vamos)	16bp+	2	2	0
chr15:40981456:CTATTATACTTCATATTTCCT	21	Long Reads (vamos)	16bp+	2	2	0
chr15:40988606:TGGTGGCTCACGCCTGTAATCCCATCACTTTGGGAGGCCAAGGCGAGTGGATTACTTGAGGTCAGGAGTTTGAGACCAGCCTGGCTAACATGGTGAAACCCCATCTCTACTAAAAATACAAAAA	124	Long Reads (vamos)	16bp+	2	2	0
chr15:40990737:AGAAGACCAAGTTTGAACT	19	Long Reads (vamos)	16bp+	2	2	0
chr15:41000706:AAAAAAAAAAAGAAAG	16	Long Reads (vamos)	16bp+	3	3.37795275590551	0.729033870766154
chr15:41002940:AAAAATAC	8	Long Reads (vamos)	7-15bp	4	3.66666666666667	0.22463768115942
chr15:41007166:TCTTTTTTTTTTTT	14	Long Reads (vamos)	7-15bp	2	2.18852459016393	0.236892020051484
chr15:41013073:AAC	3	Long Reads (vamos)	2-3bp	16	15.8455284552846	6.13168066106891
chr15:41023767:AAAAAAAAACAAC	13	Long Reads (vamos)	7-15bp	4	4.25196850393701	0.555055618047744
chr15:41031407:GAAGGGAG	8	Long Reads (vamos)	7-15bp	64	74.9420289855072	471.690045488205
chr15:41031912:CACAG	5	Long Reads (vamos)	4-6bp	41	40.6496350364963	7.17045942464577
chr15:41036847:GAGGTCAGGCCGGTTACTT	19	Long Reads (vamos)	16bp+	2	2	0
chr15:41041170:ATCCTCCCACCTCAGCCTCCCA	22	Long Reads (vamos)	16bp+	2	2	0
chr15:41046148:CTGTGTGTGTGT	12	Long Reads (vamos)	7-15bp	4	4.0390625	0.148068405511811
chr15:41046976:GCCTCAACTGATCCAGGCTG	20	Long Reads (vamos)	16bp+	2	1.98888888888889	0.0111111111111111
chr15:41051957:AAAAAAATAA	10	Long Reads (vamos)	7-15bp	3	3.00943396226415	0.047529200359389
chr15:41061630:AAATAAAAATGAAAAATACTTTAA	24	Long Reads (vamos)	16bp+	2	2.01388888888889	0.0138888888888889
chr15:41065436:AAAACAA	7	Long Reads (vamos)	7-15bp	3	3.2247191011236	0.221654749744637
chr15:41066831:AAAAAAAAAAAAATCAAA	18	Long Reads (vamos)	16bp+	2	1.95575221238938	0.221238938053097
chr15:41076004:GGAAGAAAGAAAATACTCCCCAAAACAATCTACA	34	Long Reads (vamos)	16bp+	2	2	0
chr15:41076358:CAAAA	5	Long Reads (vamos)	4-6bp	5	4.96296296296296	0.161111111111111
chr15:41088326:GTCAGCCCACCTCAG	15	Long Reads (vamos)	7-15bp	2	1.97560975609756	0.0240891297801867
chr15:41091055:CTGGGATTACAGGCATGCACCACCACGCCCAGCTAATTTTGTATTTTTAGTAGAGACACAGTTTCCTTATGTTGGTCAGGCTGGTCTCGAACTCCTGACCTCAGGTGATTCACCCGCCTGGGCCTCCCAAAGTG	134	Long Reads (vamos)	16bp+	2	1.98591549295775	0.0140845070422535
chr15:41097035:ACACAATC	8	Long Reads (vamos)	7-15bp	3	2.92207792207792	0.0991114149008886
chr15:41097774:AAAATACA	8	Long Reads (vamos)	7-15bp	4	3.89247311827957	0.205703599812997
chr15:41106457:GTAAACTCATACAGTGAGCATACA	24	Long Reads (vamos)	16bp+	2	1.97402597402597	0.0256322624743677
chr15:41107274:AGTTCGAGACCAGCCTGGTCAACAAGGTGAAACCCCATCTCTACTAAAAATACAAAAATTAGCCAGGCATTGTGGCACACACCTGCAATCCCGGCTACTTCGGAGGCTGAGGCAGGAGAATTGCTTGAACCCAGGAGATGAAGGTTGCAGTGAGCCATGATGGTGCCACTGCACTCCAGCCCAGGTGACAGAACAAGACTCTGTCATTAAAAAATAACTAACTAGGCCAGGTGTGATGGCTCATGCCTATAATCCCAGCACTTTGGGAGGCCAAGGAGGGTGGATCATTTGAGGTCAGG	299	Long Reads (vamos)	16bp+	3	3	0
chr15:41109552:GGAGGCCGAGGCAGATGGATCACCTGAGGTCAGGAGTTTGAGACCAGCCTGGTCAACATGGTGAAACCCCATCTCTACTAAAAATATGAAAATTAGCCAGGCATGGTGGCACACACCTGTAGTCCTAGCTACTCA	135	Long Reads (vamos)	16bp+	2	2	0
chr15:41116160:GGCGGCGGCGCTGAGGC	17	Long Reads (vamos)	16bp+	2	2.0253164556962	0.0249918857513794
chr15:41120087:AGAAATTGTACTGTTGTGGCCAGGCACGGTGGCTCATGCTTATAATCCTAGCACTTTGGGTGGCCATGGTCGGTGGATCACCTGAGATCAGGAGTTCAAGACCAGCCTGGCCAACATGATGAAATCCCGTCTCTACTAAAAATACAAAAAATGAGCCAGGCGTGGTGGCACATGCCTGTAATCCCAGATACTCGGGAGGCTGAGGCAGGAGAATCACTTGAACCCAGGAGGTGGAGGTTGCAGTGAGCTGAGATCGCACCAGTGCACACCAACCTGGGTGGCAGAGCAAGACTCTGTCTCAAAAAAAAAAAAAAGAAAGAA	321	Long Reads (vamos)	16bp+	2	2	0
chr15:41123898:TTTTCCCTCCTTTGAGTAC	19	Long Reads (vamos)	16bp+	2	1.97590361445783	0.0238025271818983
chr15:41127597:CGGTGGCTCATGCCTGTAATCCCAGCACTTTCGGAGGCCAAGGCGGGCAGATCACCTGAGGTCAGGAGTTCGAGACCAGCCTGACCAACATAAAGAAACCCAGTCTCTACTAAAAATACAAAATTAGCCATGCATGGTGGCACGTGCCTGTAATCCCAGCTACTTGGGAGGCTGAGGCAGGAGAATCGCTTGAACCCAGGTGGCAGAGGATGCTGTGAGCCAAGATTCTGCCATTGCACTCCAGCCTGAGCAACAAGAGCAAAACCCCATCTCAAAAAAAAAAAA	285	Long Reads (vamos)	16bp+	2	2	0
chr15:41131507:AAGGTACTTTGTAATATTCTCCCCACCCTTGAG	33	Long Reads (vamos)	16bp+	3	3	0
chr15:41132237:GGTGGCAAGCCCCACCTCCCCTG	23	Long Reads (vamos)	16bp+	3	3.20879120879121	0.278144078144078
chr15:41138273:TATT	4	Long Reads (vamos)	4-6bp	9	9.16393442622951	0.435713317978594
chr15:41138754:AAAATT	6	Long Reads (vamos)	4-6bp	7	6.95488721804511	0.528252449305081
chr15:41139127:AAAT	4	Long Reads (vamos)	4-6bp	8	7.53543307086614	0.552305961754781
chr15:41147696:ATCACTTGAACCCGGGAGGCGGAGT	25	Long Reads (vamos)	16bp+	2	2	0
chr15:41148381:ATTTTTGTATTTTCAGTACAGATAGGTTTTCACCATGTTGGCCAGGCTGGTATCGAACTCCTGACCTCAGGTAATCCACTCACCTTAGCCTCCTAAAGTGATGGGATTTCAGGCATAAGCCACCACTCCTGGAGTCTAGTTGTATTTGTTTGTTTTTGAGACGGAGTTTTGCTCTTGTTGCCCAGGCTGGAGTGCAATGGCATGATCTTGGCTCACTGCAACCTCCGCCTCCTGGGCTCAAGCGAGTCTCCTGCCTCGGCCTCCTGAGTGGCTAGGATTACAGGCATGCACCACCATGCCTGGCT	305	Long Reads (vamos)	16bp+	2	2	0
chr15:41152133:TCTAGTTCAAGGTTTGTAAACACACCAATCAGCACCGTGTG	41	Long Reads (vamos)	16bp+	2	2	0
chr15:41152308:AAATGCACCAATCAGCACCCTGTCA	25	Long Reads (vamos)	16bp+	3	2.97435897435897	0.0253080253080253
chr15:41171393:AAAAAACAAA	10	Long Reads (vamos)	7-15bp	3	3	0.0869565217391304
chr15:41175963:GTTTTTTCTTTTTCCGAGATGGAGTCTCGCTCTGCCACCCAGGCTGGAGTGCAGTGGCGCGATATCAGCTCACTGCAACCTCCACCTCCTGGGTTCAAGCGATTCTCCTGCCTCAGCCTCCCGAGTGGCTGGTATTACAGGCATGCACCACCACGCCCAGCTAATTTTTGTATTTTTAGTAGAGGCAGGGTTTCACCATGTTGGCCAGGCTGGTCTCAAACTCCT	225	Long Reads (vamos)	16bp+	2	2	0
chr15:41179511:AAAG	4	Long Reads (vamos)	4-6bp	31	29.8333333333333	9.161800486618
chr15:41183461:AAAAAAAATAAAT	13	Long Reads (vamos)	7-15bp	2	2.01041666666667	0.0104166666666667
chr15:41186879:TTCTTTTTTTTT	12	Long Reads (vamos)	7-15bp	2	2.07758620689655	0.228710644677661
chr15:41186982:CAAGCAATTCTCCTGCCTCAGCCTCCCAAGTAGCTGGGATTACAGGCATGCACCACCATGCCCAGCTAATTTTTGTATTATTAGTAGAGACAGGGTTTCACCATGTTGGCCAGGCTGGTCTTGAACTCCTGACCTCAGGTGAACCACCCACCTTGGCCTCCCAAAGTGCTGGGATTACAGGCATGAGCCACTACACCCGG	200	Long Reads (vamos)	16bp+	2	2	0
chr15:41187388:TCATCCATACATTTCACATAA	21	Long Reads (vamos)	16bp+	2	1.9875	0.0125
chr15:41189662:AAAAT	5	Long Reads (vamos)	4-6bp	9	9.08333333333333	0.886132315521629
chr15:41190479:AAAAAAAGAA	10	Long Reads (vamos)	7-15bp	3	2.93693693693694	0.223259623259623
chr15:41190891:TTAT	4	Long Reads (vamos)	4-6bp	8	8.19047619047619	0.395428571428571
chr15:41199592:ATCATATATGTGATATATAATAT	23	Long Reads (vamos)	16bp+	17	15.8985507246377	2.55897598645933
chr15:41203632:TAGGCCAGGTGCGGTGGCTCACACCTGTAATCCCAGCACTTTGGGAGGCCAAGGAAGGAGGATCACTTGAGCTCAGGAGTTTGAGACCAGCCTGGGCAACACAGTGAAACCCCATCTCTACTAAAATACAAAAAAAATTAGCCAGGCATGGTGGCATGCACTTGTAGTCCCAGCTACTCGGGAGGCTGAGGCAGGAGAATTGCTTGAACCTGGGAGGCGGAGGTTGCAGTGAGCCGAGATCATGCCACTGCACCCCAGCCTGGGCGACACAGCAAGACTCTGTCTCAAAAAAAAAAAAAAAAAAAA	306	Long Reads (vamos)	16bp+	3	3	0
chr15:41204745:ATATACACATACAC	14	Long Reads (vamos)	7-15bp	3	2.98039215686275	0.0392156862745098
chr15:41205700:GGAAGGAG	8	Long Reads (vamos)	7-15bp	10	10.3308823529412	2.56377995642702
chr15:41213500:TTTTG	5	Long Reads (vamos)	4-6bp	7	7.33333333333333	2.50467289719626
chr15:41225886:AAAAC	5	Long Reads (vamos)	4-6bp	7	6.68939393939394	0.734848484848485
chr15:41240040:GCTGGGATTACA	12	Long Reads (vamos)	7-15bp	2	2	0
chr15:41242362:CACCTACCTAGCAGTA	16	Long Reads (vamos)	16bp+	3	3	0.0194174757281553
chr15:41242945:AAAAAAAGAAAAAAGT	16	Long Reads (vamos)	16bp+	2	1.98181818181818	0.0180150125104254
chr15:41245319:GTGGTGGTGGGCGCCTGTGC	20	Long Reads (vamos)	16bp+	2	1.98198198198198	0.036036036036036
chr15:41247109:CTGTAATCCAGCACTTTGGGAGGCCAAGGCAGGTGGATCACTTGAGGCCAGGAGTTTGAGATCAGCCTGGCCGACATGGTGAAACACCATCTTTACAAAAAATACAAAAATTAGCTGGGTGTGGTGGCGCATGCCTGTAATTCCAGGTACTTGGGAGGTTGAGGCAGGAAAATTGCTTGAACCCGGGAGGCGGAGGTTGTAGTGAACCAAGATTGCAGCACTGCCCTGCACCCTGGGCAACACAGTGAGATCCTGCCTTTAAAAAAAAAAAAAATTCTGGCCGGTTGTGGTGGCTCACTC	300	Long Reads (vamos)	16bp+	3	2.97142857142857	0.0571428571428571
chr15:41250569:AAAT	4	Long Reads (vamos)	4-6bp	9	8.85576923076923	0.202296489917849
chr15:41253423:TATT	4	Long Reads (vamos)	4-6bp	11	11.2608695652174	1.22959572845156
chr15:41261075:TTCCTT	6	Long Reads (vamos)	4-6bp	18	18.3576642335766	2.893194504079
chr15:41265091:TGGCTCACGCCTGTAATCCCAGCACTTTGGGAGGCCAAGGCGGGTGGATCACTTGAGATCAGGGGTTCAAGACCAGCCTGGCCAACATGGTGAAACCCTGTCTGTACTAAAAATACAAAAAATTAGCTGGGCGTGGTGGCGGGCGCCTGTAATCTCAGGTACTCGGGAGGCTGAGACAGGAGAATACTTTGAACCTGGGGGGCAGAGGTTGCAGTTAGCCGAGATTGCACCATTACTCTCCAGCCTGGGCAACAGAGCAAAACTCCATCTCAAAAAAAAAAAAAA	285	Long Reads (vamos)	16bp+	2	2	0
chr15:41267720:AGCCTGGGCAACAG	14	Long Reads (vamos)	7-15bp	3	2.97530864197531	0.0493827160493827
chr15:41268712:GGTTAGATCATGA	13	Long Reads (vamos)	7-15bp	2	2.0625	0.0592105263157895
chr15:41271099:AAAAAATTAGCCGGGTGTGGTGGCGGGCACCTGTAGTCCCAGCTACTCCGGAGACTGAGGCAGGAGAATGGCATGAACCTGGGAGGCGGAGCTTGCAGTGAGCAGAGCTCACTCCACTGCACTCCAGCCTGGGCGACAGAGCAAGATTCCGTCTCAAAAAAAAAAAAAAAAAA	173	Long Reads (vamos)	16bp+	2	2	0
chr15:41273177:TTAAAGCCAAAGATGTA	17	Long Reads (vamos)	16bp+	3	2.96739130434783	0.0318920210224558
chr15:41282872:ACAAAGAACCTTCTTAAGGGTGGGGAGATT	30	Long Reads (vamos)	16bp+	2	2.01351351351351	0.0135135135135135
chr15:41293461:AGGTCAGGAGTTCGAGACCAGCCTGGTCAACATGGTGAAACCCTATCGCTACTAAAAATACAAAAAAA	68	Long Reads (vamos)	16bp+	2	1.68478260869565	0.218227424749164
chr15:41305128:TTTTTCCAATAGAAGAAAATCCTTGCTATTTAT	33	Long Reads (vamos)	16bp+	2	2	0
chr15:41312468:TTTTTTTTTGAGACGCAGTCTCGCTCTGTTGCCCAGGCTGGAGTGCAGTGGCGCAGTCTCGGCTCACTGCAACCTCCACCACCTGGGTTCAAGCGATTCTCCTGCCTCAGTCTCCTAAGTAGCTGGGATTACAGGCGCCCACCACCATGACCGGCTAAATTTTTTTTTTT	170	Long Reads (vamos)	16bp+	2	2	0
chr15:41318013:AATCACACATGATACA	16	Long Reads (vamos)	16bp+	2	2	0
chr15:41319293:CAGTGGCGTGATCTCA	16	Long Reads (vamos)	16bp+	2	1.98571428571429	0.0142857142857143
chr15:41320259:TCTCCCTCTCCCTCCTCTCCCCACGG	26	Long Reads (vamos)	16bp+	2	1.98876404494382	0.0112359550561798
chr15:41320685:GCCTCTGCCCAGCCGCCACCCCGTCTGGGAAGTGAGGAGCGTCTCTGCCTGGCCACCCATCGTCTGGGATGTGAGGAGCCCCTCTGCCTGGCTGCCCAGTCTGGAAAGTGAGGAGCGTCTCTGCCCGCCCGCCATCCCATCTAGGAAGTGAGGAGC	156	Long Reads (vamos)	16bp+	4	3.99038461538462	0.00961538461538462
chr15:41321917:AATA	4	Long Reads (vamos)	4-6bp	11	10.6541353383459	0.803713830029619
chr15:41325542:AAAAAAAAAAAAAAAATGCAGTCCCTGGGCTGGGCGCAGTGGCTCACACCCGTAATCCCAGCACTATGGGAAGCCAAGGCAGGTGGATCATTTGAGGTCAGGAGTTCAGGACCAGCCTGGCAAACACGGCGAAACCCATCTCTAATAAAAATACAAAAATTAGCTGGGCGTGGTGGCACGCACCTGTAATCCCAGCTACTAGGGAGGCTGAGGCAGGAGAGTTGCTTGAACCCGGGATGTGGAGGTTGCAGTGAGCCAAGATCATGCCACTGCACTTCTGTCTGGGCAACAGAGCAAGACTCCGTCTCAA	310	Long Reads (vamos)	16bp+	2	2	0
chr15:41330206:CAGCCTAGCTGGGATTA	17	Long Reads (vamos)	16bp+	2	1.97183098591549	0.0277665995975855
chr15:41334850:ATCAAGTATTTATAGGTGA	19	Long Reads (vamos)	16bp+	2	2	0
chr15:41335255:TAGTATAAATATATAATATATATACTAGTATATATAAATATACTAGGATACTAAATATACTAAATACACTAAAATAAACTAAATATATAAATATACTATATATACTAAATATACTATATTAATATACTATATGTACTAGATAAATATACTATAAATATACTATATAAATATACTAAATTTACATATTTAGTAGTGTGTAT	200	Long Reads (vamos)	16bp+	3	2.98571428571429	0.0142857142857143
chr15:41336268:AAT	3	Long Reads (vamos)	2-3bp	10	9.68932038834951	0.569198553207691
chr15:41336994:TTTTCTTTTT	10	Long Reads (vamos)	7-15bp	3	3.03846153846154	1.08588498879761
chr15:41337909:TTTTCTTTTTTC	12	Long Reads (vamos)	7-15bp	4	4.13533834586466	0.526999316473001
chr15:41343523:TTGTATTTTTAGTAGACACAGGGTTTCTCCATGTTGGTCAGGCTGGTCTCAAACTCCCGACCTCGGGTGATCCCACCACCTCGGCCTCCCAAAGTGCTGGGATTACAGGGGTGAGCCACCATGCCCGGCCCATTTTC	137	Long Reads (vamos)	16bp+	2	2	0
chr15:41346828:AAAT	4	Long Reads (vamos)	4-6bp	11	11.1727272727273	1.19007506255213
chr15:41349745:TTTCTTTTCTTT	12	Long Reads (vamos)	7-15bp	3	3.31538461538462	0.450149075730471
chr15:41352577:TTTA	4	Long Reads (vamos)	4-6bp	7	6.94174757281553	0.290691033695031
chr15:41355655:GTTTTT	6	Long Reads (vamos)	4-6bp	6	5.96923076923077	0.402146690518784
chr15:41359323:CCTATTCTCAAAATAATGTAAG	22	Long Reads (vamos)	16bp+	2	1.98630136986301	0.0136986301369863
chr15:41360307:TTTG	4	Long Reads (vamos)	4-6bp	7	7.3728813559322	0.799942054179342
chr15:41360478:GCTAATTTTTATATTTTCAGTAAAGATGGGGTTTCACCATGTTGGCCAGGCTGGTCTCGATCTCCTGACTTCAGGTGATCCACCCACCTCAGCCTCCCAAAGTGCTGGGATTACAGGCGTGAGCCAC	127	Long Reads (vamos)	16bp+	2	2	0
chr15:41362210:TTTAATTAATTTAT	14	Long Reads (vamos)	7-15bp	2	2	0
chr15:41365704:TTTCTTTTCTTTTCTT	16	Long Reads (vamos)	16bp+	2	2.10126582278481	0.117818889970789
chr15:41366270:TTTCTTTTTTTTTCTTT	17	Long Reads (vamos)	16bp+	2	2.17213114754098	0.209795420674705
chr15:41367648:AGACTTGGGTATTATT	16	Long Reads (vamos)	16bp+	3	2.97777777777778	0.0219725343320849
chr15:41374140:TATTTCAGACTATTCAT	17	Long Reads (vamos)	16bp+	2	2	0
chr15:41376064:TAAAAAATAAAAA	13	Long Reads (vamos)	7-15bp	2	2	0
chr15:41376116:GGGCGCAGTGGCTCTGGCCTGTAATCCCAGCACTTTTGGGAGGCTGAGGTGGGCAGATCACTTGAGGTCAGGAGTTCGAGATCAGCCTGGCCAACATGGTGAAACCCCGTCTCTTCTGAAAAAAAATAAGAAAATTAGCCTGGCGTGGTGGCGGCGCCTGTAATCCCAGCTACTTGGGAGGCTGAGGCAGGACAATCGCTTGAACCTAGGAGGCAGAGGTTGCAGTGAGCCGAGATTGCACCACTACACTCCAGCCTGGGTGACATAGTGAGACCACGCCTCAAAAACAGGCT	293	Long Reads (vamos)	16bp+	2	2	0
chr15:41382000:GGCCAGCCGCCCCGTCCGGGAGGGAGGTGGGGGGGTCAGCCCTCCGCCCAGCCAGCCGCCCCGTCTGGGAGGTGAGGGGCGCCTCTGCCCGGCCGCCCCTACTGGGAAGTGAGGAGCCCCTCTGCCCGGCCAGCCGCCCCGTCCGGGAGGGAGGTGGGGGGGTCGGCCCCCCGCCCGGCCAGCCGCCCCGTCCGGGAGGGAGGTGGGGGGGTCGGCCCCCCGCCCGGCCAGCCGCCCCGTCCGGGAGGGAGGTGGGGGGGTCGGCCCCCCTGCCCGGCCAGCCGCCCCGTCCGGGAGGTGAGGGGCGCCTCTGCCCGGCTGCCCCTACTGGGAAGTGAGGAGCCCCTCTGCCC	353	Long Reads (vamos)	16bp+	5	4.77049180327869	0.277469177618209
chr15:41384399:CAAGGGATCCTCCTACTGCAGCCTCCCAAGTAGCTAAGTCTACAGGTGTGTGCTACCACACCTGGCTAATTTATTTTATTTTAGTTTTAGAGACAGGGTCTCACTATGTTGCCCAGGCTGGTCTCAGACTCCTGGG	136	Long Reads (vamos)	16bp+	2	2	0
chr15:41385021:TCAAAAAAAAAAGTGATGAAAGAGGGACCGGGTGCGGTGGCACACCTGTAATCCCAGCACTTTGGGAGGCCGAGGTGGGTGGATCATGACGTCATGAGTTCAAGACTAGCCTGGCCAAAATGGTGAAACCCTGTATCTACTAAAAATACAAAAATTAGCCAGGCGTGGTGGTGGGCACCTGTAATCCCAGCTACTCAGGAGGCTAAGGCAGAGAATCACTTGAACCTGGGAGGCAGGGAGGTTGCAGTGAGCCGAGATTGTGCCACTACACTCCAGCC	278	Long Reads (vamos)	16bp+	3	3	0
chr15:41391962:AGGAGGAGAGATGGAAGATGAAGAC	25	Long Reads (vamos)	16bp+	2	1.98888888888889	0.0111111111111111
chr15:41393735:CTAATTCTTGTATTTTTAGTAGAGATGGGGTTTTGCCATGTTAGCCAGGCTGGTCTCAAACTCCTGATCTCAGGTGATTTACCCACCTTGGCCTCCCAAAGTGCTGGGATTACAGACATGAGCCACCACGCCTGGCCT	138	Long Reads (vamos)	16bp+	2	1.97183098591549	0.0277665995975855
chr15:41395349:TTTTC	5	Long Reads (vamos)	4-6bp	8	7.83458646616541	1.71485532011848
chr15:41397590:AAATTGAGACCATCCTGGCCAACATGGTGAAACCCCGTCTCTACTAAAAATACAAAACTTAGCTGGGTGTGGTGGTGCGCACTTGTGGTCCCAGCTACTAAGGAGGCTGAGGCAAAAGAATTCCTTGAACCTGGGAGGAGGAGGCTGCAGTGAGCCAAGATCGTGCCACTGCACTCCAGCCTGGCAACAGAGCGAGACTCTGTCTCAAAAAAAAAAAAAAAAAA	224	Long Reads (vamos)	16bp+	2	2	0
chr15:41405156:AGGAAATAAAGG	12	Long Reads (vamos)	7-15bp	2	2	0.0212765957446809
chr15:41409020:ATTTTTACTTTTTTTT	16	Long Reads (vamos)	16bp+	3	2.54237288135593	0.250325945241199
chr15:41412355:AAAT	4	Long Reads (vamos)	4-6bp	16	15.9851851851852	1.05948037589829
chr15:41414918:ATT	3	Long Reads (vamos)	2-3bp	8.5	8.21296296296296	1.1972135687089
chr15:41415036:CCTGCCTCAGCCTCCCAAGTAGCTGGGATTACAGGAACACGCCACTATGCCCGGCTAATTTTTGTATTTTTAGTAGAGACAGGGTTTTACCATGTTGGTCAGGCTGGTCTCGATTTCCTGACCTTGTGATCCC	133	Long Reads (vamos)	16bp+	3	2.92	0.0745945945945946
chr15:41416228:AAAC	4	Long Reads (vamos)	4-6bp	9	8.72093023255814	0.718386627906977
chr15:41426134:TTTTTTTTTGGAGGTGGAGTCTCGCTCTGTTGCCTAGGCTGGAGTGCAGTGACACCATCTTGGCTCACTGCAACCTCCGCCCTGGGTTCAAGCGATTCTCGTGCCTCAGCCTCCTGAGTAGCTGGGATTACAGGCACATGCCACCATGCCCAGCTAATTTTTTTGATTGTTTGTTTTTATT	181	Long Reads (vamos)	16bp+	2	2	0
chr15:41426684:CCCGCCCCCCCCCCC	15	Long Reads (vamos)	7-15bp	1	1.42276422764228	0.29521524723444
chr15:41426830:TTTTTTGAGACAGAGTCTTGCTCTGTTGCCCAGGCCGGAGTGCAGTGGTGCGATCTCGGCTCACTGCAAGCTCCGCCTCCCGGGTTCACGCCATTCTCCTGCCTCAGCCTCCTGAGTAGCTGGGACTACAGGCACCCGCCACCATGCCCGGCTAATTTTTTGTATTTTTAGTAGAGACGGGGTTTCACCGTGTTAGCCAGGATGGTCTGGATCTCCTGACCTCGTGATCCACCCACCCTGGCCTCCCAAAGTGCTGGGATTACAGGCGTGAGCCAC	276	Long Reads (vamos)	16bp+	2	2	0
chr15:41430902:TTTTCTTTTTTTTTTTTTGAGAAGGAGTTTTGCTCTTGTTGCCCAGGCTAGAGTGCAGTGGTGCAATCTCGGCTCACTGCAACCTCTGCCTTCTGGTTTCAAGCAATTCTTCTGCCTCAGCCTCCCAAGTAGCTGGGATTACAGGCGCCTGCCACCACGCCCAGCTACTTTTTTTGTATTTTTAGTGGAGACAGGGTTTCACCATGTTGGTCAGACTGGTCTCGAACTGCTGACCTCGTGATCCACCTGCCTCGGCCTCCCAAAGTGCTGGGATTACAGGCGTGAACCACCGCGCCCGACTGGGTTTTTCTT	312	Long Reads (vamos)	16bp+	2	2	0
chr15:41432642:AAACAGGCATACTGAGGTCGGCTGCGGTGGCTCACACCTGTAATCCCAACACTTTGGGAGGCTGAGGTGGGCAGATCATCAGGAGTTCGAGACCATCCTGGCCAACATGGTGAAAACCTGTCTCTACTAAAAATACAAAACTATTAGCTGGGTGTGGTGGCGTGCACCTATAGTCCCAGCTACTTGGGAGGCTGAGGCAGGAGAATCACTTGAACCAGGGAGGCGGAGGTTGCTGTGAGCCGAGATCACTCCACTATACTCCAGCCTGGGAGACATAGTGAGAGTCCATCTCAAAAAAAA	300	Long Reads (vamos)	16bp+	2	2	0
chr15:41435304:AGTATATTAGAAA	13	Long Reads (vamos)	7-15bp	2	2	0
chr15:41436291:AAAAAAAAAAAAAAAAAAATTGCCAGGCGTGGTGGTGGGTGCCTGTAGTCCCAGCCACTTGGGAGGTTGAGGCAGTAGAATGGTATGAACCCGGGAGGCGGAGCTTGCAGTAAGCCGAGATCACACCACTGCACTCCAGCCTGGGCGACAGAGCAAGACTCTGTCTC	167	Long Reads (vamos)	16bp+	3	2.97183098591549	0.0277665995975855
chr15:41460098:TTTGTT	6	Long Reads (vamos)	4-6bp	7	6.68888888888889	0.559203980099502
chr15:41460863:TTTTTTTTTTTTTTTTGAGATGGAGTTTTGCTCTTGTTGCCCAGGCTGGAGTGCAATGGCACAATCTCGGCTCACTGCAACCTCTGCCTCCCGGGTTCAAGCAATTCTCCTGCCTCAGCCTCCCCTGTAGCTGGGATTACAGGCGCCCACCACCACGCCCAGCTAAT	167	Long Reads (vamos)	16bp+	4	3.94495412844037	0.0524974515800204
chr15:41463830:TTGTGTGTTTT	11	Long Reads (vamos)	7-15bp	3	3.29411764705882	0.209371884346959
chr15:41464802:AAAAGAAAG	9	Long Reads (vamos)	7-15bp	3	3.13888888888889	0.21417445482866
chr15:41485807:TTTCTTTCTTTTTTTTT	17	Long Reads (vamos)	16bp+	2	2.35454545454545	0.267639699749792
chr15:41489926:AAAAACAAACAAAAAACAACC	21	Long Reads (vamos)	16bp+	2	2	0.0555555555555556
chr15:41492312:GTGGAGTGTGGTG	13	Long Reads (vamos)	7-15bp	2	1.98571428571429	0.0142857142857143
chr15:41497748:GTGGCTCACACTTGCAATCCCAGCACTTTAGGAGGCCATGGCAGGTAGATCACTTGAGGCCAGGAGTTTGAGACCAGCCTGGCCAACATGATGAAACCCCGTCTCTACTAAAAATATAAAAA	122	Long Reads (vamos)	16bp+	2	2	0
chr15:41499862:AAAAAAC	7	Long Reads (vamos)	7-15bp	5	5.09160305343511	0.330005871990605
chr15:41500379:TTCTTTCTCCAGCCCTG	17	Long Reads (vamos)	16bp+	2	1.97115384615385	0.0282860343539955
chr15:41508564:AAAT	4	Long Reads (vamos)	4-6bp	9	9.31304347826087	1.30465293668955
chr15:41511682:CCCAG	5	Long Reads (vamos)	4-6bp	6	5.81188118811881	0.194257425742574
chr15:41516829:ATAG	4	Long Reads (vamos)	4-6bp	11	10.875	2.54726890756303
chr15:41525321:TATTATTTGTTTTTAGATGGAATCTTGCTCTGCCACCCAGGCTGGAATGCAGTGGTGTGATCTTGGCTCACTCCACCCTCCATCTCCCGGGTTCAAGCAATTCTCCTGCCTCAGCCTCCCAAGTAGCTGGGACTACAGGCGCACACTATTATACCTGGCTAATTTTTGTAGTTTTAGTAGAGGTGGGGTTTTGCCATATTGGCCAGGCTGGTCTCGAACTCCTGACCTCAAGTGATCCACCACCTCGGTCTCCCAAAGTGTTGTGATTACAGGCGTGAGCCAC	283	Long Reads (vamos)	16bp+	3	3	0
chr15:41526709:CAGGCTCCAGTAAA	14	Long Reads (vamos)	7-15bp	2	2	0
chr15:41531600:TATT	4	Long Reads (vamos)	4-6bp	12	11.7099236641221	4.85366999412801
chr15:41533607:CACCTGAGGTCAGGAGTTCGACACCAGCCTGGCCAACATGGTGAAACTCCGTCTCTACTAAAAATACAAAAATTAGTTGGGTATGGTGGTGGGCACCTGTAATCCCAGATACTCAGGAGGCTGAGGCAGGAGAATCATTTGAACCCAGGAGGCGGAGGTTGCAGTGAGCCTACGTCGCGCCATTGCACTCTAACCTGGGCAACAAGACCGAAACTCCATCTCAAAAAAAAAAAAA	235	Long Reads (vamos)	16bp+	3	3	0
chr15:41539273:TTTTTGT	7	Long Reads (vamos)	7-15bp	6	5.79259259259259	0.389496959646213
chr15:41539462:TTTTTGTGTTTTTTACAGAGACAGGATTTCACCATGTTGTACAGGCTGGTCTCGATCTCCTGGGCTCAAGAAATCTGCCCACCTTGGGCTCCCAAAGTACTGGGATTACAGGCCTGAGC	119	Long Reads (vamos)	16bp+	2	2	0
chr15:41543806:GTAATCCTAAAGA	13	Long Reads (vamos)	7-15bp	2	1.98765432098765	0.0123456790123457
chr15:41547787:AATTTTTGTATTTTGAGTAGAGACAAGGTTTCAATTCACCATGTTGACCAGGCTGGTCTCATACTCCTGACTTCAGGTGTTCTACCCACCTCGGCCTCCCAAAGTGCTGGGATTACAGGCGTGAGCCACTGCGTCCAGCC	140	Long Reads (vamos)	16bp+	2	2	0
chr15:41549302:TTTATGTATGTA	12	Long Reads (vamos)	7-15bp	2	2.01428571428571	0.0142857142857143
chr15:41551754:TAA	3	Long Reads (vamos)	2-3bp	11	11.152	2.51703225806452
chr15:41552627:CAAAAAAAAAAAAAA	15	Long Reads (vamos)	7-15bp	2	2.15966386554622	0.186155818259507
chr15:41556808:AGGGGA	6	Long Reads (vamos)	4-6bp	5	4.93518518518519	0.453703703703704
chr15:41556850:GAA	3	Long Reads (vamos)	2-3bp	15	15.3308823529412	1.7489651416122
chr15:41567784:AAAGATCTGAAGGAT	15	Long Reads (vamos)	7-15bp	2	2	0
chr15:41582334:AAACCCTGTCTTTACT	16	Long Reads (vamos)	16bp+	2	2	0
chr15:41592839:CGATTACCTACTCCACCCTGACTCATTC	28	Long Reads (vamos)	16bp+	5	4.98850574712644	0.0114942528735632
chr15:41598093:TTTTTTTTTTTTTGAGATGGAGTCTCGCTCTATTGCCCAGGCTGGAGTGCAGTGGCGTGATCTCGGCTCACTGCAAAGTCCACCTCCCAGGTTCATGCCATTCTCCTGCCTCAGCCTCCTGAGTAGCTGGGACTACAGGCGCCCAACACCGCGCCCGGCAAATTTTTTGTATTTTTAGTAGAGACAGGGTTTCACCGTGTTAGCCAGGATGGTCTCGATCTCCCGACCTCGTGATCCACCTGCCTCGGCCTCCCCAAGTGCTGGGATTACAGGCGTGAGCCACCGCGCCTGGCCACAC	298	Long Reads (vamos)	16bp+	2	2	0
chr15:41601947:AAAAAAAAAAAAAAG	15	Long Reads (vamos)	7-15bp	2	2.03448275862069	0.155322338830585
chr15:41608663:TTTTC	5	Long Reads (vamos)	4-6bp	10	9.86131386861314	2.8262129669386
chr15:41615338:CTCATGCCTGTAATCCCAGAACTTTGGGAGGCCGAGGCAGGTGGATCATCAGGTCAGGAGATCAAAACCATCCTGGCTAACATGGTGAAACCCTGTCTCTACTAAAAATACAAAAAATTAGCCAGGTGGAGTGGCACACGCCTGTAGTCCCAGCTACTCAGGAGGCTGAGGCAGGAGAATCTCTTGAACCCAGGAGGCAGAGGTTGCAGTGAGCTGAGATCGCACCACTGCACTCCAGCATGGGTGACAGAGCGAGACTCCATCTGAAAAAAAAAAAGAAAAAGAAAAAGAAAAAAAGGCCTGTGGGCTGGGTGTGGTGG	320	Long Reads (vamos)	16bp+	2	1.99065420560748	0.00934579439252336
chr15:41616584:TGTATTTTTAGTAGAGACCCGGGTTTCACCAGGTTGGCCAGACTGGTCTTGAACTCCTGACCTCAGGAGATCCACCTGCCTCGGCCTCCCAAAGTGCTGGGATTATAGGCGTGAGCCACTGCACCTGGCCATTTTCC	137	Long Reads (vamos)	16bp+	2	2	0
chr15:41618154:TTTA	4	Long Reads (vamos)	4-6bp	12	11.9692307692308	3.1773404889684
chr15:41619496:AAACAAAA	8	Long Reads (vamos)	7-15bp	5	4.86567164179105	0.26753450791157
chr15:41624374:GTAGCTGGGACTACAGGCAGACTATGCCGCCGCCACCACGCCTAGCTAATTTTTGTATTTTTAGTAGAGATAGGGTCCAG	80	Long Reads (vamos)	16bp+	2	2	0
chr15:41634489:TGTGTATGTTTATGTA	16	Long Reads (vamos)	16bp+	2	2.02631578947368	0.0259649122807018
chr15:41638673:TTTCTTTTCTT	11	Long Reads (vamos)	7-15bp	3	3.7037037037037	0.881702598120509
chr15:41638839:GCCACCATGCCTGC	14	Long Reads (vamos)	7-15bp	2	1.98571428571429	0.0142857142857143
chr15:41643204:TTTTA	5	Long Reads (vamos)	4-6bp	11	11.2857142857143	1.19047619047619
chr15:41649668:TTGT	4	Long Reads (vamos)	4-6bp	6	6.21111111111111	0.370661672908864
chr15:41651105:ATAACAACCCACTCTTGAG	19	Long Reads (vamos)	16bp+	2	2	0.0194174757281553
chr15:41651610:TCTCTTCTCCCCTTCCCCTCTTCCTTCCCCTCCTCCTCTCCCCTCCCCCTCTCCTTTCCCCTCTTC	66	Long Reads (vamos)	16bp+	6	5.87121212121212	0.311531343974092
chr15:41652311:CCTCTCC	7	Long Reads (vamos)	7-15bp	10	9.85294117647059	0.511546840958606
chr15:41652761:AGGGGACTTGTTTTTATTTATTCATTTTCCCC	32	Long Reads (vamos)	16bp+	2	2	0
chr15:41653373:AAAAAACAAC	10	Long Reads (vamos)	7-15bp	4	3.82905982905983	0.177424108458591
chr15:41656507:TTTATT	6	Long Reads (vamos)	4-6bp	5	5.29133858267717	0.477940257467817
chr15:41667420:TTTTTAATAGAGACGGACTTTCACTACGTTGGACAGGCTGGTCTGGGACTCCTGACTTCAAGCAATCCTCCTGCCTTGGCCTCCCAAAGTGCTGGGATTATAGGTGTGAG	110	Long Reads (vamos)	16bp+	2	2	0
chr15:41687380:TTGTATTTTGTAT	13	Long Reads (vamos)	7-15bp	4	4	0
chr15:41689551:TTTTTCTTTTTCT	13	Long Reads (vamos)	7-15bp	2	2.32478632478632	0.272914824638963
chr15:41697397:CTTTTCTTTTTTTTT	15	Long Reads (vamos)	7-15bp	2	2.3	0.285321100917431
chr15:41715135:TCTTTTTTCTTTTTTT	16	Long Reads (vamos)	16bp+	2	1.97222222222222	0.0459501557632399
chr15:41718301:TATATATACATA	12	Long Reads (vamos)	7-15bp	3	3.1	0.0908256880733945
chr15:41725853:AAAT	4	Long Reads (vamos)	4-6bp	3	3.5	4.12385321100917
chr15:41726218:CTGCCTCTCACTGGTTGGACATCC	24	Long Reads (vamos)	16bp+	2	2	0
chr15:41727756:AAAAGCTTTT	10	Long Reads (vamos)	7-15bp	3	2.57731958762887	0.267396907216495
chr15:41731313:GCATTTATCTATGTATCTAT	20	Long Reads (vamos)	16bp+	2	2	0
chr15:41740574:TATTATACTAAAT	13	Long Reads (vamos)	7-15bp	3	2.96551724137931	0.0569366479550922
chr15:41746831:TTTTATTTATTAATGTTAAATAAGCCTACCAAT	33	Long Reads (vamos)	16bp+	2	2	0
chr15:41756045:TTGTTTAAATTAA	13	Long Reads (vamos)	7-15bp	2	2	0
chr15:41759725:AGTTTTAAATGTTA	14	Long Reads (vamos)	7-15bp	3	3	0
chr15:41763743:AAACA	5	Long Reads (vamos)	4-6bp	5	5.14736842105263	0.297200447928331
chr15:41773281:TTAGGGGTTCTTCCCTCTTGTTATCACATGTCATCTCCACAGGGTTTCAAAAGATCTGGATAGGGTGAGACAGACACACCAGTGTAGTACTCCCTTGGGTCCCTTGTCTTTGGCTTAGGCTTTTTCATAAGGTATAATAATTTG	144	Long Reads (vamos)	16bp+	2	2	0
chr15:41779316:TCTCCTGCCTCAGCCTCCTGAGTAGCTGGGATTACAGGCGCGTGCCACCACGCCGGGCTAATTTTTTTATTTTTAGTAGAAACGGTGTTTCACCATGTTGGTCAGGCTGGTCTCAAACTCCTGACCTCGTGA	132	Long Reads (vamos)	16bp+	2	2	0
chr15:41781055:TTTTTTTTTTCCT	13	Long Reads (vamos)	7-15bp	3	3.07692307692308	0.164579606440072
chr15:41795163:GAAAAAAGAAAAA	13	Long Reads (vamos)	7-15bp	3	3.21481481481481	0.49828634604754
chr15:41805404:GCCCCTGT	8	Long Reads (vamos)	7-15bp	3	3.0126582278481	0.140863356053229
chr15:41827950:CGGGGCGAGTGCTTGGGGTGTGGCCTGCGGCGGGGCGTCGGGGAAAGG	48	Long Reads (vamos)	16bp+	3	3	0
chr15:41840269:GAGGAGGAGGGTGCT	15	Long Reads (vamos)	7-15bp	2	1.98571428571429	0.0142857142857143
chr15:41842741:AGTACTGGGAGG	12	Long Reads (vamos)	7-15bp	2	2.02816901408451	0.0277665995975855
chr15:41883958:TTTTTA	6	Long Reads (vamos)	4-6bp	7	7.03731343283582	0.201604758164067
chr15:41884154:TTTTTGTATTTTTAGTAGAGACGGGTTTCACCATGTTGGCCAGGATGGTCTTGAACTCCTGACCTCAGGTGATCCACCCGCCTTGGCCTCCCAAAGTGCTGAGATTACAGGCATGAGCCAC	121	Long Reads (vamos)	16bp+	2	2	0
chr15:41893816:CTGCTTACCTTGGTGATGCCTGGGTCCCACAGAGACGGCTCTGCTGGACGGATGGAGATGGTAGATAGCAGGGG	74	Long Reads (vamos)	16bp+	2	2	0
chr15:41902241:TCCA	4	Long Reads (vamos)	4-6bp	13	12.6792452830189	0.848517520215633
chr15:41902318:CAACCAACCCTCCATCCAT	19	Long Reads (vamos)	16bp+	3	3.01030927835052	0.0103092783505155
chr15:41902730:TATATATATGTATGTG	16	Long Reads (vamos)	16bp+	8	8	0.0666666666666667
chr15:41912908:CCCTGTGGGTATG	13	Long Reads (vamos)	7-15bp	2	1.98571428571429	0.0142857142857143
chr15:41914952:TTTTTTTGTAAT	12	Long Reads (vamos)	7-15bp	4	3.92173913043478	0.0727688787185355
chr15:41917096:TTAT	4	Long Reads (vamos)	4-6bp	10	10.1626016260163	3.03891776622684
chr15:41922386:AAAAC	5	Long Reads (vamos)	4-6bp	6	6.15384615384615	0.441644562334218
chr15:41928156:CTTCTGAAAATGT	13	Long Reads (vamos)	7-15bp	2	1.98571428571429	0.0142857142857143
chr15:41929892:GACCCTTCAGATGGCTACAG	20	Long Reads (vamos)	16bp+	2	1.97647058823529	0.023249299719888
chr15:41931515:TAAAATAAAACAAAAT	16	Long Reads (vamos)	16bp+	3	3.12244897959184	0.108563012834
chr15:41940346:TGGTCTTACGAAGC	14	Long Reads (vamos)	7-15bp	2	2	0
chr15:41948280:CCAGGGAACCACCAC	15	Long Reads (vamos)	7-15bp	2	1.96590909090909	0.033307210031348
chr15:41951002:CTAACC	6	Long Reads (vamos)	4-6bp	6	5.88495575221239	0.334860935524652
chr15:41962689:GTCTGGGAAGTGAGGAGCCCCTCTGCCCGGCCGCCACCCT	40	Long Reads (vamos)	16bp+	2	1.98571428571429	0.0142857142857143
chr15:41970546:ATTCATCTTCCTGGGAGTTG	20	Long Reads (vamos)	16bp+	2	2	0
chr15:41972543:CCCCGGCCGCGCTGGCCG	18	Long Reads (vamos)	16bp+	2	2	0
chr15:41977982:TTTTTGTGGGCACATAGTAGGTGTGCATATTCATGGGGCAGCGGCAGCTTT	51	Long Reads (vamos)	16bp+	5	5.02222222222222	0.0219725343320849
chr15:41987855:CCGCCCCCCATCACCCAGCCATGAGGGAAAGCCGGGGG	38	Long Reads (vamos)	16bp+	5	4.9349593495935	0.0613088098094096
chr15:41990689:TCCCCTGCCCTCCCC	15	Long Reads (vamos)	7-15bp	4	3.83064516129032	0.141817466561762
chr15:41994657:CTGGCCACATAAAAAATATTAAAATTTATATTTCATG	37	Long Reads (vamos)	16bp+	2	2	0
chr15:41999049:AAAAT	5	Long Reads (vamos)	4-6bp	8	7.704	0.726193548387097
chr15:42000167:TGGAAGCAGGCAGAGGTT	18	Long Reads (vamos)	16bp+	3	2.70588235294118	0.209668025626092
chr15:42003861:CTTC	4	Long Reads (vamos)	4-6bp	13	13.2335766423358	1.856805495921
chr15:42004293:GAAAGAAAG	9	Long Reads (vamos)	7-15bp	6	5.89922480620155	0.341327519379845
chr15:42004490:CAGAGTTGGCTG	12	Long Reads (vamos)	7-15bp	2	1.98571428571429	0.0142857142857143
chr15:42011729:AAAATA	6	Long Reads (vamos)	4-6bp	6	6.1865671641791	0.258164066883627
chr15:42025197:AAAAG	5	Long Reads (vamos)	4-6bp	10	10.4160583941606	1.05356376127093
chr15:42028362:TTTA	4	Long Reads (vamos)	4-6bp	17	16.3984962406015	6.25666438824334
chr15:42029085:CTTTT	5	Long Reads (vamos)	4-6bp	5	4.85393258426966	0.307967313585291
chr15:42033230:CCTGTGGTCCTGGAG	15	Long Reads (vamos)	7-15bp	2	1.98630136986301	0.0136986301369863
chr15:42036279:GGAGCAGCGCAGCTGG	16	Long Reads (vamos)	16bp+	2	2	0
chr15:42044984:GATAGATTAGATATGAGGGCATCCAGTGGGCTCCAGTGACCCAGCAG	47	Long Reads (vamos)	16bp+	2	1.98837209302326	0.0116279069767442
chr15:42067547:AAAAAAAAAAAGAAAG	16	Long Reads (vamos)	16bp+	2	1.97752808988764	0.0449438202247191
chr15:42069520:CCCTGAGAAGGGGCCCAGC	19	Long Reads (vamos)	16bp+	2	1.96153846153846	0.0374625374625375
chr15:42075892:GGGAG	5	Long Reads (vamos)	4-6bp	16	15.4186046511628	1.6827761627907
chr15:42082403:TCAT	4	Long Reads (vamos)	4-6bp	8	8	0.264150943396226
chr15:42092414:AGATATTCATAGATTTGTCACAGATTTGACTAA	33	Long Reads (vamos)	16bp+	2	2	0
chr15:42096354:TGTGACTATGTATGCATGTGTGAATGTTTCCAGAGAAGGGGTCTAGAACAGCACAGTCCAGTA	63	Long Reads (vamos)	16bp+	3	3	0
chr15:42108985:GAAGTGAGGTACAGAAAT	18	Long Reads (vamos)	16bp+	2	2	0
chr15:42109768:AAAAAGAA	8	Long Reads (vamos)	7-15bp	6	5.84848484848485	1.44251677076105
chr15:42109867:CTCCTCCTCCTCCT	14	Long Reads (vamos)	7-15bp	6	5.56923076923077	0.30912343470483
chr15:42112380:TTCAAATCCTACC	13	Long Reads (vamos)	7-15bp	2	2	0
chr15:42113850:TAAACAGGTTAAAATTTAGAGATACTTACAAAAAGAATAAAATTAGAACATGTAAATTCCAAGATAA	67	Long Reads (vamos)	16bp+	2	2	0
chr15:42115941:TATTTATTTATATTAG	16	Long Reads (vamos)	16bp+	3	3	0
chr15:42116503:TTGCTTTTTGATCACTTCC	19	Long Reads (vamos)	16bp+	2	2	0
chr15:42117250:AAAAAAAAAAAAAG	14	Long Reads (vamos)	7-15bp	2	2.2	0.198165137614679
chr15:42128753:GAGG	4	Long Reads (vamos)	4-6bp	21	21.5833333333333	4.50445292620865
chr15:42129778:ACAAAAACAAAACAAAGCAGAA	22	Long Reads (vamos)	16bp+	3.5	3.5	0.252136752136752
chr15:42148330:GACCTGGAAGATATA	15	Long Reads (vamos)	7-15bp	2	1.97435897435897	0.0253080253080253
chr15:42152784:ACAGCCATGGCCCCATCCAGGATGGAGGGAGGGAGGAGTTCCTGGGGCAGGGTCTAGGAA	60	Long Reads (vamos)	16bp+	2	2	0
chr15:42175414:AAAAAAAAAAGAAAG	15	Long Reads (vamos)	7-15bp	2	1.93684210526316	0.123628219484882
chr15:42179575:AATA	4	Long Reads (vamos)	4-6bp	18	17.7368421052632	2.69537480063796
chr15:42192767:TTTTG	5	Long Reads (vamos)	4-6bp	6	5.92857142857143	0.242857142857143
chr15:42199965:AAAAAC	6	Long Reads (vamos)	4-6bp	8	7.65354330708661	0.736157980252468
chr15:42204651:AAAAT	5	Long Reads (vamos)	4-6bp	9	8.99074074074074	0.140100380754586
chr15:42214673:TCAAAATAGATTAAAGAATTAGACA	25	Long Reads (vamos)	16bp+	2	2	0
chr15:42216852:AAAAACAAACAAAC	14	Long Reads (vamos)	7-15bp	2	2.0495867768595	0.0475206611570248
chr15:42220767:TTTA	4	Long Reads (vamos)	4-6bp	10	9.83720930232558	0.465479651162791
chr15:42221258:GAGA	4	Long Reads (vamos)	4-6bp	16	16.0970149253731	3.66720906744473
chr15:42227186:TTATACAGGGTTAAGAGAAAGTTACC	26	Long Reads (vamos)	16bp+	2	2	0
chr15:42232893:ATTTCAGTCTGG	12	Long Reads (vamos)	7-15bp	2	1.98571428571429	0.0142857142857143
chr15:42236016:GGAAGTATGGAATACATTTGGACTT	25	Long Reads (vamos)	16bp+	5	4.96694214876033	0.0822314049586777
chr15:42241287:TAGAGAACTATCCCTCTCAGCCAGACTAGAAGGATAAG	38	Long Reads (vamos)	16bp+	2	2	0
chr15:42242066:AAAAAAAAAAAAGAAAA	17	Long Reads (vamos)	16bp+	3	2.848	0.194451612903226
chr15:42242512:GGGAGAGAGGGAGA	14	Long Reads (vamos)	7-15bp	3	2.98373983739837	0.0980940956950553
chr15:42243269:AAAT	4	Long Reads (vamos)	4-6bp	10	10.1367521367521	2.06734453286177
chr15:42259705:CAGGGCTGTGCACACATGCC	20	Long Reads (vamos)	16bp+	2	1.9873417721519	0.0126582278481013
chr15:42265032:CATTCTTTTTTATGGCCGCATATGTACCA	29	Long Reads (vamos)	16bp+	2	2	0
chr15:42265723:TTGCTTTTGGC	11	Long Reads (vamos)	7-15bp	3	2.98958333333333	0.031469298245614
chr15:42268673:ATAA	4	Long Reads (vamos)	4-6bp	7	7.14018691588785	0.216011285487568
chr15:42271779:TATATACATTATATATACTAA	21	Long Reads (vamos)	16bp+	2	2.02409638554217	0.0238025271818983
chr15:42281910:GTGCAGTGGCTCATGCCTATAATCCCAGCACTTTGGGAGGCCCAGGCAGATGGATCTCCTGAGGTCAGGGGTTTGAGACCAGACTGATCAACATGGTGAAACCCCATCTCTACTAAAAATACAAAAATAAGGCCGA	136	Long Reads (vamos)	16bp+	2	2	0
chr15:42297820:ATTC	4	Long Reads (vamos)	4-6bp	8	8.31428571428571	0.486813186813187
chr15:42316040:CTGTGTTCTCTGAAGAACC	19	Long Reads (vamos)	16bp+	2	2	0
chr15:42316500:ATTTTCTTCTATGC	14	Long Reads (vamos)	7-15bp	2	1.97368421052632	0.0259649122807018
chr15:42323479:ATTTATTTTTTATTTA	16	Long Reads (vamos)	16bp+	3	2.98969072164948	0.0103092783505155
chr15:42356492:TCTTTTGTAAG	11	Long Reads (vamos)	7-15bp	4	3.72033898305085	0.220266550775025
chr15:42365572:CCCCACCTCT	10	Long Reads (vamos)	7-15bp	5	4.65322580645161	0.244623655913978
chr15:42366126:TTCAGAAATGTGAGGGAAA	19	Long Reads (vamos)	16bp+	2	2	0
chr15:42366819:TTTTTTTTTCTT	12	Long Reads (vamos)	7-15bp	3	3.36641221374046	0.741632413388139
chr15:42370878:CATAACATCAGAGCA	15	Long Reads (vamos)	7-15bp	2	1.97183098591549	0.0277665995975855
chr15:42374986:ATTT	4	Long Reads (vamos)	4-6bp	12	11.4117647058824	2.28421665695981
chr15:42380569:TATATGTATGTATA	14	Long Reads (vamos)	7-15bp	6	5.54098360655738	0.333017206340604
chr15:42383541:TCGCCCACTGCACTCCAGCCTG	22	Long Reads (vamos)	16bp+	2	1.97560975609756	0.0240891297801867
chr15:42383640:TTTATTATTATTATTA	16	Long Reads (vamos)	16bp+	2	2	0
chr15:42385531:AGAGAGAAAG	10	Long Reads (vamos)	7-15bp	3	3.40983606557377	0.359571873729847
chr15:42390772:GTTTTTTT	8	Long Reads (vamos)	7-15bp	4	3.98473282442748	0.353611274221961
chr15:42391470:GACTGAGATCTGGAAGA	17	Long Reads (vamos)	16bp+	2	2.26595744680851	0.19732326698696
chr15:42398098:ATATTTTGGGGGTACATATGTACCC	25	Long Reads (vamos)	16bp+	3	2.98	0.0197979797979798
chr15:42398590:ACACACACACATATAT	16	Long Reads (vamos)	16bp+	6	6.32116788321168	0.469622155431516
chr15:42408805:GAGCCCCTCTTCTATCTGG	19	Long Reads (vamos)	16bp+	4	3.99099099099099	0.00900900900900901
chr15:42431562:GTTTACTTATTTTTTCAGACG	21	Long Reads (vamos)	16bp+	3	2.96052631578947	0.0384210526315789
chr15:42431626:ACCACACCCAGCTAATTTTTGTATTTTTAGTAGAGATGGGTTTCACCATGTTTTTCAGGCTGGTCTCAAACTCCTGACCTCAGGTGATATGCCCACCTTGGCCTCCCAAAGTGCTGGGATTACAGGCATTAAGCCA	136	Long Reads (vamos)	16bp+	2	2	0
chr15:42442627:TTTTTTTGAGATAGGGTCTCGCTTTGTCACCCAGGCTGCAGTGCAGTGGTGCAAACACTGCTCACTGCAGCCTTGACCTCCTGGACTCAAGCAATTCTCCTGCCTCAGCCTCCCAAGCAGCTGGGATTATAGGCACATGCCACTATGCCCAGCTATTATTGTTATTA	167	Long Reads (vamos)	16bp+	2	1.98888888888889	0.0111111111111111
chr15:42443474:TTTTTTAATTTTTATAAC	18	Long Reads (vamos)	16bp+	4	3.98924731182796	0.0542309490416082
chr15:42460943:AAAAAAAACTTTATAAGAAACTTCA	25	Long Reads (vamos)	16bp+	3	2.77777777777778	0.174329501915709
chr15:42462948:TTTTTTGTTTTG	12	Long Reads (vamos)	7-15bp	3	2.84615384615385	0.162194394752534
chr15:42463510:ACAGAGTGGAACCCTGTCTTTACAAATAATAAAGGCCAAATGAAAG	46	Long Reads (vamos)	16bp+	3	3	0
chr15:42469204:TCCTGTTATTCAATGCT	17	Long Reads (vamos)	16bp+	2	2	0
chr15:42469859:AAAAAAAAAAAAG	13	Long Reads (vamos)	7-15bp	3	2.96551724137931	0.103148425787106
chr15:42472157:TATTAATAACAT	12	Long Reads (vamos)	7-15bp	2	1.98648648648649	0.0135135135135135
chr15:42473068:AAATCTG	7	Long Reads (vamos)	7-15bp	3	3.04054054054054	0.0668271010736764
chr15:42477890:AAAAAAAAACAAA	13	Long Reads (vamos)	7-15bp	2	2.04237288135593	0.0922062871215414
chr15:42489872:TAAAAATACAAAAAATTAGCCAGGTATGGTGGTGGGTGCCTGTAATCCCAGCTACTGGGTAGGCTGAGGCAGGAGAATTGCTTGAATCCAGGAGGCGGAGGTTGCAGTGAGCTAAGATCGCGCCACTGCACCCCAGCCTGGCAACAAGAGCGAAACT	157	Long Reads (vamos)	16bp+	2	2	0
chr15:42491884:ATTT	4	Long Reads (vamos)	4-6bp	8	9.0763358778626	2.4095126247798
chr15:42494111:AACAAAAACAAAAA	14	Long Reads (vamos)	7-15bp	2	1.98901098901099	0.010989010989011
chr15:42503544:TTTTTAGTAGAGACGGGGTTTTTCCATGTTGGCCAGTCTGGTCTCAAACTCCTGACCTCAGGTGATCCACCCACCTTGGCCTCCCAAAGTGCTGGGATTACAAATGTGAGCCAC	114	Long Reads (vamos)	16bp+	2	2	0
chr15:42504340:AAATA	5	Long Reads (vamos)	4-6bp	6	6.15596330275229	0.28100577641862
chr15:42505906:TTTCT	5	Long Reads (vamos)	4-6bp	12	11.8467153284672	1.41015457277802
chr15:42515768:TAAATCTAATGTTAGATTATATGATAGTGACCAAGGC	37	Long Reads (vamos)	16bp+	2	2	0
chr15:42519045:TTTCTTCTTCTTTTTTTTTTTTTTTTTGAGACGGAGTCTCACTCTGTTGCCCAGGCTAGAGTGCAGTGATGCAGTCTCAGTTCACTGCAACCTCTGCCTCCTAGGTTCAACCGATTCTCCTGCCTCAGCCTCCCAAATAGCTGGGATTACTGGTGCCTGCCACCACGCCCAGCTAATTTTTGTATTTTTAGTAGAGATGGGGGTTCACCATGTTGGCCAGGCTGGTCTTGAACTCCTGACCTCAGGTGATCCGCCTGCCTCGGCCTCCCAAAGTGCTGGGATTACAAGCATGAGCCACCATGCCTGACCCTGTTTCT	317	Long Reads (vamos)	16bp+	2	2	0
chr15:42523789:TTTG	4	Long Reads (vamos)	4-6bp	11	11.0077519379845	1.2890019379845
chr15:42526764:TTTTCCCTGTAATAGCCACTTTTT	24	Long Reads (vamos)	16bp+	2	1.98780487804878	0.0121951219512195
chr15:42550976:TTTTCTTTTTCTTTTC	16	Long Reads (vamos)	16bp+	2	2.39370078740157	0.304086989126359
chr15:42551859:TCCCACTCCATAGCTCCTTAAGA	23	Long Reads (vamos)	16bp+	2	1.98571428571429	0.0142857142857143
chr15:42552011:TTTTTTTTG	9	Long Reads (vamos)	7-15bp	3	3.07874015748031	0.311211098612673
chr15:42557317:ATATATATTTTATATATATTATATATTTTATATATA	36	Long Reads (vamos)	16bp+	34	27.6131386861314	216.577179046801
chr15:42567716:GCCTGTAATCCCAGCTACTTGGGAGGCTGAGGCAGAATAATCGCTTGAACCCAGGAGGCAGAGGTTGCAGTAAGCCAAGATCGTGCCTCTGCACTCCAACCTGGGTGATGGAGCAAGACTCCATCTCCAAAAAAATAAAAAATACAAAAATTAGCCAGGCATGGTAGCATGT	172	Long Reads (vamos)	16bp+	2	2	0
chr15:42573632:AAC	3	Long Reads (vamos)	2-3bp	17	16.9761904761905	1.31942857142857
chr15:42585133:AATCTGAAATCCAAAAA	17	Long Reads (vamos)	16bp+	2	2.1304347826087	0.114667940754897
chr15:42587278:ATTTAAATATTTCTAA	16	Long Reads (vamos)	16bp+	2	2	0
chr15:42592427:TTTTTTCTTTTT	12	Long Reads (vamos)	7-15bp	2	1.94	0.056969696969697
chr15:42601381:GGCGGCCGGGCAGAGGGGCTCCTCACTTCCCAGACGG	37	Long Reads (vamos)	16bp+	6	5.94262295081967	0.120647608725105
chr15:42615493:TTAAAAAATATTAAAAAACATCCCAT	26	Long Reads (vamos)	16bp+	2	2	0
chr15:42616152:TGTGCAAATGAAAAGGTTAATA	22	Long Reads (vamos)	16bp+	2	1.98876404494382	0.0112359550561798
chr15:42618068:TATTTAGTAGTATACTTTTATTATGTATT	29	Long Reads (vamos)	16bp+	3	2.93617021276596	0.060398078242965
chr15:42618586:TTTTTTA	7	Long Reads (vamos)	7-15bp	5	4.75384615384615	0.31103160405486
chr15:42619033:ATTTCAGTTTTTACTCTTTT	20	Long Reads (vamos)	16bp+	2	2	0
chr15:42620727:TTTTA	5	Long Reads (vamos)	4-6bp	9	9.30172413793103	0.751649175412294
chr15:42621203:TTTGTAATTAATAAATAT	18	Long Reads (vamos)	16bp+	2	2	0
chr15:42625707:AATTTCAGTTTGTAATAG	18	Long Reads (vamos)	16bp+	2	2	0
chr15:42626234:TCTTCTTCCTCTTCCTCTTCTTCC	24	Long Reads (vamos)	16bp+	12	12.5555555555556	1.83084577114428
chr15:42646176:AAT	3	Long Reads (vamos)	2-3bp	12	11.9826086956522	0.824256292906179
chr15:42660565:AAAAAAAAAAACAAGAAACAA	21	Long Reads (vamos)	16bp+	2	1.98076923076923	0.0190440627333831
chr15:42663487:CCAGTGAGTGGGATGCCAGAGCTGGACCTGTGTTGGGACTGGTACTCTATCTCAGAGAAAGGGCCATGGCC	71	Long Reads (vamos)	16bp+	3	3	0
chr15:42670051:AAAATAAATAAA	12	Long Reads (vamos)	7-15bp	2	1.97560975609756	0.0240891297801867
chr15:42672139:TGGTTTGTTTGT	12	Long Reads (vamos)	7-15bp	3	2.97777777777778	0.0219725343320849
chr15:42672825:GGTGGCTCACGCTTATAATCCCAGCACTTTGGGAGGCCAAGGCTAGCGGATCGCCTGAGGTCAGGAGTTCAAGACAAGCCTGGCCAACATGGTGAAACCCTGTCTCTACTAAAAATATAAAAATTAGCTGGGCGTGGTGGCAGGCACCTGTAGTCCCAGCTAGTTGGGAGGCTGAGGCAAGGGAATTGCTTGAACCTGGGAGGCGAAGGTTGCAGTGAGCTGAGATTGCACCACTGTACTCCAGCCTGGGCATCAAAGTGAGACTCTGTCTCAAAAAAAACAAAACAAAAT	291	Long Reads (vamos)	16bp+	2	1.98850574712644	0.0114942528735632
chr15:42683586:TCTTTTTTCTCT	12	Long Reads (vamos)	7-15bp	2	1.90825688073395	0.102616377845736
chr15:42685419:TCCAACCCCATTGTGAGC	18	Long Reads (vamos)	16bp+	4	4.00990099009901	0.0099009900990099
chr15:42695931:GAGTTTGAGCAGGACGCTGTGCCTCCTG	28	Long Reads (vamos)	16bp+	2	2	0
chr15:42699379:CTTTTTTCTTTT	12	Long Reads (vamos)	7-15bp	3	3.12698412698413	0.575746031746032
chr15:42703345:TTTGTTTTT	9	Long Reads (vamos)	7-15bp	4	4.02479338842975	0.191046831955923
chr15:42705440:TTTATTTTTTGAGATGGAGTCTCACTCTCTCACTCGGGCTGGAGTGCAGGGGCGTGATCTCAGCTTACTGCAACCTCCACCTCCTGGGTTCAAGCGATTCTCTTGTCTCAGCCTGCTGAGTAGCTGGGATTACAGGCGCCTGCCCCCACGCCTGGCTAATTTTTGTGTTTTTAGTAGAGATGGGGTTTCACCATGTTGGCCAGGCTTTTCTCAAACTCCTAACCTCGAGTGATCTGCCTACCTCAGCCTCCCAAAGTGCTGGGATTACAGGCGTGAGCCACCGCACCCGTCCTGTTGTTTATTTTTTAT	309	Long Reads (vamos)	16bp+	2	2	0
chr15:42712064:TATATAT	7	Long Reads (vamos)	7-15bp	26	24.6962962962963	17.4369264787175
chr15:42717239:TTTGGGAGGCTGAAGTGGGAGGATCACTTGAGGTCAGGAGTTCGAGACCAGCCTGGGAAGCATAGCAAGACCCTGTCTCTACAAAAAAATAAAAAACATTAGGCCAGGCGTGGTAGCTCACACCTGTAGTCTCAGCAC	138	Long Reads (vamos)	16bp+	2	2	0
chr15:42756868:AAAAAC	6	Long Reads (vamos)	4-6bp	5	5.32456140350877	0.486648036019252
chr15:42761340:AAAACCTTCTTCACAGCAAAGGAAACAGTCAATAGAGTGAAAAGATAACCTACAAAATGGAAGAAAATATCTACAAACTATTCATCTAA	89	Long Reads (vamos)	16bp+	2	2	0
chr15:42763084:ATATATATATATATATAT	18	Long Reads (vamos)	16bp+	7	7.43181818181818	0.689972241498959
chr15:42764924:GCAATATTTGCTGTTCT	17	Long Reads (vamos)	16bp+	2	2	0
chr15:42772915:ACA	3	Long Reads (vamos)	2-3bp	11	10.6846846846847	1.23603603603604
chr15:42773439:AAAG	4	Long Reads (vamos)	4-6bp	6	6.66929133858268	2.11198600174978
chr15:42776830:ATAATAATTAAAAACATGGAT	21	Long Reads (vamos)	16bp+	2	2	0
chr15:42784062:AAAACAAAAAC	11	Long Reads (vamos)	7-15bp	4	3.97674418604651	0.132267441860465
chr15:42790701:TTTGTTTGTTTGTTTTGTGACGGAGTCTCACGTTGTTGCCCAGGCTGGAATGCAGTGGCATGATCTCAGCTCACTGCAACCTCTGCCTCACAGGTTCAAGCAATTCTCCTGCCTCAGCCTCCGGAGTAGCTGGGACTACAGGTGTGCGCCATCATGCCCAGCTAATTTTTGTGTGTTTTTTTTG	184	Long Reads (vamos)	16bp+	2	2	0
chr15:42791055:TTTTTGTATTTTTAGTAGAGACGGGGTTTCACTGTGTTAGCCAGGATGGTCTCGATCTGACCTCATGATCCGCCCGCCTTGGCCTCCCAAAGTGCTGGGATTACAGGCGTGAGCCACGGTGCCTGGCCAA	130	Long Reads (vamos)	16bp+	2	2	0
chr15:42794107:AAAAAAAAAGAC	12	Long Reads (vamos)	7-15bp	3	3.00877192982456	0.044170159913057
chr15:42797859:TATTTTTATTTTTAT	15	Long Reads (vamos)	7-15bp	3	2.98	0.04
chr15:42807403:TAT	3	Long Reads (vamos)	2-3bp	8	7.86315789473684	0.693840985442329
chr15:42807577:TTG	3	Long Reads (vamos)	2-3bp	12	12.0909090909091	2
chr15:42815858:TATATATATATTTAAAAA	18	Long Reads (vamos)	16bp+	7	6.90839694656489	0.637698179682913
chr15:42816057:ATAT	4	Long Reads (vamos)	4-6bp	15	15.496	1.62296774193548
chr15:42821673:TTTTTTTTTTG	11	Long Reads (vamos)	7-15bp	3	3.00787401574803	0.230096237970254
chr15:42825717:AAAAT	5	Long Reads (vamos)	4-6bp	5	4.97297297297297	0.0814513143280267
chr15:42826238:TTTTATTTTAGATTTATT	18	Long Reads (vamos)	16bp+	2	2.00970873786408	0.0293165810013326
chr15:42830676:ATTTATATTATTTAC	15	Long Reads (vamos)	7-15bp	2	2	0
chr15:42832562:TTATACATGGTTTTACT	17	Long Reads (vamos)	16bp+	2	2	0
chr15:42834013:AAAAC	5	Long Reads (vamos)	4-6bp	6	6.09009009009009	0.173628173628174
chr15:42835235:ACTGACAATGCTGAACTC	18	Long Reads (vamos)	16bp+	2	2	0
chr15:42837087:GGTGGCTTACGTCTAGAATCCCAGGGCTTTGGGAGACCGAGGTGGGCAGATCACCTTAGGTCAGGGGTTCAAGACCAGCCTGGCCAACATGGTGAAACCGTCCCTACTAAAAATACAAAAATTAGACAGGTGTGGCGGCGCGCACCTGCAGTCCCAGCTACACCGGAGGCTGAGGCAGGAGAATCACTTGAACCTGGGAGGCGAAGGTTGCAGTGAGCTGAGATCACGCCACTGCACTCCAGCCTGGGTGACAAAGCGAGACTCCATCTCAAAAAAAAAAAAAAAAAAGGCCAGGCAT	298	Long Reads (vamos)	16bp+	2	2	0
chr15:42851061:AAAAATAA	8	Long Reads (vamos)	7-15bp	5	5.07258064516129	0.246721741410963
chr15:42855666:TTAT	4	Long Reads (vamos)	4-6bp	10	9.925	0.372478991596639
chr15:42858082:AAC	3	Long Reads (vamos)	2-3bp	9	9.09565217391304	1.21006864988558
chr15:42860030:AAAAAAGAAAACAAAGAAACAGAAGA	26	Long Reads (vamos)	16bp+	2	1.97435897435897	0.0253080253080253
chr15:42865240:ACCAGCCTAGCCAACATG	18	Long Reads (vamos)	16bp+	2	1.97222222222222	0.0273865414710485
chr15:42868862:AAAT	4	Long Reads (vamos)	4-6bp	10	9.54464285714286	1.06105212355212
chr15:42874298:TTTATTTT	8	Long Reads (vamos)	7-15bp	4	3.9672131147541	0.114618615363772
chr15:42879996:AAAAAAAAA	9	Long Reads (vamos)	7-15bp	3	3.328	0.367354838709677
chr15:42883404:GTAAAGGGACTCA	13	Long Reads (vamos)	7-15bp	2	2	0
chr15:42883465:ATGTAATATTCATATT	16	Long Reads (vamos)	16bp+	2	1.98701298701299	0.012987012987013
chr15:42884901:CCCCCACCCTTAATAAGGTTCTTTGTAATCT	31	Long Reads (vamos)	16bp+	2	2.06329113924051	0.0600454397922752
chr15:42890099:TTCTCCCCCACCCTTAAGAAGGTTCTTTGTAA	32	Long Reads (vamos)	16bp+	2	2	0
chr15:42898510:AAAAAG	6	Long Reads (vamos)	4-6bp	6	6.01481481481482	1.13410724156993
chr15:42898595:TAAACTCTGACTACTGGCC	19	Long Reads (vamos)	16bp+	2	1.9873417721519	0.0126582278481013
chr15:42899963:AAAT	4	Long Reads (vamos)	4-6bp	7	6.94949494949495	0.354566068851783
chr15:42901934:GCCAGGCGCGGTTGCTCACGCCTGTAATCCCAGCATTTCGGGAGGCCGAGGTGGGTGGATCACCTCAGGTCTGGAGTTTGAGACCAGCCTGACCAACATGGTGAAACCCCATCTCTACTAAAAATACAAAATTAGCCGGGCATGATGGCAGGTGCCTCTAATCCCAGCTACTTGGGAGGCTGAGGCAGGAGAATCTCTTGAACCCAGGAGGCGGAGATTGCGGTGAGCCGAGATTGTGCCATTGCACTCCAGCCTGGGCAA	261	Long Reads (vamos)	16bp+	2	2	0
chr15:42911252:CTTTGCAATGTGTCCTTGATA	21	Long Reads (vamos)	16bp+	2	1.98571428571429	0.0142857142857143
chr15:42914319:TAATATAATATATCC	15	Long Reads (vamos)	7-15bp	2	2	0
chr15:42918065:TATT	4	Long Reads (vamos)	4-6bp	6	5.74444444444444	0.25980024968789
chr15:42930350:AAAAAAAAAAAAAAAAG	17	Long Reads (vamos)	16bp+	2	2.46666666666667	0.385434173669468
chr15:42949800:AAAATAAATAAA	12	Long Reads (vamos)	7-15bp	3	2.75728155339806	0.185608223872073
chr15:42955164:CAAAAACAAA	10	Long Reads (vamos)	7-15bp	3	2.99047619047619	0.047985347985348
chr15:42955950:TTTGTTTTCACCAGTC	16	Long Reads (vamos)	16bp+	2	1.98591549295775	0.0140845070422535
chr15:42957865:CAAACAAACAAAAACAAAAAAACC	24	Long Reads (vamos)	16bp+	2	2.16822429906542	0.141244930347381
chr15:42961278:ATTTCTTTTTTTTTAGTAGAGATGGGGTTTCACACCATGTTGGCCAGGCTGGTCTTGAACTCTTGACCTCAGGTGATTTGCCCACCTCGGCCTCCCAAAGTGCTGGGATTACAGGTGTGAGCCACTGTGCCTGGCTCTGTGTTCCTCTTTCTATACTTATCTTTTTTTTTGTTTTTGAGATGGAGTCTACCTCTGTTGCCCAGAGTGGAGTCCAATGGTGTGGTCTTGGCTCACTGCAACCTTCGCCTCCAGAGTTCAAGCAATTCTCCTGCCTCAGCCTCTTGAGTAGCTGGGACTACAGATGTGCGCCAACATGCCCAGCTAATTTTTTT	332	Long Reads (vamos)	16bp+	2	2	0
chr15:42979194:TTTTTTCT	8	Long Reads (vamos)	7-15bp	4	4.35114503816794	0.552671755725191
chr15:42980589:ATCC	4	Long Reads (vamos)	4-6bp	8	8.025	0.15126582278481
chr15:42983665:AAT	3	Long Reads (vamos)	2-3bp	14	13.5344827586207	2.37271364317841
chr15:42989727:TGGTCCTCTTGTAGGACCAGACAGAATTGGCATTTT	36	Long Reads (vamos)	16bp+	2	2	0
chr15:43004049:ATAGTAACAAAAAGAGAAAAGTA	23	Long Reads (vamos)	16bp+	2	1.97619047619048	0.0235226620768789
chr15:43004327:CCTCTCCCT	9	Long Reads (vamos)	7-15bp	8	7.77777777777778	0.63681592039801
chr15:43004781:CCTCTGCCCAGCCGCCACCCCGTCTGGGAAGTGAGGAGCGGCTCTGCCTGGCCGCCCATCGTCTGGGATGTGAGGAGCCCCTCTGCCCAGCCGCCCAGTCTGGGAAGTGAGGAGCA	116	Long Reads (vamos)	16bp+	6	6	0
chr15:43006091:AAAAAAAAAAAAAG	14	Long Reads (vamos)	7-15bp	2	2.13709677419355	0.184303697875688
chr15:43019726:CGCCTGCCACCA	12	Long Reads (vamos)	7-15bp	2	2.01428571428571	0.0142857142857143
chr15:43022586:AGGACTGACAGATTAAAACTCTGTAAGATATAAACTTTC	39	Long Reads (vamos)	16bp+	2	2	0
chr15:43026233:AAAACA	6	Long Reads (vamos)	4-6bp	7	7.17557251908397	0.284321785085144
chr15:43028742:AAACAAACAAACAA	14	Long Reads (vamos)	7-15bp	3	2.95652173913043	0.112128146453089
chr15:43029690:TTTCAAGAAGTTCCC	15	Long Reads (vamos)	7-15bp	2	1.98989898989899	0.0101010101010101
chr15:43031312:AAAAATAAAACAGC	14	Long Reads (vamos)	7-15bp	2	2	0.025974025974026
chr15:43032715:CATCCAGCCTAGTATTTTT	19	Long Reads (vamos)	16bp+	2	2	0
chr15:43033251:CCTGTAATCCCAGCACTTTGGGAGGCCAAGGTATGCGGATCATGAGGTCAGAAGTTTGAGACCAGCCTGACCAACATGGTGAAATCTCGTCTCCACTAAAAATACAAAACTTAGCCAGGCGTGGTGGTGCG	131	Long Reads (vamos)	16bp+	2	2	0
chr15:43034237:AAAT	4	Long Reads (vamos)	4-6bp	13	12.8869565217391	1.18886346300534
chr15:43036095:AAATATGACTGAAATA	16	Long Reads (vamos)	16bp+	2	2	0
chr15:43038839:AAAATTTTTATTTTCATTAAAAAGGTACTTTTAACA	36	Long Reads (vamos)	16bp+	8	7.99230769230769	0.00769230769230769
chr15:43050166:GCAACCTCCTGGCCTCAA	18	Long Reads (vamos)	16bp+	2	2	0
chr15:43056696:AAAAAACAAAC	11	Long Reads (vamos)	7-15bp	3	3.14678899082569	0.293068297655454
chr15:43061518:ATACATACACACACATATGTATAT	24	Long Reads (vamos)	16bp+	3	3.24528301886792	0.205929919137466
chr15:43075956:CCCTCT	6	Long Reads (vamos)	4-6bp	5	4.86868686868687	0.523397237682952
chr15:43076382:CTGGGAAGTGAGGAGCCCCTCTGCCTGGCCAGCCGCCCCGTCCGGGAGGGTGGTGGGGGGGTCAGCCCCCCGCCCGGCCAGCCGCCCCATCCGGGAGGTGAGGGGCGCTTCTGCCCGGCCGCCCCTA	127	Long Reads (vamos)	16bp+	7	6.61157024793388	0.339531680440771
chr15:43077665:AAAAAT	6	Long Reads (vamos)	4-6bp	6	5.53030303030303	0.770067083044182
chr15:43079783:AAAT	4	Long Reads (vamos)	4-6bp	7	6.83018867924528	0.256603773584906
chr15:43085736:AGCCAGACGTGGTGGCGGGCACCCGTAATCC	31	Long Reads (vamos)	16bp+	2	1.98591549295775	0.0140845070422535
chr15:43087523:AACCTCAATATTCCATGCACAATTAAA	27	Long Reads (vamos)	16bp+	2	1.98630136986301	0.0136986301369863
chr15:43088065:ACTGTGTTAACTTTTTT	17	Long Reads (vamos)	16bp+	2	1.98780487804878	0.0121951219512195
chr15:43094512:TTTTCTTTTTTA	12	Long Reads (vamos)	7-15bp	2	1.97183098591549	0.0277665995975855
chr15:43104917:AATTCCTGAACTCGGAAGGTTGCAGT	26	Long Reads (vamos)	16bp+	2	2	0
chr15:43107722:AAAAAAAAAAAAAGAAAAAG	20	Long Reads (vamos)	16bp+	2	2.07865168539326	0.118743615934627
chr15:43107802:CACTAGCTATATATTAATAA	20	Long Reads (vamos)	16bp+	2	2	0
chr15:43112836:AAAAAATTAGCCGGGCGTGGTGGCACGCGTCTGTAGTCCCAGCTACTCGGAAGGCTGAGGCAGGAGAATCGCTTGAATCCGGGAGGCGGAGGTTGCAGTGAGCCGAGATCGCACTCCAGCCTGGGCGACAGAGCGAGACTCAGTCTCAAAAAAA	154	Long Reads (vamos)	16bp+	4	3.92	0.0745945945945946
chr15:43115223:AAAAAAGAAAG	11	Long Reads (vamos)	7-15bp	3	2.93827160493827	0.158641975308642
chr15:43115547:AAAGAAAAAAGAGAGAA	17	Long Reads (vamos)	16bp+	3	3.27272727272727	0.233333333333333
chr15:43118076:AAAAAAAC	8	Long Reads (vamos)	7-15bp	4	4.16379310344828	0.207721139430285
chr15:43122804:CAGTTCAGCTTCTACCGAGTCCCACCCAGTTCCGTGGTTTAC	42	Long Reads (vamos)	16bp+	2	2	0
chr15:43127167:CAAA	4	Long Reads (vamos)	4-6bp	8	8.20909090909091	0.387072560467056
chr15:43158869:TAAAAAATACTTGATGTA	18	Long Reads (vamos)	16bp+	2	2	0
chr15:43160543:AAC	3	Long Reads (vamos)	2-3bp	14	13.8974358974359	2.42042440318302
chr15:43164749:TCAGCTTTGTTTGTTTGGGAAAG	23	Long Reads (vamos)	16bp+	2	1.98571428571429	0.0142857142857143
chr15:43165739:AAAT	4	Long Reads (vamos)	4-6bp	12	12.0393700787402	0.403199600049994
chr15:43166236:TCTTTTGTTTTCTTT	15	Long Reads (vamos)	7-15bp	2	1.92857142857143	0.0670103092783505
chr15:43167126:TCCCAGACGATGGGCGGCCAGGCAGAGACGCTCCTCACT	39	Long Reads (vamos)	16bp+	15	14.9925373134328	0.0225002805521266
chr15:43168099:GAGAGG	6	Long Reads (vamos)	4-6bp	19	18.587786259542	3.25954198473282
chr15:43182433:TTTTC	5	Long Reads (vamos)	4-6bp	8	8.06818181818182	1.51439972241499
chr15:43185643:CGGGCTCGGGGTCGGGGAGAGGC	23	Long Reads (vamos)	16bp+	3	3.00990099009901	0.0299009900990099
chr15:43187840:AAATAAATACATATAT	16	Long Reads (vamos)	16bp+	3	3	0.0253164556962025
chr15:43189077:AAAAAAAAAAAAAAG	15	Long Reads (vamos)	7-15bp	4	4.11627906976744	0.572311046511628
chr15:43193828:TTTTGGGCATTAACATT	17	Long Reads (vamos)	16bp+	2	1.99038461538462	0.00961538461538462
chr15:43207604:AACTATTTAGTGAT	14	Long Reads (vamos)	7-15bp	2	2	0
chr15:43210450:CACACAGGGCCATGAGGAAGGGTCCC	26	Long Reads (vamos)	16bp+	2	2	0
chr15:43212369:AAAAAAGAAAAAAAAAAG	18	Long Reads (vamos)	16bp+	2	2.16260162601626	0.1864587498334
chr15:43226291:GCCGATTGGTCTGTTTTACAGAGA	24	Long Reads (vamos)	16bp+	4	3.98666666666667	0.0133333333333333
chr15:43235252:GAAG	4	Long Reads (vamos)	4-6bp	21	20.8666666666667	1.44477611940299
chr15:43245034:CTCCAGCCTGGGTG	14	Long Reads (vamos)	7-15bp	2	2	0
chr15:43251211:ACTCAACTCATCCA	14	Long Reads (vamos)	7-15bp	2	2.02702702702703	0.0814513143280267
chr15:43261076:GTTTTTT	7	Long Reads (vamos)	7-15bp	5	4.62698412698413	1.78774603174603
chr15:43270122:AAGGAGCATAGGCAGGAGACTGT	23	Long Reads (vamos)	16bp+	3	3	0
chr15:43288568:ATATGCTGAAGTGTTACTGGATTAA	25	Long Reads (vamos)	16bp+	2	2	0
chr15:43293717:GTGCTGGGGAGGGTGGGGT	19	Long Reads (vamos)	16bp+	11	10.4135338345865	1.66860332649806
chr15:43298751:AAATA	5	Long Reads (vamos)	4-6bp	7	6.904	0.490709677419355
chr15:43305512:AACTCAATTTATAAAGCAAA	20	Long Reads (vamos)	16bp+	2	2	0
chr15:43315892:AAAAATAAAT	10	Long Reads (vamos)	7-15bp	3	2.96039603960396	0.118415841584158
chr15:43324624:AAAC	4	Long Reads (vamos)	4-6bp	13	12.6744186046512	0.752543604651163
chr15:43324713:CTCTTCAAAGAGCTT	15	Long Reads (vamos)	7-15bp	2	1.97959183673469	0.0201977698295813
chr15:43328000:CTCAAATATATTCAACCACGGAACTGCGTGTAACTTTTTCTAAGGTACCAT	51	Long Reads (vamos)	16bp+	2	2	0
chr15:43360074:GCAGTGGCTCATGCCTGTAATCCCAGCACTTTGGGAGGCCGAGGCAGGCAGATCACCTGAGGTCGGGAGTTTGAGACCAGCCTGCCCAACATGGAGAAACCCCATCTCTACTAAAAATATAAAATTAGCTGGGCATGGTGGCGCATGCTTGTAATTCCAGCCACTTGGGAGGCTGAGGCAGGAGAATCACTTGAACCCGGGAAGCAGAGGTTGCAGTGAGCTGAGATCGTGCCATTGCACTCCAGCCTGG	250	Long Reads (vamos)	16bp+	2	2	0
chr15:43361145:TTACTGAAACTCTTTCCACAGTCAGGACACACATGGGGTCTCTCTCCTGTGTGTATCCTCCGATGTGCACTAAAATGAGAACTG	84	Long Reads (vamos)	16bp+	2	2	0
chr15:43370975:CCCCGG	6	Long Reads (vamos)	4-6bp	6	5.77477477477477	2.33972153972154
chr15:43376251:CACCTCTAGAGGGCAGGAGCTATGTCAAGCTTT	33	Long Reads (vamos)	16bp+	2	2	0
chr15:43377613:AAAAAAAAG	9	Long Reads (vamos)	7-15bp	4	4.12977099236641	0.329183793305931
chr15:43382211:AAAAAAAG	8	Long Reads (vamos)	7-15bp	5	4.74809160305344	1.20528479154433
chr15:43383964:ATTTTCATATTTTT	14	Long Reads (vamos)	7-15bp	2	1.99029126213592	0.00970873786407767
chr15:43384156:ATTCATCC	8	Long Reads (vamos)	7-15bp	5	4.98936170212766	0.0106382978723404
chr15:43389881:TATAAAATA	9	Long Reads (vamos)	7-15bp	3	3.15217391304348	0.130434782608696
chr15:43392480:TTTTG	5	Long Reads (vamos)	4-6bp	8	8.1858407079646	0.366940581542351
chr15:43417908:GTGGCTCACTACTGTAATCCCAGCACTTTGGGAGGCTGGGGCGGGTGGATGGCTTGAGGTCAGGAATTCAAGACCAGCCTGACCAAGATGGCAAAGCCCTGTCTCTACTAAAAATACAAAGATTAACCAGGTGTTGTGGCATGCACCTGTAATCCCAGCTACTTGGGAGGCTGAGGCAAGAGAATCACTTGAACACCAGAGGCGGAGGTTGCAGTGAGCCAAGATCGTGCCATTGCACTCCAGCCTGGGCGACAGAGCAAGGCTCTGTTTTTAAAAAAAAAAAAAAAAAAAAAAAAAATCCATTTTTTGGCTGGGCATG	319	Long Reads (vamos)	16bp+	2	2	0
chr15:43424962:AGTTATCACAGGAGTGGGTT	20	Long Reads (vamos)	16bp+	2	2	0
chr15:43436979:AGTTGAAAAAAA	12	Long Reads (vamos)	7-15bp	2	1.8625	0.145411392405063
chr15:43441417:TCTCATTTTAACTT	14	Long Reads (vamos)	7-15bp	2	1.98571428571429	0.0142857142857143
chr15:43447490:AAAAAAAAAAAAAAG	15	Long Reads (vamos)	7-15bp	2	2.11009174311927	0.172952769283045
chr15:43449128:AAAAACAAA	9	Long Reads (vamos)	7-15bp	3	3.01980198019802	0.0196039603960396
chr15:43457297:AAATTTCTAAAATC	14	Long Reads (vamos)	7-15bp	3	2.9468085106383	0.0509036833676504
chr15:43460252:TGTTT	5	Long Reads (vamos)	4-6bp	5	5.09756097560976	0.237277928334839
chr15:43464363:AGAAATTAAAAACCCAAGAGT	21	Long Reads (vamos)	16bp+	2	2.18181818181818	0.150470219435737
chr15:43465788:TGT	3	Long Reads (vamos)	2-3bp	16	16.2384615384615	2.01246273106738
chr15:43471861:CTAATCATGTTATACTTAGATTGATATCAGTCA	33	Long Reads (vamos)	16bp+	2	2	0
chr15:43473389:AAAGGTTCTCCAAGGCCCCACCAGAGTAGCTAGATACAGAGTGTCCATTGGTACATTCACAAACCCTGAGCTAGACACAGGGTGCTGATTGGTGTGTTTACAAACCTTGAGCTAGAAACAGAGTGCCGATTGGTGTATTTACAATCCCTGAGCTAGACAT	160	Long Reads (vamos)	16bp+	2	2	0
chr15:43482232:AAC	3	Long Reads (vamos)	2-3bp	10	10.0178571428571	1.09877734877735
chr15:43482641:CCTGTAGTCCCAGCTACTTGGGAGGCTGAAGCAGGAGAATCGCTTGAACCCAGGAGGTGGAGGTTGCAGTAAGCCGAGACTGCCCCACTGCACTCCAGCCTGGGCAACAGAAAAAGAGTCTGTCTCCAAAAAAAGAAAA	139	Long Reads (vamos)	16bp+	2	2	0
chr15:43495231:GCTCACGCCTGTAATCCCAGCACTCTGGGAGGCCAAGTCGGGCAGATCACGAGGTCAGGAGATCGAGACCATCCTGGCTAACACGGTGAAACACGGTCTCTACTAAAAATACAAAAAATTAGCCGGGTGCGCGGGCAGGCGCCTGTAGTCCCAGCTACTTGGGAGGCTGAGGCAGGAGAATGGCGTGAACCCGGGAGGCGGAGCTTGCAGTCAGCAGAGATCGCGCCACTGCACTCCAGCCTGGGTGACAGAGTGAGAC	259	Long Reads (vamos)	16bp+	2	2	0
chr15:43501289:CTCCTGGGCTCA	12	Long Reads (vamos)	7-15bp	2	1.98765432098765	0.0123456790123457
chr15:43509829:AAAAAAAC	8	Long Reads (vamos)	7-15bp	6	6.01503759398496	0.499772157666895
chr15:43522724:AAGGAGAAAAAAGAGATCAAA	21	Long Reads (vamos)	16bp+	2	1.97333333333333	0.0263063063063063
chr15:43525711:CTTAGAGCAAAAAGACACAGCCCTAGAACAGAAGGACAAGGCCCTGGAACCAAAAGACAAAGACTTAGAAGAAAAAGACAAGGCCCTGGAACAGAAGGATAAGATTCCAGAAGAGAAAGACAAAGC	126	Long Reads (vamos)	16bp+	2	1.98611111111111	0.0138888888888889
chr15:43537063:CGGTGGCTCATGCCTGTAATCCCAACACTTTGGGAGGCTGAGGTGGGTGCATCACTTGAGATCAGGAGTTCGAAACCAGCCTGGCCAACATGGCAAAACCCCGTCTCTACTAAAAATACAAAAATTAGCCAGGTATGGTGGCACGTGCCTGTAATCCCAGTTACTCAGGAGGCTGAGGTAGGAGAATCACTTGAGCCTGGGATGTGGAGGTTGCAGTGAGCCGAGATCGCGCCACTGTACTCCAGCCTGGGTGACGGAGCAAGACTCCATCTCAAAAAAAAAAAAAAAAAAA	292	Long Reads (vamos)	16bp+	2	2	0
chr15:43540359:AAAAATTAGCCGGGTGTAGTGGCACATGCCTGTAATCCCAGCTATTTAGGAGGCTGAGGCAGGAGAATTGCTTGAACCCAGGAAACAGAGGTTGCAGTGAGCCGAGATCGCATCATTGCACTCCAGCCTGGGCGACAGAGCAAGACTCTGTCTCAAAAAAAAA	163	Long Reads (vamos)	16bp+	3	3	0
chr15:43543415:AAAC	4	Long Reads (vamos)	4-6bp	10	10.1007751937984	0.981952519379845
chr15:43543836:TAGTATCAATATCACT	16	Long Reads (vamos)	16bp+	2	2	0
chr15:43548259:AGGCTTTTTTTTTTTCTTTTAATTTTTTGTAGAGACAGGGTTTCTCCATGCTGATCAGGCTGGTCTTGAACTTGTGAGCTTAAGCAATCTGCCTGCCTTGGCCTCCCAAAGTGTTGGGATTACAGGTGTGAGCCACCGCACCC	143	Long Reads (vamos)	16bp+	2	2	0
chr15:43552528:AAAAA	5	Long Reads (vamos)	4-6bp	7	6.81203007518797	1.80530872636136
chr15:43554779:TTATAA	6	Long Reads (vamos)	4-6bp	5	5.07608695652174	0.115026278069756
chr15:43558065:TTTTTTTTTTTTTTTGAGATGGAGTCTCACTCTGTTGCCAGGCCGGAGTGTAGTGGTGTGATCTCGGCTCCCTGCAACCTCTGCCTCCCAGGTTCAAGCGATTCTCCTGCCTCAGCCTCCTGGGTAGCTGGGACTGCAGGCGCACACCACCGCACCCAGCTAATTTTGGTA	171	Long Reads (vamos)	16bp+	2	2	0
chr15:43578535:AAAAAAAAAAAAAG	14	Long Reads (vamos)	7-15bp	3	3.5	0.996124031007752
chr15:43579383:ACACACACGTATGTGTACA	19	Long Reads (vamos)	16bp+	4	3.96296296296296	0.278989269643475
chr15:43579468:CACATATGTGTATATAGATG	20	Long Reads (vamos)	16bp+	3	3.01388888888889	0.0420579029733959
chr15:43579547:TATATACACA	10	Long Reads (vamos)	7-15bp	4	4.03636363636364	0.0904086738949124
chr15:43579652:TTTTTTTTTTTTTTTTTTTTTTTTTTTTGAGATAGAGTTTCACTCTTGTTGCCCAGGCTGGAGTACAATGGCATGATCTCAGCTCACTGCAACCTCCACCTCCTGGGATCAAGTGATTCTACTGCCTCAGCCTCCCAAGCAGCTGAGATTATAGGGAACCACCACCACGGCTGACTAA	178	Long Reads (vamos)	16bp+	3	3.05333333333333	0.0781981981981982
chr15:43586185:CCGTTTCAAAAGGAAAAAAAAAA	23	Long Reads (vamos)	16bp+	2	1.98058252427184	0.0584427945935656
chr15:43586696:AAT	3	Long Reads (vamos)	2-3bp	17	16.6854838709677	1.94092578022554
chr15:43606605:ATAA	4	Long Reads (vamos)	4-6bp	7	7.04040404040404	0.202432488146774
chr15:43606999:AAAAAAAAG	9	Long Reads (vamos)	7-15bp	4	4.29323308270677	0.602756892230576
chr15:43611000:TGTGTGTGTGGTG	13	Long Reads (vamos)	7-15bp	3	3.22	0.355151515151515
chr15:43613332:TTTTTTGTTTTGTTTTG	17	Long Reads (vamos)	16bp+	2	2.23584905660377	0.200988319856244
chr15:43614194:CCTGCAGCTTCC	12	Long Reads (vamos)	7-15bp	3	2.87777777777778	0.108489388264669
chr15:43618347:CCAGAGTCACTGTAAGGAGAGAAA	24	Long Reads (vamos)	16bp+	2	2	0
chr15:43618668:CAG	3	Long Reads (vamos)	2-3bp	12	11.4117647058824	1.11589982527665
chr15:43619638:TTTTTTTGAGATGGAATCTCTCTCTGTTGCCCAGGCTGGAGTTCAGTGGGGCTATCTGACCACTGCAACCCCTGCCTCCTGGGTTCAAGCGATTTTCCTGCCTCAGCCTCCCAAGTAGCTGGGATTACAGGCACGTGCCACCACACCCAGCTAATTTTTGTATTTTTAGTAGAGATGGGGTTTCACCATGTTGGCCAGGCAGGTCTTGAACTCCTGACCTCAAGTGATCTGCCCACCTCAGCCTCCCAAAGTGCTGGGGTTACAGGTGTGAGCCACCGCGGCTTTTTTTTTT	292	Long Reads (vamos)	16bp+	2	2	0
chr15:43637165:GCAAATTTA	9	Long Reads (vamos)	7-15bp	8	8.29770992366412	0.502994715208456
chr15:43637323:AATATATACAAATTATAAAATT	22	Long Reads (vamos)	16bp+	2	2	0
chr15:43641093:TTTTGTT	7	Long Reads (vamos)	7-15bp	5	4.85826771653543	1.09086364204474
chr15:43646605:CTTAATATAAATGTC	15	Long Reads (vamos)	7-15bp	2	1.9875	0.0125
chr15:43658371:GCAGTGAGCCAAGA	14	Long Reads (vamos)	7-15bp	2	1.98550724637681	0.0144927536231884
chr15:43678100:AAAAAAAAAAAAAG	14	Long Reads (vamos)	7-15bp	3	3.06060606060606	0.530650011566042
chr15:43678954:TACACACACACACACA	16	Long Reads (vamos)	16bp+	2	2.2093023255814	0.190971272229822
chr15:43679035:CACATATGTGTATATAGATG	20	Long Reads (vamos)	16bp+	3	3.01369863013699	0.0692541856925419
chr15:43679114:TATATACACA	10	Long Reads (vamos)	7-15bp	4	4.00909090909091	0.100834028356964
chr15:43679209:TTTTTTTTTTTTTTGGGTTTTTTTTTTTGAGATGGAGTCTCACTCTTGTCACCCAGGCTGGAGTACAGCGGCATGATCTCGGCTCACTGCAATCTCTTCCTCCCGGGTTCAAGTGATTCTCCTGTCTCAGCCTCCCAAGTAGCTGGGATTAA	152	Long Reads (vamos)	16bp+	3	3.04054054054054	0.0394298407997038
chr15:43679823:GCTACCGCACCCGACCTATATTCCTAATATTTTATTTCTTAAGCTAGGTGGTGAATACATAGATGCTCACTATAGTCATCATTCCTCATATATTTCTGAATGGTTTATACATTACGTGACGAATTTCTTGGAAAGTCAAGTTGCAGAGCAGTATTATAGTATGACCACATTTAGTAAAAGAAATACAGTTTGGATATGGCAGAAAAAGATAAATTGTTATGTCTAAAACTGTTAACAACAATGGTCTCTGGGAGGGGCAGTGTTAGAAAGGCAAGG	276	Long Reads (vamos)	16bp+	2	2.125	0.257894736842105
chr15:43686020:CCGTTTCAAAAGGAAAAAAAAAA	23	Long Reads (vamos)	16bp+	2	1.96153846153846	0.115384615384615
chr15:43686544:ATA	3	Long Reads (vamos)	2-3bp	13	12.8636363636364	1.91701417848207
chr15:43706080:ATAA	4	Long Reads (vamos)	4-6bp	7	7.02884615384615	0.164208364451083
chr15:43710472:GTGTGTGTGTGTGT	14	Long Reads (vamos)	7-15bp	2	2.40425531914894	0.501487073896134
chr15:43712794:TTTTTTGTTTTGTTTTG	17	Long Reads (vamos)	16bp+	2	2.15533980582524	0.132495716733295
chr15:43713656:CCTGCAGCTTCC	12	Long Reads (vamos)	7-15bp	3	2.84905660377358	0.167475292003594
chr15:43717809:CCAGAGGTCACTGAAGGAGAGGAA	24	Long Reads (vamos)	16bp+	2	2	0
chr15:43718130:CAG	3	Long Reads (vamos)	2-3bp	12	11.4466019417476	0.935846183133448
chr15:43723340:GGAA	4	Long Reads (vamos)	4-6bp	17	17.062015503876	1.26174903100775
chr15:43731885:AAAAAAAAAAG	11	Long Reads (vamos)	7-15bp	2	2.3015873015873	0.38831746031746
chr15:43732861:TTTAA	5	Long Reads (vamos)	4-6bp	6	5.65811965811966	0.606248157972296
chr15:43733276:AATGAATTTTTAAAGATC	18	Long Reads (vamos)	16bp+	1	1.09722222222222	0.229851330203443
chr15:43733720:TTAGCAAAA	9	Long Reads (vamos)	7-15bp	5	4.67256637168142	0.275758533501896
chr15:43734798:CTTTTTCTTTT	11	Long Reads (vamos)	7-15bp	3	3.35114503816794	0.398825601879037
chr15:43757287:GTGGCTCACACCTATAATCCCAGCACTTTGGGAGGCTGAGGTGGGCAGATCACGAGGTCAGGAATTTGAGGCCAGCCTGGCCAGCATGGTGAAACCCCATTTCTGCTAAAAATAGAAAAAATTAGCACTGGGCGTGGTGGCACATGCCTGTAATCCCAGCTACTCAGGAGGCTGAGGCAGGAGAATCACTTGAACCCAGGAGGCGGAGGTTGCAGTGAGCCAAGATTGTGTCACAGCACTCCAGCCTGGGCAACAGAGCGAGACTCCATCTC	272	Long Reads (vamos)	16bp+	2	2	0
chr15:43758361:AAAAAATTAAAAATAGAAGGCCAGGCACGGTAGCTCATGACTGTAATCCCAGCTCTTTGGGAGGCCAAGGTAGGCTGATCACTTGAGGTCAGGAGTTCTAGACCAGCCTGGCCAACATGGTGAAACCATGTCTCCACCAAAAAATACAAAAATTAGCTGGGCGTGGTGGTGCACACGTGTAGTCCTAGCTACTTGAGAGGCTAAGGCAGGAGACTCGCTTGAACCTGGAAGGTGGAGGTTGCAGCGAGCTGAGATCACACCACTGCACTCCAGCCTGGGTGACAGTGAGACCCTGTCTCAAAAAAAAAAATAAAAATG	318	Long Reads (vamos)	16bp+	3	3	0
chr15:43764284:ATTCTAAGGACTATAAGGAGA	21	Long Reads (vamos)	16bp+	2	2	0
chr15:43766206:ACAATTGACTTCAAATGGCT	20	Long Reads (vamos)	16bp+	2	2.01315789473684	0.0131578947368421
chr15:43773587:GGCAGGAGAATGG	13	Long Reads (vamos)	7-15bp	2	1.97183098591549	0.0277665995975855
chr15:43781524:AAAC	4	Long Reads (vamos)	4-6bp	9	9.09677419354839	0.52714398111723
chr15:43782842:CTTTTTTTTTTTTTTTTTTGAGACATAGTCTAACTCTGTCACCAGGCTGTAGTACAGTGGCACAATTTCAGCTCACTGCAATCTCCACCTCCCGGGTTCAAGCCACTCTCCTGCCTCAGCCTCCCGAGTAGCTGGGATTACAGGCA	146	Long Reads (vamos)	16bp+	2	2	0
chr15:43789978:AAAAAAATACAAAAATTAGCCGAGCGTGGTGGCACGCACCTGTAGGCCCAGCTACTCGGGAAGCTGAGGCAGGAGAATTGCTTGAACCTGGGAGGTGGAGGTTGCAGTGAGCCGAAATCGCACCACTGTACTCCAACCTGGGCGACAGAGCAAGACTCCATCTCAAA	167	Long Reads (vamos)	16bp+	2	1.99038461538462	0.00961538461538462
chr15:43791100:TCTCGCACTGTCGCCTGGGCTGGAGTGCAATGGCGCGATCTCGGCTCACTGCAACTTCCGCCTCCCGGGTTCAAGCGATTCTCCTGCCTCAGCCTCCCAAGTAGCTGGAATTACAGGCGCGCCACCACGCCCGGCTAATT	140	Long Reads (vamos)	16bp+	2	2	0
chr15:43816228:TTTTTCTTTTCT	12	Long Reads (vamos)	7-15bp	3	3.11811023622047	0.231971003624547
chr15:43820021:CCTGTAGTCCCAGCTACTCAAGAGGCTGAGGCAGGAGAATGGTGTGAACCCAGGGGCGGAGCTTGCAGTGAGCCGAGATCGCGCCACTGCACTCCAGCCTAGGCGACAGGGTAAGACTCCATCTCAAAAAAAACAAA	137	Long Reads (vamos)	16bp+	2	2	0
chr15:43824024:ATATACTTAAGTTCCTAAGTAATTACACTAATA	33	Long Reads (vamos)	16bp+	2	2	0
chr15:43824127:TATATTCTAATCATAATATATATTAGACTAATACA	35	Long Reads (vamos)	16bp+	2	2.12790697674419	0.112859097127223
chr15:43829985:TCTTTCTTTCTTT	13	Long Reads (vamos)	7-15bp	3	2.97540983606557	0.123357268662783
chr15:43832428:TTTGTTTTTTT	11	Long Reads (vamos)	7-15bp	3	2.83870967741935	0.185156045108838
chr15:43834479:TTTTATATTTTTAGTAGAGATGAGGTTTCACCATTTTGGCCAGGTTGGTCTTGAACTCCAGACCTCAGGTGTTCCATCCACTTCAGCTTCCCAAATTGATGGGATTACAGGCGTGAGCCAC	121	Long Reads (vamos)	16bp+	2	2	0
chr15:43841187:GTTTTGTTTTTTT	13	Long Reads (vamos)	7-15bp	3	3.10606060606061	0.461947721489706
chr15:43841855:TTGTTTTTTGTTT	13	Long Reads (vamos)	7-15bp	2	2.20720720720721	0.238493038493038
chr15:43842819:CATATACAATACCACTAGGATATAAGC	27	Long Reads (vamos)	16bp+	2	2	0
chr15:43847268:TTTTTTTTTTGAGATGGGAATCTTGCTCTGTCACCCAGGCTGGAGTGCTGTGGTGTGATCCTGGCTCACTGCAATCTCTGCCTCCTGGGTTCAGGTGATTCTCGTGCCTCAGCCTCCTGAGTAGCTGGGATTATAGGCGCTCGCTGCCACACCTGGCTAATTT	163	Long Reads (vamos)	16bp+	2	2	0
chr15:43850267:TTTTA	5	Long Reads (vamos)	4-6bp	9	8.77868852459016	0.339046199701937
chr15:43852351:TTG	3	Long Reads (vamos)	2-3bp	12	11.8099173553719	0.855234159779614
chr15:43853906:AAAAAAAAAC	10	Long Reads (vamos)	7-15bp	3	3.04	0.248387096774194
chr15:43856574:TTTGTTTCTTT	11	Long Reads (vamos)	7-15bp	3	3.33333333333333	0.293103448275862
chr15:43860577:GGGCTCCAGCCAACTTAC	18	Long Reads (vamos)	16bp+	2	2	0
chr15:43862309:TTTTTTTTTTTTTTAATTTTTTTTTAAAGATAGAGTCTCACTTTGTAGCCCAGGCTGGAGTGCAGTGGCATGATCTTGGCTCACTGCAGCCTCCGCCTCCTGGGTGCAAGCAATTCTCCTGCCTCAGCCTCCCAAGAAGCTGGGATTACAGGTGCACGCCACCCTGCCTGGCTAATTTCTGTTTTTTTTTTTG	193	Long Reads (vamos)	16bp+	2	2	0
chr15:43864968:GGCTGGAATGCAGTGGTGCAATCTCGGCTCACTGTAGCCTCCATCTCCTGGGTTCAAGCAATTCTCCTGCCTCAGCCTCCCCAGTAGCTGGGATTACAGGCAAGCACCACCATGCCTGGCTACTTTTTGTATTTTTATTTTTATTTTTTTTGAGACAGAGTCTCACTCTGTTGCCCA	177	Long Reads (vamos)	16bp+	5	4.97183098591549	0.0277665995975855
chr15:43878911:TTTCTTTTTTTTTTTCT	17	Long Reads (vamos)	16bp+	3	2.65322580645161	0.342184631523735
chr15:43881339:AGGGACAGTGAGAGCCA	17	Long Reads (vamos)	16bp+	2	1.98701298701299	0.012987012987013
chr15:43893103:AAAAAAACAAAACAAAC	17	Long Reads (vamos)	16bp+	3	2.52032520325203	0.300813008130081
chr15:43894664:GGGAGGGAAGGCAG	14	Long Reads (vamos)	7-15bp	2	2.03370786516854	0.0329417773237998
chr15:43911421:AGGAACTGAGGCTTTCGGCCAACAGCCA	28	Long Reads (vamos)	16bp+	2	2	0
chr15:43914470:ATCC	4	Long Reads (vamos)	4-6bp	11	10.9449541284404	0.200645599728169
chr15:43931355:TATTCTCTGTCTC	13	Long Reads (vamos)	7-15bp	4	3.66379310344828	0.225112443778111
chr15:43944326:TAACCCATTAATCCAT	16	Long Reads (vamos)	16bp+	3	3	0
chr15:43958415:TTTTTGTT	8	Long Reads (vamos)	7-15bp	3	3.06410256410256	0.112720612720613
chr15:43959928:ATCTCGGCTCACTGCAAACTCCGCCTCTAGGGTTCATGCCATTCTCCTGCCTCAGCCTCCCAAGTAGCTGGGACTACAGGCGCCCACCACCACACCCGGCTAATTTATTTTTTGTTTATTTAAGTCTCACTCTGTCACCCAGGCTGCAGTGCAGTGGCGCG	161	Long Reads (vamos)	16bp+	3	2.98571428571429	0.0142857142857143
chr15:43964082:AAAAT	5	Long Reads (vamos)	4-6bp	6	5.97222222222222	0.307632398753894
chr15:43964479:CAAA	4	Long Reads (vamos)	4-6bp	9	9.06451612903226	0.808811959087333
chr15:43967182:ATATATAAACATAT	14	Long Reads (vamos)	7-15bp	5	4.83478260869565	0.156674294431732
chr15:43969547:GGTGGAACTTCTTCATATAAATT	23	Long Reads (vamos)	16bp+	2	2	0
chr15:43971062:AAAAC	5	Long Reads (vamos)	4-6bp	6	6.19540229885058	0.228815824645817
chr15:43971238:AAAAAAC	7	Long Reads (vamos)	7-15bp	7	7.35338345864662	0.457507404875826
chr15:43976669:TTTTTTTTTATTTTTGAGACGGAGTTTTGCTCTTGTCGCCCAAGCTGGAGTGCAATGGTGCGATCTCGGCTCACTGCAACCTCTGCCTTCCAGGTTCAAGTGATTCTCCTGCCTCAGTCTCCCAAGTAGCTGGGATTACAGGCATGTACTACCATGACCAACTTT	165	Long Reads (vamos)	16bp+	2	2	0
chr15:43977289:TAGGAAACACAGTCACCAAGG	21	Long Reads (vamos)	16bp+	2	2	0
chr15:43984712:GTGGCTCACGCCTGTAATTTCAGCACTTTGGGAGGCCAAGGCAGGCAGATCACGAGGTCAGGAGATCAAGACCATCCCGGCTAACATGGTGAAACCCCATCTCTATTAAAAATACAAAAAAATTAGCCTGGTGTGGTGGCAGGTGCCTGTAGTCCCAGCTACTTGGGAGGCTGAGGCAGAAGAATGGCGTGAACCTGGGAGGCGGAGCTTGCAGTGAGCCGAGATCGGACCACTGCATTTCAGCCTGGGCAACAGAGCGAGACTCCGTCTCAAAAAAAAAAAAAA	285	Long Reads (vamos)	16bp+	2	2	0
chr15:43999923:ATATATATATATATATATGCCATGC	25	Long Reads (vamos)	16bp+	5	5.10687022900763	1.21926012918379
chr15:44025420:TACACACACACAAATATA	18	Long Reads (vamos)	16bp+	2	1.95698924731183	0.0416082281439925
chr15:44041344:AGACATCTACAGAACTCTCCACCCCAAATCAACAGAATATACATTCTGCTCAGCACCACATCACACTTATTCTAAAATTGACCACATAAT	90	Long Reads (vamos)	16bp+	2	2	0
chr15:44046421:TTCCATACCCATACACAT	18	Long Reads (vamos)	16bp+	2	1.97530864197531	0.0243827160493827
chr15:44047316:GGAGGGGAGA	10	Long Reads (vamos)	7-15bp	3	2.93333333333333	0.107865168539326
chr15:44049177:GCTCCCAAACCAGACCTCTAACCAGAGTTG	30	Long Reads (vamos)	16bp+	2	2	0.0285714285714286
chr15:44051418:CAGTTGTAAACATAGTA	17	Long Reads (vamos)	16bp+	3	2.98795180722892	0.0120481927710843
chr15:44051814:TTATAAGGAGGAAGAAC	17	Long Reads (vamos)	16bp+	2	1.98969072164948	0.0103092783505155
chr15:44068048:ATGGACATAATAAAAAATAACAA	23	Long Reads (vamos)	16bp+	2	2	0
chr15:44070391:AATGCTTGAACAAA	14	Long Reads (vamos)	7-15bp	2	2	0
chr15:44071425:AAACA	5	Long Reads (vamos)	4-6bp	7	7.28735632183908	0.509489441325849
chr15:44087737:ATC	3	Long Reads (vamos)	2-3bp	16	16.1636363636364	1.14728940783987
chr15:44092123:CTCTCTTTTGGGAATCTAGTCC	22	Long Reads (vamos)	16bp+	2	1.98648648648649	0.0135135135135135
chr15:44108960:AAATA	5	Long Reads (vamos)	4-6bp	12	12.547619047619	1.64171428571429
chr15:44110051:TGTAAATTTTTTGTA	15	Long Reads (vamos)	7-15bp	2	2.01052631578947	0.0105263157894737
chr15:44112638:TGTATTTTTAGTAGAGATGGGGTTTCACCATATTGGCCAGGCTGGTCTCGAACTCCTGACCTTGTGATCCACCCACCTCGGCCTCCCAAAGTGCTGGGACTACAGGCATGAGCCACC	117	Long Reads (vamos)	16bp+	2	2	0
chr15:44116162:ATATATCTATATACAACTATATATATT	27	Long Reads (vamos)	16bp+	2	2	0
chr15:44121650:CAAAAA	6	Long Reads (vamos)	4-6bp	5	4.76377952755906	0.499312585926759
chr15:44122568:AAACAAAA	8	Long Reads (vamos)	7-15bp	3	3.0327868852459	0.0650318385042677
chr15:44132735:ATGT	4	Long Reads (vamos)	4-6bp	7	7.43518518518519	0.565853236413984
chr15:44139994:TATACACATA	10	Long Reads (vamos)	7-15bp	3	3.02222222222222	0.0444444444444444
chr15:44148038:AATCCAGCATTTCTT	15	Long Reads (vamos)	7-15bp	2	2	0
chr15:44150831:CTGTAATCCCAGCACTTTGGGAGGCCAAGGCGGACGGATCACGAGATCAGGAGATTGAGACCATCCTGGCTACCATGATGAAACCCCGTCTCTACTAAAAATACAAAATATTAGCCAAGCATGGTGGTGGGCGCCTGTAGTCCCAGCTACTTGGGAGGCTGAGGCAGGAGAATGGTGTGAACCCAGGAGGTGGAGCTTGCAGTGAGCCAAGATCGCGCCACTGCACTCCAGCCTAAGTGACAGAGCGAGACTCCATCTCAAAAAAAAAAA	270	Long Reads (vamos)	16bp+	2	2	0
chr15:44161969:TCTTTTCCTTG	11	Long Reads (vamos)	7-15bp	2	1.98648648648649	0.0683080340614587
chr15:44162589:GGGCGCGGTGGCTCACGCCTGTAATCCCAGCACTTTGGGAGGCCAAGACGGTCGGATCACGAGATCAGGAGATCGAGACCATCCTGGCTAACACAGTGAAACCCCGTCTCTACTAAAAATACAAAAAAATTAGCAGGCGTGGTGGCGGGCGCCTATAGTCCCAGCTACTCGGGAGGCTGAGGCAGCAGAACAGCGTGAACCCGAGAGGCGGAGCTTGCAGTGAGCCGAGATTGCGCCACTGCACTCCAGCCTGGGCGACAGAGCGAGACTCCGTCTCAAAAAAACAAAACAAAAAAA	297	Long Reads (vamos)	16bp+	2	2	0
chr15:44165419:TCAA	4	Long Reads (vamos)	4-6bp	6	5.97222222222222	0.0837245696400626
chr15:44178993:AAAT	4	Long Reads (vamos)	4-6bp	7	6.91397849462366	0.601215521271622
chr15:44205019:AAGG	4	Long Reads (vamos)	4-6bp	45	44.3088235294118	13.5779956427015
chr15:44208869:TTTTG	5	Long Reads (vamos)	4-6bp	7	6.92857142857143	0.322857142857143
chr15:44210895:TGAGGCATTCTTAAGGACCA	20	Long Reads (vamos)	16bp+	2	2	0
chr15:44214473:TATATAATAAATATATATATTTT	23	Long Reads (vamos)	16bp+	3	3	0
chr15:44223281:GGGCATGGTAGCACATGCCTCTAATCCCAGCTACTAGGGATGGTGAGGCAGGAGAATCTCTTGAACCTGGGAGGCGGAGGTTGCGGTGAGCCAGGATGGCGCCATTGTACTACAGCCTGGGCAAAAGAGGGAAACTCTGTCTCAAAAAAAAAAAAAAAAAAGTAGCC	167	Long Reads (vamos)	16bp+	2	2	0
chr15:44228471:AAAGAAAGAAAG	12	Long Reads (vamos)	7-15bp	3	3.01769911504425	0.160398230088496
chr15:44233283:TAGAAGTACATAATTT	16	Long Reads (vamos)	16bp+	2	2	0
chr15:44240740:TTTTTTTTTGTT	12	Long Reads (vamos)	7-15bp	2	1.88888888888889	0.116858237547893
chr15:44245404:TTATTTATTTATTTT	15	Long Reads (vamos)	7-15bp	2	2	0
chr15:44247748:GATA	4	Long Reads (vamos)	4-6bp	20	20.1968503937008	1.27046619172603
chr15:44248484:CAACTTTTCTGTAAATCTAAAACCATTCTAAAATGAAAAGTTTATTTAGGCCAGCC	56	Long Reads (vamos)	16bp+	2	2	0
chr15:44251826:ATATATATATATATATATACACACACAC	28	Long Reads (vamos)	16bp+	4	4.33333333333333	0.352
chr15:44260003:AAAT	4	Long Reads (vamos)	4-6bp	11	11.0168067226891	2.35564734368324
chr15:44260997:AAATCTATATGCAACATTATGGATGATTATGGATGAATTTTAGGTAC	47	Long Reads (vamos)	16bp+	2	2	0
chr15:44262343:AAAAATAACAGATTGGGGCCAGACACAGTGGGTCATGCCTGTAATCCCAGCACTTTGGGAGGCCGAGGAGGGTGGATCACAAGGTCAGGAGTTCAAGACCAGCCTTGCCAGATGATGAAACCCCATCTCTACTAAAAATATAAAAATTGGCTGGGCATGGTTGCACACACCTGTAATCCCAGCTACTCAGGAAGCTGAGGCAGCAGAATCGCTTGAATCCAGGAGGCGGAGGTTGCAGTCAGCCAAGATTGCACCACTGCACTCCAGTCTGGGAGACAGAGCGAGACTTCATCTCAAATAATAATGATAATA	312	Long Reads (vamos)	16bp+	2	2	0
chr15:44278695:TTTTTTTTTTTTTTTTTTGAGACAGAGAGTCGCTCTTGTTGCCCAGGCTGGAGTGCAGTGATGCGATCTCAGCTCATGGCAACCTCCACCTCCCAGGTTCAAGCGATTCTCCTGCCTTAGCCTCCCAAGTAGCTGGGATTACAGGCATGCACCACCATGCCTGGCTAA	168	Long Reads (vamos)	16bp+	2	1.98571428571429	0.0142857142857143
chr15:44288395:GAGA	4	Long Reads (vamos)	4-6bp	46	44.9343065693431	48.3412408759124
chr15:44290782:TTG	3	Long Reads (vamos)	2-3bp	11	11.2522522522523	2.95397215397215
chr15:44294302:CACGGTGGCTCACGCCTGTAATCCCAGCACTTTGGGAGGCCGAGGTGGGCAGATCACAAGGTCAGGAGTTCGAGACCAGCCTGGCTAGCATGGTGAAACTCCGTCTCTACTAAAAATACAAAAA	124	Long Reads (vamos)	16bp+	2	1.98571428571429	0.0142857142857143
chr15:44296348:ACACACATAC	10	Long Reads (vamos)	7-15bp	3	2.86725663716814	0.187579013906448
chr15:44300162:GAAG	4	Long Reads (vamos)	4-6bp	9	9.12403100775194	0.453246124031008
chr15:44303102:AATA	4	Long Reads (vamos)	4-6bp	9.5	9.38775510204082	0.693456764148959
chr15:44312668:GGCGCGGTGGCTCATGCCTATAATCCCAGCACTTTGGGAGGCCAAAGCAGGCAGATCACTTGAGGTCAGGAGTTCGAGACCAGCCTGGCCAACCTGGTGAAACCCCGTCTCTACTAAAAAATACAACAATGGCTG	135	Long Reads (vamos)	16bp+	2	2	0
chr15:44313940:GAAAATGTAACTGGGGGCCAGGCGCAGTGGCTCATGCCTGTAATCCCAACACTTTGGGAGGTCGAGGTGGGCAGATCACAAGGTCAGGAGATTGAGACCATCTTGGCTAACACAGTGAAACCCCGTCTCTACTAAAAATACAAAAAATTAGCCGGGTGTTGTGGCGGGCGCCTGTAGTCCCAGCTACTTGGGAGGCTGAGGCAGGAGAATGGCATGAACCCAGGAGGCGGAGCTTGCAGTGAGCTGAGATCGCGCCACTGCACTGCAGCCTGGGCAACAGAGCAAAACTCCGTCTCAAAAAAAAAAAAAGAAAAGAAAA	319	Long Reads (vamos)	16bp+	2	2	0
chr15:44326627:TTTTTATTTATAGTT	15	Long Reads (vamos)	7-15bp	3	3.09090909090909	0.175145954962469
chr15:44335029:AAAAATTA	8	Long Reads (vamos)	7-15bp	3	3.01388888888889	0.0420579029733959
chr15:44335854:CCCAGGCTGGAGTACAGTGGCCCGATCTCGGCTCACTGCAACCTCTGCCTCCCGGGTTCAAGCGATTCTCCTGCCTCAGCCTTCTGAGTAGCTGGGATTACAAGCATGCGCCACCATGCCCGACTAATTTTTGTATTTTTAGTAGAGACGGGGTTTCGCCATGTTGGTCCGGCTGATTTTGAACTCCTGACTTCATGATCCACCCGCCTCTGCCTCCCAAAGTGGTGGGATTACAGGCATGAACCACCGTGCCTGGCCCAAACTACTTAACTTTTTCTATTTAATGGAGTGTTGCACTGTTG	302	Long Reads (vamos)	16bp+	2	2	0
chr15:44339801:TTTTATTT	8	Long Reads (vamos)	7-15bp	4	4.05128205128205	0.10079575596817
chr15:44344903:AGTAGCTGGGACTACAGGCACCCGCCAC	28	Long Reads (vamos)	16bp+	2	2	0
chr15:44351091:ACTGTCATTTGATCTAGT	18	Long Reads (vamos)	16bp+	2	2	0
chr15:44354446:AATAA	5	Long Reads (vamos)	4-6bp	9	9	0.290598290598291
chr15:44354638:CAGCAGCAGCCATG	14	Long Reads (vamos)	7-15bp	3	2.90789473684211	0.0847368421052632
chr15:44359589:AAAC	4	Long Reads (vamos)	4-6bp	8	7.90566037735849	0.333872416891285
chr15:44360598:TAATGGGTGACT	12	Long Reads (vamos)	7-15bp	2	1.98876404494382	0.0112359550561798
chr15:44368686:ACACATATAT	10	Long Reads (vamos)	7-15bp	8	7.69918699186992	0.261228841796615
chr15:44368934:CTTCTTTTAAAGGGTGT	17	Long Reads (vamos)	16bp+	2	1.9875	0.0125
chr15:44369034:TAATAGGAGATATATACATA	20	Long Reads (vamos)	16bp+	4	4.04545454545455	0.38871473354232
chr15:44369659:ATATATATATGCATACACAC	20	Long Reads (vamos)	16bp+	3	3	0.2
chr15:44374102:AAATAAATAAAT	12	Long Reads (vamos)	7-15bp	2	2.18681318681319	0.153601953601954
chr15:44375004:TTTATTTATTTAT	13	Long Reads (vamos)	7-15bp	2	2.01190476190476	0.0119047619047619
chr15:44378032:TTAT	4	Long Reads (vamos)	4-6bp	7	7.27777777777778	0.382646691635456
chr15:44381798:TTTATTTTATTTC	13	Long Reads (vamos)	7-15bp	3	3.02083333333333	0.0206140350877193
chr15:44382349:CAGGCAGGAGTGCAGTGG	18	Long Reads (vamos)	16bp+	2	1.98	0.0197979797979798
chr15:44383654:TCTTTTCTTTTTCTTTTTT	19	Long Reads (vamos)	16bp+	2.5	2.5546875	0.374938484251969
chr15:44384330:AAAAAAATTAGCCGGGCGTGGTGGCGGGCGCCTGTAGTCCCAGCTACTTGGGAGGCTGAGGCAGGAGAATGGTGTGAACCCAGGAGGCAGAGCTTGCAGTGAGCCAAGATCGCGCCACTGCACTCCAGCCTGGGCGACAGAGCGAGACTCCATCTCAAAAAA	162	Long Reads (vamos)	16bp+	4	3.9622641509434	0.0366576819407008
chr15:44385325:CCCT	4	Long Reads (vamos)	4-6bp	13	13.0909090909091	1.13333333333333
chr15:44387896:TCATTTCTCTTATAGAAGA	19	Long Reads (vamos)	16bp+	3	3	0
chr15:44404151:TGTGATACATGGAAATTTTT	20	Long Reads (vamos)	16bp+	2	2	0
chr15:44404742:ACCCACCCCCCACAGTACTTTGCACATC	28	Long Reads (vamos)	16bp+	2	1.97674418604651	0.0229822161422709
chr15:44407044:ATATATATAAA	11	Long Reads (vamos)	7-15bp	3	3.13636363636364	0.118849040867389
chr15:44407106:TTATATTTATATTATATATTTAATATATTTATATTATAATTTATG	45	Long Reads (vamos)	16bp+	4	4.01298701298701	0.012987012987013
chr15:44409306:GCTGGGCGCTGTGCCTCACGCCTGTAATACCAGCACTTTGGGAGGCCGAGCCAGGTGTATCACGAGGTCAGGAGTTCGAGACCAGCCTAACCAACATGGTAAAACCCCGTCTCTACTAAAAAAAAAAAAAATACAAAAATTATCCGGGCATGGTGGCGCACGCCTGTAATCCCAGCTACTCAAGAGGCTGAGGCAGGAGAATCGCTTGAACCCGGGAGGCGGAGGTTGCAATGAGCCGAATTCGTGCCACTGCACTCCAGCCTGGGCAACAGAGCAAGACTTCGTCTAAAAAAAAAAAAAAAAAAAA	307	Long Reads (vamos)	16bp+	2	2	0
chr15:44412168:ACAA	4	Long Reads (vamos)	4-6bp	7	7.29824561403509	0.281943797546965
chr15:44417912:TTTTG	5	Long Reads (vamos)	4-6bp	6	6.01204819277108	0.182779900088158
chr15:44421315:TAGGCCAGCCCGGTGGCTCATGCCTGTAATGCCAGCACTTTGGGAGGCCGAGTCAGGCAAATCACCTGAGGTCAGAAGTGCGAGACCAGCCTGGCCAACATGGTGAAACCCCATCTCTGCTAAAAATACAAAAATAGCAGGGCATGGTGGCATGTGCCTGTAGTCCCAGCTACTCAGGAGGCTGAGGCAGGAGAATCACTTGAACCCTGGAGGCAGAGGTTGCAGTGAGCTGAGATCACACCAGTGCACTCCAGCCTGGGCAACAGAGCAAGACTCAGCCTCAAAAAT	288	Long Reads (vamos)	16bp+	2	2	0
chr15:44423601:CCCAGGCTGGAGTGCAGTAGCATTATCTTGGCCCGCTGCAACATCTACCTCCCGGGTTCAAGCAATTCTCCTGACTCAGACTCCTGAGTAGCTGAGATTACAGGCACGTGCCACCATAACCAGCTAATTTTTGTATTTTTAGTACATATGGGGTTTCGCCATGTTGGCCAGGCTGGTCTCAACTCCTGACCTCATGTGATCTGCCCACCTTGGCCTCCCAAAGTGTTGGGATTACAGGCGTGAGCCACCG	250	Long Reads (vamos)	16bp+	2	2	0
chr15:44431688:GTTT	4	Long Reads (vamos)	4-6bp	8	8.09756097560976	1.95761695321871
chr15:44432300:TAT	3	Long Reads (vamos)	2-3bp	12	11.6890756302521	0.673693206095998
chr15:44434071:TTAT	4	Long Reads (vamos)	4-6bp	6	6.14942528735632	0.407645014701951
chr15:44434991:TGGCTCACGCGTGTAATCCCACCACTCTGGGAGGCCAAGGCAGGTGGATCACCTTAGGTCAGGAGTTCAAGACCAGCTTGGCCAACATGGCGAAACCCCGTCTCTACCAAAAATACAAAAATTAGGCGGGCATGGTAGCGCATGCCTGTAATCCCAGCTACTCGGGAGGCTGAGACAGGGAATTGCTTGAACCCTGGAGGCGGAGGTTGCAGTGAGCTGAGATCGCGCCATCGCAGTCCAGCCTGGGCAAGGAGAGAAACTCTGTCTCAAAACCAAAAAAAAAAA	285	Long Reads (vamos)	16bp+	2	2	0
chr15:44440172:TTGTTTTT	8	Long Reads (vamos)	7-15bp	5	5.16935483870968	0.288158929976397
chr15:44443560:ATTTTTATTTTTT	13	Long Reads (vamos)	7-15bp	2	1.95833333333333	0.0404929577464789
chr15:44444302:ACACACAC	8	Long Reads (vamos)	7-15bp	7	6.488	0.59058064516129
chr15:44456853:TTTTTTTT	8	Long Reads (vamos)	7-15bp	4	4.15625	0.605314960629921
chr15:44483988:AGGGATCTGAATTGT	15	Long Reads (vamos)	7-15bp	2	2	0
chr15:44488887:ATCTCTGAAGGTGTGTA	17	Long Reads (vamos)	16bp+	2	1.97777777777778	0.0219725343320849
chr15:44509182:TTTTTTATTTTTATT	15	Long Reads (vamos)	7-15bp	2	2.12962962962963	0.113880235375562
chr15:44510157:GTATATTTAGTA	12	Long Reads (vamos)	7-15bp	2	1.97183098591549	0.0277665995975855
chr15:44515918:TTCT	4	Long Reads (vamos)	4-6bp	20	20.268115942029	5.33634824923305
chr15:44519751:TTTTGTTT	8	Long Reads (vamos)	7-15bp	4	3.85593220338983	0.226930320150659
chr15:44520128:TTTCCTTTTTTTTTTTTTG	19	Long Reads (vamos)	16bp+	2	2.20325203252033	0.179661468745835
chr15:44523388:TACA	4	Long Reads (vamos)	4-6bp	13	12.7433628318584	3.19247787610619
chr15:44528339:TTTTG	5	Long Reads (vamos)	4-6bp	9	8.5	0.503937007874016
chr15:44536931:TCAGCCCC	8	Long Reads (vamos)	7-15bp	5	4.91044776119403	0.12725844461901
chr15:44540294:GTTTCGCCAAGTTGCCCAGGCTGGTCTCAAACTCCTGAGGTTAAAGCGATCTTCCCGCCTTGGCCTCCCAGAGTGCTGAGATTACAGGTGTGAGCCACTGCACCTGGCCTATTTATTTTGAGACAGATTTGTGAGACTGGCTAATTTTTGTGTTTTTGGTAGAGATAGA	169	Long Reads (vamos)	16bp+	2	2	0
chr15:44544068:TTTT	4	Long Reads (vamos)	4-6bp	10	10.5797101449275	3.39870940442188
chr15:44544443:CCTGTAATCCCAACACTTTGGGAGGCTGAGGTGGGTGGATCACCTGAGGTCGGGAGTTCAGGACCAGCCTGACCAACATGGAGAAACCCATCTCTACTAAAAATACAAAATTAGCCAGTTCGTGGTAGCACATGCCTGTAATCCCAGCCACTTGGGAGGCTGAGGCAGGAGAATCGCTTGAACCCAGGAGGCAGAGGTTGCGGTGAGCTGAGATCGTGCCATTGCACTCCAGCCTGGGCAATAAGAGCAAAACTCCATTTAAAAAAAAAAAAAAAAAAAAAAGGTGGGAGGGGCCAGGCACG	302	Long Reads (vamos)	16bp+	2	1.98571428571429	0.0142857142857143
chr15:44545231:TTGCATTGGAA	11	Long Reads (vamos)	7-15bp	2	2.01428571428571	0.0142857142857143
chr15:44549392:AAAAC	5	Long Reads (vamos)	4-6bp	7	7.07291666666667	0.299890350877193
chr15:44549614:AAATTAGCCAGGCATGGTGGCATGTGCTGGTAATCCCAGCTACTCGGGAGGCTGAGGCAGGAGAATCACTTGAACCTGGGAGGCAGAGGTTGCAGTGAGCTGAGATCGTCACTGTATTCCAGCCTGGGCGACAGAACGAGACTCCGTCTCAAAAAAAAAAAAAAAAAAAAAAAAAAACCATTTCTACTAAAAAT	194	Long Reads (vamos)	16bp+	2	2	0
chr15:44569164:AAAAAAAAAAAAAAG	15	Long Reads (vamos)	7-15bp	2	2.13953488372093	0.215595075239398
chr15:44573353:CATGTATTTTGTA	13	Long Reads (vamos)	7-15bp	2	1.98571428571429	0.0142857142857143
chr15:44580615:AAAATAC	7	Long Reads (vamos)	7-15bp	3	3.2247191011236	0.198927477017365
chr15:44583457:CAAAAAA	7	Long Reads (vamos)	7-15bp	6	5.81102362204724	0.281464816897888
chr15:44587693:CAAAAAAAAAAAA	13	Long Reads (vamos)	7-15bp	2	1.97029702970297	0.389108910891089
chr15:44618025:AAAACAA	7	Long Reads (vamos)	7-15bp	3	3.23809523809524	0.231784279977051
chr15:44622642:AAGGTTTTCTTCC	13	Long Reads (vamos)	7-15bp	3	2.81372549019608	0.172879052611143
chr15:44635595:AAAAAA	6	Long Reads (vamos)	4-6bp	6	6.17037037037037	1.69463792150359
chr15:44636925:AAAAAAAAAAAAAACAAAAA	20	Long Reads (vamos)	16bp+	2	1.89430894308943	0.4067706250833
chr15:44642364:AAAAAAAA	8	Long Reads (vamos)	7-15bp	6	6	0.434108527131783
chr15:44654224:ATTGGCTGGGCACAGTGGCTCATGCCTGTAATCCCAGCACTTTGGGAGGCTGAGGCAGGTGGATCACTTGAGGTCAGGCGTTCAAGACCAGCCCGGCCAACATGGCGAAACCGTTTCTACTGAAAATACAAAAATTAGCTGGGCGTGGTGGCACATGCCTATAATCCCAGCTACTTGGGAGGCTGAGACACGAGAATCACTTGATCCCAGGAGGCGGACCTTGCAGTGGGCCGAGACTGCACCACTGCACTCCAACCTTGGCAATAGAGCAAGACTCCATCTCAAAATTAAAAAAAAAGAAACCCACAAACTTATTATAAAAAGTTAAG	329	Long Reads (vamos)	16bp+	2	2	0
chr15:44661537:ATAGTAGTTTTATACTATT	19	Long Reads (vamos)	16bp+	3	3.05882352941176	0.0798319327731092
chr15:44675549:TCCTCCTC	8	Long Reads (vamos)	7-15bp	5	5.13392857142857	0.225144787644788
chr15:44679529:TTTTTTTTTT	10	Long Reads (vamos)	7-15bp	4	3.9453125	0.524544783464567
chr15:44697098:CTCCTCCTCCTTCTCATCCTCCTGTTTCTTCTCCTCCTCCTCCCTCTTCCTCTTCCCCTTC	61	Long Reads (vamos)	16bp+	4	3.64444444444444	0.231710362047441
chr15:44698562:AATTCACCCTTT	12	Long Reads (vamos)	7-15bp	2	1.98571428571429	0.0142857142857143
chr15:44704169:TTTTGGTAGAGACAAGCAC	19	Long Reads (vamos)	16bp+	2	2	0
chr15:44704838:TTTATTTCTCCTTCATATTTCAAGGATA	28	Long Reads (vamos)	16bp+	2	2	0
chr15:44712992:AAAAAAAGAAAAAAAA	16	Long Reads (vamos)	16bp+	6	6.70149253731343	4.88766692851532
chr15:44714738:AAAAAATA	8	Long Reads (vamos)	7-15bp	3	3.02439024390244	0.172237277928335
chr15:44721691:CAA	3	Long Reads (vamos)	2-3bp	19	18.3863636363636	3.91828591256072
chr15:44725199:TATC	4	Long Reads (vamos)	4-6bp	23	22.3984962406015	5.8172704488494
chr15:44732858:TATT	4	Long Reads (vamos)	4-6bp	5	5.1875	0.364473684210526
chr15:44734219:TTTTTATTTTTT	12	Long Reads (vamos)	7-15bp	2	2	0.0198019801980198
chr15:44748427:GCCACTTCTGGTG	13	Long Reads (vamos)	7-15bp	2	1.98571428571429	0.0142857142857143
chr15:44754300:ATTTTTAGTAGAG	13	Long Reads (vamos)	7-15bp	2	2	0
chr15:44758949:AAAAC	5	Long Reads (vamos)	4-6bp	5	4.98701298701299	0.144565960355434
chr15:44764281:ATTTATTAATAATGTATT	18	Long Reads (vamos)	16bp+	2	2.01388888888889	0.0138888888888889
chr15:44776329:TTTTTTTTTTTTTTTGAGACCGAGTCTCGCTCTGTCGCCCATGTTGGAGTGCAGTGGCGCGATCTCGGCTCACTGCAAGCTTTGCCTCCCAGGTTCACACCATTCTCCTGCCTCAGCCTACCCCGCAGCTGGGACTACAGGCGCCCGCCACCATGCCCGGCTAATTTCTTTGTATTTTTAGTAGAGATGGGGTTTCACCGTGTTAGCTAGGATGGTCTTGATCTCCTGACCTGGTAATCCCCCTGACTCAACCTCCCAAAGTGCTGGGATTACAGGCGTGAGCCACTGCGCCTGGCCAAGTTGCTGAC	308	Long Reads (vamos)	16bp+	2	1.8961038961039	0.0943267259056733
chr15:44787159:ATAAAGTAGATTAAGGAAGA	20	Long Reads (vamos)	16bp+	2	1.98780487804878	0.0121951219512195
chr15:44792536:ATCTATTAGTCTCTTT	16	Long Reads (vamos)	16bp+	2	1.97435897435897	0.0253080253080253
chr15:44793541:AAATATTTCATAGGCAT	17	Long Reads (vamos)	16bp+	2	1.98809523809524	0.0119047619047619
chr15:44794747:ACAAAAAAAAAGAAACA	17	Long Reads (vamos)	16bp+	2	1.98165137614679	0.0552157662249405
chr15:44796295:GATGGATG	8	Long Reads (vamos)	7-15bp	6	5.63809523809524	0.252380952380952
chr15:44798834:AAAAAGAAAAG	11	Long Reads (vamos)	7-15bp	4	3.64285714285714	0.391428571428571
chr15:44815082:TAGA	4	Long Reads (vamos)	4-6bp	13	12.9714285714286	0.278021978021978
chr15:44829391:TCACAGCCTCCACTTCTGAGATGAAGGATACACCA	35	Long Reads (vamos)	16bp+	2	2	0
chr15:44833964:AGATGGCTGGAA	12	Long Reads (vamos)	7-15bp	2	2	0
chr15:44834619:TTGTTTGTTTTGAGATGGGGTC	22	Long Reads (vamos)	16bp+	2	2	0
chr15:44835764:TTTA	4	Long Reads (vamos)	4-6bp	9	8.95867768595041	0.373278236914601
chr15:44840876:TTGAGCCCAGGAGTTCGAGACGAACCTGGGCAACATAGAAAGACCTCATCTTTACAAAAAAAATTTTTTTTTAATTAGCTGAGCATGGTGGTGTGTACCTGTGGTCTCAGCTACTTGGGAGGCTGAGGTGGGAGAATCAC	140	Long Reads (vamos)	16bp+	2	1.98260869565217	0.0172387490465294
chr15:44841418:TTTCTTTGTTGTTTT	15	Long Reads (vamos)	7-15bp	3	3.3	0.211764705882353
chr15:44841924:CACAAATAAGGGAAGCTACACAGGTAGCTA	30	Long Reads (vamos)	16bp+	3	3.13793103448276	0.166800320769848
chr15:44852618:GGAA	4	Long Reads (vamos)	4-6bp	13	13.258064516129	0.745869394177813
chr15:44858447:ATA	3	Long Reads (vamos)	2-3bp	14	14.3666666666667	1.57871148459384
chr15:44860223:TCTTTTCTCTGTGGGG	16	Long Reads (vamos)	16bp+	3	2.6969696969697	0.213358070500928
chr15:44866563:GCAACATTTGCTCTTCT	17	Long Reads (vamos)	16bp+	2	1.98648648648649	0.0135135135135135
chr15:44867619:ATTCTTCAAGAAAAAA	16	Long Reads (vamos)	16bp+	2	2	0
chr15:44868130:CAAAAAA	7	Long Reads (vamos)	7-15bp	6	5.92622950819672	0.28376913697331
chr15:44881433:GAGAGAGAGAGA	12	Long Reads (vamos)	7-15bp	2	2.00970873786408	0.205787169236627
chr15:44890508:TTTTTGTTTTTT	12	Long Reads (vamos)	7-15bp	2	1.98979591836735	0.030822638333684
chr15:44904884:ATCTGTGTCACACCCTC	17	Long Reads (vamos)	16bp+	2	1.98648648648649	0.0135135135135135
chr15:44911265:AGGA	4	Long Reads (vamos)	4-6bp	14	14.6756756756757	3.27567567567568
chr15:44911596:TTTTTTTTCTT	11	Long Reads (vamos)	7-15bp	2	2.125	0.146396396396396
chr15:44914399:AGAGAAGGGGAG	12	Long Reads (vamos)	7-15bp	3	3.08035714285714	0.128619691119691
chr15:44927529:TTTCTTCCTTCTGTCC	16	Long Reads (vamos)	16bp+	3	3.02777777777778	0.0272585669781931
chr15:44930409:ATTTGGCTGTCTGACAGGGATTGGCTG	27	Long Reads (vamos)	16bp+	2	1.98611111111111	0.0138888888888889
chr15:44932237:AAAAAAGAACACAAAA	16	Long Reads (vamos)	16bp+	2	2.13157894736842	0.186073591057289
chr15:44936044:AAAG	4	Long Reads (vamos)	4-6bp	18	18.3955223880597	4.40629558972057
chr15:44940485:TTATTTTTAT	10	Long Reads (vamos)	7-15bp	4	3.94736842105263	0.114221724524076
chr15:44944228:TTTC	4	Long Reads (vamos)	4-6bp	21	20.8473282442748	4.62266588373459
chr15:44954052:GAGTATTCATAAATTATTTAAATCAGCCTAA	31	Long Reads (vamos)	16bp+	2	2	0
chr15:44961002:ATGCATTATATAGAGAGAT	19	Long Reads (vamos)	16bp+	2	2	0
chr15:44962969:AAGGAAAGAAGGAAGA	16	Long Reads (vamos)	16bp+	2	2	0
chr15:44965162:AAAAAAAAAAAAAAG	15	Long Reads (vamos)	7-15bp	3	3.00819672131148	0.487535564286682
chr15:44965312:TATCTTTACATATA	14	Long Reads (vamos)	7-15bp	2	1.97849462365591	0.0212716222533894
chr15:44965430:TATATATTTATATATCTATATATTATATAAATCTATATATCATATAGATTTATATATTTAATAGA	65	Long Reads (vamos)	16bp+	4	3.54918032786885	0.249627421758569
chr15:44971370:GATTCTAAGGATATTTTAATT	21	Long Reads (vamos)	16bp+	2	1.98666666666667	0.0133333333333333
chr15:44982890:ATGAGGGTGTGACACAG	17	Long Reads (vamos)	16bp+	2	2	0
chr15:45005444:TGTCTGTCTTTAGCCCCATCACGAGA	26	Long Reads (vamos)	16bp+	2	2	0
chr15:45011693:TTTTTGAGAATGCATTGGTAAGGGCAACTAAATCTGACCTTCCTCGGTCTTCTTTGTGGTCTAGGAGGAAA	71	Long Reads (vamos)	16bp+	2	2	0
chr15:45015955:TTTGTTTGTTTG	12	Long Reads (vamos)	7-15bp	5	4.7890625	0.860666830708661
chr15:45020410:TGCAGAACAGCAAATAT	17	Long Reads (vamos)	16bp+	2	1.98648648648649	0.0135135135135135
chr15:45035710:GCCTTTAAGAACTGTAACACTCACGGCGAAGGTCTACAGCTTCACTCCTGAAGCCAGGGAGACCACGAACCCACCGGGAGGAACAAACAACTGCAGAAACGCTGGCTTAAGAGCTGTAACACTCACCGCGAAGGTCCGCAGCTTCACTGCTGAGCCAGCGAGACCACGAACCCACCAGAAGGAAGAAACTCCGAACACATCCGAACATCAGAATGAACAAACTCCGGACACGCC	234	Long Reads (vamos)	16bp+	2	2	0
chr15:45038106:CTTC	4	Long Reads (vamos)	4-6bp	21	20.6074074074074	8.68800442233278
chr15:45042492:AAAT	4	Long Reads (vamos)	4-6bp	10	9.784	1.47716129032258
chr15:45048493:AGCCTGGGGGTTTGAGACT	19	Long Reads (vamos)	16bp+	2	1.98795180722892	0.0120481927710843
chr15:45048847:AACTTCCCTTATCTATGTAGCTGCCTACGT	30	Long Reads (vamos)	16bp+	3	3	0
chr15:45056764:TTCCATATCTAAGCAAAGAAAC	22	Long Reads (vamos)	16bp+	2	2	0
chr15:45057265:TTTTTAGGTTTTTTGCTTTTGTGA	24	Long Reads (vamos)	16bp+	2	2	0
chr15:45065903:AACAAGACCCCATCTCAAAACA	22	Long Reads (vamos)	16bp+	2	2	0
chr15:45069183:TTTTTTTTT	9	Long Reads (vamos)	7-15bp	4	4.30656934306569	1.92003005581795
chr15:45077204:TTATTTCCTGAAGTTATTAATATG	24	Long Reads (vamos)	16bp+	3	2.85882352941176	0.122689075630252
chr15:45080307:TGGAAGAGGCAC	12	Long Reads (vamos)	7-15bp	3	3.02083333333333	0.167982456140351
chr15:45085807:TATTTTCATAGTCACAATCAAAATACAGATATAATTTGTATCTGTATACAGTAGAAATAGAAGTACTATTCCTACTTAATGATATATAAG	90	Long Reads (vamos)	16bp+	2	2	0
chr15:45085989:CTTTTTTTTTTT	12	Long Reads (vamos)	7-15bp	2	2.11111111111111	0.254789272030651
chr15:45088486:ATTTTTGT	8	Long Reads (vamos)	7-15bp	5	4.70873786407767	0.208452312964021
chr15:45099543:GGAGAGAGGAGGCATAGGGA	20	Long Reads (vamos)	16bp+	2	1.98795180722892	0.0120481927710843
chr15:45107850:AAAAAG	6	Long Reads (vamos)	4-6bp	8	8.61594202898551	3.8733206389506
chr15:45142754:GGAA	4	Long Reads (vamos)	4-6bp	15	15.7894736842105	10.3492822966507
chr15:45156789:TGCCTCCCTCTCTCCATGT	19	Long Reads (vamos)	16bp+	2	1.96428571428571	0.0348537005163511
chr15:45175801:TTTCTTTTCTT	11	Long Reads (vamos)	7-15bp	3	3.13953488372093	0.355377906976744
chr15:45187982:GCGGCGGGTGGGGGGCGGGG	20	Long Reads (vamos)	16bp+	2	2.29310344827586	0.208995502248876
chr15:45189192:AAAAAGAAAAGGA	13	Long Reads (vamos)	7-15bp	3	3.09016393442623	0.314117328275301
chr15:45193518:CAATAGGGCAGAGGAAA	17	Long Reads (vamos)	16bp+	2	1.9873417721519	0.0126582278481013
chr15:45205457:TCCA	4	Long Reads (vamos)	4-6bp	19	19.1048387096774	2.53363493312352
chr15:45206075:TTTTTGTTT	9	Long Reads (vamos)	7-15bp	4	3.92622950819672	0.0854220295352933
chr15:45209097:AAAAATTAGCCAGGTGTGGTGGTGCGCACCTGTAATCCCAGCTACTCGGGAAGCTGAGGCAGGAGAATCACTTGAACCCAGGGGGTGGAGGTTGCAGTGAGCCGAGATTGCACCATTGCACTCCAGCCTGGGCTACAGAGCGAGACTCCATATCAAAAATAAAAA	165	Long Reads (vamos)	16bp+	2	2	0
chr15:45210633:CTGTAATCCCAGCACTTTGGGAGGCCCAGGTGGGCGGATCACTTGAGATCAGGAGTTCGAGACCAGCTTGACCAACATGGCGAAACCCCGTCTCTACTAAAAATACAAAAAAAATTAGCCAGGTGTCATGGCGTATGCCTGTAATCCCAGCTACTTAGGAGGCTGAGGCAGGAGAATCGCTTGAACCAAGAAGTGGAGGTTGTGGTGAGCCGAGATCACACCACTGCACTCCAGCTTGGGTAACAGAGCAAGACTCCGTTTTGGAAAAAAAAAAAAAAAGGAATTGTGAGATAATTAGCTGGGCACGGTGGCTTACGA	318	Long Reads (vamos)	16bp+	2	2	0
chr15:45212648:TGTGTGGG	8	Long Reads (vamos)	7-15bp	3	3.0353982300885	0.213021491782554
chr15:45213732:GAGGCTGAGGCGAAAA	16	Long Reads (vamos)	16bp+	3	2.95454545454545	0.0438871473354232
chr15:45214005:AAAAAATAAAAA	12	Long Reads (vamos)	7-15bp	2	2.01111111111111	0.0111111111111111
chr15:45215329:GGCGAGACACCGTCTCAAAAAGGAAAACAGAAATTATCGAGTTGTG	46	Long Reads (vamos)	16bp+	2	2	0
chr15:45233847:TTCCTCCAAATATAA	15	Long Reads (vamos)	7-15bp	2	1.63725490196078	0.273053775965832
chr15:45241851:CAGTAGGTGGAACTGTTTCT	20	Long Reads (vamos)	16bp+	2	1.9875	0.0125
chr15:45243583:AAATACAACATCTGAAATGAA	21	Long Reads (vamos)	16bp+	2	2	0
chr15:45247482:TTTTTTTTTTTGAGACAGGGTCTCACTCTGTCACCCAGGCTGGCGTGCAGTGGCACAGTTTCGGCTCACTGCAACCTCCACCTCCTGGGTTCAAGTGATTCTCCTGCCTCAGCCTCCCGAGTAGCTGGGATTACAAGCATGCACCACTGCGCCCAGCTTATTTTGTATTTTTAGTAGAGACAAGGTTTTGCCATGTTGGCCAGGCTGGTCTTTAACCCCTGACCTCAGGTGATCCACCTGCCTCACCCTCCCAAAGTGCTGGGATTACAGGCGTGAGCCACTGTGCCCGGCCCGTCTTTTTTTGGTGTTGTTTTTTAATTCT	322	Long Reads (vamos)	16bp+	2	2	0
chr15:45254311:CATGTATATCAACGGTGTATAT	22	Long Reads (vamos)	16bp+	3	3	0
chr15:45259803:TGCTATATGGTAAG	14	Long Reads (vamos)	7-15bp	2	2	0
chr15:45271577:AAGG	4	Long Reads (vamos)	4-6bp	11	11.256880733945	1.24821610601427
chr15:45274336:AAAAC	5	Long Reads (vamos)	4-6bp	5	5.0609756097561	0.181421258657031
chr15:45276531:AAATAAAAT	9	Long Reads (vamos)	7-15bp	3	2.97391304347826	0.025629290617849
chr15:45277200:TATTTATTATATTAATAT	18	Long Reads (vamos)	16bp+	2	2	0
chr15:45278814:ATAGCATTACTA	12	Long Reads (vamos)	7-15bp	3	2.97647058823529	0.023249299719888
chr15:45286284:ACCATAAGTATATACATCAGTATTTTTAGAATCCCTCTCTAAAAGGACAAGTGACATTTTTCAAAGACA	69	Long Reads (vamos)	16bp+	2	2	0
chr15:45290134:AAAAG	5	Long Reads (vamos)	4-6bp	8	7.96946564885496	2.78367586611861
chr15:45291744:CTGACATAA	9	Long Reads (vamos)	7-15bp	6	5.97087378640777	0.087378640776699
chr15:45293000:AGAGGCGCTCCTCACTTCCTAGATGGGATGGCGGCCGGGCAGAGACGCTCCTCACTTTCCAGACTGGGCAGCCAGGCAGAGGGGCTCCTCACGTCCCAGACGATGGGCGGCCGGGCAGAGACGCTCCTCACTTCCAAGACGGGGTGGCGGCCGGGC	156	Long Reads (vamos)	16bp+	6	5.5948275862069	0.451799100449775
chr15:45293926:GAGAGG	6	Long Reads (vamos)	4-6bp	21	20.8692307692308	2.28509242695289
chr15:45295901:TTAATAATTTTTCTA	15	Long Reads (vamos)	7-15bp	3	3.01204819277108	0.0120481927710843
chr15:45297801:AATTCAAGCAGATATTTG	18	Long Reads (vamos)	16bp+	2	1.98809523809524	0.0119047619047619
chr15:45303354:TTTTGATCCATTTTGAGTTAC	21	Long Reads (vamos)	16bp+	2	2	0
chr15:45307842:ATAC	4	Long Reads (vamos)	4-6bp	8	7.88288288288288	0.667977067977068
chr15:45313803:GGGTTAAGTTAAAAAAGACTGT	22	Long Reads (vamos)	16bp+	2	1.98571428571429	0.0142857142857143
chr15:45314592:AGCTCAAGGTTTGTAAACACACCAATCAGCACCGTGTGTCT	41	Long Reads (vamos)	16bp+	3	3	0
chr15:45315728:TTTAT	5	Long Reads (vamos)	4-6bp	9	9.40833333333333	0.546148459383753
chr15:45324501:TTTTTTTTCTTTTTTC	16	Long Reads (vamos)	16bp+	2	2.12096774193548	0.237280356674534
chr15:45328987:TTTTTG	6	Long Reads (vamos)	4-6bp	7	6.63636363636364	0.614850798056905
chr15:45331489:TTTAATTTTAATTT	14	Long Reads (vamos)	7-15bp	2	2.00970873786408	0.00970873786407767
chr15:45334796:TAGTTCCTTAAAAAAAA	17	Long Reads (vamos)	16bp+	2	1.95238095238095	0.0457875457875458
chr15:45349539:AGAA	4	Long Reads (vamos)	4-6bp	29	29.206106870229	19.8110393423371
chr15:45370375:AAAAAG	6	Long Reads (vamos)	4-6bp	7	7.37209302325581	0.98546511627907
chr15:45379716:GTGGCTCACGCCTGTAATCCCAGCAATTGGGAAGGCCGAGGCAGGCGGATTGCCTGAGGTCAGGAGTTTGAGACTATCCTGGTCAACATGATGAAACCCTGTCTACTAAAAATACAAAAACTAGGTCGGGCGCG	134	Long Reads (vamos)	16bp+	2	2	0
chr15:45382458:TGAGACCAGCCTGGCAAACATGGCAAAACCCCATCTCTACTAAAAATACAAAAATTAGCCAGGTGTGTTGGTGCACACCTGTAATCCCAGCTACTCGGGAGGTTGAGGCAGGAGAATTGCTTGAACCCATC	131	Long Reads (vamos)	16bp+	2	2	0
chr15:45389836:TTTCTT	6	Long Reads (vamos)	4-6bp	6	5.7906976744186	0.479287790697674
chr15:45403717:GTCAGGACCTGT	12	Long Reads (vamos)	7-15bp	3	3	0
chr15:45411720:AAAAAACAATTTTGACTGGGCATGGTGGCTTACACCTGTAATCCCAGCACTTTGGGAGGCCGAGGCAGGCAGATCACCTGAGGTCAGGAATTAGAAACCAACCTGGCTGGCATGGAGAAACCCCATTTCTACTAAAAATGCAAAAAATTAGCCAGGCGTGGTGGCGCATGCCTGTAATCCCAGCTACTCAGGAGGCTGAGGCAGGAGAATCGCTTGAACCCGGGAGGTGGAGGTTGCAGTGAGCCAAGACCACGCCATTGTACTCCAGCTTGAGCAACAAAAGTGAAACTCCATCTCAAAAAA	303	Long Reads (vamos)	16bp+	2	2	0
chr15:45416012:TAAGAATGAGAAATATAATTTT	22	Long Reads (vamos)	16bp+	2	2	0
chr15:45417724:GTGCAGAAATCTGAGATTACAGAGATTATGCAGTGTATCATGGTCAACCAGTACATTTTTTGTC	64	Long Reads (vamos)	16bp+	2	2	0
chr15:45419997:AAAAAAAAAAA	11	Long Reads (vamos)	7-15bp	3	2.69291338582677	0.436695413073366
chr15:45420507:TTTCTTTCTTCTCATTTAATGC	22	Long Reads (vamos)	16bp+	2	1.98591549295775	0.0140845070422535
chr15:45427799:TATTGCAGTTATATATA	17	Long Reads (vamos)	16bp+	2	1.95833333333333	0.0404929577464789
chr15:45441194:AAAATTATTATTTA	14	Long Reads (vamos)	7-15bp	2	2.01369863013699	0.0136986301369863
chr15:45447519:TTTCT	5	Long Reads (vamos)	4-6bp	11	10.6444444444444	1.18606965174129
chr15:45461394:ACC	3	Long Reads (vamos)	2-3bp	829	861.823529411765	14121.6871459695
chr15:45465203:AAAAAAAAAAAAAAAAAAAAAAAAAAAGAAAG	32	Long Reads (vamos)	16bp+	3	2.63157894736842	0.446570972886762
chr15:45475622:AAAAAAAAAAAAA	13	Long Reads (vamos)	7-15bp	3	2.91269841269841	0.32031746031746
chr15:45477515:TATATATAATACA	13	Long Reads (vamos)	7-15bp	18	18.206106870229	1.2571931884909
chr15:45488574:AAAT	4	Long Reads (vamos)	4-6bp	6	6.02439024390244	0.2710027100271
chr15:45494686:CAAAA	5	Long Reads (vamos)	4-6bp	5	4.97368421052632	0.159298245614035
chr15:45496836:ATAA	4	Long Reads (vamos)	4-6bp	13	13.3846153846154	17.0156833457804
chr15:45500614:TCTA	4	Long Reads (vamos)	4-6bp	11	11.3725490196078	0.968743933216851
chr15:45503948:AAAT	4	Long Reads (vamos)	4-6bp	7	7.06666666666667	0.312820512820513
chr15:45507321:AAAT	4	Long Reads (vamos)	4-6bp	12	12.0909090909091	1.41666666666667
chr15:45510021:AGATCACACCACTGCACTCCAGCCTGGGCAACAG	34	Long Reads (vamos)	16bp+	3	2.97849462365591	0.0212716222533894
chr15:45515654:AAAT	4	Long Reads (vamos)	4-6bp	8	7.94505494505495	0.163614163614164
chr15:45526090:CCCTTCCTTCCTTCCCCTTCCCCCCTCCTTTC	32	Long Reads (vamos)	16bp+	7	6.79545454545455	0.40822345593338
chr15:45527864:TATTTATTATTATTAT	16	Long Reads (vamos)	16bp+	2	2.0990099009901	0.0900990099009901
chr15:45528060:TATTTTTAGTAGAGACGAGGTTTCACTATGTTGGCCAGGCAGATCTCAAACTCCTGGCCTCAAGTGATCCACCCACTTCAGCCTCCCAAAGTGCTGGGATTACAGGCATGAGC	113	Long Reads (vamos)	16bp+	2	2	0
chr15:45530814:CCTGTAATCCCAGCACTTTGGAAGGCTGAGGCAGGTGGATCACGAGGTCAGGAGTTCGAGACCAGCCTGACCAACATGGTGAAACACCGTCTCTACTAAAAATACAAAAATTATCAGGTCTTGGTGGTGCGCG	133	Long Reads (vamos)	16bp+	2	2	0
chr15:45533404:GTTTT	5	Long Reads (vamos)	4-6bp	8	8	0.778625954198473
chr15:45543573:TTTTTA	6	Long Reads (vamos)	4-6bp	6	6.312	0.393806451612903
chr15:45544919:GTTTAAGTTTCTTTAAAATA	20	Long Reads (vamos)	16bp+	2	2.0625	0.0593354430379747
chr15:45546438:TTGTTTTTTGTTTTTT	16	Long Reads (vamos)	16bp+	3	2.7603305785124	0.217079889807163
chr15:45565956:CAGATCACGAGGT	13	Long Reads (vamos)	7-15bp	2	2.01428571428571	0.0142857142857143
chr15:45567165:AATAAAGTTTTAAATAGTTTTA	22	Long Reads (vamos)	16bp+	2	2	0
chr15:45576686:AGAAGAAAACTCTAAT	16	Long Reads (vamos)	16bp+	2	1.97560975609756	0.0240891297801867
chr15:45577659:CGGGAGACTGAGGTAGGAGAATTGCTTGAACC	32	Long Reads (vamos)	16bp+	2	2	0
chr15:45580805:AAAACAAACAAA	12	Long Reads (vamos)	7-15bp	2	2.23404255319149	0.181194234728895
chr15:45611428:TTCTGTAAAGAATAAACAATCCACCTATTT	30	Long Reads (vamos)	16bp+	2	2	0
chr15:45618008:ATATATATATATATTTAATTAAATATATATTTAA	34	Long Reads (vamos)	16bp+	3	3	0
chr15:45626813:TTCTATTATCTTCAAG	16	Long Reads (vamos)	16bp+	2	2	0
chr15:45627267:TTTCTCTCTGTCTCTC	16	Long Reads (vamos)	16bp+	5	4.91935483870968	0.367427222659323
chr15:45629573:TAT	3	Long Reads (vamos)	2-3bp	8	7.67368421052632	1.05195968645017
chr15:45632185:CCCT	4	Long Reads (vamos)	4-6bp	8	7.86046511627907	0.496002906976744
chr15:45633126:AAAAAAAAAAAAACCC	16	Long Reads (vamos)	16bp+	2	1.91836734693878	0.0963601935619609
chr15:45636258:GTTATTAAATAACAAG	16	Long Reads (vamos)	16bp+	2	2	0
chr15:45648160:TTTTTTTG	8	Long Reads (vamos)	7-15bp	4	4.05263157894737	0.353269537480064
chr15:45650633:AGCTAGACACAGAGTGCTGATTGGTGTATCTACAATCCCTTAGCTAGACATAAAGGTTCTCCAAGTCCCCACCAGATT	78	Long Reads (vamos)	16bp+	4	3.96774193548387	0.0315568022440393
chr15:45651845:TTC	3	Long Reads (vamos)	2-3bp	17	17.0495867768595	3.19752066115702
chr15:45652325:ATTGAGTGATTG	12	Long Reads (vamos)	7-15bp	2	2.07291666666667	0.0683114035087719
chr15:45659183:GTGTGTGTGTACGTGT	16	Long Reads (vamos)	16bp+	3	2.8375	0.163132911392405
chr15:45663760:AAAAAACACAAAAAGAA	17	Long Reads (vamos)	16bp+	2	2.02272727272727	0.0454545454545455
chr15:45666715:CTCCC	5	Long Reads (vamos)	4-6bp	74	74.0518518518519	66.9301271420674
chr15:45669138:ATATATATTTTTTAT	15	Long Reads (vamos)	7-15bp	2	2	0.0555555555555556
chr15:45674900:GGGAAGAACGGGCTG	15	Long Reads (vamos)	7-15bp	2	2	0.027027027027027
chr15:45675271:GATCTTAGGCATTTGGGAGAATATTGGCCTCTCT	34	Long Reads (vamos)	16bp+	2	2	0
chr15:45677177:CTTC	4	Long Reads (vamos)	4-6bp	8	7.91129032258065	0.683123524783635
chr15:45683892:TTTG	4	Long Reads (vamos)	4-6bp	8	7.61363636363636	1.20072866065232
chr15:45687799:TCTATATCCACAGATCTATA	20	Long Reads (vamos)	16bp+	4	3.94736842105263	0.0503919372900336
chr15:45688006:ACACAGACTAAGTTGAC	17	Long Reads (vamos)	16bp+	2	2.01333333333333	0.0133333333333333
chr15:45688486:TTTTCTTT	8	Long Reads (vamos)	7-15bp	5	5.46969696969697	0.541059449456396
chr15:45696533:CCTG	4	Long Reads (vamos)	4-6bp	24	24.3602941176471	2.80996732026144
chr15:45696863:CTTTCTTTCTCACTCTTTTT	20	Long Reads (vamos)	16bp+	2	2	0.0208333333333333
chr15:45698029:GAATCACTTGAACCCGGGAGGCG	23	Long Reads (vamos)	16bp+	2	2	0
chr15:45700109:AAAAAGAAAAAAAGA	15	Long Reads (vamos)	7-15bp	3	2.88095238095238	0.985714285714286
chr15:45702707:AATCCATCCTTACAGCCTACT	21	Long Reads (vamos)	16bp+	2	2	0
chr15:45704922:CGGCACCCAGTCCCTCGCACCCAGCACCGCCCC	33	Long Reads (vamos)	16bp+	3	3.36206896551724	0.250374812593703
chr15:45705071:GGCACCCGGTTCCCCGCCTCCGCCAA	26	Long Reads (vamos)	16bp+	1	1.57692307692308	0.460044809559373
chr15:45710221:TATATATACATACATATT	18	Long Reads (vamos)	16bp+	2	2	0
chr15:45713037:CTTCCCTCCTTCCTTCCTTTTCCTTCCTTC	30	Long Reads (vamos)	16bp+	13	13.1666666666667	1.31552162849873
chr15:45713910:ATAAATTATATATATT	16	Long Reads (vamos)	16bp+	3	3.00917431192661	0.00917431192660551
chr15:45730043:TGGTGTTTAGAGCC	14	Long Reads (vamos)	7-15bp	2	1.98876404494382	0.0112359550561798
chr15:45731379:GTCTCTCCCACAACTT	16	Long Reads (vamos)	16bp+	2	1.98823529411765	0.0117647058823529
chr15:45732284:GGAGCATGCATAT	13	Long Reads (vamos)	7-15bp	2	2.09183673469388	0.0842625710077846
chr15:45737893:GGTGGATAGTTGGATGGGTG	20	Long Reads (vamos)	16bp+	2	1.97333333333333	0.0263063063063063
chr15:45741238:ACACACACA	9	Long Reads (vamos)	7-15bp	3	2.92920353982301	0.102085967130215
chr15:45746819:ATGTGAAACCTCATAAGG	18	Long Reads (vamos)	16bp+	2	1.98795180722892	0.0120481927710843
chr15:45763951:TATC	4	Long Reads (vamos)	4-6bp	19	18.7460317460317	3.58298412698413
chr15:45768801:TCCATAATAGCCTCTCC	17	Long Reads (vamos)	16bp+	1	1.27659574468085	0.202242049874171
chr15:45777539:ATTTAAGTTTGGCAACCTCATATCTGGAGTTACTCGCCCAGTGGCATGGGCTA	53	Long Reads (vamos)	16bp+	2	2	0
chr15:45825571:TTCCTCAGCACATGGATCA	19	Long Reads (vamos)	16bp+	2	1.98701298701299	0.012987012987013
chr15:45836205:TTAA	4	Long Reads (vamos)	4-6bp	8	7.57009345794393	0.605889613824722
chr15:45836576:TTTCT	5	Long Reads (vamos)	4-6bp	6	6.75555555555556	1.7681592039801
chr15:45841181:AGAAGAAGCAACTGAGCATCTGAGA	25	Long Reads (vamos)	16bp+	2	2	0
chr15:45843353:AGAAAGAAAGAAAGAAAGAAAGAGAAAGAAAGAGAAAAGAAAGAAAGAGAAAAGAAAGACAAAGAAAA	68	Long Reads (vamos)	16bp+	4	4.13675213675214	1.96389625699971
chr15:45843708:TGTTTT	6	Long Reads (vamos)	4-6bp	7	7.03787878787879	0.525271801989359
chr15:45845558:TTTTATTTTATT	12	Long Reads (vamos)	7-15bp	2	2.01388888888889	0.0420579029733959
chr15:45847282:AAAC	4	Long Reads (vamos)	4-6bp	9	8.92631578947368	0.451959686450168
chr15:45850974:TACAGAGGGCTGATTGGTGCATTTTTACAGAGCACTGATTGGTGCATTTTACAAACCTCTAGCTAGG	67	Long Reads (vamos)	16bp+	3	3	0
chr15:45854096:TTA	3	Long Reads (vamos)	2-3bp	15	14.5123966942149	5.83526170798898
chr15:45862776:AAGACTCAAGA	11	Long Reads (vamos)	7-15bp	3	3	0.0266666666666667
chr15:45866392:ATCCCAGGTGGT	12	Long Reads (vamos)	7-15bp	2	2	0
chr15:45877703:CCAAAAAAAAAAAAA	15	Long Reads (vamos)	7-15bp	2	1.97560975609756	0.0734718458295694
chr15:45884155:TTGAACATTCAAGTAAAG	18	Long Reads (vamos)	16bp+	3	2.96	0.092972972972973
chr15:45887681:TTTTTTA	7	Long Reads (vamos)	7-15bp	5	5.08870967741935	0.162798321531602
chr15:45892129:CTCCCCATCTCCTCTGTCGTGAGATTACCAGGTGCTTTTCCTATTTTTCTGTGCTTATTTTGTATGCCACTTTTTCTGCCAAGTATTTTCT	91	Long Reads (vamos)	16bp+	2	1.8021978021978	0.16043956043956
chr15:45911839:ATCAAAAGAATTAGAC	16	Long Reads (vamos)	16bp+	2	2	0
chr15:45912594:AAAAC	5	Long Reads (vamos)	4-6bp	8	7.58095238095238	1.74578754578755
chr15:45917778:GTGCTTTACACCT	13	Long Reads (vamos)	7-15bp	2	1.98717948717949	0.0387945387945388
chr15:45922258:CTTTTTTTT	9	Long Reads (vamos)	7-15bp	3	3.20300751879699	0.617566643882433
chr15:45923363:TCTTTTCTTTCTT	13	Long Reads (vamos)	7-15bp	3	2.83333333333333	0.246312684365782
chr15:45928108:GGATAGAAAGAGCTAT	16	Long Reads (vamos)	16bp+	2	1.98684210526316	0.0131578947368421
chr15:45933144:TTTTTTA	7	Long Reads (vamos)	7-15bp	4	3.9344262295082	0.243598428397236
chr15:45966605:AATGGTAAATCTTATGTT	18	Long Reads (vamos)	16bp+	2	1.98780487804878	0.0121951219512195
chr15:45970406:CTTTTTCTTTCTTTTCTCTTTCTTTTTTCTTTTTCTCTTTTTTCTCCTTTCTCTTTTCTCTCTT	64	Long Reads (vamos)	16bp+	4	3.88135593220339	0.310589598725192
chr15:45989189:AAAAAAAAAAAC	12	Long Reads (vamos)	7-15bp	3	2.71428571428571	0.317714285714286
chr15:45990401:TTG	3	Long Reads (vamos)	2-3bp	11	10.816	1.21587096774194
chr15:45991450:ATTAATTGCTCATCACTT	18	Long Reads (vamos)	16bp+	2	2	0.025
chr15:46002154:CACTTTATGGCT	12	Long Reads (vamos)	7-15bp	3	3	0
chr15:46010263:TTTTCTTTTTTT	12	Long Reads (vamos)	7-15bp	2	2	0.0720720720720721
chr15:46016023:GCGTATATACCTATATGTACCCGTATTTGTACCTATAGAGGC	42	Long Reads (vamos)	16bp+	8	7.77611940298507	0.89686903826731
chr15:46018112:ATATACACTTC	11	Long Reads (vamos)	7-15bp	3	2.98019801980198	0.0196039603960396
chr15:46021858:TAAAAACAAAAAAATAA	17	Long Reads (vamos)	16bp+	2	1.98630136986301	0.0136986301369863
chr15:46028355:ATATATATTATAGTTTA	17	Long Reads (vamos)	16bp+	6	6.14285714285714	0.123486682808717
chr15:46028652:AATTATACATGACATAT	17	Long Reads (vamos)	16bp+	4	3.99056603773585	0.00943396226415094
chr15:46028728:ATGTAATATATAATAAATTGTATATT	26	Long Reads (vamos)	16bp+	2	2	0
chr15:46028822:ATATATTAAAATATAATTATTAAT	24	Long Reads (vamos)	16bp+	10	9.9921875	0.149544783464567
chr15:46029126:CCTACACTATAATACATATATAATATATTATGATATATAATATACTAATA	50	Long Reads (vamos)	16bp+	3	3	0
chr15:46037689:GATTTATA	8	Long Reads (vamos)	7-15bp	4	4	0.0396039603960396
chr15:46044856:TTACTCTCATAAGAATTTTATGAAGGAA	28	Long Reads (vamos)	16bp+	2	2	0
chr15:46064895:TTTTTTCCTATTTTTAA	17	Long Reads (vamos)	16bp+	2	2.02150537634409	0.043010752688172
chr15:46066508:AGTGAAGAGACAACCT	16	Long Reads (vamos)	16bp+	2	1.97727272727273	0.022466039707419
chr15:46081212:CAAAA	5	Long Reads (vamos)	4-6bp	6	5.69607843137255	0.352261696757911
chr15:46081910:TATC	4	Long Reads (vamos)	4-6bp	17.5	17.0967741935484	6.57592446892211
chr15:46088409:TGTATATATG	10	Long Reads (vamos)	7-15bp	3	2.99047619047619	0.0672161172161172
chr15:46095003:GGGCAAGGCAGCTCTTTGC	19	Long Reads (vamos)	16bp+	2	2.1038961038961	0.0943267259056733
chr15:46097952:GGGCGGCCGGTCAGAGATGCTCCTCACCTCCCAGACGGGGGTGGCGGCGGGGCAGAGGCACTCCTCAGTTCCCAGACGGGATCGCGGCCGGGCAGAGGCGCTCTTCACATCTCAGACGGGGCGGCGGGGCAGAGGCGCTCCCCACATCCCAGAGGAT	157	Long Reads (vamos)	16bp+	3	3	0
chr15:46109239:CTACCTGACTTCAAA	15	Long Reads (vamos)	7-15bp	2	1.94520547945205	0.0525114155251142
chr15:46113396:TCCACCAGGTAGCTGTA	17	Long Reads (vamos)	16bp+	3	2.98795180722892	0.0364384366735234
chr15:46115762:AATAGGAATATACCTATAAAATAAGTATACCTCAAAATAAT	41	Long Reads (vamos)	16bp+	2	2	0
chr15:46139570:TATACATATATGTGTAT	17	Long Reads (vamos)	16bp+	2	1.98648648648649	0.0135135135135135
chr15:46146993:CCACTGCATTCCCCAGTGCC	20	Long Reads (vamos)	16bp+	2	1.98571428571429	0.0142857142857143
chr15:46149626:TTTATTATGCTCTACTTCA	19	Long Reads (vamos)	16bp+	2	2	0
chr15:46151558:AACAAAAACAAA	12	Long Reads (vamos)	7-15bp	3	3.00862068965517	0.0434032983508246
chr15:46167263:CATATGTGTATATATACACACATATATACATATATATGTA	40	Long Reads (vamos)	16bp+	5	5.328125	0.300935039370079
chr15:46170020:GAGTTTCTAGAGTAACATGCA	21	Long Reads (vamos)	16bp+	2	2.05494505494505	0.0525030525030525
chr15:46185260:TATAATATGAACCCCATATAGAAC	24	Long Reads (vamos)	16bp+	2	2	0
chr15:46196787:CTTTGAGGCTGCTGA	15	Long Reads (vamos)	7-15bp	2	1.98809523809524	0.0119047619047619
chr15:46198906:TTATTACCATAATACAGTTCA	21	Long Reads (vamos)	16bp+	2	2	0
chr15:46203117:TTGATTTTCTATTTTGTTT	19	Long Reads (vamos)	16bp+	2	2	0.0217391304347826
chr15:46204804:AATAAAAACAACAAC	15	Long Reads (vamos)	7-15bp	3	3.39252336448598	0.297302063128196
chr15:46206673:AATA	4	Long Reads (vamos)	4-6bp	6	6.0125	0.139082278481013
chr15:46208932:ACCAATCAGCACTCTTTGGCTAGCTAGAGGTTTGTAAAATGTGCCAATCAGCACTCTGTAAAAATGT	67	Long Reads (vamos)	16bp+	2	2.41237113402062	0.244845360824742
chr15:46209390:TTTTTGTTTGTTTG	14	Long Reads (vamos)	7-15bp	3	2.88095238095238	0.185714285714286
chr15:46233587:ACTGAGAAATTAAACTGAGAAACTTTAT	28	Long Reads (vamos)	16bp+	3	3.01315789473684	0.0131578947368421
chr15:46239009:CAGCAT	6	Long Reads (vamos)	4-6bp	5	4.95238095238095	0.103479853479853
chr15:46258733:AAAATAAAAAAAAAAAG	17	Long Reads (vamos)	16bp+	2	1.94117647058824	0.13511939429237
chr15:46282051:CTTTT	5	Long Reads (vamos)	4-6bp	11	11.1333333333333	1.72835820895522
chr15:46286432:AATGAATCACACTTACTGATTTGCAT	26	Long Reads (vamos)	16bp+	2	2	0
chr15:46304942:TATAATATATAAGTAATTATA	21	Long Reads (vamos)	16bp+	3	2.52380952380952	0.386446886446886
chr15:46306203:CACCCAACTGCAAGC	15	Long Reads (vamos)	7-15bp	2	1.98780487804878	0.0121951219512195
chr15:46340362:TATAAATATTTGT	13	Long Reads (vamos)	7-15bp	3	2.98591549295775	0.0140845070422535
chr15:46342241:CATTCTTGATCCCCTTAACCTCTTACA	27	Long Reads (vamos)	16bp+	2	2	0
chr15:46350351:AAATTATCAAGTATTTGTAAA	21	Long Reads (vamos)	16bp+	2	2	0
chr15:46360367:TATATACTTGTATATATATACTTGTATATATGTACA	36	Long Reads (vamos)	16bp+	5	4.74166666666667	0.210014005602241
chr15:46367454:AAGGTAAATTCAGTT	15	Long Reads (vamos)	7-15bp	2	1.97727272727273	0.022466039707419
chr15:46398732:CAAAAAA	7	Long Reads (vamos)	7-15bp	6	5.55639097744361	0.672932330827068
chr15:46400701:TTTTTC	6	Long Reads (vamos)	4-6bp	7	7.20588235294118	1.30544662309368
chr15:46406666:GTGTGTGTGTGTATAT	16	Long Reads (vamos)	16bp+	3	3	0.12962962962963
chr15:46420507:CAGCACAGAGCAGTAA	16	Long Reads (vamos)	16bp+	3	2.72727272727273	0.200626959247649
chr15:46433029:GGGGTG	6	Long Reads (vamos)	4-6bp	5	4.45901639344262	0.895000677414984
chr15:46447780:TTTCTAAAATATACTCACTCT	21	Long Reads (vamos)	16bp+	2	2	0
chr15:46450817:TTACTTTCTAGAAAA	15	Long Reads (vamos)	7-15bp	2	1.97183098591549	0.0277665995975855
chr15:46454591:ACTTGTTCCAGTATACCTCTAAAAGAAGTAGAGCATCATCTTTTAGATAACTTTACCTTAAAAAAAGAGTAGTAAGCTTTTGCAGAAGTTTTCTAGTACATATTGACAAAATATTCTTCAATATATGGA	129	Long Reads (vamos)	16bp+	2	2	0
chr15:46463243:ATACATACACATATATAAATCATACATATT	30	Long Reads (vamos)	16bp+	5	4.79120879120879	0.211477411477411
chr15:46466450:AGAAGACAGGAAGGCAGGAGTTAGCATATCAGATACATGAGGAGTT	46	Long Reads (vamos)	16bp+	2	2	0
chr15:46466649:ATTGT	5	Long Reads (vamos)	4-6bp	8	7.90178571428571	0.305582368082368
chr15:46476792:TAATATACTGTAAGTTATATAGTGTA	26	Long Reads (vamos)	16bp+	3	2.83333333333333	0.140449438202247
chr15:46477387:TCCCCTAGTAATTT	14	Long Reads (vamos)	7-15bp	2	1.98837209302326	0.0116279069767442
chr15:46478720:TGTGTGTGTGTGCATG	16	Long Reads (vamos)	16bp+	2	1.95454545454545	0.0438871473354232
chr15:46489458:TGAAAGAACAAA	12	Long Reads (vamos)	7-15bp	2	1.97402597402597	0.0256322624743677
chr15:46494891:AAT	3	Long Reads (vamos)	2-3bp	10	11.3666666666667	6.25098039215686
chr15:46524612:GAAAGCATATAGGGAGCATATA	22	Long Reads (vamos)	16bp+	3	2.96341463414634	0.0356820234869015
chr15:46531921:ATATATATGTTGAGCACATGAATCTAC	27	Long Reads (vamos)	16bp+	2	1.98630136986301	0.0136986301369863
chr15:46550587:TATT	4	Long Reads (vamos)	4-6bp	6	6.025	0.176582278481013
chr15:46574106:GAAGGGAAGGAATGGAGAAAGGGAC	25	Long Reads (vamos)	16bp+	5	5.31451612903226	0.510031471282455
chr15:46575514:AAAC	4	Long Reads (vamos)	4-6bp	8	8.45454545454546	1.13333333333333
chr15:46580824:GATAGAGTGAGGAA	14	Long Reads (vamos)	7-15bp	3	2.98571428571429	0.0142857142857143
chr15:46585873:ATATATGTATATATAATGGAAT	22	Long Reads (vamos)	16bp+	2	2	0
chr15:46601446:ACTAC	5	Long Reads (vamos)	4-6bp	9	8.89320388349515	0.468874928612222
chr15:46612620:TTTTAATTTTTTTTATTATT	20	Long Reads (vamos)	16bp+	2	2	0
chr15:46629325:TTTGTGTGCTTGTGT	15	Long Reads (vamos)	7-15bp	2	1.98823529411765	0.0117647058823529
chr15:46631350:TGTT	4	Long Reads (vamos)	4-6bp	8	8.32380952380952	0.605677655677656
chr15:46632225:TTTCTATTGAGGTAAAACCCTCTGAC	26	Long Reads (vamos)	16bp+	2	2	0
chr15:46647493:TGTGTGTGTATGTCTGTG	18	Long Reads (vamos)	16bp+	2	2.15126050420168	0.265061956986184
chr15:46650985:AAATAAAATCAAAT	14	Long Reads (vamos)	7-15bp	2	2	0
chr15:46653141:AAAGGAAGGAAGGAAGGCAG	20	Long Reads (vamos)	16bp+	3	2.97530864197531	0.0243827160493827
chr15:46659787:AAAAAAACAAAATAAAACA	19	Long Reads (vamos)	16bp+	2	1.97674418604651	0.0229822161422709
chr15:46665849:TATAATATAATTATATATTATTATATAAATATATAATT	38	Long Reads (vamos)	16bp+	4	3.99099099099099	0.00900900900900901
chr15:46671650:ACTTAATATCAGAAGCAACA	20	Long Reads (vamos)	16bp+	2	2	0
chr15:46675157:TATATATGTATGCATGTACACACATGCAAATGTA	34	Long Reads (vamos)	16bp+	2	1.98717948717949	0.0128205128205128
chr15:46676036:CATTAATTGAATTAAATAA	19	Long Reads (vamos)	16bp+	2	2	0
chr15:46682193:AAATCCTACCAAAACC	16	Long Reads (vamos)	16bp+	2	2	0
chr15:46684652:ATTCATTTAGAAAAATTTTAA	21	Long Reads (vamos)	16bp+	2	2	0
chr15:46701454:TTTTGTCATTTCAATAA	17	Long Reads (vamos)	16bp+	2	2	0
chr15:46711611:TTATTCTGAAGACCACACAGTAT	23	Long Reads (vamos)	16bp+	2	2	0
chr15:46714016:AATG	4	Long Reads (vamos)	4-6bp	7	7.31481481481481	0.516787815853236
chr15:46718208:TTTACTCATTCTACTA	16	Long Reads (vamos)	16bp+	2	2	0
chr15:46749606:AAAAAAAAAAT	11	Long Reads (vamos)	7-15bp	3	3.12903225806452	0.3409388932599
chr15:46752785:ATTT	4	Long Reads (vamos)	4-6bp	10	9.69369369369369	0.505323505323505
chr15:46755624:TAGTTACTTCC	11	Long Reads (vamos)	7-15bp	6	5.97222222222222	0.0459501557632399
chr15:46763103:AGGTCTGGGGAATTTCTTCAGACCACCAATAAAACTTGTTT	41	Long Reads (vamos)	16bp+	2	2	0
chr15:46770922:ATATAAAGATAGAGGTATT	19	Long Reads (vamos)	16bp+	2	2	0
chr15:46774832:GAAT	4	Long Reads (vamos)	4-6bp	8	8.30630630630631	1.52350532350532
chr15:46779358:ATGTAGGAATGAATC	15	Long Reads (vamos)	7-15bp	2	2	0
chr15:46782051:TATTAGCCAGACTCTTTATTATCT	24	Long Reads (vamos)	16bp+	2	2	0
chr15:46785058:AAATTCATACATAGAAATATAGC	23	Long Reads (vamos)	16bp+	3	2.9873417721519	0.0126582278481013
chr15:46821508:TATAGTTTATATATATAATTTATATAAAA	29	Long Reads (vamos)	16bp+	3	2.97142857142857	0.0281573498964803
chr15:46821622:TGTCTGTGTGTGT	13	Long Reads (vamos)	7-15bp	2	2	0.0238095238095238
chr15:46827263:ATAC	4	Long Reads (vamos)	4-6bp	23	22.4230769230769	2.10644007155635
chr15:46831106:CAAGAATTTAAGGAAATAAAAAAT	24	Long Reads (vamos)	16bp+	2	2	0
chr15:46867508:TTTAAGATTTATTAAAATATGAAT	24	Long Reads (vamos)	16bp+	2	2	0
chr15:46885259:TATGTACATGTGTGTA	16	Long Reads (vamos)	16bp+	2	2.29591836734694	0.25173574584473
chr15:46885311:CATATGCACACATAGGCA	18	Long Reads (vamos)	16bp+	2	2.15957446808511	0.135552505147563
chr15:46887269:AATTTTACAAGTATA	15	Long Reads (vamos)	7-15bp	2	2	0
chr15:46911461:AAAAAGTTCTACAAAAAATCCTACATTT	28	Long Reads (vamos)	16bp+	2	2	0
chr15:46913923:TATATATATAAAATATTATCTAT	23	Long Reads (vamos)	16bp+	4	4	0
chr15:46920778:TTAAATAACATGTTTTTA	18	Long Reads (vamos)	16bp+	1	1.33333333333333	0.22463768115942
chr15:46929204:CTTC	4	Long Reads (vamos)	4-6bp	30	30.2727272727273	3.05482303955586
chr15:46932092:TATTTAAGTTTATTTCTGAGCTCTCTGTTCTCTTCCATTGATCTGTTTTTCTGTTCTTTTGCCAATACAACACTGTCTTGATTACTGTAGCTTTATAGCTAGTCTTGAAGTTGGATAGTGTCAGTCCTTCAACTTTGTTCTTCTTTGATGTTGCATTGGCTATTCTGGATCTATTGCCTCTCCATATAATTTG	193	Long Reads (vamos)	16bp+	2	2	0
chr15:46943566:ATAGCACTCACTTATCCTATTGTCTCATCATTCTTTATTTCTTTTCCCTAGTTATACTCTATAGATATGTTACATATTTTTCAC	84	Long Reads (vamos)	16bp+	2	1.74528301886792	0.191644204851752
chr15:46955845:AAATGAAAGACATTTC	16	Long Reads (vamos)	16bp+	2	2	0
chr15:46976297:AAAAT	5	Long Reads (vamos)	4-6bp	5	4.87209302325581	0.277564979480164
chr15:46977865:TATATATATACACACACCA	19	Long Reads (vamos)	16bp+	2	2	0.0285714285714286
chr15:46977926:CACACACACACAC	13	Long Reads (vamos)	7-15bp	2	2.05128205128205	0.231102231102231
chr15:46978090:ATATAC	6	Long Reads (vamos)	4-6bp	5	5.14912280701754	0.234202763546033
chr15:46978551:AAATAAATAAAT	12	Long Reads (vamos)	7-15bp	3	2.96629213483146	0.0329417773237998
chr15:46982517:TAATA	5	Long Reads (vamos)	4-6bp	8	8.79090909090909	3.83661384487073
chr15:46983436:TATATATATATACA	14	Long Reads (vamos)	7-15bp	2	1.97183098591549	0.0277665995975855
chr15:46983480:TAGA	4	Long Reads (vamos)	4-6bp	12	11.4435483870968	2.76914503015998
chr15:46993051:GATTCTGTTTATGTGATG	18	Long Reads (vamos)	16bp+	2	2	0
chr15:47000486:TCACAACCCGGATCCTCACACTGATACAATCAAGATACAGAA	42	Long Reads (vamos)	16bp+	7	6.672	0.238322580645161
chr15:47007718:GGGTTGAGACAATG	14	Long Reads (vamos)	7-15bp	2	1.98571428571429	0.0142857142857143
chr15:47011494:TATGTGTGTGTGTG	14	Long Reads (vamos)	7-15bp	3	2.59	0.244343434343434
chr15:47013435:CCAAAACATGGTAATTGAAG	20	Long Reads (vamos)	16bp+	2	2	0
chr15:47014430:TATATATATATG	12	Long Reads (vamos)	7-15bp	6	7.00740740740741	9.44024322830293
chr15:47015878:TATTATAT	8	Long Reads (vamos)	7-15bp	3	2.98888888888889	0.0335830212234707
chr15:47019678:CATAAACAAAATG	13	Long Reads (vamos)	7-15bp	3	2.98888888888889	0.0335830212234707
chr15:47026301:AAACAAACAAACAAACAA	18	Long Reads (vamos)	16bp+	2	2.02631578947368	0.0259649122807018
chr15:47028484:AAAAT	5	Long Reads (vamos)	4-6bp	7	7.125	1.26995798319328
chr15:47029303:TGGTATGATGACAGGTA	17	Long Reads (vamos)	16bp+	2	2	0
chr15:47035083:TATTT	5	Long Reads (vamos)	4-6bp	9	9.22018348623853	0.284403669724771
chr15:47036867:ATGAAACAAAGTCAGATTCTTATAGTAGCATATAA	35	Long Reads (vamos)	16bp+	2	2	0
chr15:47040667:CCTCTTTCCTTCTTTTTCTTTCTTTCTTTTTCTTTTTC	38	Long Reads (vamos)	16bp+	3	3.37096774193548	0.251507998950957
chr15:47042247:TTTTTTTTT	9	Long Reads (vamos)	7-15bp	4	3.70149253731343	0.827516552575469
chr15:47044923:ACAAAAAAAGGAAAGTGAG	19	Long Reads (vamos)	16bp+	2	1.97590361445783	0.0238025271818983
chr15:47051193:ATCAATAATCATCAAACTGTATATCTAAGAAGGGTAAATTCTAATGAATGCAATTT	56	Long Reads (vamos)	16bp+	2	2	0
chr15:47051560:TATAACACTTAGAGTTC	17	Long Reads (vamos)	16bp+	2	2	0
chr15:47071176:AAAAC	5	Long Reads (vamos)	4-6bp	8	8.27131782945736	0.574249031007752
chr15:47076900:TATATATATATATATTTGGAGAAGTTCTATGTTCA	35	Long Reads (vamos)	16bp+	3	2.8989898989899	0.0917336631622346
chr15:47080172:TATGGAATATATAATATTATAAAA	24	Long Reads (vamos)	16bp+	2	1.98571428571429	0.0142857142857143
chr15:47083008:CAATTTAGTCTTTACATAGACAATT	25	Long Reads (vamos)	16bp+	2	2	0
chr15:47094141:ATAGATGAATGGAACAGA	18	Long Reads (vamos)	16bp+	2	2.01298701298701	0.012987012987013
chr15:47096985:AAAGACTGTAATAGAGTTATTTAATCAGATTTTTTTTCATCTACCATAATTTTTGAATAAGGAAAAATATCAACACTTTTTCTCCTTACTTGGCAAATAATTTCCAT	107	Long Reads (vamos)	16bp+	2	2	0
chr15:47101855:AAAT	4	Long Reads (vamos)	4-6bp	10	10.2347826086957	1.67246376811594
chr15:47112652:AATTCCAACTCTTGCCCT	18	Long Reads (vamos)	16bp+	2	2	0
chr15:47117942:TTTA	4	Long Reads (vamos)	4-6bp	11	10.6271186440678	1.94524119947849
chr15:47120732:AATCCTCCTAGAGTAAACCAGGAAGAAATAGAAACTGTAATCAGTCCAATAACAAGCACCAAGATTGAAAGGATAA	76	Long Reads (vamos)	16bp+	2	2	0
chr15:47131694:CCCTCT	6	Long Reads (vamos)	4-6bp	11	10.375	1.05092592592593
chr15:47131762:TCCACGGTCTCC	12	Long Reads (vamos)	7-15bp	2	2	0.0204081632653061
chr15:47132152:CTGGGAAGTGAGGAGCCCCTCTGCCCGGCCAGCCGCCCCGTCCGGGAGGGAGGTGGGGGGGTCAGGCCCCCGCCCGGCCGGCCGCCCCGTCCGGGAGGTGAGGGGCGCCTCTGCCCGGCCGCCCCTA	127	Long Reads (vamos)	16bp+	11	10.8913043478261	0.258172008886068
chr15:47135173:TTGGTATAGATATCAATATATAAAACTCTAGTAACGCTATCAGAT	45	Long Reads (vamos)	16bp+	2	2	0
chr15:47146192:CAAAAAGAACTAAAAGGAAAAAA	23	Long Reads (vamos)	16bp+	2	2	0
chr15:47146937:ATTTTTTAATCTTAAAAG	18	Long Reads (vamos)	16bp+	2	1.98795180722892	0.0364384366735234
chr15:47155331:AAAAACAAAAAAAC	14	Long Reads (vamos)	7-15bp	3	3.07017543859649	0.24281943797547
chr15:47176088:TTCAAATACTAA	12	Long Reads (vamos)	7-15bp	3	2.97590361445783	0.0238025271818983
chr15:47180761:TGTAATTTGTATTAACTGGA	20	Long Reads (vamos)	16bp+	2	2	0
chr15:47183440:TTCTGCCTAGAGAAACTTAAAGACCAGTAG	30	Long Reads (vamos)	16bp+	2	1.98947368421053	0.0105263157894737
chr15:47186039:TATATATATGTGTATATA	18	Long Reads (vamos)	16bp+	3	3.02325581395349	0.0700410396716826
chr15:47189144:TTCTCT	6	Long Reads (vamos)	4-6bp	9	8.58267716535433	0.784776902887139
chr15:47194061:GGTGGATG	8	Long Reads (vamos)	7-15bp	9	9.00990099009901	0.18990099009901
chr15:47227405:TTTC	4	Long Reads (vamos)	4-6bp	67	66.2706766917293	39.1231487810435
chr15:47227857:TATATATTTTATATATATAAGAATCTTA	28	Long Reads (vamos)	16bp+	8	8.45522388059701	7.97918303220738
chr15:47231310:ACCAGCTTTTCAT	13	Long Reads (vamos)	7-15bp	2	1.96341463414634	0.0356820234869015
chr15:47249229:AAAC	4	Long Reads (vamos)	4-6bp	8	8.00943396226415	0.180862533692722
chr15:47250326:AGAAAGAAAGAAAGAAAGAAGGAAAGAACCTTTAGCAAATCCTGAAAGAA	50	Long Reads (vamos)	16bp+	3	3.00892857142857	0.0269465894465894
chr15:47253117:TTTGATTTGTATTTACCTAATGATTAGTGA	30	Long Reads (vamos)	16bp+	2	2.13636363636364	0.119122257053292
chr15:47254274:ATATATAGATGTGT	14	Long Reads (vamos)	7-15bp	6	5.63478260869565	0.251411136536995
chr15:47263613:TCAACCATTGAGGAAGATAG	20	Long Reads (vamos)	16bp+	2	2	0
chr15:47266196:TGCCAATTGTCTTTTTT	17	Long Reads (vamos)	16bp+	2	1.95348837209302	0.0448700410396717
chr15:47270151:ATATATTTATTATAGTT	17	Long Reads (vamos)	16bp+	4	4.03658536585366	0.257904245709124
chr15:47277451:CATCAACAGAGAGGCAAAC	19	Long Reads (vamos)	16bp+	2	2	0
chr15:47277580:TAT	3	Long Reads (vamos)	2-3bp	17	17.5583333333333	2.28228291316527
chr15:47285233:CTCTGTCT	8	Long Reads (vamos)	7-15bp	4	3.90598290598291	0.154877689360448
chr15:47303800:TCAGTTCCAGGAAAGGCCAG	20	Long Reads (vamos)	16bp+	2	1.98684210526316	0.0131578947368421
chr15:47325159:TTTTGTT	7	Long Reads (vamos)	7-15bp	5	4.765625	0.385580708661417
chr15:47339862:AGAAAGAAAAAGAGAAAGAGAGAG	24	Long Reads (vamos)	16bp+	2	2	0.0681818181818182
chr15:47343248:TTA	3	Long Reads (vamos)	2-3bp	9	10.7627118644068	6.31928147182385
chr15:47347582:TGTTTTT	7	Long Reads (vamos)	7-15bp	3	3.41836734693878	0.472648853355775
chr15:47350132:CAAATCAAATTTCTACTAATTT	22	Long Reads (vamos)	16bp+	2	2.46464646464646	0.251288394145537
chr15:47354063:TACATATATATATGGAATGAGAGAGTGTGTATATATA	37	Long Reads (vamos)	16bp+	3	3	0
chr15:47354328:TATATATGGAATGTGAAAGCT	21	Long Reads (vamos)	16bp+	4	3.83471074380165	0.155785123966942
chr15:47354566:ATATGTACATATATACAC	18	Long Reads (vamos)	16bp+	3	3.09183673469388	0.0842625710077846
chr15:47357333:AAAATAAATAAAT	13	Long Reads (vamos)	7-15bp	2	2.02739726027397	0.0547945205479452
chr15:47359283:GTCTTAAATAATTAATT	17	Long Reads (vamos)	16bp+	2	2	0
chr15:47365860:AG	2	Long Reads (vamos)	2-3bp	39	40.4029850746269	34.7386376388733
chr15:47369872:AATGCTTGAAAACCAGA	17	Long Reads (vamos)	16bp+	2	1.98591549295775	0.0140845070422535
chr15:47387920:TACTAAGAATAGTGCCTAAGCTCTAA	26	Long Reads (vamos)	16bp+	2	2	0
chr15:47388451:CCAGCTCCATCCTGC	15	Long Reads (vamos)	7-15bp	2	2	0
chr15:47407368:AAAA	4	Long Reads (vamos)	4-6bp	12	11.5766423357664	5.81945040790039
chr15:47411091:TTTTG	5	Long Reads (vamos)	4-6bp	5	5.01315789473684	0.0931578947368421
chr15:47411961:CCCAATGTGTGG	12	Long Reads (vamos)	7-15bp	2	1.94520547945205	0.0525114155251142
chr15:47422180:CCTT	4	Long Reads (vamos)	4-6bp	15	14.8512396694215	5.12768595041322
chr15:47432547:ATATACATATACGCATATGTATATAC	26	Long Reads (vamos)	16bp+	2	2.44915254237288	0.249529190207156
chr15:47433324:TATTTATA	8	Long Reads (vamos)	7-15bp	3	3.08	0.0745945945945946
chr15:47437030:GGGAG	5	Long Reads (vamos)	4-6bp	9	8.62406015037594	0.660628844839371
chr15:47451017:CAAAAAATCAA	11	Long Reads (vamos)	7-15bp	3	3.01960784313725	0.01941370607649
chr15:47455075:TAT	3	Long Reads (vamos)	2-3bp	11	10.8571428571429	0.296703296703297
chr15:47460186:AGAAATTATTT	11	Long Reads (vamos)	7-15bp	2	1.98571428571429	0.0142857142857143
chr15:47476457:AATGGTGGAGCTTAGAAACAGCTTAGAATTATGTACTATTTCTTCCACT	49	Long Reads (vamos)	16bp+	2	2	0
chr15:47500081:TTTCATAGCCAG	12	Long Reads (vamos)	7-15bp	2	2	0
chr15:47501851:TTTTG	5	Long Reads (vamos)	4-6bp	6	5.86923076923077	0.672689326177698
chr15:47525870:AAAAAACAAAAACAAA	16	Long Reads (vamos)	16bp+	3	2.64406779661017	0.231203824424163
chr15:47528908:AGTCTTATCAATAACATAAATAGTTGATTAACACACATGTTTATGTTATATTATTATATACCTTATTCTTACAATCAAGTAAGCTAGAGTGAAGAAAATTATTAAGAAAAGCATTAAAAATAAAATAT	128	Long Reads (vamos)	16bp+	2	2	0
chr15:47535075:AAAAAAACAC	10	Long Reads (vamos)	7-15bp	5	4.88181818181818	0.1418682235196
chr15:47542787:CAGATGCTCTTCCTAGCAATGACTGTGCATCTGTTCAAATTAGATATGAGGCTCAGGACAGAAGCCAGCTCAAGTGTC	78	Long Reads (vamos)	16bp+	2	2	0
chr15:47544486:AATTATATTTTAAAATATGG	20	Long Reads (vamos)	16bp+	2	2	0
chr15:47552486:TGTGTGTGTATATATATG	18	Long Reads (vamos)	16bp+	2	1.97701149425287	0.0227211975407645
chr15:47552780:TATATATATATTTTTATATATATATAAATATATATAAA	38	Long Reads (vamos)	16bp+	5	5.69767441860465	11.1656976744186
chr15:47561659:TATTTTAAATATAGG	15	Long Reads (vamos)	7-15bp	2	2	0
chr15:47568148:AAAACTGATTATGCTCATCAAAAAAA	26	Long Reads (vamos)	16bp+	2	2.01	0.0302020202020202
chr15:47578447:AACTCTGAAAGATCTCAGCTAAATTG	26	Long Reads (vamos)	16bp+	2	2	0
chr15:47597846:ACATATAAAATA	12	Long Reads (vamos)	7-15bp	3	3.00980392156863	0.00980392156862745
chr15:47597934:AAAACTAAATTTAA	14	Long Reads (vamos)	7-15bp	2	2	0.0238095238095238
chr15:47599682:TTCTCTGTATTCTTGAA	17	Long Reads (vamos)	16bp+	2	2	0
chr15:47599969:GGGAATTTGTACCATTTG	18	Long Reads (vamos)	16bp+	2	2.02597402597403	0.0256322624743677
chr15:47601076:AGAGAAAAAGAG	12	Long Reads (vamos)	7-15bp	4	4.312	0.361548387096774
chr15:47628598:TTTTGACAGTTTTTAATTG	19	Long Reads (vamos)	16bp+	2	2	0
chr15:47631885:TAATGGTAAGCATTTC	16	Long Reads (vamos)	16bp+	2	1.97333333333333	0.0263063063063063
chr15:47633243:ATTATTTCCTATTTAGTC	18	Long Reads (vamos)	16bp+	3	2.81521739130435	0.152293358815098
chr15:47637702:AAGTAGTGGCCCAATACAAGTAC	23	Long Reads (vamos)	16bp+	2	1.97368421052632	0.0259649122807018
chr15:47643006:AGAGAGACAGAAATAGGAATA	21	Long Reads (vamos)	16bp+	2	1.98837209302326	0.0116279069767442
chr15:47648479:GAAT	4	Long Reads (vamos)	4-6bp	8	8.72115384615385	1.42634428678118
chr15:47649656:GAGAGGGAGAGAGAAAGAGA	20	Long Reads (vamos)	16bp+	2	1.94047619047619	0.0566551921973609
chr15:47679583:TGTTTTTGTT	10	Long Reads (vamos)	7-15bp	3	3.01739130434783	0.0874141876430206
chr15:47684239:ACAATAATAAAAAAAATTAACG	22	Long Reads (vamos)	16bp+	2	2.03409090909091	0.033307210031348
chr15:47686749:AAAATTGTAGATAACTT	17	Long Reads (vamos)	16bp+	2	1.98630136986301	0.0136986301369863
chr15:47695497:ACACACACACAACACA	16	Long Reads (vamos)	16bp+	3	2.96	0.0387878787878788
chr15:47717725:CGGTGGGGGTCGGAACCTGAGATCCCGAATCGCTGTGTGTGTGTGTGTGTGTGTGTGTGTGTGTGCG	67	Long Reads (vamos)	16bp+	2	1.9758064516129	0.0238001573564123
chr15:47723650:AATTCTCTCTCATGCATCAGCATTT	25	Long Reads (vamos)	16bp+	2	1.98571428571429	0.0142857142857143
chr15:47732611:TTATACATTGTTAT	14	Long Reads (vamos)	7-15bp	3	2.72340425531915	0.202242049874171
chr15:47737054:TAGGAAGGAAAAAGTAGGAGG	21	Long Reads (vamos)	16bp+	3	3	0
chr15:47743240:ATAATTTAATACATAATTTA	20	Long Reads (vamos)	16bp+	2	2	0
chr15:47749068:TCTTTTTTTT	10	Long Reads (vamos)	7-15bp	3	2.78787878787879	0.290538977561878
chr15:47755810:AAATATAAAATTATAA	16	Long Reads (vamos)	16bp+	3	2.98765432098765	0.0123456790123457
chr15:47782676:TTTTATTTTGTTTTG	15	Long Reads (vamos)	7-15bp	2	2	0
chr15:47788240:AATAATAAATACATAAATA	19	Long Reads (vamos)	16bp+	2	2	0
chr15:47797562:GGTGGGAAGAGGTTGA	16	Long Reads (vamos)	16bp+	3	2.95348837209302	0.0448700410396717
chr15:47800543:AAAT	4	Long Reads (vamos)	4-6bp	6	6.225	0.411134453781513
chr15:47846588:GAG	3	Long Reads (vamos)	2-3bp	49	48.4885496183206	10.4364063417499
chr15:47858895:TGTTTTTTTTTT	12	Long Reads (vamos)	7-15bp	2	1.91919191919192	0.075036075036075
chr15:47860362:AGAGAGAGAT	10	Long Reads (vamos)	7-15bp	3	2.87931034482759	0.141829085457271
chr15:47880844:ATGGTTTAGAACCCAAAGACAAGATACGGACTATAGATACATATTTTGATATGACTGGCACATGACTAGTAATTA	75	Long Reads (vamos)	16bp+	2	2	0
chr15:47884876:CACACACACACAGAAACA	18	Long Reads (vamos)	16bp+	2	1.92	0.0745945945945946
chr15:47904726:AGGGAAGGAGAGAAGA	16	Long Reads (vamos)	16bp+	2	1.97647058823529	0.0470588235294118
chr15:47913457:AG	2	Long Reads (vamos)	2-3bp	65	65.8527131782946	49.3921996124031
chr15:47916463:TGTG	4	Long Reads (vamos)	4-6bp	10	10.1147540983607	0.697466467958271
chr15:47919983:GATA	4	Long Reads (vamos)	4-6bp	17	17.1065573770492	1.53400623221786
chr15:47937648:ATATTTCTATAAATA	15	Long Reads (vamos)	7-15bp	2	2	0
chr15:47940375:AAGA	4	Long Reads (vamos)	4-6bp	29	28.1804511278195	10.679311916154
chr15:47941173:AAGGAAAGG	9	Long Reads (vamos)	7-15bp	14	13.8805970149254	1.06834249803614
chr15:47982015:CTCAACCAATGTAT	14	Long Reads (vamos)	7-15bp	3	3.01162790697674	0.0351573187414501
chr15:47983505:TAAATATATAGTA	13	Long Reads (vamos)	7-15bp	4	3.96938775510204	0.0505996212918157
chr15:47984040:ATATACATAACATA	14	Long Reads (vamos)	7-15bp	2	2.06578947368421	0.0889473684210526
chr15:47989112:CTTT	4	Long Reads (vamos)	4-6bp	25	25.4198473282443	5.4762184380505
chr15:47989352:TTTTG	5	Long Reads (vamos)	4-6bp	6	5.94186046511628	0.290697674418605
chr15:47992638:TAAA	4	Long Reads (vamos)	4-6bp	10	9.92035398230088	0.859671302149178
chr15:48014022:ATAG	4	Long Reads (vamos)	4-6bp	49	48.7596899224806	9.74648740310078
chr15:48038600:GAATAAGGATTCTCTTG	17	Long Reads (vamos)	16bp+	2	1.98780487804878	0.0121951219512195
chr15:48044435:ATAA	4	Long Reads (vamos)	4-6bp	6	6.02597402597403	0.130895420369105
chr15:48063597:ATTGAATTAAGCTAAGGAG	19	Long Reads (vamos)	16bp+	2	1.97183098591549	0.0277665995975855
chr15:48068415:CCAGAATTAAGA	12	Long Reads (vamos)	7-15bp	2	1.9875	0.0125
chr15:48078522:AAATT	5	Long Reads (vamos)	4-6bp	7	6.97321428571429	0.188465250965251
chr15:48088501:ATAGTTAATTTCTT	14	Long Reads (vamos)	7-15bp	2	1.97183098591549	0.0277665995975855
chr15:48096520:TTTCATACAAGGCCCC	16	Long Reads (vamos)	16bp+	2	1.96703296703297	0.0322344322344322
chr15:48104522:TCCATTACCAGAATTATTTTTAAAAAATCTAATTGTGAAAATATGACTTCA	51	Long Reads (vamos)	16bp+	2	2	0
chr15:48110435:CTGCAACAACAA	12	Long Reads (vamos)	7-15bp	2	2	0
chr15:48116819:TGTGTGTGTGTGTGTC	16	Long Reads (vamos)	16bp+	3	3.04938271604938	0.172530864197531
chr15:48117914:AATTAATGGGAGT	13	Long Reads (vamos)	7-15bp	2	2	0
chr15:48119805:GAAA	4	Long Reads (vamos)	4-6bp	65	64.28125	12.9753937007874
chr15:48125255:TATATATATATATGGTTT	18	Long Reads (vamos)	16bp+	3	2.98924731182796	0.010752688172043
chr15:48148797:CCTAAACCTTGTTA	14	Long Reads (vamos)	7-15bp	2	1.98571428571429	0.0142857142857143
chr15:48153224:TTTTTTAATATGTAAT	16	Long Reads (vamos)	16bp+	2	2	0
chr15:48154848:AATAATACAGAACT	14	Long Reads (vamos)	7-15bp	2	1.98823529411765	0.0117647058823529
chr15:48157264:GAGGCACTGAGACACA	16	Long Reads (vamos)	16bp+	2	1.98571428571429	0.0142857142857143
chr15:48179405:CACACACACACATA	14	Long Reads (vamos)	7-15bp	3	2.92	0.134949494949495
chr15:48193726:TTTTGTTATTAACAATA	17	Long Reads (vamos)	16bp+	2	2	0
chr15:48212183:AAATACAAATAAAATATTTAAC	22	Long Reads (vamos)	16bp+	2	2	0
chr15:48213675:TTTTGTTTTGTAT	13	Long Reads (vamos)	7-15bp	2	2.06741573033708	0.063585291113381
chr15:48215009:TAAGTAACAAATAGTATCTAGCTGGAACTTAAAGAACAAATATATTTATTTTCCTCAGCTTTGATAATAGCTATAAAG	78	Long Reads (vamos)	16bp+	2	2	0
chr15:48219555:AGAGAAGGAAAGAAAAAGAAAGAAAGAAAAAGTAAGGAAGAAAGAAGGAAAGAAAGAAAG	60	Long Reads (vamos)	16bp+	2	2.23809523809524	0.520940906483075
chr15:48219885:CTACAAAAAATACAAAAAATTAGCTGGGTGTGGTGGTGCGCGCCTGTAATCCCAG	55	Long Reads (vamos)	16bp+	2	2	0
chr15:48220131:ATAG	4	Long Reads (vamos)	4-6bp	14	14.1739130434783	1.95194508009153
chr15:48228562:TATATATGTTTATATA	16	Long Reads (vamos)	16bp+	2	2.09183673469388	0.0842625710077846
chr15:48233098:TAACTAGTGATAA	13	Long Reads (vamos)	7-15bp	2	2	0
chr15:48239515:AAAT	4	Long Reads (vamos)	4-6bp	9	9.27358490566038	1.62920035938904
chr15:48240005:TATCCATATATATATATATA	20	Long Reads (vamos)	16bp+	7	6.88095238095238	0.633714285714286
chr15:48248584:TTGCATCA	8	Long Reads (vamos)	7-15bp	6	5.82407407407407	0.183714087919695
chr15:48260259:ATA	3	Long Reads (vamos)	2-3bp	9	8.44954128440367	1.212708120965
chr15:48260437:TTCTTCAAACCATTT	15	Long Reads (vamos)	7-15bp	2	1.98717948717949	0.0128205128205128
chr15:48263683:TTTA	4	Long Reads (vamos)	4-6bp	7	6.95876288659794	0.185781786941581
chr15:48272409:GTTT	4	Long Reads (vamos)	4-6bp	9	9.42857142857143	1.99085714285714
chr15:48280531:TATCTC	6	Long Reads (vamos)	4-6bp	6	5.95049504950495	0.147524752475248
chr15:48289394:GTATAAT	7	Long Reads (vamos)	7-15bp	11	11.6875	1.91732283464567
chr15:48290695:TGCATATA	8	Long Reads (vamos)	7-15bp	5	5	0.127659574468085
chr15:48291252:TATAATATATATGATGGTT	19	Long Reads (vamos)	16bp+	2	2	0
chr15:48294894:TTTA	4	Long Reads (vamos)	4-6bp	8	9.38983050847458	6.05186150948863
chr15:48310530:TTTTA	5	Long Reads (vamos)	4-6bp	7	7.03225806451613	0.35667453448728
chr15:48317883:AAAACA	6	Long Reads (vamos)	4-6bp	7	7.08527131782946	0.422359496124031
chr15:48350771:TTTA	4	Long Reads (vamos)	4-6bp	8	8.01	0.191818181818182
chr15:48351386:AGGATATCTCATAAAG	16	Long Reads (vamos)	16bp+	2	2.05479452054795	0.163622526636225
chr15:48353703:AAAAG	5	Long Reads (vamos)	4-6bp	9	9.67910447761194	3.01655257546852
chr15:48365678:AATAATAAAAAATATAAAT	19	Long Reads (vamos)	16bp+	3	2.96	0.0389189189189189
chr15:48370236:AAAAAAAAAAAAAAAAAG	18	Long Reads (vamos)	16bp+	2	2.09090909090909	0.116666666666667
chr15:48376360:AAGGTGACTCTTGCTATGTTTGAGTG	26	Long Reads (vamos)	16bp+	2	2	0
chr15:48379988:AAGAGCTAAATTGACATTTT	20	Long Reads (vamos)	16bp+	2	2.025	0.0246835443037975
chr15:48408157:TAATAATTACATTCC	15	Long Reads (vamos)	7-15bp	2	2	0
chr15:48415967:AAACATGGAAGATG	14	Long Reads (vamos)	7-15bp	2	2	0
chr15:48416312:CTGCCCCAAGTGT	13	Long Reads (vamos)	7-15bp	3	2.93203883495146	0.0639634494574529
chr15:48417370:CCTT	4	Long Reads (vamos)	4-6bp	42	41.1627906976744	4.74672965116279
chr15:48420192:AAAAC	5	Long Reads (vamos)	4-6bp	5	5.0625	0.185917721518987
chr15:48422926:AAAACA	6	Long Reads (vamos)	4-6bp	9	8.98412698412698	1.07174603174603
chr15:48428606:CCTTCCCTCCCTCTCA	16	Long Reads (vamos)	16bp+	2	2.0126582278481	0.0126582278481013
chr15:48431076:TTATGTTTTT	10	Long Reads (vamos)	7-15bp	3	3.01063829787234	0.0106382978723404
chr15:48435666:TGTGTGTATATATA	14	Long Reads (vamos)	7-15bp	12	12.2461538461538	0.636612999403697
chr15:48445106:ATATATATATATACACACACACATATAT	28	Long Reads (vamos)	16bp+	5	4.84070796460177	0.277970922882427
chr15:48445791:TTTTAGATTTAAAAAT	16	Long Reads (vamos)	16bp+	2	2	0
chr15:48451701:AATATACAATGATTTGCTTTGCTA	24	Long Reads (vamos)	16bp+	2	2	0
chr15:48453258:AAAC	4	Long Reads (vamos)	4-6bp	24	23.5419847328244	5.01937756899589
chr15:48454438:AAACAACAACAAC	13	Long Reads (vamos)	7-15bp	3	3.19540229885057	0.228815824645817
chr15:48457650:AGTAGTAAT	9	Long Reads (vamos)	7-15bp	4	4	0.021978021978022
chr15:48469079:ATATATATATAAAATATAATATATATTAC	29	Long Reads (vamos)	16bp+	2	2.16363636363636	0.193160967472894
chr15:48474025:TATC	4	Long Reads (vamos)	4-6bp	8	8.79090909090909	1.06597164303586
chr15:48486986:AAATA	5	Long Reads (vamos)	4-6bp	15	14.8373983739837	0.57990137278422
chr15:48500689:AATTACACTCCCGTGGGTTTAACTGA	26	Long Reads (vamos)	16bp+	2	2	0
chr15:48509410:CATATATAATGTATTTTAAA	20	Long Reads (vamos)	16bp+	5	4.97727272727273	0.022466039707419
chr15:48509551:AATACATATATACAT	15	Long Reads (vamos)	7-15bp	4	4.00970873786408	0.00970873786407767
chr15:48516934:ATTTTAGAGATAAATGTGTAGTGTTCAGTGAAGTAG	36	Long Reads (vamos)	16bp+	2	2	0
chr15:48529838:TTATCCATGCTGCATCCGCCGCCCGATCACAACTTGAAAATGGAGTCTGAATTC	54	Long Reads (vamos)	16bp+	10	9.95161290322581	0.111460792027275
chr15:48532286:TGAAGCTGAATATATT	16	Long Reads (vamos)	16bp+	2	2	0
chr15:48532411:ATATATATATGTGTATGTGTGTGTGTGTGTGTGTGTGT	38	Long Reads (vamos)	16bp+	3	3.08045977011494	0.0748462977813419
chr15:48536117:AAC	3	Long Reads (vamos)	2-3bp	9	8.8695652173913	0.752030578117535
chr15:48550962:ATGA	4	Long Reads (vamos)	4-6bp	9	8.95238095238095	0.545787545787546
chr15:48567998:AAGA	4	Long Reads (vamos)	4-6bp	24	23.7674418604651	7.16424418604651
chr15:48575319:TATG	4	Long Reads (vamos)	4-6bp	12	11.6637931034483	1.37293853073463
chr15:48591701:GTCTTTAGAGTTATGAGTGGCCCCTTTCCAGTGAG	35	Long Reads (vamos)	16bp+	4	4	0
chr15:48594725:TAAAATGGTTACAGG	15	Long Reads (vamos)	7-15bp	2	2.06666666666667	0.0629213483146067
chr15:48630731:AGAAA	5	Long Reads (vamos)	4-6bp	8	7.976	2.28167741935484
chr15:48639335:AGTGCTTAGCAACATAT	17	Long Reads (vamos)	16bp+	2	1.98809523809524	0.0119047619047619
chr15:48681529:TTGCTTGTTAT	11	Long Reads (vamos)	7-15bp	2	2	0
chr15:48688427:AGAGAGAGAG	10	Long Reads (vamos)	7-15bp	5	4.71590909090909	0.481583072100313
chr15:48689883:AAAGGGACAAATGGGATCAGATCAAGTTAAAAAGC	35	Long Reads (vamos)	16bp+	2	2	0
chr15:48702359:AAAGAAAAG	9	Long Reads (vamos)	7-15bp	3	3.25663716814159	0.210335018963338
chr15:48705919:AAAG	4	Long Reads (vamos)	4-6bp	10	9.89516129032258	2.38729346970889
chr15:48711451:CATAATAAAAAACAGA	16	Long Reads (vamos)	16bp+	2	2	0
chr15:48714564:TAAAACCTGAGTAAAATG	18	Long Reads (vamos)	16bp+	4	3.70707070707071	0.229643372500515
chr15:48715474:AAAAAAC	7	Long Reads (vamos)	7-15bp	6	6.44094488188976	0.438945131858518
chr15:48718113:TCTTTGTTCCAAGTTCTTTGCACCCCAAAAGCTGATTTCCAAGT	44	Long Reads (vamos)	16bp+	2	2	0
chr15:48728348:GTTAGACTGCAA	12	Long Reads (vamos)	7-15bp	2	2	0
chr15:48731285:TTACCAGAAAAATATAT	17	Long Reads (vamos)	16bp+	2	1.9625	0.0365506329113924
chr15:48734190:ATATACATATATAC	14	Long Reads (vamos)	7-15bp	4	3.81196581196581	0.171234895372826
chr15:48739358:AAAAATAAGAAAAAATT	17	Long Reads (vamos)	16bp+	2	1.96551724137931	0.0336808340016038
chr15:48745625:ACAAAGAACCTTCTTAAGGGTGGGGAGATT	30	Long Reads (vamos)	16bp+	2	2	0
chr15:48749174:GTAGGTAGGTA	11	Long Reads (vamos)	7-15bp	3	2.98924731182796	0.0324918186068256
chr15:48783771:TATGTATATATATATA	16	Long Reads (vamos)	16bp+	2	2.16666666666667	0.164658634538153
chr15:48792686:GACATAAGGAATCA	14	Long Reads (vamos)	7-15bp	2	2	0
chr15:48803190:AGCCACAATCCCAA	14	Long Reads (vamos)	7-15bp	2	1.97560975609756	0.0240891297801867
chr15:48825146:GTTTTTTTT	9	Long Reads (vamos)	7-15bp	5	4.83206106870229	0.294656488549618
chr15:48848001:AAAAAAAAAAAA	12	Long Reads (vamos)	7-15bp	3	3.15126050420168	0.349807719698049
chr15:48852915:AAAT	4	Long Reads (vamos)	4-6bp	15	14.6136363636364	0.712179042331714
chr15:48860505:AAAAAT	6	Long Reads (vamos)	4-6bp	6	6.02	0.181414141414141
chr15:48867416:ACACACAGACAC	12	Long Reads (vamos)	7-15bp	4	3.55208333333333	0.249890350877193
chr15:48876448:ATATACACATACACACATAC	20	Long Reads (vamos)	16bp+	3	2.65811965811966	0.22693781314471
chr15:48880486:TTTATCTTTACCAGGAAAG	19	Long Reads (vamos)	16bp+	2	1.98924731182796	0.010752688172043
chr15:48891837:TTTTG	5	Long Reads (vamos)	4-6bp	7	6.97435897435897	0.163129973474801
chr15:48896173:TCTC	4	Long Reads (vamos)	4-6bp	38	37.3100775193798	11.4812257751938
chr15:48899465:AATA	4	Long Reads (vamos)	4-6bp	7	7.06896551724138	0.274258219727346
chr15:48907814:TATATGTATA	10	Long Reads (vamos)	7-15bp	4	4.7563025210084	1.0672268907563
chr15:48918232:TGTTAACTGGATGGAAATATTTGATTTGAGTGTGG	35	Long Reads (vamos)	16bp+	2	2	0
chr15:48921642:GTTTAATGAGTACAGA	16	Long Reads (vamos)	16bp+	2	1.99074074074074	0.00925925925925926
chr15:48937583:ATAG	4	Long Reads (vamos)	4-6bp	11	11.1351351351351	1.31793611793612
chr15:48950111:TAATTTTATATTATATAATTGTATTTA	27	Long Reads (vamos)	16bp+	6	5.97142857142857	0.028021978021978
chr15:48956937:TTCT	4	Long Reads (vamos)	4-6bp	14	14.4296296296296	3.18717523493643
chr15:48975750:TCTCAGAATGAGC	13	Long Reads (vamos)	7-15bp	2	2.04545454545455	0.227795193312435
chr15:48979474:TGTATATAAATAT	13	Long Reads (vamos)	7-15bp	2	1.98611111111111	0.0420579029733959
chr15:48983272:TTTCCAAGCCCC	12	Long Reads (vamos)	7-15bp	2	1.97368421052632	0.105964912280702
chr15:48990850:GGGGGTGGGGGGGACAGTT	19	Long Reads (vamos)	16bp+	2	1.94805194805195	0.0498974709501025
chr15:49006680:CATTGAATTAGAACATACTCCTTTAGCTCGGAGGAGTTTGTTA	43	Long Reads (vamos)	16bp+	2	2	0
chr15:49013287:TTTA	4	Long Reads (vamos)	4-6bp	7	7.02	0.302626262626263
chr15:49014710:TATATATAAAACAATATATAGT	22	Long Reads (vamos)	16bp+	2	2.01369863013699	0.0136986301369863
chr15:49016423:ACACACACACATATATATACAC	22	Long Reads (vamos)	16bp+	3	2.57943925233645	0.245988361840945
chr15:49018481:TCCTGACCTCAAGTGA	16	Long Reads (vamos)	16bp+	2	2	0
chr15:49024774:TCAAAAATCAAACAAA	16	Long Reads (vamos)	16bp+	2	2.01428571428571	0.0142857142857143
chr15:49033827:TCAA	4	Long Reads (vamos)	4-6bp	6	6.08536585365854	0.153116531165312
chr15:49039510:TTTCTTTTTTTTTT	14	Long Reads (vamos)	7-15bp	2	1.76415094339623	0.220035938903863
chr15:49047699:TTAGTCTAGGTTA	13	Long Reads (vamos)	7-15bp	2	1.98913043478261	0.0108695652173913
chr15:49048110:ACATTTATATTTAC	14	Long Reads (vamos)	7-15bp	2	2	0
chr15:49058716:CTCACTCACTTGCTATTCACTTG	23	Long Reads (vamos)	16bp+	2	1.98611111111111	0.0138888888888889
chr15:49065248:GCAGGGAGAGAAGCAGGAA	19	Long Reads (vamos)	16bp+	2	1.96551724137931	0.0336808340016038
chr15:49069954:GAAGACAAGATTAGAGAAAAAAGAGTGA	28	Long Reads (vamos)	16bp+	2	2	0
chr15:49075075:ATTAAGTATTAATATAATACTTAATTAATATA	32	Long Reads (vamos)	16bp+	3	3	0
chr15:49080403:TCTT	4	Long Reads (vamos)	4-6bp	70	70.0661764705882	23.8696623093682
chr15:49083555:TCTAAGTTAACATAAGACATAAGACATCCATTCCC	35	Long Reads (vamos)	16bp+	2	2	0
chr15:49092710:CCCCT	5	Long Reads (vamos)	4-6bp	21	20.7445255474453	11.956311721769
chr15:49102965:AAAAACAAAAAAACA	15	Long Reads (vamos)	7-15bp	2	2.07826086956522	0.0727688787185355
chr15:49104436:AAAAAAATAAGAAGT	15	Long Reads (vamos)	7-15bp	2	2.125	0.110436893203884
chr15:49105201:AAAAAAAC	8	Long Reads (vamos)	7-15bp	5	4.90076335877863	0.351614797416324
chr15:49107637:ATATTATACATATTATATGTATACATATATTATACGTATATACAT	45	Long Reads (vamos)	16bp+	5	4.94117647058824	0.0798319327731092
chr15:49108133:TCATAAAACCTATTT	15	Long Reads (vamos)	7-15bp	2	2.01449275362319	0.0144927536231884
chr15:49114372:ATATATATGTGTGTGTATGTGTGTGTGT	28	Long Reads (vamos)	16bp+	4	3.93650793650794	0.235936507936508
chr15:49115529:AAAAT	5	Long Reads (vamos)	4-6bp	6	5.98823529411765	0.297478991596639
chr15:49120054:ATATATAAATGCTTATAA	18	Long Reads (vamos)	16bp+	3	3	0.0285714285714286
chr15:49149380:CATCAACTCATCTTAG	16	Long Reads (vamos)	16bp+	2	2	0
chr15:49150247:AAAT	4	Long Reads (vamos)	4-6bp	16	16.4285714285714	4.18614718614719
chr15:49164780:AAAAAAAAAAAAAAAAA	17	Long Reads (vamos)	16bp+	3	3.19047619047619	0.427428571428571
chr15:49165557:TAATTGAGATATGCTG	16	Long Reads (vamos)	16bp+	2	1.98571428571429	0.0142857142857143
chr15:49171031:TTTCTT	6	Long Reads (vamos)	4-6bp	11	11.3161764705882	1.7733660130719
chr15:49176202:TGTTCCTGACTTCCCC	16	Long Reads (vamos)	16bp+	2	1.98850574712644	0.0114942528735632
chr15:49177282:TTATTTATTTTC	12	Long Reads (vamos)	7-15bp	2	2	0
chr15:49181021:TCCT	4	Long Reads (vamos)	4-6bp	22	21.3582089552239	4.27673661766356
chr15:49193712:TTATTTTTATTTTT	14	Long Reads (vamos)	7-15bp	2	2.28205128205128	0.221485411140584
chr15:49198829:CCCT	4	Long Reads (vamos)	4-6bp	9	9.6044776119403	2.04539333408147
chr15:49199213:TTCACTAATGTTTTGTAG	18	Long Reads (vamos)	16bp+	2	2.04494382022472	0.04341164453524
chr15:49199522:TAAAACAAGTGACCTTATTTTTAC	24	Long Reads (vamos)	16bp+	2	2	0
chr15:49201053:GTGTGTGTGTGTGT	14	Long Reads (vamos)	7-15bp	4	3.95098039215686	0.146088138225587
chr15:49206568:TTTATTTATTTTTT	14	Long Reads (vamos)	7-15bp	2	2.02222222222222	0.0219725343320849
chr15:49207350:TAAAATGAATTCG	13	Long Reads (vamos)	7-15bp	2	2	0
chr15:49210416:TTTAT	5	Long Reads (vamos)	4-6bp	6	6.07407407407407	0.0944444444444444
chr15:49217678:TATTATTATCTGTT	14	Long Reads (vamos)	7-15bp	2	1.98850574712644	0.0114942528735632
chr15:49221669:AAAAAAAAAAGAAAAT	16	Long Reads (vamos)	16bp+	2	2	0.0238095238095238
chr15:49237449:TTTTTG	6	Long Reads (vamos)	4-6bp	7	7.06153846153846	0.166726296958855
chr15:49238882:TTTTATATTTTTTCCATATTTGTTCAAATCAATTAATACTCAAGAAAAAGAACATTCAAGGCAA	64	Long Reads (vamos)	16bp+	2	2	0
chr15:49244710:GGTATTTATAGAACATT	17	Long Reads (vamos)	16bp+	2	2	0
chr15:49252887:ATTAGATAGTTTA	13	Long Reads (vamos)	7-15bp	2	1.98214285714286	0.0178571428571429
chr15:49257893:ATTTTATTTAATTTTAATTATAATTATAATAAAATAAC	38	Long Reads (vamos)	16bp+	2	2	0
chr15:49259185:TTTTATTTTATTATTATTATACTTTAAGTTTTAGGGTACATGTGCACAATGTGCAGGTTAGTTACATATGTATACATGTGCCATGCTGTTGTGCTGCACCCATTAACTCCTCATTTAGCATTAGGTATATCTCCTAAAGCTATCCATCCCCCCTCCCCCCACCCCACAACAGTTCCCCAGAGTGTGATGTTCCCCTTCCTGTGTCCATGTGTTCTCATTGTTCAGTTCCCACCTATGAGTGAGAATATGTGGTGTTTGGTTATTTGTTCTTGTGATAGTTTACTGAGAATGATGATTTCCAATTTCATCCAGGTCCCTACAAAGGACATGAACTCATCATTTTTTATGGCTGCATAGTATTCCATGGTGTATATGTGCCACATTTTCTTT	390	Long Reads (vamos)	16bp+	2	2.01428571428571	0.0142857142857143
chr15:49273190:TGAGTGCTTAATGCAAACTC	20	Long Reads (vamos)	16bp+	2	2	0
chr15:49276953:TTTCTTTTTTTCT	13	Long Reads (vamos)	7-15bp	3	3.144	0.301677419354839
chr15:49277137:TTTATT	6	Long Reads (vamos)	4-6bp	4	4.28571428571429	1.95157384987893
chr15:49294075:AAAT	4	Long Reads (vamos)	4-6bp	25	25.5161290322581	8.30055074744296
chr15:49299709:CTTT	4	Long Reads (vamos)	4-6bp	20	20.1666666666667	10.6132315521628
chr15:49313757:ACTCAGTGCTTATGGCATCCCTCTTAGTAGAAGATGAGGTAATAAAGAAGAGGCCACCAGCTCTTGCATGGAGAACTTAAAATTAAATCAGTGAAGCTCTTTCAGATG	108	Long Reads (vamos)	16bp+	2	2	0
chr15:49315921:AAATATGTAATCCTAAAG	18	Long Reads (vamos)	16bp+	3	3	0
chr15:49322225:TTCTGAGAAAAATTCAG	17	Long Reads (vamos)	16bp+	2	2	0
chr15:49322960:AAAAAAAAAAAAAG	14	Long Reads (vamos)	7-15bp	2	2.26785714285714	0.26994851994852
chr15:49330983:GTCCTGTTTGCTTATTATACT	21	Long Reads (vamos)	16bp+	2	2	0
chr15:49335802:AAATATTAAAAATTACCA	18	Long Reads (vamos)	16bp+	2	2	0
chr15:49368943:TTGTTTGT	8	Long Reads (vamos)	7-15bp	5	5.08403361344538	0.162370032758866
chr15:49371606:TAAAATTCACTTATAAATAAATGAAA	26	Long Reads (vamos)	16bp+	29	29.365671641791	8.50437661317473
chr15:49375949:CTTTGTATTAGTGATTGTGTGAACTTATTATTGATATGTGTTCCTC	46	Long Reads (vamos)	16bp+	2	2	0
chr15:49380690:TACTTTATTTTTTTTC	16	Long Reads (vamos)	16bp+	3	2.93457943925234	0.0805854346676071
chr15:49392387:TGCAAAAGAGACTGTGCAATGAGG	24	Long Reads (vamos)	16bp+	2	2	0
chr15:49410961:GTGTGTATCTGTGT	14	Long Reads (vamos)	7-15bp	3	2.94230769230769	0.113144137415982
chr15:49419758:TTTTTTTATTATTATTA	17	Long Reads (vamos)	16bp+	2	1.98275862068966	0.0170914542728636
chr15:49425800:TTTATTATTATTA	13	Long Reads (vamos)	7-15bp	2	1.98571428571429	0.0142857142857143
chr15:49425996:ATAATATCATGGATAATAA	19	Long Reads (vamos)	16bp+	3	3	0
chr15:49438883:GAGAAAAAAGAGA	13	Long Reads (vamos)	7-15bp	2	1.99130434782609	0.0262395118230359
chr15:49439277:AGAGAGAGAGAAAGGGAGGCAGAG	24	Long Reads (vamos)	16bp+	2	2.11111111111111	0.0997732426303855
chr15:49441499:AAGTAGACCAGGA	13	Long Reads (vamos)	7-15bp	2	1.98571428571429	0.0142857142857143
chr15:49444973:ATATTCATATATGAATTCATATTCAT	26	Long Reads (vamos)	16bp+	2	2	0
chr15:49471484:AAT	3	Long Reads (vamos)	2-3bp	15	14.9426229508197	3.62477984013006
chr15:49476212:TTTTGTTTTTTTGT	14	Long Reads (vamos)	7-15bp	2	2.4	0.5
chr15:49489787:ATATATATATATATTTTAT	19	Long Reads (vamos)	16bp+	19	19.0833333333333	10.7639949109415
chr15:49491699:TGCACACACACACACACATA	20	Long Reads (vamos)	16bp+	2	1.95689655172414	0.0416041979010495
chr15:49493673:TAGGCATACCTGTGTGTCTATCTATCCATCCACCTACACTCATCTACTTAAGCAAC	56	Long Reads (vamos)	16bp+	2	2	0
chr15:49496025:AAATAAAAT	9	Long Reads (vamos)	7-15bp	4	3.94791666666667	0.049890350877193
chr15:49512565:TATTTATTTATTTAA	15	Long Reads (vamos)	7-15bp	2	2	0
chr15:49525399:AACTGTAAGTCCATTA	16	Long Reads (vamos)	16bp+	2	2	0
chr15:49529463:AAAAATAA	8	Long Reads (vamos)	7-15bp	3	2.97701149425287	0.0227211975407645
chr15:49531985:TATATAGATATTTAAGGGATTATCTATATATAA	33	Long Reads (vamos)	16bp+	3	3	0
chr15:49532214:CTATTTGAAAATTTG	15	Long Reads (vamos)	7-15bp	2	1.98717948717949	0.0128205128205128
chr15:49536072:AAAAAAAAAA	10	Long Reads (vamos)	7-15bp	3	3.08	0.498585858585859
chr15:49537281:AAGACACAGAAGTATATGAA	20	Long Reads (vamos)	16bp+	2	2	0
chr15:49538013:TGTACTAGTTAATAAAAC	18	Long Reads (vamos)	16bp+	2	2.01369863013699	0.0136986301369863
chr15:49549880:TCCCGGACGGGGCGGCTGGCCGGGCTGGGGGCTGATCCCCCCACCTCCC	49	Long Reads (vamos)	16bp+	24	23.1739130434783	1.28340209457315
chr15:49551256:GAGGGA	6	Long Reads (vamos)	4-6bp	6	5.52592592592593	0.728800442233278
chr15:49559540:CATAAGGCAATAGAAGCAAAGCCAAAACAC	30	Long Reads (vamos)	16bp+	2	2	0
chr15:49570490:ATTTTATCAAATT	13	Long Reads (vamos)	7-15bp	2	2	0
chr15:49570821:TAATATATAAATA	13	Long Reads (vamos)	7-15bp	4	3.9375	0.122368421052632
chr15:49577999:CTTTTGGAATCAATGC	16	Long Reads (vamos)	16bp+	2	2	0.0285714285714286
chr15:49578566:ACACATACACACATATT	17	Long Reads (vamos)	16bp+	2	1.97560975609756	0.0240891297801867
chr15:49591020:TTTTTTTTTGATTTTT	16	Long Reads (vamos)	16bp+	3	2.7603305785124	0.383746556473829
chr15:49591160:CAGCCTCCTGAGTAGTTGGGACTACAGGCA	30	Long Reads (vamos)	16bp+	2	2	0
chr15:49591362:CCCT	4	Long Reads (vamos)	4-6bp	15	14.6124031007752	1.91109496124031
chr15:49592502:AGAACAGAAAATATTG	16	Long Reads (vamos)	16bp+	2	2	0
chr15:49596481:AAAAC	5	Long Reads (vamos)	4-6bp	5	5.14285714285714	0.321750321750322
chr15:49603671:GAATAATAGCAGTGAAAGTTA	21	Long Reads (vamos)	16bp+	2	2	0
chr15:49607585:TCTTTATGTCAG	12	Long Reads (vamos)	7-15bp	2	1.98765432098765	0.0123456790123457
chr15:49607827:TATCTTGGAGTAGATCA	17	Long Reads (vamos)	16bp+	2	1.98666666666667	0.0133333333333333
chr15:49609929:TATAAATATAGCCTTTGAATACAAA	25	Long Reads (vamos)	16bp+	2	1.98630136986301	0.0136986301369863
chr15:49629771:GGCCTAACTTATAAATGATCATTG	24	Long Reads (vamos)	16bp+	2	2	0
chr15:49631143:TCCCCAAACCCT	12	Long Reads (vamos)	7-15bp	2	2	0
chr15:49645861:GTTTTTT	7	Long Reads (vamos)	7-15bp	5	4.88392857142857	0.265685328185328
chr15:49656756:AAAGAAGGGAGGGAGGAAGGAAGGGAGGGAAATGGAAGGGAAGGAGAAGGCAAGAAGGGAAG	62	Long Reads (vamos)	16bp+	2	1.94520547945205	0.0525114155251142
chr15:49659497:TCTTGTCTGACTAGACACC	19	Long Reads (vamos)	16bp+	2	2.02380952380952	0.0235226620768789
chr15:49697155:AAAAAGTTTATAAAGTG	17	Long Reads (vamos)	16bp+	2	2.12790697674419	0.112859097127223
chr15:49703658:GAAGGGGTTAGGGAGTTCTTGTCCCCCAGAAAAGCAGAGAAGGGATAGAGACACGGAGAGAAGGGGTTGGGGGATTCTTGACCCCTAGAAAAGTGGTACTTGCCGCTAAGGTTGAAGGA	119	Long Reads (vamos)	16bp+	2	2	0
chr15:49705833:TATATATACACA	12	Long Reads (vamos)	7-15bp	4	4.43801652892562	0.348209366391185
chr15:49711038:TCTCTCCCTT	10	Long Reads (vamos)	7-15bp	4	4.216	0.525548387096774
chr15:49728717:GTGGGAATAAATCCTTACCTATGAAAAATAACTGAATATTTTTGATTAAGTTATTCAATTAAAAAATAAGATCCAACTAT	80	Long Reads (vamos)	16bp+	2	2	0
chr15:49734001:GGGGAGAATTTCAAAGAATCTTCTTAAGGGTG	32	Long Reads (vamos)	16bp+	3	3.04705882352941	0.0453781512605042
chr15:49737686:ACCTAACATCAC	12	Long Reads (vamos)	7-15bp	2	2.05405405405405	0.0792299148463532
chr15:49752999:AATGATATAAAACAACTTTGGAGGAGAT	28	Long Reads (vamos)	16bp+	2	1.98780487804878	0.0121951219512195
chr15:49755625:TTTATATCTTGCTAAGGGGGTGTCATTGCAGAGTGCACTGGTGAACAAAGATCACTAGGAATAAGGTATGAAGCTTAACTTCATATACAGGGCAAAAATACAAGGTAGTGGTCAAGCAAAAGAA	124	Long Reads (vamos)	16bp+	2	2	0
chr15:49758552:TGAAAAAATGTACTGAGGATCTAACAAGTA	30	Long Reads (vamos)	16bp+	2	1.98571428571429	0.0142857142857143
chr15:49772098:TATATATAATAATATCTATATT	22	Long Reads (vamos)	16bp+	2	1.98630136986301	0.0136986301369863
chr15:49778390:TTTTATTTTTTATTTTTTATT	21	Long Reads (vamos)	16bp+	3	3.1953125	0.189899114173228
chr15:49787839:CTATTATTTCCTTTCT	16	Long Reads (vamos)	16bp+	3	2.97590361445783	0.0238025271818983
chr15:49789918:TTTTATTTTATTTTATT	17	Long Reads (vamos)	16bp+	2	2.07766990291262	0.0723396154578336
chr15:49791687:ATACTTACTTAAAATAATGATT	22	Long Reads (vamos)	16bp+	2	2	0
chr15:49795600:GTTCCA	6	Long Reads (vamos)	4-6bp	11	12.1550387596899	2.24140019379845
chr15:49807801:GAAAATAAAAAAGTGG	16	Long Reads (vamos)	16bp+	3	3.02325581395349	0.0465116279069767
chr15:49826117:TAT	3	Long Reads (vamos)	2-3bp	12	12.0325203252033	2.78581900573104
chr15:49847888:CCCCAAAAGTTTCCAATTTAAAT	23	Long Reads (vamos)	16bp+	2	2	0
chr15:49849356:TATTTATATGTATAAATATATATTTATATAGTATAGTATGAATGCTGAATAATTTATAAAATTATTATAGGCAAAAAGCAACTTGCTTAGAATTTACAGTGATTGAT	107	Long Reads (vamos)	16bp+	2	2	0
chr15:49861025:ACTCTTTCATTTCCCTGTAAAGCTAAGGAGAAAAAGACCTGAGGTTTGTTGT	52	Long Reads (vamos)	16bp+	2	1.79569892473118	0.164329125759701
chr15:49861422:TGTC	4	Long Reads (vamos)	4-6bp	8	8.18279569892473	0.60752688172043
chr15:49861473:CTAC	4	Long Reads (vamos)	4-6bp	8	8.19512195121951	1.7485005997601
chr15:49872780:GGATCCTGGATT	12	Long Reads (vamos)	7-15bp	2	2.35416666666667	0.357456140350877
chr15:49881528:GCAGCCACGTGAAGGATAATGCACTCAATGTGGCATGAGAGAACCTGCA	49	Long Reads (vamos)	16bp+	2	2	0
chr15:49884603:AAAAAAAAAG	10	Long Reads (vamos)	7-15bp	3	3.1328125	0.41529281496063
chr15:49885503:GTAGATACTCTACAAATATTTGTTGACT	28	Long Reads (vamos)	16bp+	2	2	0
chr15:49891228:CCTAAGTCATCCCAGATCCT	20	Long Reads (vamos)	16bp+	2	2	0
chr15:49897245:AAAAAAAACA	10	Long Reads (vamos)	7-15bp	3	2.99137931034483	0.0434032983508246
chr15:49898323:TTTGTTTGCTAAAACCATTTCA	22	Long Reads (vamos)	16bp+	2	2	0
chr15:49911459:TAAGAGGATATTACAA	16	Long Reads (vamos)	16bp+	2	1.98571428571429	0.0142857142857143
chr15:49913678:GATACAAAATCA	12	Long Reads (vamos)	7-15bp	2	2	0
chr15:49913728:AAGTACCTGAGA	12	Long Reads (vamos)	7-15bp	2	2.01428571428571	0.0142857142857143
chr15:49934918:CATTAACTTTTGCAATTGATTCTAAAGTTACAAGAGCAGATAGGATTGTAACTACTCTTTTAAAGAGAAACTG	73	Long Reads (vamos)	16bp+	2	2	0
chr15:49939198:AGAAAAAATTAACCCCAAAGCTAGC	25	Long Reads (vamos)	16bp+	2	1.98571428571429	0.0142857142857143
chr15:49940931:AGACAGAGAATGAGAA	16	Long Reads (vamos)	16bp+	3	2.98765432098765	0.0123456790123457
chr15:49942604:AAAAGTCATTAAAAA	15	Long Reads (vamos)	7-15bp	2	1.98039215686275	0.01941370607649
chr15:49955338:AAAACAAACAAACAA	15	Long Reads (vamos)	7-15bp	2	2	0
chr15:49958582:TTAAAAGACCTATGAGTCTTTTCAAATAAATGCGAAAAGAAATATGAAT	49	Long Reads (vamos)	16bp+	3	2.98611111111111	0.0138888888888889
chr15:50007093:ATAAAAAAAATAA	13	Long Reads (vamos)	7-15bp	2	2.24778761061947	0.205910240202276
chr15:50021118:GATA	4	Long Reads (vamos)	4-6bp	13	12.5981308411215	1.48792100158702
chr15:50027368:GGAT	4	Long Reads (vamos)	4-6bp	13	12.9842519685039	4.33308336457943
chr15:50046393:AAAACA	6	Long Reads (vamos)	4-6bp	6	6.03418803418803	0.119510757441792
chr15:50046706:TATGTATGTGTACAG	15	Long Reads (vamos)	7-15bp	3	2.54782608695652	0.249885583524027
chr15:50054782:AAAAAAAAAAAAC	13	Long Reads (vamos)	7-15bp	3	3.328	0.818967741935484
chr15:50056680:ATATATGTATATGT	14	Long Reads (vamos)	7-15bp	2	2.1123595505618	0.100868232890705
chr15:50059518:TGAA	4	Long Reads (vamos)	4-6bp	9	9.0561797752809	0.235444330949949
chr15:50070721:TTTTGTTTGTT	11	Long Reads (vamos)	7-15bp	3	3.21311475409836	0.185611705730931
chr15:50072012:ATTAATAAAT	10	Long Reads (vamos)	7-15bp	7	6.50420168067227	0.387694060675118
chr15:50073067:TATATATATGTGTGTGTG	18	Long Reads (vamos)	16bp+	2	1.97894736842105	0.0208286674132139
chr15:50085816:TATATTTATTATATATAATAAAATAATATAGAGATC	36	Long Reads (vamos)	16bp+	49	49.9481481481481	91.9599778883361
chr15:50088344:AAAAAAAAAAAAC	13	Long Reads (vamos)	7-15bp	2	2.35087719298246	0.229777984784971
chr15:50088828:AATGGATAGATA	12	Long Reads (vamos)	7-15bp	3	3	0
chr15:50091099:AGTCCAGAAATTTAAAAATTA	21	Long Reads (vamos)	16bp+	2	2	0
chr15:50094573:ATATACACATATA	13	Long Reads (vamos)	7-15bp	3	2.96428571428571	0.0589500860585198
chr15:50099661:AAATAGACTGTAATCAT	17	Long Reads (vamos)	16bp+	2	1.98571428571429	0.0142857142857143
chr15:50100333:GGCAAAGATACCACTTGTA	19	Long Reads (vamos)	16bp+	3	2.97727272727273	0.022466039707419
chr15:50100887:TGTCAATTAACTAATTAAT	19	Long Reads (vamos)	16bp+	2	2	0
chr15:50106396:AATTACTCAACC	12	Long Reads (vamos)	7-15bp	2	2	0
chr15:50118134:ATAAACGATATAGAT	15	Long Reads (vamos)	7-15bp	3	2.98648648648649	0.0135135135135135
chr15:50120388:AAAAACACTTTTAAGTG	17	Long Reads (vamos)	16bp+	2	1.98717948717949	0.0128205128205128
chr15:50123166:ATTATAACAGTGAGAAG	17	Long Reads (vamos)	16bp+	2	2	0
chr15:50131723:ATATTCATATAATATT	16	Long Reads (vamos)	16bp+	3	2.95698924731183	0.0416082281439925
chr15:50138295:AGAT	4	Long Reads (vamos)	4-6bp	45	44.6444444444444	14.8875621890547
chr15:50140058:TTGGGTACAGTGTGCACTAT	20	Long Reads (vamos)	16bp+	2	2	0
chr15:50155344:TTATATGTTTATAG	14	Long Reads (vamos)	7-15bp	2	2	0
chr15:50156056:AATA	4	Long Reads (vamos)	4-6bp	15	13.9538461538462	29.7032796660704
chr15:50157739:CCTCTCCCTCTCCCCACGGTCTC	23	Long Reads (vamos)	16bp+	2	1.99107142857143	0.00892857142857143
chr15:50158157:TCTCTGCCCGGCAGCCACCCCGTCTGGGAAGTGAGGAGCGTCTCCGCCCGGCAGCCACCCCATC	64	Long Reads (vamos)	16bp+	7	6.85470085470085	0.245947539050987
chr15:50162146:TTTCTTGTATGCTTCT	16	Long Reads (vamos)	16bp+	2	2.0126582278481	0.0126582278481013
chr15:50162495:GTTTTATTCTTTTTT	15	Long Reads (vamos)	7-15bp	2	1.99074074074074	0.00925925925925926
chr15:50172545:CTCTTCCCGGCCGTCATCCCATCTAGGAAGTGAGGAGCGTCTCTGCCTGGCTGCCCATCGTCTGAGATGTGGGGAGCGCCTCTGCCCCGCCGCCCCGTCTGAGATGTGAAGAGCGC	116	Long Reads (vamos)	16bp+	5	5.01785714285714	0.0176962676962677
chr15:50175428:AAGAAACTAACCAACGAATCTAATCAGTAAGAAA	34	Long Reads (vamos)	16bp+	2	2	0
chr15:50176039:TGTATATATATATACTGCACAGCATATATATATACAC	37	Long Reads (vamos)	16bp+	3	2.90526315789474	0.0866741321388578
chr15:50186424:TTGT	4	Long Reads (vamos)	4-6bp	5.5	6	1.37142857142857
chr15:50188955:TAGA	4	Long Reads (vamos)	4-6bp	18	17.9541984732824	2.05942454492073
chr15:50189029:CATA	4	Long Reads (vamos)	4-6bp	8	7.85714285714286	0.952380952380952
chr15:50195490:AAAATAAATAAA	12	Long Reads (vamos)	7-15bp	2	2	0
chr15:50196053:AAAAAAAAAAAAAATAAAAA	20	Long Reads (vamos)	16bp+	3	2.75221238938053	0.598767383059418
chr15:50199483:AAAAAAAAAGAAA	13	Long Reads (vamos)	7-15bp	2	1.93965517241379	0.109370314842579
chr15:50200418:AAT	3	Long Reads (vamos)	2-3bp	10	9.50819672131148	0.880097547757756
chr15:50204775:ATATATATGTATGTGTGTAT	20	Long Reads (vamos)	16bp+	4	3.96938775510204	0.0299810645907848
chr15:50207221:CACATACACACATGCA	16	Long Reads (vamos)	16bp+	2	1.95604395604396	0.0424908424908425
chr15:50219222:ATTTAATTTAGA	12	Long Reads (vamos)	7-15bp	2	1.98571428571429	0.0142857142857143
chr15:50240358:GTGGCTCACACCTATAATCACAGCATTTTGGGAAGCCAAGACAGGAGACGCTCTTGAGCACAGGAGTTCACAATCAGCCTAGGCAACATAGAGAGACCCTGTCTCTACAAAATTAGCCAGGCCAGGCATG	130	Long Reads (vamos)	16bp+	2	2	0
chr15:50245389:GAT	3	Long Reads (vamos)	2-3bp	13	13	0.619469026548673
chr15:50251831:AAAG	4	Long Reads (vamos)	4-6bp	9	8.71428571428571	1.21492921492922
chr15:50267198:CCATTCATCCAACCA	15	Long Reads (vamos)	7-15bp	5	4.71739130434783	0.204968944099379
chr15:50268297:TTTGT	5	Long Reads (vamos)	4-6bp	10	10.4	1.15658914728682
chr15:50269143:ATTTTT	6	Long Reads (vamos)	4-6bp	5	4.88495575221239	0.245575221238938
chr15:50280739:AAAAGAAAAAAAAAAGAA	18	Long Reads (vamos)	16bp+	2	2.01851851851852	0.0183454482519903
chr15:50289727:TTTTGCTTTCTATGCTTC	18	Long Reads (vamos)	16bp+	2	2	0
chr15:50293075:TTACAAAAAGTGTAATT	17	Long Reads (vamos)	16bp+	3	3.01298701298701	0.11825017088175
chr15:50298951:AAAAAG	6	Long Reads (vamos)	4-6bp	9	8.79411764705882	1.98692810457516
chr15:50305328:TTGTTTGTTTAATT	14	Long Reads (vamos)	7-15bp	2	2	0
chr15:50308799:TTTATTCTTTAAAGAAACA	19	Long Reads (vamos)	16bp+	2	2	0
chr15:50314170:ATTT	4	Long Reads (vamos)	4-6bp	7	6.85964912280702	1.66154323862754
chr15:50330516:CAATTCTCCTTCCTCATCTCATACACACTTACCTTATTCCAGACC	45	Long Reads (vamos)	16bp+	2	1.98765432098765	0.0123456790123457
chr15:50331858:TTTTTGT	7	Long Reads (vamos)	7-15bp	5	5.08759124087591	0.698153714040361
chr15:50334030:AAAAAAAAAAA	11	Long Reads (vamos)	7-15bp	3	2.92741935483871	0.181681091004458
chr15:50334489:TTTTTTTT	8	Long Reads (vamos)	7-15bp	5	4.59230769230769	1.04955277280859
chr15:50340847:TATTACATATGGTTTATTACCATATGTAA	29	Long Reads (vamos)	16bp+	5	5.86614173228346	2.46606674165729
chr15:50343224:TCTCCCCATCATCTCTTCTCAGCTCATCTATCAA	34	Long Reads (vamos)	16bp+	3	3	0
chr15:50351618:GAGAAGGAGAGAGGAAAGAGG	21	Long Reads (vamos)	16bp+	3	3.07142857142857	0.120978120978121
chr15:50352874:TAAGTATAATTGTCTCCCAA	20	Long Reads (vamos)	16bp+	2	1.97183098591549	0.0277665995975855
chr15:50369509:GTGGCTCACGCCTGTAATCCCAGCACTTTGGGAGGCCCAGGCAGACAGATCACCAGATGTCGGGAGTTAGAAACCAGCCTGCCCAACATGGCAAAACCCCGTCTCTACTAAAAATACAAAAATTAGTCGGGCGTGCTGGTGCATGCCTGTAATCCTAGCTGCTTGGGTGCTGAGTCAGGAGAATTGCTTGAACCCGGGAGGTGGAGGTTGCAGTGAGCCAAGATCGTGTCACTGCACTCCAGCCGGGGCAACAGAGCAAGACTCTGCCTCAAAAAAAAGAAAAAAGAAATCGGAGGCTGGGCATA	305	Long Reads (vamos)	16bp+	2	2	0
chr15:50377480:GTAGTCAGCCTTT	13	Long Reads (vamos)	7-15bp	2	1.94520547945205	0.0525114155251142
chr15:50379478:AAAAG	5	Long Reads (vamos)	4-6bp	5	4.92079207920792	0.553663366336634
chr15:50379533:AATAA	5	Long Reads (vamos)	4-6bp	4	4.27083333333333	0.241666666666667
chr15:50384427:AAAGAAAATATACAGGGGCCGGGTGCAGTGGCTCACACCTGTAATCCCAGCACTTTGGGAGGCCGAGGCGGGCAGATCACAAGGTCAGGAGATCGAGACCATTCTGGCTAACACAGTGAAACCCCATCTCTACTAAAAATATTTTAAAAATTAGCTGGGTGTGGTGGTGTGTGCCTGTAGTCCCAGCAACTCAGGAGGCTGAGGCAGGAGAATGTCATGAACCCAGGAGGCAGAGGTTGCAGTGAGCTGAGATCGCGCCACTGCACTCCAGCCTGGGCAACAGAGTGAGACTCCCATCTCAAAAAAAAAAAAAAAAAAGAAAACAGAAAAAA	332	Long Reads (vamos)	16bp+	2	2	0
chr15:50387697:GTTGTTGTTGTTTGT	15	Long Reads (vamos)	7-15bp	3	2.98	0.04
chr15:50392377:TTTGT	5	Long Reads (vamos)	4-6bp	5	5.01123595505618	0.352145045965271
chr15:50392748:TCAGCCCACTACAACCT	17	Long Reads (vamos)	16bp+	2	1.98876404494382	0.0112359550561798
chr15:50393490:TGTATATATATG	12	Long Reads (vamos)	7-15bp	8	7.93233082706767	0.38174982911825
chr15:50395169:TTTTTTTGTTGTTGTTGTTTTTGG	24	Long Reads (vamos)	16bp+	8	7.83720930232558	4.43422965116279
chr15:50406679:TTGTTTCTGAAATGCTGAA	19	Long Reads (vamos)	16bp+	3	3	0
chr15:50408234:TAATCCCAGCACTTTGGGAGGCTGAGGCAGACGGATCATGAGGTCGGGAGACTGGGACCATCCTGGCTAACATGGTGAAACCCCGTCTCTACTAAAAATACAAAAAAAATTAGCTGGGCGTGGTGGCGGGCGCCTGTAGTCTCAGGTACTCGGGAGGCTGAGGCAGGAGAATGGCATGAACCCGGGAGGCAGAGCTTGCAGTGAGCCGAGATCGCGCCACTGCACTCTAGCCTGGGCAACAGAGCAAGACTCCGTCTCAAAAAAAAAAAA	270	Long Reads (vamos)	16bp+	2	2	0
chr15:50409300:CTTTT	5	Long Reads (vamos)	4-6bp	6	5.75961538461539	0.689227035100822
chr15:50414626:ATAAATAAATAAA	13	Long Reads (vamos)	7-15bp	2	1.98863636363636	0.0113636363636364
chr15:50415715:AAAAAAAAA	9	Long Reads (vamos)	7-15bp	3	3.22608695652174	0.439664378337147
chr15:50439790:AAT	3	Long Reads (vamos)	2-3bp	13	12.5952380952381	4.88285714285714
chr15:50445265:CTGGGCACAGTGGCTCACGCCTGTAGTCCCAGCACTTTGGGAGGCAGAGGCAGGTGGATCACAAGGTCAGGAGTTCAAGACCAGCCTGGCCAACATGGTGAAACCCCATCTCTACTAAAAATACGTAAAAAAAAAATTAGCTAGGTGTGGTGGCAGGCGCCTGTAATCCCAGCTACTTGGAAGGCCGAGGCAGGCGAATTGCTTGAACCTGAGAGGTGGAGGTTGCAGTGAGCTGAGATTGCACCACTGCACTCCAGCCTGGGCAACAGAGCAAGACTCCGTCTCAAAAAAAAAAAAAAAA	301	Long Reads (vamos)	16bp+	2	2	0
chr15:50448382:GTATCTAATGATTGACCTCTT	21	Long Reads (vamos)	16bp+	2	2	0
chr15:50457282:CGGTGGCTCACACCTATAATCCCAGCACTTTGGAAGGCTGAGGCAGGTGGGTCACCTGAGGTTAGGAGTTTGAGACAAGCCTGGCCACATGGTGAACCCTGTCTCTACTAAAAATACACAAATTAGCCAGGCATGGTGGTGTGTGCCTCTAGTCCCAGCTACTCAGGAGGCTGAGTCAGGAGAATTACTTGAACCTGGGAGATGGAGGTTGCAGTGAACCGAGATCATGCCAGTGCACTCCAGCCTGGGTGACAGAGCAAGACTCTGTCTCAAAAAAAAAAAGAAAAGAAAA	292	Long Reads (vamos)	16bp+	2	1.98571428571429	0.0142857142857143
chr15:50459996:TTTTTTTTTTTTTTTTTTGAGACAGAGTCTCATTCTTGTCGCCCAGGCTGGAATGCAATGGCGTGATCTCGGCTCACTGCAACCTCTGCCTCCCAGGTTCAAGCGATTCTCCTGCCTCAGCTTCCCAAGTAGCTGGGATTACAGGCGCCCGCCACCACACCCGGCTAATTTTTGTATTTTTAGTAGAGATGGGGTTTCACCATGTTGGCCAGGCTGGTCTCGAACTCCTGACCTCCAGTGATCTGCCTGCCTCAGCCTTCCAAAGTGCTGGGATTACAGGCATGAGCCACCACACCTGGCTCTTCTTTT	309	Long Reads (vamos)	16bp+	2	2	0
chr15:50465200:TGTGTAGTAAAGTAGTAAAC	20	Long Reads (vamos)	16bp+	2	1.98	0.0197979797979798
chr15:50467879:TTTAATTTAATTTATTTATT	20	Long Reads (vamos)	16bp+	4	4.02247191011236	0.0676710929519918
chr15:50473475:TTTTAAATTTATTTGTTTTAA	21	Long Reads (vamos)	16bp+	2	2	0
chr15:50475553:TATATATACACACACA	16	Long Reads (vamos)	16bp+	2	2.15533980582524	0.19131924614506
chr15:50495229:TATATACACATA	12	Long Reads (vamos)	7-15bp	5	5.5	0.818897637795276
chr15:50509649:AAAAT	5	Long Reads (vamos)	4-6bp	6	5.81818181818182	0.278565471226022
chr15:50510746:AATGTACACC	10	Long Reads (vamos)	7-15bp	2	2.06666666666667	0.0900900900900901
chr15:50512790:CAAAAACAAACAAAA	15	Long Reads (vamos)	7-15bp	2	2	0.0217391304347826
chr15:50525482:TATATGTATATATG	14	Long Reads (vamos)	7-15bp	20	20.544776119403	4.02429581416227
chr15:50537862:AGGGA	5	Long Reads (vamos)	4-6bp	21	22.8188405797101	20.5581825875383
chr15:50538273:ACAGAAAAAGAAAAG	15	Long Reads (vamos)	7-15bp	4	4.54545454545455	1.04371963913949
chr15:50545504:TATATATGTA	10	Long Reads (vamos)	7-15bp	8	7.88372093023256	0.134811046511628
chr15:50548528:AAAATAGTG	9	Long Reads (vamos)	7-15bp	5	4.97	0.0495959595959596
chr15:50552716:AAAATAAATAAAACAAAAAAAA	22	Long Reads (vamos)	16bp+	2	2	0
chr15:50559497:AAACA	5	Long Reads (vamos)	4-6bp	7	6.44545454545455	1.33185988323603
chr15:50564248:AAAAT	5	Long Reads (vamos)	4-6bp	12	19.6825396825397	636.234412698413
chr15:50568060:AGAGCGAGACTCCGTCTCAAAAAAAAAAAAAAA	33	Long Reads (vamos)	16bp+	2	2	0.0508474576271186
chr15:50570852:CAAAAA	6	Long Reads (vamos)	4-6bp	5	5.07936507936508	0.441650793650794
chr15:50572430:TTTTTAAATTAAGGTA	16	Long Reads (vamos)	16bp+	2	1.98666666666667	0.0133333333333333
chr15:50578698:GCTATCATTTAATTTT	16	Long Reads (vamos)	16bp+	2	2	0
chr15:50600594:AACTTAAAATAAATTATGAC	20	Long Reads (vamos)	16bp+	2	1.9873417721519	0.0126582278481013
chr15:50606379:AAAC	4	Long Reads (vamos)	4-6bp	7	7.12727272727273	0.460717264386989
chr15:50608052:AAAAAAA	7	Long Reads (vamos)	7-15bp	7	7.31851851851852	0.785848535102266
chr15:50617131:AAAT	4	Long Reads (vamos)	4-6bp	13	12.6	4.24193548387097
chr15:50618569:AATA	4	Long Reads (vamos)	4-6bp	11	10.2820512820513	2.46286472148541
chr15:50620290:TTTTTTTCAA	10	Long Reads (vamos)	7-15bp	3	2.80833333333333	0.173039215686275
chr15:50631331:ACACATATAC	10	Long Reads (vamos)	7-15bp	5	4.82882882882883	0.215888615888616
chr15:50632618:ACTTTTCCTAAA	12	Long Reads (vamos)	7-15bp	2	2	0
chr15:50634326:AAAT	4	Long Reads (vamos)	4-6bp	6	6.48181818181818	0.362051709758132
chr15:50635047:TGGCTCATGCCTGTAATCCCAGCACTTTCGGAGACCAAGATGGACGGATCACAAGGTCAGGAGATCAAGACCATCCTGGCTAACACAGTGAAACCCTGTCTCTACTGAAAATACAAAAAATTAACCAGGTGTGGTGGCAAGCACCTGTAGTCCCAGCTACTCAGGAGGGCTGAGGCAGGAGAATCACCTGAACCCAGGAGGCAGAGGTTGCAGTGAGCCAAGATCATGCCACTGCACTCCAGCCTGGTGACAGAGCGAGACTCCCTCACATAAAAAAAAAAAAAAAAAAAAAAAAAAAGACTGTCTCAAATGCCACCTGAAAGGTTTGTAAAAAAGAAAAAAGAAA	346	Long Reads (vamos)	16bp+	2	2	0
chr15:50637945:GTGGCTCATGCATGTGATCCCGTCACTTTGGGAGGCCGAGGCGAGTGGATTACCTGAGGTCAGGAGTTCAAGACCAGCCTGGCCAACATGGTGAAACCCCATCTCTACTAAAACTACAAAAATTAGATGGGAGGCCGGGCGCG	143	Long Reads (vamos)	16bp+	2	2	0
chr15:50638674:TGTA	4	Long Reads (vamos)	4-6bp	9	9.38181818181818	4.99049207673061
chr15:50639213:ATTTATAGTTATGAATTATTT	21	Long Reads (vamos)	16bp+	2	2.01219512195122	0.0121951219512195
chr15:50640627:AATACCATAAAATATGACTGCAGTTGGAGACAGGGCCTTTATATATGTGAT	51	Long Reads (vamos)	16bp+	2	1.98571428571429	0.0142857142857143
chr15:50645010:CCCACCTCAGCCTCCCAAGCAGCTGGGACTACAGACACAGGGCACCCTGCGTAGCTAATTTTTTAAATATTTTTTGTAGACACAAGGTTTCACCATGTTGCCCAGGCTGGTCTTGAACTCTTGGGCTCAAGTGATCTG	138	Long Reads (vamos)	16bp+	2	2	0
chr15:50650694:AAAAAAAAAC	10	Long Reads (vamos)	7-15bp	2	2.42241379310345	0.298275862068966
chr15:50651629:TAAAGAAAAAAT	12	Long Reads (vamos)	7-15bp	3	2.98095238095238	0.0765567765567766
chr15:50651886:AAAATAAATAAAT	13	Long Reads (vamos)	7-15bp	2	2.27450980392157	0.201125994952436
chr15:50664215:TGAACCAGGGAG	12	Long Reads (vamos)	7-15bp	2	1.98571428571429	0.0142857142857143
chr15:50666456:AAGAAGAGG	9	Long Reads (vamos)	7-15bp	6	5.91735537190083	0.543112947658402
chr15:50670795:GAAAAAAAAAAAAAA	15	Long Reads (vamos)	7-15bp	2	1.92857142857143	0.149484536082474
chr15:50674145:GCCCAGCTAATTTTTGTATTTTTAGTAGAGATGAGGTTTCACCATGTTGGTCAGGCTTTTCTTGAACTCCTGATCTCAGGTGATCCACCCGCCTCAGCCTCCCAAAGTGCTGGGATTACAGGGGTGAGCC	130	Long Reads (vamos)	16bp+	2	2	0
chr15:50678240:AAAAAC	6	Long Reads (vamos)	4-6bp	7	7.04511278195489	1.19491911597175
chr15:50678327:CAACATGCCTGCCAAGGGTGAC	22	Long Reads (vamos)	16bp+	2	2	0
chr15:50679474:TATATATATATATTATATATATG	23	Long Reads (vamos)	16bp+	3	2.99193548387097	0.105625491738788
chr15:50683718:CAAAAAAAA	9	Long Reads (vamos)	7-15bp	4	4.02040816326531	0.0614348832316432
chr15:50688715:AAAAAGAAAAG	11	Long Reads (vamos)	7-15bp	3	3.33088235294118	0.5489651416122
chr15:50692848:GGTGGCTAACGCCTGTAATCCCAACACTTTGGGAGGCCGAGGCAGGAGGATCACGAGGTCAGGAGTTCGAGACCAGCCTGGCCAACATGGTGAAACCCTGTCTCTATTAAAAACACAAAAATTAGCTGGGCGTGGAGGCGCGTGCCCGTAATCCTAGCTACACGGGAGGCTGAGGCAGGAGAATCGCCTGAACCCGGGAGGCGGAGGTTGCAATAAGCTGAGATCGCGCCATTGCACTCCAGCCTGGGCGACAAAGTGAGACTCTGTCTCAAAAAAAA	278	Long Reads (vamos)	16bp+	2	2	0
chr15:50697324:CACTCCAGCCTGGG	14	Long Reads (vamos)	7-15bp	2	1.8	0.162025316455696
chr15:50701883:GCTCAAGTGATTCTCCTGCCTCA	23	Long Reads (vamos)	16bp+	2	2	0
chr15:50703317:ATATATACAT	10	Long Reads (vamos)	7-15bp	4	4.04918032786885	0.377726595312288
chr15:50708436:GTGGCTCATGCCTGTAATCCCAGCACTTTGGGAGGCCGAAGTGGGTGGATCACGAGATCAGGAGATCCAGATGGTCCTGGCTAACACAGTGAAACCCCGTTTCTACAAAAAAATACAAAAAAAAATTAGCCAGGCGTGGTGGCAAGCGCCTGTAGTCCCAGCTAATTGGGAGGTTGAGGCAGGAGAATGGTATGAACCCAGAAGGCAGAGCTTGCAGTGAGCCGAGATCGTGCTACTGCGCTCCAGCCTGGGTGACAGAGCGAGACTCCGACCAAAAAAAAAAAAA	286	Long Reads (vamos)	16bp+	2	2	0
chr15:50709791:AAAAAAAAT	9	Long Reads (vamos)	7-15bp	4	3.65573770491803	0.293727137244276
chr15:50725330:AAAAC	5	Long Reads (vamos)	4-6bp	7	6.69047619047619	0.519428571428571
chr15:50728654:TTTTTTTGAGATGGAGTCTCGCTCTGTTGCCCGGCTGGAGTGCAGTGGCGCAATCTTGGCTCACTGCAACCTCCACCTTGTGGGTTCAAGCGATTCTCCTGCCTCAGCCCTCCAAGTAGCTGGGATTACAGGCGCCCACCACTGTGCCTGGCAAATTTTTGTATTTTT	168	Long Reads (vamos)	16bp+	3	3.04255319148936	0.0411805078929307
chr15:50735494:ATATATACACACACACACATAC	22	Long Reads (vamos)	16bp+	3	3.10924369747899	0.132032474006552
chr15:50735629:GCTCACTGCAACCTCC	16	Long Reads (vamos)	16bp+	2	2	0
chr15:50740427:AAAAAAAAAG	10	Long Reads (vamos)	7-15bp	3	3.19685039370079	0.55618047744032
chr15:50751812:TTTGTTTGTTTT	12	Long Reads (vamos)	7-15bp	3	2.73684210526316	0.213320912901723
chr15:50754983:AAAAACAACAAC	12	Long Reads (vamos)	7-15bp	4	3.68595041322314	0.233884297520661
chr15:50758886:TATC	4	Long Reads (vamos)	4-6bp	11	10.3300970873786	1.45859508852085
chr15:50781602:GAGATATAAATTGCTC	16	Long Reads (vamos)	16bp+	2	2	0
chr15:50785197:AAAAAAAAAAAAAA	14	Long Reads (vamos)	7-15bp	5	5.45522388059702	2.0543710021322
chr15:50788119:TTTGGGAGGCCGAGGTGGGCAGATCACCTGAGGTCGGGAGTTCAAGACCAGCCCTGACCAACATGGAGAAACCCTGTCTCTACTAAAAATACAAAATTAGCCGTGTGAGGTAGCGCATGCCTGTAATCCCAGCTA	135	Long Reads (vamos)	16bp+	2	2.01428571428571	0.0142857142857143
chr15:50793537:ATTTT	5	Long Reads (vamos)	4-6bp	6	5.95	0.2
chr15:50801325:TAAAA	5	Long Reads (vamos)	4-6bp	7	7.00892857142857	0.243162805662806
chr15:50805287:AGGCTGGAGCACAATGGTGCGATCTCGGCTCACTGCAACCTCTGCCTCCTGAGTTCAAGCAATTCTCCCGCCTCAGCCTCCTGAGTAGCTGGGATTACAGGTGCCTGCCACCACCCCTGGCTAATTTTT	129	Long Reads (vamos)	16bp+	2	2	0
chr15:50807154:AAAAGAAAAGAAAAAG	16	Long Reads (vamos)	16bp+	2	2.07920792079208	0.0736633663366337
chr15:50807224:TCCT	4	Long Reads (vamos)	4-6bp	21	21.1594202898551	3.18607849359992
chr15:50812474:TTCTGAATGCACCAATCCACACTCTGTATCTAGCT	35	Long Reads (vamos)	16bp+	5	4.83333333333333	0.162921348314607
chr15:50824904:ATGTATATATATA	13	Long Reads (vamos)	7-15bp	2	1.75531914893617	0.186799359414322
chr15:50833777:TATATATACGTATATACACACATCTGTA	28	Long Reads (vamos)	16bp+	13	13	3.22962962962963
chr15:50835722:GATA	4	Long Reads (vamos)	4-6bp	13	12.928	0.760903225806452
chr15:50838488:TTAA	4	Long Reads (vamos)	4-6bp	7	7.26470588235294	0.3351776354106
chr15:50842010:TCTTT	5	Long Reads (vamos)	4-6bp	6	6.53968253968254	1.5144126984127
chr15:50852288:TTTTGTTGTTATATTTTCTA	20	Long Reads (vamos)	16bp+	3	2.98989898989899	0.0101010101010101
chr15:50853569:TAAA	4	Long Reads (vamos)	4-6bp	6	6.23529411764706	0.340128130460105
chr15:50855943:TATATATATATATACATATA	20	Long Reads (vamos)	16bp+	7	6.5985401459854	0.771468441391155
chr15:50864074:TTTGTTTTTT	10	Long Reads (vamos)	7-15bp	3	3.34108527131783	0.335876937984496
chr15:50876154:AAAAAAT	7	Long Reads (vamos)	7-15bp	5	4.91472868217054	0.281734496124031
chr15:50876714:CAAAA	5	Long Reads (vamos)	4-6bp	7	7.09160305343511	0.94539048737522
chr15:50883218:TTTAT	5	Long Reads (vamos)	4-6bp	7	7.25954198473282	0.901350557839107
chr15:50896473:TGGCTCACACCTGTAATCCCAGCACTTTGAGAGGCCTAGGTGGGCAGATCACCTGAGGTCAGGAGTTTGAGACCAGCCTGGCCAACATAGTGAAACCCTATCTCTACTAAAAATACAAAAATTAGCTGGTGTGGTGGCACACGCCTGTAGTCCCAGCTACTCGGGAAGCTGAGGCAGGAGAACTGCCCGAACCCAAAAGGCAGAGGTTGCAGTGAGCCGAGATCGCGCCACTGCACTCCAGCCTGGGTGGCAGGGCGAGACTCTGTCTTAAAAAAAAAAAAAAAAAGGCCAGGGTGCAA	299	Long Reads (vamos)	16bp+	2	2	0
chr15:50905522:GAGTCTTGCTCTGTCACCCAGGCTGGAGTACAGTGGTGCGATCTTGGCTCACTGCAACCTTCGCCTCCTAGGTTCAAGCAATTCTCCTGCCTCAGCTTCCCAAGTAGTTGGGACTACAGGTGTGCCACCATGCCCGGCTAAATTTTTTGTATTTTTTTTTTTTTGAGGTG	170	Long Reads (vamos)	16bp+	2	1.98571428571429	0.0142857142857143
chr15:50908727:CGGGCGGCGGCGGC	14	Long Reads (vamos)	7-15bp	3	3.01098901098901	0.010989010989011
chr15:50909563:AAAATTCTTAAACTTTT	17	Long Reads (vamos)	16bp+	2	2	0
chr15:50913226:TGTGTATACATGTATGTGTGTCTG	24	Long Reads (vamos)	16bp+	2	1.98701298701299	0.012987012987013
chr15:50918951:GGCACGGTGGCTCACACCTGTAATCCCAGCACTTTGGGAGGCTGAGGTGGGCAGATCACTTGAGGTCAGGAGTATGAGACCAGCCTGACCAACATGGAGAAACCCTGTCTCTACTAAAAATACAGAATTAGCTGGGCATGGTGGTGCAGGCCTGTAATCCCAGCTGCTTGGAAGGCTGAGGCAGGAGAATCACTTGAACCTGGGAGGCGGAGGTTGCGGTGAGCTGAGATCGCACCATTGCACTCCAGCCTGGGCTACAAGAGTGAAATTCCATCTCAAAAAATAAATAAATAA	294	Long Reads (vamos)	16bp+	2	2	0
chr15:50940017:TAAAAATAGGCTGAAGGCTGGATTTAGTGGCA	32	Long Reads (vamos)	16bp+	2	1.98701298701299	0.012987012987013
chr15:50960106:AAGCAAATATATATA	15	Long Reads (vamos)	7-15bp	2	2	0
chr15:50960808:AAAAAAAGAGACAAA	15	Long Reads (vamos)	7-15bp	2	2	0.0975609756097561
chr15:50962005:AATAC	5	Long Reads (vamos)	4-6bp	8	8.24545454545455	0.700667222685571
chr15:50972198:TTTC	4	Long Reads (vamos)	4-6bp	7	7.33846153846154	1.14036970781157
chr15:50990344:TTA	3	Long Reads (vamos)	2-3bp	12	12.504	3.55845161290323
chr15:50995880:AGACCAAAAAAAGAAAAAAGGAACAGA	27	Long Reads (vamos)	16bp+	2	1.98717948717949	0.0647685647685648
chr15:51019662:TCCATTTGTTGTG	13	Long Reads (vamos)	7-15bp	2	2	0
chr15:51022931:GGGCTTTTTTTGGTGGT	17	Long Reads (vamos)	16bp+	3	2.56310679611651	0.268037312012184
chr15:51028512:TTTCTGTTTT	10	Long Reads (vamos)	7-15bp	5	5.26865671641791	0.934799685781618
chr15:51045876:AACA	4	Long Reads (vamos)	4-6bp	8	7.95614035087719	0.431687626145009
chr15:51060221:TTGTTCTCCAAAAGCAAA	18	Long Reads (vamos)	16bp+	2	2	0
chr15:51062277:AAAAT	5	Long Reads (vamos)	4-6bp	6	6.25	0.350574712643678
chr15:51079855:AAAAAAAAAAAAAA	14	Long Reads (vamos)	7-15bp	3	3.15254237288136	0.369694335796031
chr15:51080699:TAAATAACCATGTAAAGTG	19	Long Reads (vamos)	16bp+	2	1.98924731182796	0.010752688172043
chr15:51095210:AGGGAAGGGGGCGGGG	16	Long Reads (vamos)	16bp+	4	3.752	0.188
chr15:51099438:GAGAAAGAGAGAGAGAGAA	19	Long Reads (vamos)	16bp+	2	1.93975903614458	0.0573023802527182
chr15:51101945:AAAAAAAAAA	10	Long Reads (vamos)	7-15bp	4	4.21259842519685	0.438570178727659
chr15:51112664:TTTTC	5	Long Reads (vamos)	4-6bp	10	10.1127819548872	1.5250626566416
chr15:51112787:GTTCAAGAGATTCTCCCA	18	Long Reads (vamos)	16bp+	2	1.98684210526316	0.0131578947368421
chr15:51119091:CAAAAAAA	8	Long Reads (vamos)	7-15bp	3	3.08064516129032	0.156045108838185
chr15:51122677:TGTCTGGCATGACAAGG	17	Long Reads (vamos)	16bp+	2	1.98571428571429	0.0142857142857143
chr15:51123407:TTTTATTTATTTATTTTAAA	20	Long Reads (vamos)	16bp+	2	2	0
chr15:51128036:GAGAACAGATCTGGATTTTAAACAAAG	27	Long Reads (vamos)	16bp+	2	2	0
chr15:51131231:TATA	4	Long Reads (vamos)	4-6bp	19	20.5267175572519	59.9127422196124
chr15:51153418:TTTTTTTC	8	Long Reads (vamos)	7-15bp	5	4.93333333333333	0.33134328358209
chr15:51160923:AATTTCCCAAAC	12	Long Reads (vamos)	7-15bp	2	2	0
chr15:51189405:AAAG	4	Long Reads (vamos)	4-6bp	9	8.35294117647059	3.53539381854437
chr15:51191693:GTCCCTTTCTTTT	13	Long Reads (vamos)	7-15bp	2	1.89473684210526	0.0954385964912281
chr15:51191953:GTTAGTGGACTTCCTTTCCCCAAAGTGCTCCGCTCTGACTCCCATCAGTAAGGCAGCAAGCCCAGACCC	69	Long Reads (vamos)	16bp+	2	2.01190476190476	0.0119047619047619
chr15:51194120:TTTC	4	Long Reads (vamos)	4-6bp	56	56.1323529411765	23.9971677559913
chr15:51205481:GTTTGGTTTGGCTGGCACTGT	21	Long Reads (vamos)	16bp+	2	1.98701298701299	0.012987012987013
chr15:51205903:ATTT	4	Long Reads (vamos)	4-6bp	8	7.92045454545455	0.280956112852665
chr15:51221961:TATGTATGTATA	12	Long Reads (vamos)	7-15bp	2	2.01428571428571	0.0142857142857143
chr15:51223258:GAAT	4	Long Reads (vamos)	4-6bp	7	7.37272727272727	0.584570475396163
chr15:51227611:GTGAGCCAAGGTC	13	Long Reads (vamos)	7-15bp	2	1.97183098591549	0.0277665995975855
chr15:51227672:AATA	4	Long Reads (vamos)	4-6bp	8	8.7037037037037	4.09830391138802
chr15:51234063:CAAACTATTCAAATAAAAATAAAAATCT	28	Long Reads (vamos)	16bp+	2	2	0
chr15:51238849:TACTGGTATAGACAC	15	Long Reads (vamos)	7-15bp	2	2	0
chr15:51256798:ATCATACCCTTCAAAAAACAAAGCG	25	Long Reads (vamos)	16bp+	2	2.00990099009901	0.0099009900990099
chr15:51261286:CCACCATCTTGGGAG	15	Long Reads (vamos)	7-15bp	3	3.01063829787234	0.0106382978723404
chr15:51275030:TTTGGCTTCCACTCTGCTTGTG	22	Long Reads (vamos)	16bp+	2	2	0
chr15:51281984:AATAAAGAGAAATAAACCA	19	Long Reads (vamos)	16bp+	2	2	0
chr15:51285484:TGTTGGGAAAAAAGCTGAG	19	Long Reads (vamos)	16bp+	2	1.99038461538462	0.00961538461538462
chr15:51293541:TCTCCCTCTCCCTCTCCCCACGG	23	Long Reads (vamos)	16bp+	2	2	0
chr15:51293960:CTCTGCCCGGCCGCCACCCCGTCTGGGAAGTGAGGAGCGTCTCTGCCTGGCCGCCCATCGTCTGGGATGTGAGGAGCCCCTCTGCCTGGCTGCCCCGTCTGGAAAGTGAGGAGCGTCTCTGCCCGGCCGCCATCCTGTCTAGGAAGTGAGGAGCGT	156	Long Reads (vamos)	16bp+	8	7.11206896551724	1.99602698650675
chr15:51313243:TTCTCTTCTTTGTTTTA	17	Long Reads (vamos)	16bp+	2	1.95833333333333	0.0404929577464789
chr15:51337256:GAAGAACTAAAGTGTCAACTAACAGCACAAGGCACA	36	Long Reads (vamos)	16bp+	2	2	0
chr15:51338655:ATGTGATTGAACAAA	15	Long Reads (vamos)	7-15bp	2	1.98780487804878	0.0121951219512195
chr15:51348312:TTTTTTTA	8	Long Reads (vamos)	7-15bp	4	3.94444444444444	0.308888888888889
chr15:51357921:CCTGTCCCTCGTA	13	Long Reads (vamos)	7-15bp	3	3.15555555555556	0.132833957553059
chr15:51362677:TCTGACTTCTCAATGATGAGAA	22	Long Reads (vamos)	16bp+	2	2	0
chr15:51362868:AGTTGAGCTGATAAAATTTTCTGACAGTTTAAATGTGATGTG	42	Long Reads (vamos)	16bp+	2	2	0
chr15:51388205:AAATATTGACCCCTTCCTGAAATCACCCCATGGTGATTATTTGTTGTTGTACTGACAGTCTGACTCCCCAAGTGGGATCAATCA	84	Long Reads (vamos)	16bp+	4	4	0
chr15:51389306:ATGA	4	Long Reads (vamos)	4-6bp	13	12.8879310344828	0.378635682158921
chr15:51394612:AATA	4	Long Reads (vamos)	4-6bp	7	7.02325581395349	0.281805745554036
chr15:51397485:AGGCCCACCCGGTCCACCTGGGCCCCC	27	Long Reads (vamos)	16bp+	2	2	0
chr15:51417165:TTG	3	Long Reads (vamos)	2-3bp	17	16.3984375	2.63527312992126
chr15:51428006:TTTTTTAAAAGTAAAA	16	Long Reads (vamos)	16bp+	2	1.98611111111111	0.0420579029733959
chr15:51433667:TTTCTTTTTATCTTTTATGTACCTATTATGTTT	33	Long Reads (vamos)	16bp+	2	2	0
chr15:51451582:ATTCCTTCATGGTATATT	18	Long Reads (vamos)	16bp+	2	1.98888888888889	0.0111111111111111
chr15:51458894:AGC	3	Long Reads (vamos)	2-3bp	6	6.49565217391304	1.58550724637681
chr15:51463557:AGATATTTATTTTTAAAACCTTCACAATCTATTGCAA	37	Long Reads (vamos)	16bp+	2	2	0
chr15:51465886:AAACCTAATAGTATACCAATAATTTATATATT	32	Long Reads (vamos)	16bp+	2	2	0
chr15:51467290:TAAACTTTTTAAAACTTCAAATGCATAA	28	Long Reads (vamos)	16bp+	2	2	0
chr15:51489654:AAAGAAA	7	Long Reads (vamos)	7-15bp	6	5.90697674418605	0.335029069767442
chr15:51501637:TTGGCTGGGCGCGGTGGCTCACGCCTGTAATCCCAGCACTTTGGGAGGCCGAGTGGGCGGATCACAAGGTCAGGAGATCGAGACCATCCTGACTAACACAGTGAAACCCCGTCTCTACTAAAAATACAAAAAATTAGCCAGGCATGGTGGTGGGCGCCTGTAGTCCCAGCTACTCGGGAGGCTAAGGCAGGAGAATGGCATGAACCTGGGAGGCGAAGCTTGCAGTGAGCCAAGATAGCACCACTGCACTCCAGCCTGGGTGACAGAGCGAAACTCCATCTCAAAAAAAAAAAAAAAAATTTCATTATT	309	Long Reads (vamos)	16bp+	2	2	0
chr15:51520857:AAAT	4	Long Reads (vamos)	4-6bp	9	8.93805309734513	0.522914032869785
chr15:51521414:TAG	3	Long Reads (vamos)	2-3bp	25	24.2205882352941	4.5880174291939
chr15:51522059:ATCTCACCAATCTAG	15	Long Reads (vamos)	7-15bp	2	1.98717948717949	0.0128205128205128
chr15:51526097:AAGAGAGAGAGAAAGAGAGAGGGAGGGGG	29	Long Reads (vamos)	16bp+	3	2.95098039215686	0.0470782372354883
chr15:51529974:CAACAGAATGAAGGA	15	Long Reads (vamos)	7-15bp	2	2	0
chr15:51532990:ATTCAATTGTATTTGTAT	18	Long Reads (vamos)	16bp+	2	1.98571428571429	0.0142857142857143
chr15:51536024:CTGAATACTTATTAAAAATCTTAATGA	27	Long Reads (vamos)	16bp+	2	1.98611111111111	0.0138888888888889
chr15:51542147:AATCACATAGGCCC	14	Long Reads (vamos)	7-15bp	2	2	0
chr15:51556342:AAAAAAAAAAAA	12	Long Reads (vamos)	7-15bp	2	2.25	0.397826086956522
chr15:51560669:AAAAAAAAAAAAAG	14	Long Reads (vamos)	7-15bp	2	2.2803738317757	0.298007406101217
chr15:51583100:TTCTTTTTTTTTTT	14	Long Reads (vamos)	7-15bp	2	1.95762711864407	0.314428509343764
chr15:51588696:TGATTAAACTATTAAATTG	19	Long Reads (vamos)	16bp+	2	2.11320754716981	0.101347708894879
chr15:51606876:GGCCGGGCGCGGTGGCTCACGTCTGTAATCCCAGCACTTTGGGAGGCCGAGGCAGGCGGATCACAAGGTCAGGAAATCAAGACCATCCTGGCTAACACAGTGAAACCCCGTCTCTACTAAAAATACAAAAAATTAGCCAGGCACGGTGGCAGGTGCCTGTAGTCCCAGCTACTCGGGAGGCTGAGGCAGAAGAATGGCTCGAACCCGGGAGGCAGAGCTTGCAGTGAGCCGAGACCGCACCATTGCACTCCAGCCTGAGCGACAGAGCGAGACTC	275	Long Reads (vamos)	16bp+	2	2	0
chr15:51617502:GTGAGATCTGATCAAGTCTTGTAAATACAA	30	Long Reads (vamos)	16bp+	2	2	0
chr15:51620032:TTTTATTTTACTATTATTACTATTTA	26	Long Reads (vamos)	16bp+	2	2	0
chr15:51622015:CCTCCACGCTCCGAGACCAACACCAAGTCTCTTCG	35	Long Reads (vamos)	16bp+	2	2	0
chr15:51625500:TACTAGAAATCATTGAATTGTA	22	Long Reads (vamos)	16bp+	2	2	0
chr15:51628997:AAAAAAAAAAAAAAAA	16	Long Reads (vamos)	16bp+	4	4.07258064516129	0.653225806451613
chr15:51642758:TTGTTTATCTTATTAAA	17	Long Reads (vamos)	16bp+	2	1.98701298701299	0.012987012987013
chr15:51643816:TTTTGGGTTTTTTTGTTTTTGTT	23	Long Reads (vamos)	16bp+	2	2.10679611650485	0.155149438416143
chr15:51648614:TATACC	6	Long Reads (vamos)	4-6bp	9	9.01652892561983	0.366391184573003
chr15:51652814:ATATATATATATACGT	16	Long Reads (vamos)	16bp+	3	3.20175438596491	0.162474770998292
chr15:51652892:TATATATATGTG	12	Long Reads (vamos)	7-15bp	5	4.77868852459016	0.289459422842433
