## Supplementary Table 2 for "Integration of transcriptomics and long-read genomics prioritizes structural variants in rare disease" (part 11 of 62)

ID	RS	Technology	bin	median_RL	mean_RL	var_RL
chr15:51654778:TTTTG	5	Long Reads (vamos)	4-6bp	6	5.96428571428571	0.131239242685026
chr15:51655119:TGTATTTTAAAAATTC	16	Long Reads (vamos)	16bp+	2	2.05050505050505	0.0484436198721913
chr15:51661879:CTGTCACCCAGGCTGGAGTACAGTGGCACGATCTCGGCTCCCTGCAATCTCAGCCTCCCAGGTTCAAGCAATTCCCTTGCCTCAGCCTCCCAAGTAGCTGAGATTACAGGCTTGCACCACCATGCCCAGCTAATTTTTTTTTCTTTTTTGAGACGGAATCTCACA	165	Long Reads (vamos)	16bp+	4	3.87179487179487	0.113220113220113
chr15:51676869:TTAT	4	Long Reads (vamos)	4-6bp	8	8	0.208333333333333
chr15:51684219:CTTGTCCAAACTCCAATC	18	Long Reads (vamos)	16bp+	2	1.98717948717949	0.0128205128205128
chr15:51686681:TGTT	4	Long Reads (vamos)	4-6bp	12	11.8086956521739	1.99816933638444
chr15:51703888:TTTCCTACATTGTACA	16	Long Reads (vamos)	16bp+	4	3.96590909090909	0.033307210031348
chr15:51704208:TATACATACATACATACATATATATATA	28	Long Reads (vamos)	16bp+	3	2.82926829268293	0.217404396266185
chr15:51706673:ATA	3	Long Reads (vamos)	2-3bp	12	11.6851851851852	0.404638283142956
chr15:51709662:TTTTTTTTTTTTA	13	Long Reads (vamos)	7-15bp	5	4.62096774193548	0.806386047731445
chr15:51718199:AGAC	4	Long Reads (vamos)	4-6bp	10	9.50413223140496	1.90206611570248
chr15:51720696:TGTAAAACGCACCAATCAGCACTC	24	Long Reads (vamos)	16bp+	6	5.92631578947368	0.0689809630459127
chr15:51724598:AAGAAAGAAAGAAATT	16	Long Reads (vamos)	16bp+	8	7.77692307692308	0.732796660703637
chr15:51727042:TGGA	4	Long Reads (vamos)	4-6bp	8	8.125	0.721052631578947
chr15:51741936:ATATATAAATAATAT	15	Long Reads (vamos)	7-15bp	2	2.17171717171717	0.143681715110287
chr15:51758079:TAA	3	Long Reads (vamos)	2-3bp	9	8.6697247706422	1.5565749235474
chr15:51768506:TTTATTTTATTGTCGTGGAGGGTCAAGCAAGGGAACTGTCCCGGAAATGGGAAATAAGCCCATGAACTGGA	71	Long Reads (vamos)	16bp+	5	5	0
chr15:51783741:AGAT	4	Long Reads (vamos)	4-6bp	14	13.9402985074627	1.39490517338121
chr15:51788162:CTGAAAACCACAGTACAAGAACTTCGTAA	29	Long Reads (vamos)	16bp+	2	2	0
chr15:51795577:CTTT	4	Long Reads (vamos)	4-6bp	13	12.8167938931298	5.47386964180857
chr15:51800171:GCCTAGAATGAGCTAGAATT	20	Long Reads (vamos)	16bp+	2	2	0
chr15:51800691:TTTTTTGTTTG	11	Long Reads (vamos)	7-15bp	3	2.8961038961039	0.0943267259056733
chr15:51804554:GTTTT	5	Long Reads (vamos)	4-6bp	7	6.72268907563025	0.693633385557613
chr15:51818948:TTTTGT	6	Long Reads (vamos)	4-6bp	8	8.12781954887218	0.475962633857371
chr15:51828065:AGTTTTGAGGACTAGATT	18	Long Reads (vamos)	16bp+	2	2	0
chr15:51836723:AAAAAAG	7	Long Reads (vamos)	7-15bp	5	5.01515151515152	1.69442516770761
chr15:51846317:CAAAA	5	Long Reads (vamos)	4-6bp	6	5.8876404494382	0.214504596527068
chr15:51866465:CCAAAAAAAAGAAAGAAAAAAAAGGCTTTCTAAGGAGCCAGA	42	Long Reads (vamos)	16bp+	2	2	0
chr15:51869926:TTGT	4	Long Reads (vamos)	4-6bp	9	8.9	0.494117647058824
chr15:51871474:AGAGATGTCAGAAAA	15	Long Reads (vamos)	7-15bp	2	1.98823529411765	0.0117647058823529
chr15:51876156:TGT	3	Long Reads (vamos)	2-3bp	8	7.87628865979381	0.672036082474227
chr15:51885809:CCTCCCTCCCGGACGGGGCGGCTGGCCAGGCGGAGACGCTCCTCACTTCCCAGACGGGGTGGCTGCCGGGCGGAGGGGCTCCTCACTTCTCAGACGGGGCGGCCGGGCAGAGACTCT	117	Long Reads (vamos)	16bp+	4	3.97560975609756	0.0239904038384646
chr15:51886641:AGAGGGAGACCGTGGAGAGAGAGGGAGAGGG	31	Long Reads (vamos)	16bp+	3	3.0327868852459	0.0319739872645983
chr15:51902819:TTTTTGTATTTTTAGTAGAAATGGGGTTTCACCATGTTGGCCAGGATGGTCTCAATCTCTTGACCTCACGATCCACCCGCCTCGGCCTCCCAAAGTGCTGGGATTACAGGCGTGAGCCACCGC	123	Long Reads (vamos)	16bp+	2	2	0
chr15:51910741:TTTTG	5	Long Reads (vamos)	4-6bp	12	12.0530303030303	0.920830441822808
chr15:51916824:GGCTCACACCTGTAATCCCAACACTTTGGGAGGCCAAGGTGGGCGGATCACCTGAGGTCAGGAGTTCAAGACCAGCCTGGCCAACATGGCGAAACCCCGTCTCTACTAAAACTACAAAAATTAGGTGCATTGGCGGGTGTCCATAATTCCAGCTACTCAGGAGGCTGAGACAGGAGAATCGCTTGAGCCCAGGAGGCAGAGGTTGCAGTGAGCTGAGATCGCGCCACTGTACTTCCAGCCTAGGTGACAGGGTGAGACTCCGTCTCAAAAAAAAAAAA	278	Long Reads (vamos)	16bp+	2	2	0
chr15:51919425:CTCGGCTCACTGCAAC	16	Long Reads (vamos)	16bp+	2	1.93243243243243	0.0638652350981118
chr15:51919866:TTTTA	5	Long Reads (vamos)	4-6bp	12	12.1492537313433	1.60161598024913
chr15:51923434:TTGGCACAGGCCTGTCCTCCAGAGCTATGCTGCTGTT	37	Long Reads (vamos)	16bp+	2	2	0
chr15:51934406:CATTGGTCTAATAAGGGGTAC	21	Long Reads (vamos)	16bp+	2	2.09302325581395	0.0853625170998632
chr15:51935100:GGAGCGAGACTCTGTCTCATAAATAAAGAAATAA	34	Long Reads (vamos)	16bp+	2	2	0
chr15:51939985:TGGCTCACGCCTGTAATCCCAGCACTTTGGGAGGCCAAGGCGGGCAGATCACGAGGTCAGGAGTTTGAAACCAGCCTGACCAAGACAGTGAAACCCCGTCTCTACTAAAAATACAAAAAATTAGCCAGGCGTGGTGGCGCATGCCTGTAATCCCAGCTACTCAGGAGGCTGAGGCAGGAGAATCACTTGAACCCAGGAGGTGGAGGTTGCAGTGGGCAGAAATCACACCACTGCTCTCCAGCCTGGGCGACAGAGGGAGACTCCGTATCAAAAAAAAAAAAAAAAAAAAAAAAGGTTGGGCGTGG	305	Long Reads (vamos)	16bp+	2	1.98571428571429	0.0142857142857143
chr15:51952323:ATTAATATTAATAT	14	Long Reads (vamos)	7-15bp	2	2	0
chr15:51961352:GGT	3	Long Reads (vamos)	2-3bp	12	11.8849557522124	3.1027180783818
chr15:51963630:GTGGCTCACGCCTGTAATCCCAGCACTTTGGGAGGCCGAAGCAGGCGGATCACGAGGTCAGGAGATCGAGACCATCCTGGCTAACACGGTGAAACCCTGTCTCTACTAAAAATACAAAAAATTAGCCGGGCGTGGTGGCGGGTGCCTGTAGTCCCAGCTACTCGGGAGGCTGAGGCAGGAGAATGGCGTGAACCCAGGAGGCGGAGCTTGCAGTGAGCTGAGATCATGCCACTACACTCCAGCCTGGGAGACAGAGCGAGACTCCGTCTCAAAAAAAAAAAAA	283	Long Reads (vamos)	16bp+	2	2	0
chr15:51968271:GTGGCTCACGCCTGTAATCCCAGCACTTTGGGAGGCTGAGGTGGGTGGATCACGAGGTCAGGAGTTTGAGAACAGCCTGGCCAATATGGTGAAACCCCATCTCTACTAAAAATACAAAAATTAGCCAGGCGTGGTGGTGCATGCCTGTAGTCCCAGCTACTTGGGAGGCTGAAGCAGAATAATCACTTGAACCCAGAAGGCGGAGGTTGCTGTAAGCCGAGATTGCGCCACTGCA	235	Long Reads (vamos)	16bp+	2	2	0
chr15:51969384:AGCACTGTGAGAGGCCGAGGCAGGCAGATCACCTGAGGTCAGGAGTTTGAGACCAGCCTGGCCAAAATGGCAAAACCTCATGTCTACTAAAAATACAAAAATTAGCAGGGTGTGGTGGCAGGCGCCTGTAATCCCAGCTATTCGGGAGGATAAGGGAGGAGAATCACTTGAACCCAGGAGGCAAAGGCAGGAGAATCGCTTGAACCT	207	Long Reads (vamos)	16bp+	2	2	0
chr15:51972817:AAAATAATAATAATAAAAT	19	Long Reads (vamos)	16bp+	2	2	0
chr15:51981471:AAAAAAAAAAAAAG	14	Long Reads (vamos)	7-15bp	2	2.16964285714286	0.304295366795367
chr15:51983481:AACAACAAAAAAAAACAGGAC	21	Long Reads (vamos)	16bp+	2	2.00980392156863	0.00980392156862745
chr15:51991148:ACATATATATATGTATATGTATATATGT	28	Long Reads (vamos)	16bp+	4	3.51239669421488	0.268595041322314
chr15:51992267:TATC	4	Long Reads (vamos)	4-6bp	7	7.19298245614035	0.617295451016923
chr15:51993771:TTTCTTTCTTTTCTTTTTTC	20	Long Reads (vamos)	16bp+	2	2.48760330578512	0.268595041322314
chr15:51995933:AAAGAAAGAAGG	12	Long Reads (vamos)	7-15bp	2	2.03947368421053	0.198421052631579
chr15:51997902:TT	2	Long Reads (vamos)	2-3bp	27	27.5955882352941	15.5907952069717
chr15:51998531:TTTTTTTTGAGACGGAGTCTCGCTCTGCCGCCCAGGCTGGAGTGCAGTGGCGCGATCTCGGCCCACTGCAAGCTCCGCCTCCTGGGTTCACGCCATTCTCCTGCCTCAGCCGCCGGAGTAGCTGGGACTACAGGCACCTGCCACCACGCCTGGCTAATTTTTT	163	Long Reads (vamos)	16bp+	2	2	0
chr15:51999579:TTTTTTAACTTTCCT	15	Long Reads (vamos)	7-15bp	2	1.97674418604651	0.0229822161422709
chr15:52004665:AGGGCAAGAACGATCTCCAG	20	Long Reads (vamos)	16bp+	2	2.02469135802469	0.0243827160493827
chr15:52015163:CTAATTTTTGTATTTTTAGTAGAGACGGGGTTTCACCATGTTGGTCAGGCTGGTCCTGAACTACTGACCTCAGGTGATCCACCTGCCTCGGCCTCCCAGAGTACTGGGATTACAGGCCTGAGCCACCGCA	130	Long Reads (vamos)	16bp+	2	2	0
chr15:52016961:TGAGCAGAGGTTGCAG	16	Long Reads (vamos)	16bp+	3	2.97183098591549	0.0277665995975855
chr15:52017053:AAAC	4	Long Reads (vamos)	4-6bp	7	6.45217391304348	0.899008390541571
chr15:52017345:GGGGAGAGTTACAAGGAATCTTCTTAAGGATG	32	Long Reads (vamos)	16bp+	2	2.07792207792208	0.0727956254272044
chr15:52019444:CGG	3	Long Reads (vamos)	2-3bp	10	9.95575221238938	0.98909608091024
chr15:52019549:GCCCGCCCCCT	11	Long Reads (vamos)	7-15bp	3	3.01052631578947	0.0318029115341545
chr15:52027749:TTTA	4	Long Reads (vamos)	4-6bp	8	8.19587628865979	0.575816151202749
chr15:52027784:TTTTTTGAGACGGAGTCTCGCTCTGTTGCCCAGGCGGAGTGCAGTGGTGCGATCTCAGCTCACTGCAAGCTCTGCCTCCCAGGTTCACGCCATTCTTCTGCCTCAGCTTTCCGAGTAGCTGGGACTACAGGCGCCTGCCACCACGCCCGGCTAATTTTTTGTATTTTT	168	Long Reads (vamos)	16bp+	3	3	0
chr15:52030921:GCTGGGATTACAGGCATGTGCCACCATGCCTGGCTCATTTTTTTGTATTTTTAGTAGAGACAGGGTTTCACCATGTTGGTCAGTTTGGTCTTAAACTCTTGACCTCAAAGGATCCACCCGCCTTGGCCTCCCAAAGT	137	Long Reads (vamos)	16bp+	2	2	0
chr15:52041181:TTTGTTTT	8	Long Reads (vamos)	7-15bp	4	3.83544303797468	0.139240506329114
chr15:52043833:CTGCAACCTCTACCTAC	17	Long Reads (vamos)	16bp+	2	1.98095238095238	0.0188644688644689
chr15:52048652:GCGCGGTGGCCCCTGCCTGTAATCTCAGCACTTTAGGAGGCCGGGGCAGGAGGATCACTTGAGGCCAGGAGTTTGAGACCAACCT	85	Long Reads (vamos)	16bp+	2	2	0
chr15:52048888:TCCACAGTGAAATATTGTGGGTAGAGCACTGTA	33	Long Reads (vamos)	16bp+	2	1.57446808510638	0.247083047357584
chr15:52053589:GATT	4	Long Reads (vamos)	4-6bp	10	9.87878787878788	0.332096474953618
chr15:52054729:TACACACA	8	Long Reads (vamos)	7-15bp	6	6.15315315315315	0.421785421785422
chr15:52056832:ATGATGACTCCTGAATTT	18	Long Reads (vamos)	16bp+	2	1.87341772151899	0.111976630963973
chr15:52062809:TGCTTCAGAGTAGGATGGTAGCTTATAGAGTCATCAGGTGATTTTGA	47	Long Reads (vamos)	16bp+	2	2	0
chr15:52063503:AGCAAACCTCCTCCTCTTCTAGTTGCCCTTACTGTAGAGTAAACATTT	48	Long Reads (vamos)	16bp+	1	1.22222222222222	0.175
chr15:52066553:CCATCCTCTTCACCTCACTTTTCTTTCATCCTTGTTTTGTACAACACCAATTCTATTAATATCTGCCCACCTACCTTCTCAACAACT	87	Long Reads (vamos)	16bp+	2	1.97849462365591	0.0212716222533894
chr15:52074868:AAAAAA	6	Long Reads (vamos)	4-6bp	5	5.51908396946565	1.55924838520258
chr15:52075755:TTATATTATATATATAT	17	Long Reads (vamos)	16bp+	6	5.97692307692308	0.0692307692307692
chr15:52084199:AAAAAAAGAATCTTGGGCCAGGCACGGTGGCTCACGCCCGTAATCCAGCACTTTGGGAGGCCAAGGTGGGCGGATCACCTGAGGTTGGGAGTTCAAGACCAGCCTTACCAACATGGAGAAACCCCATCTCTACTAAAAATACAAAATTAGCCAGGCATGGTGGCCTGTAATCCCAGTTAGTTGGGAGGCTGAGGCAGAAGAATCACTTGAACCCGGGAGGTGGACATTGCGGTGAGCCAAGATCACGCCATTGCACCCCAGCCTGAGCAACAAGAGGGAAACTCTGTCTCAA	292	Long Reads (vamos)	16bp+	2	2	0
chr15:52086055:CAAA	4	Long Reads (vamos)	4-6bp	7	7.41052631578947	0.457334826427772
chr15:52092808:CCTCTACTAAAAATACAAAAATTAG	25	Long Reads (vamos)	16bp+	2	1.98630136986301	0.0136986301369863
chr15:52092999:GAAAAA	6	Long Reads (vamos)	4-6bp	7	6.79710144927536	0.644663069924892
chr15:52097028:AAAAAAAAAAAAGAAAAG	18	Long Reads (vamos)	16bp+	3	2.69105691056911	0.67426362788218
chr15:52099274:CAAAA	5	Long Reads (vamos)	4-6bp	8	7.74615384615385	1.3381633870006
chr15:52112669:GGTGCGCTCCCGCAACTGGTCAACCATGGT	30	Long Reads (vamos)	16bp+	2	2	0
chr15:52112811:CCCCGGC	7	Long Reads (vamos)	7-15bp	4	3.744	0.353290322580645
chr15:52116912:TTTTTCTTTGTTT	13	Long Reads (vamos)	7-15bp	2	2.1271186440678	0.231565985803274
chr15:52118995:ATGGGGAGGAGATGGGGAGAAAAGAAAGAGCTGGGGGAAGGGGA	44	Long Reads (vamos)	16bp+	2	1.95412844036697	0.0441726129799524
chr15:52119271:GAGGGAGGAGGAGATGG	17	Long Reads (vamos)	16bp+	13	13.4592592592593	1.93676064123825
chr15:52126194:AGTCCCGACTCCTGTTAATTTCTATGAGTCAGTAAAG	37	Long Reads (vamos)	16bp+	2	2	0
chr15:52126696:GGTTTCCTTAGACTA	15	Long Reads (vamos)	7-15bp	2	2	0
chr15:52136050:CAGGGAAAAGCAGAACACACACACACACACACACACACACACACACA	47	Long Reads (vamos)	16bp+	3	2.73228346456693	0.197600299962505
chr15:52155622:TTTAGCCTCCAGTTATA	17	Long Reads (vamos)	16bp+	3	3	0
chr15:52156657:GGGCAAAGGTCGCAGT	16	Long Reads (vamos)	16bp+	2	1.97619047619048	0.0235226620768789
chr15:52169113:AGGAGTTTGAAACCAGCCTGGCCAACATGGTGAAACCCCGTCTCTACTAAAAATACAAAAAATTAGCTGGGCATGGTGGTGGGCACCTGTAATCCCAGCTATTCAGAAGGCTGAGGCAGGAGAAGAGCCTGAACCCAGGAGGCGGAGGTTGCAGTGAGCAGAGATCACGCCATTGCACTCCAGCCTGGGTGAC	193	Long Reads (vamos)	16bp+	2	2	0
chr15:52169538:AAAAG	5	Long Reads (vamos)	4-6bp	18	18.7333333333333	5.03283582089552
chr15:52172299:ATTTTTATTTTTTT	14	Long Reads (vamos)	7-15bp	2	2	0.0285714285714286
chr15:52175737:CAAA	4	Long Reads (vamos)	4-6bp	9	8.95689655172414	0.667691154422789
chr15:52181612:AAAAAC	6	Long Reads (vamos)	4-6bp	6	5.93846153846154	0.275253428741801
chr15:52185753:TTA	3	Long Reads (vamos)	2-3bp	15	14.9140625	3.54373769685039
chr15:52191094:AAATATTGAAATATTTCAATTTG	23	Long Reads (vamos)	16bp+	2	2	0
chr15:52194836:AGAAAATCCACAGATAACTATTG	23	Long Reads (vamos)	16bp+	3	3	0
chr15:52198574:TTTTTGTTTGTT	12	Long Reads (vamos)	7-15bp	2	1.98571428571429	0.0142857142857143
chr15:52201558:AAAATGAGACTTGGAA	16	Long Reads (vamos)	16bp+	2	2	0
chr15:52232107:AGAAGGAAGGAAGGAG	16	Long Reads (vamos)	16bp+	16	16.1764705882353	2.02788671023965
chr15:52238651:CTTTTTCTGAGATGGAGTTTTGCTCTTGTTGCCCAGGCTGGAGTGCAGTGGCGCCATCTTGGCCTACTGCAACCTCTGCCTCCCAGGTTCAAGCAATTCTCTTGCCTCAGCCTCCAGAGTAGCTGGGATTACAGGCATGCATCACCACGCCCGGCTAATTTTGTATTTTTAGTAGAGACGGGATTTCGCAATGTTGGTCACGCTGGTCTCGAAGTCCCAACCTCAGGTGATCCGCCCCCCATGGCCTCCCAAAGTGCTGGGATTACAGGTGTCAGCCACCACGCCCGGCCTTGGATGTTTCTTTT	305	Long Reads (vamos)	16bp+	2	2	0
chr15:52240191:TTTCTT	6	Long Reads (vamos)	4-6bp	5	4.9344262295082	0.508061238314591
chr15:52240541:AAAAAAAAAG	10	Long Reads (vamos)	7-15bp	5	4.98507462686567	1.23285826506565
chr15:52248135:TTTTG	5	Long Reads (vamos)	4-6bp	5	5.03947368421053	0.0917543859649123
chr15:52250223:TCTTTT	6	Long Reads (vamos)	4-6bp	6	6.26515151515152	1.63144806847097
chr15:52250914:AAAAGAAAAAGGAGACGT	18	Long Reads (vamos)	16bp+	2	2.01298701298701	0.0393028024606972
chr15:52251641:TTTA	4	Long Reads (vamos)	4-6bp	10	9.53333333333333	1.3266106442577
chr15:52268550:AAAAAAAAAGAAAAGAA	17	Long Reads (vamos)	16bp+	2	1.96296296296296	0.0546902042229145
chr15:52270656:TATGTATGTATGTATACACATG	22	Long Reads (vamos)	16bp+	3	2.84615384615385	0.153846153846154
chr15:52273739:ACTAAAGTACATTAT	15	Long Reads (vamos)	7-15bp	2	2.01333333333333	0.0133333333333333
chr15:52278473:CTCCTGCACCTAAAAC	16	Long Reads (vamos)	16bp+	2	1.97260273972603	0.0270167427701674
chr15:52285390:CCTCTCCCT	9	Long Reads (vamos)	7-15bp	11	11.2518518518519	1.08535102266446
chr15:52285871:GCCTCTGCCCGGCCGCCACCCCATCTGGGAAGTGAGGAGCATCTCTGTCTGGCCGCCATCCCATCTAGGAAGTGAGGAGC	80	Long Reads (vamos)	16bp+	6	6	0.0158730158730159
chr15:52286937:AAAAA	5	Long Reads (vamos)	4-6bp	11	11.0909090909091	1.10617626648161
chr15:52289158:GCCCCTCCCACTGCCCCCC	19	Long Reads (vamos)	16bp+	2	1.94666666666667	0.0511711711711712
chr15:52291731:GTTTTTTTTTTTTTTTGTTTT	21	Long Reads (vamos)	16bp+	1	1.29292929292929	0.209235209235209
chr15:52297326:AAAAAAATA	9	Long Reads (vamos)	7-15bp	5	4.81818181818182	0.852185981956974
chr15:52299613:TTTTTCTTTTTTTT	14	Long Reads (vamos)	7-15bp	2	2.27184466019417	0.494003426613364
chr15:52300095:CAATTTGCTTATTATAT	17	Long Reads (vamos)	16bp+	3	2.98484848484848	0.0151515151515152
chr15:52329151:TTTGCTGAATTGATAAATCTGTTAATTC	28	Long Reads (vamos)	16bp+	2	2	0
chr15:52349913:TTATGA	6	Long Reads (vamos)	4-6bp	5	5.09333333333333	0.193873873873874
chr15:52352782:AAAAAGA	7	Long Reads (vamos)	7-15bp	4	3.95238095238095	0.445714285714286
chr15:52355623:TTGTCTTAGGTACTAAATAATGTTTTATTTAATTATATA	39	Long Reads (vamos)	16bp+	3	2.89156626506024	0.0978548339700265
chr15:52364235:CAAAAA	6	Long Reads (vamos)	4-6bp	5	4.92105263157895	0.480437820214252
chr15:52365093:AGATATTTCTCAAGAG	16	Long Reads (vamos)	16bp+	2	1.98571428571429	0.0142857142857143
chr15:52369808:AAAAGGAGTCTACGCCCCAGACTGACTTTTTTTTT	35	Long Reads (vamos)	16bp+	2	1.99056603773585	0.00943396226415094
chr15:52371870:AAT	3	Long Reads (vamos)	2-3bp	16	15.5748031496063	5.11936007999
chr15:52373954:AAAT	4	Long Reads (vamos)	4-6bp	8	8	1.54716981132075
chr15:52386313:AAC	3	Long Reads (vamos)	2-3bp	9	8.80909090909091	0.908173477898249
chr15:52390546:TCTTTTTTTTTT	12	Long Reads (vamos)	7-15bp	3	3.23333333333333	0.886274509803922
chr15:52402843:AAAAC	5	Long Reads (vamos)	4-6bp	10	10.3134328358209	0.788239254853552
chr15:52418567:GAGAAGGTAATACCAGAATT	20	Long Reads (vamos)	16bp+	2	1.98989898989899	0.0101010101010101
chr15:52425347:GTTT	4	Long Reads (vamos)	4-6bp	7	7.41836734693878	0.864401430675363
chr15:52429282:GTGGCTCATGCCTGTAATCCCAACACTTTGGGAGGCCGAGGTGGGTGGATCACCTGAGGTCAGGAGTTCGAGACCAGCCTGGCCAACATGGTGAAACCCCATCTCTACTAAAAACTCAAAAATTATCCAGGCGTG	135	Long Reads (vamos)	16bp+	2	2	0
chr15:52429687:CAAAA	5	Long Reads (vamos)	4-6bp	8	8.08823529411765	0.451416122004357
chr15:52433978:TTTTTTTTT	9	Long Reads (vamos)	7-15bp	4	4.27067669172932	0.456482114376851
chr15:52439180:GCCACCATCTTGGAAGTGGCCC	22	Long Reads (vamos)	16bp+	3	2.77173913043478	0.17809364548495
chr15:52443464:CACTTTGGGAGGCCGAGGCGGGTGGATTGTCTGAGCTCAGGAGTTCAAGACCAGCTTGGGCAACATGGTGAAACCCTGTCTCTACTAAAATACAAAAAATTAACTGGGAGTGGTGACACGCACCTGCACAGTCCCAGCTACTTGGGAGGCTGAGGCACAAGAATTGCTTGAACCTGAGAGGCGGAGGTTGCAGTGAGCTGAGATTGTGCCACTACACTCCAGCCTGGGCAACAGAGGAAGACTCTGTCTCCAAAAAAAAAA	261	Long Reads (vamos)	16bp+	2	2	0
chr15:52448266:GATTTAATGACTGTCCTGCTGG	22	Long Reads (vamos)	16bp+	2	2	0
chr15:52458413:TACAAAAAATACAAAAATTAGCCTGGCATGGTGGCATCTT	40	Long Reads (vamos)	16bp+	2	2	0
chr15:52458621:AAAAAAGAAAAATAAT	16	Long Reads (vamos)	16bp+	2	1.98924731182796	0.010752688172043
chr15:52459688:GCCAGGCAGAGGGGCTCCTCACATCCCAGACGATGGGCGGCCAGGCCGAGACGCTCCTCACTTCCTATACGGGGTGGCGGCCGGGCAGAGGC	92	Long Reads (vamos)	16bp+	5	4.98591549295775	0.0140845070422535
chr15:52460848:ATAAAATAATATC	13	Long Reads (vamos)	7-15bp	3	3	0
chr15:52461700:GCCTGTAATCCCAGCACTTTGGGAGGCTGAGGTGGGCAGATCGCGAGGTGAGGAGTTTGAGACCAGCCTGGCCAACATAGTGAAACCCCGTCTCTACTACAAATACAAAAATTAGCCGGACATGGTGGCATGCGCCTGTAGTCCCAGCTACTCAGGAGGCTGAGGCAGGAGAATTGCTTGAACCTGGAAGGCAGAGGTTGTGGTGAGCTGAGATCGCGCCACTGTACTCTAGCCAGCCTGGGCAACACAGCGAGACTCCATCTCAAAAAAAAAAAAGTTTGGGCCAGGCGCAGTGGCTCAT	301	Long Reads (vamos)	16bp+	2	2	0
chr15:52490085:TGGAGAAATTAGAACCTCTGCACCC	25	Long Reads (vamos)	16bp+	2	2	0
chr15:52490415:AGGAAATTCTGAAAGATGTCACGACATGGATGAACCTTG	39	Long Reads (vamos)	16bp+	2	2	0
chr15:52497409:TAAA	4	Long Reads (vamos)	4-6bp	11	10.7938144329897	0.227878006872852
chr15:52502283:ATAC	4	Long Reads (vamos)	4-6bp	8	8.1140350877193	0.402810122651762
chr15:52513888:GAGACTAAGGAAAGTCATCTATAATGACATGTTAAAACTGGCCAA	45	Long Reads (vamos)	16bp+	2	2	0
chr15:52517782:TTTAAAAATCAT	12	Long Reads (vamos)	7-15bp	2	2	0
chr15:52519616:AAT	3	Long Reads (vamos)	2-3bp	9	8.64130434782609	0.760033444816054
chr15:52524553:TAAA	4	Long Reads (vamos)	4-6bp	11	12.5420560747664	324.835478751543
chr15:52528911:GGGCG	5	Long Reads (vamos)	4-6bp	11	10.625	0.769444444444444
chr15:52533663:AAT	3	Long Reads (vamos)	2-3bp	12	12.4609375	4.40791092519685
chr15:52536013:AAAAAAAAAAG	11	Long Reads (vamos)	7-15bp	3	2.96747967479675	0.179261628681861
chr15:52537307:AACCTAGATTCTAAC	15	Long Reads (vamos)	7-15bp	3	2.89411764705882	0.0957983193277311
chr15:52538507:CAAATTGTAATC	12	Long Reads (vamos)	7-15bp	2	2	0
chr15:52544108:TCTT	4	Long Reads (vamos)	4-6bp	30	28.8897058823529	15.4766339869281
chr15:52547353:AAAACAAAACAA	12	Long Reads (vamos)	7-15bp	2	2	0
chr15:52565082:GTGGCGCCATCAAAGCTCACT	21	Long Reads (vamos)	16bp+	2	2	0
chr15:52583390:TCAT	4	Long Reads (vamos)	4-6bp	7	7.82178217821782	1.44792079207921
chr15:52590561:TTATTATAAGAGTAACAAG	19	Long Reads (vamos)	16bp+	2	1.98765432098765	0.0123456790123457
chr15:52597137:CTATT	5	Long Reads (vamos)	4-6bp	18	18.578125	4.40329724409449
chr15:52597777:GAATTGTCTTGGGCCACATGTAAAAT	26	Long Reads (vamos)	16bp+	2	1.97916666666667	0.0206140350877193
chr15:52598124:AAAC	4	Long Reads (vamos)	4-6bp	7	7.10576923076923	0.40617998506348
chr15:52615360:CAATTTGTTGTA	12	Long Reads (vamos)	7-15bp	2	2	0.0285714285714286
chr15:52616199:AGGGGTATGTGGTGAAGACAGTGGTGAGGAAGGGTTCTA	39	Long Reads (vamos)	16bp+	2	2	0
chr15:52619577:GCTCACTCCTGTA	13	Long Reads (vamos)	7-15bp	2	2	0
chr15:52619827:AAAAG	5	Long Reads (vamos)	4-6bp	7	6.60769230769231	0.968932617769827
chr15:52622960:ATAA	4	Long Reads (vamos)	4-6bp	12	11.3904761904762	2.27875457875458
chr15:52627672:TGCTTATGCATTTTTTTTTT	20	Long Reads (vamos)	16bp+	2	1.95180722891566	0.0464296209227152
chr15:52636060:AAATTAAAATATTAAATTAAAATAATA	27	Long Reads (vamos)	16bp+	5	4.8411214953271	0.134896843590196
chr15:52665554:TTTTTACAATAATCAAAAAATGT	23	Long Reads (vamos)	16bp+	2	2	0
chr15:52674782:ACCAATATATAAGCATTTGTAATGCTTATATATAAGCTTATATA	44	Long Reads (vamos)	16bp+	3	2.88541666666667	0.102521929824561
chr15:52675168:GTACAGTAAAATACTATC	18	Long Reads (vamos)	16bp+	2	1.98571428571429	0.0142857142857143
chr15:52679755:CTC	3	Long Reads (vamos)	2-3bp	26	26.2313432835821	20.1190102120974
chr15:52685415:GTTTT	5	Long Reads (vamos)	4-6bp	7	6.66949152542373	0.889830508474576
chr15:52694901:TTTTTTTTTGTTTTG	15	Long Reads (vamos)	7-15bp	3	2.96240601503759	0.384939621781727
chr15:52700459:CATAGCTTTCAGGTTCTCAACAGGATCCAAGACCACTTCAAAA	43	Long Reads (vamos)	16bp+	2	2	0
chr15:52709286:TGTCACCTATCATTGCAAAATCATTGGCTTTTGC	34	Long Reads (vamos)	16bp+	2	2	0
chr15:52719650:ATTTCAATAGTCTGGATGTTTGAACTGGTGAGTAGAC	37	Long Reads (vamos)	16bp+	2	2	0
chr15:52720440:AAAAAAAAG	9	Long Reads (vamos)	7-15bp	4	4.16296296296296	0.913543394140409
chr15:52722152:CATATAAAAGTATAAA	16	Long Reads (vamos)	16bp+	2	2	0
chr15:52736799:TATATATAGTATATACATAGTGTATA	26	Long Reads (vamos)	16bp+	3	2.87912087912088	0.107448107448107
chr15:52738600:ACCTGCACGT	10	Long Reads (vamos)	7-15bp	3	2.97701149425287	0.0227211975407645
chr15:52739605:TATCTCTGCACCCCGATCCCTTATTTCCGCGCCCCAACCTCTTA	44	Long Reads (vamos)	16bp+	3	3	0
chr15:52753386:TTTTCTTTTTCTTT	14	Long Reads (vamos)	7-15bp	3	2.896	0.239096774193548
chr15:52769502:ATATGGGGATAT	12	Long Reads (vamos)	7-15bp	3	2.98837209302326	0.0116279069767442
chr15:52772998:AGCCAGAGTTTCT	13	Long Reads (vamos)	7-15bp	2	1.97183098591549	0.0277665995975855
chr15:52774288:TTAT	4	Long Reads (vamos)	4-6bp	6	6.7979797979798	2.8975468975469
chr15:52789468:TGG	3	Long Reads (vamos)	2-3bp	17	16.452380952381	1.22571428571429
chr15:52790035:TCCGTGTGTGCGTG	14	Long Reads (vamos)	7-15bp	3	3.38931297709924	0.393423370522607
chr15:52796988:TTCCTTTCTTCGTTTCTTTCCTTTTCTTTCTTTTCTTTTTTCTTTTCTT	49	Long Reads (vamos)	16bp+	2	2.39344262295082	0.240617802465791
chr15:52799255:TCTTCCTTCTCTCCCTCCCG	20	Long Reads (vamos)	16bp+	2	1.96296296296296	0.0361111111111111
chr15:52824760:GCAATATTTGCTGTTCT	17	Long Reads (vamos)	16bp+	2	1.98809523809524	0.0119047619047619
chr15:52831172:TTTTCTCTTCTTTTCTT	17	Long Reads (vamos)	16bp+	2	2.01	0.0302020202020202
chr15:52833756:GGTAATATATGCAAT	15	Long Reads (vamos)	7-15bp	2	2.04938271604938	0.0475308641975309
chr15:52837495:TATATC	6	Long Reads (vamos)	4-6bp	11	10.8305084745763	0.347095465739534
chr15:52882091:TGTGTGTTTGTTGAATGA	18	Long Reads (vamos)	16bp+	2	2	0
chr15:52892322:ACTATATATATATATTT	17	Long Reads (vamos)	16bp+	3	3.02298850574713	0.0227211975407645
chr15:52904541:ACACATAACAATATCAACCTT	21	Long Reads (vamos)	16bp+	2	1.96629213483146	0.0329417773237998
chr15:52931844:CTTATTCCTATGGGTAA	17	Long Reads (vamos)	16bp+	2	2	0
chr15:52939162:CTTT	4	Long Reads (vamos)	4-6bp	55	54.134328358209	34.7938502973853
chr15:52950264:TCTA	4	Long Reads (vamos)	4-6bp	22	23.1194029850746	6.49691392660756
chr15:52956025:AAAT	4	Long Reads (vamos)	4-6bp	13	13.3587786259542	0.677980035231944
chr15:52970132:TTCA	4	Long Reads (vamos)	4-6bp	7	7.13333333333333	0.296629213483146
chr15:53001596:TTTTTCTTTGTCT	13	Long Reads (vamos)	7-15bp	6	5.792	2.03703225806452
chr15:53021801:AGAAAGAGAG	10	Long Reads (vamos)	7-15bp	3	2.85436893203884	0.28250523510375
chr15:53022643:TTAGTAATACATGACT	16	Long Reads (vamos)	16bp+	2	2	0
chr15:53034650:GTCACTTAGTATCCTGGCCAGTTTTGTGGATAATGTATTCATGTGATGCATGGATCTTATGATTGTGACTCTCCATCATAAGTGATTTCCAGGTAGAAAATTCT	104	Long Reads (vamos)	16bp+	2	2	0
chr15:53039486:ATTC	4	Long Reads (vamos)	4-6bp	16	15.8220338983051	0.472330870635955
chr15:53040873:AAGAAGTCTTATAA	14	Long Reads (vamos)	7-15bp	2	2.0126582278481	0.0126582278481013
chr15:53042297:AAAAAGAAAGGAAAAAAA	18	Long Reads (vamos)	16bp+	3	3.13131313131313	0.58462172747887
chr15:53044461:TAACGTTTAACAAAACATCTAGTC	24	Long Reads (vamos)	16bp+	2	2	0
chr15:53047217:TTTGTAACTTTCT	13	Long Reads (vamos)	7-15bp	2	2	0
chr15:53048830:TGTGTCTTTCATTTATT	17	Long Reads (vamos)	16bp+	2	1.9746835443038	0.0249918857513794
chr15:53055771:AATAA	5	Long Reads (vamos)	4-6bp	5	5.38202247191011	0.579673135852911
chr15:53056327:CCTCCCCTTCATCAGGC	17	Long Reads (vamos)	16bp+	2	2	0
chr15:53057408:ATGCACTTATA	11	Long Reads (vamos)	7-15bp	2	1.98571428571429	0.0142857142857143
chr15:53088474:TTCTTCTTC	9	Long Reads (vamos)	7-15bp	16	15.6488549618321	1.18344098649442
chr15:53090220:CTT	3	Long Reads (vamos)	2-3bp	27	26.8702290076336	10.5137991779213
chr15:53091686:ATATCTGCAAAACAC	15	Long Reads (vamos)	7-15bp	2	2	0
chr15:53095908:ATTAGTTGATATTATTGAT	19	Long Reads (vamos)	16bp+	2	2	0
chr15:53104085:ACA	3	Long Reads (vamos)	2-3bp	13	12.8604651162791	1.98037790697674
chr15:53113448:ACCTCAAAAACAAAAACAAAAC	22	Long Reads (vamos)	16bp+	5	5.01526717557252	0.0459189665296536
chr15:53113795:AATTTGACAGTGCCATAAAAC	21	Long Reads (vamos)	16bp+	2	1.98876404494382	0.0112359550561798
chr15:53116937:TTCTTCCTTCCCTCCC	16	Long Reads (vamos)	16bp+	2	1.98809523809524	0.0119047619047619
chr15:53116983:TC	2	Long Reads (vamos)	2-3bp	211	212.569343065693	276.894053241735
chr15:53119542:TAAAGTAGATAAA	13	Long Reads (vamos)	7-15bp	3	2.57983193277311	0.245691496937758
chr15:53129744:TCACCGGTTCTCTTT	15	Long Reads (vamos)	7-15bp	2	2.01190476190476	0.0119047619047619
chr15:53158351:AGG	3	Long Reads (vamos)	2-3bp	14	14.4237288135593	3.44285093437636
chr15:53163312:AATTAGAGCTAGGGCAACTTCTCAGCTGAGTGATCAGGCTTGGGGGCTCT	50	Long Reads (vamos)	16bp+	2	2	0
chr15:53175977:AAGGGGT	7	Long Reads (vamos)	7-15bp	4	3.89285714285714	0.132561132561133
chr15:53210056:ATCT	4	Long Reads (vamos)	4-6bp	33	33.4153846153846	4.75635062611807
chr15:53219737:TGATTTTATTTTGTGC	16	Long Reads (vamos)	16bp+	2	1.98666666666667	0.0133333333333333
chr15:53239125:TTTACTAGTTTGAATGATACTGTAT	25	Long Reads (vamos)	16bp+	2	2	0
chr15:53253963:CAAA	4	Long Reads (vamos)	4-6bp	9	8.8796992481203	1.69753930280246
chr15:53254882:AAATGGAAACTGGTTTATTAATATTATTATCACCATCAGAATTATAAAGCATTGTTTTTCTTTATGTGGTTTTGTGAATATACACTAAGCTTAA	94	Long Reads (vamos)	16bp+	2	2	0
chr15:53255539:AATA	4	Long Reads (vamos)	4-6bp	10	10.0648148148148	1.55650744202146
chr15:53264909:CAAGATAAATACACAATCTAGGATCATG	28	Long Reads (vamos)	16bp+	2	2	0
chr15:53269972:TATTTAACATATGACATTA	19	Long Reads (vamos)	16bp+	3	2.98850574712644	0.0114942528735632
chr15:53274941:TTCC	4	Long Reads (vamos)	4-6bp	30	30.0955882352941	2.02783224400871
chr15:53276382:AAT	3	Long Reads (vamos)	2-3bp	8	8.71794871794872	1.75596816976127
chr15:53283318:GATTTCACGCTGGAGGGTC	19	Long Reads (vamos)	16bp+	2	2.01408450704225	0.0426559356136821
chr15:53297107:AAAACAAAACAAAAAAC	17	Long Reads (vamos)	16bp+	2	2	0
chr15:53316105:GTTTTTTTTTTTT	13	Long Reads (vamos)	7-15bp	2	1.88495575221239	0.192003792667509
chr15:53317378:AAAAAAAAAAAGAA	14	Long Reads (vamos)	7-15bp	2	2.00819672131148	0.0577834981709795
chr15:53329846:TTCT	4	Long Reads (vamos)	4-6bp	59	59.6323529411765	28.5749455337691
chr15:53341956:TAGTATATAAAAGTTGGGACTATACTATATATACTTTATATG	42	Long Reads (vamos)	16bp+	2	2	0
chr15:53349603:AAAGAACAGAAAAAAGGA	18	Long Reads (vamos)	16bp+	2	2	0
chr15:53350844:AAAAAAAAG	9	Long Reads (vamos)	7-15bp	3	2.62992125984252	0.663542057242845
chr15:53354687:TCTA	4	Long Reads (vamos)	4-6bp	18	17.53125	1.29035433070866
chr15:53357314:TTTTTATTTATTTATTTA	18	Long Reads (vamos)	16bp+	2	2.09090909090909	0.0834879406307978
chr15:53358100:ATATATATT	9	Long Reads (vamos)	7-15bp	7	6.85606060606061	0.231031690955355
chr15:53364067:ATATATATATATAA	14	Long Reads (vamos)	7-15bp	3	2.84347826086957	0.641952707856598
chr15:53367900:AAATAAAAAATAATAAATATTTAAATGTAATAAT	34	Long Reads (vamos)	16bp+	2	1.97530864197531	0.0243827160493827
chr15:53367985:AACAAATGAGTAATATTT	18	Long Reads (vamos)	16bp+	2	1.98611111111111	0.0138888888888889
chr15:53370441:TTTAATATCTTATATGGATA	20	Long Reads (vamos)	16bp+	3	3	0
chr15:53375652:CAAA	4	Long Reads (vamos)	4-6bp	8	8.10679611650485	0.468874928612222
chr15:53383193:GAGAAGAACAATTTCCAATA	20	Long Reads (vamos)	16bp+	2	2	0
chr15:53387210:AGTCTGGCTTTTCTAAACAGGC	22	Long Reads (vamos)	16bp+	2	2	0
chr15:53396955:CAAAATTAGATATAAATTA	19	Long Reads (vamos)	16bp+	2	2	0
chr15:53398126:GCCAGAGTGAAC	12	Long Reads (vamos)	7-15bp	2	1.97402597402597	0.0256322624743677
chr15:53415238:TC	2	Long Reads (vamos)	2-3bp	64	62.8823529411765	47.9564270152505
chr15:53423970:ATTGATATGCTTC	13	Long Reads (vamos)	7-15bp	2	2.00980392156863	0.00980392156862745
chr15:53425379:AAAACATGTGAAGTAAAAACATTT	24	Long Reads (vamos)	16bp+	2	1.98571428571429	0.0142857142857143
chr15:53431374:CAGAGAAAGGGTTGGGGCATGGAAATAAGGAATTGGGGCA	40	Long Reads (vamos)	16bp+	2	2	0
chr15:53448968:AAGAAAACTAAGCTAAGGAC	20	Long Reads (vamos)	16bp+	2	1.98684210526316	0.0131578947368421
chr15:53459266:TGATA	5	Long Reads (vamos)	4-6bp	8	7.99009900990099	0.18990099009901
chr15:53469028:ATTT	4	Long Reads (vamos)	4-6bp	3	3.95081967213115	1.51822246308088
chr15:53479133:TATATATGTGTGTGT	15	Long Reads (vamos)	7-15bp	2	2	0
chr15:53484057:GTAATCCCAGCACTTTGGGAGGCCGAGGCGGGCGGATCACTTGAGGGTCAGGAGTTTGAGACCAGCCTGGGCAACATGGTGAAAACCCGTCTCTACAAATACAAAAGTTAGCCTGGCGTGGTGGTGCGTTCCTATAGTCCCAGCTACTCGGGAGACTCAGGCAGGAGAATCGCTTGAATGCAGGAGGCGGAGGTTGCAGTGAGCCAAGATCATGCCACTGCACTCCAGACTGGGCGACAGACCCAGACTCCATCTCGAAAAAAAAAAA	268	Long Reads (vamos)	16bp+	2	2	0
chr15:53494424:AAAGAAAAGAA	11	Long Reads (vamos)	7-15bp	6	5.8695652173913	0.333227546810536
chr15:53494775:TTTTTG	6	Long Reads (vamos)	4-6bp	5	5.27407407407407	0.528800442233278
chr15:53500238:TATATATATATATATCTCCATATATATAATCTCCATGGATT	41	Long Reads (vamos)	16bp+	4	4.45864661654135	0.325928457507405
chr15:53503302:TAAAGAAAAATAAATAAA	18	Long Reads (vamos)	16bp+	2	2	0
chr15:53515030:ATATATATGTATGTATACACACACACAC	28	Long Reads (vamos)	16bp+	2	2.968	1.20864516129032
chr15:53547934:AAAAAAAGA	9	Long Reads (vamos)	7-15bp	3	2.93518518518519	0.154638283142956
chr15:53547986:ATGACGTCTTTGTAATTGACCACTTGA	27	Long Reads (vamos)	16bp+	2	2	0
chr15:53569849:AAACAATGAAC	11	Long Reads (vamos)	7-15bp	3	2.9873417721519	0.0126582278481013
chr15:53578738:AAAC	4	Long Reads (vamos)	4-6bp	7	7.03669724770642	0.443085287121984
chr15:53589274:CACGAATTTCAGTTTGTATT	20	Long Reads (vamos)	16bp+	2	1.55045871559633	0.249745158002039
chr15:53598213:TTCATATAGCTACATCCCAGTGCCT	25	Long Reads (vamos)	16bp+	3	2.70338983050847	0.210415761263219
chr15:53608757:AAAT	4	Long Reads (vamos)	4-6bp	10	11.5572519083969	5.12554315913095
chr15:53615081:TATG	4	Long Reads (vamos)	4-6bp	12	12.1393442622951	0.583728492074245
chr15:53617344:TTAATTGGGAAGAAGGAA	18	Long Reads (vamos)	16bp+	2	2	0
chr15:53622776:AACTA	5	Long Reads (vamos)	4-6bp	6	6.13	0.275858585858586
chr15:53623496:ACACAT	6	Long Reads (vamos)	4-6bp	5	4.98148148148148	0.186569747317411
chr15:53626373:GGAGCACAGCGGACACCCTGCCGGATC	27	Long Reads (vamos)	16bp+	2	2	0
chr15:53639471:ATAAAATTATATATAATTTTATTTATTT	28	Long Reads (vamos)	16bp+	5	4.925	0.792647058823529
chr15:53650784:AAAACAAAAC	10	Long Reads (vamos)	7-15bp	3	2.98039215686275	0.01941370607649
chr15:53651642:TTTG	4	Long Reads (vamos)	4-6bp	7	7.07843137254902	0.370025237817899
chr15:53657263:AAAAAAGAAAGAAGG	15	Long Reads (vamos)	7-15bp	4	3.78225806451613	0.626999737739313
chr15:53660701:TTAAAAAAAATTCCA	15	Long Reads (vamos)	7-15bp	2	1.99009900990099	0.0099009900990099
chr15:53663091:AAAT	4	Long Reads (vamos)	4-6bp	7	7.38053097345133	0.505689001264222
chr15:53668921:GAG	3	Long Reads (vamos)	2-3bp	40	38.0367647058824	41.6356753812636
chr15:53673125:AAAAG	5	Long Reads (vamos)	4-6bp	5	5.10309278350515	0.447594501718213
chr15:53682093:ATTTTACAATGCACACCAGAAACCACTTCATGCAGACC	38	Long Reads (vamos)	16bp+	2	2	0
chr15:53691597:AGAT	4	Long Reads (vamos)	4-6bp	17	16.8571428571429	6.24458874458874
chr15:53704106:ATATACTCACACATCTGTACAG	22	Long Reads (vamos)	16bp+	2	1.97333333333333	0.0263063063063063
chr15:53706818:ATATATAATGTTATACATTATATAAATT	28	Long Reads (vamos)	16bp+	2	2	0
chr15:53708678:TCATCATCATCACCA	15	Long Reads (vamos)	7-15bp	2	1.98571428571429	0.0142857142857143
chr15:53713386:TATTT	5	Long Reads (vamos)	4-6bp	19	18.910447761194	4.72876220401751
chr15:53718736:TTTAAGAATTTTTAAAACCTTAATAAAT	28	Long Reads (vamos)	16bp+	5	4.64566929133858	0.262342207224097
chr15:53722011:ATTT	4	Long Reads (vamos)	4-6bp	14	13.6771653543307	0.474315710536183
chr15:53726177:TATATATATATGTATGTGTG	20	Long Reads (vamos)	16bp+	5	5.03030303030303	0.075410594494564
chr15:53738586:TTTG	4	Long Reads (vamos)	4-6bp	7	7	0.289156626506024
chr15:53743259:TTTATAGAGTTTAA	14	Long Reads (vamos)	7-15bp	2	2.09210526315789	0.0847368421052632
chr15:53754064:AAACA	5	Long Reads (vamos)	4-6bp	6	6	0.111111111111111
chr15:53755439:TTCTCAAAAGCAGGCATATAGA	22	Long Reads (vamos)	16bp+	2	2	0
chr15:53759705:GCCCC	5	Long Reads (vamos)	4-6bp	7	7.11678832116788	0.648024903392014
chr15:53789549:AAAAAAAAAAG	11	Long Reads (vamos)	7-15bp	3	3.53543307086614	0.726909136357955
chr15:53792664:AGAAAAAAAAGAAAGAA	17	Long Reads (vamos)	16bp+	2	1.98947368421053	0.0318029115341545
chr15:53794074:TTTCCTTTTCTTTTTCT	17	Long Reads (vamos)	16bp+	3	3.53787878787879	0.800080962294703
chr15:53797428:AAAC	4	Long Reads (vamos)	4-6bp	9	8.88709677419355	0.670076055599266
chr15:53807082:AATAATAAAAAAGA	14	Long Reads (vamos)	7-15bp	4	3.89247311827957	0.118747078073866
chr15:53813063:GTACCACTGCACTCCAGCCTGTAAAACAGA	30	Long Reads (vamos)	16bp+	2	2	0
chr15:53814129:CTTG	4	Long Reads (vamos)	4-6bp	7	6.66346153846154	0.71088498879761
chr15:53815536:CAA	3	Long Reads (vamos)	2-3bp	9	9	0.514851485148515
chr15:53843350:GTGGGAGGACTGCTT	15	Long Reads (vamos)	7-15bp	2	2	0
chr15:53858402:TGTTTTTGTTTGTTT	15	Long Reads (vamos)	7-15bp	2	2.4537037037037	0.250173070266528
chr15:53860232:TGATAACTCACATGATATCAT	21	Long Reads (vamos)	16bp+	2	2	0
chr15:53873863:CTTC	4	Long Reads (vamos)	4-6bp	22	22.4275362318841	10.8888712578018
chr15:53898206:CAT	3	Long Reads (vamos)	2-3bp	10	10.0747663551402	0.503791218479986
chr15:53919950:TTTTCCAATCCATCTTTTT	19	Long Reads (vamos)	16bp+	2	1.97333333333333	0.0263063063063063
chr15:53924206:AAACAAAAACAAA	13	Long Reads (vamos)	7-15bp	3	3.04424778761062	0.0426675094816688
chr15:53931129:TTTA	4	Long Reads (vamos)	4-6bp	16	15.9291338582677	0.52668416447944
chr15:53932314:AAC	3	Long Reads (vamos)	2-3bp	10	9.5625	1.01968503937008
chr15:53933942:CATGGTTCTGCAGGCTGCATGGGATG	26	Long Reads (vamos)	16bp+	2	1.98571428571429	0.0142857142857143
chr15:53941520:AGAAAATTTGTGTAATCTATCCATCTGACAAAGGTCTAATATCCAAGGTCTACAGGGAACTTACACAAAATTACAAGAAAAAAACAACCCCATTAAAAAGTAGGCAAA	108	Long Reads (vamos)	16bp+	2	2	0
chr15:53944612:GTATATACGTACCACAT	17	Long Reads (vamos)	16bp+	2	1.98717948717949	0.0128205128205128
chr15:53957954:TTGTTTTTTGT	11	Long Reads (vamos)	7-15bp	3	2.912	0.209935483870968
chr15:53965539:TTAT	4	Long Reads (vamos)	4-6bp	8	7.77570093457944	1.08129077764063
chr15:53967321:TTTTG	5	Long Reads (vamos)	4-6bp	6	5.93893129770992	1.96547269524369
chr15:53968053:AAGTGTTATTGTTCTCATGGT	21	Long Reads (vamos)	16bp+	2	1.98837209302326	0.0116279069767442
chr15:53970132:CTCCAACCTTTG	12	Long Reads (vamos)	7-15bp	2	1.97183098591549	0.0277665995975855
chr15:53985450:GTATACATGTGTTA	14	Long Reads (vamos)	7-15bp	2	1.98969072164948	0.0103092783505155
chr15:54004010:AAAC	4	Long Reads (vamos)	4-6bp	11	10.9579831932773	0.311778948867683
chr15:54007979:TACTTTACTGCCTTTAATAAGGAACATAAAA	31	Long Reads (vamos)	16bp+	2	2	0
chr15:54020262:TTTTTTT	7	Long Reads (vamos)	7-15bp	4	3.90677966101695	0.478415181805012
chr15:54021034:ACATTTTTAATCGACAATA	19	Long Reads (vamos)	16bp+	2	2	0.0263157894736842
chr15:54031852:ATTATCAAAACAA	13	Long Reads (vamos)	7-15bp	2	2.03703703703704	0.0361111111111111
chr15:54038086:GTATATATATAC	12	Long Reads (vamos)	7-15bp	3	3.4758064516129	0.397783897193811
chr15:54042854:AAAAGA	6	Long Reads (vamos)	4-6bp	3	3.18627450980392	1.12337410211609
chr15:54051636:TTTA	4	Long Reads (vamos)	4-6bp	8	7.91129032258065	0.455481248360871
chr15:54053134:ACTACAGGTGTGCACC	16	Long Reads (vamos)	16bp+	2	1.98	0.0197979797979798
chr15:54053181:TTTATTT	7	Long Reads (vamos)	7-15bp	4	3.56730769230769	0.364357729648992
chr15:54054791:TATTTATTTTTTGTTTT	17	Long Reads (vamos)	16bp+	2	2	0
chr15:54061207:ACTAGAAAGGACTAGAGT	18	Long Reads (vamos)	16bp+	3	2.96470588235294	0.034453781512605
chr15:54075414:CGGAGCTTGCAGTGAGC	17	Long Reads (vamos)	16bp+	5	4.73484848484848	0.196333564654175
chr15:54093976:GGTGTGCATTGAAACCTTTACTTCATTTCCAAGAA	35	Long Reads (vamos)	16bp+	1	1.47572815533981	0.251856082238721
chr15:54109263:CCCTC	5	Long Reads (vamos)	4-6bp	17	17.0522388059701	1.83935585231736
chr15:54123372:ATATGGATAATATAAAT	17	Long Reads (vamos)	16bp+	2	1.98684210526316	0.0131578947368421
chr15:54123422:TATTTCTTAGTA	12	Long Reads (vamos)	7-15bp	3	3	0
chr15:54125620:AGTGTAATAGGG	12	Long Reads (vamos)	7-15bp	2	1.95833333333333	0.0404929577464789
chr15:54127711:ATATATGAAATATATATTAAATATATATTTCA	32	Long Reads (vamos)	16bp+	4	4.25842696629214	0.398365679264556
chr15:54130163:TTTTGTTTTGTTATA	15	Long Reads (vamos)	7-15bp	2	2	0
chr15:54134497:GTTTTTT	7	Long Reads (vamos)	7-15bp	4	3.94782608695652	0.172692601067887
chr15:54136028:GTCTTATAGTTTCCAGTGTA	20	Long Reads (vamos)	16bp+	2	2	0
chr15:54137028:GTCTTGCCCAGGCTA	15	Long Reads (vamos)	7-15bp	2	2.01960784313725	0.01941370607649
chr15:54147781:GTGTGTGT	8	Long Reads (vamos)	7-15bp	6	5.93893129770992	0.85778038755138
chr15:54155507:TTCAAATTATATATT	15	Long Reads (vamos)	7-15bp	3	2.68421052631579	0.239641657334826
chr15:54179696:AAATCAATATTTAAAAACC	19	Long Reads (vamos)	16bp+	2	1.98837209302326	0.0116279069767442
chr15:54181446:TTTTG	5	Long Reads (vamos)	4-6bp	12	11.6769230769231	0.654502087060227
chr15:54189592:AAATGGAAACAAGATAATTAAGATAATTTGATTAAAAATTGAATTTTTTAATGCAACAC	59	Long Reads (vamos)	16bp+	2	2	0
chr15:54191007:TTAGTTTAGTTCCTCAATTTT	21	Long Reads (vamos)	16bp+	2	2	0
chr15:54192830:TTTTATCTAAGACAAGTTTGG	21	Long Reads (vamos)	16bp+	2	2	0
chr15:54195090:TCCCCATGATCTCTGATACTGCACATACAAAAATGGAATTTCAA	44	Long Reads (vamos)	16bp+	2	1.75	0.189759036144578
chr15:54203456:GTGTGTGTGTATAT	14	Long Reads (vamos)	7-15bp	2	2.11023622047244	0.0988626421697288
chr15:54203547:ATATATTTTATGACTGAGTTGTATTCCATTGTGTGTATT	39	Long Reads (vamos)	16bp+	2	2	0
chr15:54203699:ACATATATATGTATATATAC	20	Long Reads (vamos)	16bp+	5	4.816	0.151354838709677
chr15:54203824:ATATACACATAC	12	Long Reads (vamos)	7-15bp	8	7.75	1.19656488549618
chr15:54207106:TGA	3	Long Reads (vamos)	2-3bp	15	15.1186440677966	0.669563957699551
chr15:54212476:TATGTACACAATACCGTGCTCCTTGTGGGATCTGGGAAGAATAAAAAAA	49	Long Reads (vamos)	16bp+	2	2	0
chr15:54223535:GTTTGTATGTTTTGTTTTT	19	Long Reads (vamos)	16bp+	3	2.99	0.01
chr15:54246630:TTGTAGAAGATTTGCAAAG	19	Long Reads (vamos)	16bp+	3	2.84375	0.133223684210526
chr15:54248545:AGCCAGGAGATTTACTTGCTTCAGACACTCTTTATTG	37	Long Reads (vamos)	16bp+	2	1.52222222222222	0.25230961298377
chr15:54250749:CTTT	4	Long Reads (vamos)	4-6bp	7	7.59016393442623	7.7645305514158
chr15:54261513:TTTTG	5	Long Reads (vamos)	4-6bp	10	10.192	0.946709677419355
chr15:54268139:ATTTTTTTCTTCTGT	15	Long Reads (vamos)	7-15bp	2	2.01234567901235	0.0123456790123457
chr15:54275864:ATCAATAGGTGAATAGAT	18	Long Reads (vamos)	16bp+	2	2	0
chr15:54280615:ATACATATATACATATATAAACATATGTATAC	32	Long Reads (vamos)	16bp+	6	5.890625	0.460383858267717
chr15:54283681:TGTGTGTATATATA	14	Long Reads (vamos)	7-15bp	4	3.91228070175439	0.116131035553485
chr15:54296366:TTTTTTTATT	10	Long Reads (vamos)	7-15bp	3	3.13934426229508	0.484554938355236
chr15:54310740:TATATC	6	Long Reads (vamos)	4-6bp	6	6.6171875	0.773560531496063
chr15:54325255:ACACACACACAT	12	Long Reads (vamos)	7-15bp	3	2.96739130434783	0.141782130912566
chr15:54332681:TTTAGTTACAAAATATCTTAGTTATAAAAA	30	Long Reads (vamos)	16bp+	2	2	0
chr15:54332921:TTATTTCATGTTGG	14	Long Reads (vamos)	7-15bp	2	2	0
chr15:54349090:TTATAATTTATAAAATAT	18	Long Reads (vamos)	16bp+	2	1.97402597402597	0.0256322624743677
chr15:54352282:ATATAATTATATAA	14	Long Reads (vamos)	7-15bp	5	4.98876404494382	0.0112359550561798
chr15:54374580:AGGCATTTCTGAGCCTGCAGAGGAAGGG	28	Long Reads (vamos)	16bp+	2	2	0
chr15:54396377:TTTATTCATTACAACTATTTTGAGTTTCACCCATGTTA	38	Long Reads (vamos)	16bp+	2	2	0
chr15:54413232:GTTTTAGTTCTTTA	14	Long Reads (vamos)	7-15bp	2	2	0
chr15:54436820:AAAGTAAAATTAAGAAAATAA	21	Long Reads (vamos)	16bp+	2	2	0
chr15:54444274:ATAAATGTATATATATACACAA	22	Long Reads (vamos)	16bp+	3	3.15652173913043	0.133180778032037
chr15:54444786:TATTACTTTTATATATA	17	Long Reads (vamos)	16bp+	3	2.96629213483146	0.0329417773237998
chr15:54454801:ATTC	4	Long Reads (vamos)	4-6bp	7	7.24786324786325	0.619068670792809
chr15:54455702:TTATGATTATTA	12	Long Reads (vamos)	7-15bp	2	2	0
chr15:54456590:TTTA	4	Long Reads (vamos)	4-6bp	11	10.6637931034483	2.05119940029985
chr15:54457886:TTTTCCTTTTTTTTTT	16	Long Reads (vamos)	16bp+	2	1.83064516129032	0.158077629163388
chr15:54462944:GTGTCTAGCTAAAGTTTGTAAATGCACCAATCAGTGCTCT	40	Long Reads (vamos)	16bp+	3	3	0
chr15:54463103:TGTGTCTAGCTAAAGGATTGTAAATGCACCACTCAGCACCC	41	Long Reads (vamos)	16bp+	2	2	0
chr15:54463189:AAAATGGGCCAATCAG	16	Long Reads (vamos)	16bp+	3	2.99009900990099	0.0099009900990099
chr15:54473189:TTATT	5	Long Reads (vamos)	4-6bp	8	7.82352941176471	0.285381479324403
chr15:54475281:TTA	3	Long Reads (vamos)	2-3bp	10	10.528	3.86412903225806
chr15:54483296:TTATATTCACCTGAATGC	18	Long Reads (vamos)	16bp+	2	2	0
chr15:54486964:ATTCAAGTAGGTCAATCAGAGAGTATATCTAAGAGGAATGTCCAACTGGAACATACCTCATAGATCAAGGCCAGA	75	Long Reads (vamos)	16bp+	3	2.93693693693694	0.0596232596232596
chr15:54502726:GGTTAATATATTTA	14	Long Reads (vamos)	7-15bp	2	1.84810126582278	0.13047711781889
chr15:54513847:TTTTCTGTTTCTCCTG	16	Long Reads (vamos)	16bp+	2	1.97333333333333	0.0263063063063063
chr15:54514204:GAAAATTATAGAATTCACCCTTTGATATGA	30	Long Reads (vamos)	16bp+	2	2	0
chr15:54522480:AAC	3	Long Reads (vamos)	2-3bp	12	12.0588235294118	1.53040877367896
chr15:54524188:GATATGTTAATTTTCTCACTCTTATAGAAGTCTCTATCTGTTAT	44	Long Reads (vamos)	16bp+	2	2	0
chr15:54528511:CTATTCTTTTTCTAT	15	Long Reads (vamos)	7-15bp	3	2.98823529411765	0.0355742296918767
chr15:54528653:GAAAATCAGTGCAAAA	16	Long Reads (vamos)	16bp+	2	1.9873417721519	0.0126582278481013
chr15:54529373:ATATGGAAAACCAA	14	Long Reads (vamos)	7-15bp	2	1.98571428571429	0.0142857142857143
chr15:54545708:TCATTATTACTGG	13	Long Reads (vamos)	7-15bp	2	2	0
chr15:54548187:TTTTTTTT	8	Long Reads (vamos)	7-15bp	6	5.84444444444444	1.68457711442786
chr15:54548512:CAAAGTAGCAGTTATGGTTTTGATTGTTCTT	31	Long Reads (vamos)	16bp+	2	2	0
chr15:54552225:TGTATTCTATATTACAATATATAATATATAT	31	Long Reads (vamos)	16bp+	30	29.8897058823529	7.6692265795207
chr15:54571955:ACTTACTTACTTTTT	15	Long Reads (vamos)	7-15bp	3	2.97321428571429	0.0443211068211068
chr15:54573101:TTTAATAAATGGG	13	Long Reads (vamos)	7-15bp	3	3	0
chr15:54582018:GAAAGAAGGAAGGAA	15	Long Reads (vamos)	7-15bp	3	2.97872340425532	0.0425531914893617
chr15:54587114:ATTAGGTTTCAACTTAGATTTCAATTTCAAACTGTTGTGTCATGTTGATTTTACACAAATACTTACGAGGTGAAATGACAGAATT	85	Long Reads (vamos)	16bp+	2	1.98611111111111	0.0138888888888889
chr15:54599104:ATCTGGTCACACATATATAGGTAGAGAAATATTATCATTCCC	42	Long Reads (vamos)	16bp+	2	2	0
chr15:54611331:GGTTAACAGGATGCAAT	17	Long Reads (vamos)	16bp+	2	1.98823529411765	0.0117647058823529
chr15:54625310:TTCTATTGCAAACAGCA	17	Long Reads (vamos)	16bp+	2	1.98571428571429	0.0142857142857143
chr15:54626412:GGAGGTAAAGTGCGAGTAGTAACTGATATTGAAATGG	37	Long Reads (vamos)	16bp+	2	2	0.02
chr15:54635113:TATCAATGACCATATATAAACATTTTTGGAAAACTTTAATTCACCACTTATGGAGTTAAAAATAAGATTTCTTTCTTCTAAATCAATGTAGAAGAATAATAAAGACCAACAAAATCATCCAAATAACAACAGAATATTGAATAGAAATGCAGGAGACAAGAAAAATCAGAAAACATAAAATAAGAGAGAACACTTTCCAAGTGTGACAAATGTGACAATAAATTACAGATGATACAGGATTAAAGTAAAAG	251	Long Reads (vamos)	16bp+	2	1.69090909090909	0.215512927439533
chr15:54645732:AAATAAGCCCAGACAGTGAAGAATA	25	Long Reads (vamos)	16bp+	2	2	0
chr15:54648209:AGAAAGAAATGAAATTTAAATGAAACAAAAACATTACAAA	40	Long Reads (vamos)	16bp+	2	2	0
chr15:54656081:AAAATTAATAATATAACCT	19	Long Reads (vamos)	16bp+	2	2.01428571428571	0.0142857142857143
chr15:54657383:AAAAAAAAGACAAGAAAA	18	Long Reads (vamos)	16bp+	4	4.07692307692308	0.180083482409064
chr15:54662314:AATATCCCTCTGCTTATACAC	21	Long Reads (vamos)	16bp+	4	3.66981132075472	0.280413297394429
chr15:54674692:ATTATATTCATATATCATATTTTGTTATGTTGATAATAAATACCAATACAAACT	54	Long Reads (vamos)	16bp+	2	2	0
chr15:54675921:ACACTTGGCCGATAGGTTGCATGCAGAAATGGAAATGAAG	40	Long Reads (vamos)	16bp+	2	2	0
chr15:54681503:GCTATTTAGTTA	12	Long Reads (vamos)	7-15bp	2	2	0
chr15:54683592:TTTCACTAGCAGATCTGAATTAAAAT	26	Long Reads (vamos)	16bp+	2	2	0
chr15:54683781:AAATAAACACAATAA	15	Long Reads (vamos)	7-15bp	2	2	0
chr15:54684260:AAGAAAA	7	Long Reads (vamos)	7-15bp	4	4.55384615384615	0.667620751341682
chr15:54718691:TTTTGGAGTTGAT	13	Long Reads (vamos)	7-15bp	2	2	0
chr15:54719192:AAGGGAGATCTTTT	14	Long Reads (vamos)	7-15bp	2	2	0
chr15:54727795:ATAA	4	Long Reads (vamos)	4-6bp	6	6.912	8.14541935483871
chr15:54731344:TATTTT	6	Long Reads (vamos)	4-6bp	4	4.02597402597403	0.10457963089542
chr15:54738074:AAC	3	Long Reads (vamos)	2-3bp	10	10.0423728813559	1.0494712443865
chr15:54739202:AAAATGAGGAATTTAA	16	Long Reads (vamos)	16bp+	2	2	0
chr15:54741000:GCAAAAATAAAAAGGGAGCAGGAGT	25	Long Reads (vamos)	16bp+	2	2	0
chr15:54744042:AAGG	4	Long Reads (vamos)	4-6bp	23	22.7703703703704	6.08866777224986
chr15:54744668:ATGAAAGAAAGTGAAGAGA	19	Long Reads (vamos)	16bp+	2	1.98666666666667	0.0133333333333333
chr15:54745156:AACTCTCACAATATACAAAAATCATCTCAA	30	Long Reads (vamos)	16bp+	2	2	0
chr15:54748189:AAAACAAACTG	11	Long Reads (vamos)	7-15bp	2	2.02816901408451	0.0277665995975855
chr15:54755448:TATATATAATCATATATATAA	21	Long Reads (vamos)	16bp+	3	2.89908256880734	0.0915732246007475
chr15:54755918:ATAAA	5	Long Reads (vamos)	4-6bp	6	6.19387755102041	0.24037450031559
chr15:54756254:GAGAATAGAGG	11	Long Reads (vamos)	7-15bp	3	2.97402597402597	0.0519480519480519
chr15:54780760:CACCTATATTTTCTTTATTTTTTCC	25	Long Reads (vamos)	16bp+	3	2.57391304347826	0.369488939740656
chr15:54781349:GCCAGGCAGAGACGCTCCTCACTTCCTAGACAGGATGACG	40	Long Reads (vamos)	16bp+	9	8.86170212765957	0.249485243651338
chr15:54782069:GGAGACGGAGATG	13	Long Reads (vamos)	7-15bp	10	10.0378787878788	0.280996992829054
chr15:54789432:TCCAGGATTGCCTCAAAT	18	Long Reads (vamos)	16bp+	2	1.98591549295775	0.0140845070422535
chr15:54792707:ACTCAGCAGGAGCCTG	16	Long Reads (vamos)	16bp+	2	1.98809523809524	0.0119047619047619
chr15:54798170:ATTACTAATACTATTAT	17	Long Reads (vamos)	16bp+	2	2	0.028169014084507
chr15:54811618:GAGCAGAGGAAAAGTCTTGATAAGACAAATACAACTTGTGTATCCATGTAGT	52	Long Reads (vamos)	16bp+	2	1.94444444444444	0.0530586766541823
chr15:54816590:CCTTGCCAAGCTCAGG	16	Long Reads (vamos)	16bp+	2	1.97142857142857	0.0281573498964803
chr15:54820402:TCTTAAATACAGCTTAAATGCT	22	Long Reads (vamos)	16bp+	3	2.77647058823529	0.17563025210084
chr15:54834320:GTTTCTACTAAAT	13	Long Reads (vamos)	7-15bp	3	2.68571428571429	0.217582417582418
chr15:54843924:TCACACTCTTAAAAGAACAAGCT	23	Long Reads (vamos)	16bp+	2	2	0
chr15:54846067:AAAAAGAAA	9	Long Reads (vamos)	7-15bp	4	3.89166666666667	0.332703081232493
chr15:54854925:ATAAACAAATCA	12	Long Reads (vamos)	7-15bp	3	2.97530864197531	0.0243827160493827
chr15:54868066:GGCTAACATTCTTAAAGGTGAAAACTTGAGAGGCTTTCCTCTGA	44	Long Reads (vamos)	16bp+	2	2	0
chr15:54920450:ATATAAGTGTGTATATATATAGTGTGTGTATATATGTG	38	Long Reads (vamos)	16bp+	5	5.38532110091743	0.31311586816174
chr15:54944850:TATTTGCTGTTCTGCAG	17	Long Reads (vamos)	16bp+	3	3	0
chr15:54971382:GAAGAGGATGAGAAATAATCA	21	Long Reads (vamos)	16bp+	1	1.43137254901961	0.247718889536012
chr15:54980931:TTCCTTGGGACCCCA	15	Long Reads (vamos)	7-15bp	2	2.02816901408451	0.0277665995975855
chr15:55000765:GAGGGTTAATTGGCT	15	Long Reads (vamos)	7-15bp	2	2	0
chr15:55005154:TATATAATAGCTA	13	Long Reads (vamos)	7-15bp	2	1.97674418604651	0.0229822161422709
chr15:55005183:ATGTAATTATATATTATACATATTTATATTATATCATATATAATATATAATTATATAATAGCTATT	66	Long Reads (vamos)	16bp+	3	2.91304347826087	0.0802675585284281
chr15:55011642:CCCTCT	6	Long Reads (vamos)	4-6bp	7	6.86238532110092	0.267923887189942
chr15:55020821:AACATGATTATTTTA	15	Long Reads (vamos)	7-15bp	2	2	0
chr15:55021843:ATAA	4	Long Reads (vamos)	4-6bp	11	11.4789915966387	1.47201253382709
chr15:55024549:CTTTGTGTATAGTAATTGTTGGAATTAAA	29	Long Reads (vamos)	16bp+	2	1.98924731182796	0.010752688172043
chr15:55026982:GAAG	4	Long Reads (vamos)	4-6bp	17	15.1832061068702	15.7507927187317
chr15:55027693:TAGAATACAAATCATATT	18	Long Reads (vamos)	16bp+	2	2	0
chr15:55028652:ATACACAC	8	Long Reads (vamos)	7-15bp	6	5.90983606557377	0.248001625795963
chr15:55039103:TATATAAGTATATATATACATATATAAC	28	Long Reads (vamos)	16bp+	20	18.3235294117647	17.3760348583878
chr15:55058946:TAG	3	Long Reads (vamos)	2-3bp	20	20.1705426356589	2.37693798449612
chr15:55061755:ACATATATATATTAAATACATAT	23	Long Reads (vamos)	16bp+	3	3.36607142857143	0.252171814671815
chr15:55072474:ATACACACACACAC	14	Long Reads (vamos)	7-15bp	2	1.93406593406593	0.0844932844932845
chr15:55076739:AAAAAAAA	8	Long Reads (vamos)	7-15bp	3	3.09836065573771	0.139005554802872
chr15:55094848:CACTCTGTGGAAGTT	15	Long Reads (vamos)	7-15bp	3	2.98979591836735	0.0102040816326531
chr15:55108932:GTTTTTTTTTTT	12	Long Reads (vamos)	7-15bp	2	1.59633027522936	0.261467889908257
chr15:55122058:CAAAAA	6	Long Reads (vamos)	4-6bp	5	4.93693693693694	0.441441441441441
chr15:55129613:AAATATATACATATATAT	18	Long Reads (vamos)	16bp+	6	5.55172413793103	2.33643178410795
chr15:55130745:TGTGTATGTG	10	Long Reads (vamos)	7-15bp	3	2.97979797979798	0.122036693465265
chr15:55143986:CAGCAACATTTGCTGTT	17	Long Reads (vamos)	16bp+	2	1.98837209302326	0.0116279069767442
chr15:55149682:AGAATAAAGAATTTTGGCA	19	Long Reads (vamos)	16bp+	2	2	0
chr15:55152323:ATACAT	6	Long Reads (vamos)	4-6bp	11	10.8709677419355	0.357199055861526
chr15:55153417:AAAAG	5	Long Reads (vamos)	4-6bp	8	7.6390977443609	1.74755069491912
chr15:55158846:AAAATTATAGACCATGGTGAACAGAGGTGCA	31	Long Reads (vamos)	16bp+	2	2	0
chr15:55160479:GTTTTTTTTGGTTT	14	Long Reads (vamos)	7-15bp	2	2.1505376344086	0.151005142589995
chr15:55179973:CTCAAACTCTTCTAAA	16	Long Reads (vamos)	16bp+	3	2.98684210526316	0.0131578947368421
chr15:55190390:AAAAC	5	Long Reads (vamos)	4-6bp	7	6.78740157480315	0.486189226346707
chr15:55207665:TTTTTG	6	Long Reads (vamos)	4-6bp	6	5.91269841269841	0.28831746031746
chr15:55209719:GTATATATACACACATATGTGTGTATATAC	30	Long Reads (vamos)	16bp+	14	14.3333333333333	5.99491094147583
chr15:55210169:TATACATACACACATGTATGTGTATG	26	Long Reads (vamos)	16bp+	3	2.86915887850467	0.567624757538353
chr15:55220236:GTTT	4	Long Reads (vamos)	4-6bp	15	14.496062992126	4.39482564679415
chr15:55222988:TGC	3	Long Reads (vamos)	2-3bp	8	7.6039603960396	0.701584158415842
chr15:55224275:CACATATGCACACACA	16	Long Reads (vamos)	16bp+	2	2.02127659574468	0.0210478151452757
chr15:55235448:AAAATA	6	Long Reads (vamos)	4-6bp	8	7.712	0.351870967741935
chr15:55244138:AAAAATAC	8	Long Reads (vamos)	7-15bp	3	3.02666666666667	0.0803603603603604
chr15:55246072:ACATATAAATATATAT	16	Long Reads (vamos)	16bp+	3	2.95294117647059	0.0453781512605042
chr15:55252840:GAAAGGCTCCCTGGCCGGGCGCGGTGGCTCACACCTGTAATCCCAGCACTTTGGGAGGCCAAGGCGGGTGGATCACGAGGTCAAGAGATCGAGACCAGCTGGCCAACATGGTGAAACCCCAGCCCTACTAAAATTACAAAAATTAGTTGGGCATGGTGGCATGTGCCTGTAATCCCAGCTACTCAGGAGGCTGAGGCAGTAGAATCACTTGAACCCAGGAGGCGGAGGTTGCAGTGAGCCAAGATCGTGCCACTGCACTCCAGCCTGGGTGACAGAGCAAGACTCTGTCTCTGAAAAAAAAAAAAAGAAA	310	Long Reads (vamos)	16bp+	2	2	0
chr15:55257888:AGGCTAAGGCATGAGAATTGCTTGAACCTGGGAGGCAAAGGTTACAGTGAGCTGAGATCATGCCACTGCACTCC	74	Long Reads (vamos)	16bp+	2	2	0
chr15:55273409:AAAAAT	6	Long Reads (vamos)	4-6bp	7	6.62686567164179	1.31837055324879
chr15:55279757:TTTTGAATAAATATCACC	18	Long Reads (vamos)	16bp+	2	2	0
chr15:55281675:GGAATGGAAGGGA	13	Long Reads (vamos)	7-15bp	9	8.93023255813953	0.643531976744186
chr15:55283447:AATACCACAACCCACTTC	18	Long Reads (vamos)	16bp+	2	2.03529411764706	0.0820728291316527
chr15:55291755:CCCATTCATCA	11	Long Reads (vamos)	7-15bp	3	3	0
chr15:55302476:AGCCCCTCTGCCCGGCCAGCCGCCCCGTCCGGGAGGGAGTTGGGGTGTCAGCCCTCCGCCCGGCCAGCCGCCCCGTCTGGGAGGTGAGGGGCGCCTCTGCCCGGCCGCCCCTACTGGGAAGTGAGGAGCCCCTCTGCCCGGCCAGCCGCCCCGTCCGGGAGGGAGGTGGGGG	172	Long Reads (vamos)	16bp+	8	8.32575757575758	0.251850566736063
chr15:55313972:AATA	4	Long Reads (vamos)	4-6bp	11	10.8834951456311	1.18237197791738
chr15:55318700:CAAAAA	6	Long Reads (vamos)	4-6bp	6	5.93939393939394	0.851260698588943
chr15:55326184:AGACTCTGTCTCCAAAAAAAAAA	23	Long Reads (vamos)	16bp+	2	2.01162790697674	0.0351573187414501
chr15:55327197:ATATTTATATATAAATATAT	20	Long Reads (vamos)	16bp+	4	3.70866141732283	0.208098987626547
chr15:55333333:GCCTGTAATCCCAGCACTTTAGGAGGCTGAGGTGGGCAGATCACCTGACGTCAGGAGTTTGAGGCCAGCCTGGCCAACAAGGTGAAACCCCATCTCTACTGAAAATACAAAAAATTAGTCGGGCATGG	128	Long Reads (vamos)	16bp+	2	2	0
chr15:55342175:TTTGGTGGTGGTGTTTCT	18	Long Reads (vamos)	16bp+	2	2	0
chr15:55365410:TTTTTTTTTGTTT	13	Long Reads (vamos)	7-15bp	3	2.88549618320611	0.209864944216089
chr15:55380732:GGCCGGGCGCGGCGGCTCACGCCTGTAATCTCAGCACTTTGGGAGGCCAAGGCGGACAGACCACGAGGTCAGGAGATCAAGACCATCCTGGCTAACACAGTGAAACCCCGTCTCTACTAAAA	122	Long Reads (vamos)	16bp+	2	2	0
chr15:55384945:AATGACAAGGAAATAGAAACTACCAAACA	29	Long Reads (vamos)	16bp+	2	2	0
chr15:55388237:TAAAACCTGGAG	12	Long Reads (vamos)	7-15bp	2	2	0
chr15:55394991:GAGATGGATTTGAGACT	17	Long Reads (vamos)	16bp+	2	2	0
chr15:55396661:AGATTTATGCTGGGAT	16	Long Reads (vamos)	16bp+	2	1.97368421052632	0.0259649122807018
chr15:55401168:TTGAAATGCCACCTTTTGTCATATAA	26	Long Reads (vamos)	16bp+	2	2	0
chr15:55406415:TTTTTTTTTTTTTG	14	Long Reads (vamos)	7-15bp	3	3.40458015267176	0.31967116852613
chr15:55411514:GTGGCTCACACCTGTAATCCCAACACTTTGGGAAGCCGAGGCAGGTGGATCACTTGAGGTCAGGAGTCCAAAACCAGCCTGGCCATCATGGTGAAACCCCATCTCTACTAAAAATACAAAAATTAGGCTAGGCACG	136	Long Reads (vamos)	16bp+	2	2	0
chr15:55421899:ATA	3	Long Reads (vamos)	2-3bp	14	14.1428571428571	2.08958837772397
chr15:55422997:AAAT	4	Long Reads (vamos)	4-6bp	7	6.78494623655914	0.51846657316503
chr15:55427644:TTTTTTTGGAGATGGAGTTTCACTCCTGTCACCCAGGCCGTAGTGCAATGGCCCAATCTCCGCTCACTGCAACCTTCACCTCCCAGTTTTAAGTGATTCTCCTGCCTCAGCCTCCCAAGTAGCTAGGGATTACAAGCACCTGCCACCATGCCCGGCTAATTTTTGTATTTTTAGTAGACACAGGGTTTCACCATGTTGGCCAGGCTGCTCTCTAACTCCTGACCTCAAGTGACCCACCTGCCTCAGTGTCCCAAAGTGCTGGGATTATGGGCATGAGCCACC	282	Long Reads (vamos)	16bp+	2	2	0
chr15:55432951:AAAAAACAAAAAC	13	Long Reads (vamos)	7-15bp	2	2.10989010989011	0.121123321123321
chr15:55433369:GGAGGCCCAGGCGGGC	16	Long Reads (vamos)	16bp+	2	2	0
chr15:55433726:ATATATATT	9	Long Reads (vamos)	7-15bp	42.5	42.6449275362319	16.9022003596742
chr15:55436369:ATTATTATTATTTTT	15	Long Reads (vamos)	7-15bp	2	2.01176470588235	0.0355742296918767
chr15:55445575:TCCCAGATGGGGTGGCGGCCGGGCAGAGGCGCTCCTCACA	40	Long Reads (vamos)	16bp+	47	46.9130434782609	0.284354173278324
chr15:55447551:TCAGGAGCTGGAG	13	Long Reads (vamos)	7-15bp	2	2	0
chr15:55447779:GAGAGGG	7	Long Reads (vamos)	7-15bp	17.5	17.125	11.5768518518519
chr15:55452244:AAAAAAAAAAAAAAAA	16	Long Reads (vamos)	16bp+	3	3.04545454545455	0.364330326162387
chr15:55452497:ATATATAATTTCCAAACTCAT	21	Long Reads (vamos)	16bp+	2	2	0
chr15:55459684:TTCT	4	Long Reads (vamos)	4-6bp	8	7.86363636363636	1.46217904233171
chr15:55460154:ATTT	4	Long Reads (vamos)	4-6bp	9	8.84166666666667	1.79824929971989
chr15:55468123:ATTAATGTACATTTAA	16	Long Reads (vamos)	16bp+	2	2	0
chr15:55473198:GTATATATATGTGT	14	Long Reads (vamos)	7-15bp	13	13.304347826087	1.81910504601714
chr15:55473387:AACTTAACCTAGAAAAATATTAAAATTATAATACACCTTAATCAAATAGGGGT	53	Long Reads (vamos)	16bp+	3	3	0
chr15:55483086:TTTA	4	Long Reads (vamos)	4-6bp	7	7.00943396226415	0.295148247978437
chr15:55487148:TGTCTAGCTAAAGGATTGTAAACGCACCAATCAGCACTCTGTAAAAATGCACCAATCAGCGCTCTG	66	Long Reads (vamos)	16bp+	4	4	0
chr15:55498911:AAAAAAAAAAAAAAGAAA	18	Long Reads (vamos)	16bp+	2	2.49612403100775	0.267562984496124
chr15:55499305:AGGGCTCACCTGCCTCAACCAATC	24	Long Reads (vamos)	16bp+	2	2	0
chr15:55502330:ATTTAAATATTTAAA	15	Long Reads (vamos)	7-15bp	3	2.97402597402597	0.0256322624743677
chr15:55507849:AATAAATAAAATA	13	Long Reads (vamos)	7-15bp	3	2.98888888888889	0.0111111111111111
chr15:55518091:TCTT	4	Long Reads (vamos)	4-6bp	53	53.9291338582677	9.92350956130484
chr15:55520990:ATGCATGTGTCTTT	14	Long Reads (vamos)	7-15bp	2	1.98571428571429	0.0142857142857143
chr15:55524088:CCAGGCTGGAGTGCAGTGGCATGATCTCGGCTCACTGCAAGCTCCGCCTCCCGGGTTCAAGTGATTCTCCTGCCTCAGCCTCCCTAGTAGTTGGGACTACAGGCACTTGCCA	112	Long Reads (vamos)	16bp+	2	2	0
chr15:55524652:AATAATAGAAATAA	14	Long Reads (vamos)	7-15bp	2	2	0
chr15:55529045:TGTTTTTT	8	Long Reads (vamos)	7-15bp	4	3.94814814814815	0.333112216694306
chr15:55529265:TTTTTTTTAAAGTGC	15	Long Reads (vamos)	7-15bp	2	2	0.0235294117647059
chr15:55536177:TTTTCCTATTA	11	Long Reads (vamos)	7-15bp	2	2.16049382716049	0.16141975308642
chr15:55538314:TTCTTTTTTTCTT	13	Long Reads (vamos)	7-15bp	3	3.11627906976744	0.384811046511628
chr15:55542923:AAAAC	5	Long Reads (vamos)	4-6bp	10	10.037037037037	1.02100608070757
chr15:55548766:AATGATTGATTGAAAGTAC	19	Long Reads (vamos)	16bp+	2	1.98795180722892	0.0120481927710843
chr15:55550712:AAATTATATTAC	12	Long Reads (vamos)	7-15bp	2	1.97183098591549	0.0277665995975855
chr15:55553539:CACTTGCCACCACCAC	16	Long Reads (vamos)	16bp+	2	1.96	0.0389189189189189
chr15:55556820:ACAGAAATACAAT	13	Long Reads (vamos)	7-15bp	2	2	0
chr15:55569526:ATTTCATTACCCAAAAGTC	19	Long Reads (vamos)	16bp+	2	1.97619047619048	0.0235226620768789
chr15:55577578:TAAAACTAGGTTTTTGTTTT	20	Long Reads (vamos)	16bp+	1	1.06756756756757	0.0638652350981118
chr15:55585146:TTAATAATTCATGTAATTGCTATATGTGTG	30	Long Reads (vamos)	16bp+	2	2	0
chr15:55588066:CGGGGCGG	8	Long Reads (vamos)	7-15bp	3	2.94805194805195	0.102529049897471
chr15:55589260:TTTTTGT	7	Long Reads (vamos)	7-15bp	5	5.1496062992126	0.207599050118735
chr15:55597104:TTTC	4	Long Reads (vamos)	4-6bp	17	17.6131386861314	5.20953198797767
chr15:55604508:ACTCCAGTCTGGGCAACAAAGCAAGACCTTGT	32	Long Reads (vamos)	16bp+	2	1.98717948717949	0.0128205128205128
chr15:55604995:TTTCCTGGGATAAATAATAC	20	Long Reads (vamos)	16bp+	2	2	0
chr15:55606138:TTTTGTATTTTTAGTAGATAGT	22	Long Reads (vamos)	16bp+	3	3	0
chr15:55621639:AAAAC	5	Long Reads (vamos)	4-6bp	9	9.16	0.248387096774194
chr15:55622216:TTTTTTTTTTTTTTTTTGAGACAGTCTCGCTCTGTCACCCAGGTTGGATTGTAGTGGTGCAATCTCAGCTCACTGCAAGCTCTGCCTCCCGGGTTCACACCATTCTTCTGCCTCAGTCTCCCAAGTAGCTGGGACTACAGGC	142	Long Reads (vamos)	16bp+	2	2	0
chr15:55624894:ATAAATGTGC	10	Long Reads (vamos)	7-15bp	3	2.7	0.234831460674157
chr15:55626758:AAAAAAGAAAAAAAAAG	17	Long Reads (vamos)	16bp+	2	2.02173913043478	0.0215002388915432
chr15:55629819:ATTTTTTTTTTTTTTTTTGAGACGGAGTCTCACTCTGTCGCCCAGGCTAGAGTGCAGCGGCACGATCTTGGCTCACTGTCAGCTCCGCCGCCCAGGTTCACGCCATTCTCCCGCCTCAGCCTCCTGAGTAGCTGGGACTATAGGCGCCCGCCACC	155	Long Reads (vamos)	16bp+	3	3.01408450704225	0.0140845070422535
chr15:55632129:CTTAATCAGCCTCT	14	Long Reads (vamos)	7-15bp	2	1.96428571428571	0.0348537005163511
chr15:55638955:TCAT	4	Long Reads (vamos)	4-6bp	9	8.92105263157895	0.97601304145319
chr15:55649088:AAAAAAAAAAAAGA	14	Long Reads (vamos)	7-15bp	2	2.28695652173913	0.259038901601831
chr15:55649791:AATA	4	Long Reads (vamos)	4-6bp	7	7.61	1.27060606060606
chr15:55652299:GTAGGAAATGATCAGAATAAGTA	23	Long Reads (vamos)	16bp+	2	2	0
chr15:55653861:TTTTGATCATGTAATTTCAT	20	Long Reads (vamos)	16bp+	2	2	0
chr15:55655617:AAACTTTGGACAGTAT	16	Long Reads (vamos)	16bp+	3	3.01219512195122	0.0121951219512195
chr15:55659927:AAAAC	5	Long Reads (vamos)	4-6bp	8	7.74489795918367	0.728066484325689
chr15:55666677:ATACAGACACAATTTTTAA	19	Long Reads (vamos)	16bp+	2	2	0
chr15:55681209:ATTTATATAATTATCTAAA	19	Long Reads (vamos)	16bp+	2	2	0
chr15:55682544:TTTA	4	Long Reads (vamos)	4-6bp	10	10.3504273504274	4.07441791924551
chr15:55701534:AAAAC	5	Long Reads (vamos)	4-6bp	5	5	0.153846153846154
chr15:55709337:ATATATATAAAATATACA	18	Long Reads (vamos)	16bp+	3	3.02197802197802	0.0884004884004884
chr15:55720060:AAAAG	5	Long Reads (vamos)	4-6bp	6	5.91791044776119	0.61727078891258
chr15:55724169:TTATATGTCTGCTAGATCTAGTTATTGC	28	Long Reads (vamos)	16bp+	2	2	0
chr15:55728234:TATAGGGAATATT	13	Long Reads (vamos)	7-15bp	2	1.98924731182796	0.010752688172043
chr15:55729587:AAAAT	5	Long Reads (vamos)	4-6bp	6	6.125	0.362204724409449
chr15:55733825:CAA	3	Long Reads (vamos)	2-3bp	13	13.0081967213115	0.553651266766021
chr15:55738889:AGGAAGGAAGGGGGAAGGGAAGGGGGAGGGAGAA	34	Long Reads (vamos)	16bp+	2	1.97435897435897	0.0253080253080253
chr15:55747512:GCCTGTAATCCCAGCACTTTGGGAGGCCAAGGCGGGCGGATTGCCTGAGGTCAGGAGTTCAAGACCAGCCTGACCAACAGTGAAACCCCGTCTGTACTAAAAATACAAAAATTGCAGGGCACGGTGGCTCAT	132	Long Reads (vamos)	16bp+	4	3.98611111111111	0.0138888888888889
chr15:55753605:AAAT	4	Long Reads (vamos)	4-6bp	10	9.55555555555556	0.884735202492212
chr15:55757325:TTAT	4	Long Reads (vamos)	4-6bp	11	10.2290076335878	3.54715208455666
chr15:55757975:AAAT	4	Long Reads (vamos)	4-6bp	13	12.8759124087591	2.65360669815371
chr15:55773674:AAAAAACAAAAACAC	15	Long Reads (vamos)	7-15bp	2	1.99107142857143	0.0629826254826255
chr15:55778133:TCTT	4	Long Reads (vamos)	4-6bp	56	54.7867647058824	35.2949346405229
chr15:55780500:AGGAAGAAGAAGAAGG	16	Long Reads (vamos)	16bp+	3	3.06741573033708	0.131767109295199
chr15:55780560:AGGAGGAAGCAGAAGAAGAAGAAGAA	26	Long Reads (vamos)	16bp+	3	2.67521367521368	0.221190686707928
chr15:55786006:GAAG	4	Long Reads (vamos)	4-6bp	29	29.3260869565217	17.7542050142812
chr15:55787285:AAAAGAAAAAAAGAAAAAAG	20	Long Reads (vamos)	16bp+	3	2.74814814814815	0.548037589828635
chr15:55787993:GTGGCTCATGCCTGTAATCTCAGCACTTTGGGAAGCCAAGGTGGGAGGATTGCTTGAGCCCAGGAGTTCAAGACCAGCTTGGGCAACATGGCAAAACCCTGTCTATACAAAAAATATAAAAATTAGCCAGGTGT	134	Long Reads (vamos)	16bp+	2	2	0
chr15:55799148:CCCTCTCCTCTTCCTTTTTTCT	22	Long Reads (vamos)	16bp+	3	2.62616822429907	0.236289895961911
chr15:55808785:AAC	3	Long Reads (vamos)	2-3bp	9	8.85321100917431	0.663438668025824
chr15:55809427:CAAAAAACAAA	11	Long Reads (vamos)	7-15bp	3	2.99270072992701	0.419063975955346
chr15:55811210:ATGT	4	Long Reads (vamos)	4-6bp	10	10.1680672268908	0.259649622560889
chr15:55812632:AAC	3	Long Reads (vamos)	2-3bp	9	9.08256880733945	0.909785932721712
chr15:55817790:AAAT	4	Long Reads (vamos)	4-6bp	11	11.3846153846154	2.00596302921884
chr15:55828409:CAATATAAGGATGAAA	16	Long Reads (vamos)	16bp+	2	2	0
chr15:55831294:TAAGAATTTGACTTTGTATTC	21	Long Reads (vamos)	16bp+	2	2	0
chr15:55838077:AATAAAATACTTACT	15	Long Reads (vamos)	7-15bp	2	1.97183098591549	0.0277665995975855
chr15:55845780:TTCTTTTT	8	Long Reads (vamos)	7-15bp	4	4.15671641791045	0.388789137021659
chr15:55862510:TTTATATTTTAAAAATA	17	Long Reads (vamos)	16bp+	2	1.98648648648649	0.0135135135135135
chr15:55869862:ATAA	4	Long Reads (vamos)	4-6bp	10	9.65573770491803	1.74827259178973
chr15:55872274:AAT	3	Long Reads (vamos)	2-3bp	8	7.74468085106383	0.493250972317547
chr15:55876841:TTTTTCTTTT	10	Long Reads (vamos)	7-15bp	4	3.82857142857143	0.201098901098901
chr15:55877585:TTTCTCACAAACTT	14	Long Reads (vamos)	7-15bp	2	1.98717948717949	0.0128205128205128
chr15:55879780:AAGATAGAGTTA	12	Long Reads (vamos)	7-15bp	2	2	0
chr15:55883678:ACACACACACACAA	14	Long Reads (vamos)	7-15bp	3	3.1264367816092	0.204758086073242
chr15:55883737:GAGAGAGAGAGACACTCTATTTGTCTGG	28	Long Reads (vamos)	16bp+	2	2	0
chr15:55885755:AAGGAAGAAAA	11	Long Reads (vamos)	7-15bp	3	2.99019607843137	0.0296059017666473
chr15:55889687:TGTTT	5	Long Reads (vamos)	4-6bp	6	6.168	0.398967741935484
chr15:55892266:AATA	4	Long Reads (vamos)	4-6bp	12	12.4634146341463	1.98840463814474
chr15:55893465:AAGTTTTTAATTAAAACTTTAATTGT	26	Long Reads (vamos)	16bp+	2	2	0
chr15:55906776:ATAAATAAAAAATAA	15	Long Reads (vamos)	7-15bp	2	2.01010101010101	0.0101010101010101
chr15:55908932:AGGTATAACTATACTTAACT	20	Long Reads (vamos)	16bp+	2	2	0.027027027027027
chr15:55910407:CCATGCCT	8	Long Reads (vamos)	7-15bp	6	6.07874015748031	0.104861892263467
chr15:55914988:AAAGTTTGTTTTGTTGTAG	19	Long Reads (vamos)	16bp+	2	2.0126582278481	0.0126582278481013
chr15:55925935:TACATATACATACTGTATCATACAGTATGTATATGTAAAAA	41	Long Reads (vamos)	16bp+	4	4.42156862745098	0.404678703164434
chr15:55934775:AAATTTTATTATTATTA	17	Long Reads (vamos)	16bp+	2	2.02298850574713	0.0227211975407645
chr15:55938342:AAAACAAAACAA	12	Long Reads (vamos)	7-15bp	4	4.59130434782609	0.577116704805492
chr15:55939761:AGCCTCTACAGAAAATAGTAT	21	Long Reads (vamos)	16bp+	2	2	0
chr15:55940474:CTCTCTCT	8	Long Reads (vamos)	7-15bp	13	13.0902255639098	4.30997949419002
chr15:55944803:GCAATATTTGCTGTTCT	17	Long Reads (vamos)	16bp+	2	2.01204819277108	0.0120481927710843
chr15:55952335:AAAAT	5	Long Reads (vamos)	4-6bp	5	5.1038961038961	0.173274094326726
chr15:55954974:TGCAC	5	Long Reads (vamos)	4-6bp	10	9.78125	0.313976377952756
chr15:55958632:ACAAATTCAATTTAATTAACA	21	Long Reads (vamos)	16bp+	3	3	0
chr15:55961307:AAAAGTAGAA	10	Long Reads (vamos)	7-15bp	3	3.08403361344538	0.145420880216493
chr15:55961840:ATGTACACTTGAAAAGA	17	Long Reads (vamos)	16bp+	2	2	0
chr15:55964635:TGAATTTTGCTGCTGGTGTGTGTGTGTGTGTGTGTGTG	38	Long Reads (vamos)	16bp+	2	2.0593220338983	0.107561929595828
chr15:55965653:GTAT	4	Long Reads (vamos)	4-6bp	14	14.1732283464567	2.14435695538058
chr15:55979990:ACCTCAGCCTCCTAGGCTCAAGTGATTCTCCT	32	Long Reads (vamos)	16bp+	2	2	0
chr15:55988471:AATAAAAAAAAA	12	Long Reads (vamos)	7-15bp	3	3.46666666666667	0.385074626865672
chr15:55994405:CCTCCTGTAGAATAACT	17	Long Reads (vamos)	16bp+	3	2.97297297297297	0.0265356265356265
chr15:56007221:GCG	3	Long Reads (vamos)	2-3bp	47	46.0588235294118	229.344662309368
chr15:56029501:AAAAATGACACAGTGCTTAAAACTACCTAAGTTAAT	36	Long Reads (vamos)	16bp+	2	1.98591549295775	0.0140845070422535
chr15:56038185:TTTCTGTACATCACTTCC	18	Long Reads (vamos)	16bp+	2	1.97333333333333	0.0263063063063063
chr15:56039998:TTTAATTTAATTTT	14	Long Reads (vamos)	7-15bp	2	2	0
chr15:56042569:TGTGTGTGTCAATGTGTGTGTG	22	Long Reads (vamos)	16bp+	2	2.1	0.109174311926606
chr15:56043670:TTTGCATAGAGTGTAACCGTTTAACTTCACTTCAGCCTTTGATTGATTGCTTTCTGCAACCAATCAGA	68	Long Reads (vamos)	16bp+	2	2	0
chr15:56049350:TGTGTGCATGCGTGTGTGTGTGAGTGATCTC	31	Long Reads (vamos)	16bp+	2	2.03846153846154	0.0567587752053772
chr15:56063406:TACATATACAGGTATATA	18	Long Reads (vamos)	16bp+	2	1.98701298701299	0.012987012987013
chr15:56070886:AAATGGAGGTGGAACAACTGAATATCCACTGAATTGAGTGGAATATCCACTG	52	Long Reads (vamos)	16bp+	2	2.01041666666667	0.0104166666666667
chr15:56073071:TTA	3	Long Reads (vamos)	2-3bp	10	10.2857142857143	1.18171428571429
chr15:56075501:TTTTTTTGACATGGTC	16	Long Reads (vamos)	16bp+	2	2.38532110091743	0.276078831124703
chr15:56079805:TTTTG	5	Long Reads (vamos)	4-6bp	5	5.03846153846154	0.115384615384615
chr15:56080675:TTTCT	5	Long Reads (vamos)	4-6bp	10	10.1287878787879	1.24282905389776
chr15:56082317:TCCTGGGTCTGTTAAG	16	Long Reads (vamos)	16bp+	3	2.68686868686869	0.21727478870336
chr15:56082367:AACATTATTAACCTATTTCTTT	22	Long Reads (vamos)	16bp+	2	2	0
chr15:56087253:AGACTCAAAATA	12	Long Reads (vamos)	7-15bp	2	2	0
chr15:56094863:GTGGGT	6	Long Reads (vamos)	4-6bp	4	3.89655172413793	0.256615878107458
chr15:56098582:TCAGGCGACAGTTTCAGTTAACAACAGGATTTTAAAA	37	Long Reads (vamos)	16bp+	2	2	0
chr15:56107824:ATAAAACAATAAAAAATGATA	21	Long Reads (vamos)	16bp+	2	2	0
chr15:56109019:TCTCCC	6	Long Reads (vamos)	4-6bp	7	7.43333333333333	0.718207282913165
chr15:56109448:GGCCAGCCGCCCCGTCTGGGAGGGAGGTGGGGGGGTCAGCCCCCCGCCCGGCCAGCCGCCCAGTCCGGGAGGGAGGTGGGGGGGTCAGCCCCCCGCCCGGCCAGCCGCCCCGTCCAGGAGGTGAGGGGAGCCTCTGCCTGGCCGCCCCTACTGGGAAGTGAGGAGCCCCTCTGCCCGGCCAGCCGCCCCGTCCGGGAGGGAGGTGGGGGGGTCAGCCCCCCGCCTGGCCAGCCGCCCCGTCCGGGAGGGAGGTGGGGGGGGGGTCAGCCCCCCGCCTGGCCAGCCGCCTCGTCCGGGAGGGAGGTGGGGGGGTCAGCCCCCCGCCT	326	Long Reads (vamos)	16bp+	4	3.84070796460177	0.152970922882427
chr15:56111644:AAAAAAAAAAAAAAACCAAAAAA	23	Long Reads (vamos)	16bp+	2	2.03053435114504	0.122137404580153
chr15:56115276:GCTGGCATTACAGGGGTGAGCC	22	Long Reads (vamos)	16bp+	2	1.98850574712644	0.0114942528735632
chr15:56116281:GTAAAATGGTTT	12	Long Reads (vamos)	7-15bp	3	2.97894736842105	0.0208286674132139
chr15:56116819:AAATTGTACAAACATTGTACAGTTGTAC	28	Long Reads (vamos)	16bp+	3	2.82352941176471	0.170868347338936
chr15:56122908:CTCACCCTTAGATGGTATT	19	Long Reads (vamos)	16bp+	2	2	0
chr15:56131964:TTTTTCATATTATTCATA	18	Long Reads (vamos)	16bp+	2	2.01176470588235	0.0355742296918767
chr15:56132738:ATTTATGTCTTTAAT	15	Long Reads (vamos)	7-15bp	2	2	0
chr15:56134590:CTTTCTTTTTTTTTTTTATTATA	23	Long Reads (vamos)	16bp+	3	2.61739130434783	0.290922959572845
chr15:56141366:AAACAAACAAAC	12	Long Reads (vamos)	7-15bp	3	2.76470588235294	0.181712288875946
chr15:56143294:ATATATATACACAC	14	Long Reads (vamos)	7-15bp	4	3.93137254901961	0.0645505727043293
chr15:56153421:ACATAAATCCAATCCACATAAACAACAA	28	Long Reads (vamos)	16bp+	4	3.94495412844037	0.237682636765206
chr15:56160621:AAGGATCAAAAAGGAGAAAGTAT	23	Long Reads (vamos)	16bp+	2	2	0
chr15:56173304:AACAAACTTCAATACACTTTAAAGGAAGAGAAG	33	Long Reads (vamos)	16bp+	2	2	0
chr15:56186650:TGTATAATATACACACATATCTATACATGTG	31	Long Reads (vamos)	16bp+	2	2.18604651162791	0.153214774281806
chr15:56202032:AAAAC	5	Long Reads (vamos)	4-6bp	6	5.93859649122807	0.288231641049526
chr15:56217556:ACTTTATAG	9	Long Reads (vamos)	7-15bp	4	3.98924731182796	0.010752688172043
chr15:56228342:TGTAATTAAACTATGGAATTGAACTATGGAATTA	34	Long Reads (vamos)	16bp+	2	2	0
chr15:56232927:AGTTCCAAACTTTCTCACA	19	Long Reads (vamos)	16bp+	2	1.97916666666667	0.0206140350877193
chr15:56233639:AGTAAATGAAATGA	14	Long Reads (vamos)	7-15bp	4	3.96842105263158	0.0521836506159015
chr15:56235966:ATCTGTCACTTTCTG	15	Long Reads (vamos)	7-15bp	2	1.98795180722892	0.0120481927710843
chr15:56243368:GAG	3	Long Reads (vamos)	2-3bp	18	17.9185185185185	2.64256495301271
chr15:56243785:CGC	3	Long Reads (vamos)	2-3bp	18	17.796992481203	1.13271815903395
chr15:56249453:GGAGGGAGGGAGGGAAGAAA	20	Long Reads (vamos)	16bp+	2	2	0.0465116279069767
chr15:56258903:TATATATAAAACATATATAATACATATATA	30	Long Reads (vamos)	16bp+	2	2.02631578947368	0.0259649122807018
chr15:56272324:TATGGATATTTCATAT	16	Long Reads (vamos)	16bp+	2	1.98823529411765	0.0117647058823529
chr15:56272914:TTTA	4	Long Reads (vamos)	4-6bp	7	6.72868217054264	0.636749031007752
chr15:56276146:TTTTTTTTTAATTTTAG	17	Long Reads (vamos)	16bp+	2	1.98863636363636	0.0573406478578892
chr15:56289274:TTATGTCTTCTTGTTTTT	18	Long Reads (vamos)	16bp+	2	2.03	0.0495959595959596
chr15:56311120:ATTTCTTTTTTTTTTTA	17	Long Reads (vamos)	16bp+	2	1.53719008264463	0.30068870523416
chr15:56320480:AGAGGAGAAAGAGAGAGACAG	21	Long Reads (vamos)	16bp+	2	2	0
chr15:56323639:AGAAGAGGAAGAAGGAGGAGGAGG	24	Long Reads (vamos)	16bp+	5	5.4609375	0.40791092519685
chr15:56339383:AAAAACAAA	9	Long Reads (vamos)	7-15bp	4	3.57264957264957	1.14338343648688
chr15:56345038:ATATATATATGTAT	14	Long Reads (vamos)	7-15bp	4	3.86178861788618	0.136478741836599
chr15:56345266:CATGAAGGGCAATTTT	16	Long Reads (vamos)	16bp+	2	2	0
chr15:56349724:ATATACACACGTGTATATACTTGTGAGTGCATAT	34	Long Reads (vamos)	16bp+	2	1.96842105263158	0.0309070548712206
chr15:56351858:TTCTCTACAAAATGCTTTATTTTGGT	26	Long Reads (vamos)	16bp+	3	2.65263157894737	0.229115341545353
chr15:56355860:CATACTAATTATGAA	15	Long Reads (vamos)	7-15bp	2	1.97183098591549	0.0277665995975855
chr15:56373749:TAAATTCTCATTA	13	Long Reads (vamos)	7-15bp	2	2.04166666666667	0.0404929577464789
chr15:56374081:AATTTATAATTAAATGTTTTACT	23	Long Reads (vamos)	16bp+	2	2	0
chr15:56379063:AAAGAAAAGAAAGAAAGAA	19	Long Reads (vamos)	16bp+	3	3.4375	0.311023622047244
chr15:56398747:TTTTCCCTTTGTAGGGGGAGAATTTTT	27	Long Reads (vamos)	16bp+	2	1.98666666666667	0.0133333333333333
chr15:56399777:GCAATATCTGCTGTTCT	17	Long Reads (vamos)	16bp+	2	1.97826086956522	0.0215002388915432
chr15:56406930:CAAAATATTACTTTCTTGTGGTTGGTGCTTTTTTCCC	37	Long Reads (vamos)	16bp+	2	1.97222222222222	0.0273865414710485
chr15:56413175:TAATTAAATAATTTAATTTATTTAATTATTAAATAATTTAATT	43	Long Reads (vamos)	16bp+	6	6.80733944954128	2.26809378185525
chr15:56422250:TAAAAAAA	8	Long Reads (vamos)	7-15bp	4	3.91860465116279	0.122708618331053
chr15:56424749:AAAGAATGAAAAGTG	15	Long Reads (vamos)	7-15bp	2	2	0
chr15:56430622:GTCTCAAGCTCAGTTCAACCATGTGCCTATTACTGGTGTTACCAGTGACAATGTTTTCATACACATTCTCATCTTTGGCATGTAAGTACTACAGTT	96	Long Reads (vamos)	16bp+	2	2	0
chr15:56440883:TTTGGGTTATTTCTACT	17	Long Reads (vamos)	16bp+	2	2	0
chr15:56461961:TTTTTTTTGT	10	Long Reads (vamos)	7-15bp	5	5.18518518518519	1.00276395798784
chr15:56479674:TTAT	4	Long Reads (vamos)	4-6bp	15	15.1777777777778	2.08756218905473
chr15:56484799:TCATGAGATTACATA	15	Long Reads (vamos)	7-15bp	9	9.24031007751938	3.04336240310078
chr15:56516807:AAAAAAAAAAA	11	Long Reads (vamos)	7-15bp	3	3.192	0.414451612903226
chr15:56540126:TCGTTTTCTTTCTT	14	Long Reads (vamos)	7-15bp	5	4.92682926829268	0.150339864054378
chr15:56540578:GCCTCTGCCCAGCCGCCACCCTGCCTGGGAAGTGAGGAGC	40	Long Reads (vamos)	16bp+	7	7	0
chr15:56555266:TGTGTAGTGTATATATATATACACACAAGTG	31	Long Reads (vamos)	16bp+	3	3.01075268817204	0.010752688172043
chr15:56560210:TTTC	4	Long Reads (vamos)	4-6bp	20	20.168	4.67316129032258
chr15:56562205:GCAATATTTGCTGTTCT	17	Long Reads (vamos)	16bp+	2	2	0
chr15:56574587:TACATGTGCACATTGTGCAGGTTAGTTACATATGTA	36	Long Reads (vamos)	16bp+	2	2.04166666666667	0.0404929577464789
chr15:56579176:AAAT	4	Long Reads (vamos)	4-6bp	8	7.78048780487805	0.615353858456617
chr15:56580622:ATGAATGATTATAGGTCACAGTG	23	Long Reads (vamos)	16bp+	2	2	0
chr15:56582001:AGACTAGATCCTGAGTTATTCT	22	Long Reads (vamos)	16bp+	2	2	0
chr15:56586939:CCACAGGTTAGCTGTTGAGAT	21	Long Reads (vamos)	16bp+	2	2	0
chr15:56589853:ATATATATATTTTA	14	Long Reads (vamos)	7-15bp	2	2.07777777777778	0.229837702871411
chr15:56589883:TATATATA	8	Long Reads (vamos)	7-15bp	12	11.8549618320611	5.23264826776277
chr15:56600547:TATATAAAATTGATAATTTATCAGTTA	27	Long Reads (vamos)	16bp+	2	2	0
chr15:56606114:ATCT	4	Long Reads (vamos)	4-6bp	16	15.7881355932203	1.68977256265392
chr15:56607275:TATTTTTCTTAAACTAGCCAGAGCAAC	27	Long Reads (vamos)	16bp+	2	2	0
chr15:56620645:TAAGGCTCAATTCACCGGAAAAAAA	25	Long Reads (vamos)	16bp+	2	2	0
chr15:56636633:CCACCATGCCCGACTAATTTTTGTATTTTTAGTACAGACGGGGTTTCACCATGTTAGCCAGGCTGGTCTCAGACTCCTGACCTCAGGTGATCCACCCACCTCGGCCTCCCAAAGTGCTGGGATTACAGGCATGTT	135	Long Reads (vamos)	16bp+	2	2	0
chr15:56646895:GAAAAAGCAAAGAAGTAT	18	Long Reads (vamos)	16bp+	3	3.01333333333333	0.0133333333333333
chr15:56651726:TTGTTATATTGTATTGTT	18	Long Reads (vamos)	16bp+	3	2.9873417721519	0.0126582278481013
chr15:56666768:CTTGTATTAGGTTTACTTGCGTTGGATTTGA	31	Long Reads (vamos)	16bp+	3	2.98648648648649	0.0135135135135135
chr15:56669856:TATATATATAT	11	Long Reads (vamos)	7-15bp	16	17.2444444444444	13.2009950248756
chr15:56675558:GTAATTTACTATAT	14	Long Reads (vamos)	7-15bp	2	2	0.021505376344086
chr15:56679134:ATCCATACTTGGAATCCTATTTACATTTTAAAATAAAACACTAAAATAAAGGAAACCCTAT	61	Long Reads (vamos)	16bp+	2	2	0
chr15:56684517:CAAGGGTGAAAGTATTGGAAAAAAATAAAATCAGAGACATGAAGACAAATTAGGAAGGAATACAGTGGTGAGTAGACATTG	81	Long Reads (vamos)	16bp+	2	2	0
chr15:56685338:AAAAC	5	Long Reads (vamos)	4-6bp	9	8.64661654135338	0.684780132148553
chr15:56690403:ACACATAATGGAAGTAGTAAGTATAATGATTTTC	34	Long Reads (vamos)	16bp+	2	2	0
chr15:56690914:CTAGTTAACTTGTCACTCTCTAGT	24	Long Reads (vamos)	16bp+	2	2	0
chr15:56719330:AAAAACA	7	Long Reads (vamos)	7-15bp	5	5.00740740740741	0.425317855168601
chr15:56733491:GAGGAGGAGGAAAAG	15	Long Reads (vamos)	7-15bp	2	1.99038461538462	0.02903286034354
chr15:56750155:AAACAAACTTGTGA	14	Long Reads (vamos)	7-15bp	2	1.97402597402597	0.0256322624743677
chr15:56751088:TATCATACTCTCCTGATTAAAATAGCTTTATT	32	Long Reads (vamos)	16bp+	2	2	0
chr15:56753818:TATCCTTTTAATATCTGACTAA	22	Long Reads (vamos)	16bp+	2	1.98684210526316	0.0131578947368421
chr15:56757689:GAAG	4	Long Reads (vamos)	4-6bp	9	8.87096774193548	2.09703645423551
chr15:56759497:TTCTCC	6	Long Reads (vamos)	4-6bp	19	19.1641791044776	2.10818090001122
chr15:56765869:ACATTATATATATTCATTTTATATGTGTGTATATGTAT	38	Long Reads (vamos)	16bp+	3	3	0
chr15:56769379:TCCTACCCTATTCATAGT	18	Long Reads (vamos)	16bp+	2	2	0
chr15:56777608:AAAAAC	6	Long Reads (vamos)	4-6bp	8	7.66176470588235	0.536601307189542
chr15:56778070:TGTCAACCTTCAATAATCTTTCTTTCCCTC	30	Long Reads (vamos)	16bp+	2	1.97183098591549	0.0277665995975855
chr15:56779906:GCCACCCCT	9	Long Reads (vamos)	7-15bp	3	2.96808510638298	0.0742393045069778
chr15:56780140:TTGTAAACACACCAATCAGCACTCTGTGTCTAGCTCAGGTT	41	Long Reads (vamos)	16bp+	3	3	0
chr15:56780315:ACCAATCAGCACCCTGTCAAAACGG	25	Long Reads (vamos)	16bp+	3	3.03370786516854	0.0329417773237998
chr15:56786367:AGATATCCATATATAATAGATATCTCATATATATATCTATATATAATAGATATCTCATACATAGATATAT	70	Long Reads (vamos)	16bp+	2	2	0
chr15:56802945:AAGG	4	Long Reads (vamos)	4-6bp	9	9.1981981981982	0.596723996723997
chr15:56806138:TGAAACCACAGAAAG	15	Long Reads (vamos)	7-15bp	2	2	0
chr15:56815832:ATAA	4	Long Reads (vamos)	4-6bp	6	6.11111111111111	1.49616858237548
chr15:56836597:ATAT	4	Long Reads (vamos)	4-6bp	13	12.5691056910569	3.32920165267226
chr15:56843282:TTTTA	5	Long Reads (vamos)	4-6bp	8	7.984375	1.38558070866142
chr15:56847666:TGTTTGTT	8	Long Reads (vamos)	7-15bp	5	4.95	0.165546218487395
chr15:56848398:ACACACACACACAC	14	Long Reads (vamos)	7-15bp	3	3.19166666666667	0.206652661064426
chr15:56855065:CACA	4	Long Reads (vamos)	4-6bp	18	17.0859375	5.70121801181102
chr15:56855379:TCTAGAT	7	Long Reads (vamos)	7-15bp	4	3.98780487804878	0.0862691960252936
chr15:56860901:AAACAAACAAAAA	13	Long Reads (vamos)	7-15bp	2	2	0
chr15:56884872:GGGAGAGGAGGGAAG	15	Long Reads (vamos)	7-15bp	2	1.97222222222222	0.0459501557632399
chr15:56885232:GAGGGAGAGAGGGAGAAAGGGAGAGAGA	28	Long Reads (vamos)	16bp+	2	2	0
chr15:56902090:AAGG	4	Long Reads (vamos)	4-6bp	24	23.1417910447761	16.1376388733027
chr15:56909712:TTTTTC	6	Long Reads (vamos)	4-6bp	6	6.46666666666667	1.74328358208955
chr15:56913671:AAAAGATACTGAGTGT	16	Long Reads (vamos)	16bp+	2	1.9873417721519	0.0126582278481013
chr15:56929494:TGTTCCAGGTTAAAAATGTGCTCTCAT	27	Long Reads (vamos)	16bp+	2	2	0
chr15:56933967:TCAGAATCTCTTATAAATTCA	21	Long Reads (vamos)	16bp+	2	2.13095238095238	0.115174985656913
chr15:56935825:ACAGATTCTATCATGTATATATAT	24	Long Reads (vamos)	16bp+	2	2	0
chr15:56937302:ATTTGTATACGTTA	14	Long Reads (vamos)	7-15bp	2	2	0
chr15:56937949:TAGCTAGTATTTTGTTACAGATTTTTGCATCTATGTTCATCAGTGGTATTGGTCTGTAGTTTGCTTTTTTTTTCTTTTTTTTTTTCGTTTCTTTTCTTTTTTTTTTTTTTTGAGACAGA	119	Long Reads (vamos)	16bp+	2	2	0
chr15:56949632:AACATATA	8	Long Reads (vamos)	7-15bp	3	2.97849462365591	0.043010752688172
chr15:56964028:AGCTGTAACTTGAGCGCAAATATGTTTTG	29	Long Reads (vamos)	16bp+	2	2	0
chr15:56966233:GTTTTGCCATTAATTTCAATGGCAAAAAAGCTAG	34	Long Reads (vamos)	16bp+	4	3.99137931034483	0.0260119940029985
chr15:56974603:CTTTAATATTTACAGCAATCCT	22	Long Reads (vamos)	16bp+	2	2	0
chr15:56975634:TTGT	4	Long Reads (vamos)	4-6bp	8	6.94656488549618	4.00481503229595
chr15:56985343:AAATTGTGAGTCAGAAGCCAAACTAATTTTGACTACTA	38	Long Reads (vamos)	16bp+	2	2	0
chr15:56990228:TGTGTGTG	8	Long Reads (vamos)	7-15bp	5	4.7578125	0.610174704724409
chr15:57000636:AGAAATCAATGAAATTAAAAATA	23	Long Reads (vamos)	16bp+	2	2	0
chr15:57007750:TTTC	4	Long Reads (vamos)	4-6bp	57	57.0802919708029	30.6185057964792
chr15:57008796:AAATTGAACATAAAGCA	17	Long Reads (vamos)	16bp+	2	1.98684210526316	0.0131578947368421
chr15:57014862:TTA	3	Long Reads (vamos)	2-3bp	16	15.656	2.53393548387097
chr15:57017588:AAAAGTAGGTATAC	14	Long Reads (vamos)	7-15bp	3	2.95402298850575	0.0443731622560813
chr15:57022054:TATG	4	Long Reads (vamos)	4-6bp	7	7.15151515151515	0.476808905380334
chr15:57024709:GAAGAATAGTGCCAATCAGTAAT	23	Long Reads (vamos)	16bp+	2	1.98913043478261	0.0108695652173913
chr15:57026954:ATTTGTATTATTTTTTATTTT	21	Long Reads (vamos)	16bp+	4	3.92307692307692	0.0717948717948718
chr15:57029140:TGTGAAAGAGTGGTTCTTCCAG	22	Long Reads (vamos)	16bp+	2	2	0
chr15:57030062:AGTTTTCATTTC	12	Long Reads (vamos)	7-15bp	2	2	0
chr15:57030133:GAGTTTGCTTTATTGATTAATTAATTGATTAATCAGTTGATTAATTGAGTCGTGGTCTTGCTCTGTCACTGAGGCAG	77	Long Reads (vamos)	16bp+	2	2	0
chr15:57032560:TGGGACTACAGGCATA	16	Long Reads (vamos)	16bp+	2	1.98571428571429	0.0142857142857143
chr15:57037429:CAAA	4	Long Reads (vamos)	4-6bp	8	8.20325203252033	0.441956550713048
chr15:57048237:TTTTG	5	Long Reads (vamos)	4-6bp	9	8.92913385826772	0.304461942257218
chr15:57053480:TTGTCTGTTTTTATTTT	17	Long Reads (vamos)	16bp+	2	1.98717948717949	0.0128205128205128
chr15:57066300:TATTTAAGTACATTGAGGTTCTTAAATTC	29	Long Reads (vamos)	16bp+	2	2	0
chr15:57075753:TTTC	4	Long Reads (vamos)	4-6bp	32	32.7101449275362	34.5139109277478
chr15:57081704:TGTTTTT	7	Long Reads (vamos)	7-15bp	6	6	0.15625
chr15:57084768:TGTATATTAAA	11	Long Reads (vamos)	7-15bp	6	6.06796116504854	0.0639634494574529
chr15:57086212:ATA	3	Long Reads (vamos)	2-3bp	15	15.3095238095238	5.49542857142857
chr15:57087005:TCTCCCTCTG	10	Long Reads (vamos)	7-15bp	10	9.75757575757576	0.444598658339116
chr15:57090217:AAAACA	6	Long Reads (vamos)	4-6bp	5	5.08943089430894	0.491936558709849
chr15:57104424:TTTTTTTTTTTC	12	Long Reads (vamos)	7-15bp	3	3.18461538461538	0.601311866428145
chr15:57107274:GTAAGTGCAGATTACTATGT	20	Long Reads (vamos)	16bp+	2	1.98611111111111	0.0420579029733959
chr15:57113523:TTTCTT	6	Long Reads (vamos)	4-6bp	6	5.79464285714286	0.741232303732304
chr15:57119266:TTTG	4	Long Reads (vamos)	4-6bp	10	9.67424242424242	0.63352995604904
chr15:57126665:CTACCAATCTTGCTTTA	17	Long Reads (vamos)	16bp+	2	2	0
chr15:57142304:ATAG	4	Long Reads (vamos)	4-6bp	12	12.2032520325203	1.85179261628682
chr15:57145363:AATGATTCTCATTTATA	17	Long Reads (vamos)	16bp+	2	1.98888888888889	0.0111111111111111
chr15:57150873:CCTT	4	Long Reads (vamos)	4-6bp	18	17.7348484848485	2.455875549387
chr15:57152302:GAGGCAAAACAGTTAACAAAACAAGACTCAGAGGTGGCCCTGTTATTGGAACTATC	56	Long Reads (vamos)	16bp+	2	2	0
chr15:57155187:TTTTCCTTCCATCCTTCATT	20	Long Reads (vamos)	16bp+	2	2	0
chr15:57170628:TATATATAT	9	Long Reads (vamos)	7-15bp	17	14.9044117647059	44.6648692810458
chr15:57171012:CCAACTCCTCTGTGTAAG	18	Long Reads (vamos)	16bp+	2	1.98876404494382	0.0112359550561798
chr15:57177696:TTTA	4	Long Reads (vamos)	4-6bp	10	9.96581196581197	0.378131447096964
chr15:57179386:CTGAGACAGGAGAATTGCTTGAACCCAGGAGGTGGAGGCTGCA	43	Long Reads (vamos)	16bp+	2	2	0
chr15:57206394:ATAAAACTTTATTTATGAAAATAA	24	Long Reads (vamos)	16bp+	2	2	0
chr15:57210528:TTAGATAGGAATTA	14	Long Reads (vamos)	7-15bp	2	2	0
chr15:57223643:TTTTTTTTTTG	11	Long Reads (vamos)	7-15bp	3	2.91338582677165	1.09561304836895
chr15:57224376:TAGAAAACCAGTGATATGCCCAGTAATGTTAATTTAAGATTAATTTAAATGGGCTT	56	Long Reads (vamos)	16bp+	2	2	0
chr15:57228798:AAATATAAATTGATAAATTATGTAA	25	Long Reads (vamos)	16bp+	2	2	0
chr15:57241484:AAATAGAGTATACAGTGTCTAGATCCTGA	29	Long Reads (vamos)	16bp+	2	2	0
chr15:57250608:ATCCCAGCTACTCGGGAGGCAGAGGCAGGAGAATCGCTTGAACTCAGGAGGTGGAGGTTGCAGTGAGCCAAGATCGTGCCACTGCGCTCCAGCCTGGGCGACAGTGAGACTCCATCTCAAAAAAAAAAAAGAAAAA	136	Long Reads (vamos)	16bp+	2	2	0
chr15:57265068:ATAGT	5	Long Reads (vamos)	4-6bp	10	10.5826086956522	1.80671243325706
chr15:57266082:TTTA	4	Long Reads (vamos)	4-6bp	12	11.0683760683761	1.28838785735337
chr15:57276782:TTCTTTTTTTT	11	Long Reads (vamos)	7-15bp	3	3.26356589147287	0.414365310077519
chr15:57278682:CTCC	4	Long Reads (vamos)	4-6bp	30	29.7028985507246	16.5607214640855
chr15:57278941:TTTCT	5	Long Reads (vamos)	4-6bp	13	13.2651515151515	0.974959518852649
chr15:57283827:ATATAGGGTCAAATGAGACTAC	22	Long Reads (vamos)	16bp+	3	2.64948453608247	0.230025773195876
chr15:57303740:ATTATTTATACTAACTAAATAAATTAG	27	Long Reads (vamos)	16bp+	2	2	0
chr15:57308029:CACCCCTGCCTTCCCCAGTAGTCTTTCTACAGATCACCCCTTCCCATGTGTCCTCAGCG	59	Long Reads (vamos)	16bp+	4	4.02040816326531	0.0408163265306122
chr15:57318055:ATGGCTCTTGCCTGTAATCCCAGCACTTTGGGAGGCCAAGGTGGGAGGATCACTTGAGGTCAGGAGTTCGAGACCATCCTGGGCAACATAGGGAAACCACGTCTCTACAAAAAACACAAAAATTAGGCCAGGCACA	136	Long Reads (vamos)	16bp+	2	2	0
chr15:57318619:AAT	3	Long Reads (vamos)	2-3bp	12	11.9922480620155	5.1171269379845
chr15:57318861:AGGAAGGAAGAGGG	14	Long Reads (vamos)	7-15bp	5	4.86065573770492	0.137447500338707
chr15:57321502:AGAAA	5	Long Reads (vamos)	4-6bp	9	9.28571428571429	1.12987012987013
chr15:57324040:GGGAGGAGGAGAAAGGAAAA	20	Long Reads (vamos)	16bp+	2	2	0
chr15:57324155:GTCCCTCCTCCCCTTGTGTCCCTCCCCCTCTCAGGTCCCTCCCCCTCCTCATGTCCCTCCCCATCTCAG	69	Long Reads (vamos)	16bp+	7	6.54081632653061	0.292131285503892
chr15:57338401:TTTCTTTG	8	Long Reads (vamos)	7-15bp	6	6.2406015037594	0.456823877876509
chr15:57341392:TGTTT	5	Long Reads (vamos)	4-6bp	7	7.15573770491803	0.182156889310392
chr15:57342868:TATACCTAGAATGATGTCT	19	Long Reads (vamos)	16bp+	2	2	0
chr15:57370185:TTTTGTTTTGTTTTGTTTTGTTTGGTGAGATGGAGATTTACTCTTGTTGCCCAGGCTGGAGTGCAATGGCGCGATCTCGGCTCACCGCATGCTCCGCCTCCCAGGTTCAAGCGATTCTGCTGCCTCAGCCTCCCGAGTAGCTGGGATTAAATCATGTGTCACCACGCCCGGCTAATTTTGTATTTTTAGTAGAGACGGGGTTTCACCATGTTGCCCAGGCTGATCTCAAACTCCTGACCTCAGGTGGTCTGCCCGCCTCGGCCTCCCAAAGTGCTGGGATTACAGGCGTGAGCCAC	296	Long Reads (vamos)	16bp+	2	2	0
chr15:57372616:TCTTTTCTTTTT	12	Long Reads (vamos)	7-15bp	4	3.66153846153846	0.411687537268933
chr15:57374272:TCCT	4	Long Reads (vamos)	4-6bp	20	20.2313432835821	2.64532600157109
chr15:57374597:TTTCTTTTTCTT	12	Long Reads (vamos)	7-15bp	3	2.62992125984252	0.282589676290464
chr15:57383595:CTTTT	5	Long Reads (vamos)	4-6bp	8	7.86764705882353	2.78235294117647
chr15:57405734:TC	2	Long Reads (vamos)	2-3bp	57	57.0217391304348	24.0214217708664
chr15:57406857:AAATACTGAGTGCTTACC	18	Long Reads (vamos)	16bp+	2	2	0
chr15:57411428:TTTTCTTTTTTTCT	14	Long Reads (vamos)	7-15bp	2	2.27118644067797	0.233521657250471
chr15:57413160:CCTCCATTCCTCCTTC	16	Long Reads (vamos)	16bp+	12	11.9275362318841	2.15529461546599
chr15:57421434:TCCTGGCTTAGGAGA	15	Long Reads (vamos)	7-15bp	2	2	0
chr15:57421754:AGAGCTGTCAGGCGTCGTGTGCTCCTGTGT	30	Long Reads (vamos)	16bp+	2	1.98666666666667	0.0133333333333333
chr15:57464665:TTTCC	5	Long Reads (vamos)	4-6bp	18	18.1691176470588	7.0452614379085
chr15:57468189:CTTTTT	6	Long Reads (vamos)	4-6bp	11	10.7851851851852	2.51321171918187
chr15:57473874:CTT	3	Long Reads (vamos)	2-3bp	15	15.171875	9.95447834645669
chr15:57479657:CTTCTCAAGAAACAAAAAACAAAACAAAACAGGCAGAGCAGTTTGAAG	48	Long Reads (vamos)	16bp+	2	2	0
chr15:57481657:GTGTGAATATGTTTTAATTTTTTTCTGGGATAAATAGGA	39	Long Reads (vamos)	16bp+	3	3	0
chr15:57482218:AAAAC	5	Long Reads (vamos)	4-6bp	6	5.74789915966387	0.291838769406068
chr15:57498506:TTTG	4	Long Reads (vamos)	4-6bp	13	12.970802919708	0.749141262344354
chr15:57554349:ACCCTGTACATTCTC	15	Long Reads (vamos)	7-15bp	3	3.21590909090909	0.194226750261233
chr15:57558579:CTTTTTAAAAAT	12	Long Reads (vamos)	7-15bp	2	1.95348837209302	0.0448700410396717
chr15:57591853:CGGCCC	6	Long Reads (vamos)	4-6bp	8	7.55147058823529	0.723257080610022
chr15:57592514:TCCACTAGTGATAGGGTA	18	Long Reads (vamos)	16bp+	2	2	0
chr15:57621052:ATAATAAAATTATATAT	17	Long Reads (vamos)	16bp+	3	3	0.0238095238095238
chr15:57624349:CCTTGATTATAGGAGTGGGGCTACGTAAATATATCTCCCTACCCCATT	48	Long Reads (vamos)	16bp+	3	3	0
chr15:57625022:ACAGCAGCAACA	12	Long Reads (vamos)	7-15bp	2	1.98571428571429	0.0142857142857143
chr15:57627372:GGAGGG	6	Long Reads (vamos)	4-6bp	12	11.9191176470588	1.76377995642702
chr15:57628582:GTGCGGCTTGGAGCAAAAATCACTT	25	Long Reads (vamos)	16bp+	2	2	0
chr15:57629082:AAAAAAAAAAAAGAA	15	Long Reads (vamos)	7-15bp	3	2.95081967213115	0.642189405229644
chr15:57667729:GTTATTTATTAACTTACATAAATAAGTTTCT	31	Long Reads (vamos)	16bp+	2	2	0
chr15:57676397:ATAT	4	Long Reads (vamos)	4-6bp	14	14.1666666666667	1.116
chr15:57687070:TATATAATATGTGTGTACAATATACACATA	30	Long Reads (vamos)	16bp+	85	86.0289855072464	35.6779858246059
chr15:57706231:GGAGGCACCACGCACAGGCC	20	Long Reads (vamos)	16bp+	2	1.94520547945205	0.0525114155251142
chr15:57730552:TATG	4	Long Reads (vamos)	4-6bp	13	12.8571428571429	0.891428571428571
chr15:57738270:TTA	3	Long Reads (vamos)	2-3bp	12	12.5984251968504	1.30571178602675
chr15:57745902:GCATCAG	7	Long Reads (vamos)	7-15bp	4	4.44791666666667	0.291995614035088
chr15:57750271:ATTTTT	6	Long Reads (vamos)	4-6bp	4	3.95945945945946	0.0668271010736764
chr15:57752571:GGCCCCATGGGCTTCCCAGA	20	Long Reads (vamos)	16bp+	2	2	0
chr15:57752912:TTTATTT	7	Long Reads (vamos)	7-15bp	4	4.11111111111111	0.307555555555556
chr15:57758448:CACAGTGTGATGGCAA	16	Long Reads (vamos)	16bp+	2	1.98684210526316	0.0131578947368421
chr15:57762820:AAAA	4	Long Reads (vamos)	4-6bp	13	12.6029411764706	5.72265795206972
chr15:57767686:AGGAAAACCACAACTTCTTGTAAAAGGCATGCAGTTTGTGT	41	Long Reads (vamos)	16bp+	2	1.98571428571429	0.0142857142857143
chr15:57768432:CATTACTATCCAATTCTAATA	21	Long Reads (vamos)	16bp+	2	2	0
chr15:57777526:CTTTTTTTT	9	Long Reads (vamos)	7-15bp	3	3.54074074074074	0.593477059148701
chr15:57779993:CAAA	4	Long Reads (vamos)	4-6bp	8	8.52542372881356	0.764305374474866
chr15:57788937:CCTCTTTCTCTTTCTTC	17	Long Reads (vamos)	16bp+	3	2.75789473684211	0.206718924972004
chr15:57805110:TGTATATATG	10	Long Reads (vamos)	7-15bp	4	3.84033613445378	0.745477852157812
chr15:57822371:AAAATCTCCCATATACCCATTCTGAGATAAA	31	Long Reads (vamos)	16bp+	2	2	0
chr15:57837797:AAAAAGCTCTCAAAAG	16	Long Reads (vamos)	16bp+	2	2	0
chr15:57839800:TAAATTATATATTATAAATTATAAT	25	Long Reads (vamos)	16bp+	3	2.9746835443038	0.0249918857513794
chr15:57841287:CTTCCTTAGGACTGCTGTGGGAAAGATGTG	30	Long Reads (vamos)	16bp+	2	2	0
chr15:57866695:TTTTTTTTGT	10	Long Reads (vamos)	7-15bp	4	3.96969696969697	0.30441822808235
chr15:57868604:CAGAGCGCTGATTGGTGTGTTTACAATCCTTTAGCTAGA	39	Long Reads (vamos)	16bp+	5	4.98809523809524	0.0119047619047619
chr15:57873310:ATTATATGTATGATTTTGAAGAA	23	Long Reads (vamos)	16bp+	2	2	0
chr15:57877160:AAGGATATTTCTTGTAAGTGGAACCCCCCC	30	Long Reads (vamos)	16bp+	2	1.95192307692308	0.046209858103062
chr15:57888599:GTGGCTCACACCTGTAATCCCAGCACTTTGGGAGGCTGAGGCGGGCAGATCACGAGGCCAAGAGATTGAGACCATCCGGGCCAAAATGGTGAAACCCCGTCTCTAATAAAAATACAAAAATTAGCTGGGTGTGGTGGTGCACGCACGTAGTCCCAGCTACTCAGGAGGCTGAGGCAGGAGAATTGCTTAAATCGGGGAGGCAGAGGTTGCAGTGAGCCAAGATTGCACCACTGCACTCCAGCCTGGCAACAGAGTGCGAGACTCTGTCTCAAAAAAAAAAAAAAAA	286	Long Reads (vamos)	16bp+	2	2	0
chr15:57889492:TGTAAGCTGGATATGTTT	18	Long Reads (vamos)	16bp+	2	2	0
chr15:57905480:TTTC	4	Long Reads (vamos)	4-6bp	29	29.1386861313869	12.1203306139974
chr15:57917545:AAC	3	Long Reads (vamos)	2-3bp	16	15.640625	1.75959645669291
chr15:57931003:CGAGAGGTTGTGTCTGCTCTCCTGCCAT	28	Long Reads (vamos)	16bp+	3	2.83	0.142525252525253
chr15:57931594:TTCTTTTCTTCCCTTCCTCCATCTCTCCCTTCTTTCTTGTAAGT	44	Long Reads (vamos)	16bp+	2	1.98717948717949	0.0128205128205128
chr15:57989669:GCATCATGTAATGTTATATTCAG	23	Long Reads (vamos)	16bp+	2	1.57142857142857	0.247422680412371
chr15:58004170:CCTTTACGGGGAGAAATTAAGCAGGTATTTGCTCTCTCTAACTGATTATCCATCTGTAGTCAAAGTGAAATCTAT	75	Long Reads (vamos)	16bp+	2	2	0
chr15:58007318:ATATTAGTATAAAAATCTGCACTGGGGTAAAGACTTCATC	40	Long Reads (vamos)	16bp+	2	2	0
chr15:58013752:AAAAATAAAATAAA	14	Long Reads (vamos)	7-15bp	2	2	0
chr15:58027197:TATTTGCTCTTCTGCA	16	Long Reads (vamos)	16bp+	2	2	0
chr15:58061594:CAAAAAAAAAAAAAAA	16	Long Reads (vamos)	16bp+	2	1.89256198347107	0.196694214876033
chr15:58099345:GTTTT	5	Long Reads (vamos)	4-6bp	8	7.82442748091603	0.561244862008221
chr15:58107615:TGTT	4	Long Reads (vamos)	4-6bp	6	5.76237623762376	0.522970297029703
chr15:58109290:CTCTGTAACTATCATCTGCA	20	Long Reads (vamos)	16bp+	2	1.97368421052632	0.0259649122807018
chr15:58110529:TTTA	4	Long Reads (vamos)	4-6bp	9	8.31192660550459	0.920319401970778
chr15:58113794:CTCAGCTTCTCCCAACA	17	Long Reads (vamos)	16bp+	2	1.97701149425287	0.0227211975407645
chr15:58133713:TTTTTTCTTTTTT	13	Long Reads (vamos)	7-15bp	2	1.93693693693694	0.0778050778050778
chr15:58137674:CAAACTGGAATGCTTCTTCAGAAGAAACC	29	Long Reads (vamos)	16bp+	2	1.98717948717949	0.0128205128205128
chr15:58139890:ATGTAGCAAGACATT	15	Long Reads (vamos)	7-15bp	2	2.0125	0.0125
chr15:58143395:TAAACTAAATC	11	Long Reads (vamos)	7-15bp	2	2	0
chr15:58163162:TGAAGACACAG	11	Long Reads (vamos)	7-15bp	2	2.09411764705882	0.0862745098039216
chr15:58167702:TTTTTTGTTTGGTTTTG	17	Long Reads (vamos)	16bp+	2	2.04705882352941	0.0453781512605042
chr15:58170963:GCCCAGGCTGGAGTACAGTGGCACCATCTCGGCTCACTGCAACCTCCGCCTCCTGGGTTCAAGCAATTAGCCTGCCTCAGCCTCCCGAGTAGCTGGGAATGCAGGTGCCTGCCACCACGCCCAGCTAATTTTTT	134	Long Reads (vamos)	16bp+	2	2	0
chr15:58171834:ATC	3	Long Reads (vamos)	2-3bp	15	15.1779661016949	0.728741127046212
chr15:58178838:TCTCTGGAGCCAAAC	15	Long Reads (vamos)	7-15bp	2	2	0
chr15:58179004:ATATTGTAATATAAGTAAAATAGTA	25	Long Reads (vamos)	16bp+	2	2	0
chr15:58193849:AAGCTCGAACTGG	13	Long Reads (vamos)	7-15bp	4	5.04878048780488	2.55497800879648
chr15:58215650:ATCTACCTACCTACCT	16	Long Reads (vamos)	16bp+	4	3.96590909090909	0.033307210031348
chr15:58230708:GGAACTCCAGCTATAGCAGAGCACAGAAGCAAATCGGATGAGCTGAAAGAGTAGGAGCGATGGGATGGAACACAGGCAACTTCCTCTGCCCTGAATACACACTGAGGGCTCCAGCTCCGCCCCAGGCAGGGGAGAGGAAGGTTCCTCCCCAGAGAAAG	158	Long Reads (vamos)	16bp+	2	2	0
chr15:58245419:ACAGTCTAATTCGTAGAATATCTTCCCTTTCTATGAAGCTC	41	Long Reads (vamos)	16bp+	2	2	0
chr15:58256695:AAAGGCATATCATCTG	16	Long Reads (vamos)	16bp+	2	1.98611111111111	0.0138888888888889
chr15:58259409:TATAAATT	8	Long Reads (vamos)	7-15bp	9	8.89256198347107	0.1133608815427
chr15:58264669:TCTCCCTCTTCTCCCTTTACTCCTCTCTCTTCCCCTCCTAATCTC	45	Long Reads (vamos)	16bp+	2	1.9873417721519	0.0126582278481013
chr15:58270896:CTTAGAACTAAAGTA	15	Long Reads (vamos)	7-15bp	3	3.01234567901235	0.0123456790123457
chr15:58273979:AAAAATAT	8	Long Reads (vamos)	7-15bp	4	3.56190476190476	0.325457875457875
chr15:58276247:ATATCTCTCTATACATATAGAGAGAGATATAC	32	Long Reads (vamos)	16bp+	5	5.21538461538462	1.73619558735838
chr15:58282753:ATATATATATACATATATATATATACGTATATATAC	36	Long Reads (vamos)	16bp+	3	3.19417475728155	0.197220635827146
chr15:58284907:AAACTAGATGAATCCAGACTTG	22	Long Reads (vamos)	16bp+	2	1.98780487804878	0.0121951219512195
chr15:58303009:ATGGTGAGACTGCAACATCAGGCATAAACATGAGATTCATACTTATGGTCGTGCC	55	Long Reads (vamos)	16bp+	3	3	0
chr15:58304303:TTTT	4	Long Reads (vamos)	4-6bp	9	7.84269662921348	12.7249744637385
chr15:58324553:GAATATTATTGGTATATA	18	Long Reads (vamos)	16bp+	2	1.98717948717949	0.0128205128205128
chr15:58339791:TTTGTTTTTTCTT	13	Long Reads (vamos)	7-15bp	4	3.8433734939759	0.206876285630326
chr15:58344191:CTTTGTCATCTGTATATC	18	Long Reads (vamos)	16bp+	2	2	0
chr15:58345830:TATATATATATATGTGTGTGTGT	23	Long Reads (vamos)	16bp+	3	2.99115044247788	0.00884955752212389
chr15:58357312:ATTAGTATTTGGATTCAT	18	Long Reads (vamos)	16bp+	2	2.10843373493976	0.0978548339700265
chr15:58359505:ATGACCGTCTGTATGGCCTCAGTCTC	26	Long Reads (vamos)	16bp+	2	2	0
chr15:58376821:GAAG	4	Long Reads (vamos)	4-6bp	7	7.125	0.434684684684685
chr15:58378424:TAGA	4	Long Reads (vamos)	4-6bp	23	23.4692307692308	1.2742397137746
chr15:58393313:GAGTGTGTGT	10	Long Reads (vamos)	7-15bp	4	4.3134328358209	0.382224217259567
chr15:58412873:TATATATGTTTTA	13	Long Reads (vamos)	7-15bp	3	3.14285714285714	0.15958815958816
chr15:58428660:TAAAA	5	Long Reads (vamos)	4-6bp	8	8.06140350877193	0.128939605651296
chr15:58453866:AAAAAAAAAAAAAGA	15	Long Reads (vamos)	7-15bp	2	2.33644859813084	0.225357079880092
chr15:58472009:CTGTAACCCCGGCACTTTGGGAGGCCGAGGGAGGTGAATCACATGAGGCCAGGTGTTCAAGACCAGCCTGACCAACATGGTGAAACCCTGTCTCTACCAAAACATACAAAAGTTAGCCAAGTGTGGTAGCATGCGCCTGTAATCCCAACTACTCAGGAAGCTGAGGCATGCGAATCACTTGATCCTGGGAGATGGAGGTTGCAGTGAGCCAAGATCCTGTCACTGCACTCCAGCCTGGGCAAGAGAGTGAGACTCTTGTCTCAAAAAAAAAAAAAAAAAA	280	Long Reads (vamos)	16bp+	2	2	0
chr15:58493539:TATACAAAATTTATTACGTATAAATAAAATT	31	Long Reads (vamos)	16bp+	4	4.16806722689076	0.141005554764279
chr15:58500726:CTTCTCCCCCCACCACCCCC	20	Long Reads (vamos)	16bp+	2	1.98230088495575	0.0175410872313527
chr15:58511384:CATTGCATTGCATTTAC	17	Long Reads (vamos)	16bp+	3	2.94186046511628	0.0789329685362517
chr15:58512083:TTTTCTTTTTTTTT	14	Long Reads (vamos)	7-15bp	2	2.08771929824561	0.169228380686229
chr15:58527773:TGAA	4	Long Reads (vamos)	4-6bp	10	10.1517857142857	0.310086872586873
chr15:58529517:CCCAGTCTACTGTCTTCTGTGATTCAAGA	29	Long Reads (vamos)	16bp+	2	2	0
chr15:58540613:CTTCACCCGCTATTGTCAAGC	21	Long Reads (vamos)	16bp+	2	2.01298701298701	0.012987012987013
chr15:58554765:AGGAACCAGTTCTCAGC	17	Long Reads (vamos)	16bp+	2	2	0
chr15:58567219:TATATATGTATATGTATATATATATA	26	Long Reads (vamos)	16bp+	8	8.34306569343066	7.06526406182911
chr15:58571422:ATATAGTTTCACAAGCA	17	Long Reads (vamos)	16bp+	2	1.98701298701299	0.012987012987013
chr15:58578080:TTATT	5	Long Reads (vamos)	4-6bp	8	8.42857142857143	0.481338481338481
chr15:58578758:TCTCATTATTTCTATT	16	Long Reads (vamos)	16bp+	2	2	0.0277777777777778
chr15:58581328:TTTTCTTTTTTTTTTCTTTTTTC	23	Long Reads (vamos)	16bp+	3	3.10569105691057	0.554311608689857
chr15:58581467:CCTCAGCCTCCAGAGTAGCTGGGATTACAGGCATGTGCCACCACGCACAGCTCATTTTGTATTTTTAGTAGAGATGGAGTTTCTCCATGTTGGTCAGGCTGGTCTCAAACTCCCGACCTCAGGTGATCCACCCA	134	Long Reads (vamos)	16bp+	2	2	0
chr15:58582127:AGAAAGAAGGGGAAGAGGAAGAAAGGA	27	Long Reads (vamos)	16bp+	3	2.99	0.01
chr15:58593259:GCCTCTGCCTCCCGGGTTCAAGCAAATCTCCT	32	Long Reads (vamos)	16bp+	2	2	0
chr15:58609509:ACACACAT	8	Long Reads (vamos)	7-15bp	6	5.50420168067227	0.40464321321749
chr15:58610532:CAAATATAAGCTGAAGGTCAGATT	24	Long Reads (vamos)	16bp+	2	2	0
chr15:58614290:AAAAAGAAAGA	11	Long Reads (vamos)	7-15bp	3	2.54782608695652	0.26742944317315
chr15:58617108:AAAAAATA	8	Long Reads (vamos)	7-15bp	3	3.08641975308642	0.204938271604938
chr15:58620990:CTTTGAGTATGTC	13	Long Reads (vamos)	7-15bp	2	2.0375	0.0365506329113924
chr15:58623059:GGAACACATACATCTCAACACA	22	Long Reads (vamos)	16bp+	2	2	0
chr15:58632679:AAAAGATTTTAAAATATCAATCTCATTCCACGGTAGAG	38	Long Reads (vamos)	16bp+	3	3	0
chr15:58650739:AAATATACAAAACACGTATATGG	23	Long Reads (vamos)	16bp+	2	2	0
chr15:58655652:ATATATATACTATATATAGTAT	22	Long Reads (vamos)	16bp+	4	4.38211382113821	1.00852992136479
chr15:58665873:CATCATT	7	Long Reads (vamos)	7-15bp	5	5.02739726027397	0.082572298325723
chr15:58670700:ATACTTAATTTACATACAAGA	21	Long Reads (vamos)	16bp+	3	2.98717948717949	0.0128205128205128
chr15:58672875:GAGGAAGAGAAGAAAGAT	18	Long Reads (vamos)	16bp+	2	1.98648648648649	0.0135135135135135
chr15:58673044:ACAGTTAACACACTA	15	Long Reads (vamos)	7-15bp	2	2	0
chr15:58685463:AATA	4	Long Reads (vamos)	4-6bp	6	5.9746835443038	0.127555988315482
chr15:58690756:AACACATCACATCAGG	16	Long Reads (vamos)	16bp+	2	1.9875	0.0125
chr15:58692468:TTCTTTCTCACCTTTCTCTTCCTC	24	Long Reads (vamos)	16bp+	2	2	0
chr15:58696446:TTTCTTTT	8	Long Reads (vamos)	7-15bp	4	3.53787878787879	0.403134397409207
chr15:58699540:TTGAGACCAG	10	Long Reads (vamos)	7-15bp	2	2.35514018691589	0.231176159407512
chr15:58701006:AAAAAAAC	8	Long Reads (vamos)	7-15bp	4	4.08527131782946	0.578609496124031
chr15:58707008:AAAAG	5	Long Reads (vamos)	4-6bp	12	12.625	4.10277777777778
chr15:58711219:ATATTACATAAAAATCA	17	Long Reads (vamos)	16bp+	2	2	0
chr15:58714565:AAGACAGTACAATTTTATAGGCTGGGCTAC	30	Long Reads (vamos)	16bp+	2	1.98684210526316	0.0131578947368421
chr15:58718131:ATAAAAATAAATAAAAAGT	19	Long Reads (vamos)	16bp+	3	3.00970873786408	0.00970873786407767
chr15:58720369:TTTTA	5	Long Reads (vamos)	4-6bp	7	7.75187969924812	3.23342447026658
chr15:58726877:AGGGG	5	Long Reads (vamos)	4-6bp	7	7.32116788321168	0.837269214255045
chr15:58729958:AAAACA	6	Long Reads (vamos)	4-6bp	10	9.85294117647059	2.31895424836601
chr15:58730432:TACAAAATGTTACAGAACAGGTATCAAATCTTTGGTAAGTCACTTAAACACTTAGTTTCATC	62	Long Reads (vamos)	16bp+	2	2	0
chr15:58736413:AAAGCATATACTAC	14	Long Reads (vamos)	7-15bp	2	1.98571428571429	0.0142857142857143
chr15:58739520:AAAT	4	Long Reads (vamos)	4-6bp	6	5.9620253164557	0.216488153197014
chr15:58750645:GTGTGTGTGTGTGTGTGTGTGTAAATTGTTTTGTTTTGCTTTCTAAAGACAAGGTATCCGCTGTCTCGCCAGGCTGAAGTGCAGTGGTGTGATCATAGCTCACTGTAACCTCCAACTCAAGC	122	Long Reads (vamos)	16bp+	2	2	0
chr15:58752544:GCACGAATGGCATTACATACCAGCAT	26	Long Reads (vamos)	16bp+	2	2	0
chr15:58759818:CAGAAAAAAAAAAAAAATTAGCCGAGTATAGTGGCAGGTGCCTGTGGTCCCAGCTACTTGGGAGGCTGAGGCAGGAGAATTGCTTGAACCCGGGGGGCGGAGGTTGCAGTGAGCCGAGTTCGTGCCACTGCACTCCAGCCTAGGCAATAAGAGTGACACTCCATCT	166	Long Reads (vamos)	16bp+	2	2	0
chr15:58761529:CCTCAATTCTAAGATAC	17	Long Reads (vamos)	16bp+	2	2	0
chr15:58761916:AAAT	4	Long Reads (vamos)	4-6bp	8	8.11111111111111	0.302122347066167
chr15:58762715:AAAGGACTACAT	12	Long Reads (vamos)	7-15bp	2	2	0
chr15:58764773:GGTGGCTCACGCCTGTAATCCCAGCACTTTGGGAGGCCAAGGCAGACAGATCACAAGGTCATGAGATGGAGACCATCCTGGCCAACATGGTGAAACCCCATCTATACTAAAAATACAAAAATTATCTGGGCATGGTGGCACGTGCCTGTAGTCCCAGCTACTGGGGAGGCTGAGGTAGGAGAATCGCTTGAATCCGGGAAGCAGAGATTGCAGTTAGCTGAGATCACACCACTGCACTCCAGCCTAGTGACAGAGCGAGACTCCA	265	Long Reads (vamos)	16bp+	2	2	0
chr15:58769680:TGGTGGCGGGCGCCTGTAGTCCCAGCTACTCAGGAGGCTGAGGCAGGAGAATGGCGTGAACCCGGGAGGCGGAGCTTGCAGTGAGCCGAGATCGCGCCACTGCACGCCAGCCTGGGCGACAGAGCAAGACTCCGTCTCAAAAACAACAACAACAACAAATTAGCCAGGCA	170	Long Reads (vamos)	16bp+	2	2	0
chr15:58778793:TTTTTTTTC	9	Long Reads (vamos)	7-15bp	4	4.23958333333333	0.647258771929825
chr15:58782687:TAATTGGCTTTGG	13	Long Reads (vamos)	7-15bp	3	3.08536585365854	0.0790424570912376
chr15:58784590:TTTTCTTTCTTTC	13	Long Reads (vamos)	7-15bp	3	2.65873015873016	0.386603174603175
chr15:58804805:AAAAG	5	Long Reads (vamos)	4-6bp	7	7	0.933333333333333
chr15:58815341:TTTTTTGTTTTT	12	Long Reads (vamos)	7-15bp	2	2.00970873786408	0.0685322672758424
chr15:58815670:TTCTTTTTCTTTT	13	Long Reads (vamos)	7-15bp	2	2.06578947368421	0.0889473684210526
chr15:58819461:AGCGTGGGAGACAG	14	Long Reads (vamos)	7-15bp	2	1.9625	0.0365506329113924
chr15:58820109:ACAAAAATTAGTCAGGTGTGGTGGCGGGCGCCTGTAATCCCTGCTACTCAGGAGGCTGAGGCAGGAGAATCACTTGAACCCAGGAGGTGGAGGTTGCAGTGAGCCGAGGTCACACCACTGCACTCCAGCCTGGGCAACAGAGTGAGACTCCATCTCAAAA	160	Long Reads (vamos)	16bp+	2	2	0
chr15:58823664:AAAAC	5	Long Reads (vamos)	4-6bp	5	5.53488372093023	0.625726744186046
chr15:58825569:TTTG	4	Long Reads (vamos)	4-6bp	12	12.1160714285714	0.734153796653797
chr15:58826846:TTCCTTCCTCCCTCCCTTCCTCCC	24	Long Reads (vamos)	16bp+	4	4.00900900900901	0.00900900900900901
chr15:58832222:GACTTTTTTTTTTTTCTTTCTTGAGACAGAGTTTCACTCTTGTTGCCCAGGCTGGAGTACAATGGCGTGATTTCAGTTCACCGCAACCTCCGCCTCAGGTTCAAGCAATTCTACTGCCTCAGCCTCCCGAGTAGCTGGGATTATAGGTATGCGCCACCACACCTGGCTAATTTTGTGTTTTTAGTAGAGACAGGGTTTCTCCATGTTGGTCAGGCTGGTCTCAAACTCCCGACCTCAGATGATAGCCCGCCTCAGCCTCCCAAAGTGCTGGGATTACAGGCTTGAGCCACC	291	Long Reads (vamos)	16bp+	2	2	0
chr15:58835899:TTTTG	5	Long Reads (vamos)	4-6bp	6	5.92105263157895	0.321145784816022
chr15:58839316:TGTT	4	Long Reads (vamos)	4-6bp	9	9.3046875	1.63084399606299
chr15:58840628:TTA	3	Long Reads (vamos)	2-3bp	14	14.1259842519685	2.49193850768654
chr15:58848932:GGCACGGTGGCTCACACCTATAGTCGCAGCACTTTGGGAGGCCGAGGCGGGCCGATCACGAGGTCGGGAGATCAAGACCATCCTGGCTAACATGGTGAAACCCCGTCTTTAATTAGAAAAATGCAAAAAATTAGCCGGGCATGGTGGCACGCACCTGTAGTCTCAGCTACTCGGGAGACTGAGGCAGGAGAACTGCTTGAACCCAGGAGGCAGAGGTTGCAGTGAGCCAAGATGACGCCACTGCACTCCAGCCTGGACGACAGAGCAAGACTCCGTCTCAAAAAAGAAAAA	291	Long Reads (vamos)	16bp+	2	2	0
chr15:58852922:TTTG	4	Long Reads (vamos)	4-6bp	8	7.56349206349206	7.70393650793651
chr15:58858304:TTTCAAATTCTTTATCATA	19	Long Reads (vamos)	16bp+	2	2	0
chr15:58865936:TTCTTTTTTTATTAT	15	Long Reads (vamos)	7-15bp	3	3.16666666666667	0.323155216284987
chr15:58868242:CTTTTAATGTATATATC	17	Long Reads (vamos)	16bp+	2	1.98684210526316	0.0131578947368421
chr15:58868448:TTTTG	5	Long Reads (vamos)	4-6bp	8	7.65891472868217	1.9608769379845
chr15:58868660:GTTTCACCATGTTGGCCAGGCTGGTTTGG	29	Long Reads (vamos)	16bp+	2	2	0
chr15:58869318:TTTTTTTTC	9	Long Reads (vamos)	7-15bp	3	3.568	0.408645161290323
chr15:58871072:AAT	3	Long Reads (vamos)	2-3bp	14	13.5333333333333	1.04089635854342
chr15:58885783:AAAAAACAAACAA	13	Long Reads (vamos)	7-15bp	3	2.97272727272727	0.0451209341117598
chr15:58899208:AAAAACA	7	Long Reads (vamos)	7-15bp	5	5.064	0.302322580645161
chr15:58902729:TTTTTTATTTTTTGAGACAGAGTCTCCCTCTATCACCCAGGCTGGAGTGCAGTGGTGCGATCTTGGCTCACTGCAACTTCCGCCTCCCGGGTTCAAGCGATTCTCCTGCTTCAGCCTCCCAAGTAGCTGGGACTACAGGCGTGTGCCACTACACCCAGTTAATTTTTGTATT	172	Long Reads (vamos)	16bp+	3	3	0
chr15:58904819:CCTGCCTCAGCCTCCCAAGTAGCTGGGATTACAGGTGCGTACCACTACGCCCAGCTAATTTTTGTATTTTTAGTAGAGATGGGGTTTCACCTTGTTGGCCAAGATGGTCTCTAACTCCCAACCTCATGATCCG	133	Long Reads (vamos)	16bp+	2	2	0
chr15:58905536:TATTTTAAAAAAATA	15	Long Reads (vamos)	7-15bp	2	1.98823529411765	0.0117647058823529
chr15:58915191:AAAAAC	6	Long Reads (vamos)	4-6bp	6	6.42857142857143	1.21645021645022
chr15:58918665:TAACTTTTTGGTT	13	Long Reads (vamos)	7-15bp	2	1.94520547945205	0.0525114155251142
chr15:58919500:GAGGTGGGAGAACTGCTTGAACCCAG	26	Long Reads (vamos)	16bp+	2	1.98701298701299	0.012987012987013
chr15:58922440:ATATATTATATACATATAAA	20	Long Reads (vamos)	16bp+	12	11.9389312977099	0.103934233705226
chr15:58924677:CTTTCTCCTCCAAAGGCAAATTGGTCTTTATAAGGGTTTGCAATTTTC	48	Long Reads (vamos)	16bp+	2	2	0
chr15:58929758:CTCTGCCATTTTAGAA	16	Long Reads (vamos)	16bp+	2	1.97183098591549	0.0277665995975855
chr15:58930712:ACCTATATATAATCTATATATCATATATATAG	32	Long Reads (vamos)	16bp+	2	2	0
chr15:58941687:TTTTTGTAGGAATTT	15	Long Reads (vamos)	7-15bp	2	1.97826086956522	0.0215002388915432
chr15:58943607:ATCAAATAGTCTTT	14	Long Reads (vamos)	7-15bp	2	1.98901098901099	0.010989010989011
chr15:58944399:ATTT	4	Long Reads (vamos)	4-6bp	8	8.7319587628866	2.90657216494845
chr15:58946829:AAAATATAAAAAA	13	Long Reads (vamos)	7-15bp	2	2.01	0.0504040404040404
chr15:58947891:TTTA	4	Long Reads (vamos)	4-6bp	7	7.02857142857143	0.297252747252747
chr15:58957994:TTTAGT	6	Long Reads (vamos)	4-6bp	4	4.01388888888889	0.0420579029733959
chr15:58960377:AAAAAAAG	8	Long Reads (vamos)	7-15bp	5	4.94814814814815	0.57191818684356
chr15:58974196:AAATAATAAAATA	13	Long Reads (vamos)	7-15bp	2	2	0
chr15:58976891:ACATATATATAC	12	Long Reads (vamos)	7-15bp	4	4.421875	2.60802165354331
chr15:58978311:TTTTTAATTTCTTTTTT	17	Long Reads (vamos)	16bp+	2	1.96363636363636	0.0353628023352794
chr15:58979076:CAACAGAGTGAGACTCCAT	19	Long Reads (vamos)	16bp+	2	2	0
chr15:58982259:TTC	3	Long Reads (vamos)	2-3bp	35	36.6865671641791	37.8709460217708
chr15:58984565:ATATATAACATATATTCTTTTATATATATA	30	Long Reads (vamos)	16bp+	4	3.95934959349594	0.154071704651473
chr15:58986206:TTTG	4	Long Reads (vamos)	4-6bp	7	7.07619047619048	0.321062271062271
chr15:58992037:TATTT	5	Long Reads (vamos)	4-6bp	5	5.01333333333333	0.121441441441441
chr15:58997882:TTTTTGTTTGTTTTTTG	17	Long Reads (vamos)	16bp+	3	2.896	0.126193548387097
chr15:59008948:TATTT	5	Long Reads (vamos)	4-6bp	5	5	0.216867469879518
chr15:59020256:AAATATGCATTATATATTGT	20	Long Reads (vamos)	16bp+	2	2	0
chr15:59043091:TTAACTACTATAAAATTCATT	21	Long Reads (vamos)	16bp+	2	2	0
chr15:59049726:TCTTTCTTTTTTT	13	Long Reads (vamos)	7-15bp	3	3.37301587301587	0.363746031746032
chr15:59051771:AATA	4	Long Reads (vamos)	4-6bp	13	12.984	143.015870967742
chr15:59057330:TACAAGCAATTTGCATA	17	Long Reads (vamos)	16bp+	3	2.70707070707071	0.209235209235209
chr15:59067270:CCTTTCCTCTTCCCCTTCATTCCTTCCCTCTCCTTTC	37	Long Reads (vamos)	16bp+	2	2.13829787234043	0.120452985586822
chr15:59071984:TGTACATGCTTCAATTTAAAAATACTTCAGTTTAAAAATACCTTAT	46	Long Reads (vamos)	16bp+	2	2	0
chr15:59087538:GATAATGATAGTCTACAATA	20	Long Reads (vamos)	16bp+	2	1.98809523809524	0.0119047619047619
chr15:59090199:GTTT	4	Long Reads (vamos)	4-6bp	13	12.5343511450382	0.866118614210217
chr15:59097304:GTGATAAACTGATAATTTGAAACATTTTTCTTACTCTGGTGACTTTCTTTTAGCTGCTAGCACACTTCAGCATTTGAACCATAACAGTT	89	Long Reads (vamos)	16bp+	3	3	0
chr15:59103905:GCCCCCC	7	Long Reads (vamos)	7-15bp	3	3.0327868852459	0.577428532719144
chr15:59113508:ATATAAACTATAGAATTTAGAAGTATAGGCTTTATGAGAAAAAACAGAATAATACAC	57	Long Reads (vamos)	16bp+	3	3	0
chr15:59122527:TTTTTTTTTC	10	Long Reads (vamos)	7-15bp	3	2.8780487804878	0.157137145141943
chr15:59124379:TCTTTTATTG	10	Long Reads (vamos)	7-15bp	3	2.97752808988764	0.0222165474974464
chr15:59141541:TAATCCCAGCACTTGGGGAGGCCGAGGTGGGTGGATCATGAGGTCAGGAGATAGAGACCATCCTGGCTAACACGGTGAAACCCCGTCTCTACTAAAAATACAAAAAATTAGCCGGGCGTGGTGGCGGGCGCTTGTAGTCCCAGCTATTCGGGAGGCTGAGGCAGGAGAATGGCGTGAACCAGGGAGGCGGAGCTTGCAGTGAGCCGAGAGCGTGCCACTGCACTCCAGCCTGGGAAACGGAGTGAGACTCCATCCCAAAAAAAAAAAAA	269	Long Reads (vamos)	16bp+	2	2	0
chr15:59145920:CTACCATC	8	Long Reads (vamos)	7-15bp	3	3	0.0810810810810811
chr15:59146692:TATATATTACTTATATTG	18	Long Reads (vamos)	16bp+	3	2.96808510638298	0.0312285518188058
chr15:59149038:TTTTGTTTTT	10	Long Reads (vamos)	7-15bp	3	3.44094488188976	0.581802274715661
chr15:59156162:ATTTTATTATTTATTT	16	Long Reads (vamos)	16bp+	2	2.02127659574468	0.0210478151452757
chr15:59162645:AAGAAAAAAAA	11	Long Reads (vamos)	7-15bp	3	2.62121212121212	0.405042794355771
chr15:59170159:AAAAC	5	Long Reads (vamos)	4-6bp	6	5.95789473684211	0.849272116461366
chr15:59174754:TCTCAGGATTCACCAA	16	Long Reads (vamos)	16bp+	2	2	0
chr15:59176437:TTTTCTTTTTCCTTTTT	17	Long Reads (vamos)	16bp+	2	2.064	0.0603870967741936
chr15:59177839:CCCCCACAGCCTTCTAGG	18	Long Reads (vamos)	16bp+	2	1.98611111111111	0.0138888888888889
chr15:59188697:AAATAAAATAAATATAAAT	19	Long Reads (vamos)	16bp+	2	2	0
chr15:59189364:TTTCTTTCTTTTCTTTCTTTCTTGAGACAGAGTCTTGCTTTGTCATCTAGGCTGGAGTGCAGTGGCAAA	69	Long Reads (vamos)	16bp+	4	3.9406779661017	0.0562798783137766
chr15:59189953:CACCTTGGGGAGGCTATTTTAGTACACCTG	30	Long Reads (vamos)	16bp+	2	2	0
chr15:59191318:AGAGAGAGAG	10	Long Reads (vamos)	7-15bp	5	4.88524590163934	0.647879691098767
chr15:59200785:TCTTAAGATAGAC	13	Long Reads (vamos)	7-15bp	3	3.04109589041096	0.0399543378995434
chr15:59205509:AATTTCATTGAACAAAATGT	20	Long Reads (vamos)	16bp+	3	3.06410256410256	0.0607725607725608
chr15:59213136:TTA	3	Long Reads (vamos)	2-3bp	15	15.1363636363636	3.53851492019431
chr15:59216594:CTAT	4	Long Reads (vamos)	4-6bp	8	7.80373831775701	1.17809910068771
chr15:59220987:TATATATATAA	11	Long Reads (vamos)	7-15bp	6	5.86206896551724	0.15472263868066
chr15:59225626:TTTCTTTTCT	10	Long Reads (vamos)	7-15bp	4	4.15267175572519	0.299588960657663
chr15:59234212:GATG	4	Long Reads (vamos)	4-6bp	23	23.375	1.60629921259843
chr15:59236746:ACAAAAAA	8	Long Reads (vamos)	7-15bp	4	3.97087378640777	0.146202170188464
chr15:59241921:AAAAT	5	Long Reads (vamos)	4-6bp	5	5.2	0.288607594936709
chr15:59250765:CTCCTAAATGAAAACACA	18	Long Reads (vamos)	16bp+	2	1.98684210526316	0.0131578947368421
chr15:59252304:GGGTGCAGTGGCTCATGCCTGTAATCCTAGCAATTTGGGAGGCTAAGACAGGCGGATTACCTGAGGTCAGGAGTTTGAGACCAGCCTGGCCAACATGGGGAAACCCCGTCT	111	Long Reads (vamos)	16bp+	2	2	0
chr15:59252884:CAAAAGAAAAGGAAAAG	17	Long Reads (vamos)	16bp+	2	1.97590361445783	0.0238025271818983
chr15:59261204:AAAAAAATAATAAT	14	Long Reads (vamos)	7-15bp	4	4.06422018348624	0.0606523955147808
chr15:59262453:AAAAAC	6	Long Reads (vamos)	4-6bp	4	4	0.12987012987013
chr15:59262962:AGAATAAATATAACTTCTTGACTTCATGGAG	31	Long Reads (vamos)	16bp+	2	2	0
chr15:59266663:TTTTTTTTTTTTTTTTTGAGACGGAGTCTCAGTCTGTCACCCGGATGGAGTGCAGTGGTGTGATCTTGGCTCATTGCAAGCTCCGCCTCCCAGGTTCACACCATTCTCCTGCCTCAGCCTGCGGAGTAGCTGGGACTACAGGCACCCGCCACCACGCCCGGCTAATTTTTTACATTTTTAGTAGAGACGGAGTTTCACCTTGTTAGCCAGGATGATCTCGATCTCCTGACCTTGTGATCCGCCCGCCTTGGCCTCCCAAAGTGCTAGGATTACAGGCGTGAGCCACCGTGCCCAGCCTCAAATGTTTGTTTTTAATAGTCTTATTAGGCAATGCTAAGAGTTGAACTTTTAAAATCTTTTTTTTTT	366	Long Reads (vamos)	16bp+	2	2	0
chr15:59270542:GAAAAAAGAAAA	12	Long Reads (vamos)	7-15bp	3	3.41353383458647	0.486785144679882
chr15:59273615:TGCCGGAGGAGACCAGAGGAGGAAGGACATTCATTATAATCTA	43	Long Reads (vamos)	16bp+	2	1.78571428571429	0.17039586919105
chr15:59277548:AA	2	Long Reads (vamos)	2-3bp	13	12.8188405797101	7.81365704009309
chr15:59281248:CCTTTTCTTTT	11	Long Reads (vamos)	7-15bp	5	5.12121212121212	1.13023363405043
chr15:59282865:GGGGAGG	7	Long Reads (vamos)	7-15bp	20	20.4920634920635	32.0119365079365
chr15:59300842:TTTCTTTTT	9	Long Reads (vamos)	7-15bp	5	5.15909090909091	1.32564191533657
chr15:59312858:AAT	3	Long Reads (vamos)	2-3bp	8	7.87128712871287	0.653267326732673
chr15:59337062:CAGTTACTGAATTGTA	16	Long Reads (vamos)	16bp+	2	2	0
chr15:59341016:AAAAAAAAAAAAAAAAG	17	Long Reads (vamos)	16bp+	4	3.8046875	1.78045029527559
chr15:59349175:TTATTAATAGTAA	13	Long Reads (vamos)	7-15bp	2	2.01176470588235	0.0355742296918767
chr15:59353356:AGAAA	5	Long Reads (vamos)	4-6bp	10	10.3939393939394	4.56118436271108
chr15:59357593:TTG	3	Long Reads (vamos)	2-3bp	9	8.76315789473684	0.872612948299953
chr15:59358214:GAG	3	Long Reads (vamos)	2-3bp	26	25.6335877862595	3.66470933646506
chr15:59361820:TTAATTAATTTA	12	Long Reads (vamos)	7-15bp	2	1.98571428571429	0.0142857142857143
chr15:59368362:CACTTTGGGAGGCCGAGGCAGGAGGATCACGAGGTCAGGACTTTGAGACCAGCCTGGCCAACATAGTGGAACCCCGTCTCCACTAAAAAATACAAAATATTAGCTGGGCGTTGTGGCAGGCACCTGTAATCCCAG	135	Long Reads (vamos)	16bp+	2	2	0
chr15:59373386:TTTCCTTTCTTTCTTG	16	Long Reads (vamos)	16bp+	4	3.67213114754098	0.238721040509416
chr15:59375290:AAC	3	Long Reads (vamos)	2-3bp	9	9.24347826086957	1.39633867276888
chr15:59377197:GTGGCTCACGCCTGTAATCCCACCACTTTGGGAGGCTGAGGCAGGTAGATCACCTGAAGTCAGGAGTTGGAGAGCAGCCTGGCCAAACATGGTGAAACCCTGTCTCTACTAAAAATACAAAAAAAAATTAGCTGGCTGTGGTGGCAGGCACCTGTAATCCCAGCTACTCGATAGGCTGAGGCAGGAGAATCTCTTGAACCCCGGAGGCGGAGATTGCAGTGAGCCGAGATCAGGCCAGTGCGGGCCAGCCTGGGCAAAAAGAGTGAGATTCCGTCTCAAAAAAAAAAAAAAAGAAAAGAAAAGAAAATTTGGCTGGGCACA	321	Long Reads (vamos)	16bp+	2	2	0
chr15:59379233:TTTTTGTTTTTTTG	14	Long Reads (vamos)	7-15bp	3	2.90076335877863	0.336230182031709
chr15:59379853:TTAT	4	Long Reads (vamos)	4-6bp	12	12.3220338983051	0.47660437490946
chr15:59396706:CTT	3	Long Reads (vamos)	2-3bp	31	30.8208955223881	3.09549994388957
chr15:59409955:ATCAGTACTATTATTATAATATAGAA	26	Long Reads (vamos)	16bp+	2	1.97183098591549	0.0277665995975855
chr15:59417381:AAAC	4	Long Reads (vamos)	4-6bp	8	8.16666666666667	0.405604719764012
chr15:59421706:CTAT	4	Long Reads (vamos)	4-6bp	22	21.5572519083969	3.77169700528479
chr15:59421869:TCTA	4	Long Reads (vamos)	4-6bp	14	14.077519379845	5.07206879844961
chr15:59428413:TAT	3	Long Reads (vamos)	2-3bp	11	11.3553719008264	3.91432506887052
chr15:59435284:CAAACAAACAAA	12	Long Reads (vamos)	7-15bp	3	3.00952380952381	0.00952380952380952
chr15:59439097:GTGTGTGCGCGTGC	14	Long Reads (vamos)	7-15bp	3	3	0.112
chr15:59442618:AAAAA	5	Long Reads (vamos)	4-6bp	9	9.22388059701493	2.16002693300415
chr15:59442803:ACACACATATGTATA	15	Long Reads (vamos)	7-15bp	2	2.13888888888889	0.139408099688474
chr15:59448526:AGAT	4	Long Reads (vamos)	4-6bp	8	8.15555555555556	0.424968789013733
chr15:59454882:CACCTTAGCCTCCCAGGTAGGACTACAGGTGTGTGCCTCCACACCTGGCTAATTTTTTTTTGTTTGTATTTTTTGTAGAGATGGGGTTTTGCCATGTTGCCCAGGCTGGTCCCAAACTCCTGGGCT	126	Long Reads (vamos)	16bp+	2	2	0
chr15:59455297:ATTGTTTAATAT	12	Long Reads (vamos)	7-15bp	2	2	0
chr15:59461306:TTTG	4	Long Reads (vamos)	4-6bp	7	7	0.242424242424242
chr15:59465967:AGTTTGCTGAGAA	13	Long Reads (vamos)	7-15bp	2	1.98571428571429	0.0142857142857143
chr15:59478870:GATTGATAACAGCTCAAATCAAAGG	25	Long Reads (vamos)	16bp+	2	2	0
chr15:59486506:AAGATATCAAAATTCAAGTAC	21	Long Reads (vamos)	16bp+	2	2	0
chr15:59487173:TATATATATAT	11	Long Reads (vamos)	7-15bp	6	6.28225806451613	0.318056648308419
chr15:59489266:ATAC	4	Long Reads (vamos)	4-6bp	16	16.2016129032258	1.02406241804354
chr15:59491965:AAAAGAA	7	Long Reads (vamos)	7-15bp	5	5.05223880597015	0.39574682976097
chr15:59497128:AAG	3	Long Reads (vamos)	2-3bp	9	8.98275862068965	1.47796101949025
chr15:59497637:TTGAGGCCAGGAGT	14	Long Reads (vamos)	7-15bp	3	2.97183098591549	0.0277665995975855
chr15:59502135:TTATTTTTATTTTTTATTTTT	21	Long Reads (vamos)	16bp+	3	3.01388888888889	0.0138888888888889
chr15:59519468:CTTTC	5	Long Reads (vamos)	4-6bp	32	31.1954887218045	7.56755525176578
chr15:59526217:AAAAAAAAAAG	11	Long Reads (vamos)	7-15bp	3	3.25	0.425196850393701
chr15:59527334:AAAAC	5	Long Reads (vamos)	4-6bp	6	6.05952380952381	0.24942627653471
chr15:59530134:AGGCTGGAGTGCAGTGGCGCGACCTCGGCTCTCTGCAACCTCCGCCTCCCGGGTTCAAGCGATTCTCCTGCCTCAGCCTCCTGAGTAGCTGGGATTACAGGTGAGTGCCACCATGCCCGGCTAATTTTTGTATTTTTAGTAGAGACAGGGTTTCACCATGTTGGTCAGGTTGGTCTCAAACTCCTGACCTCGTGATCCCCCCACCTCGGCCTCCCAAAGTGCTGGGATTACAGGCGTGAGCCACCACACCTGGCCATCTTATTA	264	Long Reads (vamos)	16bp+	2	2	0
chr15:59534892:ACAAAGAACCTTCTTAAGGGTGGGGGAGACT	31	Long Reads (vamos)	16bp+	3	3	0
chr15:59537050:AAAG	4	Long Reads (vamos)	4-6bp	6	5.67256637168142	0.847187104930468
chr15:59538095:AAAAAC	6	Long Reads (vamos)	4-6bp	5	4.96946564885496	0.368291250733999
chr15:59539107:TATATACGTGTGTA	14	Long Reads (vamos)	7-15bp	56	59.8985507246377	168.880143869671
chr15:59541188:TTCC	4	Long Reads (vamos)	4-6bp	25	25.2189781021898	1.92228424216402
chr15:59546248:CAGAAGGTGAAAGTTCTGAGGCCACGTCC	29	Long Reads (vamos)	16bp+	2	2.15853658536585	0.135049683830172
chr15:59552535:TTTATTTGTTTA	12	Long Reads (vamos)	7-15bp	3	2.98765432098765	0.0123456790123457
chr15:59569914:ACCTGAAATTACAATCCGTGAAGCTTCTTTCTCTGACATTG	41	Long Reads (vamos)	16bp+	2	2	0
chr15:59570760:TTTTTTTCTTCTTTCT	16	Long Reads (vamos)	16bp+	2	2.00847457627119	0.0426626104592206
chr15:59580342:TTG	3	Long Reads (vamos)	2-3bp	8	7.9247311827957	0.918186068256195
chr15:59586730:CTAT	4	Long Reads (vamos)	4-6bp	6	6.05	0.2
chr15:59587955:TTTTTTTTT	9	Long Reads (vamos)	7-15bp	3	2.5609756097561	0.608956417433027
chr15:59588097:CTCAAAAAACAAACCAACAAAAAACC	26	Long Reads (vamos)	16bp+	2	2	0
chr15:59590358:TTTCTTTGTTTCTT	14	Long Reads (vamos)	7-15bp	2	2.01904761904762	0.0765567765567766
chr15:59592208:CTTTCTTTCTTTTT	14	Long Reads (vamos)	7-15bp	3	2.74380165289256	0.358815426997245
chr15:59594325:GAAAAAAAAGAAAAA	15	Long Reads (vamos)	7-15bp	2	1.92307692307692	0.0716952949962659
chr15:59600784:TATTT	5	Long Reads (vamos)	4-6bp	41	40.8897058823529	2.35070806100218
chr15:59606470:AAAT	4	Long Reads (vamos)	4-6bp	7	7.48514851485149	0.472277227722772
chr15:59610144:CCTG	4	Long Reads (vamos)	4-6bp	38	37.2919708029197	18.6641262344354
chr15:59610353:TTTTTCTCTTTC	12	Long Reads (vamos)	7-15bp	3	2.93220338983051	0.115022454005505
chr15:59613534:AATA	4	Long Reads (vamos)	4-6bp	15	14.5	1.09756097560976
chr15:59617143:TTTT	4	Long Reads (vamos)	4-6bp	8	7.6015625	3.06046998031496
chr15:59624893:CAAAACAAAAAAA	13	Long Reads (vamos)	7-15bp	3	2.91836734693878	0.0963601935619609
chr15:59629376:TTTTC	5	Long Reads (vamos)	4-6bp	11	11.3676470588235	3.76013071895425
chr15:59629437:CTCTGTCACCCAGGCTGGAGTGCACTGGCACAATCTTGGCTCACTGCAACATCTGCCTCTTGGGTTCAAGCATTTCTCCTGCCTCAGCCTCCTGAGTAGCTGGGATTACAGGCATGCGCTATCATGCACAGCTAATTTTTGTATTTTTAGTAGAGACAGGGTTTCACCATGTTGGCCAGGCTGGTCTTGAACTCTTCAGCTCAGGAGATCCACCTGCCTTGGCCTCCCAAAGTGCTGGAGTTACATGTGTGAGCCACCATG	261	Long Reads (vamos)	16bp+	2	2	0
chr15:59630749:TGGATTAGGCTTTGATTTAAGGGAATGTTGTGGCTGGT	38	Long Reads (vamos)	16bp+	2	2.01176470588235	0.0117647058823529
chr15:59631454:ATATATACATAT	12	Long Reads (vamos)	7-15bp	8	8.13385826771654	0.608923884514436
chr15:59640402:TATGGTTCAAATG	13	Long Reads (vamos)	7-15bp	2	2	0
chr15:59643601:TTTTTATTTTTTTGAGATAGAGTCTCACTCTGTTGCCCAGGCTGGAGTGCAGTGCTGTGATCTTGACCAACTGCAACCTCTGTCTCCCAGGTTCAAGTGATTCTCCTGCCTCAGCCTCCCAAGTAGCTGGGATTACAGGCGTCTGCCACCATGTCAGACTTATTTTTGTATTTTTAGTAGAGGCGGGGTTTTGCCATGTTGGCCAGGCTCGTCTTAAACTTCTGACCTCAGGTGATCTGCCCACCTCGGCCTCCCAAAGTGCTGGGATTACATGTGTGAGCCA	283	Long Reads (vamos)	16bp+	2	2	0
chr15:59649748:TATCTTGTTCATCTCTGAGTATCTAGAACATGCCTGGTATGT	42	Long Reads (vamos)	16bp+	2	2	0
chr15:59674089:AAAACAAAAACAAA	14	Long Reads (vamos)	7-15bp	3	3.29850746268657	0.376388733026596
chr15:59676339:ATTTTTTT	8	Long Reads (vamos)	7-15bp	4	3.78225806451613	0.18797534749541
chr15:59681193:AGCTATCCAACTGCTA	16	Long Reads (vamos)	16bp+	2	2	0
chr15:59688925:GGACCCAAGCCAAGGGCGG	19	Long Reads (vamos)	16bp+	2	1.96341463414634	0.0356820234869015
chr15:59689377:GTGGCGGCGGCGGAGGC	17	Long Reads (vamos)	16bp+	2	2.00952380952381	0.00952380952380952
chr15:59689672:TATCAATATTATTACAACAGGTGCAAT	27	Long Reads (vamos)	16bp+	3	3.01315789473684	0.0131578947368421
chr15:59690096:AAAAAG	6	Long Reads (vamos)	4-6bp	9	8.64492753623188	1.20876970273987
chr15:59690694:AGAGAAAGAAAGAAAGAAAAAGAAGCAA	28	Long Reads (vamos)	16bp+	2	2.0353982300885	0.0344500632111252
chr15:59704662:TTACAGGCATGAGCCACTGCCCCTGGCTACTTGTATATCTTTCAATGGATAATTTTTTCTT	61	Long Reads (vamos)	16bp+	2	1.57943925233645	0.264856286369247
chr15:59709416:TTTTCTTTTTTCT	13	Long Reads (vamos)	7-15bp	2	2.19298245614035	0.174817574910728
chr15:59713257:TTCC	4	Long Reads (vamos)	4-6bp	42	42.3868613138686	3.84188492915414
chr15:59718448:AAAAC	5	Long Reads (vamos)	4-6bp	9	9.35820895522388	2.44215015149815
chr15:59724459:TTTGCTCAATATTATACACAGAGTA	25	Long Reads (vamos)	16bp+	2	1.98571428571429	0.0142857142857143
chr15:59728334:AAAAAAGAAA	10	Long Reads (vamos)	7-15bp	3	3.05737704918033	0.0545319062457662
chr15:59735633:TTTTCCTTTTATTTTTCTTT	20	Long Reads (vamos)	16bp+	2	2.05494505494505	0.096947496947497
chr15:59740466:TC	2	Long Reads (vamos)	2-3bp	89	87.6044776119403	85.0829873190439
chr15:59743609:ACCATCTGCAA	11	Long Reads (vamos)	7-15bp	2	2	0.0285714285714286
chr15:59754445:TTCC	4	Long Reads (vamos)	4-6bp	14	13.7118644067797	5.40344777632913
chr15:59755356:TTTTCT	6	Long Reads (vamos)	4-6bp	9	9.69465648854962	4.13681738109219
chr15:59761555:TC	2	Long Reads (vamos)	2-3bp	81	81.1119402985075	66.7467736505443
chr15:59761748:TTCC	4	Long Reads (vamos)	4-6bp	11	10.9765625	0.810469980314961
chr15:59761801:CTTTCCCTTTCTTTCTTTTCTTT	23	Long Reads (vamos)	16bp+	2	1.975	0.0246835443037975
chr15:59762368:TTTA	4	Long Reads (vamos)	4-6bp	9	8.78181818181818	1.03452877397832
chr15:59767904:TGCATATATATTTAAA	16	Long Reads (vamos)	16bp+	2	2.01063829787234	0.0106382978723404
chr15:59779537:CATTTGGCTTGAATTGAAGCCCCA	24	Long Reads (vamos)	16bp+	2	2	0.0222222222222222
chr15:59780310:TTTTATT	7	Long Reads (vamos)	7-15bp	5	5.08421052631579	0.0992161254199328
chr15:59783995:TGCAGAACAGCAAATAT	17	Long Reads (vamos)	16bp+	2	2	0
chr15:59789399:AAAAC	5	Long Reads (vamos)	4-6bp	5	4.97435897435897	0.129204129204129
chr15:59791747:AGCAGAGAGGAAACCCTGGAGTGGGAAGCTCCTCTCTGCAGGCAGGTTGTCCTGTCATCTCTGCAGCTGTC	71	Long Reads (vamos)	16bp+	4	3.73033707865169	0.199182839632278
chr15:59793239:GAGAGAGAGAGAG	13	Long Reads (vamos)	7-15bp	2	1.97333333333333	0.0803603603603604
chr15:59802731:AAAG	4	Long Reads (vamos)	4-6bp	6	5.87878787878788	1.37291280148423
chr15:59817240:GCACTCTTCAAAA	13	Long Reads (vamos)	7-15bp	2	1.98550724637681	0.0144927536231884
chr15:59820484:CGCTTGAGCCCAGGCATTCCAGACCAGCATGGGCAACATG	40	Long Reads (vamos)	16bp+	2	2	0
chr15:59832817:GGGAGGCTGAGGTGAAGGGATCACTTGAGCCCAGGAGTTCAAGATCAGCCTGGGCAGCATAGGAAGATCCTGTCTCTACAAAAAAATTATAAATTAGCCAGATGTGATGGTGTGTGCCTATAGTTCCAGGTACTA	135	Long Reads (vamos)	16bp+	2	2	0
chr15:59849635:TGTGGTGTATGTGGCTG	17	Long Reads (vamos)	16bp+	3	3.33613445378151	0.275886625836775
chr15:59857968:AATTTTTATAAAAATAAA	18	Long Reads (vamos)	16bp+	2	2	0
chr15:59860707:TTTTT	5	Long Reads (vamos)	4-6bp	6	6.26119402985075	2.55532487936259
chr15:59870149:GAAACCCAAGACAGGAGCCCGACAGTCAAGGTTG	34	Long Reads (vamos)	16bp+	3	3	0
chr15:59874893:TT	2	Long Reads (vamos)	2-3bp	98	98.2666666666667	40.4955223880597
chr15:59882914:AAAC	4	Long Reads (vamos)	4-6bp	8	7.88695652173913	0.50465293668955
chr15:59883874:AGATGCAGAGCAAG	14	Long Reads (vamos)	7-15bp	2	1.95505617977528	0.04341164453524
chr15:59884184:AAAT	4	Long Reads (vamos)	4-6bp	9	9.68253968253968	3.6104126984127
chr15:59889777:ACCAGAAAGCAGGCTCTC	18	Long Reads (vamos)	16bp+	3	2.86868686868687	0.11523397237683
chr15:59900705:TTTTGTTGTTTTG	13	Long Reads (vamos)	7-15bp	2	2.06422018348624	0.0606523955147808
chr15:59902115:ACAC	4	Long Reads (vamos)	4-6bp	12	12.4436090225564	1.8092959671907
chr15:59915506:CCTCCCTCCCTTCTT	15	Long Reads (vamos)	7-15bp	2	1.97802197802198	0.0217338217338217
chr15:59922400:TTAT	4	Long Reads (vamos)	4-6bp	6	6.28712871287129	0.386732673267327
chr15:59929373:TTTTAT	6	Long Reads (vamos)	4-6bp	5	5.02586206896552	0.0601949025487256
chr15:59930482:AGTCTCTCAAAAACA	15	Long Reads (vamos)	7-15bp	3	2.98969072164948	0.0103092783505155
chr15:59931407:AACACTGGAAATAAC	15	Long Reads (vamos)	7-15bp	3	2.97260273972603	0.0270167427701674
chr15:59938356:TATATTTATAAA	12	Long Reads (vamos)	7-15bp	2	2.08	0.0745945945945946
chr15:59942810:ACTAAGCCTCAGAAAC	16	Long Reads (vamos)	16bp+	3	2.66990291262136	0.242908814011041
chr15:59951154:AAAGGA	6	Long Reads (vamos)	4-6bp	16	15.8759124087591	1.6830184628596
chr15:59961913:ATATTATACCAAC	13	Long Reads (vamos)	7-15bp	2	1.98837209302326	0.0116279069767442
chr15:59963497:AATTT	5	Long Reads (vamos)	4-6bp	12	12.1230769230769	0.434347048300537
chr15:59964545:TAAAATCATATAATA	15	Long Reads (vamos)	7-15bp	3	3.01149425287356	0.0812616947340283
chr15:59968370:AATCTCAAATCCTAGA	16	Long Reads (vamos)	16bp+	2	2	0
chr15:59971161:TATATATGTG	10	Long Reads (vamos)	7-15bp	10	10.1461538461538	1.47459749552773
chr15:59983086:AGTAACCACAAAAGAAAAAAA	21	Long Reads (vamos)	16bp+	3	2.94444444444444	0.05320813771518
chr15:59984220:AAAACAA	7	Long Reads (vamos)	7-15bp	5	5.2755905511811	0.645669291338583
chr15:59986204:GAAG	4	Long Reads (vamos)	4-6bp	6	6.48181818181818	0.87581317764804
chr15:59986271:AAGA	4	Long Reads (vamos)	4-6bp	18.5	18.9384615384615	6.44579606440072
chr15:59997176:TGCACCGCGCTGGGGTT	17	Long Reads (vamos)	16bp+	3	2.5948275862069	0.243103448275862
chr15:59997467:GGGAGAGAAGGAGAAA	16	Long Reads (vamos)	16bp+	4	3.74358974358974	0.209549071618037
chr15:59999506:GTTTTTGTTTT	11	Long Reads (vamos)	7-15bp	3	3.04587155963303	0.0441726129799524
chr15:60003287:GGGGGGTGGGAGGGCTG	17	Long Reads (vamos)	16bp+	2	1.97849462365591	0.043010752688172
chr15:60044980:AAAAC	5	Long Reads (vamos)	4-6bp	6	5.90909090909091	0.403886190145732
chr15:60046529:AATTTTAATTAAATTT	16	Long Reads (vamos)	16bp+	2	2	0
chr15:60059929:ATAG	4	Long Reads (vamos)	4-6bp	22	22.1297709923664	2.43687610099824
chr15:60067439:GATA	4	Long Reads (vamos)	4-6bp	28	27.4925373134328	2.88340253619122
chr15:60071619:TGTTTT	6	Long Reads (vamos)	4-6bp	7	6.87878787878788	0.672218366874855
chr15:60083279:GGAGCAGGGAGAAAGGGTCACTCTAGACCTGGAGATACAAATCCTAGCAAGCGGGAAGTTTCCCTTTTCAAACAGTGATAGAAAACATCGTCTTACTCAAATGAGTAAGAGCTATTTGGTTAAACCCCCTTCC	133	Long Reads (vamos)	16bp+	2	2	0
chr15:60093604:TTTTATTATTTTT	13	Long Reads (vamos)	7-15bp	2	2.11016949152542	0.0988700564971751
chr15:60094204:AGAAGCCCACTCCCCCA	17	Long Reads (vamos)	16bp+	2	1.98863636363636	0.0113636363636364
chr15:60095380:AAAC	4	Long Reads (vamos)	4-6bp	10	9.83464566929134	0.694663167104112
chr15:60104561:GGGGTTGG	8	Long Reads (vamos)	7-15bp	3	2.88607594936709	0.153521583901331
chr15:60110099:AAAAC	5	Long Reads (vamos)	4-6bp	6	5.9453125	0.335568405511811
chr15:60113710:ATATATATA	9	Long Reads (vamos)	7-15bp	34	33.496062992126	46.4583177102862
chr15:60123595:AAAT	4	Long Reads (vamos)	4-6bp	8	7.9009900990099	0.21009900990099
chr15:60126696:TCTA	4	Long Reads (vamos)	4-6bp	36	35.7388059701493	6.35983615755807
chr15:60126838:TCCA	4	Long Reads (vamos)	4-6bp	21	21.056	0.633935483870968
chr15:60132333:AGGG	4	Long Reads (vamos)	4-6bp	12	10.8805970149254	6.46683873863764
chr15:60132467:AAGGGAGGGAGAAGGAAAGGAGGGAGGGAAGAAGGAAGAGAGGAAGGAGAAGGGAAGGAAAAGGTGGGG	69	Long Reads (vamos)	16bp+	3	3.48	0.353131313131313
chr15:60157916:AAAAAAAAAAAAAAAAACCC	20	Long Reads (vamos)	16bp+	2	2.01904761904762	0.0573260073260073
chr15:60159061:AAAAAGAAAACAA	13	Long Reads (vamos)	7-15bp	2	2.03614457831325	0.059653247134881
chr15:60174088:ATAATAAAAATA	12	Long Reads (vamos)	7-15bp	2	1.98571428571429	0.0142857142857143
chr15:60174178:AGTCCTAGATTCAAACA	17	Long Reads (vamos)	16bp+	2	2	0
chr15:60177532:TTTTTCTTTT	10	Long Reads (vamos)	7-15bp	3	3.36448598130841	0.667783459707283
chr15:60180860:GAATTTCTTGAGAATGTCCA	20	Long Reads (vamos)	16bp+	2	2	0
chr15:60192949:ATAGCTTAACATTTGTTTCAG	21	Long Reads (vamos)	16bp+	2	2	0
chr15:60195368:AGGAGGGGGAGG	12	Long Reads (vamos)	7-15bp	4	4.58333333333333	0.61484593837535
chr15:60214915:AAGGAGAAAAAGGAGG	16	Long Reads (vamos)	16bp+	2	1.98850574712644	0.0114942528735632
chr15:60233379:AAAT	4	Long Reads (vamos)	4-6bp	10	9.51327433628319	1.62705436156764
chr15:60251336:TGAGCATTGCAAA	13	Long Reads (vamos)	7-15bp	2	1.98571428571429	0.0142857142857143
chr15:60257174:CTGCAACCTCCACCTCC	17	Long Reads (vamos)	16bp+	2	2	0
chr15:60258086:TTTTTGTTTGTTTGTT	16	Long Reads (vamos)	16bp+	4	3.632	0.60541935483871
chr15:60262750:TTTTGTTTTTGG	12	Long Reads (vamos)	7-15bp	2	2.06756756756757	0.0638652350981118
chr15:60263077:CCTCATATCACGTCTTCCCAGAAGCTTT	28	Long Reads (vamos)	16bp+	2	2	0
chr15:60266196:AAAAACAAAACAAA	14	Long Reads (vamos)	7-15bp	2	2.21428571428571	0.190721649484536
chr15:60267275:AGAAGC	6	Long Reads (vamos)	4-6bp	20.5	20.4920634920635	1.38793650793651
chr15:60292720:TCA	3	Long Reads (vamos)	2-3bp	10	10	0.69811320754717
chr15:60301103:CAAAA	5	Long Reads (vamos)	4-6bp	6	5.90384615384615	0.146004480955937
chr15:60304506:GTTTTCTTGTTTTGCTTT	18	Long Reads (vamos)	16bp+	2	2.01149425287356	0.0114942528735632
chr15:60313156:CTTTT	5	Long Reads (vamos)	4-6bp	11	10.6766917293233	3.88710412394623
chr15:60319685:GGAGG	5	Long Reads (vamos)	4-6bp	5	4.82075471698113	0.548517520215633
chr15:60325828:AAATCTTGTTACATCCTTAACATTTTT	27	Long Reads (vamos)	16bp+	2	1.87341772151899	0.111976630963973
chr15:60326576:TGTTTGTTTGTTTTTGTT	18	Long Reads (vamos)	16bp+	2	2	0
chr15:60328143:GAAG	4	Long Reads (vamos)	4-6bp	15	15.1194029850746	7.05330490405117
chr15:60328256:AGAGAAAGAAAGAAA	15	Long Reads (vamos)	7-15bp	2	2.05714285714286	0.0543956043956044
chr15:60330895:TACTACACAACTATTAGA	18	Long Reads (vamos)	16bp+	2	2	0
chr15:60335842:TAAGCCTGGGGCATCTTGCAGTGTTGGGAAAGTAAGGAAGTTCTCATTCTCTTTCTCTCTCTCTCTCTCTCTCTCTCTCTC	81	Long Reads (vamos)	16bp+	2	2.1685393258427	0.187180796731359
chr15:60344202:AAAGTGTTTTTGTTTCAGG	19	Long Reads (vamos)	16bp+	2	2.01010101010101	0.0101010101010101
chr15:60349694:AGGGAGGGAGGGGAAGGC	18	Long Reads (vamos)	16bp+	57	61.1014492753623	274.558975986459
chr15:60350182:AAAAG	5	Long Reads (vamos)	4-6bp	8	8.5985401459854	11.4920566766853
chr15:60362603:CACAAATCTTCCTTATTT	18	Long Reads (vamos)	16bp+	2	2	0
chr15:60363029:CAAAAAAAAAAAAAAA	16	Long Reads (vamos)	16bp+	1	1.52427184466019	0.40871882733676
chr15:60365826:TCTCCC	6	Long Reads (vamos)	4-6bp	8	8.34328358208955	1.58051846032993
chr15:60366248:CCCCGTCCGGGAGGGAGGTGGGGGGGGTCAGCCCCCCGCCCGGCCAGCCGCCCCGTCCGGGAGGGAGGTGGGGGGATCAGCCCCCCGCCCGGCCAGCCGCCCCGTCCGGGAGGTGAGGGGCGCCTCTGCCCGGCCGCCCCTACTGGAAAGTGAGGAGCCCCTCTGCCCGGCCAGCCGCCCGGTCCGGGAGGGAGGCGGGGGGGGGGTCGGCCAGCCGCCCCGTCCGGGAGGGAGGTGGGGGGGGGGTCAGCCCCCCTTCCGGCCGGCCGCCCCGTCCGGGAGGTGAGGGGCGCCTCTGCCCGGCCGCCCCTACTAGGAAGTGAGGACCCCTCTGCCCGGCCAGCCGCCCCGTCCGGGAGGGAGGTGGGGGGGACAGCCCCCCGCCCGGCCAGCCGCCCTATCCAGGAGGTGAGGGGCGCCTCTGCCCGGCCG	432	Long Reads (vamos)	16bp+	3	3.03846153846154	0.115384615384615
chr15:60368305:AAAAT	5	Long Reads (vamos)	4-6bp	10	9.78985507246377	1.58325399344124
chr15:60379279:AAAAATAAAATAAAT	15	Long Reads (vamos)	7-15bp	2	2.05681818181818	0.0542058516196447
chr15:60379446:TGAAAAAAATCCA	13	Long Reads (vamos)	7-15bp	3	2.98850574712644	0.0347500668270516
chr15:60382008:AGGAAAGAAGGGAGGGGAGGGAGG	24	Long Reads (vamos)	16bp+	2	2.03658536585366	0.0356820234869015
chr15:60394698:AAAAGAAAAAA	11	Long Reads (vamos)	7-15bp	2	1.84705882352941	0.178711484593838
chr15:60398891:GGTGTGTGTGTGCGTGTGT	19	Long Reads (vamos)	16bp+	3	2.50793650793651	0.267936507936508
chr15:60398993:GTTTCTTGCAGCCGTTTAGCCAACTCCCTTGCTCGGTTTTGCTGCTTCTCGCTTTTCTTCC	61	Long Reads (vamos)	16bp+	4	4	0
chr15:60404110:TGAATTAGTCTTCAAAGTTAAAAAAT	26	Long Reads (vamos)	16bp+	2	2	0
chr15:60415753:AACA	4	Long Reads (vamos)	4-6bp	6	5.91089108910891	0.821980198019802
chr15:60415923:AAAAAT	6	Long Reads (vamos)	4-6bp	7	7.42857142857143	0.367965367965368
chr15:60432893:AAAACC	6	Long Reads (vamos)	4-6bp	4	4.0625	0.135284810126582
chr15:60433125:CCAGGCTGGAGCG	13	Long Reads (vamos)	7-15bp	2	1.95833333333333	0.0404929577464789
chr15:60434984:AAAATATCACATGTAGGAGCCGGGTGCAGTGGCTCACGCCTGTAATCTCAGCACTTGGGAGGCCGAGGCGGGTGGATCACGAGGTCAGGAGATGAGACCATCCTGGCTAACACGGTGAAACCCCATCTCTACTAAAAATACAAAAACTTAGCTGGGTGTGGTGGCGGGCACCTGTAGTCCCAGCTACTCTGGAGGCTGAGGCAGGAGAATGGCATGAACCCGGGAGGCAGAACTTGCAGTGAGCCGAGATCACGCCACTGCACTCCAGCCTGGGCAACAGAGCGAGACTCCGTCTCAAAAAACAAAACAAAACAAAAC	318	Long Reads (vamos)	16bp+	2	2	0
chr15:60436773:ATTATCATAATATGTATTTTTATGT	25	Long Reads (vamos)	16bp+	2	2	0
chr15:60441462:AACACAAAATTTTATTAGACTC	22	Long Reads (vamos)	16bp+	2	2	0
chr15:60470545:TCTCTTACCAGATACAAATAAGTCTAGTCTGTTATTA	37	Long Reads (vamos)	16bp+	2	2	0
chr15:60481194:TTTTT	5	Long Reads (vamos)	4-6bp	9	8.77862595419847	3.29677040516735
chr15:60487422:GCCAGGCACGGTGGCTCACACCTGTAATCCCAGCACTTTGGGAGGCCGAGGCTGGCGGATCACCTGAGGTCAGGAGTTCAAGACCAGCCTCAACATGGAGAAACCCCGTCTCTACTAAAAATACAAAATTAGCCGGGCGTGGTGGTGCATGTCTGTAATCCCAGCTACTCAGGAGGCTGAGGCAGGAGAATTGCTTGAACCTGGGAGGGGGAGGTTGCGGTGAGCCGAGATCTCCCGCCATTGCGCTCCAGCCTGGGCAACAAGAGCGAAACTCCGTCTCAAAAAAAAAAAAAAAA	296	Long Reads (vamos)	16bp+	2	2	0
chr15:60493294:AAAACAAAAAAACCCCAA	18	Long Reads (vamos)	16bp+	2	2.39622641509434	0.393890386343217
chr15:60498870:AAACAAGAAAACAAA	15	Long Reads (vamos)	7-15bp	2	2	0
chr15:60506593:TGTAATCCCAGCACTTTGGGAGGCTGAGCTGGGCAGACCACTTGAGGTCAGGAGTTCAAGACCAGCCTGGCCAACATGGTGAAACCCTGTCTCTATTAAAAATACAAAAAAAAATTGGCGTGGTGTTGGCTGT	133	Long Reads (vamos)	16bp+	2	2	0
chr15:60512673:TTATAATATAAGATCC	16	Long Reads (vamos)	16bp+	2	2	0
chr15:60515889:TATATATATT	10	Long Reads (vamos)	7-15bp	38	36.9202898550725	20.2052787474876
chr15:60519827:AAAC	4	Long Reads (vamos)	4-6bp	7	7.08510638297872	0.551818805765271
chr15:60522422:GTGATGGCCCAATGCAGTGGCTCATGCCTGTAATCCCAATACTTTGAGAGGCTGAGGCAGGA	62	Long Reads (vamos)	16bp+	2	2	0
chr15:60542318:CACACACACACCACACATA	19	Long Reads (vamos)	16bp+	2	2.0462962962963	0.0445655936310142
chr15:60542410:CTCACACACACGGCACGCATGCACAC	26	Long Reads (vamos)	16bp+	14	14.2835820895522	13.4076983503535
chr15:60559043:ATAAAAATCAAA	12	Long Reads (vamos)	7-15bp	3	3	0
chr15:60561044:TTGTTT	6	Long Reads (vamos)	4-6bp	8	7.8671875	2.44678887795276
chr15:60566531:CAATAAAGTTGGCTTCC	17	Long Reads (vamos)	16bp+	2	1.96938775510204	0.0299810645907848
chr15:60567386:TTA	3	Long Reads (vamos)	2-3bp	11	11.2258064516129	1.36323105166536
chr15:60588448:CATC	4	Long Reads (vamos)	4-6bp	9	8.76106194690266	1.29061314791403
chr15:60591291:GCGGGCG	7	Long Reads (vamos)	7-15bp	5	4.95049504950495	0.307524752475248
chr15:60591793:GCGGGACACAGC	12	Long Reads (vamos)	7-15bp	2	2.01388888888889	0.0420579029733959
chr15:60592629:GGCGGGA	7	Long Reads (vamos)	7-15bp	4	3.64583333333333	0.357456140350877
chr15:60622698:AATTTTAAAACA	12	Long Reads (vamos)	7-15bp	2	2	0
chr15:60626377:TTG	3	Long Reads (vamos)	2-3bp	11	10.6851851851852	0.647628937348564
chr15:60635915:TCAGTTCCTATATTTTCAGA	20	Long Reads (vamos)	16bp+	2	2	0
chr15:60637805:TTTTCTTTCTTT	12	Long Reads (vamos)	7-15bp	2	2.1375	0.145411392405063
chr15:60645232:AGGAGAGAAGGAAGG	15	Long Reads (vamos)	7-15bp	2	2	0
chr15:60669334:TTTG	4	Long Reads (vamos)	4-6bp	9	9.32089552238806	1.227078891258
chr15:60670199:TCTTTTTTTTTTT	13	Long Reads (vamos)	7-15bp	2	1.89010989010989	0.298901098901099
chr15:60679918:TTTG	4	Long Reads (vamos)	4-6bp	7	7.28688524590164	1.18147947432597
chr15:60704587:AAAAGGAAATAAAATA	16	Long Reads (vamos)	16bp+	2	2	0
chr15:60707323:TATT	4	Long Reads (vamos)	4-6bp	14	14.4173228346457	1.51493563304587
chr15:60717771:TTTTTT	6	Long Reads (vamos)	4-6bp	7	7.07407407407407	1.54671088999447
chr15:60755899:CATTCATTCATTCACT	16	Long Reads (vamos)	16bp+	2	2	0
chr15:60772030:ATTTTT	6	Long Reads (vamos)	4-6bp	8	8	0.121739130434783
chr15:60778223:TTTG	4	Long Reads (vamos)	4-6bp	6	6.32	0.606451612903226
chr15:60794540:CCAAAGCTTGCTTTTAGATAT	21	Long Reads (vamos)	16bp+	2	2	0
chr15:60807319:AAACA	5	Long Reads (vamos)	4-6bp	5	5.21348314606742	0.283452502553626
chr15:60808672:AATATATAAAACATAATTTATATATATGTTTAT	33	Long Reads (vamos)	16bp+	2	2	0
chr15:60808832:TGGTATTTGCAGCAACCTGGAAGGAAT	27	Long Reads (vamos)	16bp+	2	2	0
chr15:60815864:TGTATTTATATACTGTAAACAGTATA	26	Long Reads (vamos)	16bp+	33	33.984962406015	42.3331054910002
chr15:60816731:AATAA	5	Long Reads (vamos)	4-6bp	6	6.06306306306306	0.495986895986896
chr15:60819917:CCTGCCTGCTTC	12	Long Reads (vamos)	7-15bp	2	1.98550724637681	0.0144927536231884
chr15:60823129:CTTTCTTTCATTTTCTCCCTTC	22	Long Reads (vamos)	16bp+	2	2	0
chr15:60825965:TTTAAATTCTATGAAAAGGC	20	Long Reads (vamos)	16bp+	2	1.97435897435897	0.0253080253080253
chr15:60835093:AGTGGTATTGTAAGGGAA	18	Long Reads (vamos)	16bp+	2	1.98648648648649	0.0135135135135135
chr15:60851711:GTGTGTGTGTGTATGAGTGA	20	Long Reads (vamos)	16bp+	3	2.88297872340426	0.125943719972546
chr15:60854302:CAAATACAAAAATAACTTGAAT	22	Long Reads (vamos)	16bp+	2	2	0
chr15:60859380:TGGGACCT	8	Long Reads (vamos)	7-15bp	4	3.27	0.885959595959596
chr15:60859631:TTTC	4	Long Reads (vamos)	4-6bp	7	7.71014492753623	5.17084523431715
chr15:60866820:TATC	4	Long Reads (vamos)	4-6bp	16	15.9105691056911	1.5739037718246
chr15:60873224:GTGTGTGTGTCTGT	14	Long Reads (vamos)	7-15bp	5	4.94782608695652	0.277955758962624
chr15:60875096:GACCCCTAAGCT	12	Long Reads (vamos)	7-15bp	3	2.96774193548387	0.0315568022440393
chr15:60888464:ACACATGCAAACAC	14	Long Reads (vamos)	7-15bp	4	3.78333333333333	0.171148459383754
chr15:60898500:AAAT	4	Long Reads (vamos)	4-6bp	11	11.0769230769231	0.847480106100796
chr15:60900331:ACAGCACACAAGTT	14	Long Reads (vamos)	7-15bp	2	2	0
chr15:60907118:CCACCAACATTATCATCATCA	21	Long Reads (vamos)	16bp+	2	1.98571428571429	0.0142857142857143
chr15:60912424:AAAAC	5	Long Reads (vamos)	4-6bp	8	7.71851851851852	0.487341072415699
chr15:60912752:CAAAA	5	Long Reads (vamos)	4-6bp	10	9.92	0.461290322580645
chr15:60920185:TATATATCTA	10	Long Reads (vamos)	7-15bp	3	2.97894736842105	0.0208286674132139
chr15:60925093:AATAA	5	Long Reads (vamos)	4-6bp	10	9.77064220183486	1.65987088005437
chr15:60926254:ACCTGCAGCAGAACCTGGAAGGC	23	Long Reads (vamos)	16bp+	2	1.97435897435897	0.0253080253080253
chr15:60934467:TTG	3	Long Reads (vamos)	2-3bp	10	10.4285714285714	1.11138014527845
chr15:60939169:ATTCACTCACTC	12	Long Reads (vamos)	7-15bp	2	2.04166666666667	0.0404929577464789
chr15:60946670:CCTCTGCCCAGCCGCCACCCCGTCTGGGAAGTGAGGAGCGTCTCTGCCTGGCTGCCCATCGTCTGGGATGTGAGGAGCCCCTCTGCCCGGCTGCCCAGTCTGGGAAGTGAGGAGCA	116	Long Reads (vamos)	16bp+	4	3.99065420560748	0.00934579439252336
chr15:60965951:CCATAACAAAGTAA	14	Long Reads (vamos)	7-15bp	2	2	0
chr15:60972500:TGTTCGTTATGAGTATGGCTGAG	23	Long Reads (vamos)	16bp+	2	2	0
chr15:60978131:TCA	3	Long Reads (vamos)	2-3bp	18	18.1504424778761	0.914664981036662
chr15:60979332:TTGAATTTTAGGATCAGC	18	Long Reads (vamos)	16bp+	3	3	0
chr15:60989659:GAGTCAGGATTGGAATCTAGTCCAGACCACTCCAAAACCACTTTTTTTACTTTTGTTTTTATAAGAAAAGTAGTCCATTCACAGGTCCATCCACTATACTTAGAACTTCTCTGGCTAAAAATTCAGTGAATAACTATTTTTGTCAGAAATTACTAACTTTTACTCTCCACTCAAACACCCTGAGGTC	187	Long Reads (vamos)	16bp+	2	2	0
chr15:60991906:AAAAT	5	Long Reads (vamos)	4-6bp	9	8.83035714285714	0.898889961389961
chr15:60992834:ACTGATACTTAAAA	14	Long Reads (vamos)	7-15bp	2	2	0
chr15:60995052:AAAAGATTGTTATA	14	Long Reads (vamos)	7-15bp	2	2.06666666666667	0.0630630630630631
chr15:61004247:AGAGAGAGGAGAGAGA	16	Long Reads (vamos)	16bp+	3	2.97637795275591	0.166104236970379
chr15:61005946:TTTTG	5	Long Reads (vamos)	4-6bp	9	8.68939393939394	0.750115660421004
chr15:61007697:TAGGCTAATGTTATATATTATATATAACAT	30	Long Reads (vamos)	16bp+	3	3.24390243902439	0.185925629748101
chr15:61018578:GCATGCATGTATATA	15	Long Reads (vamos)	7-15bp	4	3.98214285714286	0.0176962676962677
chr15:61029023:TCTGAAATAAGATAGTACTGATGG	24	Long Reads (vamos)	16bp+	2	2	0
chr15:61035812:AGAGAGATACAGAGAAA	17	Long Reads (vamos)	16bp+	2	1.98701298701299	0.012987012987013
chr15:61039480:CGAGGCAGGCAGATCACGAGGTCAGGAGTT	30	Long Reads (vamos)	16bp+	2	2	0
chr15:61042380:ACACACAA	8	Long Reads (vamos)	7-15bp	5	4.97321428571429	0.116393178893179
chr15:61046745:AACAGGCCTTCAACAGAGAGGGAAAA	26	Long Reads (vamos)	16bp+	2	2	0
chr15:61047598:AAAACA	6	Long Reads (vamos)	4-6bp	4	4.42857142857143	0.391752577319588
chr15:61053977:AAAGGAATCCTTTCAAAGTAAA	22	Long Reads (vamos)	16bp+	2	1.98823529411765	0.0117647058823529
chr15:61054802:TTTTTTG	7	Long Reads (vamos)	7-15bp	6	5.73333333333333	1.18208955223881
chr15:61057153:GAAGGGAGAGAGAG	14	Long Reads (vamos)	7-15bp	2	2.05479452054795	0.0525114155251142
chr15:61058736:CACACTGTATCAT	13	Long Reads (vamos)	7-15bp	2	1.98571428571429	0.0142857142857143
chr15:61059907:GAA	3	Long Reads (vamos)	2-3bp	46	45.2189781021898	14.8340489480464
chr15:61061350:TAAA	4	Long Reads (vamos)	4-6bp	13	12.8833333333333	1.21316526610644
chr15:61069718:GAAAAAAGAAAAGAAAA	17	Long Reads (vamos)	16bp+	4	3.8974358974359	0.868700265251989
chr15:61071213:AGGGGAGGGGAAAGGGGAGGGGTAGGGAGGGGATAAGAAGGGAGAGGGGAGGAGAGAGGGGAGGGAAGAGGTGGGGATAAGAAGGGAGAGGGGAGGAGAGAGGGGAAGGGAGGAGAGAGGGGAAGGGAGGGGAGGGGGAAGGGGTGGGGATGGA	154	Long Reads (vamos)	16bp+	4	3.79347826086957	0.319517439082656
chr15:61080117:TTATTCAGAGCTTCCCTCTCTTAT	24	Long Reads (vamos)	16bp+	2	2	0
chr15:61089472:ATGGCTGAGACCTGC	15	Long Reads (vamos)	7-15bp	2	2	0
chr15:61091855:TTGTTCCTACAAGGGTATATGTTAAAGTGGTCTTTTAAAC	40	Long Reads (vamos)	16bp+	2	2	0
chr15:61119423:ATATATACACACACACAA	18	Long Reads (vamos)	16bp+	3	2.57894736842105	0.263623660922217
chr15:61120296:TCTGATATGCAAGCAGAGCTGAAGACCATTGTTCCAAAGG	40	Long Reads (vamos)	16bp+	2	2.02816901408451	0.0277665995975855
chr15:61133068:ATACTAGAAAAGGTAT	16	Long Reads (vamos)	16bp+	3	2.8875	0.101107594936709
chr15:61137019:AAAG	4	Long Reads (vamos)	4-6bp	22	21.3893129770992	6.67034644744568
chr15:61138820:ATAAAATAAAATAAAAAA	18	Long Reads (vamos)	16bp+	2	2	0
chr15:61152492:AAATATTATATGT	13	Long Reads (vamos)	7-15bp	2	2.0609756097561	0.0826558265582656
chr15:61153770:CAATTGCTAAGAACCCT	17	Long Reads (vamos)	16bp+	2	1.96774193548387	0.0315568022440393
chr15:61166797:ACATGTTATCC	11	Long Reads (vamos)	7-15bp	2	2	0.0285714285714286
chr15:61168107:ATATAATATATATTAAAAACATACATATATACACATATATACATAC	46	Long Reads (vamos)	16bp+	2	1.98571428571429	0.0142857142857143
chr15:61186640:AAAAAAAAAAAAAG	14	Long Reads (vamos)	7-15bp	3	3.05384615384615	0.438938580799046
chr15:61190607:GGGAGGCTAA	10	Long Reads (vamos)	7-15bp	4	3.95876288659794	0.0816151202749141
chr15:61207091:ATATGTATACATATATACAC	20	Long Reads (vamos)	16bp+	2	2.01149425287356	0.05800588078054
chr15:61268121:ATAGT	5	Long Reads (vamos)	4-6bp	15	15.1532258064516	2.82998950957252
chr15:61276533:ATCT	4	Long Reads (vamos)	4-6bp	15	14.9649122807018	0.299642912591213
chr15:61277707:TTTC	4	Long Reads (vamos)	4-6bp	6	5.83064516129032	3.06864673485445
chr15:61286063:AAATAATAAATAAAAGT	17	Long Reads (vamos)	16bp+	2	2	0
chr15:61293919:GAGAGAGAGAAAGCTGGA	18	Long Reads (vamos)	16bp+	5	4.42063492063492	0.517650793650794
chr15:61295262:TCAGTTGACTTTAAG	15	Long Reads (vamos)	7-15bp	2	1.97183098591549	0.0277665995975855
chr15:61303169:TGTTATAGCAT	11	Long Reads (vamos)	7-15bp	2	1.97183098591549	0.0277665995975855
chr15:61330157:CGGGGTTTCACCGTGTTATC	20	Long Reads (vamos)	16bp+	2	1.78048780487805	0.173441734417344
chr15:61334890:AAAT	4	Long Reads (vamos)	4-6bp	10	10.6315789473684	1.2081974848626
chr15:61335833:TACATA	6	Long Reads (vamos)	4-6bp	11	11.0495867768595	1.93085399449036
chr15:61340046:AATATGTTAATATTTA	16	Long Reads (vamos)	16bp+	2	2	0
chr15:61344553:ATGAATGAATGGATGG	16	Long Reads (vamos)	16bp+	3	2.98795180722892	0.0120481927710843
chr15:61347912:ATATATTTCTAATA	14	Long Reads (vamos)	7-15bp	3	3	0
chr15:61348186:ATATATCAAATGATATAT	18	Long Reads (vamos)	16bp+	2	2.01315789473684	0.0131578947368421
chr15:61348259:TTTTAAAAAGTTTAAAT	17	Long Reads (vamos)	16bp+	2	2	0
chr15:61377838:AAAAC	5	Long Reads (vamos)	4-6bp	6	5.78048780487805	0.385845661735306
chr15:61385799:TTTCTCACTTCTTGTGTT	18	Long Reads (vamos)	16bp+	3	2.98717948717949	0.0128205128205128
chr15:61398372:GAGGAGGAAGAGGAAGTTT	19	Long Reads (vamos)	16bp+	12	11.7380952380952	0.514857142857143
chr15:61401671:TATAAAATAAGG	12	Long Reads (vamos)	7-15bp	3	2.97802197802198	0.0217338217338217
chr15:61404996:GTGTGTGTGTGT	12	Long Reads (vamos)	7-15bp	4	4.265625	0.369832677165354
chr15:61405801:TAATTACAGTATTACTACACAT	22	Long Reads (vamos)	16bp+	3	3	0
chr15:61406369:TATTT	5	Long Reads (vamos)	4-6bp	10	10.2713178294574	0.761749031007752
chr15:61406853:TAAAATTTCGGCTTTGTCTTTT	22	Long Reads (vamos)	16bp+	2	1.98630136986301	0.0136986301369863
chr15:61412983:ATACACACACACACACACACAG	22	Long Reads (vamos)	16bp+	2	2.02666666666667	0.0263063063063063
chr15:61419736:AAAACAA	7	Long Reads (vamos)	7-15bp	4	4.11206896551724	0.222113943028486
chr15:61449164:CTTC	4	Long Reads (vamos)	4-6bp	30	29.6567164179104	3.86623274604421
chr15:61450916:GTTTTTTTTT	10	Long Reads (vamos)	7-15bp	3	3.34328358208955	0.678262821232185
chr15:61465968:ATACATTACAT	11	Long Reads (vamos)	7-15bp	2	2.18518518518519	0.152777777777778
chr15:61475854:AAAAAAAAAAAAAAAAGAA	19	Long Reads (vamos)	16bp+	3	2.8125	0.405511811023622
chr15:61485815:TTTTTAAAAAGTGATGTGGAG	21	Long Reads (vamos)	16bp+	2	2	0
chr15:61500398:ATGTATATATATTAC	15	Long Reads (vamos)	7-15bp	2	2	0
chr15:61506409:AAAAAAAAAAAA	12	Long Reads (vamos)	7-15bp	2	2.1304347826087	0.570556826849733
chr15:61520832:ATG	3	Long Reads (vamos)	2-3bp	9	9.42982456140351	0.565828287532992
chr15:61531029:TGTTTCCTGCC	11	Long Reads (vamos)	7-15bp	2	2.01428571428571	0.0142857142857143
chr15:61542136:ATGCATAACTATAT	14	Long Reads (vamos)	7-15bp	5	4.83035714285714	0.160151222651223
chr15:61543350:GGACACTACTGT	12	Long Reads (vamos)	7-15bp	3	2.98979591836735	0.0102040816326531
chr15:61547730:AGATAGTCTTCCACTTTATCCTTCTGCTGGAGAT	34	Long Reads (vamos)	16bp+	2	1.98571428571429	0.0142857142857143
chr15:61548831:CTAACCTAACTCAGGCTGAG	20	Long Reads (vamos)	16bp+	2	2	0
chr15:61579542:TTTGTTTTGT	10	Long Reads (vamos)	7-15bp	4	4.225	0.259873949579832
chr15:61582318:CACTGACACAGTGGAAACTCCAGC	24	Long Reads (vamos)	16bp+	2	2	0
chr15:61595588:TAG	3	Long Reads (vamos)	2-3bp	18	18.0952380952381	2.85485714285714
chr15:61601592:TTCAGCTTCAGC	12	Long Reads (vamos)	7-15bp	2	2.01176470588235	0.0355742296918767
chr15:61607234:AAGG	4	Long Reads (vamos)	4-6bp	17	17	3.7007874015748
chr15:61621101:AAAAAAATCTTCATGGCAACAT	22	Long Reads (vamos)	16bp+	2	2	0
chr15:61623092:CAT	3	Long Reads (vamos)	2-3bp	9	9.08490566037736	0.649865229110512
chr15:61627572:TATTTATTTATTACCAACT	19	Long Reads (vamos)	16bp+	2	2	0
chr15:61638292:TAACCCCATCCTACCTTCATTTTATACCTGAAAACAAGAGTCTTACATCAGGTTCTGTG	59	Long Reads (vamos)	16bp+	2	2	0
chr15:61651770:TTCTTTTTTT	10	Long Reads (vamos)	7-15bp	4	3.84848484848485	0.205875549387
chr15:61659405:TTATTTCAATTACTTTT	17	Long Reads (vamos)	16bp+	2	2.0375	0.0365506329113924
chr15:61667133:AAAAAAGACTGCTCCAAAATAAAA	24	Long Reads (vamos)	16bp+	2	1.98290598290598	0.051429413498379
chr15:61670480:AAAAAAAAAAAAAATAAAAA	20	Long Reads (vamos)	16bp+	3	3.14678899082569	0.737512742099898
chr15:61676688:CAAAACTCCTATATGTCT	18	Long Reads (vamos)	16bp+	2	2	0
chr15:61686300:AGGGCTGAGTTTGAAACCTGCTT	23	Long Reads (vamos)	16bp+	2	2	0
chr15:61700178:GTATATATATATAATACATATATA	24	Long Reads (vamos)	16bp+	3	3	0.0208333333333333
chr15:61716796:TTA	3	Long Reads (vamos)	2-3bp	15	15.0884955752212	2.06352718078382
chr15:61718581:TTTTAATTATGTGGATTTTGTGAAT	25	Long Reads (vamos)	16bp+	2	2.06944444444444	0.516236306729264
chr15:61723041:CTTGTTTCTTG	11	Long Reads (vamos)	7-15bp	4	4.04901960784314	0.106484177829548
chr15:61723248:CTTTGTTTTGTTTTTTG	17	Long Reads (vamos)	16bp+	3	2.69298245614035	0.232339698804533
chr15:61738029:AAATA	5	Long Reads (vamos)	4-6bp	8	12.7716535433071	40.6696662917135
chr15:61743035:TTTG	4	Long Reads (vamos)	4-6bp	9	9.20967741935484	0.54104379753475
chr15:61754172:ATCTTTACAATAACCTT	17	Long Reads (vamos)	16bp+	3	2.97368421052632	0.0259649122807018
chr15:61755520:AATAATGTAATCA	13	Long Reads (vamos)	7-15bp	2	1.98795180722892	0.0120481927710843
chr15:61768532:ATAATGATGATAATA	15	Long Reads (vamos)	7-15bp	2	2	0
chr15:61777879:CAGAGACAGGGTAACGGTGTTTACTTATCCTTCCC	35	Long Reads (vamos)	16bp+	2	2	0
chr15:61778569:AAGG	4	Long Reads (vamos)	4-6bp	21	20.9448818897638	4.17947756530434
chr15:61784790:AAAAAAACAAAAAACAACAACAAAAAACAAACATT	35	Long Reads (vamos)	16bp+	2	2.01428571428571	0.0142857142857143
chr15:61784913:TTAT	4	Long Reads (vamos)	4-6bp	10	9.50877192982456	1.04859493867412
chr15:61792334:AATAATTTTCAAGTACTATAC	21	Long Reads (vamos)	16bp+	2	2	0
chr15:61839948:CAGCTCCTCAAAC	13	Long Reads (vamos)	7-15bp	4	3.93023255813953	0.0656634746922025
chr15:61841796:TTTTTCATATTGAGTTG	17	Long Reads (vamos)	16bp+	2	2	0
chr15:61856666:TTTTCTTTTCTT	12	Long Reads (vamos)	7-15bp	4	4.04761904761905	0.637714285714286
chr15:61858317:CTAT	4	Long Reads (vamos)	4-6bp	13	12.8879310344828	1.31776611694153
chr15:61862411:TAAGTATTACCAA	13	Long Reads (vamos)	7-15bp	2	2	0
chr15:61865529:TATGTGTATATATATGTGTGTATATGTATGTGTGTATATATGTGTTTGTGTGTATGTATATCTG	64	Long Reads (vamos)	16bp+	4	4	0.0285714285714286
chr15:61869099:TTTTT	5	Long Reads (vamos)	4-6bp	5.5	5.5530303030303	1.27197547999075
chr15:61871095:TTTGATGAAGTCCAATTTATGTA	23	Long Reads (vamos)	16bp+	2	2.11627906976744	0.103967168262654
chr15:61873439:TATACAAGGAAC	12	Long Reads (vamos)	7-15bp	2	2	0
chr15:61883921:TATATTATTAAATAACAA	18	Long Reads (vamos)	16bp+	2	1.98684210526316	0.0131578947368421
chr15:61888853:AGTTAGACAATAATG	15	Long Reads (vamos)	7-15bp	2	1.98901098901099	0.010989010989011
chr15:61915371:CTA	3	Long Reads (vamos)	2-3bp	11	10.8151260504202	1.6943455348241
chr15:61919142:TTACTATTTATTTCTGAATAA	21	Long Reads (vamos)	16bp+	2	2	0
chr15:61919803:TTATATATATAATAT	15	Long Reads (vamos)	7-15bp	2	2	0
chr15:61922821:ACATACATGATTTTAAGTG	19	Long Reads (vamos)	16bp+	2	2	0
chr15:61928930:GAAAGAAAAGGAAA	14	Long Reads (vamos)	7-15bp	3	2.98260869565217	0.0347826086956522
chr15:61934738:TTTAT	5	Long Reads (vamos)	4-6bp	5	5.35643564356436	0.311683168316832
chr15:61939175:AATCTTTGAAAGGGAGAGCCAAATATTAGTCCTGGGATCT	40	Long Reads (vamos)	16bp+	2	2	0
chr15:61942272:ATTTTATAAAAT	12	Long Reads (vamos)	7-15bp	4	3.52	0.252121212121212
chr15:61953216:ATTTT	5	Long Reads (vamos)	4-6bp	7	7.1031746031746	0.573269841269841
chr15:61968632:ACAATCAGAGTTTCTGAAAGAACTAACTTTACATCCTATCATTTTTATTTTTATAATCTGGTGTTTCTTGTGGTATATG	79	Long Reads (vamos)	16bp+	2	2	0
chr15:61971249:TTTATTTTATTTTA	14	Long Reads (vamos)	7-15bp	2	2	0
chr15:61973853:CCTTGGCACAGGGTATCATCATGAGCTGGCTTTATCAAATTTCATTTCAAAGTAGAAATCCAACATTTCTACTGTGTAAAG	81	Long Reads (vamos)	16bp+	2	2	0
chr15:61976240:ATAAAGGGTATCAGTGAACGACTGATACATACAACATGAATGAATCTCAAATTAATTATGCTGA	64	Long Reads (vamos)	16bp+	2	2	0
chr15:61981862:AAAAAATAAAAAAAAA	16	Long Reads (vamos)	16bp+	2	2.43243243243243	0.265847665847666
chr15:61986078:ACACATACACACACACTCTC	20	Long Reads (vamos)	16bp+	3	2.96153846153846	0.0761762509335325
chr15:61986618:AAGAAGTCCAAACAGT	16	Long Reads (vamos)	16bp+	2	2	0
chr15:62005681:TTATTTTATTTTATTTT	17	Long Reads (vamos)	16bp+	2	1.98913043478261	0.0328475871954133
chr15:62017064:GTCTTCTTTTGAGAAGC	17	Long Reads (vamos)	16bp+	2	1.975	0.0246835443037975
chr15:62037176:ATATAAATGTATATAATATATTAT	24	Long Reads (vamos)	16bp+	16	16.7984496124031	5.16218507751938
chr15:62046031:TTTCTATGTAATAAAGTTCAT	21	Long Reads (vamos)	16bp+	2	2	0
chr15:62053813:TGTCAAGAGTGGGATAAAC	19	Long Reads (vamos)	16bp+	2	2	0
chr15:62076675:TTTA	4	Long Reads (vamos)	4-6bp	8	7.94308943089431	0.316406770625083
chr15:62078621:TTTTCTTTTCTTTTC	15	Long Reads (vamos)	7-15bp	6	5.58778625954198	0.536465061655901
chr15:62084915:AGTAAAGACAGGCATAAGAAATTATAAAAGTATTAATTTGGGGAACTAATAAATGTCCATGAAATCTTCACAATTTATGTTC	82	Long Reads (vamos)	16bp+	2	2	0
chr15:62107060:AAAAAAAAAAAAAAAAG	17	Long Reads (vamos)	16bp+	2	2.21359223300971	0.16961736150771
chr15:62108032:AGTTTTGCCTGGT	13	Long Reads (vamos)	7-15bp	5	5	0
chr15:62112682:CCCTGGAAGGAGATGG	16	Long Reads (vamos)	16bp+	3	2.97435897435897	0.0253080253080253
chr15:62123666:AAGGATATTTGTATTTT	17	Long Reads (vamos)	16bp+	2	2	0
chr15:62126159:CTCATATATTTACT	14	Long Reads (vamos)	7-15bp	2	2.04705882352941	0.0453781512605042
chr15:62133321:TTTA	4	Long Reads (vamos)	4-6bp	11	10.6495726495726	2.71234895372826
chr15:62138511:AAAT	4	Long Reads (vamos)	4-6bp	11	10.9736842105263	0.415230554261761
chr15:62142071:ACAGAAAAAGGAAAGTGATGT	21	Long Reads (vamos)	16bp+	2	2	0
chr15:62145060:AAAAAAAAAAG	11	Long Reads (vamos)	7-15bp	3	3.1865671641791	0.408540006733251
chr15:62145248:TTTTATTTATTTAT	14	Long Reads (vamos)	7-15bp	2	2.01010101010101	0.0305091733663162
chr15:62156456:TTTCTCTCTCTCTCTCTCTTTCCT	24	Long Reads (vamos)	16bp+	2	1.98717948717949	0.0387945387945388
chr15:62156904:TTAT	4	Long Reads (vamos)	4-6bp	9	8.85294117647059	1.86924868957484
chr15:62161973:ATTTATATAAATATATAA	18	Long Reads (vamos)	16bp+	2	1.98571428571429	0.0142857142857143
chr15:62171819:AAGTAAGTTTTACTA	15	Long Reads (vamos)	7-15bp	3	2.81927710843373	0.174258007640317
chr15:62183278:TCCTTTCTTTTCTTTCTCTCCTTCTC	26	Long Reads (vamos)	16bp+	4	3.94117647058824	0.103641456582633
chr15:62186183:GATTGGTGCGTCTACAATCCCTGAGCTAGACGCAAAGGTTCTCCACGTCCCCACTAGATTAGCTAGATACAGAGTGTG	78	Long Reads (vamos)	16bp+	3	3	0
chr15:62200259:AAAAAAGA	8	Long Reads (vamos)	7-15bp	5	4.96923076923077	0.278115682766846
chr15:62207784:TGTCTAGCTAAAGATTTGTAAACCCACCAATCAGCGCTCTG	41	Long Reads (vamos)	16bp+	4	4.01010101010101	0.0101010101010101
chr15:62216485:AAAT	4	Long Reads (vamos)	4-6bp	9	9.45045045045045	1.06797706797707
chr15:62217089:CTCAGCTTCTCTCCAAACA	19	Long Reads (vamos)	16bp+	2	2	0
chr15:62217935:ACTCTGTCACTCAGGCTGG	19	Long Reads (vamos)	16bp+	2	2	0
chr15:62228300:TCTC	4	Long Reads (vamos)	4-6bp	16	15.3308823529412	6.16377995642701
chr15:62228782:TGAAAAAGTACAGGGCTGTGTTAGTCAGTTCA	32	Long Reads (vamos)	16bp+	3	2.98837209302326	0.0116279069767442
chr15:62233402:ATAGTCATTCAAACAGACAATATAG	25	Long Reads (vamos)	16bp+	3	2.98717948717949	0.0128205128205128
chr15:62242417:TAACTTTTTTCATAAC	16	Long Reads (vamos)	16bp+	3	2.70434782608696	0.43813882532418
chr15:62242498:CATAAATTTTTT	12	Long Reads (vamos)	7-15bp	3	2.97115384615385	0.0282860343539955
chr15:62245818:GCTCCAGCAACCTCT	15	Long Reads (vamos)	7-15bp	3	2.96511627906977	0.0575923392612859
chr15:62246065:AGCTCCAGCAACCTCTCCTCT	21	Long Reads (vamos)	16bp+	4	4	0
chr15:62246384:GCTCCAGCAACCTCTCCTCTT	21	Long Reads (vamos)	16bp+	5	4.77358490566038	0.195867026055705
chr15:62270174:CCTCAGCTTCTCTCCCAAC	19	Long Reads (vamos)	16bp+	2	1.98936170212766	0.0106382978723404
chr15:62271016:TATATGTGT	9	Long Reads (vamos)	7-15bp	3	3	0.043956043956044
chr15:62287190:CTTGCAGAATCTCAGGATTACTCATGGTTCT	31	Long Reads (vamos)	16bp+	2	1.98591549295775	0.0140845070422535
chr15:62290352:ATATATATATGTGTGTGTATATAA	24	Long Reads (vamos)	16bp+	2	2.01086956521739	0.0108695652173913
chr15:62297782:TCCTTTTCATACTATACTG	19	Long Reads (vamos)	16bp+	2	1.98666666666667	0.0133333333333333
chr15:62305145:AAAAAAAC	8	Long Reads (vamos)	7-15bp	4	3.72932330827068	0.380724538619275
chr15:62306244:TGAA	4	Long Reads (vamos)	4-6bp	10	10	0.269230769230769
chr15:62312274:AGCAGATGGGATCACATCAACTTAAAAAGCTTCTG	35	Long Reads (vamos)	16bp+	2	1.98571428571429	0.0142857142857143
chr15:62314755:CAAA	4	Long Reads (vamos)	4-6bp	8	8.1171875	0.81293061023622
chr15:62318128:GACATATGTTATATATGTATATATAAAAGTTATA	34	Long Reads (vamos)	16bp+	5	5.00847457627119	0.00847457627118644
chr15:62321085:GGCTGGGCGCTGTGGCTCACGCCTGTAATCCCAGCACTTTGGGAGGGAGAGGTGAGAGCATCACAAGATCAGGAGTTCGAGACCAGCCTGGCCAATATGTTGAAACCCAGTCTCTACTAAAAATACAAAAATTA	134	Long Reads (vamos)	16bp+	2	1.98969072164948	0.0103092783505155
chr15:62325586:AATTTTCTTTCTT	13	Long Reads (vamos)	7-15bp	3	2.64545454545455	0.230942452043369
chr15:62328626:ATT	3	Long Reads (vamos)	2-3bp	9	9.19130434782609	2.506941266209
chr15:62331321:AAAAAAAAAGAAAGAAAG	18	Long Reads (vamos)	16bp+	5	5.2824427480916	3.74268937169701
chr15:62331561:TTTTTAT	7	Long Reads (vamos)	7-15bp	5	4.88148148148148	0.239579878385849
chr15:62332093:CCTCCTAGACGGGGCGGCTGGCCGGGCAGAGGGGCTCCTCACTTCCCAGTAGGGGCGGCTGGGCAGAGGCGCCCCTCACCTCCCGGACGGGGTGGCTGGCCGGGTGGGGGGCTGACCCCCCCCCACCTCCCTCCCGGACAGGGCGGCTGGCTGGGCGGGGGGCTGACCCCCACCTC	176	Long Reads (vamos)	16bp+	5	3.8135593220339	2.08460089816022
chr15:62333284:GAGAGG	6	Long Reads (vamos)	4-6bp	15	14.7226277372263	1.61367539716617
chr15:62336442:AACCTGGGAGGCAGAGGTTGCAGTGAGCCGAGATCGCACC	40	Long Reads (vamos)	16bp+	2	2	0
chr15:62340765:ATATATGTATAGGTATGTATACATGT	26	Long Reads (vamos)	16bp+	3	2.98863636363636	0.0113636363636364
chr15:62341282:ATAG	4	Long Reads (vamos)	4-6bp	23	22.7185185185185	1.77092316196794
chr15:62341990:TGGCAGACCTCACGAGG	17	Long Reads (vamos)	16bp+	2	2	0
chr15:62342904:AAAAAAAAAAAAAAAAG	17	Long Reads (vamos)	16bp+	3	3.10606060606061	0.156604210039325
chr15:62365007:AAAAAC	6	Long Reads (vamos)	4-6bp	5	5.31746031746032	0.362412698412698
chr15:62368736:TTA	3	Long Reads (vamos)	2-3bp	12	12.4322033898305	1.68339852238157
chr15:62370739:AAAAC	5	Long Reads (vamos)	4-6bp	6	6	0.128205128205128
chr15:62374217:GGGAGGCAGAAGTTGCA	17	Long Reads (vamos)	16bp+	2	2	0
chr15:62378622:GGAGGAAGGAAGGAAAGAAGGGAGGCAAGGTGGGAAAGGAGAGGAAAGAAGGAAGGACAAA	61	Long Reads (vamos)	16bp+	3	3.19090909090909	0.192577147623019
chr15:62378837:AGGG	4	Long Reads (vamos)	4-6bp	7	6.52293577981651	0.918450560652395
chr15:62382388:GAAAAGATTTATTAAA	16	Long Reads (vamos)	16bp+	2	2	0
chr15:62382777:TGACAATATCAG	12	Long Reads (vamos)	7-15bp	3	2.98837209302326	0.0116279069767442
chr15:62386343:CTTTTCTTT	9	Long Reads (vamos)	7-15bp	4	4.3015873015873	0.54831746031746
chr15:62396462:CTTTGATTTCTCAACTTTTAGTAGAGTATACCTTCAGTGTAAAGGATAG	49	Long Reads (vamos)	16bp+	2	2	0
chr15:62403218:AAAAAAAAAAACAGCAGG	18	Long Reads (vamos)	16bp+	2	2	0.0459770114942529
chr15:62404902:GTTTAGTACACCCAGGAAGACAGG	24	Long Reads (vamos)	16bp+	2	2	0
chr15:62407923:AAAT	4	Long Reads (vamos)	4-6bp	7	7.640625	3.66510826771654
chr15:62423063:AGGATCACATTAGCTCT	17	Long Reads (vamos)	16bp+	2	1.98837209302326	0.0116279069767442
chr15:62424653:TTTTTTTTTTGTTTTTTTGAGATAGAGTCTTTCTCTGTCACCCAGGCTGGAGTCTAGTGGCCCAATCTTGGCTCACTGCAATCTCTGCCTCCCTGGTTCAAGCAGTTCTCCTGCCTCAGCCTCCTGAGTAGCAGGGACCACAGGTGCATGCCACCATGCCTGGCTAATTTTTGTATTTTTAGTAGAGGTGGGGTTTCACTGTGTTGGCCAGGCTGGTCTTGAACTCCTGGTCTCAAATGATCTACTCACCTTGGCCTCCCGCAGTGTTGGCATCACAGGCATGAGCCACCGTGCCTGGCC	300	Long Reads (vamos)	16bp+	2	2	0
chr15:62447153:TATT	4	Long Reads (vamos)	4-6bp	6	6.79207920792079	1.60633663366337
chr15:62450511:TGTA	4	Long Reads (vamos)	4-6bp	19.5	19.5149253731343	2.20654247559197
chr15:62462059:AAAATAC	7	Long Reads (vamos)	7-15bp	3	3.34020618556701	0.247637457044674
chr15:62462233:AAAAAATCAATAAATAAAAAT	21	Long Reads (vamos)	16bp+	3	2.55445544554455	0.24950495049505
chr15:62468107:TAAATTTAATTTAT	14	Long Reads (vamos)	7-15bp	5	4.8641975308642	0.293827160493827
chr15:62468744:AAAAAT	6	Long Reads (vamos)	4-6bp	8	7.96296296296296	1.57324488667772
chr15:62469921:GTGTGGGGGTGTGTGT	16	Long Reads (vamos)	16bp+	3	3.11458333333333	0.144627192982456
chr15:62492177:GCGGTGGCTGATGCCTATAATCCCAGCACTTTGGGACGCCAAGGCGGGTGGATCACGAGGTCAGGAGATCGAGACCATCCTGGCTAA	87	Long Reads (vamos)	16bp+	2	2	0
chr15:62524548:TCCCTACCTTGAAGTAGCC	19	Long Reads (vamos)	16bp+	2	1.95833333333333	0.0404929577464789
chr15:62530343:ATTC	4	Long Reads (vamos)	4-6bp	8	8.03896103896104	0.169514695830485
chr15:62534111:AGTGTGTAGGGATTTCTCCCCAC	23	Long Reads (vamos)	16bp+	2	1.98571428571429	0.0142857142857143
chr15:62549475:CCAT	4	Long Reads (vamos)	4-6bp	12	13.0697674418605	3.25290697674419
chr15:62556286:TTCTCTTTTTTTCTTTTCT	19	Long Reads (vamos)	16bp+	2	1.95833333333333	0.0403508771929825
chr15:62558494:TTCTTAATTGGAACAGACCCCG	22	Long Reads (vamos)	16bp+	2	2	0
chr15:62562530:ATTT	4	Long Reads (vamos)	4-6bp	7	7.02752293577982	0.915902140672783
chr15:62576265:AAAAATAAAAATAAA	15	Long Reads (vamos)	7-15bp	2	1.9875	0.0378164556962025
chr15:62577443:AAAACAAAACAA	12	Long Reads (vamos)	7-15bp	4	3.79807692307692	0.162714712471994
chr15:62590000:GTTTTT	6	Long Reads (vamos)	4-6bp	5	5.1259842519685	0.301462317210349
chr15:62620813:TTCTTTTTTTTTTCTTTCTTT	21	Long Reads (vamos)	16bp+	2	2.36752136752137	0.286177424108459
chr15:62631422:TTTC	4	Long Reads (vamos)	4-6bp	81	79.7744360902256	64.0093415356573
chr15:62636249:ATAG	4	Long Reads (vamos)	4-6bp	8	8.43478260869565	2.35316552250191
chr15:62639230:ATCTAT	6	Long Reads (vamos)	4-6bp	7	7.13636363636364	0.265638031693078
chr15:62668196:AGAGTAAATTT	11	Long Reads (vamos)	7-15bp	3	2.95876288659794	0.0399484536082474
chr15:62683404:GCCTCTCATTGGTAGAATGCCTGCATTCTCCC	32	Long Reads (vamos)	16bp+	5	4.67619047619048	0.471062271062271
chr15:62689879:CCTCACCTCCCGGACGGGGCGGCCGGCCGGGCGGGGGGCTGACCCCCCCCCACCTCCCTCCCGGACGGGGCGGCTGGCCAGGCAGGGGGCTGACCCCCCCACCTCCCTCCCGGACGGGGTGGCTGCCAGGCGGAGACGCTCCTCACTTCCCAGACGGGGTGGCTGCCGGGCGGAGAGGCT	180	Long Reads (vamos)	16bp+	4	3.97142857142857	0.0571428571428571
chr15:62690989:AGAGGGAGACCGTGGAAAGAGAGGG	25	Long Reads (vamos)	16bp+	3	3.16239316239316	0.188918361332154
chr15:62693955:TTTTTTTTTTTTTTTG	16	Long Reads (vamos)	16bp+	1	1.34782608695652	0.229335881509795
chr15:62709720:TTTTTTC	7	Long Reads (vamos)	7-15bp	5	5.26515151515152	0.898623640990053
chr15:62710497:TTTTGAAATACTTTTA	16	Long Reads (vamos)	16bp+	2	2.01219512195122	0.0121951219512195
chr15:62711158:TTGCTAGAGGAAGATTT	17	Long Reads (vamos)	16bp+	2	1.97872340425532	0.0210478151452757
chr15:62713912:TATGCTGTGTGTGTG	15	Long Reads (vamos)	7-15bp	3	2.52032520325203	0.349993335998934
chr15:62730135:CTCCTGCCTCAGC	13	Long Reads (vamos)	7-15bp	2	1.94666666666667	0.105225225225225
chr15:62742916:ATTCATTCATGTCTT	15	Long Reads (vamos)	7-15bp	2	2	0
chr15:62743380:TTGCTCTGGGAAGAAAAGGT	20	Long Reads (vamos)	16bp+	2	2	0
chr15:62747522:TTATCTTGTTCCATGGGG	18	Long Reads (vamos)	16bp+	2	1.98571428571429	0.0142857142857143
chr15:62748489:TGTGTCTG	8	Long Reads (vamos)	7-15bp	6	5.86111111111111	0.139408099688474
chr15:62759430:CAAA	4	Long Reads (vamos)	4-6bp	6	5.81176470588235	0.226050420168067
chr15:62763209:CTTTTTTTTTTTT	13	Long Reads (vamos)	7-15bp	2	2.04032258064516	0.234133228429058
chr15:62767309:TTTCATTTCTTTTTCTTTTCT	21	Long Reads (vamos)	16bp+	2	2.45	0.452020202020202
chr15:62769891:TCTGAGAGGGGATAGAT	17	Long Reads (vamos)	16bp+	2	1.975	0.0246835443037975
chr15:62791095:AGGTGGACGGATCACCTG	18	Long Reads (vamos)	16bp+	2	2	0
chr15:62812011:AATA	4	Long Reads (vamos)	4-6bp	12	12.0660377358491	1.09083557951482
chr15:62822703:AATATTATGCAGCTAT	16	Long Reads (vamos)	16bp+	2	1.97142857142857	0.0281573498964803
chr15:62825699:TATATATTATATTATAATATATAT	24	Long Reads (vamos)	16bp+	6	7.6	6.2741935483871
chr15:62829148:ATATATATATA	11	Long Reads (vamos)	7-15bp	3	3.09734513274336	0.088653603034134
chr15:62853172:TTTTTTTTCTTTTTT	15	Long Reads (vamos)	7-15bp	2	1.99173553719008	0.074931129476584
chr15:62870373:TTTTATGATTTTATGATAGGAAGAACAAGAGCCCACAAAGAGG	43	Long Reads (vamos)	16bp+	2	2	0
chr15:62872486:TATTAAACTCTATAAACTTA	20	Long Reads (vamos)	16bp+	2	1.98701298701299	0.012987012987013
chr15:62874765:CCTAAGTAACTTGC	14	Long Reads (vamos)	7-15bp	2	1.98780487804878	0.0121951219512195
chr15:62876347:TAAATATTAAATTTAA	16	Long Reads (vamos)	16bp+	2	2	0
chr15:62880732:TATATATATGTGTGTA	16	Long Reads (vamos)	16bp+	3	2.99009900990099	0.0299009900990099
chr15:62893478:CTCTTCATATCTTACATATCCTTA	24	Long Reads (vamos)	16bp+	5	10.7835820895522	65.3889013578723
chr15:62904742:GGAGGGGAGACTG	13	Long Reads (vamos)	7-15bp	2	2.04672897196262	0.0638335390583671
chr15:62917212:TACATTTATACAATA	15	Long Reads (vamos)	7-15bp	2	2	0
chr15:62918326:TAATATTAA	9	Long Reads (vamos)	7-15bp	3	2.93137254901961	0.0645505727043293
chr15:62936724:TCTTTT	6	Long Reads (vamos)	4-6bp	7	6.90225563909774	0.558555479608111
chr15:62944297:CTATTCTATTCTATCCCAGTCCAGCCTATG	30	Long Reads (vamos)	16bp+	9	8.54782608695652	0.284973302822273
chr15:62960834:GAGGGGAAGAGG	12	Long Reads (vamos)	7-15bp	3	2.89473684210526	0.183511877037727
chr15:62975765:GTGAGAGAACTCAGGCAGACT	21	Long Reads (vamos)	16bp+	2	2	0
chr15:62988841:TTTTGT	6	Long Reads (vamos)	4-6bp	4	4.11538461538461	0.311188811188811
chr15:62989486:GCACACACTGCCCAG	15	Long Reads (vamos)	7-15bp	4	4.04545454545455	0.520850708924103
chr15:62989960:GGGCCCTCTCACCCCTACAGCCT	23	Long Reads (vamos)	16bp+	2	2.02380952380952	0.0235226620768789
chr15:62995949:AAAG	4	Long Reads (vamos)	4-6bp	36	35.8235294117647	10.6797385620915
chr15:63002836:ATTT	4	Long Reads (vamos)	4-6bp	12	12.3529411764706	1.28013977868375
chr15:63008386:TAGTAATAGTATGTATCTAAGTATATA	27	Long Reads (vamos)	16bp+	3	2.98837209302326	0.0116279069767442
chr15:63017290:TTTGTTGTTG	10	Long Reads (vamos)	7-15bp	3	3.02857142857143	0.0857142857142857
chr15:63033046:TTTTTGTTTTTT	12	Long Reads (vamos)	7-15bp	2	1.97849462365591	0.043010752688172
chr15:63043880:TCTTTCCCTCTGTCTCTCCC	20	Long Reads (vamos)	16bp+	2	1.98648648648649	0.0135135135135135
chr15:63058844:TACACCACGCTATAGGACCCTAATA	25	Long Reads (vamos)	16bp+	2	2	0
chr15:63063998:TCACCCTCCATTTCTTGA	18	Long Reads (vamos)	16bp+	2	2	0
chr15:63077850:TGTT	4	Long Reads (vamos)	4-6bp	8	8.38679245283019	0.506109613656783
chr15:63081980:TTACTCAGCCTCTCTGAATGTCAGT	25	Long Reads (vamos)	16bp+	2	2.01351351351351	0.0135135135135135
chr15:63082367:AAAAAAAAAAAAAG	14	Long Reads (vamos)	7-15bp	58	42.2230769230769	672.252176505665
chr15:63088088:AAAAAAAAAG	10	Long Reads (vamos)	7-15bp	4	4.312	1.13574193548387
chr15:63092995:TTGTTTTAAACTTCATGTATG	21	Long Reads (vamos)	16bp+	3	2.88297872340426	0.21196522534889
chr15:63098255:TCTCCCTCTCCCTCTCTTTCCACGG	25	Long Reads (vamos)	16bp+	2	1.99038461538462	0.00961538461538462
chr15:63098677:GCCTCTTTCCGGCCGCCATCCCATCTAGGAAGTGAGGAGCGTCTCTGCCCGGCCGCCCATCGTCTGAGATGTGGGGAGCGCCTCTGCCCCGCCGCCCCATCTGGGATGTGAGGAGCGCCTCTGCCCTGCCGTGACCCCGTCTGGGAGGTGAGGAGC	156	Long Reads (vamos)	16bp+	3	2.99038461538462	0.00961538461538462
chr15:63103180:ATAGATGATAGG	12	Long Reads (vamos)	7-15bp	3	3.10377358490566	0.0938903863432165
chr15:63105580:TGCTGATTGGTCCGTTTTTACCAAG	25	Long Reads (vamos)	16bp+	4	4.04301075268817	0.0416082281439925
chr15:63117610:ATTCCTATTTTGTTTTGTA	19	Long Reads (vamos)	16bp+	2	1.98717948717949	0.0128205128205128
chr15:63117758:ATATATAAAAATAT	14	Long Reads (vamos)	7-15bp	4	3.97849462365591	0.0864890135577373
chr15:63120343:TATGTACAGTTTAAAGAAAAAT	22	Long Reads (vamos)	16bp+	2	2	0
chr15:63121646:AAAGGAAAAAAAGGAAAGAGAGACAG	26	Long Reads (vamos)	16bp+	2	2.01234567901235	0.0123456790123457
chr15:63122504:CAGGGGGCGGGGCC	14	Long Reads (vamos)	7-15bp	3	2.99145299145299	0.0257883878573534
chr15:63144735:AAACAAA	7	Long Reads (vamos)	7-15bp	5	5.02255639097744	0.416154021417179
chr15:63154544:TACTTAGCAATAT	13	Long Reads (vamos)	7-15bp	2	1.98571428571429	0.0142857142857143
chr15:63154968:TTTTAAAATTCTATATGG	18	Long Reads (vamos)	16bp+	2	2	0
chr15:63155283:AATA	4	Long Reads (vamos)	4-6bp	12	11.768	1.90541935483871
chr15:63156029:ATTTTGAGTATCCAC	15	Long Reads (vamos)	7-15bp	2	1.98666666666667	0.0133333333333333
chr15:63160254:AATA	4	Long Reads (vamos)	4-6bp	8	8.42105263157895	2.90079180251514
chr15:63173509:ACACACATGCGCACACGCACACAC	24	Long Reads (vamos)	16bp+	3	2.93814432989691	0.0586340206185567
chr15:63178563:GAGGTGAGAGGATACCTTGAGCC	23	Long Reads (vamos)	16bp+	5	4.97247706422018	0.0455317703024125
chr15:63183530:AAGCTCTACCCAAA	14	Long Reads (vamos)	7-15bp	2.5	2.47169811320755	0.34681042228212
chr15:63189879:GAGAGGGGCGAGGGCGTGAGG	21	Long Reads (vamos)	16bp+	3	2.57843137254902	0.305668802174335
chr15:63192177:CACACTGCCTTCAAACTGCAGAATTATATA	30	Long Reads (vamos)	16bp+	2	2	0
chr15:63197332:TTTTTTT	7	Long Reads (vamos)	7-15bp	7	7.66666666666667	1.33842239185751
chr15:63197969:TATTAGTAAATAAT	14	Long Reads (vamos)	7-15bp	2	2.04	0.0389189189189189
chr15:63204886:GTGGCACATGCCTATAATCCAAGCACTTTGGGAGGCCGAGGCAGGAGGCTTGCTTGAGCTCAGGAGTTAGAGACCAGCCTAGGCAGCATAGGGAGACCTCATCTCTACAAAAAAAAAAATAAGAAAATTGGCTGGGTATG	140	Long Reads (vamos)	16bp+	2	2.1	0.116455696202532
chr15:63213037:CCTCCCTCTCTT	12	Long Reads (vamos)	7-15bp	4	3.70247933884298	0.210743801652893
chr15:63216200:TTAA	4	Long Reads (vamos)	4-6bp	7	7.13821138211382	0.611888577902172
chr15:63220595:TTTTTTGTGTTTCAC	15	Long Reads (vamos)	7-15bp	2	1.98611111111111	0.0138888888888889
chr15:63222249:CATCTCCTCCTTTTGTCTGTCCAGCTAAGGGGTGGTAGTGGCTCCCTGCTGTTGT	55	Long Reads (vamos)	16bp+	2	2	0
chr15:63223649:TGTACTGGTTGTTAAGTGACACGTGAC	27	Long Reads (vamos)	16bp+	4	3.96296296296296	0.0359986154378678
chr15:63227869:TTCCTTTCCTTTCTCTTCTTCCTTTTCTCTTTCCTTTTC	39	Long Reads (vamos)	16bp+	4	3.85820895522388	0.122601279317697
chr15:63235032:TCTGAACTTGATCCA	15	Long Reads (vamos)	7-15bp	2	2	0
chr15:63272311:GTTTTGTTTTTTG	13	Long Reads (vamos)	7-15bp	3	2.94565217391304	0.0519589106545628
chr15:63277406:CCCACGTACCCCGCCTCCGAGCCCCGCCCCCGCC	34	Long Reads (vamos)	16bp+	3	2.99038461538462	0.02903286034354
chr15:63281534:AAAAAAAAAC	10	Long Reads (vamos)	7-15bp	3	2.79838709677419	0.341135588775243
chr15:63282602:TATGTTGCTTGAAACTCCTG	20	Long Reads (vamos)	16bp+	2	2	0
chr15:63301699:GCCTCCCGAATAGTTGGGATTACAGGCATGT	31	Long Reads (vamos)	16bp+	2	2	0
chr15:63303855:AACACACACACACACACAC	19	Long Reads (vamos)	16bp+	3	2.73255813953488	0.29233926128591
chr15:63312289:TATAATAATAAAAT	14	Long Reads (vamos)	7-15bp	2	2	0
chr15:63314306:GATACAGATGCAGAGATTCATAAGGCGAGGTGTGGTGGAAGCGA	44	Long Reads (vamos)	16bp+	2	2	0
chr15:63319049:ATCTGCTTTCTGTCATTAGACTG	23	Long Reads (vamos)	16bp+	2	2	0
chr15:63320673:CGTGATTGGGATAAGCACGGTAAACTCTAAGACCAGAAGGTGTTTCCATGCCA	53	Long Reads (vamos)	16bp+	7	7.21666666666667	0.961064425770308
chr15:63370772:AAAAAAAAAAAAGAA	15	Long Reads (vamos)	7-15bp	2	2.45	0.333613445378151
chr15:63372717:AGCCAAGACCTCAGGAGGAG	20	Long Reads (vamos)	16bp+	2	2	0
chr15:63376547:TCTT	4	Long Reads (vamos)	4-6bp	40	39.0514705882353	17.8269607843137
chr15:63382450:TAATTTTTCTAATTTTAGTAGAGACGGGGTTTCACCATGTTGGCCAGGCTGGTCTGGAACTCCTGACCTCAAATGATCCACCTACCTTGGCCTCCTAAAGTACTGGGATT	110	Long Reads (vamos)	16bp+	2	2	0
chr15:63384589:CCTACAGGCTGTGCTAGA	18	Long Reads (vamos)	16bp+	2	2.01428571428571	0.0142857142857143
chr15:63395825:AGGTAACCAAAGGTGACTTAGGTCAGAGA	29	Long Reads (vamos)	16bp+	2	2	0
chr15:63397368:CAAAA	5	Long Reads (vamos)	4-6bp	5	4.73958333333333	0.363048245614035
chr15:63402450:TTTGTTTTGTTTTT	14	Long Reads (vamos)	7-15bp	2	2.26666666666667	0.197752808988764
chr15:63411536:TAAAAATAAAAAA	13	Long Reads (vamos)	7-15bp	2	2.00961538461538	0.0678678117998506
chr15:63416695:AGGA	4	Long Reads (vamos)	4-6bp	15	14.8721804511278	1.41535657325131
chr15:63417174:AAAGAAAAGAAAG	13	Long Reads (vamos)	7-15bp	2	1.97058823529412	0.0684333139196273
chr15:63422927:GATG	4	Long Reads (vamos)	4-6bp	12	11.9823008849558	0.553255372945638
chr15:63435345:CCTCCCCGTCCTCATTTCCACCAC	24	Long Reads (vamos)	16bp+	2	2	0
chr15:63443196:GGTGGCTCACGCCTGTAATCCCAGCACTTTGAGAGGCTGAGGCAGGCAGATCACGAGGTCAGGAGATCAAGACCATCCTGGCTAACACGGTGAAACCCTGTCTCTACTAAAAAATACAAAAAATTAGCCATGCATCATGGTAGGCGCCTGTAGTCCCAGCTACTCAGGAGGCTGAGACAGGAGAATGGCATGAACCCAGGAGGCAGAGCTTGCAGTGAGCCGAGATGGTGCCACTGCACTCCAGCCTGGGCAATAGAGCGAGACTCCGTCTCAAAAACAAAAAACAAAAAAAAAAA	296	Long Reads (vamos)	16bp+	2	2	0
chr15:63459552:TTGTAAACACACCAATCAGCACCCTGTGGCTAGCTCAAGGTTTGTAAATGCACCAATCAGTGCTCTGTGTCTAGCTAATCTAGTGAGGACTTGGAGAACTTGTGTGTCTAGCTGAGGGATTGTAAATGCACCAATCAGCACTCTGT	146	Long Reads (vamos)	16bp+	2	2.01408450704225	0.0140845070422535
chr15:63470776:GAAG	4	Long Reads (vamos)	4-6bp	16	15.6470588235294	2.95599128540305
chr15:63475270:TTGTGCCCAGCA	12	Long Reads (vamos)	7-15bp	2	2.09210526315789	0.0847368421052632
chr15:63477263:ATCCCAGCACTTTGGGAGTCCGAGGCTGGTGGATCACTTCAGGTTAGGAGTTCAAGACCAGCCTAGTCAACAAGGTGATATCCTGTCTCTACTAAAAATACAAAATTAGCCAGGTGTGGTGGCAGGCACCTGTAATCCCAGCTACGTGGGAGGCTGAGGCAGGAGAAGCGCTTGAACCAGGGAGACGGAGGTTGCAGTGAGCCGAGATTGTGCCACTGCACTCCAGGCTGAGCAATAAGAGTGAAACTCCGTCACAAAAAAAAAGAAAAGAAAAGAAAAGAAAAAG	286	Long Reads (vamos)	16bp+	2	3.95689655172414	10.2155172413793
chr15:63483447:AAAAAAAAAAAAGAAAAG	18	Long Reads (vamos)	16bp+	2	2.37121212121212	0.235195466111497
chr15:63486057:AAC	3	Long Reads (vamos)	2-3bp	9	9.10091743119266	1.42490655793408
chr15:63493329:AGAGAGAGAGAAGCAG	16	Long Reads (vamos)	16bp+	4	3.7027027027027	0.301719901719902
chr15:63499554:AAAT	4	Long Reads (vamos)	4-6bp	7	6.95575221238938	0.417667509481669
chr15:63502429:TGTTTTGTTTTT	12	Long Reads (vamos)	7-15bp	2	2.24576271186441	0.204041720990874
chr15:63510201:AGTGAGTAGACCAGTGAGTAATTT	24	Long Reads (vamos)	16bp+	2	2	0
chr15:63512266:TCT	3	Long Reads (vamos)	2-3bp	62	61.4411764705882	20.7520697167756
chr15:63530255:TCCC	4	Long Reads (vamos)	4-6bp	9	9.4	0.67741935483871
chr15:63534908:TTTA	4	Long Reads (vamos)	4-6bp	10	9.7421875	0.728284940944882
chr15:63547722:AGAG	4	Long Reads (vamos)	4-6bp	42	41.4744525547445	26.883533705453
chr15:63557081:TTTTTTTTGAGATGGAGTCCCACTCCGTAGCCCAGGCTGGAGTACAGTGGCGCAGTCTCGGCTCACTGGAACCTCTGCCTCCCAGGCTGAAGTGATTCTCCTGCCACAGCCTCCCAAGGGGGTGGGACAACAGGTGTACACCACCACGCCTGGCTAATTTTTGTACTTTTATTTTGTTTTTGTTTTTGTTTT	192	Long Reads (vamos)	16bp+	2	2	0
chr15:63561099:AGCAGCATCTAGGATGAGTTG	21	Long Reads (vamos)	16bp+	2	2	0
chr15:63567455:CCTGCCTCAGCCTCCCGAGTAGCTGGGACTACAGGCGCCTGCAACCACGCCCGGCTAATTTTTTGTATTTTTAGTGGAGACGGGGTTTCACCGTGTTAGCCAGGATGGTCTCGATCTCCTGACCTCATGATCTG	134	Long Reads (vamos)	16bp+	2	2	0
chr15:63577942:CCAAATATATTACTGATTAAAA	22	Long Reads (vamos)	16bp+	2	2	0
chr15:63578618:AAAAAAAAAAGAA	13	Long Reads (vamos)	7-15bp	2	1.99047619047619	0.0864468864468864
chr15:63580641:ATATATATATGAATATATA	19	Long Reads (vamos)	16bp+	5	4.59230769230769	0.879010137149672
chr15:63586845:GAATTGAGTTGCAGGGAGGCGA	22	Long Reads (vamos)	16bp+	2	2	0
chr15:63646811:AAAAAAAAAACAAAACAAA	19	Long Reads (vamos)	16bp+	2	2.04395604395604	0.0424908424908425
chr15:63649350:CAAAA	5	Long Reads (vamos)	4-6bp	7	7.06349206349206	0.443936507936508
chr15:63658891:AACTTAGATATTTCT	15	Long Reads (vamos)	7-15bp	2	2	0
chr15:63673424:AAGGAAAAGAAGAAAG	16	Long Reads (vamos)	16bp+	2	1.97647058823529	0.023249299719888
chr15:63681175:TTGTT	5	Long Reads (vamos)	4-6bp	6	5.9247311827957	0.331229546517064
chr15:63693568:AGGTTAGAGATGGCTTGTCAGGATCA	26	Long Reads (vamos)	16bp+	2	1.90789473684211	0.0847368421052632
chr15:63695879:AAACTGGATAATA	13	Long Reads (vamos)	7-15bp	2	2.0125	0.0125
chr15:63703722:AAATAAAAAAAT	12	Long Reads (vamos)	7-15bp	3	3.02222222222222	0.0444444444444444
chr15:63706248:ATGTAAGAGATAAAGCATCTCTTAC	25	Long Reads (vamos)	16bp+	2	2	0
chr15:63728136:ATTTACTCAAGAAATATTT	19	Long Reads (vamos)	16bp+	2	2	0
chr15:63735893:TAAAGCTAAAA	11	Long Reads (vamos)	7-15bp	3	3.00943396226415	0.00943396226415094
chr15:63737350:ATATATATCTTTTTTCCAGATATATAT	27	Long Reads (vamos)	16bp+	6	6.2824427480916	0.496535525543159
chr15:63743234:TTTTCTTTTTTTTTCTTTTTTTCT	24	Long Reads (vamos)	16bp+	2	2.00892857142857	0.11703667953668
chr15:63753294:TCAAGCAATTAAAA	14	Long Reads (vamos)	7-15bp	2	2	0
chr15:63761041:AAAGAAAAGATGAACT	16	Long Reads (vamos)	16bp+	2	2	0
chr15:63773528:ATTTT	5	Long Reads (vamos)	4-6bp	7	6.72566371681416	0.397281921618205
chr15:63789078:GTTTTTTTTTGTTTT	15	Long Reads (vamos)	7-15bp	2	1.8	0.249122807017544
chr15:63789801:AAAT	4	Long Reads (vamos)	4-6bp	11.5	11.1440677966102	2.55171664493698
chr15:63812760:TAAAAATAATAAACGAAAAAA	21	Long Reads (vamos)	16bp+	2	2	0
chr15:63823766:TACTACTATT	10	Long Reads (vamos)	7-15bp	3	2.96551724137931	0.0336808340016038
chr15:63846024:TTCCCCTCTAATTGGT	16	Long Reads (vamos)	16bp+	2	1.94736842105263	0.0505263157894737
chr15:63852436:AAATAAAAAAATAAAAAT	18	Long Reads (vamos)	16bp+	2	1.98717948717949	0.0128205128205128
chr15:63853503:CAAAAATAGAGAAAATATTTG	21	Long Reads (vamos)	16bp+	2	2	0
chr15:63858309:AGTAATAGTAGCAGTAGCAGCAGC	24	Long Reads (vamos)	16bp+	2	2	0
chr15:63859982:AAAAAAAAAG	10	Long Reads (vamos)	7-15bp	4	4.30147058823529	0.508442265795207
chr15:63862035:GTGTGTGTATGTGT	14	Long Reads (vamos)	7-15bp	2	2.02941176470588	0.0882352941176471
chr15:63866754:TTTTTG	6	Long Reads (vamos)	4-6bp	5	5.5	1.83082706766917
chr15:63869086:GACCCTCTCCTACAA	15	Long Reads (vamos)	7-15bp	2	2.01428571428571	0.0142857142857143
chr15:63869305:AAAAATAAAATAAACCTAGACAATATTCTTCTCATCAA	38	Long Reads (vamos)	16bp+	3	3	0
chr15:63876843:CAAA	4	Long Reads (vamos)	4-6bp	7	6.79646017699115	0.770701643489254
chr15:63880807:TTTA	4	Long Reads (vamos)	4-6bp	9	8.94690265486726	1.30072692793932
chr15:63882488:CCTT	4	Long Reads (vamos)	4-6bp	11	10.2835820895522	2.03927729772192
chr15:63891373:GCCTCTGTCCCAAGGAGCCACCCAGAGGCAGCCTGCAAGAGCACATACCTT	51	Long Reads (vamos)	16bp+	2	1.9875	0.0125
chr15:63899279:TCCTTCATTCCC	12	Long Reads (vamos)	7-15bp	2	2.04166666666667	0.0404929577464789
chr15:63899660:TTTTTCTTCTTTT	13	Long Reads (vamos)	7-15bp	2	2.02752293577982	0.101087325857968
chr15:63940715:AATA	4	Long Reads (vamos)	4-6bp	6	6.09876543209877	0.165123456790123
chr15:63942550:AAAAAAACAAAAA	13	Long Reads (vamos)	7-15bp	3	3.35772357723577	0.248034119685459
chr15:63948745:TCACAGTTTACAAAGAAGTCACATGTGTCTCATTTTG	37	Long Reads (vamos)	16bp+	2	2	0
chr15:63950517:AGAAAGAAAAAAACAACTATT	21	Long Reads (vamos)	16bp+	3	3	0.0178571428571429
chr15:63967182:AAAATAAAACAATAAAT	17	Long Reads (vamos)	16bp+	2	2.1123595505618	0.100868232890705
chr15:63983344:AGGAGGAAGCGGGTA	15	Long Reads (vamos)	7-15bp	2	1.98148148148148	0.0183454482519903
chr15:63989309:TCATACCACTGCACT	15	Long Reads (vamos)	7-15bp	2	1.98571428571429	0.0142857142857143
chr15:63989656:ATAC	4	Long Reads (vamos)	4-6bp	21	20.4772727272727	2.95367800138792
chr15:63994410:AAGG	4	Long Reads (vamos)	4-6bp	13	12.2314049586777	3.97933884297521
chr15:63999987:AACTCCTGGGCTCA	14	Long Reads (vamos)	7-15bp	2	2.02020202020202	0.0199958771387343
chr15:64003569:TTTCT	5	Long Reads (vamos)	4-6bp	10	9.93984962406015	0.526657552973342
chr15:64016803:GGAA	4	Long Reads (vamos)	4-6bp	24	23.5294117647059	4.42875816993464
chr15:64027382:CAAAACAAAAAAA	13	Long Reads (vamos)	7-15bp	2	1.91025641025641	0.108724608724609
chr15:64028030:TATC	4	Long Reads (vamos)	4-6bp	11	11.2704918032787	0.71135347513887
chr15:64030286:CAAAAAC	7	Long Reads (vamos)	7-15bp	3	3.1025641025641	0.119214119214119
chr15:64033253:GGAA	4	Long Reads (vamos)	4-6bp	18	18.9343065693431	12.7382996994418
chr15:64036273:TATATATATGTATATATATATATATGTATA	30	Long Reads (vamos)	16bp+	4	3.66355140186916	0.734791042144243
chr15:64046322:GCGGGCGCG	9	Long Reads (vamos)	7-15bp	6	7.19548872180451	5.12816131237184
chr15:64052032:TGGGGCCCTGCTCTGCC	17	Long Reads (vamos)	16bp+	2	1.95833333333333	0.0404929577464789
chr15:64060859:CGGGTGGGAACCGGGGCTG	19	Long Reads (vamos)	16bp+	3	3.18823529411765	0.154621848739496
chr15:64065441:TACTGAGTATTTA	13	Long Reads (vamos)	7-15bp	2	1.98571428571429	0.0142857142857143
chr15:64077297:AACAA	5	Long Reads (vamos)	4-6bp	7	6.73387096774194	0.668436926304747
chr15:64080113:CAGTGGCTCATGCCTATAATCCCAGCACTTTGGGAGGCCGAGGCAGTGGATCACTTGAGGCCAAGAGTTCAAGACCAGCCTGGCCAACATGGTGAAACCCTGTCTCTACTAAAAATAAAAAAAAATTAGCCGGGAATGGTGGTACATGCCTATAATCCAAACTGCCTGGGAGGCTGAAGCACGAGAATCGCTTGAACCCTGGAGGCGGAGGTTGCAGTGAGCCGAGATTGCACCACTGCACTCCAGCCTGGCGACAGGGCAAGACTTTGTCTCAAAAACAAAAACAAGGCCAGGCA	296	Long Reads (vamos)	16bp+	2	2	0
chr15:64083169:AATAGTAAAAAATAATAGTATA	22	Long Reads (vamos)	16bp+	2	2	0
chr15:64083942:AAAAT	5	Long Reads (vamos)	4-6bp	7	7.00735294117647	0.4369825708061
chr15:64085081:AAAAT	5	Long Reads (vamos)	4-6bp	6	6.71296296296296	0.823381793007961
chr15:64087268:TTTTAGTAGAGACAGGGTTTCACCATGTTACCCAGGATGGTCTCCATCTCCTGACCTCGTGATCTGCCCGCCTCGGCCACCTAAAGTGCTGGGATTACAGGCGTAAGCCACCGCGCCCGGCCTAATTTTGTATTTT	136	Long Reads (vamos)	16bp+	2	2	0
chr15:64109490:TTTTG	5	Long Reads (vamos)	4-6bp	6	6.06060606060606	0.72912329400879
chr15:64140979:ATAG	4	Long Reads (vamos)	4-6bp	22	21.7952755905512	2.59267591551056
chr15:64149464:CAAAAA	6	Long Reads (vamos)	4-6bp	6	6.45522388059702	1.75361912243295
chr15:64160650:TTATTATTTTTTTGAGACAGAGTTTCTCTCTTGTCACCCAGGCTGGAGTGCAATGGCACAATCTCCGCTCACTGCAGCCTCCACCTCCCAGGTTCAAGCGATTCTCCAGCCTCAGCCTCCTGAGTAGCTGGGATTACAGGCATGTGCCACCACAATGCCCAGCTGATTTCTGTATTTTTAGTAGAGATGGGGTTTCACCATGGTGCCCAGGCTGCTCTCAAACTCCTAAACTCACATGATCTGCCCTCCTCCGCCTCCCAAAGTGCTGGGATTACAGGTGTGAGCCACCATGCCCAGCCTGTTTTTTTATTTT	313	Long Reads (vamos)	16bp+	2	2	0
chr15:64173599:TCTTTTCTTTTTT	13	Long Reads (vamos)	7-15bp	4	3.9	0.578151260504202
chr15:64186495:TTTTG	5	Long Reads (vamos)	4-6bp	6	6.01666666666667	0.302240896358543
chr15:64194486:TTTTC	5	Long Reads (vamos)	4-6bp	10	10.0962962962963	2.28170259812051
chr15:64199912:TAAAAAAGAATTTTAAAAAA	20	Long Reads (vamos)	16bp+	2	2	0
chr15:64200361:TGCCCAGGCTGGAGTGCAGTGG	22	Long Reads (vamos)	16bp+	2	1.97368421052632	0.0259649122807018
chr15:64201271:AAAAAAAAAAAAAAAA	16	Long Reads (vamos)	16bp+	2	2.40322580645161	0.307631785995279
chr15:64210110:AAGGGTACCTAAAT	14	Long Reads (vamos)	7-15bp	3	2.97647058823529	0.023249299719888
chr15:64219753:TTTCTTTTCTTTTTT	15	Long Reads (vamos)	7-15bp	3	2.88617886178862	0.232840197254432
chr15:64220599:TTTTACTCTTGCCTCAGCCTCCTGAGTAGCTGGGACTACAGACTATGGCTAATTTTTTTTTTG	63	Long Reads (vamos)	16bp+	2	2	0
chr15:64225483:CTCTGATTGGTCCTGGGCAGAATCTTGA	28	Long Reads (vamos)	16bp+	3	2.97183098591549	0.0563380281690141
chr15:64226555:AAAC	4	Long Reads (vamos)	4-6bp	7	7.3265306122449	0.675783715548075
chr15:64229506:TCTCTCTCTTTC	12	Long Reads (vamos)	7-15bp	4	4.38759689922481	0.45796996124031
chr15:64231328:ATATATATATATTTTAT	17	Long Reads (vamos)	16bp+	3	3.02564102564103	0.0253080253080253
chr15:64234265:AAAAATAAAATA	12	Long Reads (vamos)	7-15bp	4	3.95652173913043	0.042044911610129
chr15:64236142:AAAAG	5	Long Reads (vamos)	4-6bp	8	8.09230769230769	2.48753726893262
chr15:64243340:AAAAC	5	Long Reads (vamos)	4-6bp	6	5.9758064516129	0.430304222397063
chr15:64248693:AAAAAATTGGCCAGGCGTGGTGGCTCACGCCTGTAATCCCAGCACTTTGGGAGGCCGAGGCAGGCGGATCACGAGGTCAGGAGATCGAGACCATCCTGGCTAACATGGTGAAACCCCGTCTCTATTAAAA	130	Long Reads (vamos)	16bp+	2	2	0
chr15:64266287:CTGACCTCATGATCCA	16	Long Reads (vamos)	16bp+	2	1.98809523809524	0.0119047619047619
chr15:64277544:TTAATAATAATATTGATATAT	21	Long Reads (vamos)	16bp+	20	19.5547445255474	1.07234864748819
chr15:64280009:CATAAACAAAATG	13	Long Reads (vamos)	7-15bp	2	2	0
chr15:64283455:CCTCAGCCTCCTGAGTAACTGGGATTACAGAAGCGCACCAACACACCCAGCTAATTTTTGTATTTTAGTAGAGATGGGGTTTCACCATGTTGGCCAGGCTGGTCTCAAACTCCTGACCTCAAGTGATCCACACACCTCTGC	141	Long Reads (vamos)	16bp+	2	2	0
chr15:64286320:ATATTGTTAACAT	13	Long Reads (vamos)	7-15bp	7	7.07207207207207	0.194758394758395
chr15:64289843:CATTTGAATGA	11	Long Reads (vamos)	7-15bp	2	1.98571428571429	0.0142857142857143
chr15:64290316:ATACACACACAC	12	Long Reads (vamos)	7-15bp	4	3.77678571428571	0.229005791505792
chr15:64303240:AAAAAAAATTAAAAATTAAATT	22	Long Reads (vamos)	16bp+	3	2.82926829268293	0.159136345461815
chr15:64304511:CTCAATTACAA	11	Long Reads (vamos)	7-15bp	3	3	0
chr15:64305698:AAAAAC	6	Long Reads (vamos)	4-6bp	6	5.64179104477612	0.63763887330266
chr15:64316202:AAAC	4	Long Reads (vamos)	4-6bp	8	8.24509803921569	0.483886623956513
chr15:64316535:AAAAAAAAAA	10	Long Reads (vamos)	7-15bp	3	3.04854368932039	0.536836093660765
chr15:64320678:AAAAAAGAAAAAAAAG	16	Long Reads (vamos)	16bp+	2	2.17829457364341	0.25702519379845
chr15:64322022:TAAGTAGTAAATATCTTTTGCCTTCTGAAATCAATATTCTGTAATATGTAATATCTTCCTCTCATGGAGCA	71	Long Reads (vamos)	16bp+	2	1.98571428571429	0.0142857142857143
chr15:64322373:GGTCTTACTACATTGCCCA	19	Long Reads (vamos)	16bp+	2	2	0.0204081632653061
chr15:64334775:CACTCACCTGC	11	Long Reads (vamos)	7-15bp	3	2.69767441860465	0.236935704514364
chr15:64338435:ACACCTGTAATCCCAGCACATTGGGAGGCCAAGACAGGCAGATCACCTGAGGTCAGGAGTTCGAGACTAGCCTGACCAACACAGAGAAACTCCCATCTCTACTAAAAATACAAAATTAGCTGGGTGTGGTGGTACATGTCTATAATCCCAGCTACGCAGGAAGCTGAGGCAGGAGAATCGCTTGAACCTAGGAGGTGCAGGTTGTGGTGAGCTGAGATCGTGCCACTGCACTCCAGCCTGGGCAACAAGAGTGAAACTCGGTCTCAAAAAAAAAAAAAAAAAAAAAAAAAAAAAACACTTCTGGCCGGGCGCGATAGCTT	320	Long Reads (vamos)	16bp+	2	2	0
chr15:64341117:GCCTCGGCCTCCCAAAGTGCTGGGATTACAGGCGTGAGCCACCGCGCCCGGCCAATTTTTATCTTTTTAGTAGAGCCGGGGTTTCACTACATTGGCCAGGATGGTCTCAATCTCCTGACCTCATGATCCACCC	133	Long Reads (vamos)	16bp+	1	1.02777777777778	0.0273865414710485
chr15:64346422:TTTA	4	Long Reads (vamos)	4-6bp	12	11.9916666666667	1.33606442577031
chr15:64347608:AAGG	4	Long Reads (vamos)	4-6bp	8	8.05102040816327	0.481906164527667
chr15:64354303:CAAA	4	Long Reads (vamos)	4-6bp	8	7.83898305084746	0.426843401419673
chr15:64357084:CACTTTGGGAGGCCGAGGCGGGCAGATCACGAGGTCAGGAGATGGAGACCATCCTGGCCAACATGGTGAAACCCCGTCTCTACTAAAATACAAAAAATTGGCTGGGGGTGGTGGCACGTGCCTGTAGTCC	130	Long Reads (vamos)	16bp+	2	2	0
chr15:64362774:TTTTTTGAGATAGAGTCTCACTCTGTCACCCAGCCTGGAGTGCAGTGGCGTGATCTGGGCTCACTGCAACCTCTGCCTCCCGGGTTCAAGTGATTCTCCTGCCTCAGCCTCCCAAGTAGCTGGGATTATAGGTGCCCGCCACCACACCTGGCTAATTTTTGTATTTTTA	169	Long Reads (vamos)	16bp+	3	3	0
chr15:64379481:AAAAAAAAAAAG	12	Long Reads (vamos)	7-15bp	3	3.10236220472441	0.298962629671291
chr15:64382415:AAAAG	5	Long Reads (vamos)	4-6bp	16	15.985401459854	1.99978531558609
chr15:64384738:AAAAAAAAA	9	Long Reads (vamos)	7-15bp	4	3.6046511627907	0.444040697674419
chr15:64385624:AAAAAG	6	Long Reads (vamos)	4-6bp	7	6.53731343283582	0.626416788239255
chr15:64390032:AATATATTAAATATTA	16	Long Reads (vamos)	16bp+	6	6.02020202020202	0.0404040404040404
chr15:64395760:AGACAGAGTCTCGCTCTGTCGCCCAGGCTGGAATGCAGTGGTGTAATCTCAGCTCACCACAACCTCTGCCTCCTGGGTTCAAGCGATTCTCCTGCCTCAGCCTCCCAAGTAGCTGGGACTGCATGCGCACACTGCCACGCCCAGCTAATTTT	152	Long Reads (vamos)	16bp+	2	2	0
chr15:64400949:TTTTGTTTTGTTTTGTTTTGATGTGGAGTCTCACTCTTATCACCCAGGCTGGAGAGCAGTGACGCGATCTTGGCTTACTGCAACCTCCGCCTCCTGGGTTCAAGTGATTCTCCTGCCTCAAACTCCCTAGTAGCTGGGATTGCAGGCGTGTGCCACCACGCGTAGCTAATATTTAC	176	Long Reads (vamos)	16bp+	2	2	0
chr15:64402225:TTTTTTTTTTTTTTTGAGACGGAGTTTCACTCTTTTTGCCCAGGCTGGAGTGCAATGGTGTGATCTCGGCTCACCGCAGCCTTCGCCTCCCAGGTTCAAGCGATTCTTCTGCCTCAGCCTCCCCAGTAGGTGGGATTACAGGCATGCGTCACCACCCTGACTAATTTTGTATTTTTAGTAGAGACAGGGTTTCTCCATGTTGGTCAGGCTGGTCTTGAGCTCCCGACCTCAGGTGTTCCACCCACCTCAGCCTCCCAAAGTGCTGGGATTAAGGTGTGAGCCACCGCGCCCGGCCAACAT	300	Long Reads (vamos)	16bp+	2	2	0
chr15:64404299:TTTATTTTTA	10	Long Reads (vamos)	7-15bp	4	4.05494505494505	0.0525030525030525
chr15:64413572:TTTTATTTTATTTAT	15	Long Reads (vamos)	7-15bp	2	2.02739726027397	0.0547945205479452
chr15:64414298:TACCAATCAGCTCTCTCAACACACCTG	27	Long Reads (vamos)	16bp+	2	2	0
chr15:64426334:TATGTATGAATGTACA	16	Long Reads (vamos)	16bp+	2	2.09459459459459	0.0868196964087375
chr15:64432912:AAAT	4	Long Reads (vamos)	4-6bp	11	10.9259259259259	0.611284181377639
chr15:64442643:ATCAAGTTCTACTACAGATAG	21	Long Reads (vamos)	16bp+	2	2	0
chr15:64445512:GCGCCTGTA	9	Long Reads (vamos)	7-15bp	4	3.94	0.056969696969697
chr15:64447102:CAAAA	5	Long Reads (vamos)	4-6bp	7	7.09701492537313	1.2010436539109
chr15:64449265:TTTGTT	6	Long Reads (vamos)	4-6bp	5	4.88372093023256	1.00981104651163
chr15:64450389:AAAAAGAAA	9	Long Reads (vamos)	7-15bp	5	5.33070866141732	0.889763779527559
chr15:64453737:AGAGAGATAAACAGACAA	18	Long Reads (vamos)	16bp+	2	2	0
chr15:64454112:TTGTTTTCTTTTTT	14	Long Reads (vamos)	7-15bp	2	2.1304347826087	0.202135774218154
chr15:64457244:TTTTTG	6	Long Reads (vamos)	4-6bp	5	4.97478991596639	0.262070930066942
chr15:64460687:GAGCCG	6	Long Reads (vamos)	4-6bp	5	4.9010989010989	0.201221001221001
chr15:64465299:TGTTTTTATATTA	13	Long Reads (vamos)	7-15bp	2	2	0
chr15:64468205:CTTC	4	Long Reads (vamos)	4-6bp	19	18.8421052631579	1.37639553429027
chr15:64479960:GCAGTGGCTCACGCCTGTAATCCCAGCACTTTGGGAGGCTGAGGCAGGTGGATCACCTGAGGTCAGGAGTTCGAGACCAGCCTGACCAACATGGTGAAACCCCGTCTACTAAAATACAAAAATTAGCTGGGCGTAGTGGCGGGTGCCTGTAATCTCAGCTACTTGGGAGGCTAAGGCGGGAGAATAGGTTGAACCCAGGAGGCGGAAGTTGCAGTGAGCCGAGATTCCACCACTGCACTCCAGCCTGCACAACAAGAGTGAGACTCCATCTCAAAAAAAAA	281	Long Reads (vamos)	16bp+	2	2	0
chr15:64484406:GTGGCTCATGCCTGTAATCCCAGCACTTTGGGAGGCAGAGGTGGGTGGATCACGAGGTCAGGAGTTCCGGGCCAGCCTGGCCAACATGGTGAAACCCCGTCTCTACTAAAAATACAAAAATTAGCTGGGCGTGGTGGCGCGTGCCTGTAATCCCAGCTGTTCGGGAGGCTGAGGCAGGAGAATCGTTTGAACCTGGGAGGTGGAGGTTGCAGTGAGCCAAGATTGCGCCATTGCACTCCAGCCTGGGCAACAGGGTGAGACTCTGTCTCAAAAAAAAAAAAAAAAAAAAAGCTGGATGCG	300	Long Reads (vamos)	16bp+	2	2	0
chr15:64488914:AAAG	4	Long Reads (vamos)	4-6bp	7	7.23846153846154	1.11323792486583
chr15:64504842:CTTATGCACTTCTGCCTTGGCCTC	24	Long Reads (vamos)	16bp+	3	2.99047619047619	0.00952380952380952
chr15:64510496:TGCTCACAACCTGTGTCTTAC	21	Long Reads (vamos)	16bp+	2	1.98717948717949	0.0128205128205128
chr15:64518724:AATTGATACCATGTTGG	17	Long Reads (vamos)	16bp+	2	1.98591549295775	0.0140845070422535
chr15:64526665:TGCAATGGCATAATCACAGCCCAC	24	Long Reads (vamos)	16bp+	2	2	0
chr15:64528381:TTATTTTTAATTTTTTGTGGGTTTTT	26	Long Reads (vamos)	16bp+	3	2.925	0.0955696202531646
chr15:64537502:AAAAAGAAAAAAAAG	15	Long Reads (vamos)	7-15bp	3	2.90977443609023	0.491797676008202
chr15:64539163:TTAT	4	Long Reads (vamos)	4-6bp	14	14.047619047619	1.26171428571429
chr15:64540383:TTTTTATTTTTGTTTTTGT	19	Long Reads (vamos)	16bp+	2	2.01298701298701	0.012987012987013
chr15:64540751:GGGTGCCGTGGCTCATGCCTGTAATCCCAACACTTTGGGAGGCCAGGGCGGGCAGATCACGAGGTCAGGAGATCGAGACCATCCTGGCTAACACAGTGAAACCCCGTCTCTACTAAAAATACAAAAAATTAGCCGGGCCTCGTGGTGGGCGCCTGTAGTCCCAGCTACTCAGGAGGCTGAGGCAGGAGAATGGCGTGAACCCGGGAGGCAGAGCTTGCAGTGAGCCGAGATCGTGCCACTGCACGCCAGCCTGGGCGACAGAGCGAGACTCCAACTCAAAAAAAAAAAAAAAAAAAAA	298	Long Reads (vamos)	16bp+	3	2.98571428571429	0.0142857142857143
chr15:64543427:CTTTTTGTTTGTTTTTTTG	19	Long Reads (vamos)	16bp+	2	1.79775280898876	0.208631256384065
chr15:64546471:ACCAGTGGTG	10	Long Reads (vamos)	7-15bp	3	2.95744680851064	0.0411805078929307
chr15:64549173:GTTTGGTTTGGTTTT	15	Long Reads (vamos)	7-15bp	2	2.02298850574713	0.0459770114942529
chr15:64550312:TTG	3	Long Reads (vamos)	2-3bp	13	12.6875	1.08267716535433
chr15:64553544:TTTTTA	6	Long Reads (vamos)	4-6bp	10	10.3609022556391	1.15664160401003
chr15:64561526:CTTTTCTTTT	10	Long Reads (vamos)	7-15bp	4	4.34848484848485	0.595188526486236
chr15:64562005:ATAATGTACCACCTGACATC	20	Long Reads (vamos)	16bp+	2	1.98795180722892	0.0120481927710843
chr15:64563773:CAAAA	5	Long Reads (vamos)	4-6bp	7	6.77011494252874	0.365143009890404
chr15:64565836:TTTAT	5	Long Reads (vamos)	4-6bp	5	5.22222222222222	0.377028714107366
chr15:64576873:ATATATACATATATATGTATATATATACACATATAA	36	Long Reads (vamos)	16bp+	22	22.1739130434783	3.26880355442717
chr15:64579241:AAAGAAGTGATGGTACATGC	20	Long Reads (vamos)	16bp+	2	1.98571428571429	0.0142857142857143
chr15:64580533:TTCTT	5	Long Reads (vamos)	4-6bp	8	7.58267716535433	1.00699912510936
chr15:64582698:TCTTTTTTCTTTTTTTTTTTTTTTTGAGACAGAG	34	Long Reads (vamos)	16bp+	3	3.19847328244275	0.175689958896066
chr15:64584298:ATTT	4	Long Reads (vamos)	4-6bp	11	11.2083333333333	0.485644257703081
chr15:64590665:TATATATATATG	12	Long Reads (vamos)	7-15bp	3	3.08974358974359	0.108724608724609
chr15:64600449:AAAAGAAAAAAAAA	14	Long Reads (vamos)	7-15bp	3	2.96153846153846	0.207811568276685
chr15:64602700:TCTTTCTTTTT	11	Long Reads (vamos)	7-15bp	4	4.27692307692308	1.02349433512224
chr15:64604793:TTTA	4	Long Reads (vamos)	4-6bp	13	12.8677685950413	0.58236914600551
chr15:64605716:TTTTTCTTTC	10	Long Reads (vamos)	7-15bp	4	4.04580152671756	0.505578391074574
chr15:64607142:AAAT	4	Long Reads (vamos)	4-6bp	14	14.2089552238806	0.542475591964987
chr15:64607812:TTTC	4	Long Reads (vamos)	4-6bp	14	14.7810218978102	10.1428724774581
chr15:64609064:TC	2	Long Reads (vamos)	2-3bp	68	67.6423357664234	35.3196650923143
chr15:64609356:TTTTTTTAGTAGAGATGGGGTTTCACCTTGTTAGCCAGGATGGTCTTGATCTCCTGACCTCATGATCCACCCTCCTCGGCCTCTCAAAGTGCTGGGATTACAGGCATGAGCCACCGCGCCCGGCCGTA	128	Long Reads (vamos)	16bp+	2	2	0
chr15:64611660:TCAAAAGAGAAAGAAACAAAA	21	Long Reads (vamos)	16bp+	2	2	0
chr15:64612627:TTTTTGTTTATTTATTTA	18	Long Reads (vamos)	16bp+	4	3.55737704918033	0.447093889716841
chr15:64615116:TGTTT	5	Long Reads (vamos)	4-6bp	5	5.04	0.092972972972973
chr15:64616549:CACTCTGTCGCCCAGGATGGAGTACAATTGTGCAATCTCAGCTCACTGCAACCTCCACCTCCCGGGTTCAGGTGATTCTCATGCCTCAGTCTCCCAAGTAGCTGGGATTACAGGTGCACACCACCATGCCCGGCTAATTTTTTATTTTTAGTAGAGATGGGGTTTCACCATGTTGGCCAGGCTGGTCTTGAACTCCTGGCCTCAGGTGATCCACCTGCCTCAGCCTCCCAAAGTGCTGGGATTACAGGCGTGAGCCAC	258	Long Reads (vamos)	16bp+	2	2	0
chr15:64619146:TTGTTT	6	Long Reads (vamos)	4-6bp	4	4.05	0.174683544303797
chr15:64621005:TCTATTAAAGGACCTAGACTAAGAAGTCCTCACAAAGGACTC	42	Long Reads (vamos)	16bp+	3	2.8780487804878	0.10840108401084
chr15:64627191:AAAAAAAAAC	10	Long Reads (vamos)	7-15bp	2	2.46280991735537	0.367355371900826
chr15:64627651:CTTTTTTTCTTT	12	Long Reads (vamos)	7-15bp	3	3.45161290322581	0.883818515604511
chr15:64632468:TTTTTATTTTAT	12	Long Reads (vamos)	7-15bp	2	2.17699115044248	0.146965865992415
chr15:64632828:CAGTGGTGTGAT	12	Long Reads (vamos)	7-15bp	2	1.95833333333333	0.0686619718309859
chr15:64633138:GTTTT	5	Long Reads (vamos)	4-6bp	5	4.78021978021978	0.328937728937729
chr15:64637994:ATATATATAAAAATACATATATA	23	Long Reads (vamos)	16bp+	2	2	0.0235294117647059
chr15:64644952:TCTT	4	Long Reads (vamos)	4-6bp	46	45.8296296296296	6.8588170259812
chr15:64646370:CTGTAATCCTAGCACTTTGGGAGGCCAAGACGGGCGGATCACTTGAGGTCAGGAGTTCGAGACCAGCCTGGCCAACATGGTGAAACCCCATCTCTACTAAAAATACAAAAAATTAGCTGGGCATGGTGGCGCATGCCTGTAGTACCAGCTACTCGGGAGGCTGAGGCAGGAGAATCGCTTGAACCTGGGAGGCAGAGGTTGCAGTGAGCCGAGATCATGCCATGGCACTTCAGCCTGGATGACAGAGGGAGACTCTGTCTCAAAAAAAAAAAAAAAAAAAAAAA	284	Long Reads (vamos)	16bp+	2	2	0
chr15:64655097:AAAAAAAAAAAGTATAGCACCAAGTTGAGGGGAAAAAAAACAGAATAG	48	Long Reads (vamos)	16bp+	2	1.98913043478261	0.0108695652173913
chr15:64656657:TTCCTCCCTTCCT	13	Long Reads (vamos)	7-15bp	3	3.01162790697674	0.0351573187414501
chr15:64660946:TTTG	4	Long Reads (vamos)	4-6bp	7	7.06930693069307	0.545148514851485
chr15:64665911:TAAAAAATAAAT	12	Long Reads (vamos)	7-15bp	3	2.98989898989899	0.0101010101010101
chr15:64670605:CGGTGGCTCACGCCTGTAATCCTAGCACTTTGGGAGGCCAAGGCGGGTGGATCATGAGGTCAGGAGATCGAGACCATCCTGGCTAACACAGTGAAACCCCATCTCTACTAAAAATACAAAAAAATTAGCCGGGCGTGGTGGCGAGCGTTTGTAGTCCCAGCTACTCGGGAGGCTGAGGCAGGAGAATGGCATGAACCCGGGAGGCGGAGCTTGCAGGGAGCCGAGATCGCGCCACTGCACTCCAGCCTGGGGGACAGAGCAAGACTCCGTCTCAAAAAAAAAAAAAAAAA	290	Long Reads (vamos)	16bp+	2	2	0
chr15:64676409:CAATTTTTATTTTATTTTATTTATTTATTTATTTATTTTGAGATGGAGTCTGGCACTGTCACCCAGGCTGGAATGCACTGGCGCAATCTCAGCTCACTGCAACCTCTGCCTCCCAGGTTCACACGATTCTCCTGCCTCAGCCTCCCGAGTAGCTGGGATTACAGGTGCACGCCACCACACCTGGCTAATTTTTTGTATTTTTAGTAGAGACGGGGTTTCACCATGTTAGCCAGGATGGTCTTGATCTCCTGACCTTGTGATCCACCCACCTCGGCCTCCCAAAGTACCTGGATTAAGGCGTGAGCCACTGCGCCCAGTC	319	Long Reads (vamos)	16bp+	2	2	0
chr15:64686201:TTTTTTTTTGAAAAGGGAAATCTTGACTGGGTGA	34	Long Reads (vamos)	16bp+	2	1.98837209302326	0.0116279069767442
chr15:64694210:GTGGCTCACGCCTGTAATCCCAGCAGTTTGGGAGGCCAAAGTGGATGGATCACCTGAGGTCAGGAGTTTGAGACCAGCTTGGCCAACATGGTGAAACCCCGTCTCTACTGAAAACACAAAAATTAGCCGGGTGTGGTGGAGCGTGCCTGTAGTCCCAACTACTAAGGAGGCCGAAGCAGGAGAATCGCTTGAACCCGGGAGGTGGAGGTTGCAGTGAGCCAAGACCACGCCACTGCACTCCAGCC	245	Long Reads (vamos)	16bp+	2	2	0
chr15:64703226:GCC	3	Long Reads (vamos)	2-3bp	11	11.1451612903226	1.94623655913978
chr15:64709849:TTTTTTTTTTA	11	Long Reads (vamos)	7-15bp	3	2.90983606557377	0.165356997696789
chr15:64711585:AAAAACTAGCCAAT	14	Long Reads (vamos)	7-15bp	3	3.26548672566372	0.768173198482933
chr15:64715053:TTGTATTTTTTTGTATTA	18	Long Reads (vamos)	16bp+	3	2.95652173913043	0.042044911610129
chr15:64715805:GTATATATATACACAC	16	Long Reads (vamos)	16bp+	9	9.21014492753623	0.984713847455834
chr15:64722513:AAAAAAAG	8	Long Reads (vamos)	7-15bp	5	4.6962962962963	0.64588170259812
chr15:64724166:ATACCAAATACCAGATCTCCAAC	23	Long Reads (vamos)	16bp+	22	21.9621212121212	0.0367221836687486
chr15:64724712:GCCAGGCACGATGGCTCACACCTGTAATCCCACACTTTGGGAGGCTGAGGCGGGAGGATCACTTCAGGCAAGAGGTCTAAGACCAGCCTGGCCAACATAGCAAAACACCGTCTCTACTAAAAACACAAAAAATTA	135	Long Reads (vamos)	16bp+	3	3	0
chr15:64725221:CCACTGCACTCCAGCCTGGGTGACAGAGCGAGACTATGTCTCAAAAAAAAAAAAAAAAAAAAATAGCCAGGTGTGGTGGTGCGCACCTGTAATCCCAA	98	Long Reads (vamos)	16bp+	2	1.99056603773585	0.00943396226415094
chr15:64726783:AAAAAAAAAAAG	12	Long Reads (vamos)	7-15bp	2	1.975	0.125420168067227
chr15:64726881:GTGGCTCACACCTGTAATCCCAACACTTTGGGAGGCCAAGGAGGGAGCATCACTTGAGACCCGGAGTTCAAGACCAGTCTGGTCAACACGGTGACATCCCGTCTCTACTAAAAATACAAAAATTAAGGCTGGGCAAG	137	Long Reads (vamos)	16bp+	2	2	0
chr15:64744779:TTTTTTT	7	Long Reads (vamos)	7-15bp	6	6.31386861313869	1.18752683555174
chr15:64746412:CTCCATGCCATCACGCGA	18	Long Reads (vamos)	16bp+	2	2	0
chr15:64753670:CTTGGGACACGTCTTCCC	18	Long Reads (vamos)	16bp+	2	1.96296296296296	0.0361111111111111
chr15:64754049:CCTGTAATCCCAGCACTTTGAGAGGCCGAGGTGGGTGGATCACTTGAGGTTGGGAGTTCAAGACCAGCCTGACCAACATGGAGAAACCCCGTCTCTACTAAAAAATACAAAATTAGCTGGGTGTGGTGGCGCATGCCTATAATCCCAGCTACAAGGGATGCTGAGGTAGGAGAATCACTTGAATCGGGAGGCAGAGGTTGCAGTGAGCTGAGATCACACCACTGCACTCCAGCCTGGGCAACAAGAGCAAAACTCCGTCTCAAAAAAAAA	270	Long Reads (vamos)	16bp+	2	1.98571428571429	0.0142857142857143
chr15:64758946:TTTTATTTTTA	11	Long Reads (vamos)	7-15bp	2	2.16867469879518	0.141933588010579
chr15:64764638:GGCACGGTGGCTCACGCCTGTAATCCCAGCACTTTGGGAGGCAGAGGCGGGCGGATCACGAGGTCAGGAGTTCGGGACCAGCCTGGCCAACATGGTGAAACCCCGTCTCTACTAAAAATACAAAAAAATTAGCTGGGCATGGTGGCGTGCGCCTGTAATCCCAGCTACTCAGGAGGCTGAGGCAGAAGAATGACATGAACCCATGAGGCGGAAGTTGCAGTGAGCCGAGATTGCGCCACTGCACTCCAGCCTAGGCGACAGAGCGAGACTCTGTCTCAAAAAAAAAAAAAAAA	293	Long Reads (vamos)	16bp+	3	2.98333333333333	0.0165266106442577
chr15:64775592:CGGCGGCGGGGGGCGGGCGCCG	22	Long Reads (vamos)	16bp+	4	3.7906976744186	0.167441860465116
chr15:64777731:CATTTCTTTTCTTTTTT	17	Long Reads (vamos)	16bp+	2	1.87654320987654	0.159567901234568
chr15:64782014:GTTTT	5	Long Reads (vamos)	4-6bp	8	8.11904761904762	0.425714285714286
chr15:64786276:TATA	4	Long Reads (vamos)	4-6bp	32	31.7352941176471	15.0108932461874
chr15:64787732:ATGTTATATATGATAT	16	Long Reads (vamos)	16bp+	5	5	0
chr15:64788877:TTTATTTATTTATAT	15	Long Reads (vamos)	7-15bp	3	3.04504504504505	0.0615888615888616
chr15:64792730:AAAATACAGCATACAGGCCCCGGCACTATGGCTCAGGCCTATAATCCCAGCATTTTGGGAGGCCGAGGCAGGCGGATCACCTGAGGTCAGGAGTTCAAGACCAGCCTGGACAACATGGTGAAACCCCGTCTCTACTAAAAATACAAAAAATTAGCCGCGTATGGTGGTGCATGCCTGTAGTCCCAGCTACTCAGGAGGCTGAGGCAGGAGAATCGCTCAAACCCAGGAGGTGGAGGTTGCAGTGAGCCAAGATTGTGCCACTGCACTCCACCCTGGGCTACAGAGCAAGACTCCATCTCAAAAAATAAAAAATAAAAT	318	Long Reads (vamos)	16bp+	3	2.98550724637681	0.0144927536231884
chr15:64793713:AAGATAATAAATGGTAAACCTATATAGGGCACTTACAC	38	Long Reads (vamos)	16bp+	2	2	0
chr15:64793817:ATTTTTAATAA	11	Long Reads (vamos)	7-15bp	2	1.98611111111111	0.0420579029733959
chr15:64796057:ATCTCGGTTCACTGCAAGCTCCGCCTTCTGAGTTCAAGGGATTTTTCTGCCTCAGCCTCCTGAGTAGCTGGATTATAGGTGCCTGCCTGCCACCACGCCTGGCTAATTTTTTTGTATTTTTAGTAGAGACAGGGTTTCTCCATGTTGGTCAGGCTCTATTGAACTCCCAACCTCAGGTGATCCACCCACCTTGGACTCCCAAAGTGCTGGGATGACAGGCATAAGCCACCACACCTGGCCCTTCTTTTCTTTTCTTTTCTTTTGAGACGGAGTCTCACTCTGTCATCCAGGCTGGAGTGCAGTGGTGCA	309	Long Reads (vamos)	16bp+	2	2	0
chr15:64798393:TTTTTTTTTTTTTTA	15	Long Reads (vamos)	7-15bp	3	3.13846153846154	2.24424567680382
chr15:64799011:TCCCGGACGGGGCGGCTGCCGGGCGGAGACGCTCCTCACT	40	Long Reads (vamos)	16bp+	16	15.9851851851852	0.0147042564953013
chr15:64802824:CAAAATAAAAATAAA	15	Long Reads (vamos)	7-15bp	2	2.07142857142857	0.0671256454388985
chr15:64804799:TTTA	4	Long Reads (vamos)	4-6bp	11	10.578431372549	1.53339157445156
chr15:64804990:TTTCTTTTCTTTCTTTCTTTCTTTTTTTTTTTTTCGAGATGGAGTCTCGCTGTCACCCAGACTGGAGTGCAGTGGTGTAATCTTGGCTCACTGCAACCTCTACCTCCTGGGTTCAAGTGATTCTCCTGCCTCAGCCTCCCAAGTAGCTGGGACTACAGGCTCGCATCACCACGCCCAGCTAATTTTTGCATTTTCAGTAGAGACAGGGTTTCACCATGTTGGCCAGGCTGGTCTTGAACTCCTGACCTCAAGTGATCCATCTGCCTTGACCTCCCAAAGTGCTGGGATTACAGGTGTGAGCCACTGTGCCCAGTCC	316	Long Reads (vamos)	16bp+	2	2	0
chr15:64822884:TTCCTTCCTGTCACCTAAGT	20	Long Reads (vamos)	16bp+	3	2.9746835443038	0.0249918857513794
chr15:64824395:GACGTAATGGGTGCTATAAAG	21	Long Reads (vamos)	16bp+	2	2	0
chr15:64824823:AAATACATACATAT	14	Long Reads (vamos)	7-15bp	2	1.97183098591549	0.0277665995975855
chr15:64824940:TATATATCCAATTTCTATATATATATACACACAA	34	Long Reads (vamos)	16bp+	3	2.94262295081967	0.0545319062457662
chr15:64826624:ACACACACATATATATAT	18	Long Reads (vamos)	16bp+	9	8.62043795620438	0.369579218548733
chr15:64827728:GCCAATCTCCCATCT	15	Long Reads (vamos)	7-15bp	2	2	0
chr15:64836545:TCCC	4	Long Reads (vamos)	4-6bp	14	14.1461538461538	1.27304710793083
chr15:64836931:TTTCTTGTCTTTTTTAT	17	Long Reads (vamos)	16bp+	3	2.96747967479675	0.523523923763828
chr15:64840094:TCTTTCTTTC	10	Long Reads (vamos)	7-15bp	3	3.38211382113821	0.975743036118886
chr15:64840504:TCCTTCCTTCCCTCCG	16	Long Reads (vamos)	16bp+	3	2.55140186915888	0.249691412449303
chr15:64840606:TCCTTCCTCTCTCT	14	Long Reads (vamos)	7-15bp	3	2.96153846153846	0.0567587752053772
chr15:64842390:TCGGATCCTGACTCTGTGTGTGTGTGTATGTGTGTGTTGGGGGGTTCCTGTCTCAAGGA	59	Long Reads (vamos)	16bp+	3	2.81904761904762	0.1496336996337
chr15:64856618:CAAGAATTTAGGCTGGCTCTGAGAACAGGA	30	Long Reads (vamos)	16bp+	2	2	0
chr15:64860843:GAGGGACA	8	Long Reads (vamos)	7-15bp	3	3.02739726027397	0.0547945205479452
chr15:64867882:GCTTGCGTGCTTGAGGAAGGTGGCATTCCGT	31	Long Reads (vamos)	16bp+	2	1.98648648648649	0.0135135135135135
chr15:64868469:TAT	3	Long Reads (vamos)	2-3bp	13	13.0300751879699	4.98393711551606
chr15:64880649:AAAT	4	Long Reads (vamos)	4-6bp	8	7.91818181818182	0.277648040033361
chr15:64890537:TTAT	4	Long Reads (vamos)	4-6bp	8	8.01818181818182	0.256547122602168
chr15:64892559:ATGGATTA	8	Long Reads (vamos)	7-15bp	5	4.93548387096774	0.0610098176718093
chr15:64910179:CCAACACTTTGGGAGGCCAAGGTAGGTGGATCACCTGAGGTCAGGAGTTCAACACCAGCCTGACCAACATAGTGAAACCCCATCTCTACTAAAAATACAAAATTATCCAGGTGTGGGGGCGAGTGCCTGTAATCCTAGCTACATGGGAGGCTGAGGCAGGAGAACTGCTTGAACCCAGGAGGCAGAGGTTGCAGTGAGCCGAGATCATACCACTGTACTCCAGCCTGGGCGAAAGAGTGAGACTCTGTCTCAGAAAAAAAAA	262	Long Reads (vamos)	16bp+	2	2	0
chr15:64921316:TTTCTTTATGAAATGGT	17	Long Reads (vamos)	16bp+	2	1.98648648648649	0.0135135135135135
chr15:64934483:CTTTTTTTTTTCTTTT	16	Long Reads (vamos)	16bp+	2	1.89189189189189	0.188206388206388
chr15:64937059:CTGTAGGGAAATAGACACCTTCATATGTTACTGGAAGGAGTAGAAGTTGGTACAATCTGTTCAGAGGGTAATTTACCAAT	80	Long Reads (vamos)	16bp+	2	1.99047619047619	0.00952380952380952
chr15:64940394:GATA	4	Long Reads (vamos)	4-6bp	12	11.1315789473684	3.88518863530508
chr15:64950668:TTTCTAGCATATTATTGAGGGAAA	24	Long Reads (vamos)	16bp+	2	2	0
chr15:64964243:TCCCTGAGCAGTCTCCCTGAG	21	Long Reads (vamos)	16bp+	2	1.98684210526316	0.0131578947368421
chr15:64972831:AAAAACAAACAAACAA	16	Long Reads (vamos)	16bp+	2	2.06451612903226	0.0827489481065919
chr15:64975287:AAAAAGAAA	9	Long Reads (vamos)	7-15bp	3	3.09375	0.290354330708661
chr15:64980737:AACA	4	Long Reads (vamos)	4-6bp	9	9.625	1.08333333333333
chr15:64986098:GGCTCACACCTGTAATCCCAGCAGTTTGGGAGGCTGAGGCAGGTGGATCATCTGAGGTGAGGAGTTCAAGACCAGCCTGACCAACATGGCGAAACCCCATCTCTACTAAAAATACAAAAAAAATTAGCCAGGCATGGCAGTGGCCGCCTGTAATCCCAAATACTCGGGAGGCGAGGCAGGAGAATCGCTTGAACCCAGGAGGCGGAGGTTGCAGTGAGCCAAGACTGCACTCCAGCCTGGGTGACAGAGTGAGAGTCTGTCTCAAAAACAAAACAAAA	278	Long Reads (vamos)	16bp+	2	2	0
chr15:64988221:AAAAAACAAACA	12	Long Reads (vamos)	7-15bp	3	2.71681415929204	0.20480404551201
chr15:64990416:TCTTAAGGTGTTCCAGACTTCACG	24	Long Reads (vamos)	16bp+	2	2	0
chr15:64999143:TTTT	4	Long Reads (vamos)	4-6bp	12	11.7037037037037	4.26976229961305
chr15:65013941:CAAAAAA	7	Long Reads (vamos)	7-15bp	6	5.92481203007519	0.645819093187514
chr15:65014322:TTTTTTTTTTTTTTTTTTTGAGATGGAGTTTCGCTCTTGTTGCCCAGGCTGGTGTGCAATGTGCAATCTCGGCTCATCATAACCTCCACCTCCTGGGTTCAAGCAATTCTCCTGCCTCAGCCTCCCAAGTAGCTAGGATTACAGGCATGCGCCACTAGGTCTGGCTAATTTTTTTGTATTTTTAGTAGAGACGGGGTTTCTCCATGTTGGTCAGGCTGGTCTCGAACTCCTGACCTCAGGTGATCCGCCCGCCTCGGCCTCCCAAAGTGCTGAGATAACAGGCGTGAGCCACCATGCCCGGTC	303	Long Reads (vamos)	16bp+	2	2	0
chr15:65023166:AAATTGTTCT	10	Long Reads (vamos)	7-15bp	5	4.9646017699115	0.105878634639697
chr15:65025412:AAAT	4	Long Reads (vamos)	4-6bp	6	6.3921568627451	0.359541836536595
chr15:65029828:ATTT	4	Long Reads (vamos)	4-6bp	12	11.7372881355932	4.26372591626829
chr15:65035471:TTTTATT	7	Long Reads (vamos)	7-15bp	4	4.24242424242424	0.205936920222635
chr15:65045894:GTGGCTCACGCCTGTAATTCCAGCACTTTTGGAGGCCGAGGCAGGCCGATCACCTGAGGTCAGGAGTTCGAGACCACCCCGGCTAACGTGGTGAAACCCCATCTCTACTAAAAATACAAAATTGGCCGGGTGCG	134	Long Reads (vamos)	16bp+	2	2.11702127659574	0.10443834362846
chr15:65047763:AGAT	4	Long Reads (vamos)	4-6bp	18	18.0634920634921	1.77193650793651
chr15:65051765:AAAC	4	Long Reads (vamos)	4-6bp	9	8.73809523809524	0.642857142857143
chr15:65061912:GGTGGCAGGCACCTGTAGTACCAGCTACTCG	31	Long Reads (vamos)	16bp+	2	2	0
chr15:65066005:AGAAGAAAGAGAGAGAAAGAAGAAAGAAAAAAAAGAA	37	Long Reads (vamos)	16bp+	4	3.73255813953488	0.198221614227086
chr15:65075491:TCTGGTGGGGCCCTGGAGAACCTTTATGTCTAGCTCAGGGATTGTAAATACACCAATTGGCACTCTGTATCTAGCTCAAGGTTTGTAAACACACCAATCAGCACCCTGTGTCTAGCTCAGGGTTTGTGAGTGCACCAATCAACACTCTGTATCTAGCTGC	160	Long Reads (vamos)	16bp+	3	3	0
chr15:65085021:CTTGTCCCTCCAGATCAG	18	Long Reads (vamos)	16bp+	2	2	0
chr15:65098584:AGGCCTCAAG	10	Long Reads (vamos)	7-15bp	3	2.56190476190476	0.248534798534799
chr15:65104277:AAAGA	5	Long Reads (vamos)	4-6bp	18	17.5075757575758	1.41215591024751
chr15:65107333:AAAAAAAAAAAG	12	Long Reads (vamos)	7-15bp	3	3.05982905982906	0.142941349837902
chr15:65108752:AAAT	4	Long Reads (vamos)	4-6bp	9	8.73958333333333	0.594627192982456
chr15:65108885:GTGGCTCACACCTGTAATCCCAGCACTTTGGAGGCCGAGGTGGGCGGATCACAAGGTCAGGAGATCGAGACCATTCTGGCTAACATGGTGAAACCCCGTCTCTACTAAAAATACAAAAAATTAGCTGGGCATAGTGGTGGGCGCCTGTAGTCCCAGCTACTCAGGAGGCTGAGGCAGGAGAATGGCATGAACCCAGGAGGCGGAGCTTGCAGTGAGCCGAGATCACGCCACTGCACTCCAGCCTGGGTGACAGAGCGAGAATCTGTCTCAAAAAAAAAAAAAAAAAAAAAAAA	293	Long Reads (vamos)	16bp+	2	2	0
chr15:65110078:GGCCGGGCGCGGTGGCTCACGCCTGTAATCCCAGCACTTTGGGAGGCTGAGGCGGGCAGATCACAAGGTCAAGAGATTGAGACCATCCTGGCCAACATGGTGAAACCCCGTCCCTACTAAAAACACAAAAATTAGCTGGGCGTGGTGGTGCGTGCCTGTAGTCCCAGCTACTCAGGAAGCTGAGGCAGGAGAATCGCTTGAACCAGGGAGGCGGAGATTGCAGTGAGCTGAAATCGCGCGACTGCACTCCAGCCTGGTGACAGAGTGAGACTCTGTCTCCAAAAAACAAAACAAAACAAAACAAACAAAAAAAACTT	317	Long Reads (vamos)	16bp+	2	2	0
chr15:65120146:TTTTTTA	7	Long Reads (vamos)	7-15bp	3	3.25	0.211538461538462
chr15:65126757:AAAAAAAAAAAGC	13	Long Reads (vamos)	7-15bp	2	1.96103896103896	0.143198906356801
chr15:65132026:CATATATATACACATACATA	20	Long Reads (vamos)	16bp+	5	5.01724137931035	0.0170914542728636
chr15:65141056:TTATT	5	Long Reads (vamos)	4-6bp	6	6.0625	0.135284810126582
chr15:65141721:TTTTTTTTTTTTTTTTGAGACAGAGTCTTGCTCTGTCTCCCAGGCTGGAGTGCAGTGGCACAATCTTGGCTCACTGCAACCTCCGCCTCCTGGGTTCAAGCAATTCTCCTGTCTCAGCCTCCTGAGTAGCTGGGACTACAGGCGCCCTCCACCACGCCCGGCTAATTTTT	170	Long Reads (vamos)	16bp+	3	3	0
chr15:65143386:TATT	4	Long Reads (vamos)	4-6bp	8	8.01980198019802	0.27960396039604
chr15:65144762:AAC	3	Long Reads (vamos)	2-3bp	11	10.6451612903226	0.946236559139785
chr15:65145939:ATATATATAAAT	12	Long Reads (vamos)	7-15bp	9	10.0373134328358	8.80310851756256
chr15:65152652:ATATATAAACATATATATATATATATTTGGGATTAT	36	Long Reads (vamos)	16bp+	2	2	0
chr15:65152904:TTTG	4	Long Reads (vamos)	4-6bp	7	7	0.237623762376238
chr15:65159612:AAAAT	5	Long Reads (vamos)	4-6bp	10	10.0859375	0.126414862204724
chr15:65161355:GGTCTAAAACCCTAGACCAGTGTTAG	26	Long Reads (vamos)	16bp+	2	2	0
chr15:65174000:AGTCTCGCTCTGTCGCCCAGGCTGGAGTGCAGTGGTGCGATCTGGCTCACTGTAGCCTCTGCCTCCTGGGTTCAAGAGATTCTCCTGCTTCAGCCTCCTGAGTAGTTGGGACTACAGGCGTGCCCCACCACACAGGCGAATTTTTTGTATTTTTATTAGAGACGGGGTTTCACCGTGTTAGCCAGGATGGTCTCGATCTCCTGACCTCGTGATCCACCCACCTTGGCCTCCCAAAGTGCTGGGATTACAGGCGTGAGCCACCATGCCTGGCCTCTTTTTTTTGAGATGG	289	Long Reads (vamos)	16bp+	2	2	0
chr15:65176575:TTTCTTTTTTTT	12	Long Reads (vamos)	7-15bp	3	2.98076923076923	0.193801344286781
chr15:65181749:AAAT	4	Long Reads (vamos)	4-6bp	11	11.1610169491525	1.04222801680429
chr15:65183520:AAGG	4	Long Reads (vamos)	4-6bp	20	20.2888888888889	1.40099502487562
chr15:65192614:AAAAAAATTAGCCAGGCGTGGTGGCACCCGCCTGTAATCCCAGCTACTCGGGAGGGTGAGGCAGGAGAATCGGTTGAACGTGGGAGGTGGAGGATGCAGTGAGCCGAGATCGCACGACTGCACTCCAGCCTGGGCAACAGAGAGAGACTCCGTATCAAAAAACAAAAAACAAAACAAAACA	181	Long Reads (vamos)	16bp+	2	2	0
chr15:65193313:AAAAGAAAAGAAAAAGAAAAA	21	Long Reads (vamos)	16bp+	2	2.03614457831325	0.108433734939759
chr15:65201728:AAAAGAAAAGAAAAAAG	17	Long Reads (vamos)	16bp+	3	3.12781954887218	0.218386876281613
chr15:65206596:CACTACTTGTTATTATTACAGAGTCCAAGCATACGCATGTGTGT	44	Long Reads (vamos)	16bp+	2	2	0
chr15:65228184:ACAGCCCCTGTCTCGGGGAG	20	Long Reads (vamos)	16bp+	2	1.98701298701299	0.012987012987013
chr15:65232896:AAAAC	5	Long Reads (vamos)	4-6bp	6	6.01538461538462	0.247823494335122
chr15:65233400:CAAAACAAACAAAC	14	Long Reads (vamos)	7-15bp	3	2.58415841584158	0.245346534653465
chr15:65236971:AAAAAGAAAAA	11	Long Reads (vamos)	7-15bp	3	3.10924369747899	0.386269762142145
chr15:65239424:AAAAAAAAAAAAAA	14	Long Reads (vamos)	7-15bp	5	4.5036496350365	0.678295405753542
chr15:65240837:TTTTTATTGTTTTGAGACAGAGTCTCACTCTGTTGCCTAGGCTGGAGTGCAGTGGTGCAATCTCGGCTCACTGCAACTTCCGCCTCCTGTGTTCAAGCAATTCTCGTGCCTCAGCCTCCCAAGTAGCTGGGACTGCAGGTGCACACCACCAAACCTGGATAATTTTTTGTATTTTTTTAGTAGAGGTGGGGTTTTGCCATGTTGGCCAGGCTGGTCTTGAACTCCTGACCTCAAGTGATCTGCCCCCCTCAGCCTCCCAAAGTATTGGGATTACAGGTATGAGCCATCATGCCTGTCCAAACTT	304	Long Reads (vamos)	16bp+	2	2	0
chr15:65251632:ATGAGATACTATTATCTCA	19	Long Reads (vamos)	16bp+	3	3	0
chr15:65253133:AAAAAAACA	9	Long Reads (vamos)	7-15bp	4	3.55384615384615	0.466070363744782
chr15:65255743:AAAAAAAAAAAA	12	Long Reads (vamos)	7-15bp	3	2.7007874015748	0.417697787776528
chr15:65257347:CAGAGGTTGCAATGAGC	17	Long Reads (vamos)	16bp+	2	2	0
chr15:65261376:ATTTTATATATAA	13	Long Reads (vamos)	7-15bp	3	2.97701149425287	0.0227211975407645
chr15:65263982:AAAAATTAAAAAT	13	Long Reads (vamos)	7-15bp	3	2.96666666666667	0.0325842696629213
chr15:65269176:TTTC	4	Long Reads (vamos)	4-6bp	8	9.34351145038168	9.42724603640634
chr15:65291795:TTTTTTTTTTTTTTGACAGAGTCTAGCTCTGTCACTCAGGCGGGAGTGCCGTGGTATGATCTCAGCTCACTGCAACCTCCACCTCCCGGGTTCAAGCGATTCTCCTGCCTCAGCTCCCGAGTAGCTGGGATTACAAGCACACACCACCATGCCCAGCTAATTTTTGTGTTTTTAGTACAGACCCGGTTTCACTGTGTTGGCCAGGCTGGTCTCAAACTCCTGACCTCGTGATCCGCCCGCCTCAGCCTCCCAAAGTACTGGGATTACAAGCGTTAGGCACTGTGCCCGGCCTTTT	295	Long Reads (vamos)	16bp+	2	2	0
chr15:65296614:CATCAAGGCAGGAGAATCAAGAC	23	Long Reads (vamos)	16bp+	2	2	0
chr15:65300690:GCCGATTGGTCTGTTTTACAGAGA	24	Long Reads (vamos)	16bp+	3	3.02380952380952	0.0235226620768789
chr15:65300823:AGCTAGACACAGAGTGCTGATTGGTGCATTTACAAACCTTG	41	Long Reads (vamos)	16bp+	3	3	0
chr15:65314540:GCTGGAGTGCAATGGAGCGATCTCGGATCACCGCAACCTCTGCCTCCCGGGTTCAAGTGATTCTCCTGCCTCAGTCTCCCAAGTAGCTGGGACTACAGGCATGCGCCACCACGCCCAACTAATTTTGTATTTTTAGTAGAGATGGGGGTTTCTCCATCTTGGTCAGGCTGGTCTTGAACTCCCGACCTCAGGTGATCCATGTGCCTGGGCCTCCTAAAGTGCTGGGATTACAGGTGTGAGCCAC	244	Long Reads (vamos)	16bp+	3	3	0
chr15:65317205:GTGGCTCAGGCCTGTAATCCTAGCACTTTGGGAGGTCGAGGTGGGCAGATCACCTAAGGTCAGGTGTTTGAGACCAGTCTGGCCAACATGGTGAAACCCGTCTCTACTAAAAAAATACAAAAATTAGCCGAGTGTGGTGGTGGGCACCTGTAATCCCAGCTACTCGGGAGGATGAGACAGGAGTATTGCTTGAACCCACAAGGCAGAGGTTGCAGTGAGCTGAGATTGCACCACTGTACTCCAGCCTGGGTGACACAGTGAGACTCCGTCTCA	273	Long Reads (vamos)	16bp+	3	3	0
chr15:65319137:TCTTCTTCTT	10	Long Reads (vamos)	7-15bp	10	10.3235294117647	0.487145969498911
chr15:65320228:TTTTCTT	7	Long Reads (vamos)	7-15bp	6	6.08888888888889	2.30547263681592
chr15:65328227:TTTTCTTTCACATCTGGAAATGGGGAAGTGCTTTTTT	37	Long Reads (vamos)	16bp+	2	2	0.027027027027027
chr15:65345552:CACACACACG	10	Long Reads (vamos)	7-15bp	9	9.39230769230769	2.39528920691711
chr15:65347937:AAC	3	Long Reads (vamos)	2-3bp	12	12.2372881355932	1.15688830943068
chr15:65353201:TTCC	4	Long Reads (vamos)	4-6bp	14	13.8345864661654	0.775461380724539
chr15:65370515:TATATATATATGTATGTG	18	Long Reads (vamos)	16bp+	9	8.46666666666667	0.519402985074627
chr15:65376931:CCGAGCTCCAGGCAGCAGAG	20	Long Reads (vamos)	16bp+	2	2	0
chr15:65381046:AAAC	4	Long Reads (vamos)	4-6bp	8	7.8256880733945	0.589704383282365
chr15:65387838:GTGGCTCACACCTGTAATCCCAGCACTTTGGGAGGACGAGGTGGGTGGATCACCTGAGGTAAGGAGTTTGAGACCAGCCTGGCCAATGTGGTGAAAACCCGTCTTTACTAAAAAATACAATAATTGGCTGGGCATG	136	Long Reads (vamos)	16bp+	2	2	0
chr15:65393912:CTTCCTCACCCTTCCC	16	Long Reads (vamos)	16bp+	3	2.97435897435897	0.0251989389920424
chr15:65398653:GGATCACGAGGT	12	Long Reads (vamos)	7-15bp	2	2	0
chr15:65404671:TGAA	4	Long Reads (vamos)	4-6bp	10	10.7372881355932	1.01586266840504
chr15:65410410:CACAGAAACACACAG	15	Long Reads (vamos)	7-15bp	2	1.97560975609756	0.0240891297801867
chr15:65414888:GCCTTGGCTCTGGAAGATC	19	Long Reads (vamos)	16bp+	2	1.98837209302326	0.0116279069767442
chr15:65428781:TTTCTT	6	Long Reads (vamos)	4-6bp	5	4.55445544554455	0.50950495049505
chr15:65441675:AAAAACAAACAAAAC	15	Long Reads (vamos)	7-15bp	3	3	0.0631578947368421
chr15:65444881:AAACA	5	Long Reads (vamos)	4-6bp	6	5.98823529411765	0.226050420168067
chr15:65447013:ACAACAAAAAATAAAGAT	18	Long Reads (vamos)	16bp+	2	1.88	0.126868686868687
chr15:65448690:ATATATATCTAAAATATAC	19	Long Reads (vamos)	16bp+	11	11.2537313432836	0.386264167882393
chr15:65449238:ATATATATATAATAAAA	17	Long Reads (vamos)	16bp+	3	2.59803921568627	0.242768394486507
chr15:65450533:GAATAAGGAGCAAT	14	Long Reads (vamos)	7-15bp	2	2	0
chr15:65454008:CAGGAGGCTGAGACATGAGAA	21	Long Reads (vamos)	16bp+	2	1.98888888888889	0.0111111111111111
chr15:65470195:AAAAAAGAAAGAAA	14	Long Reads (vamos)	7-15bp	3	3.17272727272727	0.621267723102585
chr15:65470332:TGGTGGCTCACGCCTGAAATCCTAGCACTCTGGGAGGCCAAAGTGGGCAGATCACCTGAGGTCACGGGTTCAAGACCCTCCTGGCCAACATGGCAAAACCCTGTCTCTACTAAAAATACAAAAATTAGCTGGGCATGGTGGTGTATGCCTGTAATCCCAGCTACTTGGGAGGCTGAAACAGGAGAACTGCTTGAACCCAGGAGGCGGAAGTTGCAGTAAGCTGAGATCATGCCACTGTACTCCAACCTGGGTGACAGAGTGAGACTCTTATCTCAAAAAAAAAAAAAAA	289	Long Reads (vamos)	16bp+	2	1.98571428571429	0.0142857142857143
chr15:65483096:AAAAAAACAAAAAAACACAAT	21	Long Reads (vamos)	16bp+	2	2	0.0547945205479452
chr15:65483586:AATAA	5	Long Reads (vamos)	4-6bp	11	10.5213675213675	1.42410845859122
chr15:65485690:CTCACGCCTGTAATCCCAGCACTTTGGGAGGCCGAGGCAGGTGGATCACCTGAGGTCAGGAGTTTGAGACCAGCCTGACCAACATGGTGAAACCCCATCTCTACTAAAAATACAAAAATTAGCCAGGTGTGGTGG	135	Long Reads (vamos)	16bp+	2	2	0
chr15:65486387:CAAAAACAAAAAA	13	Long Reads (vamos)	7-15bp	2	2.06451612903226	0.0608444794125361
chr15:65493047:TTTCTCTCTTTT	12	Long Reads (vamos)	7-15bp	3	2.99047619047619	0.182600732600733
chr15:65494193:CCAAGGCGGGAGTGCAGTGGTGCAATTATAGCTCACT	37	Long Reads (vamos)	16bp+	3	2.98684210526316	0.0131578947368421
chr15:65503799:TTTTTAGTAGAGATGGGGTTTCACCATGTTGGCCAGAGTGGTCTTGAACTCCTGACTTCAAGTGATCCACCCGCCTCAGCCTCCCAAAGTGCTGAGATTACAGGCATAAGCGACCGCACCTGGCCTTTTCTGTATTT	137	Long Reads (vamos)	16bp+	2	2	0
chr15:65504079:GGGCCGGGTGCAGTGGCTCACGCCTGTAATCCCAGCACTCAGGGAGGCTGAGGTGGGAGGATCACCTGAGGTCGGAAGTTCAAGACCAGCCTGACCAACATGGAGAAACCCCTTCTCTAATAAAAAATACAAAATCATCCGGGTGTGGTGGCGCATGCCTGTAATTCCAGCTACTTGGGAGGCTGAGGCAGGAGAATCCCTTGAACCCAGGAGGCAGAGGTTGCGGTGAGCTGAGATCGTGCCATTGCACTCCAGCCTGGGCAACAAGAGTGAAACTCCATCTCAAAAAAAAAAAAAAAAATTGTGGTA	309	Long Reads (vamos)	16bp+	2	2	0
chr15:65506592:ATATAAACAT	10	Long Reads (vamos)	7-15bp	8	7.89915966386555	0.1761857285287
chr15:65520457:TTGAGACAGAGTCTCGCTCTGTTGCCAGGCTGGAGTTCAGTGGCGCGATCTCGGCCCACTGCCACGTCCACCTCCGGGTTCAAGCAATTCTCCTGCCTCAGCCTCCTGAGTAGCTGGGATTACAGGCATCTGCCACCACACCTGGCTAATTTTTGTATT	159	Long Reads (vamos)	16bp+	2	2	0
chr15:65521998:GTGGCTCAGGCCTGTAATCCCAGCACTCTGGGAGGCTGAGGCGGGTAGATCACCTGAGGTCAAGAGTTTGAGACCAGCCTGACCAACATGGTGAAACCCCATTTCTACTAAATACAAAAAAATTAGCCAGGTATGGTGGCCCATGCCTGTAATCTCAGCTACTTGGGAGTCTGAGGCAAGAGAATTGCTTGAACCCGGGAGGCAGAGGTCACAGTGAGCTGAGATTGCACTATTGGAATCCAGCCTGGGAAATGAGAGCGAAACTCCGTCTCAAAAAAAAAAAAAAG	287	Long Reads (vamos)	16bp+	2	2.01428571428571	0.0142857142857143
chr15:65522769:AAAAG	5	Long Reads (vamos)	4-6bp	11	11.1521739130435	2.55331640748969
chr15:65523267:TTTT	4	Long Reads (vamos)	4-6bp	6	6.10869565217391	2.11218660742621
chr15:65523827:GAGACCATCCTGGCCAATGTGGTGAAACCCCGTCTCTACTAAAAATACAAAAATTAGCTGGGCGCAGTGGCTCATGCCTGTAATCCCAGCACTTTGGGAGGCCAAAATGGGCGGATCACGAGGTCAGGAGATT	133	Long Reads (vamos)	16bp+	3	3	0
chr15:65524478:AAAAAAAAAAAAAG	14	Long Reads (vamos)	7-15bp	2	2.13253012048193	0.140758154569498
chr15:65526887:TTGAGCCCAGGAGTTTGAGACCAT	24	Long Reads (vamos)	16bp+	2	1.984375	0.015625
chr15:65527131:AAAAT	5	Long Reads (vamos)	4-6bp	12	11.3308270676692	3.75336067441331
chr15:65531540:TTTC	4	Long Reads (vamos)	4-6bp	9	9.43795620437956	2.21854873336196
chr15:65535484:TTTATTGTGCTTTGC	15	Long Reads (vamos)	7-15bp	2	1.98571428571429	0.0142857142857143
chr15:65552630:TTTTTTTTTAAATATTTTTCT	21	Long Reads (vamos)	16bp+	4	3.94545454545455	0.38231859883236
chr15:65581018:AAAAAAACAAAAATTAGCTGGGCGTGGTGGCACGTGCCTGTAGTACTAGCTACTCAGGAGGCTGAGGCAGGAGAATCACTTGAACCTGTGAGGCAGAGGTTGCAGTGACCCAAGATTGCACCACGACACTCCAGCCTGGGCAACAGAGTGTGACTCCATCTCAAAAAA	168	Long Reads (vamos)	16bp+	3	2.83908045977011	0.136594493450949
chr15:65584109:ATGTTCCTGAATACCATGCCTGAAAGCATCATTCCTTGATAATCATATTATCAT	54	Long Reads (vamos)	16bp+	2	2	0
chr15:65586799:CAGAAAAGGAGAACAGAGAATA	22	Long Reads (vamos)	16bp+	2	1.97222222222222	0.0273865414710485
chr15:65591089:AATAACCAAAGAGAAG	16	Long Reads (vamos)	16bp+	2	2	0
chr15:65600311:AAAAC	5	Long Reads (vamos)	4-6bp	7	7.13076923076923	0.440131186642815
chr15:65609021:CGAGTAGCCAGGACTACAGGCG	22	Long Reads (vamos)	16bp+	2	1.98823529411765	0.0117647058823529
chr15:65609119:ACATTGGCCAGGCTGGTCTCGAACTTCTGACCTCG	35	Long Reads (vamos)	16bp+	2	2	0
chr15:65611120:TCCGTCGGCATAAACTT	17	Long Reads (vamos)	16bp+	2	2	0
chr15:65615207:AAAC	4	Long Reads (vamos)	4-6bp	7	7.00990099009901	0.22990099009901
chr15:65634740:AAAAAG	6	Long Reads (vamos)	4-6bp	6	6.19047619047619	1.11542857142857
chr15:65635446:GAAAAAAAAAGAAA	14	Long Reads (vamos)	7-15bp	4	4.45801526717557	2.57322372284204
chr15:65636860:AAT	3	Long Reads (vamos)	2-3bp	13	12.9739130434783	1.51685736079329
chr15:65638807:GAGGGAGGAAGAAGAG	16	Long Reads (vamos)	16bp+	2	2.12222222222222	0.130961298377029
chr15:65641357:AAACAAAC	8	Long Reads (vamos)	7-15bp	5	4.61682242990654	0.295186034209134
chr15:65650441:AGAAGGTGAAGGTGAAACTGAAACACAAGGAAAAGGAGA	39	Long Reads (vamos)	16bp+	3	2.98936170212766	0.0536490505605125
chr15:65650727:GAG	3	Long Reads (vamos)	2-3bp	31	30.8923076923077	3.89528920691711
chr15:65659322:GTTTTTTTTTT	11	Long Reads (vamos)	7-15bp	2	2.38834951456311	0.573196268798782
chr15:65663196:TATTTTTTTTTTT	13	Long Reads (vamos)	7-15bp	2	2.31496062992126	0.360329958755156
chr15:65665123:AAAACAA	7	Long Reads (vamos)	7-15bp	3	3.12359550561798	0.268641470888662
chr15:65694552:ACACACAAAC	10	Long Reads (vamos)	7-15bp	2	2.20238095238095	0.163367756741251
chr15:65697504:CTTAAAGCATTAGTTTGTTAACTATCC	27	Long Reads (vamos)	16bp+	2	1.98701298701299	0.012987012987013
chr15:65698143:CTTCTTGGGAGG	12	Long Reads (vamos)	7-15bp	2	1.97183098591549	0.0277665995975855
chr15:65699640:ATACATATATAATATT	16	Long Reads (vamos)	16bp+	4	3.57017543859649	0.264943331780779
chr15:65716221:TTTCTTTTATT	11	Long Reads (vamos)	7-15bp	3	3	0.0701754385964912
chr15:65719131:TATATAAAACATACATATTT	20	Long Reads (vamos)	16bp+	2	2	0
chr15:65727991:GTTTCTTTT	9	Long Reads (vamos)	7-15bp	3	3.08620689655172	0.0968515742128936
chr15:65728463:TTTCTTTTTCTTTT	14	Long Reads (vamos)	7-15bp	3	2.53535353535354	0.332921047206761
chr15:65729756:GTTGATTAGAGTAGGATTTGTATTATATAT	30	Long Reads (vamos)	16bp+	2	2	0
chr15:65740284:AAAAAAAAAGAAA	13	Long Reads (vamos)	7-15bp	2	1.95192307692308	0.046209858103062
chr15:65741036:GTATATATGTATATATTTTTAAAGATGGGGTCTATGTTGCCCAGGCTG	48	Long Reads (vamos)	16bp+	2	2	0
chr15:65746882:ATGGTAAAACCCTGTCTCTACTAAAAAA	28	Long Reads (vamos)	16bp+	2	2.02173913043478	0.0215002388915432
chr15:65748627:AAAAAGAAAGAAAG	14	Long Reads (vamos)	7-15bp	3	3.02247191011236	0.0222165474974464
chr15:65753654:AGCTACAAATTAAATATGTTTCTGCATTTGCTATAA	36	Long Reads (vamos)	16bp+	2	1.98571428571429	0.0142857142857143
chr15:65760522:CAAACTAAAGCAG	13	Long Reads (vamos)	7-15bp	2	2.01162790697674	0.0116279069767442
chr15:65765631:CAGTTTTATCACATGTGCATAATACAACATATCCATCACCAAAATCAAGATACAGTACAGTTCCATTACAAGGATCCCTAGTATTGCCCTGTATAAGCA	99	Long Reads (vamos)	16bp+	2	2	0
chr15:65768214:CTGGTCTCGAACTC	14	Long Reads (vamos)	7-15bp	2	2	0
chr15:65774084:CCTGTAATCCCAGCTACTTGGGAGGCTGAGGCAGGAGAATCGTTTGAACCTGGGAGGCAGAGGTTGCTGAGTGAGCTGAGATCGTGCCACTGCACTCCAGCCTGGGCAACAAAGTGAGACCCTGTCTCAAAAAAATAAAATAAAAATAAAAA	152	Long Reads (vamos)	16bp+	4	3.69369369369369	0.214414414414414
chr15:65797788:CACCTCCCAGGTAACTGGGATTA	23	Long Reads (vamos)	16bp+	2	1.97183098591549	0.0277665995975855
chr15:65799301:TTTTTTTGG	9	Long Reads (vamos)	7-15bp	5	4.83206106870229	0.802348796241926
chr15:65800806:AAAAGAAA	8	Long Reads (vamos)	7-15bp	4	3.94262295081967	0.285936864923452
chr15:65801932:TATATAATATATAATATATATATTATAT	28	Long Reads (vamos)	16bp+	17	16.4344262295082	3.966738924265
chr15:65802828:GTTTTTTGTTTT	12	Long Reads (vamos)	7-15bp	3	3.06122448979592	0.0580685882600463
chr15:65806194:TTAAAAAAAATACTATTGC	19	Long Reads (vamos)	16bp+	2	2.01428571428571	0.0142857142857143
chr15:65808195:ATACATATTATATATATAATATGT	24	Long Reads (vamos)	16bp+	7	8.95522388059701	13.4115138592751
chr15:65810489:CTCTGTCGCCCAGGCTGGTGGGCAGTGGC	29	Long Reads (vamos)	16bp+	2	1.97530864197531	0.0243827160493827
chr15:65815470:AAAAATTAGCTGGGCGTGGTGACGGGCGCCTGTAGTCCCAGCTACTTGGGAGGCTGAGGCAGGAGAATGGCGTGAACTCGGGAGGCGGAGCTTTCAGTGAGCCGAGATCGCACCATTGCACTCCAGCCTGGGCAACAGAGCGAGACTCCACCTCAAAAAAAAAAAAATAC	170	Long Reads (vamos)	16bp+	2	2	0
chr15:65818976:ATAGTGACCACAATTTTTAAA	21	Long Reads (vamos)	16bp+	2	2	0
chr15:65825731:ACCTAGGAACCAGACCCAAA	20	Long Reads (vamos)	16bp+	2	2	0
chr15:65831184:TAAAATAATATGTAACTTTTAAAA	24	Long Reads (vamos)	16bp+	2	2	0
chr15:65838702:TTTTTGTTTTTG	12	Long Reads (vamos)	7-15bp	2	2.00925925925926	0.00925925925925926
chr15:65838879:TGTATTTTTAGTAGAGACAGGGTTACTCCACGTTGGTCAGGGTGGTCTCGAACTCTCAACCTCAGGTGATCCTCCCGCCTCAGCCTCCCAAAGTGCTAGGATTACAGAGGTGAGCCACATGCTTGGCCT	129	Long Reads (vamos)	16bp+	2	1.98571428571429	0.0142857142857143
chr15:65839519:AACA	4	Long Reads (vamos)	4-6bp	7	6.99082568807339	0.157322460074754
chr15:65842064:TTGT	4	Long Reads (vamos)	4-6bp	8	8.2020202020202	0.326118326118326
chr15:65843461:TAGAACAATACAAAAGATTAGCG	23	Long Reads (vamos)	16bp+	2	2	0
chr15:65843870:AAAT	4	Long Reads (vamos)	4-6bp	13	11.634328358209	10.6246773650544
chr15:65844753:ATG	3	Long Reads (vamos)	2-3bp	12	12.675	3.3640756302521
chr15:65853838:AACTCAAAAATAAATC	16	Long Reads (vamos)	16bp+	2	2.01282051282051	0.0128205128205128
chr15:65857881:CTGCATAATGCAATTCACA	19	Long Reads (vamos)	16bp+	2	2.02325581395349	0.0229822161422709
chr15:65859001:CTTC	4	Long Reads (vamos)	4-6bp	10	9.85714285714286	1.34877734877735
chr15:65859045:CTCTCCCTCTT	11	Long Reads (vamos)	7-15bp	7	7.06976744186047	0.799781976744186
chr15:65864028:TATATATAATATGGTGTTATATAGATTCTGA	31	Long Reads (vamos)	16bp+	21	21.0074074074074	1.69397457158651
chr15:65874287:GCGATTTCAGCTTACT	16	Long Reads (vamos)	16bp+	2	1.97183098591549	0.0277665995975855
chr15:65879332:TATTAAAGTGTAA	13	Long Reads (vamos)	7-15bp	2	2	0.0459770114942529
chr15:65879487:ATAAAGAAGTAA	12	Long Reads (vamos)	7-15bp	2	2.02857142857143	0.0472527472527473
chr15:65891980:TTTTAAAAAATTATTTCTTTAAT	23	Long Reads (vamos)	16bp+	2	2	0
chr15:65905313:TTAGACAATAGGACAGGCA	19	Long Reads (vamos)	16bp+	2	2	0
chr15:65906276:AAATGATTCTGGGGGTTTAATCTACCTGAAATTGTTTTGAT	41	Long Reads (vamos)	16bp+	2	2	0
chr15:65909273:CCAGAGGGGCCAGGG	15	Long Reads (vamos)	7-15bp	2	1.9468085106383	0.0509036833676504
chr15:65932055:TGAGAATAATCCCGA	15	Long Reads (vamos)	7-15bp	2	2	0
chr15:65934239:TTTG	4	Long Reads (vamos)	4-6bp	7	6.80701754385965	0.493401645707188
chr15:65941304:ACTTGGGAGGCTGAGGCACAAGAATAGCCTAA	32	Long Reads (vamos)	16bp+	2	2	0
chr15:65942932:AAAAC	5	Long Reads (vamos)	4-6bp	6	5.84920634920635	0.369079365079365
chr15:65948375:CTGTTTTACAGCGTTACAC	19	Long Reads (vamos)	16bp+	2	1.9620253164557	0.0370009737098345
chr15:65951687:AAAC	4	Long Reads (vamos)	4-6bp	8	7.90476190476191	0.726857142857143
chr15:65955761:ATATATAG	8	Long Reads (vamos)	7-15bp	5	5.5983606557377	3.61421216637312
chr15:65965571:CTTT	4	Long Reads (vamos)	4-6bp	13	13.8222222222222	30.192039800995
chr15:65982184:CCCTCCAGGTCCCGC	15	Long Reads (vamos)	7-15bp	3	2.98958333333333	0.0104166666666667
chr15:65984754:TTTA	4	Long Reads (vamos)	4-6bp	8	8.13333333333333	0.368627450980392
chr15:65990024:TCTACCAAAAGCTAAAATTA	20	Long Reads (vamos)	16bp+	2	1.97183098591549	0.0277665995975855
chr15:65992631:GGGACTTTATCA	12	Long Reads (vamos)	7-15bp	3	2.76363636363636	0.182151793160967
chr15:66007751:AAGAA	5	Long Reads (vamos)	4-6bp	5	5	0.597701149425287
chr15:66011720:TAT	3	Long Reads (vamos)	2-3bp	9	10.5447154471545	7.38118086098894
chr15:66027171:AGCACACTTCCAGACTGATC	20	Long Reads (vamos)	16bp+	2	2	0
chr15:66033773:ATTTTTTATTTTT	13	Long Reads (vamos)	7-15bp	2	2.21238938053097	0.168773704171934
chr15:66034395:TGGTTTTTCTTTTT	14	Long Reads (vamos)	7-15bp	3	2.95495495495495	0.0797706797706798
chr15:66034785:AATGGATTAATGAGGGCTCTGCCCTCATGCATGAATT	37	Long Reads (vamos)	16bp+	2	1.96052631578947	0.0384210526315789
chr15:66039746:CTGAGCCGGGTCAGGCGGCGGTGGGGTGACGGTC	34	Long Reads (vamos)	16bp+	3	3.88297872340426	6.79261038663921
chr15:66066549:CCTGCGTCCAAGTGG	15	Long Reads (vamos)	7-15bp	2	2	0
chr15:66073174:TGGCGAGGCCTCTGGTGTGAGG	22	Long Reads (vamos)	16bp+	2	2	0
chr15:66076203:GGAT	4	Long Reads (vamos)	4-6bp	10	10.5052631578947	0.933482642777156
chr15:66082425:ATCT	4	Long Reads (vamos)	4-6bp	18	17.984126984127	6.70374603174603
chr15:66100852:TGGGTGGGTGGGTGAGTGAGTGGGTAGGTAGGTGAGCAAGCGTG	44	Long Reads (vamos)	16bp+	3	3	0
chr15:66115503:AACAGCTGACACCAGCCTCTTCAGATTTCCTATGTTAAAGTCTCAAGCCGCAGCACCTGAGACACGCCCTTATTTGGAGATAGGGTCTTAAAAGGTAATCAAG	103	Long Reads (vamos)	16bp+	2	2	0
chr15:66130608:AA	2	Long Reads (vamos)	2-3bp	66	65.2406015037594	52.8810663021189
chr15:66135527:GAGGCCCCTCCCTGCAGGAA	20	Long Reads (vamos)	16bp+	2	2	0
chr15:66150615:GGAA	4	Long Reads (vamos)	4-6bp	12	11.8943089430894	4.89857390377182
chr15:66150988:GAAGGAATGTCAAGGGACAAG	21	Long Reads (vamos)	16bp+	2	2	0
chr15:66152496:CTGACCCCTGATAT	14	Long Reads (vamos)	7-15bp	2	2.01123595505618	0.0112359550561798
chr15:66162593:AAAAC	5	Long Reads (vamos)	4-6bp	6	6.03968253968254	0.278412698412698
chr15:66167644:CAAA	4	Long Reads (vamos)	4-6bp	9	8.99180327868852	1.34703969651809
chr15:66183496:CCTGCCACCAACACCC	16	Long Reads (vamos)	16bp+	2	2.13483146067416	0.14070480081716
chr15:66189113:AAATTAAAAGTTACTTTAA	19	Long Reads (vamos)	16bp+	2	2	0
chr15:66192470:AAAAT	5	Long Reads (vamos)	4-6bp	12	11.4838709677419	6.15420928402832
chr15:66197409:TGTTTTTTGTTGTTTT	16	Long Reads (vamos)	16bp+	2	2.02803738317757	0.0275083759478046
chr15:66199910:AAAAT	5	Long Reads (vamos)	4-6bp	6	5.68468468468468	0.581490581490582
chr15:66202129:ACACACACACATACTCAT	18	Long Reads (vamos)	16bp+	2	2	0
chr15:66224587:AGTATATATTTATATATAATATATAAAGTATATATATTTTATATATACATTTTATATATATCATATATGTATATCTCATAT	81	Long Reads (vamos)	16bp+	2	2	0
chr15:66232503:TCTAAAATCCTAGC	14	Long Reads (vamos)	7-15bp	4	4.17142857142857	0.181868131868132
chr15:66233929:TTTCTTTTTTTTTTTCTT	18	Long Reads (vamos)	16bp+	2	2.02542372881356	0.127553237722729
chr15:66234646:CCTACAATGGAATGCAGATGT	21	Long Reads (vamos)	16bp+	2	2	0
chr15:66240803:CTTTTTGGGTACAGCCCTCCTGGGGAAG	28	Long Reads (vamos)	16bp+	2	2	0
chr15:66242415:AAAAAAAGAAAGAAAGAAAG	20	Long Reads (vamos)	16bp+	3	2.7816091954023	0.17268110130981
chr15:66242474:GAGG	4	Long Reads (vamos)	4-6bp	14	13.5481481481481	1.45848535102266
chr15:66252215:CACCCCC	7	Long Reads (vamos)	7-15bp	3	3.36507936507937	0.457650793650794
chr15:66259211:TTTTTTTTTTG	11	Long Reads (vamos)	7-15bp	3	2.87692307692308	0.186285032796661
chr15:66265839:TTTTTG	6	Long Reads (vamos)	4-6bp	6	5.90076335877863	0.351614797416324
chr15:66267100:GCTCCCTCTGCAAT	14	Long Reads (vamos)	7-15bp	3	2.96875	0.0305921052631579
chr15:66271069:GAA	3	Long Reads (vamos)	2-3bp	38	38.3576642335766	5.43731215113783
chr15:66272004:ATAAT	5	Long Reads (vamos)	4-6bp	12	12.3030303030303	3.69373120518159
chr15:66273895:TTATTTACTTATTT	14	Long Reads (vamos)	7-15bp	2	2.13684210526316	0.161926091825308
chr15:66276994:TGTAATCCCAGCACTTTGGGAGGCTGAGGCGGGTGGATTGCTTGAGCCCACGAGTTTGAGACCAGCCTGGGTAACATGGTGAAACCCTGTCTCTAGAAAAAACACAAAATTAGCCGGGCGCAGTGGCTCACGCT	134	Long Reads (vamos)	16bp+	2	2	0
chr15:66280834:TCTAAAAGGGGCCACCAGCCACCCCAGGCT	30	Long Reads (vamos)	16bp+	2	2	0
chr15:66288421:AAAAC	5	Long Reads (vamos)	4-6bp	10	10.0153846153846	0.681932021466905
chr15:66289553:AAAAAAAAAAAC	12	Long Reads (vamos)	7-15bp	3	3.05511811023622	0.385826771653543
chr15:66291355:AACC	4	Long Reads (vamos)	4-6bp	8	8	0.521739130434783
chr15:66300563:CAATAAAGCTGCTCTTTTTTAAAATCTCTAGAACTAGTGATAGATTTAGGTA	52	Long Reads (vamos)	16bp+	2	2	0
chr15:66301271:TATT	4	Long Reads (vamos)	4-6bp	8	7.87	0.235454545454545
chr15:66308210:CTGTTTCCCAGTTC	14	Long Reads (vamos)	7-15bp	2	2	0
chr15:66310934:CAGTGAGCCAAGATCACGCCACTTGTACTCCAGCATGGGCAACAGAGCAAGAC	53	Long Reads (vamos)	16bp+	2	2	0
chr15:66313751:TGTGTGTGTGTATATATATA	20	Long Reads (vamos)	16bp+	3	3.08108108108108	0.457002457002457
chr15:66313834:TATATATGTGTGTGTATA	18	Long Reads (vamos)	16bp+	4	3.59541984732824	0.2889019377569
chr15:66315301:TTATTTTATTTA	12	Long Reads (vamos)	7-15bp	2	1.98717948717949	0.0128205128205128
chr15:66320256:GTTAACTAGAATATATTAC	19	Long Reads (vamos)	16bp+	2	2	0
chr15:66334258:GCCTATAATCCCAGCACTTTGGGAGTCCGAGGCGGGTGGATCACAAGGTCAGGAGTTCAAGACCAGCCTGGCCAAGATGATTAAACCCCATCTCTACTAAAAATACAAAAATTGGCCAGGGACAGTAGCTCAT	133	Long Reads (vamos)	16bp+	2	2	0
chr15:66336552:CAAAA	5	Long Reads (vamos)	4-6bp	6	5.77777777777778	0.501915708812261
chr15:66338542:GGTGGCTCACACCTGTAATCCCAGGACTTTGGGAGGCTGAGGCAGGCAGATCACTAGGTCAGGAGTTCAAGACCACCCTGGCCAACACAGTGAAATCCCTTCTCTACTAAAAATACAAAAATTAGCCAGGCATGGGGGCACGCACTTGTAGTCCTAGCTACTTGAGGAGGCTGAAGCAGGGGAACTGCTTGAACCCGGGAGGCAGAGGTTGCAGTGAGCCAAGATCACGCCACTGCACTCCAGCCTGAGCTACAGAGCAAGACTCCATCTCAAAAAAAAAAAAAAAAAAAAAA	293	Long Reads (vamos)	16bp+	2	2	0
chr15:66339874:TTTTTTTTTTTTTGAGATGGAGTTTTGCTCTTGTTGCCCAGGCTGGAGTGCAATGGGTTGATCTCAGCTCACTGCAACCTCTGCCTCCTGGGTTCAAGCAATTCTCCTGCCTCAGCCTCCCAAGTGGCTGGGATTACAGGTGCACACCACCATGCACAGTTAATTTTTGTATTTTTAGTAGAGGTGGGGTTTCACCATGTTGGCCAGGCTGGTCTTGAACTGCTGACCTCGGGTGATGGCCCACTTTGGCCTCCTAAAGTGCTGGGATTACAGGCATGAGCCACTGCACCTGGCCTATTTTTTT	304	Long Reads (vamos)	16bp+	2	2	0
chr15:66344687:AAAAAAAAAAAAGAA	15	Long Reads (vamos)	7-15bp	2	1.99122807017544	0.0795683900015526
chr15:66349943:GGTTTTTTT	9	Long Reads (vamos)	7-15bp	4	3.63432835820896	0.564526989114577
chr15:66360552:CTGTAATCCCAGCACTTTGGGAGCCCAAGGTAGGCAGATCACCTGAGATCAAGAGTTCAAGACCAGCCTGGCCAACATGGTGAAAACTCATCTCTACTAAAAATACAAAATTAGCCCATCGTGGTGGTGGATGC	134	Long Reads (vamos)	16bp+	2	2	0
chr15:66363157:ATCCCAGCACTTTGGGAGGCCGAGGCGGGCGGATCACGAGGTCAGGAGATCGAGACCATCCTGGCTAACATGGTGAAACCCCGTCTCTACTAAAATGTAAAAAATTAG	108	Long Reads (vamos)	16bp+	3	3	0
chr15:66364966:AAAAAG	6	Long Reads (vamos)	4-6bp	8	7.8695652173913	2.58140272929229
chr15:66365270:CATAATA	7	Long Reads (vamos)	7-15bp	5	4.84615384615385	0.228528752800597
chr15:66366771:GAAA	4	Long Reads (vamos)	4-6bp	11	11.0882352941176	3.20697167755991
chr15:66367187:ATCTAT	6	Long Reads (vamos)	4-6bp	16	15.3609022556391	3.09603554340396
chr15:66378167:AATTTTTGTATTTTTAGTAGAGACAGGGTTTCACTGTGTTGGCCAGGGTGGTCTTGAACTCCTGACCTCGTGATCCGCCCACCTAGGCTTCCCAAAGTGCTGGGATTATAGGCGTGAGCCACCGCACCCGGCCA	134	Long Reads (vamos)	16bp+	2	2	0
chr15:66383984:TTTATTTATTTA	12	Long Reads (vamos)	7-15bp	2	2.01204819277108	0.0120481927710843
chr15:66385301:GTTTCCTTTGTTCTGTACAC	20	Long Reads (vamos)	16bp+	2	2	0
chr15:66392528:TTCTTTGTT	9	Long Reads (vamos)	7-15bp	5	4.98518518518518	0.775898286346048
chr15:66404774:GGTGAGCGGAAAT	13	Long Reads (vamos)	7-15bp	2	1.97183098591549	0.0277665995975855
chr15:66412866:ATTTTATT	8	Long Reads (vamos)	7-15bp	5	5.18518518518519	0.208376600899965
chr15:66415959:ATTACAGAAGTCA	13	Long Reads (vamos)	7-15bp	2	2	0
chr15:66420246:AATG	4	Long Reads (vamos)	4-6bp	8	8.05494505494505	0.141391941391941
chr15:66420721:TGTGTGTATATATA	14	Long Reads (vamos)	7-15bp	21	20.7971014492754	1.59356817941394
chr15:66421053:TACACACACA	10	Long Reads (vamos)	7-15bp	7	6.73643410852713	0.945615310077519
chr15:66422975:CAAGCTGGTCCCAAAGTCTGGGCCTCAAGTGGT	33	Long Reads (vamos)	16bp+	2	2	0
chr15:66423442:TTTTTTTTTTTTTGAGATGGAGTTTCACTCTTGTTGACCAGGCTGGAGTGCAATGGCGCAATCTCGGCTCACGGCAACCTCTGCCTCCCAGGTTCAAGTGTTTCTTCTGCCTCAGCCTCCCGAGTAGCTGGGATTACAGGCATGCCACCACCATGCCCGGCTAATTTT	168	Long Reads (vamos)	16bp+	2	2	0
chr15:66439612:AAAATTAGCCAGGCGTGGTGGCACATGCCTGTAATCCCAGCTACTTGGGAGGCTGAGGCAGGAGAATCACTTCAACCCAGAAGGTGGAGGTTGTGGTGAGCTGAGATTGTGTCATTGCACTCCAGCCTGGACAACAAAGGCAAAACTCAGTCTCAAAAAAAAAAATTACA	170	Long Reads (vamos)	16bp+	2	2	0
chr15:66443982:ATCCCAGCACTTTGGGAGGCGGAGGCGGGCAGATCACCTGAGGTCGGGAGTTCGAGACCAGCCTGACCAACATGGAGAAACCCCCATCTCTATTAAAAATACAAAATTAGCCGGGGGTGTTGGTGCATGCCTGTAATCCCAGCTACTCGGGAGGCTGAGGCAAGAGAATCGCTTGAACCCGGGAGGGGGTGGTTGTGGTGAGCTGAGATCACGGCACTGCACTCCAGCCTGGGCAACAAGAGCAAAACTCTGTCTCAGAAAAAAAAAAAGCCCAGGCACGGTGGCTTACACCTGTA	296	Long Reads (vamos)	16bp+	2	2	0
chr15:66459024:TGTTTTTGGGCCGGGCACAGTGGCTCATGCCTGTAAGCCCAGCACTTTGGGAGGTTGAGGAGGGCGGATCATGAGGTCAGGAGATCAAGACCATGCTGGCCAACACGGTGAAACCCCGTCTCTACTAAAAATATAAAAATTAGCTGGGTGTGGTGGCACACGCCTGTAATCCCAGCTACTCGGGAGGCTGAGGCAGGAGAATTGCTTGAACCCGGGAGTCTGAGGTTGCAGTGAGCCAAAATCGCCACTGCACTCCAGCTTGGCAACAGAACAAGACTCTGTCTCAAAAAAAAAAAAAAAA	301	Long Reads (vamos)	16bp+	2	2	0
chr15:66461476:TAAA	4	Long Reads (vamos)	4-6bp	11	11.099173553719	1.45674931129477
chr15:66465909:AGATAAGACTTTTTTAA	17	Long Reads (vamos)	16bp+	2	1.99074074074074	0.00925925925925926
chr15:66468868:TGCAGTGAGCTGAGTCTGTGCCAC	24	Long Reads (vamos)	16bp+	2	1.68421052631579	0.218365061590146
chr15:66470476:ACTTGCCTTCCATTGTCACGGAAGCAGGAAA	31	Long Reads (vamos)	16bp+	2	2	0
chr15:66471880:AGCCTGGCCAACATGGCGAAACCCCATCTCTACTAAAAAATACAAAAATTACCTGGATGTGGTGGTGGGTGCCTGTAGTCCCAGCTATTTGGGAAGCTGAGGCAGGGAGAATTGCTTGAATCTGGGAGGCAGAGTTGTAGTGAGCTGAGATCGTGCTACTGCACTCCAGCCTGGGCGACAGTGTGAGACTTCGTCTCAAAAAAAAAAAAAAA	212	Long Reads (vamos)	16bp+	2	2	0
chr15:66478238:TATATATATACTATATATACCTGTATATATATAGTATA	38	Long Reads (vamos)	16bp+	4	4.03703703703704	0.111111111111111
chr15:66478402:TATATATATATACACACAGG	20	Long Reads (vamos)	16bp+	6	6.19512195121951	0.945221911235506
chr15:66479884:TTATTTTTA	9	Long Reads (vamos)	7-15bp	4	4.15079365079365	0.145079365079365
chr15:66493658:AAAACAAAACAA	12	Long Reads (vamos)	7-15bp	2	2.01315789473684	0.0931578947368421
chr15:66510177:AATAA	5	Long Reads (vamos)	4-6bp	14	14.1230769230769	1.39558735837806
chr15:66516497:TTTTTTTTTTC	11	Long Reads (vamos)	7-15bp	2	1.93859649122807	0.111240490607049
chr15:66519632:TTTAGTAGAGACGGGGGTTCACCATATTGGTCAGGCT	37	Long Reads (vamos)	16bp+	2	2	0
chr15:66520883:ATATATGGAAAGTATATATCCCAAAA	26	Long Reads (vamos)	16bp+	2	2	0
chr15:66531450:ATTTT	5	Long Reads (vamos)	4-6bp	5	4.80952380952381	0.180149168100975
chr15:66537280:GGCATGGTGGCTCATGCCTGTAATCCTAGCACTATGGGAGGCTGAGGTGGGAGGATAACTTGAGCTCAGGAGTTCGAGACCAGCCTGGGCAACATAATGAGACCCTGTCTCTATTAAAAAATAATAATAGCTG	133	Long Reads (vamos)	16bp+	2	2	0
chr15:66542167:AGGCCGGGCACGGTGGCTCACACCTGTAATCCCAGCACTTTGGGAGGCCGAGGTGGGCGGATCACAAGGTCAGGAATTTGAGACTAGCCTGGCCAGCACGGTGAAACACCATCTCTACTAAAAAAATACAAAAAA	135	Long Reads (vamos)	16bp+	2	2	0
chr15:66550200:TTTTTAAAATCTATCTGTAGTTTATG	26	Long Reads (vamos)	16bp+	2	2	0
chr15:66566717:TTTC	4	Long Reads (vamos)	4-6bp	49	48.4202898550725	21.0483444409182
chr15:66572864:AAAAAAAAAAG	11	Long Reads (vamos)	7-15bp	3	2.91603053435115	0.354433352906635
chr15:66573191:AACAAA	6	Long Reads (vamos)	4-6bp	5	4.80314960629921	0.318085239345082
chr15:66577441:GTTT	4	Long Reads (vamos)	4-6bp	11	10.6803278688525	0.483742040373933
chr15:66586908:CCTTCCCCCTTCTCCCCCTCCCCACTTCCCTTCCCCCCTTCTCCCCCTCCCCTTCCCC	58	Long Reads (vamos)	16bp+	8	8.41414141414141	0.530818387961245
chr15:66588257:GGGAATGGTGAGGTCCTG	18	Long Reads (vamos)	16bp+	2	2	0
chr15:66596438:GTTTTTTTTTTT	12	Long Reads (vamos)	7-15bp	4	3.55639097744361	0.309295967190704
chr15:66596776:TTTTCTTTTTTCTTTTCT	18	Long Reads (vamos)	16bp+	3	3.05263157894737	0.51993620414673
chr15:66602011:CTTTTTTTT	9	Long Reads (vamos)	7-15bp	6	5.75555555555556	1.02189054726368
chr15:66603321:ATAAA	5	Long Reads (vamos)	4-6bp	7	7.08730158730159	0.33631746031746
chr15:66611863:TCAT	4	Long Reads (vamos)	4-6bp	8	8.39393939393939	0.465677179962894
chr15:66612218:GTGGCTCAGGCCTGTAATCCCAGCACTTTGGGAGGCTGAGGCAGGCGGATCAGGAGGTCAGGAGTTTGAGACCAATCTGGCCAATATGGTGAAACCCTGTGTCTACTAAAAATACAAAAAAGTTAGCTGGGCATGGTGGCGCATGCCTGTAGTCTCAGCTACTTGAGAGACTGAGGCAGGAGAATTGCTTGAACCTGGGAGGTGGAGGTTGCAGTGAGCTGAGATCGCACCACTGCACTCCAGCTTGGGCCACAGAGC	258	Long Reads (vamos)	16bp+	2	2	0
chr15:66622326:CCTTCCCG	8	Long Reads (vamos)	7-15bp	3.5	3.46938775510204	0.395960446034084
chr15:66627215:AAAAAAGTTAAAAACGG	17	Long Reads (vamos)	16bp+	2	2.0379746835443	0.0626419993508601
chr15:66631483:TTTGGAATTATTTTAAAATAA	21	Long Reads (vamos)	16bp+	2	2	0
chr15:66641672:CTGTCTTCAGTTT	13	Long Reads (vamos)	7-15bp	3	2.95061728395062	0.0475308641975309
chr15:66643565:TTTTTATTTTTTT	13	Long Reads (vamos)	7-15bp	2	1.98058252427184	0.0192271083190558
chr15:66656498:TTG	3	Long Reads (vamos)	2-3bp	10	9.875	0.668918918918919
chr15:66659948:CTCCC	5	Long Reads (vamos)	4-6bp	8	8.66165413533835	2.0892002734108
chr15:66671109:ACCCCTCCTCTACCCC	16	Long Reads (vamos)	16bp+	7	6.62773722627737	0.911872048089309
chr15:66673715:CCCCAACCCTG	11	Long Reads (vamos)	7-15bp	3	3.2258064516129	0.225019669551534
chr15:66675437:AAAAAAAAAAAAAAAG	16	Long Reads (vamos)	16bp+	3	3.22388059701493	0.505891594658287
chr15:66682712:TGTTCCCTTGCTGAGGGGGGTCAC	24	Long Reads (vamos)	16bp+	2	2	0
chr15:66687415:TTTTTGTGTTTTGTTTG	17	Long Reads (vamos)	16bp+	3	2.86915887850467	0.114794568859108
chr15:66689173:AATTGAGGTTGTC	13	Long Reads (vamos)	7-15bp	2	1.98571428571429	0.0142857142857143
chr15:66693268:ATATTTACTATTTTAATAAT	20	Long Reads (vamos)	16bp+	2	2	0
chr15:66695708:AAAAT	5	Long Reads (vamos)	4-6bp	8	8.43089430894309	0.476742636278822
chr15:66697168:ATAGGAGGGCCTAGCACCT	19	Long Reads (vamos)	16bp+	3	3	0
chr15:66701079:GGGGTGGGGCCGCCGCGCGCG	21	Long Reads (vamos)	16bp+	2	1.98630136986301	0.0136986301369863
chr15:66704917:GAGGCCCCAGCAGGTCAG	18	Long Reads (vamos)	16bp+	2	2	0
chr15:66705905:GGGTCAGAGGAGAGGGAGCCAGCC	24	Long Reads (vamos)	16bp+	2	2	0
chr15:66711803:AGGGCTGG	8	Long Reads (vamos)	7-15bp	3	3.1547619047619	0.156483075157774
chr15:66715984:AGGA	4	Long Reads (vamos)	4-6bp	12	11.8787878787879	0.779088595882489
chr15:66717205:CTGGTGGCATGCTGGC	16	Long Reads (vamos)	16bp+	2	1.98717948717949	0.0128205128205128
chr15:66724285:GAAT	4	Long Reads (vamos)	4-6bp	12	11.6842105263158	0.990430622009569
chr15:66739586:TACCTATTTGCTCTTGTTTTGCAAAGAAGCATGTGGCATATTAGGGAAAACTTG	54	Long Reads (vamos)	16bp+	2	2	0
chr15:66774833:TTTAT	5	Long Reads (vamos)	4-6bp	8	8.16964285714286	2.59258365508366
chr15:66779076:TGGCTGGGGAGAGGGGCACTGGAGTGGGG	29	Long Reads (vamos)	16bp+	2	2	0
chr15:66813318:AGAACAGCAAATATTGC	17	Long Reads (vamos)	16bp+	2	2	0
chr15:66814614:AAAC	4	Long Reads (vamos)	4-6bp	7	6.94166666666667	0.559593837535014
chr15:66820176:CTTTCTTCCTTTCTTTCTCTCTATTTCTTT	30	Long Reads (vamos)	16bp+	2	2	0.024390243902439
chr15:66820270:AGCACTGATTAAATTTTTCC	20	Long Reads (vamos)	16bp+	2	2	0
chr15:66832223:GTGTGAGCGTGTGGGTGTGTACAGGGAGTGTGTGTGTTAAGGTATT	46	Long Reads (vamos)	16bp+	3	2.91150442477876	0.170670037926675
chr15:66840341:TTTTTTTAATTATTA	15	Long Reads (vamos)	7-15bp	2	2.06185567010309	0.07946735395189
chr15:66847062:GTTTT	5	Long Reads (vamos)	4-6bp	10	10.0393700787402	1.29208848893888
chr15:66852986:TTTCT	5	Long Reads (vamos)	4-6bp	12	12.2391304347826	3.86210726753412
chr15:66855905:AAAGAAAG	8	Long Reads (vamos)	7-15bp	5	4.70676691729323	0.648211437685122
chr15:66859997:TGAA	4	Long Reads (vamos)	4-6bp	10	10.0162601626016	0.917766226842596
chr15:66860353:ATTTTATTTTATACA	15	Long Reads (vamos)	7-15bp	2	2	0
chr15:66867545:TTTC	4	Long Reads (vamos)	4-6bp	41	40.9191176470588	19.5415577342048
chr15:66873758:GGGAGGCGGAGGTTGCA	17	Long Reads (vamos)	16bp+	2	1.98630136986301	0.0136986301369863
chr15:66873851:AAAAC	5	Long Reads (vamos)	4-6bp	9	8.67479674796748	0.991736638677862
chr15:66883164:AAAAGAAAAGAAAAAG	16	Long Reads (vamos)	16bp+	2	2.09174311926605	0.121134896364254
chr15:66899308:TTTTTCT	7	Long Reads (vamos)	7-15bp	6	5.95454545454545	0.913948646773074
chr15:66904526:TTTTGTT	7	Long Reads (vamos)	7-15bp	8	7.55725190839695	0.433235466823253
chr15:66910064:GAAAACTGGGGCTTAGAGAATCCCAGAGGA	30	Long Reads (vamos)	16bp+	2	2	0
chr15:66913572:TTCCTCATCTGTACAATGGC	20	Long Reads (vamos)	16bp+	2	2	0
chr15:66920481:ATTATTTATTGATGGTCTGG	20	Long Reads (vamos)	16bp+	2	2	0
chr15:66921833:TTTGTTTGTTTTT	13	Long Reads (vamos)	7-15bp	2	1.99047619047619	0.00952380952380952
chr15:66925722:TTACAGAATTAATTAAATAG	20	Long Reads (vamos)	16bp+	2	2	0
chr15:66926082:TTTATTCCTAGCTCACTAATT	21	Long Reads (vamos)	16bp+	2	2	0
chr15:66928789:GAAA	4	Long Reads (vamos)	4-6bp	25	24.969696969697	4.1059449456396
chr15:66928904:AAAGAAAGAAAAGAGAGAA	19	Long Reads (vamos)	16bp+	8	7.46268656716418	0.430928066434744
chr15:66933002:CACACACACACTCA	14	Long Reads (vamos)	7-15bp	5	4.9646017699115	0.105878634639697
chr15:66934462:ACATGCTCACACACACACATGCACTCATGTACATGCTCGC	40	Long Reads (vamos)	16bp+	4	3.79207920792079	0.166336633663366
chr15:66935704:GAAAAAA	7	Long Reads (vamos)	7-15bp	5	5.34814814814815	0.900276395798784
chr15:66943684:CAGGGG	6	Long Reads (vamos)	4-6bp	4	3.89024390243902	0.148298705209274
chr15:66949080:TGTGAGGACATGAATTTTG	19	Long Reads (vamos)	16bp+	2	2	0
chr15:66950216:TTTCTGTACATCTCTTTCCTT	21	Long Reads (vamos)	16bp+	2	2	0.027027027027027
chr15:66960524:AAAAAAAC	8	Long Reads (vamos)	7-15bp	4	3.93333333333333	0.242696629213483
chr15:66975317:TGTCTCTCCCCTC	13	Long Reads (vamos)	7-15bp	6	5.83064516129032	0.19059795436664
chr15:66983696:TGTTCTTACTCCAGTAC	17	Long Reads (vamos)	16bp+	2	2	0
chr15:66986135:CTCCTTCTGGTTAA	14	Long Reads (vamos)	7-15bp	2	2	0
chr15:66987846:TTCTCTCTCTCTCTCT	16	Long Reads (vamos)	16bp+	3	2.97674418604651	0.116642441860465
chr15:66990451:ACACAAAAAATAAA	14	Long Reads (vamos)	7-15bp	2	1.98936170212766	0.0106382978723404
chr15:66993326:GGAA	4	Long Reads (vamos)	4-6bp	24	23.6521739130435	7.62995874325611
chr15:66993734:TATATATCAATATAGATATATGTTGATATATGTTTACTTA	40	Long Reads (vamos)	16bp+	2	2	0
chr15:66994847:AAAGAAAAAG	10	Long Reads (vamos)	7-15bp	5	5.47445255474453	0.868827823100043
chr15:66998460:GAACATGGATAGAGATGAAGTCCATTCCCCTTAGCAAACTAACCTAGGAACAGAAAATCAAATTCTGCACATTCTCACTTATAAGCGGAGCTAAATGATGAGAACACATA	110	Long Reads (vamos)	16bp+	2	1.68518518518519	0.217722395292489
chr15:67014243:GGACACGTAACCTCACTG	18	Long Reads (vamos)	16bp+	2	2	0
chr15:67016386:AAAAAAAAAGAAAGAAAG	18	Long Reads (vamos)	16bp+	2	2.75238095238095	2.05347985347985
chr15:67017867:AAAAAAAAAAGAAAGAAG	18	Long Reads (vamos)	16bp+	6	6.22794117647059	3.86617647058824
chr15:67025554:ACCATCACCATTATC	15	Long Reads (vamos)	7-15bp	2	2.17	0.142525252525253
chr15:67027834:AAAT	4	Long Reads (vamos)	4-6bp	6	6.25	0.252631578947368
chr15:67032381:CAA	3	Long Reads (vamos)	2-3bp	10	9.47663551401869	1.21407159231176
chr15:67035376:TGTCATCATGGGCATGGGGTGGGGATGGGGGTGTCATCATGGCACGGGGTGGGGGTGGGGTGTCTTCCTGGGTGTGGGGTGGTGAGGGGTATCATCCTGGGCACAGGGTGGTGGTGGGGTGTCATCCTGGGCATGGGGTGGGGGTGGGGCTGTCATCCTGGGCACCGAATGGGGTGGAGG	180	Long Reads (vamos)	16bp+	3	2.98863636363636	0.0113636363636364
chr15:67041144:GAAGGTAGAGAAGGAAGGAAAAGGGAAGG	29	Long Reads (vamos)	16bp+	7	6.968	0.386064516129032
chr15:67042321:TGTGTGTGCGTG	12	Long Reads (vamos)	7-15bp	4	3.65116279069767	0.275799418604651
chr15:67045069:TATT	4	Long Reads (vamos)	4-6bp	9	9.56410256410256	0.903183023872679
chr15:67052002:GTGGCTCACGCCTGTAATCCCAGCACTTTGGGAAGCCGAGGCAGGTGGATCACCTGAGGTCAGGAGCTCGAGACCAGCCTGGCCAACATGGTGAAACCCCATCTCTACTAAAAATAAAAAAATTGGCCAGGCTCG	135	Long Reads (vamos)	16bp+	2	2	0
chr15:67052801:TTTC	4	Long Reads (vamos)	4-6bp	19	19.0808823529412	6.83044662309368
chr15:67065501:CGCGGGAGGAGGTGGCGGGG	20	Long Reads (vamos)	16bp+	2	1.9625	0.0365506329113924
chr15:67073664:ATTTT	5	Long Reads (vamos)	4-6bp	4	4.37864077669903	0.374833428517038
chr15:67077219:TGTA	4	Long Reads (vamos)	4-6bp	10	10.0438596491228	0.467085856233504
chr15:67084055:TTTTCTTTTTTTTT	14	Long Reads (vamos)	7-15bp	3	3.20300751879699	0.602415128730918
chr15:67097388:TGTTGTTTTTTGT	13	Long Reads (vamos)	7-15bp	3	2.98230088495575	0.0711125158027813
chr15:67098322:GGAG	4	Long Reads (vamos)	4-6bp	7	7.02803738317757	0.499206489155352
chr15:67107461:TGCCCTCC	8	Long Reads (vamos)	7-15bp	3	3.02816901408451	0.0277665995975855
chr15:67125900:TTCCCACAGGATGCGACA	18	Long Reads (vamos)	16bp+	2	2	0
chr15:67151322:TTTA	4	Long Reads (vamos)	4-6bp	7	7.27731092436975	0.659735080472867
chr15:67162946:TGA	3	Long Reads (vamos)	2-3bp	15	14.7459016393443	1.94316488280721
chr15:67173728:CAAAA	5	Long Reads (vamos)	4-6bp	5	4.89873417721519	0.117818889970789
chr15:67175884:GGTCTTCCCCACACTTGTGAAATCACAGGCAG	32	Long Reads (vamos)	16bp+	2	2	0
chr15:67180972:TAAA	4	Long Reads (vamos)	4-6bp	10	9.56140350877193	0.938674118925633
chr15:67188132:TTTCTT	6	Long Reads (vamos)	4-6bp	6	6.18248175182482	1.63557320738514
chr15:67190132:GACTTTACATATTTAACTCTTTGCCATT	28	Long Reads (vamos)	16bp+	2	2	0
chr15:67200283:TCTAGCTTCCCTGAATC	17	Long Reads (vamos)	16bp+	2	1.9625	0.0365506329113924
chr15:67200581:ACTATGTGCCAAAC	14	Long Reads (vamos)	7-15bp	2	2.09210526315789	0.0847368421052632
chr15:67213900:TTTATTGTATTATCCTCTTTTACAGAAGA	29	Long Reads (vamos)	16bp+	2	2	0
chr15:67218439:AAAC	4	Long Reads (vamos)	4-6bp	8	7.95901639344262	0.651199024522422
chr15:67227460:ATCTTATGTATATTTAACCAC	21	Long Reads (vamos)	16bp+	2	2	0
chr15:67239251:ATTACTAACTGCAATTTAAA	20	Long Reads (vamos)	16bp+	2	2	0
chr15:67242793:TCACTGGAGTAGTATGGACTTGCTGAGGTAAGAG	34	Long Reads (vamos)	16bp+	2	2	0
chr15:67246606:CTAGCTAAAGGATTGTAAATGCACCAATCAGCACTCTGCAAAAACGCACCAATCAGCACTCTGTGT	66	Long Reads (vamos)	16bp+	4	3.66346153846154	0.283700522778193
chr15:67247010:ACCTTTAAGAGCTGTAACACTCACGGCGAAGGTCTGCAGCTTCACTCCTGAAGTCAGCGAGACCACGAACCCACCAGAAGGAAGAAAC	88	Long Reads (vamos)	16bp+	2	2	0
chr15:67251032:TAAAA	5	Long Reads (vamos)	4-6bp	5	4.88095238095238	0.226620768789443
chr15:67252654:AAAGAAGGAAGA	12	Long Reads (vamos)	7-15bp	3	2.96590909090909	0.0562957157784744
chr15:67257792:AAAATCCAACAATTGTATGTTAACA	25	Long Reads (vamos)	16bp+	2	2	0
chr15:67274522:TCTTTGATAAATT	13	Long Reads (vamos)	7-15bp	2	2	0
chr15:67278193:AGAACAGAAC	10	Long Reads (vamos)	7-15bp	3	3	0.0194174757281553
chr15:67280837:TTA	3	Long Reads (vamos)	2-3bp	9	9.23076923076923	1.58974358974359
chr15:67286582:TTTA	4	Long Reads (vamos)	4-6bp	11	10.758064516129	2.47757671125098
chr15:67290533:TGGCAAGATTCT	12	Long Reads (vamos)	7-15bp	2	1.97183098591549	0.0277665995975855
chr15:67321412:TTTC	4	Long Reads (vamos)	4-6bp	59	58.2313432835821	35.9385590842779
chr15:67334653:GCCCAGGGTTGGG	13	Long Reads (vamos)	7-15bp	2	2.06172839506173	0.058641975308642
chr15:67336229:CTATAAATACCAAA	14	Long Reads (vamos)	7-15bp	2	2	0
chr15:67338195:TATC	4	Long Reads (vamos)	4-6bp	15	14.7322834645669	3.64204474440695
chr15:67340426:CAAAAAAAAAAAAAAA	16	Long Reads (vamos)	16bp+	2	1.90163934426229	0.370410513480558
chr15:67347799:TATATATAGATATATAGATATTTT	24	Long Reads (vamos)	16bp+	4	4.19327731092437	0.157242558040165
chr15:67350413:TTGTTTTTGTTTTT	14	Long Reads (vamos)	7-15bp	2	2	0.0289855072463768
chr15:67352617:CTATTGAGGAGCCTGTGGA	19	Long Reads (vamos)	16bp+	2	1.98701298701299	0.012987012987013
chr15:67353335:TTTA	4	Long Reads (vamos)	4-6bp	11	10.8235294117647	1.0797385620915
chr15:67357054:TGCCTGCTTTTAAAATG	17	Long Reads (vamos)	16bp+	2	2	0
chr15:67361225:TACTACTGCTCCTGT	15	Long Reads (vamos)	7-15bp	2	2	0
chr15:67362662:ATCCTCACCCCATAGCCCCAGG	22	Long Reads (vamos)	16bp+	2	1.98701298701299	0.012987012987013
chr15:67369509:AAAGGAAGGAGGGAGGAAAGAAGG	24	Long Reads (vamos)	16bp+	3	3	0.0204081632653061
chr15:67377116:AAAAAAAG	8	Long Reads (vamos)	7-15bp	4	4.25984251968504	0.479565054368204
chr15:67395702:TTTA	4	Long Reads (vamos)	4-6bp	11	11.0325203252033	2.19565507130481
chr15:67396343:GGGGAAGTAAGACAGCTCCAGGAATAAAACT	31	Long Reads (vamos)	16bp+	2	2.01428571428571	0.0142857142857143
chr15:67405390:TCA	3	Long Reads (vamos)	2-3bp	12	12.1651376146789	1.91692150866463
chr15:67410224:CTCAAAATGGCTTTTTAAATGATGAGAATGTATTAT	36	Long Reads (vamos)	16bp+	2	2	0
chr15:67416111:GTGGCTCACACCTGTAATCCCAACACTTTGGGAGGCCAAGGCGGGTGGATCACCTGAGGTCAGGAGTTCGAGATCAGTATGACCAACATGGTGAAACCCTATCTCTACTAAAAATACAAAATTAGGCTGGGCACA	135	Long Reads (vamos)	16bp+	2	1.98571428571429	0.0142857142857143
chr15:67416517:AAAAACA	7	Long Reads (vamos)	7-15bp	7	6.52631578947368	0.933014354066986
chr15:67426248:ACACACATATATGCATATAA	20	Long Reads (vamos)	16bp+	2	2	0
chr15:67426604:AAAATA	6	Long Reads (vamos)	4-6bp	5	5.13008130081301	0.359989337598294
chr15:67428946:CATGAGCCAATG	12	Long Reads (vamos)	7-15bp	2	1.98717948717949	0.0128205128205128
chr15:67434933:GTATCTTTGTTTTTTTTTTAATTTTTTTTAATTTTTTTAA	40	Long Reads (vamos)	16bp+	2	2.01388888888889	0.0138888888888889
chr15:67442817:AGAT	4	Long Reads (vamos)	4-6bp	12	12	1.52631578947368
chr15:67462506:TTTGCTCCTTTTACACTTAAGGATACTGAGAT	32	Long Reads (vamos)	16bp+	2	2	0
chr15:67477025:TTTTTTTT	8	Long Reads (vamos)	7-15bp	4	3.81889763779528	1.02249718785152
chr15:67480695:ATGAAATTATGAAGTGAAATT	21	Long Reads (vamos)	16bp+	2	2.01408450704225	0.0140845070422535
chr15:67515269:AAAAGAAAAAGAAAGGAGGAAAG	23	Long Reads (vamos)	16bp+	3	2.52727272727273	0.269891576313595
chr15:67515738:ATAA	4	Long Reads (vamos)	4-6bp	10	9.31896551724138	2.35824587706147
chr15:67518261:TTTCTTTTTTTTTT	14	Long Reads (vamos)	7-15bp	2	1.98373983739837	0.343995735039318
chr15:67519884:TTCAAATTCTGTAAGGTAAAGTTCAA	26	Long Reads (vamos)	16bp+	2	1.97333333333333	0.0263063063063063
chr15:67523697:TTTCAGAAAAAATTGAATT	19	Long Reads (vamos)	16bp+	2	1.97333333333333	0.0263063063063063
chr15:67531827:TGATTGTGATATGGTTGCCCAATTC	25	Long Reads (vamos)	16bp+	3	2.90789473684211	0.0847368421052632
chr15:67550751:CTTTTTCTTTTTT	13	Long Reads (vamos)	7-15bp	3	2.953125	0.0922736220472441
chr15:67561627:AAACAAGTGCTTGGAAAGA	19	Long Reads (vamos)	16bp+	2	2	0
chr15:67569007:AAAAAAAAAAAAC	13	Long Reads (vamos)	7-15bp	2	2.02678571428571	0.188465250965251
chr15:67574311:CTGTAATCCCAGCACTTTGGGAGGCCGAGGTGGGCGAATCACGAAGTAAAGAGATCGAGACCATTCTGGCCAACATGGGGAAACCCCGTCTCTACTAAAAATACAAAAATTAGCTGGGCGTGGTGTCGGGCGCCTGTAGTCCCAGCTACTCAGGAGGCTGAGACAGGAGAATCATTTGAACCTGGGAGGCGGATGTTGCACTGAGCCGAGATCGTACCGCTGCACTCCAGCCTGGGCGACAGAGTGAGACTCCATCTCAAAAAA	264	Long Reads (vamos)	16bp+	2	2	0
chr15:67575851:CTCTATCTCTATCT	14	Long Reads (vamos)	7-15bp	2	2.03658536585366	0.0603733815115929
chr15:67575882:TTTC	4	Long Reads (vamos)	4-6bp	16	16.0148148148148	6.47739082365948
chr15:67583744:TTAT	4	Long Reads (vamos)	4-6bp	7	7.18	0.351111111111111
chr15:67584775:TCACAACATTCTCCTGCC	18	Long Reads (vamos)	16bp+	2	2	0
chr15:67590405:CTCT	4	Long Reads (vamos)	4-6bp	23	22.7226277372263	9.70191069128381
chr15:67594550:AAAAATAAGCAGTCTCATAATGTTTTGAC	29	Long Reads (vamos)	16bp+	2	1.98611111111111	0.0138888888888889
chr15:67597167:AAAAAAAAGAA	11	Long Reads (vamos)	7-15bp	2	2.31578947368421	0.235677689799721
chr15:67609395:ATTCTGTAGACCTATTCTATAGGTCTATAG	30	Long Reads (vamos)	16bp+	9	8.21212121212121	4.71801989359241
chr15:67615663:TTTAATTTAAAAATTTAAATTTA	23	Long Reads (vamos)	16bp+	2	2	0
chr15:67616193:AGAAGCATCATCTGTAAGAAT	21	Long Reads (vamos)	16bp+	2	2	0
chr15:67619693:GCAGGAGGATCACTTGAGGCCAGGAGTTCAAGACCAGCCTGGGCAACATAGTGAGAACCTTGTTCTAAAAAAATAAAAATAAAAATTAGCCAGCCATGGCGGTACTCTCCTGTAGTCTCAACTACTCAGGAGGCTGAG	138	Long Reads (vamos)	16bp+	2	2	0
chr15:67622169:TGAAGGGAGAATGTGC	16	Long Reads (vamos)	16bp+	2	1.98571428571429	0.0142857142857143
chr15:67628481:AAAAAATAAAAA	12	Long Reads (vamos)	7-15bp	2	2	0.0377358490566038
chr15:67634470:TGTTATTAGATATT	14	Long Reads (vamos)	7-15bp	2	2	0
chr15:67637959:TTTTAACTTT	10	Long Reads (vamos)	7-15bp	7	7.03076923076923	0.634704830053667
chr15:67638056:TTTTAATTTAACTT	14	Long Reads (vamos)	7-15bp	3	2.72641509433962	0.238724168912848
chr15:67645062:GCTTGAACCCAGGAGACAGAGGTT	24	Long Reads (vamos)	16bp+	2	2	0
chr15:67648645:CACTGCAACCTC	12	Long Reads (vamos)	7-15bp	1	1.09210526315789	0.0847368421052632
chr15:67676790:ATAGGAAAAAGTC	13	Long Reads (vamos)	7-15bp	3	2.80357142857143	0.177284427284427
chr15:67681178:ATCAGAT	7	Long Reads (vamos)	7-15bp	6	5.92452830188679	0.108535489667565
chr15:67686603:AAT	3	Long Reads (vamos)	2-3bp	10	9.20833333333333	5.14110644257703
chr15:67695294:AACCTAATTCTA	12	Long Reads (vamos)	7-15bp	3	2.65686274509804	0.227625703746845
chr15:67716593:TTTAACCTAAAGGGAGAC	18	Long Reads (vamos)	16bp+	2	1.98901098901099	0.010989010989011
chr15:67720254:ATACACACACATATGCTTATACATACATAAGTATATACATA	41	Long Reads (vamos)	16bp+	2	1.99019607843137	0.00980392156862745
chr15:67752042:TGTT	4	Long Reads (vamos)	4-6bp	9	8.98319327731092	0.270901580971372
chr15:67763621:TTTGTTTTTTAGATTTT	17	Long Reads (vamos)	16bp+	2	2.20212765957447	0.18451155342027
chr15:67768050:TGTTTTTTGTTGT	13	Long Reads (vamos)	7-15bp	2	1.98630136986301	0.0136986301369863
chr15:67771120:ACACATGGTAATGTGTACCATGTGTTTT	28	Long Reads (vamos)	16bp+	1	1.05555555555556	0.05320813771518
chr15:67788871:TGAGGTAGAGGATGCAGTGAGCCA	24	Long Reads (vamos)	16bp+	2	2	0
chr15:67802243:GAGGGAGCGGTGAGCAACCACAATTCATCTTCATGA	36	Long Reads (vamos)	16bp+	2	2	0
chr15:67825351:CCTCCTTCTCCTCACCCC	18	Long Reads (vamos)	16bp+	2	2	0
chr15:67827378:GGCGGCGGCAGC	12	Long Reads (vamos)	7-15bp	2	2.06756756756757	0.0638652350981118
chr15:67832232:CTTTACCTCCCA	12	Long Reads (vamos)	7-15bp	2	2	0
chr15:67838013:GGGGCCCAGAAAG	13	Long Reads (vamos)	7-15bp	2	1.94520547945205	0.0525114155251142
chr15:67838066:TGGACTATTGAGCTTTCTGAAGACACATTCATAAGAATCTACAAGCACAGAGGTTGGAAGGGCATCCTGCAACGCCAATGCA	82	Long Reads (vamos)	16bp+	2	2	0
chr15:67839892:AAACAGAAAAACAACCTGATGTAA	24	Long Reads (vamos)	16bp+	2	2	0
chr15:67855036:TGTTGCCCAGGCTGGAGTGCAGTGGCGCGATCTCAGCTCACTGCAACCTCCGCCTCCTGGATTCAAGTGATTCTCCTGCCTCAGCCTCCTAAGTAGCTGGGATTACAGGCGCCTGCCACCGCGCCCTGCAATTTTTGTATTTTTAGTAGAGACAGGGTTTCACCATCTTGGCCAGGCTGGTCTTGAACTCCTGACCTTGTGATCCACCTGCCTCAGCCTCCCAAAGTGCTGGGATTACAGGCATGAGCCACCG	253	Long Reads (vamos)	16bp+	2	2	0
chr15:67867218:AAAAATCACATGA	13	Long Reads (vamos)	7-15bp	2	2	0
chr15:67879932:TCAATGCCATTTATTTATTTATT	23	Long Reads (vamos)	16bp+	3	3.01149425287356	0.0114942528735632
chr15:67886590:TTTATTTTATTTTATTTATTGTTTTTGGAGACAGAGTTTCACTCTGTTGCCCAGGCTATAGTGCAGTGGTGCAATCTTGGCTCACTGCAACCTCCACCTCCTGGGCTCAAGTGGTTCTCATGCCTCAGCCTCCTGGAGTAGCTGGGATTACAGGTGTGTGCCACCACACCCAGCTAATTTTTTGTATTTTTAGTAGAGATGGGGTTTTGCCACGTTGCCCAAGCTGGTCTCGAACTGCTGAGCTCAGGCAATCTGCTGGCCTCGGCCTCCCAAAGTGCTAGGATTACAGGTGTGAG	296	Long Reads (vamos)	16bp+	2	2	0
chr15:67898114:TATACTATGTATATGTATGCATGGTATGCA	30	Long Reads (vamos)	16bp+	4	3.58260869565217	0.385659801678108
chr15:67905032:TCTCTCTCCCTCTTTC	16	Long Reads (vamos)	16bp+	15	16.6691176470588	24.8748910675381
chr15:67922396:TTTGTAGATATGAGGTCTCCTTATGTTGCCCAGGCTGGTC	40	Long Reads (vamos)	16bp+	3	3	0
chr15:67953216:TTTA	4	Long Reads (vamos)	4-6bp	14	14.6589147286822	6.0077519379845
chr15:67957013:AGCAAAACCCAGAACCTCCA	20	Long Reads (vamos)	16bp+	2	1.98666666666667	0.0133333333333333
chr15:67962840:CAAA	4	Long Reads (vamos)	4-6bp	10	9.90983606557377	0.314117328275301
chr15:67963174:TT	2	Long Reads (vamos)	2-3bp	89	90.0592592592593	163.966611387507
chr15:67965882:TTTA	4	Long Reads (vamos)	4-6bp	7	6.89166666666667	0.416736694677871
chr15:67969736:TTATTTACACTCATTTTTCAT	21	Long Reads (vamos)	16bp+	2	2	0
chr15:67972265:AATACTTAGTC	11	Long Reads (vamos)	7-15bp	2	2	0
chr15:67973500:ACACAGACAC	10	Long Reads (vamos)	7-15bp	6	6.03225806451613	0.649357461316549
chr15:67977391:GGTCTAGGTCCT	12	Long Reads (vamos)	7-15bp	2	1.96703296703297	0.0322344322344322
chr15:67986944:AATGCATGATTTAAATTTT	19	Long Reads (vamos)	16bp+	3	3	0
chr15:67999841:AATTTATAGACTAGTCAG	18	Long Reads (vamos)	16bp+	2	2	0
chr15:68004729:TTGTTTTT	8	Long Reads (vamos)	7-15bp	7	6.6969696969697	0.686097617395327
chr15:68006762:ATTGTAAAGATTTCATGGACACTTATCACTTCCCCAATCAATACCCTTCTGATTTCCTATGCCTGTCTTTACTTTAATCTCT	82	Long Reads (vamos)	16bp+	2	2	0
chr15:68008589:TTGT	4	Long Reads (vamos)	4-6bp	16	16.0152671755725	2.0920728126835
chr15:68018989:GGAAGGAAGGAA	12	Long Reads (vamos)	7-15bp	2	2	0.021978021978022
chr15:68019018:AGAAAG	6	Long Reads (vamos)	4-6bp	12	11.7058823529412	2.63877995642702
chr15:68030858:TGTAGTCACCCATTGTAGTC	20	Long Reads (vamos)	16bp+	2	2	0
chr15:68043566:ACATAAACACATACAC	16	Long Reads (vamos)	16bp+	3	2.97435897435897	0.0253080253080253
chr15:68046210:AGCTGCAGAAGGAGCTACCCTCTTTGCTTCTAGAACTCAACACTTGTTGGGATGACT	57	Long Reads (vamos)	16bp+	2	1.98591549295775	0.0140845070422535
chr15:68046649:CACCCCT	7	Long Reads (vamos)	7-15bp	3	3.0375	0.188449367088608
chr15:68047440:CATAACAAGCCTCTTT	16	Long Reads (vamos)	16bp+	2	1.50909090909091	0.252210175145955
chr15:68049681:AAAAAAAAAAAAGAAAG	17	Long Reads (vamos)	16bp+	3	2.66929133858268	0.223097112860892
chr15:68050427:ATATATATATTC	12	Long Reads (vamos)	7-15bp	13	12.9044117647059	2.10190631808279
chr15:68067740:ATGTATAACCTTATAGAAAA	20	Long Reads (vamos)	16bp+	2	1.98765432098765	0.0123456790123457
chr15:68092707:TTTGCCCCCTTTCA	14	Long Reads (vamos)	7-15bp	2	1.92	0.0745945945945946
chr15:68100876:GTTGTTTTTGTTTTGTT	17	Long Reads (vamos)	16bp+	2	2.12280701754386	0.144077006675982
chr15:68117057:GTTTTTTTGTTGCTGTTT	18	Long Reads (vamos)	16bp+	2	2.06818181818182	0.570010449320794
chr15:68124384:TTTTTTTTTGTTG	13	Long Reads (vamos)	7-15bp	3	2.856	0.204903225806452
chr15:68132035:AAAAAAAAA	9	Long Reads (vamos)	7-15bp	4	3.61666666666667	0.574509803921569
chr15:68142314:TTCACAGTACAGGTCCAGTTAAGGTACAGTGCTGACTATAGGATATATTCAAAGTTTAAAAGATAATATTCCTT	74	Long Reads (vamos)	16bp+	2	2	0
chr15:68143052:TATATATCTCCCTTATATAAACCATCATA	29	Long Reads (vamos)	16bp+	2	1.98571428571429	0.0142857142857143
chr15:68149074:TGTTT	5	Long Reads (vamos)	4-6bp	6	6.01769911504425	0.178255372945638
chr15:68153842:CTATATTTTACTAAT	15	Long Reads (vamos)	7-15bp	2	2	0
chr15:68158157:AAACTTTCCATGACGTGGCACCTGCTTATTACTTTCCAGGGTCGCCTGTATTTACTCTTCTTTT	64	Long Reads (vamos)	16bp+	2	2	0
chr15:68159673:ATTTATCCATCTGATAAATTGATGGAC	27	Long Reads (vamos)	16bp+	2	2	0
chr15:68182425:GTGTGTGTGTGTGTGTGTGTGTGTGTGTGTGTGTCGGAGTTTTGCTCTTATTGCTCAGGCTG	62	Long Reads (vamos)	16bp+	2	2	0
chr15:68193346:GTGTTTTCACTCTA	14	Long Reads (vamos)	7-15bp	2	1.97142857142857	0.0281573498964803
chr15:68202982:TTTTGTATTTTTAGTAGAGATGGGGTTTCACCATGTTGGCCAGGCTGGTTTCAAACCCCTGACATCAGGTGATCCACATGCCTCGGCCTCCCAAAGTGCTGGGATTACAGACGTGAGCCACTGCAC	126	Long Reads (vamos)	16bp+	2	2	0
chr15:68217872:CTAC	4	Long Reads (vamos)	4-6bp	10	9.22834645669291	5.17760279965004
chr15:68220994:TTA	3	Long Reads (vamos)	2-3bp	11	10.9491525423729	0.852093292771259
chr15:68221634:CTCTGCCCGGCTGCCCATCGTCTGGGATGTGAGGAGCGC	39	Long Reads (vamos)	16bp+	26	25.9558823529412	0.131372549019608
chr15:68224052:AAC	3	Long Reads (vamos)	2-3bp	13	12.8083333333333	0.929341736694678
chr15:68224090:AAAAATT	7	Long Reads (vamos)	7-15bp	4	3.98648648648649	0.0683080340614587
chr15:68229747:GCGGGGCGGAGGGAG	15	Long Reads (vamos)	7-15bp	5	5.11851851851852	2.13510226644555
chr15:68234678:TTTTCCTTATAATTTCT	17	Long Reads (vamos)	16bp+	2	2	0.0256410256410256
chr15:68237859:CACGCCTGTAATCCCAGCACTTTGGGAGGCCAAGGCAAGCAGATCACGAGGTCAGGAGATTGAGACCATCCTGGGCAACATGGTGAAACCCTATCTCCACTAAAAATACAAAAATTAGCTGGGTGTGGTGGCACGTGCCTGTAATCCCAGCTACTCGGGAGGCTGAGGCAGGAGAGTCACTTGAATCAGGGAGTCAGAGGTTGCAGTGAGTCCAGATCGCGCCACTGCACTCCAGCTGGCGACAGAGTGAGACTCTGTCTCAAAAAAAAA	270	Long Reads (vamos)	16bp+	2	2	0
chr15:68240984:AAAAAAAAAAAC	12	Long Reads (vamos)	7-15bp	2	2.05982905982906	0.177424108458591
chr15:68243482:GGTGGCTCACGCCTGTAATCCCAGCACTTTGGGAGGCTGAGGTGGGCGGATCACAAGGTCAGGAGATCGAGACCATCCTAGCTAACACAGTGAAACCCCGTCTCTACTAAAAATACAAAAAAAATTAGCCGGGCCTGGTGGCGGGCGCCTATAGTCCCAGCTACTCGGGAGGCTGAGGCAGGAGAATGGAGTGAACCCGAGAGGCGGACTTTGCAGTGAGTTGAGATAGGGCCACTGTACTCCAGCCTGGGTGACAGAGGGAGACTCCATCTCAAAAAGATCAAAAAAACAAAAAA	296	Long Reads (vamos)	16bp+	2	2	0
chr15:68248955:AACAACAACAAAA	13	Long Reads (vamos)	7-15bp	3	2.76767676767677	0.180169037311894
chr15:68251931:TGTGCGTGTGTATG	14	Long Reads (vamos)	7-15bp	2	2	0.0212765957446809
chr15:68260775:ACTAGATTGTAA	12	Long Reads (vamos)	7-15bp	2	2	0
chr15:68261163:TTCAAAGAAAGATTGTTCTAAAA	23	Long Reads (vamos)	16bp+	2	2	0
chr15:68264623:AAAAAC	6	Long Reads (vamos)	4-6bp	7	7.07627118644068	0.22490221642764
chr15:68269288:AAAAAAAAAAAAAAAAAAGACTAAGAATTGGCTGGGCGAGGTGGCTCAAGCCTGTAATCCCAGCACTGTGGGAGGCTGAGGCAGGTGGATCACTTGAGGTGAGAAATTCAAGACCAGCCTGGCCAACATGGTAAAACCCTGTCTCTACCAAAAATACAAAAATTAGCTGGGCATGGTGGTGCACACCTGTAATCCCAGCTACTCGGGAGGCTGAGGCAGGAGAATCGCTTGAACCCGGGAGGAGGAGGTTGCAGTGAGCCAAGGTTGTGCCACTGCACTCCAGCCTGGGTGACAGAGCAAGACTCCATCTCAAAAAA	317	Long Reads (vamos)	16bp+	2	2.01123595505618	0.0112359550561798
chr15:68274625:GGCAAAATAGAAGGATTTTGTCAGGTG	27	Long Reads (vamos)	16bp+	3	2.98958333333333	0.0104166666666667
chr15:68284379:AAATTACTTGAAATG	15	Long Reads (vamos)	7-15bp	3	2.97894736842105	0.0208286674132139
chr15:68296928:TTTGTTTGGTTTTTG	15	Long Reads (vamos)	7-15bp	2	1.98979591836735	0.030822638333684
chr15:68305518:GTGGAGTGAATGGACCACCTGCAACAGCAGACAGAGCC	38	Long Reads (vamos)	16bp+	2	2	0
chr15:68308741:AAAAG	5	Long Reads (vamos)	4-6bp	10	9.65486725663717	3.74589127686473
chr15:68315773:GCCCACTCCCCACA	14	Long Reads (vamos)	7-15bp	2	1.97183098591549	0.0277665995975855
chr15:68328369:TGGAGGGGGCGAGGTGGAGGA	21	Long Reads (vamos)	16bp+	2	2.01923076923077	0.0384615384615385
chr15:68346058:AGGGGTGATGGAAGAACTAGGGTATGAGGAAGAGTCAAGCTAGGTCCCTGTGTC	54	Long Reads (vamos)	16bp+	2	2	0
chr15:68347913:ACACACAC	8	Long Reads (vamos)	7-15bp	5	4.5625	0.263779527559055
chr15:68348813:TACCTCCACCACA	13	Long Reads (vamos)	7-15bp	2	1.97959183673469	0.0201977698295813
chr15:68352081:AAAC	4	Long Reads (vamos)	4-6bp	9	9.4040404040404	0.569779426922284
chr15:68355436:TTCTTTTT	8	Long Reads (vamos)	7-15bp	3	3.22340425531915	0.390414092884923
chr15:68371198:TGAGAGAAAGAAAGAAA	17	Long Reads (vamos)	16bp+	2	1.93103448275862	0.0882117080994387
chr15:68389016:TCCATCTCTGTACTCTTTCCCATGCTGTCCCC	32	Long Reads (vamos)	16bp+	2	2.11538461538462	0.103396603396603
chr15:68396243:ATCA	4	Long Reads (vamos)	4-6bp	9	8.67796610169492	0.459510357815443
chr15:68396872:ATATATTATATATTATTTATTATATA	26	Long Reads (vamos)	16bp+	28	28.4233576642336	10.3635680549592
chr15:68398589:TAAATATAAGTA	12	Long Reads (vamos)	7-15bp	3	2.52941176470588	0.25160163075131
chr15:68400541:AATATTATATATTATATAATAAATATTAT	29	Long Reads (vamos)	16bp+	20	19.014598540146	8.48507943323315
chr15:68405672:ATGTCACAGAGGAGAGAGAGAGAGACAGCAGTGTCACATGTGCA	44	Long Reads (vamos)	16bp+	2	1.99090909090909	0.00909090909090909
chr15:68409464:GTAGGTACTGATAGGTAGTACTGATACTCTACCTATCAGTACTACCTGATTAG	53	Long Reads (vamos)	16bp+	3	3.3960396039604	0.661584158415842
chr15:68444957:ATATATATATATATGTATATATATACACACACAC	34	Long Reads (vamos)	16bp+	5	5.17886178861789	0.475942956150873
chr15:68454222:GAGCAATGAGACAA	14	Long Reads (vamos)	7-15bp	2	2	0
chr15:68455846:TGTG	4	Long Reads (vamos)	4-6bp	14	14.1317829457364	4.55281007751938
chr15:68475595:CTCTTCTTCCTCCTCCTTCTCCCTCTTCTC	30	Long Reads (vamos)	16bp+	3	3.38	0.258181818181818
chr15:68478861:TCTAAAATAAGTG	13	Long Reads (vamos)	7-15bp	2	2.01204819277108	0.0120481927710843
chr15:68484481:AGGA	4	Long Reads (vamos)	4-6bp	8	7.97413793103448	0.425412293853073
chr15:68488051:TGATAACAAGCAATCCCAAATTC	23	Long Reads (vamos)	16bp+	2	2.03846153846154	0.0374625374625375
chr15:68497154:AATTAA	6	Long Reads (vamos)	4-6bp	5	5.04651162790698	0.0919288645690834
chr15:68508185:AAAAAAAAAAAG	12	Long Reads (vamos)	7-15bp	3	3.26016260162602	0.52192456350793
chr15:68510056:AGACCAGCCTGGCCAACATGGTGAAACCTTGTCTCTACTAAAAATATAAAAATTAGCCAGGCATGATGGCAGGTGCCTGTAATTCCAGCTACTCAGAAGGCTAAGGCAGGAAAATCTCTTGAATCTGGGAGGTGGTGGTTGCAATGAGCCAAGATCACGCCACTGCACTCCAGCCTGGGTGACAGAGTGAGACTCCGTCACAAAAAATAAATAAATAAAAT	221	Long Reads (vamos)	16bp+	2	2	0
chr15:68518386:TCCTTTCCTGCTTCCCTC	18	Long Reads (vamos)	16bp+	2	1.97590361445783	0.0238025271818983
chr15:68523167:TTTCTTT	7	Long Reads (vamos)	7-15bp	6	5.6015625	0.619525098425197
chr15:68531318:AAAAAAC	7	Long Reads (vamos)	7-15bp	5	4.91869918699187	0.239237638278022
chr15:68531500:AAGG	4	Long Reads (vamos)	4-6bp	35	35.455223880597	10.5806867916059
chr15:68534249:ATGTGTACACACACCTGCACAT	22	Long Reads (vamos)	16bp+	3	2.53846153846154	0.250933532486931
chr15:68535993:TTCTGAAAACTTAGTTTATTAAAACATTATGTGA	34	Long Reads (vamos)	16bp+	2	2	0
chr15:68540770:AAACACACACAC	12	Long Reads (vamos)	7-15bp	2	1.98630136986301	0.0692541856925419
chr15:68543775:TCCTGCCCTAGTCCC	15	Long Reads (vamos)	7-15bp	2	1.97752808988764	0.0222165474974464
chr15:68546665:AATG	4	Long Reads (vamos)	4-6bp	11	10.9561403508772	0.785669927029964
chr15:68549943:AAAT	4	Long Reads (vamos)	4-6bp	13	12.696	2.93909677419355
chr15:68557257:AGGTTCTGGTGCCAATCTATTCAAGGTCATAGCAGAGCTG	40	Long Reads (vamos)	16bp+	7	7.01204819277108	0.0120481927710843
chr15:68560229:TCTTTCTTTATTTTTTTTT	19	Long Reads (vamos)	16bp+	4	3.9765625	0.164800688976378
chr15:68563487:AAAAG	5	Long Reads (vamos)	4-6bp	11	10.2074074074074	2.09098949695965
chr15:68565342:ATATATTCAAGTGCATATAT	20	Long Reads (vamos)	16bp+	3	3.06481481481481	0.135946694357909
chr15:68579187:CCGCCGCCGCCCCCGCACG	19	Long Reads (vamos)	16bp+	3	2.95833333333333	0.040266106442577
chr15:68588919:GAGAAATTTGGAATTCT	17	Long Reads (vamos)	16bp+	2	2.01282051282051	0.0128205128205128
chr15:68594981:CTATCAGTCCAGTTCT	16	Long Reads (vamos)	16bp+	3	2.98823529411765	0.0117647058823529
chr15:68605711:TTTTTTTTGT	10	Long Reads (vamos)	7-15bp	3	3.00751879699248	1.20448849396218
chr15:68619684:ATATATGTACACATAC	16	Long Reads (vamos)	16bp+	3	3.00990099009901	0.0099009900990099
chr15:68624675:TTTTCTTTTTATTTTC	16	Long Reads (vamos)	16bp+	2	2.04210526315789	0.104591265397536
chr15:68629820:TGTGTGTGTGTGTTC	15	Long Reads (vamos)	7-15bp	2	2.45263157894737	0.271668533034714
chr15:68636779:GACTTTTAGGAGCTAATTGAT	21	Long Reads (vamos)	16bp+	2	2	0.0266666666666667
chr15:68639778:TCAAAACCAAT	11	Long Reads (vamos)	7-15bp	3	2.9875	0.0125
chr15:68643013:CATACTGTATTTTT	14	Long Reads (vamos)	7-15bp	2	2	0
chr15:68643274:CAGCCTGGGGAGGAGAGGGGAAGGCCTTGCCTGAGGTCACA	41	Long Reads (vamos)	16bp+	2	2	0
chr15:68644028:CAAAAAAAACCAACTA	16	Long Reads (vamos)	16bp+	3	3.00826446280992	0.0415977961432507
chr15:68648061:GTGGCTCACGCCTGTAATCCCAGCACTTTGGGAGGCAGAGGCGGGTGGATCACAAGGTCAGGAGATCAAGACCATCCTGGCTAACATGGTGAAACCCTATCTCTACTAAAAATACAAAAACAAAATTAGCCAGGTCTGGTGGCGGGCGCCTGTAGTCCCAGCTACTTGGGAGGCTGAGGTGGGAGAATGGTGTGAACCCAGGAGGCGGAGCTTGCAGTGAGCCAAGATTGCGCCAGTGCACTCCAGCCTGGGCCACAGAGCGAGACTCCGTCTCAAAAAAAA	282	Long Reads (vamos)	16bp+	2	2	0
chr15:68669053:AG	2	Long Reads (vamos)	2-3bp	43	42.2941176470588	13.438779956427
chr15:68686015:TTTTTTTTTTTTTTTC	16	Long Reads (vamos)	16bp+	2	2.1203007518797	0.242993848257006
chr15:68686899:AAAAAAAAAAAAAG	14	Long Reads (vamos)	7-15bp	2	2.30769230769231	0.283819628647215
chr15:68691055:GCGGTGGCTCACGCCTGTAATCCCAGCACTTTGGGAGGCCGAGGCGGGCGGATCACGAGGTCAGGAGATCGAGACCATCCCGGCTAAAACGGTGAAACCTCGTCTCTACTAAAAATACAAAAAATTAGCCGGGCGTAGTGGCGGGCGCCTGTAGTCCCAGCTACTTGGGAGGCTGAGGCAGGAGAATGGCGTGAACCCGGGAGGCGGAGCTTGCAGTGAGCCGAGATCCCGCCACTGCACTCCAGCCTGGGCGACAGAGCGAGACTCCGTCTCAAAAAAAAAAAAAAAA	289	Long Reads (vamos)	16bp+	1	1.06382978723404	0.060398078242965
chr15:68693825:TTTG	4	Long Reads (vamos)	4-6bp	6	6.05833333333333	0.324299719887955
chr15:68697082:TGGA	4	Long Reads (vamos)	4-6bp	40	39.9307692307692	2.28199165175909
chr15:68701297:TTTTTTTTTTTTTTTTTTTTTTTTTTTTGAGACGGAGTTTCGCTCTGTCGCCCAGGCTGGAGTGCAGTGGCGCGATCTCGACTCACTGCAAGCTCCGCCTCCCGGGTTCACGCCATTCTCCTGCCTCAGCCTCCCGTGTAGCTGGGACTACAGGTGCGCACCACCATGCCCGGCTAA	177	Long Reads (vamos)	16bp+	2	2	0
chr15:68702803:CTTTCTTTTTTTCTTTCTTTTTTTTTTTTTTGAGACGGAGTCTTGCTCTGTCACCAGGCTGTCATGCAGTGGCGCGATCTCAGCTCACTGCAACCTCCGACTCCCTGGTTCAAATGATTCTCCTGCCTCAGCTTCCCGAGTAGCTGGGATTACAGGCACGCGCTACCACGCCCAGTTAATTTTTGTATTTTTAGTAAAGACAGGGTTTCACCATGTTGGCCAGGCTGGTCTTGATCTCCTGACCTCAAGTGAACTGCCCGCCTGGGCCTCCCAAAGTGCTGGGATTACAGGTGTGAGCCACCTCGCCCAGCCCAGAAACCATAT	324	Long Reads (vamos)	16bp+	2	2	0
chr15:68708342:TCTTCTTTTTT	11	Long Reads (vamos)	7-15bp	3	3.46153846153846	0.638044126416219
chr15:68712384:CCAAAATCCAAAAGACT	17	Long Reads (vamos)	16bp+	3	2.96907216494845	0.0302835051546392
chr15:68722736:ATATTTTTTTAAGTT	15	Long Reads (vamos)	7-15bp	2	1.95833333333333	0.0404929577464789
chr15:68725430:ATACATCTATTATGTATTATT	21	Long Reads (vamos)	16bp+	2	2	0.0224719101123595
chr15:68738303:TTTA	4	Long Reads (vamos)	4-6bp	11	10.9237288135593	0.378748370273794
chr15:68742071:AAAAGA	6	Long Reads (vamos)	4-6bp	7	7.18382352941176	0.78818082788671
chr15:68744004:TTTCTTTTTGTTTGTTTA	18	Long Reads (vamos)	16bp+	2	2.04424778761062	0.0605246523388116
chr15:68745934:AAAG	4	Long Reads (vamos)	4-6bp	15	14.8283582089552	2.3688138256088
chr15:68746580:TGTTTTTT	8	Long Reads (vamos)	7-15bp	3	2.96511627906977	0.245827633378933
chr15:68751847:CCTCC	5	Long Reads (vamos)	4-6bp	15	14.6569343065693	8.00644053241735
chr15:68752620:GGCAGAGGTTGCAGTGAGCTGAGATCGCGCCGTTGCACTCCAGCCTGG	48	Long Reads (vamos)	16bp+	2	2	0
chr15:68759910:GAAAGAAAGAAAGAGAAAGAGAAAGAAAGAGAGAGAGAAAGAAGGCGAAGGAAAGAAAGCAAAAGAAAGAAAGCAAGAAAGGAAGGAAGGAAGGAAAGAAGGAAGGAAGGAGAGAGAGAGAGAAAGAAAGAGAAAGGAAAAGAAAAGAAAAGAGAGAGAAAGAAAAGGAAAGAAAGAAAGAGGGATGGAGGGAAGGAAG	199	Long Reads (vamos)	16bp+	2	2.02459016393443	0.0407126405636093
chr15:68768225:AAAAACAAAAACAAAACAAAACG	23	Long Reads (vamos)	16bp+	2	1.98666666666667	0.0403603603603604
chr15:68769386:AAAAAAAAAAAC	12	Long Reads (vamos)	7-15bp	3	3.41732283464567	0.514935633045869
chr15:68769674:CAAGTCAAGTCAGTTAGGCACCTGTAGAATATGAATAGGGTTCAAGGAAGCCAG	54	Long Reads (vamos)	16bp+	2	2	0
chr15:68781340:AAAAAAC	7	Long Reads (vamos)	7-15bp	3	3.19512195121951	0.208370972598615
chr15:68796206:AAGTAGCTGGAATTACAGGCGCCCACCACCACGTCTGGCTGATTTTGTATTTTCAGGAGAGACAGGGTTTCACCATGTTGGTCAGGCTGGTCTTCAACTCCTGACCTCATGTGATCCACCTGCCTCCGCCTCCCA	135	Long Reads (vamos)	16bp+	2	2	0
chr15:68796563:TGCTGGAAGACTGAAGAGGTAGG	23	Long Reads (vamos)	16bp+	2	2	0
chr15:68818033:TAAAAAAAATAAA	13	Long Reads (vamos)	7-15bp	3	2.66037735849057	0.245462713387242
chr15:68819923:GAGGAGAGGAAGG	13	Long Reads (vamos)	7-15bp	4	4.08870967741935	0.162798321531602
chr15:68831961:TTTTTGCATTTTTTAGTAGAGACGGAGTTTCACCATGTTGGTCAGGCTGGTCTCGAACTTTTAACCTCAGATGATCCACCCACCTTGGCCTCCCAAAATGCTGAGATTACCAGTGTGAGCCACCATGCCC	130	Long Reads (vamos)	16bp+	2	2	0
chr15:68842580:AACTATATCTCAATTTAAAAAGCT	24	Long Reads (vamos)	16bp+	2	2	0
chr15:68846787:AAAAAA	6	Long Reads (vamos)	4-6bp	6	5.96946564885496	0.614445096887845
chr15:68852385:AAAAT	5	Long Reads (vamos)	4-6bp	6	6.40909090909091	0.372393661384487
chr15:68857655:TTTTTTTTG	9	Long Reads (vamos)	7-15bp	3	2.8828125	0.403481791338583
chr15:68858838:TTTTTTTTTGTTTTATTATTATTA	24	Long Reads (vamos)	16bp+	3	3.12698412698413	0.143746031746032
chr15:68859417:CCTCCCTCCCGGACGGGGCGGCTGGCCGGGCGGGGGGCTGACCCCCCCCACCTCCCTCCGGGACGGGGCGGCTGGCCGGGCAGAGGGGCTCCTCACTTCCCAGGAAGGGCGGCCGGGCAGAGGCGCCCCTCACCTCCCGGATGGGGCGGCTGGCCGGGCGGGGGGCTGACCCCCCCA	177	Long Reads (vamos)	16bp+	7	6.89147286821705	0.22250484496124
chr15:68861090:GGGAGA	6	Long Reads (vamos)	4-6bp	5	4.72413793103448	0.411387329591018
chr15:68861323:TTTTTCTTTTCTTT	14	Long Reads (vamos)	7-15bp	3	2.62393162393162	0.27114647804303
chr15:68865687:TTTA	4	Long Reads (vamos)	4-6bp	10	9.80869565217391	3.1209763539283
chr15:68879705:GAATTACTCTCATA	14	Long Reads (vamos)	7-15bp	2	2	0
chr15:68882775:AAAAACAA	8	Long Reads (vamos)	7-15bp	7	7.19402985074627	1.67635506677141
chr15:68902570:TTAAGCAATAACAGTATA	18	Long Reads (vamos)	16bp+	2	1.98571428571429	0.0142857142857143
chr15:68911110:AAAAAAAAAAAA	12	Long Reads (vamos)	7-15bp	2	1.89130434782609	0.141901576684185
chr15:68928751:TTAGCTAGACACGGGGTGCTGATTGGTGCATTTACAAACC	40	Long Reads (vamos)	16bp+	2	2	0
chr15:68948577:TTGCAGTGAGCCAAGA	16	Long Reads (vamos)	16bp+	4	3.99019607843137	0.00980392156862745
chr15:68958706:TGGAGCTACCTGGAAGCTAAA	21	Long Reads (vamos)	16bp+	2	2	0
chr15:68959790:TAAAATAGACCAATCAGCACACTG	24	Long Reads (vamos)	16bp+	4	3.9873417721519	0.0126582278481013
chr15:68965491:GAGAGGGAGAGGGAGACCATGGGGAGAGGGAGAGG	35	Long Reads (vamos)	16bp+	4	3.84466019417476	0.132495716733295
chr15:68975240:CTGATTGGTCTGTTTTGACAGGGT	24	Long Reads (vamos)	16bp+	3	3	0
chr15:68975344:AGCTAGACACAGGGTGCTGATTGGTGTGTTTACAAACCTTG	41	Long Reads (vamos)	16bp+	5	4.99107142857143	0.00892857142857143
chr15:68980823:ATACAATGGATAGAGAAGAAAAA	23	Long Reads (vamos)	16bp+	2	1.99	0.01
chr15:68983938:GAGAGCAAGGGAGCCCACTGATGCTGCCTGTCCA	34	Long Reads (vamos)	16bp+	2	2	0
chr15:68987739:AAAAACATGCATGCC	15	Long Reads (vamos)	7-15bp	2	1.98969072164948	0.0103092783505155
chr15:68988272:ATCTCCCCCACCATTAAGAAGGTTCTTTGTA	31	Long Reads (vamos)	16bp+	3	2.78640776699029	0.16961736150771
chr15:68988737:CCTCTCTCACTACACTTCAATCT	23	Long Reads (vamos)	16bp+	2	2	0
chr15:68991811:ACAGAGGCAGA	11	Long Reads (vamos)	7-15bp	3	2.9746835443038	0.0506329113924051
chr15:69003542:GATACTTTTCTGTTTAGCAAGGAGGTAATCTAAAGT	36	Long Reads (vamos)	16bp+	2	2	0
chr15:69007757:CAATCACCTACTCCACCCTGACTCATTC	28	Long Reads (vamos)	16bp+	2	2	0
chr15:69017137:TATT	4	Long Reads (vamos)	4-6bp	7	6.97590361445783	0.170143990596532
chr15:69021108:AGTTAAACTTGTATA	15	Long Reads (vamos)	7-15bp	2	1.98888888888889	0.0111111111111111
chr15:69028887:TTTTTCACTTACAAAAATGAAC	22	Long Reads (vamos)	16bp+	2	2	0
chr15:69033676:TTTCTTTTTTTTC	13	Long Reads (vamos)	7-15bp	3	3.3969465648855	0.425836758661186
chr15:69034279:TACATGGGATGTTTCGA	17	Long Reads (vamos)	16bp+	2	2	0
chr15:69034832:CCTGGGCTCAAGCAAT	16	Long Reads (vamos)	16bp+	2	1.98823529411765	0.0117647058823529
chr15:69045462:TTCT	4	Long Reads (vamos)	4-6bp	59	58.4924242424242	25.5190261392551
chr15:69048540:AATAATAAAAATAAT	15	Long Reads (vamos)	7-15bp	3	3.0125	0.0125
chr15:69083300:TTTCCTTTCTTTTC	14	Long Reads (vamos)	7-15bp	4	3.7156862745098	0.264900019413706
chr15:69084618:TTCC	4	Long Reads (vamos)	4-6bp	35	35.1578947368421	7.36124401913876
chr15:69094252:AAGG	4	Long Reads (vamos)	4-6bp	31	31.4812030075188	6.35759854180907
chr15:69100362:TTTTA	5	Long Reads (vamos)	4-6bp	7	7.06034482758621	0.318065967016492
chr15:69122521:AAAAG	5	Long Reads (vamos)	4-6bp	11	10.6153846153846	1.12224209898629
chr15:69124930:GAAAAGAAAAAA	12	Long Reads (vamos)	7-15bp	2	2.02777777777778	0.0646417445482866
chr15:69127249:AAAAG	5	Long Reads (vamos)	4-6bp	16	15.546875	4.23400590551181
chr15:69128474:AATA	4	Long Reads (vamos)	4-6bp	11	11.4336283185841	1.47993046776233
chr15:69128649:CTCTCTCTCTTTCT	14	Long Reads (vamos)	7-15bp	2	2.43478260869565	0.265446224256293
chr15:69136494:CACTTATAAAACCATCAGATCTCATT	26	Long Reads (vamos)	16bp+	2	2	0
chr15:69154273:CTACAGAATAAAGTTCAGACT	21	Long Reads (vamos)	16bp+	2	2	0
chr15:69154503:TTCTAAGAGAACAACTCATA	20	Long Reads (vamos)	16bp+	2	1.99090909090909	0.00909090909090909
chr15:69160521:CCGCCCCCCGCCGTGGCC	18	Long Reads (vamos)	16bp+	2	2	0
chr15:69165001:CTCTTTTCTTTCTCTTTCT	19	Long Reads (vamos)	16bp+	2	1.98913043478261	0.0108695652173913
chr15:69170498:GTGTATATGTATATGTTTGTAA	22	Long Reads (vamos)	16bp+	3	3	0
chr15:69171080:CAAATAAAATTATTCATTTACTTAAACTTTTATTTACCTAATTTAAAAAC	50	Long Reads (vamos)	16bp+	2	2	0
chr15:69174611:AAAAC	5	Long Reads (vamos)	4-6bp	9	9.016	0.20941935483871
chr15:69177605:CATGCCCCTTTATTATCTTTACTT	24	Long Reads (vamos)	16bp+	6	5.91379310344828	0.218590704647676
chr15:69182269:AGAGAGAGAGAGAGAGAGAGAGTCCATCCAGCCACATGCAGCTCTGTAGGTATCAACATAGAATAGGCAGAAAATTGC	78	Long Reads (vamos)	16bp+	2	2.00990099009901	0.0099009900990099
chr15:69188230:CAAAACAAAAACAAAAAA	18	Long Reads (vamos)	16bp+	2	2	0
chr15:69216724:GTATGCCTAGATTTGGAAAATAAT	24	Long Reads (vamos)	16bp+	2	2	0
chr15:69242883:AAAAATAAAAAT	12	Long Reads (vamos)	7-15bp	2	2.00990099009901	0.0099009900990099
chr15:69243069:AAAAAAAGAAAGAAAGAAATG	21	Long Reads (vamos)	16bp+	2	2.05882352941176	0.075713453698311
chr15:69248510:TGCT	4	Long Reads (vamos)	4-6bp	6	5.69444444444444	0.96183800623053
chr15:69265717:AATTCTGGGAGGAAATGGGTACTCTTCCAGCTTCCGA	37	Long Reads (vamos)	16bp+	2	1.98765432098765	0.0123456790123457
chr15:69273450:TTTTTT	6	Long Reads (vamos)	4-6bp	5	4.40944881889764	1.56117985251844
chr15:69279523:TGGA	4	Long Reads (vamos)	4-6bp	12	12	0.482142857142857
chr15:69285997:GAGCCCTCAACCTCTGGGATCGGACGCGGTCTTTAGGTAGAGAGTGTCAGAACTGAATCGGAGGACACCCA	71	Long Reads (vamos)	16bp+	3	2.64864864864865	0.22997542997543
chr15:69300277:GCAGGGACCTGCTTTGTTCCCT	22	Long Reads (vamos)	16bp+	2	1.98571428571429	0.0142857142857143
chr15:69300559:TC	2	Long Reads (vamos)	2-3bp	118.5	134.434782608696	1509.53221199619
chr15:69303580:CAAT	4	Long Reads (vamos)	4-6bp	9	8.99159663865546	0.143996581683521
chr15:69306348:TTTAACC	7	Long Reads (vamos)	7-15bp	7	6.78861788617886	0.938557910169266
chr15:69306960:TTCACTTAGCATAGTGTC	18	Long Reads (vamos)	16bp+	3	3.02666666666667	0.0263063063063063
chr15:69322671:AAG	3	Long Reads (vamos)	2-3bp	65.5	64.46875	49.5738188976378
chr15:69325585:TGAA	4	Long Reads (vamos)	4-6bp	10	9.72413793103448	0.7928035982009
chr15:69329859:TAATAGTAGCCA	12	Long Reads (vamos)	7-15bp	2	2	0
chr15:69342267:TTA	3	Long Reads (vamos)	2-3bp	8	8.68376068376068	4.25257883878574
chr15:69345093:AAAAGAAAAGAGAAAGAA	18	Long Reads (vamos)	16bp+	4	4.18320610687023	0.196946564885496
chr15:69346787:TATTTTTATTTATTTATT	18	Long Reads (vamos)	16bp+	5	5.17692307692308	0.813416815742397
chr15:69348659:TATAGCACTAGACTCCAGAGACGGTAGGTTTTTCCGATCTGATACCCAAGATGGCTAC	58	Long Reads (vamos)	16bp+	2	1.98630136986301	0.0136986301369863
chr15:69355268:TTCT	4	Long Reads (vamos)	4-6bp	37	36.3582089552239	10.9383907530019
chr15:69357254:TGTT	4	Long Reads (vamos)	4-6bp	8	7.84536082474227	0.819587628865979
chr15:69364435:ATATATATACATTATATATGTT	22	Long Reads (vamos)	16bp+	6	6.39837398373984	3.50393176062908
chr15:69365046:ATTTT	5	Long Reads (vamos)	4-6bp	10	9.95726495726496	0.886089006778662
chr15:69382659:ATAT	4	Long Reads (vamos)	4-6bp	28	28.4242424242424	6.87207957436965
chr15:69383245:TGCTCATGGTGGAGGGTGAGTGGGCCTCTG	30	Long Reads (vamos)	16bp+	43	43.0955882352941	17.4056100217865
chr15:69386565:TCCCTCCCACCCTCCGGAT	19	Long Reads (vamos)	16bp+	2	2	0
chr15:69390320:TTTA	4	Long Reads (vamos)	4-6bp	12	12.365671641791	5.84272247783638
chr15:69408653:TTTTA	5	Long Reads (vamos)	4-6bp	7	6.64285714285714	0.343428571428571
chr15:69419116:CAAA	4	Long Reads (vamos)	4-6bp	11	10.9913043478261	0.67536231884058
chr15:69419876:TAGGTATCGAG	11	Long Reads (vamos)	7-15bp	3	2.59340659340659	0.243956043956044
chr15:69433709:TATTTTATTTATTTATTTTT	20	Long Reads (vamos)	16bp+	2	2.12345679012346	0.109567901234568
chr15:69447482:CATACATATATGTATATAAAATGTTA	26	Long Reads (vamos)	16bp+	2	2	0
chr15:69450347:GGGAGGCAGTGGTTGCA	17	Long Reads (vamos)	16bp+	2	1.95774647887324	0.041046277665996
chr15:69452014:AAGTTAGGCTTCTGGATTCCAACTCCACGCTCCACCGCGCGGAACTATGCAATCTTGAGTTAGCTACCGGGTCT	74	Long Reads (vamos)	16bp+	3	2.8804347826087	0.106426182513139
chr15:69458487:TTTTTTG	7	Long Reads (vamos)	7-15bp	5	4.96774193548387	0.27537372147915
chr15:69460589:AGTGCAGTGGTGAGATC	17	Long Reads (vamos)	16bp+	2	1.97183098591549	0.0277665995975855
chr15:69461294:AAAAAAAGAA	10	Long Reads (vamos)	7-15bp	3	2.9453125	0.493048720472441
chr15:69464333:TTTTGTTTTG	10	Long Reads (vamos)	7-15bp	3	2.65573770491803	0.475545319062458
chr15:69470247:CTGGGG	6	Long Reads (vamos)	4-6bp	6	5.70796460176991	0.38716814159292
chr15:69472927:TTTTTTGAGACGGAGTCTCGCTCTGTCGCCCAGGCCGGACTGCGGACTGCAGTGGCGCAATCTCGGCTCACTGCAAGCTCCGCTTCCCGGGTTCACGCCATTCTCCTGCCTCAGCCTCCCGAGTAGCTGGGACTACAGGCGCCCGCCACCGCGCCCGGCTAATTTTTTGTATTTTT	176	Long Reads (vamos)	16bp+	4	4	0
chr15:69481987:TTTC	4	Long Reads (vamos)	4-6bp	21	20.2706766917293	2.47163362952837
chr15:69488674:ATATATATATATTATATATAATATATATAATAT	33	Long Reads (vamos)	16bp+	3	3.05263157894737	0.0505263157894737
chr15:69493256:TAGAGAGATAGCTAGACAGGTGATAGG	27	Long Reads (vamos)	16bp+	5	5.08256880733945	0.132008154943935
chr15:69496595:TTCC	4	Long Reads (vamos)	4-6bp	16	16.2248062015504	1.62875484496124
chr15:69501224:AAAT	4	Long Reads (vamos)	4-6bp	9	9.23008849557522	1.91087231352718
chr15:69505405:TTA	3	Long Reads (vamos)	2-3bp	14	15.0165289256198	7.19972451790634
chr15:69545640:AAAAGAAAAAATAACA	16	Long Reads (vamos)	16bp+	3	2.99	0.01
chr15:69553641:ACAGACTTTACAG	13	Long Reads (vamos)	7-15bp	2	1.98571428571429	0.0142857142857143
chr15:69556744:TTTTT	5	Long Reads (vamos)	4-6bp	8	7.71641791044776	1.63326226012793
chr15:69564201:AATTTTTATTTATTTATTTTTTTAA	25	Long Reads (vamos)	16bp+	2	1.98666666666667	0.0133333333333333
chr15:69567033:AGCTAGACACAGGGTGCTGACTGGTGTGTTTACAAACCTTG	41	Long Reads (vamos)	16bp+	5	4.96491228070175	0.0518553019717435
chr15:69578463:GAGGAGGAGGGGGAGGC	17	Long Reads (vamos)	16bp+	4	3.97115384615385	0.0865384615384615
chr15:69605963:CAACATCACCATCACCATTA	20	Long Reads (vamos)	16bp+	2	2	0
chr15:69608926:TTTTCTTTT	9	Long Reads (vamos)	7-15bp	3	3.40769230769231	0.38288610614192
chr15:69625679:TT	2	Long Reads (vamos)	2-3bp	92	92.8421052631579	142.391547049442
chr15:69650725:TTTA	4	Long Reads (vamos)	4-6bp	15	15.4692307692308	1.53780560524747
chr15:69655688:TATG	4	Long Reads (vamos)	4-6bp	17	16.5149253731343	5.81556503198294
chr15:69678366:CTTTC	5	Long Reads (vamos)	4-6bp	43	43.2611940298507	19.8184827740994
chr15:69682748:CTTTT	5	Long Reads (vamos)	4-6bp	7	6.55645161290323	1.19190925780226
chr15:69684686:TTATT	5	Long Reads (vamos)	4-6bp	6	6.16326530612245	0.550389227856091
chr15:69686604:AAAAGAAAAAAAATT	15	Long Reads (vamos)	7-15bp	2	2.03061224489796	0.0299810645907848
chr15:69701800:ACTATTGCTTCCATTGTCTAGAGG	24	Long Reads (vamos)	16bp+	4	4	0
chr15:69706143:CAAAAACAAAACAAAA	16	Long Reads (vamos)	16bp+	2	2.06666666666667	0.0629213483146067
chr15:69727906:TCCCC	5	Long Reads (vamos)	4-6bp	14	14.1851851851852	3.09231619679381
chr15:69730248:TGTTTCTGGGTCTCATACTTT	21	Long Reads (vamos)	16bp+	2	2	0
chr15:69732147:AAAACAA	7	Long Reads (vamos)	7-15bp	8	8.64615384615385	1.59475253428742
chr15:69742821:AGAGAAAGGAAGGAAGGGAGGGATGAGAAAGAGAG	35	Long Reads (vamos)	16bp+	2	1.97530864197531	0.0243827160493827
chr15:69744775:CTGAGTAGGTTTTTGCATC	19	Long Reads (vamos)	16bp+	2	2	0
chr15:69754887:CATC	4	Long Reads (vamos)	4-6bp	6	5.9873417721519	0.269068484258358
chr15:69761315:CATC	4	Long Reads (vamos)	4-6bp	53	53.1185185185185	7.35898286346048
chr15:69767051:TTTTGTATCTAATTGGGTAAGGGGCTAAC	29	Long Reads (vamos)	16bp+	2	2	0
chr15:69767268:TTGTGTTTATGCCAGTAACACACTGTTTTGATTACTGTAGCTTTGTAGTAAGTTTAGAAATCAGGAAGTGTGGGTCCTTCAACTTTGTTTTTTTGAAATA	100	Long Reads (vamos)	16bp+	2	2	0
chr15:69769810:GCAATATCTGCTGTTCT	17	Long Reads (vamos)	16bp+	2	2	0
chr15:69771343:AAAT	4	Long Reads (vamos)	4-6bp	13	12.5037593984962	0.812485759854181
chr15:69784066:GCCCGGCTAATCTTTTGTATTTTTTTCAGTAGAGATGGGGTTTCACCGTATTAACCAGGATGGTCTCGACTCCTGACCTCGTGATCCACCTGCCTCGGCCTCCCAAAGCGCTGGGATTACAGGCGTGAGCCACC	134	Long Reads (vamos)	16bp+	2	2	0
chr15:69812998:CAGCCCCGCCTCTTTCGCCGCAGCCCCGCCCCCACCCTA	39	Long Reads (vamos)	16bp+	4	3.84883720930233	0.153351573187414
chr15:69814080:AGGCAGGTGTGGGGAA	16	Long Reads (vamos)	16bp+	2	1.91089108910891	0.081980198019802
chr15:69820424:GAACCTGGGAGGCAGA	16	Long Reads (vamos)	16bp+	2	1.96153846153846	0.0374625374625375
chr15:69824225:AGAGAGACAGAGAGAA	16	Long Reads (vamos)	16bp+	2	2	0.0697674418604651
chr15:69824996:AATACACAGATATTGT	16	Long Reads (vamos)	16bp+	3	2.97727272727273	0.0454545454545455
chr15:69827144:TTTTGT	6	Long Reads (vamos)	4-6bp	5	5.05172413793103	0.11904047976012
chr15:69832340:AGGAAGGGAAGGGAAATGA	19	Long Reads (vamos)	16bp+	14	13.8175182481752	2.92969085444397
chr15:69842993:ACTATCCACCCACCTATCC	19	Long Reads (vamos)	16bp+	12	12.0088495575221	1.49099241466498
chr15:69857345:TGTTTTT	7	Long Reads (vamos)	7-15bp	5	4.86764705882353	0.634204793028322
chr15:69858585:GGCCTCTTGCTGGGCACTT	19	Long Reads (vamos)	16bp+	2	2.01333333333333	0.0133333333333333
chr15:69898489:TTTAAATTTTAAAGAAA	17	Long Reads (vamos)	16bp+	2	1.97752808988764	0.0222165474974464
chr15:69899552:TTTTTT	6	Long Reads (vamos)	4-6bp	6	6.1865671641791	2.07771293906408
chr15:69901002:GGGGCGCAGACACAGAGG	18	Long Reads (vamos)	16bp+	2	2	0.0289855072463768
chr15:69902304:CACACACACACAG	13	Long Reads (vamos)	7-15bp	3	3.24137931034483	0.23688155922039
chr15:69907180:CTTTCTTT	8	Long Reads (vamos)	7-15bp	6	5.78625954198473	0.95396359365825
chr15:69918769:GGGGCAGGGGGAGTGGTG	18	Long Reads (vamos)	16bp+	2	1.99038461538462	0.00961538461538462
chr15:69922568:CACACACATACACGTATG	18	Long Reads (vamos)	16bp+	2	1.96969696969697	0.0296846011131725
chr15:69943393:GGGCAGGCCACCCTT	15	Long Reads (vamos)	7-15bp	3	2.71028037383178	0.207723505554576
chr15:69949681:GCAGTGATCTGGGAGCACAC	20	Long Reads (vamos)	16bp+	3	3	0
chr15:69950507:TATATCAATAATATATAAATACTATATATAATAGTATACTATACTATGT	49	Long Reads (vamos)	16bp+	5	4.71	0.692828282828283
chr15:69964774:AAT	3	Long Reads (vamos)	2-3bp	10	9.90909090909091	1.66138448707256
chr15:69982156:AGGGAGGAGGTGCTCCCC	18	Long Reads (vamos)	16bp+	11	11.2647058823529	0.240522875816993
chr15:69991167:CCCT	4	Long Reads (vamos)	4-6bp	9	8.70149253731343	1.81999775558299
chr15:69993237:AG	2	Long Reads (vamos)	2-3bp	166.5	164.847826086957	165.648206918439
chr15:70003835:AAAC	4	Long Reads (vamos)	4-6bp	8	8.35537190082645	0.697658402203857
chr15:70006399:ATGCCCCACCTCCCTGCGTCC	21	Long Reads (vamos)	16bp+	14	13.589552238806	0.334025361912243
chr15:70020344:TCCCTACTTCTGTAGATG	18	Long Reads (vamos)	16bp+	3	3.25	0.402912621359223
chr15:70021734:CCAGCCTGGAAAACATACCGAAACCCTGT	29	Long Reads (vamos)	16bp+	2	2	0
chr15:70021964:AAT	3	Long Reads (vamos)	2-3bp	15	14.8151260504202	1.28756587380715
chr15:70028151:ATAGATAAATTGTTTGATAA	20	Long Reads (vamos)	16bp+	2	2	0
chr15:70045692:TTTGTTCTTTTTTT	14	Long Reads (vamos)	7-15bp	2	2.16	0.176161616161616
chr15:70048620:AAAAGGAGAAAAAAAAAAAGACC	23	Long Reads (vamos)	16bp+	2	2	0.0256410256410256
chr15:70053531:GGCCTCTTTCCAGTTCCA	18	Long Reads (vamos)	16bp+	2	2	0
chr15:70065963:CCCACCCCTGCCCCGC	16	Long Reads (vamos)	16bp+	3	3.01063829787234	0.182681308625029
chr15:70075989:GGGGCT	6	Long Reads (vamos)	4-6bp	6	5.8018018018018	0.414905814905815
chr15:70084153:CACACAGGAAGAC	13	Long Reads (vamos)	7-15bp	2	1.98571428571429	0.0142857142857143
chr15:70094321:AAGCTCAAATGCTAA	15	Long Reads (vamos)	7-15bp	2	2.01351351351351	0.0135135135135135
chr15:70097760:CCCAAAACACACACA	15	Long Reads (vamos)	7-15bp	2	1.96116504854369	0.0573005901389682
chr15:70100064:AAAAAAAAGAAGG	13	Long Reads (vamos)	7-15bp	5	4.70796460176991	0.76216814159292
chr15:70112384:ATTT	4	Long Reads (vamos)	4-6bp	11	11.007874015748	0.468191476065492
chr15:70118432:AAAAAAAGAAAAAAAAAAATT	21	Long Reads (vamos)	16bp+	2	2.016	0.064258064516129
chr15:70129963:CAGAGCAGGATCTGGAAACCCAGAGAGACGCCTAGGGTCCATCCTGCAGCGAGGAAAGGCCGGCTCTC	68	Long Reads (vamos)	16bp+	6	6.41666666666667	0.260178117048346
chr15:70134554:TAATGTCCTC	10	Long Reads (vamos)	7-15bp	3	2.98863636363636	0.0113636363636364
chr15:70144347:CCAAACCCAGCT	12	Long Reads (vamos)	7-15bp	2	1.98571428571429	0.0142857142857143
chr15:70150485:TAATATATAATAATATAATATAATTACATATATTTATATATTCA	44	Long Reads (vamos)	16bp+	4	3.98809523809524	0.0119047619047619
chr15:70152778:AACC	4	Long Reads (vamos)	4-6bp	7	7.22018348623853	0.525144410465511
chr15:70171310:AAAAAAAAAGAAAA	14	Long Reads (vamos)	7-15bp	2	2.0462962962963	0.156715126341295
chr15:70172931:CCCAGAGACTTCTTG	15	Long Reads (vamos)	7-15bp	2	2	0
chr15:70183683:TTTC	4	Long Reads (vamos)	4-6bp	35	35.6592592592593	26.4352681039248
chr15:70202115:TATATACGTGTGTGTGTG	18	Long Reads (vamos)	16bp+	2	2	0
chr15:70202160:GGAGAGAGAGAAG	13	Long Reads (vamos)	7-15bp	2	2.06315789473684	0.0597984322508399
chr15:70208991:TTTCTTTTTCTTTCTT	16	Long Reads (vamos)	16bp+	2	2.03603603603604	0.0350532350532351
chr15:70209177:GTTT	4	Long Reads (vamos)	4-6bp	8	7.95348837209302	0.209575923392613
chr15:70229326:CATC	4	Long Reads (vamos)	4-6bp	18	17.9561403508772	1.12195311287067
chr15:70241085:ACCTTCCCTGCCTTACAGTCTAGAGCAGGAGACAGATGCGAAT	43	Long Reads (vamos)	16bp+	2	2	0
chr15:70254752:CCTGCCT	7	Long Reads (vamos)	7-15bp	7	6.88372093023256	0.315731874145007
chr15:70267591:CTCTCCAGCCTCATCTCCCATGGCTC	26	Long Reads (vamos)	16bp+	2	2	0
chr15:70279634:CACATACACACAGGCACACAGCCACATATACATGCACACACATACAGATACACACGCAGTCACACT	66	Long Reads (vamos)	16bp+	8	8.5530303030303	2.38647929678464
chr15:70282778:TGGATGGA	8	Long Reads (vamos)	7-15bp	67	66.9318181818182	3.16325468424705
chr15:70283866:GGATATATGTGCTCTA	16	Long Reads (vamos)	16bp+	2	2	0
chr15:70296200:GTTTTTCTTCCTTTGGTG	18	Long Reads (vamos)	16bp+	2	2.01162790697674	0.0116279069767442
chr15:70304713:TATACAAATATGTATA	16	Long Reads (vamos)	16bp+	3	2.69724770642202	0.213047910295617
chr15:70309269:GAAG	4	Long Reads (vamos)	4-6bp	18	17.5037593984962	7.61551606288448
chr15:70313316:CATCACCA	8	Long Reads (vamos)	7-15bp	3	2.95789473684211	0.0407614781634938
chr15:70326940:TTCTTTTTCTTTTTT	15	Long Reads (vamos)	7-15bp	2	2.4070796460177	0.314949431099874
chr15:70327484:AGAA	4	Long Reads (vamos)	4-6bp	44	45.0378787878788	17.1970275271802
chr15:70331814:TCACATATTTTTTTTCCTT	19	Long Reads (vamos)	16bp+	2	1.96739130434783	0.0318920210224558
chr15:70332413:TCTCTCTCTCCCTCTCTCTG	20	Long Reads (vamos)	16bp+	2	1.95	0.0481012658227848
chr15:70351862:TTCTCCTCTCCCTCCCTTGACTGTCA	26	Long Reads (vamos)	16bp+	2	2.01098901098901	0.010989010989011
chr15:70356859:TTGT	4	Long Reads (vamos)	4-6bp	6	6.25287356321839	0.330660251269714
chr15:70364400:GAAA	4	Long Reads (vamos)	4-6bp	62	61.9130434782609	68.8828943192637
chr15:70367255:TCTCTTCAATAAATG	15	Long Reads (vamos)	7-15bp	2	1.98717948717949	0.0128205128205128
chr15:70368505:GCAATATTTGCTGTTCT	17	Long Reads (vamos)	16bp+	4	3.50892857142857	0.252171814671815
chr15:70376419:GAAGAGAGGGAAGAGGAAGGAGGGA	25	Long Reads (vamos)	16bp+	3	2.82417582417582	0.146520146520147
chr15:70376497:GGGAGGAGGAAGAGAGAGAAGGC	23	Long Reads (vamos)	16bp+	6	6.18320610687023	6.18156194950088
chr15:70376695:AAAAAAAACAAAAA	14	Long Reads (vamos)	7-15bp	4	3.4031007751938	0.711240310077519
chr15:70384701:TATATAGGTACCTATATATGTGTG	24	Long Reads (vamos)	16bp+	10	8.85294117647059	3.25228758169935
chr15:70385142:GGCCAGGCCAGACCGCCCACACCA	24	Long Reads (vamos)	16bp+	2	2	0
chr15:70393768:AAAT	4	Long Reads (vamos)	4-6bp	7	8.11111111111111	5.20306513409962
chr15:70396874:TTAAACAGATGATTAAACA	19	Long Reads (vamos)	16bp+	2	2	0
chr15:70414703:AAGAAATATCAGGCA	15	Long Reads (vamos)	7-15bp	2	2	0
chr15:70417946:CCTCCTCCTTCACCTCTTCATC	22	Long Reads (vamos)	16bp+	2	2.04109589041096	0.0677321156773212
chr15:70421477:AAAGGAGACTACAGATCTCAGCTCTATAAT	30	Long Reads (vamos)	16bp+	2	2	0
chr15:70453625:TCTT	4	Long Reads (vamos)	4-6bp	17	16.3712121212121	1.96038630580615
chr15:70453780:GTTCATCTACTTGTAGCAGGCATCGGTATTTCATGCCTTTTTGTAA	46	Long Reads (vamos)	16bp+	2	2	0
chr15:70458165:ATTACTTTTAATGGCAAAAGTTGAGCCCACGGT	33	Long Reads (vamos)	16bp+	2	2.15294117647059	0.13109243697479
chr15:70466792:TATTATTACCAAT	13	Long Reads (vamos)	7-15bp	2	1.91891891891892	0.0755275823768974
chr15:70477793:GGA	3	Long Reads (vamos)	2-3bp	21	23.1259259259259	24.8870093974572
chr15:70479571:GCAGCTTCCCGCCGTCGCCGGGCTCTGGAG	30	Long Reads (vamos)	16bp+	4	4.078125	1.71038385826772
chr15:70481756:CCCAGTCTGGAGTGCAATGGCGCAATCTCAGCTCACTGCAATCTCTGCCTCCCAGGTTCAACCGATTCTCCCCCCTCAGCCTCCCGAGTAGCTAGGATTACAGGTGCCTGCCACCATGCCCAGCTAATTTTTGTATTTTTAGTAGAGACAGGGTTTTGCCATGTTAGCCAAGCTGGTCTCGAACTCCTGACCTCAGTTGATCCGCCCGCCTCAGCCTCCCAAAGTGCTAGGATTACAGGAGTGAGCCACCGCGCCCAGCCT	261	Long Reads (vamos)	16bp+	2	2	0
chr15:70501041:AAAAAAG	7	Long Reads (vamos)	7-15bp	5	4.88636363636364	0.60530881332408
chr15:70507806:AAAAAAAAAAAAG	13	Long Reads (vamos)	7-15bp	4	3.69230769230769	0.710793082886106
chr15:70512555:ACATAAACACATGT	14	Long Reads (vamos)	7-15bp	2	2.07954545454545	0.0740595611285266
chr15:70527786:TTTG	4	Long Reads (vamos)	4-6bp	7	7.24719101123596	0.551838610827375
chr15:70531375:AAGG	4	Long Reads (vamos)	4-6bp	72	72.1428571428571	166.638528138528
chr15:70534432:AAGG	4	Long Reads (vamos)	4-6bp	12	11.7301587301587	2.19860317460317
chr15:70535354:ACACACACATGCAC	14	Long Reads (vamos)	7-15bp	5	4.59649122807018	0.260518553019717
chr15:70540486:GGGGCCATCACCACCTCACATTGAG	25	Long Reads (vamos)	16bp+	2	1.99019607843137	0.00980392156862745
chr15:70541046:CAGCATAGGTGAGGTTG	17	Long Reads (vamos)	16bp+	4	3.98795180722892	0.0120481927710843
chr15:70549424:AAAGAACAAAAAGGAC	16	Long Reads (vamos)	16bp+	2	2.01333333333333	0.0133333333333333
chr15:70562746:AAAAAAAAAAGAAAG	15	Long Reads (vamos)	7-15bp	2	2.0655737704918	0.160953800298063
chr15:70570924:ATTTTGTGAATCAACTCA	18	Long Reads (vamos)	16bp+	2	2	0
chr15:70585351:CCTTTGCCCCGGTGCGCAGCG	21	Long Reads (vamos)	16bp+	2	1.97894736842105	0.0208286674132139
chr15:70586730:GACACAAAGGTTCTCCAAGGCCCCACCAGAATAGCTAGATACAGAGTGTTGATTGGTGCATTCACAAACCCTGAGCTAGACACAGAGTGCCGATTGGTGTATTTACAATCCCTGAGCTA	119	Long Reads (vamos)	16bp+	2	2	0
chr15:70609034:TGGTGGCTCACGCCTGTAATCCCAGCACTTTGAGAGGCCAAGGCAGGTGGATCACTTGAGGTCAGGAGTTCAAGACCAGCCTTGCCAATGTGGTGAAACCCCATCTCTACTAAAAATACAAAAATTAGCCAGGCGTGGTGGCACACACCTGTAATCTTAACTACTCGAGAGGCTGAGGCAGGAGGATTGCCTGAACCTGGGAGGTGGAGGTTGCAGTGAGCTGAGAAGGTGCCTCTGCACTTGAGCCTGGGTGACAGAG	259	Long Reads (vamos)	16bp+	2	2	0
chr15:70612243:ATATATACACACTATATATATAGTATAT	28	Long Reads (vamos)	16bp+	8	8	0.124031007751938
chr15:70613043:CTTTAAGTTTCAC	13	Long Reads (vamos)	7-15bp	3	2.64646464646465	0.230880230880231
chr15:70613896:AAAAAT	6	Long Reads (vamos)	4-6bp	6	6.152	0.21058064516129
chr15:70614543:AGAT	4	Long Reads (vamos)	4-6bp	25	25.593984962406	2.31875142401458
chr15:70621844:ATA	3	Long Reads (vamos)	2-3bp	7	7.14893617021277	0.665751544269046
chr15:70626179:AAAAAG	6	Long Reads (vamos)	4-6bp	7	7.59230769230769	1.06505664877758
chr15:70632282:ACACACACAGCAGTAACTCACATGAT	26	Long Reads (vamos)	16bp+	18	17.9007633587786	0.19776864357017
chr15:70640382:TCACACAGCACCTCGTGGAGAAGGTGGTGTTTTGCTATCCTGAAACACACTTGGGCTTGCTT	62	Long Reads (vamos)	16bp+	4	4	0
chr15:70641094:TTTCAAAAACATGATCA	17	Long Reads (vamos)	16bp+	2	2	0
chr15:70643486:ATTCCCACCTTATGAATCTTAGT	23	Long Reads (vamos)	16bp+	2	2	0
chr15:70659384:TTTTTTTTTTT	11	Long Reads (vamos)	7-15bp	4	3.86614173228346	0.656542932133483
chr15:70663532:CATGCTGCTATAAAGACA	18	Long Reads (vamos)	16bp+	2	2	0
chr15:70678240:TCTTAAAAGAGCAAAT	16	Long Reads (vamos)	16bp+	3	2.58585858585859	0.245104102246959
chr15:70679402:TAAA	4	Long Reads (vamos)	4-6bp	11	10.4690265486726	2.28697850821745
chr15:70684716:AACACTACTTG	11	Long Reads (vamos)	7-15bp	2	2.17777777777778	0.147815230961298
chr15:70694279:TTTGATGTACAAACTTC	17	Long Reads (vamos)	16bp+	3	2.84905660377358	0.319856244384546
chr15:70694553:GAGAATAAAATGAAT	15	Long Reads (vamos)	7-15bp	2	2	0
chr15:70701045:GAAAACTGAATAT	13	Long Reads (vamos)	7-15bp	2	2.01190476190476	0.0119047619047619
chr15:70715965:GTGGATGATGCA	12	Long Reads (vamos)	7-15bp	2	2.01428571428571	0.0142857142857143
chr15:70718252:GAGAGGGAGAGAG	13	Long Reads (vamos)	7-15bp	5	5.28455284552845	0.320005331200853
chr15:70719020:GAAGA	5	Long Reads (vamos)	4-6bp	28	27.2538461538462	4.99707811568277
chr15:70728563:AAAAAAAAAAAAGAAAA	17	Long Reads (vamos)	16bp+	2	2.40983606557377	0.326514022490177
chr15:70737709:AAAAT	5	Long Reads (vamos)	4-6bp	6	5.87037037037037	0.30079612322603
chr15:70738606:CATGGCTTTAAAA	13	Long Reads (vamos)	7-15bp	2	2.0125	0.0125
chr15:70739452:ATAAAGGGATGA	12	Long Reads (vamos)	7-15bp	3	2.94736842105263	0.0505263157894737
chr15:70741029:AAAAAT	6	Long Reads (vamos)	4-6bp	7	6.96062992125984	0.196850393700787
chr15:70745890:GGAAAACTGGCTAGCCATATGC	22	Long Reads (vamos)	16bp+	2	2	0
chr15:70748620:CTACCCCTCCCTTTCCCTGTTCATT	25	Long Reads (vamos)	16bp+	2	2	0
chr15:70749362:AACAAAAACAAAAAATTAGCCAGGCGTAGTGGTGGGCACCTGTAGTCCCAGCTACTCAGGAGGCTGAGGCAGGAGAATGGCGTGAACCCAGGAGGCGGAGCTTGCAGTGAGCAGAGATCGCACCACTGCACTCCAGCCTGGGCGACAGAGGAAGACTCCGTCTCAAAAAAAAAA	174	Long Reads (vamos)	16bp+	2	2	0
chr15:70750397:CCCTTGCTATTGTTCTAGGATCCT	24	Long Reads (vamos)	16bp+	2	2	0
chr15:70761541:GTTTTATTCATCACTACAGTTTTATTTTAAAATTTTACAGAATTCATTCTAA	52	Long Reads (vamos)	16bp+	2	2	0
chr15:70766941:AAAGAATCCACACAGAGGGCCGGGCACAGTGGCTCACACCTGTAATCCCAGCACTTTGGAAGGCCGAGGCGGGTGGATCACGGGGTCAGGAGATCGAGACAATCCTGGCTAATATGGTGAAACCCCGTCTCCACTAAAAATACAAAAAATTAGCCAGGCGTGGTGGCAGGCACCTGTAGTCCCAGCTACTCTGGAGGCTGAGGCAGGAGAATGGCGTGAACCTGGGAGGTGGAGCTTGCAGTGAGCCGAGATGGCGCCACTGCACTCCGGCCTGAGCGACAGAGCAAGACTCCATCTCAAAAAAAAAAAAAAAAACAAAAAACAAAAACAAAAACAACAACAATAAAAA	349	Long Reads (vamos)	16bp+	2	2	0
chr15:70772172:AGTAAGACATTAAGAATCTAGGT	23	Long Reads (vamos)	16bp+	2	1.95945945945946	0.0394298407997038
chr15:70780265:AAAAAAAAAAGA	12	Long Reads (vamos)	7-15bp	2	2.1404958677686	0.188429752066116
chr15:70783074:AAAAG	5	Long Reads (vamos)	4-6bp	10	10.0687022900763	1.31062830299472
chr15:70786339:TTTTTCTTTCTTTC	14	Long Reads (vamos)	7-15bp	3	2.55038759689922	0.311894379844961
chr15:70789436:GTGAGTGTGGGT	12	Long Reads (vamos)	7-15bp	2	1.94666666666667	0.0781981981981982
chr15:70790587:AAAATAAAATAAAAAAT	17	Long Reads (vamos)	16bp+	2	2.03225806451613	0.0532959326788219
chr15:70791598:ATAC	4	Long Reads (vamos)	4-6bp	7	7.02150537634409	0.803880317905563
chr15:70792722:TC	2	Long Reads (vamos)	2-3bp	45	44.5648854961832	24.8169113329419
chr15:70803088:TTTTCTTTT	9	Long Reads (vamos)	7-15bp	4	4.21538461538462	0.929994036970781
chr15:70808292:TTTCTTTT	8	Long Reads (vamos)	7-15bp	6	6.03076923076923	0.867262969588551
chr15:70808467:GCATATGCCACCAC	14	Long Reads (vamos)	7-15bp	2	1.98876404494382	0.0112359550561798
chr15:70810310:TTTC	4	Long Reads (vamos)	4-6bp	19	18.3759398496241	6.53941672362725
chr15:70811029:GTCAGAAAGTAAGTGGCTCG	20	Long Reads (vamos)	16bp+	2	2	0
chr15:70811402:AAGGCCAACATCCCTGGTCCC	21	Long Reads (vamos)	16bp+	2	2	0
chr15:70812669:AAAT	4	Long Reads (vamos)	4-6bp	5	5.32575757575758	2.6793314827666
chr15:70816626:TATTTATATTTCT	13	Long Reads (vamos)	7-15bp	2	2.01428571428571	0.0142857142857143
chr15:70820846:ATTAATATAAAGGAATATATTATATTCAAGGAATAGTATATAA	43	Long Reads (vamos)	16bp+	2	2	0
chr15:70827645:TATTATTATCTAC	13	Long Reads (vamos)	7-15bp	2	1.98795180722892	0.0120481927710843
chr15:70843652:TTTTTTTCTTTTTTTTTTTTTAAGACAGTCTCACTCTGTCGCCCAGGCTGGAGTGCAGTGGTGCGATCTCGGCTCACTGCGACCTCTGCCTCCCAGGTTCAAGCAATTCTCCCACCTCAACCTCTCAAGTAGCTGGGACTACAGGCACACACCACCCCACCCAGCTAATTTTTGTATTTTTAGTAGAGACAGAGTTTCACCATGTTGGCCAGGCTGGTCTCAAACTCCTGACCTCATGTGATCTGCCTGCCTCAGCCTCCCAATGTGCTGGGATTACAGGTGTGAGC	287	Long Reads (vamos)	16bp+	2	2	0
chr15:70846229:ATGTCACTGATTTACTT	17	Long Reads (vamos)	16bp+	2	2	0
chr15:70846621:ATAC	4	Long Reads (vamos)	4-6bp	9	9.32231404958678	2.08691460055096
chr15:70849359:AAAC	4	Long Reads (vamos)	4-6bp	7	7.39344262295082	0.819130199160005
chr15:70851974:AGCGTGAACTGTTGA	15	Long Reads (vamos)	7-15bp	2	1.98809523809524	0.0119047619047619
chr15:70854225:CGC	3	Long Reads (vamos)	2-3bp	15	14.9090909090909	1.83900069396253
chr15:70866114:TATT	4	Long Reads (vamos)	4-6bp	12	11.8490566037736	1.02461814914645
chr15:70869104:AAAAAAAATTTTAATGAT	18	Long Reads (vamos)	16bp+	2	2	0
chr15:70870483:TTTTG	5	Long Reads (vamos)	4-6bp	5	5.025	0.15126582278481
chr15:70871485:GGCAGACACACTCCTCAGATCCCAGACGGGGCCGCGGCCGGGCAGAGGCTCTCCTCACATCCCAGACGGGGCGGGGGGGTAGAGGCGCTCCCCACATCTCAGACGATGGGCGGCCG	116	Long Reads (vamos)	16bp+	4	4	0
chr15:70872405:AGGGGAGAGGGAGAGGAGG	19	Long Reads (vamos)	16bp+	2	2.12871287128713	0.153267326732673
chr15:70887028:AAAATACTATTAATCAAAATGGATAAAC	28	Long Reads (vamos)	16bp+	2	2	0
chr15:70898073:GTCCATCCACCCATCTGT	18	Long Reads (vamos)	16bp+	2	2	0
chr15:70898864:TGTGGATATTTGTATACCCACATATATA	28	Long Reads (vamos)	16bp+	2	2	0
chr15:70903278:GATAAAATATTG	12	Long Reads (vamos)	7-15bp	3	2.98648648648649	0.0135135135135135
chr15:70910362:ATACACACTACATATATATATCACATAT	28	Long Reads (vamos)	16bp+	2	1.97368421052632	0.0259649122807018
chr15:70910495:AAATAGATGGTGAT	14	Long Reads (vamos)	7-15bp	2	1.98809523809524	0.0119047619047619
chr15:70912658:TATT	4	Long Reads (vamos)	4-6bp	8	7.96296296296296	0.241606092073382
chr15:70917429:AGACATTGGGATGACCATCTGCAGAGAGGAGCAACTCACTCTAGGGCTTCCTCTCTGCTGAGAGCTGCAG	70	Long Reads (vamos)	16bp+	2	1.98611111111111	0.0138888888888889
chr15:70917829:TGGGACCCACAGAATT	16	Long Reads (vamos)	16bp+	2	1.97297297297297	0.0266567937800815
chr15:70928531:ATTT	4	Long Reads (vamos)	4-6bp	13	13.2083333333333	0.536064425770308
chr15:70932558:CTTGGTGCATGTCAAAATC	19	Long Reads (vamos)	16bp+	2	2	0
chr15:70939904:TGTTAGTACATA	12	Long Reads (vamos)	7-15bp	2	1.98571428571429	0.0142857142857143
chr15:70941499:AAAAAAAAAAAAG	13	Long Reads (vamos)	7-15bp	2	2	0.191489361702128
chr15:70959498:AAGG	4	Long Reads (vamos)	4-6bp	26	26.2781954887218	6.47505126452495
chr15:70959607:AAATCCCAATCAAAATCCCATAGGTTATTTATAGATATCAACAATTGAATTCTAAAGTTTATATGAAAAGGCCAGA	76	Long Reads (vamos)	16bp+	2	2	0
chr15:70964409:AAATAAAGTACTACACCTTAGA	22	Long Reads (vamos)	16bp+	2	2	0
chr15:70974128:AAAATAAAATAA	12	Long Reads (vamos)	7-15bp	2	2	0
chr15:70992567:GTCCACTCCAGACCTTGTTTGCCCAGGTATCAGCAGCAGAGGCTGCAGAACAGCAAATATTGCTGAACAGCAAAT	75	Long Reads (vamos)	16bp+	2	1.98571428571429	0.0142857142857143
chr15:70994462:TTTA	4	Long Reads (vamos)	4-6bp	7	7.32978723404255	0.481468771448181
chr15:71010500:AGAAAAAGAAAATAA	15	Long Reads (vamos)	7-15bp	3	2.95	0.0481012658227848
chr15:71011436:AAGAATTAGA	10	Long Reads (vamos)	7-15bp	2	2.16455696202532	0.139240506329114
chr15:71023797:CTGCCTAAGACAACTGAACTCCTTGAGGGAGGGACAGAGGCCATCACTGCAGCTGCCTG	59	Long Reads (vamos)	16bp+	3	3	0
chr15:71034668:ATGGAATA	8	Long Reads (vamos)	7-15bp	3	2.98936170212766	0.0321436742164265
chr15:71050660:AGACATGCAG	10	Long Reads (vamos)	7-15bp	2	2.04166666666667	0.0404929577464789
chr15:71054020:GATTTTCCTTCT	12	Long Reads (vamos)	7-15bp	4	3.67796610169492	0.254382152687237
chr15:71054642:CTCCAAAGAATAAATTA	17	Long Reads (vamos)	16bp+	2	2	0
chr15:71058435:TTTTTTTT	8	Long Reads (vamos)	7-15bp	5	5.04761904761905	1.27771428571429
chr15:71066093:TTTTTTA	7	Long Reads (vamos)	7-15bp	4	3.796875	0.194635826771654
chr15:71082401:CAGAGTTAACA	11	Long Reads (vamos)	7-15bp	2	1.98571428571429	0.0142857142857143
chr15:71084446:TATT	4	Long Reads (vamos)	4-6bp	13	12.9896907216495	0.864475945017182
chr15:71086749:GTGGGTTGTTATA	13	Long Reads (vamos)	7-15bp	2	2	0.0235294117647059
chr15:71087307:AAAG	4	Long Reads (vamos)	4-6bp	23	23.2727272727273	6.29146426092991
chr15:71098365:TTTGTGTATTTTTGTAGAGACAGGATTTTG	30	Long Reads (vamos)	16bp+	3	3	0
chr15:71100986:AAAAT	5	Long Reads (vamos)	4-6bp	10	10.0909090909091	0.3
chr15:71107329:AAAGAAAAGAAAGAAAG	17	Long Reads (vamos)	16bp+	8	7.90769230769231	0.146451997614788
chr15:71108990:CAAA	4	Long Reads (vamos)	4-6bp	11	10.6293103448276	0.461394302848576
chr15:71117816:CTATGTGCCAGGGACTGTTA	20	Long Reads (vamos)	16bp+	2	2.02816901408451	0.0277665995975855
chr15:71124904:TGGTGGTGTGCACCTGTGGTCCCAGC	26	Long Reads (vamos)	16bp+	2	2	0
chr15:71125138:AAAGAGAAAAGAGAAGA	17	Long Reads (vamos)	16bp+	2	2.25510204081633	0.191984010098885
chr15:71128966:GAGGCTGGTGGAG	13	Long Reads (vamos)	7-15bp	2	2.01428571428571	0.0142857142857143
chr15:71132613:TTTCCTTAATAAATAAA	17	Long Reads (vamos)	16bp+	2	2	0.0246913580246914
chr15:71143673:TTTTTTTCTTTCTTTTTT	18	Long Reads (vamos)	16bp+	3	3.01574803149606	0.253718285214348
chr15:71164776:TCATCTTCC	9	Long Reads (vamos)	7-15bp	10	9.87704918032787	0.323601138057174
chr15:71173589:ATTTTTATACATATATATGGACAATT	26	Long Reads (vamos)	16bp+	2	2	0
chr15:71180137:ATAAAAAAAAAAA	13	Long Reads (vamos)	7-15bp	3	2.9047619047619	0.086996336996337
chr15:71199439:GGGGTGTGTGTGTGTGTGCTGTGTGTGATGCATGTGTGGGGTGTGTGTGTGTGTGGTGCATGTGTGGTATGTGTGTGTGGTGCATGTGTGGGGTGTGTGGTGTGTGTGTGTAGTGTGTGTGTAGTGTGTGTGGGTGTGTGTGATGTGTGTGGTGTGTGTGGTGTGTGGGTGTGTGCTGTGTGTGTGCTGTGTGTGTGTGATGCACGTGT	209	Long Reads (vamos)	16bp+	4	4.0390625	1.32917076771654
chr15:71208478:TTTTTATTT	9	Long Reads (vamos)	7-15bp	5	5.25581395348837	0.441860465116279
chr15:71209899:TCTTCTCTTGTCTTC	15	Long Reads (vamos)	7-15bp	2	2	0.0186915887850467
chr15:71214010:CCAATCAGCACTCTGTGTATAGCTAGAGGATTGTATATGCACCAATCAGCACTCTGTAAAA	61	Long Reads (vamos)	16bp+	3	2.56730769230769	0.24785287528006
chr15:71214251:TCCCTCCAG	9	Long Reads (vamos)	7-15bp	3	2.94871794871795	0.0752580752580753
chr15:71225528:TTTTCT	6	Long Reads (vamos)	4-6bp	6	6.41666666666667	3.13040712468193
chr15:71227203:GTATTTCATTAAGTGTCAGAA	21	Long Reads (vamos)	16bp+	2	1.98701298701299	0.012987012987013
chr15:71233432:ATATACTGTATACATTTTT	19	Long Reads (vamos)	16bp+	2	1.98780487804878	0.0121951219512195
chr15:71247200:GTTTTTTT	8	Long Reads (vamos)	7-15bp	5	4.87903225806452	0.123459218463152
chr15:71248346:CACTTTCTCTTAGGGACTCCGAATTCAA	28	Long Reads (vamos)	16bp+	2	2	0
chr15:71249229:ATATACACACACACACATTTATATACACAAGAATTGTTAACAGTTGTCATTTTTCATGGTTATAAAAAGT	70	Long Reads (vamos)	16bp+	5	4.99166666666667	0.00833333333333333
chr15:71252866:ATC	3	Long Reads (vamos)	2-3bp	11	11	1.0990990990991
chr15:71256475:AAAAAAT	7	Long Reads (vamos)	7-15bp	6	6.19259259259259	0.499944720840243
chr15:71283401:AATGTTAATATTA	13	Long Reads (vamos)	7-15bp	2	2	0.0285714285714286
chr15:71297320:TTTG	4	Long Reads (vamos)	4-6bp	8	8.5304347826087	2.42669717772693
chr15:71301330:TAATTTTTCACA	12	Long Reads (vamos)	7-15bp	4	3.97368421052632	0.0258500232883093
chr15:71303065:GCTTTCCTACCCAGGAGGATAA	22	Long Reads (vamos)	16bp+	3	2.98876404494382	0.0112359550561798
chr15:71312623:TAACCTGCCAAGCCACACATGATCA	25	Long Reads (vamos)	16bp+	2	2	0
chr15:71323896:TGTATCATTCTGTGTGTGTG	20	Long Reads (vamos)	16bp+	2	1.98648648648649	0.0135135135135135
chr15:71326342:GTGGTGATGATGATA	15	Long Reads (vamos)	7-15bp	3	3.0752688172043	0.0703599812996727
chr15:71340665:TGCAACCTCTGCCTGC	16	Long Reads (vamos)	16bp+	2	1.97530864197531	0.0243827160493827
chr15:71372586:AACAGCAAATATTGCTG	17	Long Reads (vamos)	16bp+	2	1.98888888888889	0.0111111111111111
chr15:71390347:AGGAAACCAAGATGGAAA	18	Long Reads (vamos)	16bp+	2	2	0
chr15:71404838:TTCTT	5	Long Reads (vamos)	4-6bp	14	14.1333333333333	2.31044776119403
chr15:71406364:AGTCTAATTGCCTTATAGTATTGTTCAAGTATTTGCTATCTTTATTGATCTTCTATAGATGTCTC	65	Long Reads (vamos)	16bp+	3	2.63809523809524	0.233150183150183
chr15:71412992:TTTTA	5	Long Reads (vamos)	4-6bp	7	6.81538461538462	0.322242098986285
chr15:71422264:CACAGTCTGGGTTTGCTTGTA	21	Long Reads (vamos)	16bp+	2	2	0
chr15:71427241:CACTGGGCAAGG	12	Long Reads (vamos)	7-15bp	3	3.40540540540541	0.952334152334152
chr15:71442586:TATATATATATATGTGTGTGTGTGTGTGTGTG	32	Long Reads (vamos)	16bp+	6	6.20149253731343	1.2748849736281
chr15:71447362:CCACCTTGGCTTC	13	Long Reads (vamos)	7-15bp	2	1.97183098591549	0.0277665995975855
chr15:71456969:GAACTTTGTCTCATTGAGA	19	Long Reads (vamos)	16bp+	2	1.98571428571429	0.0142857142857143
chr15:71459135:TTTTTTTTTTT	11	Long Reads (vamos)	7-15bp	3	3.39166666666667	0.509173669467787
chr15:71459324:TCTCTCTG	8	Long Reads (vamos)	7-15bp	10	10.203007518797	4.45089997721577
chr15:71489353:TGTATTTAAAA	11	Long Reads (vamos)	7-15bp	2	2	0
chr15:71490141:AAAACATTAGCCAGGCATGGTGGTGCATGCCTGTAATCCCAGCTACTTGGGAGGCTGAGACAGAATTGCTTGAACCCAGGAGGCGGATGTTGCAGTGAGCCAAGGTCGCACCACTGCACTCCAGCCTGGGTAACAGAGCAGGACTCTGTCTCAAAAAAA	159	Long Reads (vamos)	16bp+	4	3.98148148148148	0.0183454482519903
chr15:71510897:AGAGGATGGATGACCTCACGTTTGGCGGTGTGGTCGAGTGATGTTTTGTATG	52	Long Reads (vamos)	16bp+	3	3.28712871287129	0.206732673267327
chr15:71540169:CTCTGTCGCCCAGGTTGGAGTGCAGTGGTGTGATCTTGGCTCACTGCAACCTCTGCCTCCTGGGTTCAAGCGATTCTCCTGCCTCAGCCTCCCGAGTAACTGGGATTATAGGCATGCACCACCACGCCCGGCTAATTTTTATATTTTTAGTAGAGACGGGGTTTCACCATGTTGGTCAGGCTGGTCTCGAACTCCTGACCTCATGATCCACCTGCCTCAGGCTCCCAAAGTGCTGGGATTACAGGCCTGAGCCACTGCACCTGGCCTCCTTTTTTTTTTTTTAAACGAGT	290	Long Reads (vamos)	16bp+	3	3	0
chr15:71542879:AAAAAAAAC	9	Long Reads (vamos)	7-15bp	3	3.01754385964912	0.088185064430989
chr15:71554057:TTTGGTTTTTTTTTT	15	Long Reads (vamos)	7-15bp	3	3.06	0.178181818181818
chr15:71555815:TAAGGGATCTAATTTCATTTTTCAT	25	Long Reads (vamos)	16bp+	2	2	0
chr15:71564619:TAATACAATATATATTGTATATTATAACATA	31	Long Reads (vamos)	16bp+	6	6.71544715447155	1.15607090497134
chr15:71566118:TTTCTTTT	8	Long Reads (vamos)	7-15bp	6	5.7910447761194	0.632701155874762
chr15:71568395:AGGATCCCATGATTCTGTTTTGCTGAATCAGGATTC	36	Long Reads (vamos)	16bp+	2	2	0
chr15:71577701:TTTAT	5	Long Reads (vamos)	4-6bp	15	14.390977443609	8.67931191615402
chr15:71578111:TATCGATCTATATAGTATATATATACATTA	30	Long Reads (vamos)	16bp+	3	2.93333333333333	0.0900900900900901
chr15:71584105:ATTCTCTTGATG	12	Long Reads (vamos)	7-15bp	2	1.98571428571429	0.0142857142857143
chr15:71587773:AAAAAAAAAAAAG	13	Long Reads (vamos)	7-15bp	3	3.52205882352941	0.68099128540305
chr15:71587987:TCATTGTCAAGAATC	15	Long Reads (vamos)	7-15bp	2	2	0
chr15:71588386:TTTATTTATTTATTTTT	17	Long Reads (vamos)	16bp+	3	2.98947368421053	0.0743561030235162
chr15:71593059:GAAGTGAGCAGAG	13	Long Reads (vamos)	7-15bp	2	1.98571428571429	0.0142857142857143
chr15:71598611:TTTTGTTTGTTTG	13	Long Reads (vamos)	7-15bp	2	2.0695652173913	0.0652936689549962
chr15:71606527:TTTA	4	Long Reads (vamos)	4-6bp	7	7.2421875	0.783403051181102
chr15:71609854:AAAAAAAAAAAAAG	14	Long Reads (vamos)	7-15bp	2	2.38461538461538	0.359416445623342
chr15:71617298:TTTTTAAATATTTTAA	16	Long Reads (vamos)	16bp+	2	1.98630136986301	0.0136986301369863
chr15:71624998:TTTG	4	Long Reads (vamos)	4-6bp	7	6.82474226804124	0.354381443298969
chr15:71649184:TCCCTTTCCTCTCT	14	Long Reads (vamos)	7-15bp	2	1.9247311827957	0.135577372604021
chr15:71665814:GGCCTTATTTCT	12	Long Reads (vamos)	7-15bp	2	1.98850574712644	0.0114942528735632
chr15:71666582:TATTAATACTTTGCTTATTCCAAAAAGCTTTAGACGTACTAAAACTTAC	49	Long Reads (vamos)	16bp+	2	2	0
chr15:71670096:TATACTTTAAGTTCTAGGGTACATGTGCACAACGTGCAGGTTTGTTACATATGTATACATGTGCCATGTTGGTGTGCTGCACCCATTAACTTGTCATTTACATTAGGTATATCTCCTAATGCTATCCCTCCCCCATCCCCCTGCCACACAACACGCCCCGGTGTGATGTTCCCCATCCTGTGTCCAAGTGTTCTCATTGTTCATTTCCCCCCTATGAGTGAGAACATGCGGTGTTTGGTTTTCTGTCCTTGCAATAGTTTGCTCAGAATGCTGGTTTCCAGCTTCATCCATGTCCCTACAAAGGACATGAACTCATCCTTTTTTTATGGCTGCATAGTATTCCATGGTGTATATGTGCCACATTTTCTT	369	Long Reads (vamos)	16bp+	2	2	0
chr15:71682855:CTTT	4	Long Reads (vamos)	4-6bp	9	9.22794117647059	7.05136165577342
chr15:71687928:AGTCTGTTATGAGCTA	16	Long Reads (vamos)	16bp+	2	2.06593406593407	0.0622710622710623
chr15:71692447:TGTTTTGTTTTG	12	Long Reads (vamos)	7-15bp	3	3.06481481481481	0.0798719280027691
chr15:71695329:TGTG	4	Long Reads (vamos)	4-6bp	14	13.856	2.8661935483871
chr15:71698624:ATATATACATGCATGT	16	Long Reads (vamos)	16bp+	3	3.16091954022989	0.252873563218391
chr15:71703554:GGGGACAGGGTCTTACATCGCACT	24	Long Reads (vamos)	16bp+	2	2	0
chr15:71720022:TTTGAGACACGGTCCCACTCTG	22	Long Reads (vamos)	16bp+	3	3.15957446808511	0.135552505147563
chr15:71724785:TTAAATAAGATTTGATGACGGGTTAGATTTGGGGGGATAGGAAGAGAGGAGGTATCCAGGATGATTCCTGGGTTTCTGATTACATGGATGGTGGTACCATTTACTGAGATAAGAAACACTGAGGCCGGGGTTGGGTTCAGCCTTAGACAAGACATCTGACTAAAGCTGGCAAGGAGGTAA	180	Long Reads (vamos)	16bp+	1	1.08	0.155675675675676
chr15:71733951:TTG	3	Long Reads (vamos)	2-3bp	13	12.8	1.79159663865546
chr15:71739802:TTTTC	5	Long Reads (vamos)	4-6bp	12	12.4469696969697	1.3177770067083
chr15:71741491:CAAAA	5	Long Reads (vamos)	4-6bp	5	4.78125	0.488486842105263
chr15:71746381:CTTTTT	6	Long Reads (vamos)	4-6bp	5	4.90076335877863	0.243922489724016
chr15:71749670:TATT	4	Long Reads (vamos)	4-6bp	21	20.0542635658915	4.23921996124031
chr15:71751650:TTTTTA	6	Long Reads (vamos)	4-6bp	6	6.02439024390244	0.220711715313874
chr15:71754466:AAAC	4	Long Reads (vamos)	4-6bp	7	7.07017543859649	0.313615898152461
chr15:71768926:GGCCCCCCGCCCGGCCAGCCGCCCCGTCCGGGAGGGAGGTGGGGGGGGGGTCGGCCCCCCTGCCCGGCCAGCCGCCCCGTCCGGGAGGTGAGGGGCGCCTCTGCCCGGCCGCCCCTACTGGGAAGTGAGGAGCCCCTCTGCCCGGCCAGCCGCCCCGTCCGGGAGGGAGGTGGGGGGGTCAGCCCCCCTGCCTGGCCAGCCGCCCCGTCCGGGAGGTGAGGGCCCGGCCAGCCGCCCCGTCCGGGAGGGAGGTGGGGGGGTC	262	Long Reads (vamos)	16bp+	3	3.275	0.335504201680672
chr15:71773200:AAAAAAGAAAAG	12	Long Reads (vamos)	7-15bp	4	4	0.466165413533835
chr15:71775714:AAAATAAAATAAAT	14	Long Reads (vamos)	7-15bp	2	2	0
chr15:71779906:ATTATTAGAAGTTTGATT	18	Long Reads (vamos)	16bp+	2	2	0
chr15:71783254:ACAATAAACCGGTTGAAATATCTGCTTTGTTGACAAGCGTGTGCTTTCTCTGGCCTTATTCGCGTTCTGTTCTCCTGCAAATAGCGCCCTCTAAAAAGAAGAGTCAG	107	Long Reads (vamos)	16bp+	2	2	0
chr15:71786743:AGGAAGAGGGGAGGAGGAGGAGGGGAGGAGGGTGAGGAGG	40	Long Reads (vamos)	16bp+	4	3.71153846153846	0.207244212098581
chr15:71789653:TCATACACATGCACACACACGCACTCATACACACATGCACTCATACACATGCACAC	56	Long Reads (vamos)	16bp+	4	3.91379310344828	0.0794602698650675
chr15:71790883:TTTTC	5	Long Reads (vamos)	4-6bp	7	6.93333333333333	1.42089552238806
chr15:71799045:TCCTTCCTTCCCTCCTTCCTTCTC	24	Long Reads (vamos)	16bp+	4	4.23655913978495	0.378214118747078
chr15:71799208:GCTCACTGCAGCCTTGACCTCCCAGGTTCAAGCAATACTCCTGCCTCAGCCTCCCAAGTAGCTGAGACTACAGGTGTGCACCACCACATCAGGCTAACTAGTATTTTTTTTGTAGAGACAGGGTCTCACTTTGTTGCCCAGGGTGGTCTCAAACTCCTGAGCTCAAGCAATCACCTGCCTCAGCCTCCAAAAGTGCTGGGATTACAGGCATGAACCACCATGCCGAGCCATGCACTCTTTTTTTTTTTTTTTTTTTTTTTTT	262	Long Reads (vamos)	16bp+	2	1.97826086956522	0.0215002388915432
chr15:71802024:TATAAAATGGACCAATCAGTACTC	24	Long Reads (vamos)	16bp+	5	5	0
chr15:71805599:GGGCAGGAATTTGTGGGGGT	20	Long Reads (vamos)	16bp+	2	1.9873417721519	0.0126582278481013
chr15:71807142:ACAGGCAGCCTGGAGGAG	18	Long Reads (vamos)	16bp+	3	2.98684210526316	0.0131578947368421
chr15:71811427:CAGCCCTGCCCCGGCC	16	Long Reads (vamos)	16bp+	3	2.97087378640777	0.0285551113649343
chr15:71825985:TTTTTTTTTTGTT	13	Long Reads (vamos)	7-15bp	3	3	0.208
chr15:71827658:TTATATTTCTTATCCCC	17	Long Reads (vamos)	16bp+	2	1.98571428571429	0.0142857142857143
chr15:71833908:AAAGAATTAATTAATT	16	Long Reads (vamos)	16bp+	2	2	0
chr15:71841801:TTTTTTTTG	9	Long Reads (vamos)	7-15bp	3	2.93798449612403	0.261749031007752
chr15:71850765:AAAAAAAAAAAA	12	Long Reads (vamos)	7-15bp	2	2.27586206896552	0.653673163418291
chr15:71853091:TGAA	4	Long Reads (vamos)	4-6bp	7	7.91346153846154	1.76913741598208
chr15:71861465:ATATATATATTATAT	15	Long Reads (vamos)	7-15bp	3	2.98684210526316	0.0131578947368421
chr15:71861578:ATCC	4	Long Reads (vamos)	4-6bp	8	8.03614457831325	0.059653247134881
chr15:71872816:CAAATAGTAGCTTTCTATACAGTGTTTATAGCCCTTGTACTTTTTTTCTTTTTTTGCA	58	Long Reads (vamos)	16bp+	2	1.98591549295775	0.0140845070422535
chr15:71879534:AAACCATTCAGTTTCCTTGTCTATCCCTAAAACAA	35	Long Reads (vamos)	16bp+	2	2	0
chr15:71881181:TTTTCTCTACAA	12	Long Reads (vamos)	7-15bp	2	1.99	0.01
chr15:71886375:GAACCATTTGCTTA	14	Long Reads (vamos)	7-15bp	2	2	0
chr15:71892447:ACCAAGGATCAGTAAACTAA	20	Long Reads (vamos)	16bp+	2	2	0
chr15:71910074:TATATATATACACG	14	Long Reads (vamos)	7-15bp	9	9.1969696969697	1.16701364792968
chr15:71924221:TTA	3	Long Reads (vamos)	2-3bp	12	12.1382113821138	0.644675463148074
chr15:71924918:AAAAAAAAAAGAA	13	Long Reads (vamos)	7-15bp	2	2.27826086956522	0.220137299771167
chr15:71931852:AGTCTGGCCAGAAATTCTAGGGTACCTCTCAAACCTTTGTGTTTGTCCAAACTGCTGCCTTTGTTTTTTGTTGTCTCCAGGAAATTAGGATGTGCCAAGTTCCGTTAGTACCTCAAA	117	Long Reads (vamos)	16bp+	2	2	0
chr15:71935291:ACAAAAA	7	Long Reads (vamos)	7-15bp	3	3.16666666666667	0.164658634538153
chr15:71946059:TCTTCATGTATTAT	14	Long Reads (vamos)	7-15bp	2	2	0
chr15:71953873:TTTTG	5	Long Reads (vamos)	4-6bp	9	8.568	0.666709677419355
chr15:71956650:ATATATATATCTAT	14	Long Reads (vamos)	7-15bp	2	2.02325581395349	0.0229822161422709
chr15:71956709:TGTAGCATATATAGCATATATTCATATA	28	Long Reads (vamos)	16bp+	4	3.97959183673469	0.0201977698295813
chr15:71957957:CTGTATAATTCCCAGTCAGGGTGTTT	26	Long Reads (vamos)	16bp+	2	2	0
chr15:71964617:AAAAAACAAAAACAAAAAAATTAGCCAGGCATGGTGGCACAAGCCTGTAGTCCTAGCTACTTGGGAGGCTGAGGAACGAGAATTGCTTGAACCCAGGTGGTGGTGGTTGCAGTACGCCAAGATCGCACCACTGCACTCCAGCCTGGGTGA	150	Long Reads (vamos)	16bp+	2	2	0
chr15:71971582:AAAAAAAAAG	10	Long Reads (vamos)	7-15bp	4	3.54545454545455	0.35
chr15:71975500:GTGCTTTAGGTCTCAGGAGCAGGTCACAGGA	31	Long Reads (vamos)	16bp+	2	2	0
chr15:71993350:AAAAATAAAATTAAATT	17	Long Reads (vamos)	16bp+	2	2.04054054054054	0.0668271010736764
chr15:71998540:TTTGGCTTTCTTTTTTTTT	19	Long Reads (vamos)	16bp+	2	1.93333333333333	0.0820512820512821
chr15:72000285:TCTTGAATTCCAGAAATATTCCAAAGGATATTTATTTATGTTTCAGATATTTCTTCTTCATGAA	64	Long Reads (vamos)	16bp+	2	2	0
chr15:72014682:GAAA	4	Long Reads (vamos)	4-6bp	38	38.3178294573643	6.71850775193798
chr15:72030484:ATACATATCTAT	12	Long Reads (vamos)	7-15bp	3	2.75757575757576	0.185528756957328
chr15:72032835:TTTATTTATTTA	12	Long Reads (vamos)	7-15bp	3	2.78494623655914	0.170640486208509
chr15:72038214:ACCTGGCCAAAATACAGAACTCTTAAATGCACAAAATATATCCACCACGAAAGACCATGTTCTGGGCCATAAGTCTCAATAAATTTAAAAGAGTTGAAGCTATACAACACAGTGTTATTTA	121	Long Reads (vamos)	16bp+	2	2	0
chr15:72051036:TTTTG	5	Long Reads (vamos)	4-6bp	8	8.05511811023622	0.2429696287964
chr15:72052275:GAACACTCATCAGGACACCC	20	Long Reads (vamos)	16bp+	2	1.98571428571429	0.0142857142857143
chr15:72052531:AGAAGGAGAAAAGAG	15	Long Reads (vamos)	7-15bp	2	1.9375	0.0802631578947368
chr15:72055867:ATGTAAAATACAACCACTAT	20	Long Reads (vamos)	16bp+	2	1.98701298701299	0.012987012987013
chr15:72056693:GCTGGGCACAGTGGCTCACACCTGTAATCCCTGCACTTTGGGAGGCTGAGGCGGGCGGATCACCTGAGGTCAGAAGTTCAAGACCAGCCTAGCCAACATGGTGAAACGCTGTCTTTACTAAAAGTACAAAAAT	133	Long Reads (vamos)	16bp+	2	2	0
chr15:72058682:AGTATATGCTAAC	13	Long Reads (vamos)	7-15bp	2	2	0
chr15:72060191:TCTTCTTTTTCCCCTTCCACTG	22	Long Reads (vamos)	16bp+	2	1.98717948717949	0.0128205128205128
chr15:72060388:AAAATAAAAAAT	12	Long Reads (vamos)	7-15bp	3	2.95238095238095	0.0842490842490843
chr15:72067007:TACAATATATAA	12	Long Reads (vamos)	7-15bp	4	4.01086956521739	0.0328475871954133
chr15:72069845:GGTGGCTCATGCCTGTAATCCCAGCACTTTGGGAGGCCGAGGCAGATGGATCACCTGAGGCCACGAGTTCGAGACCAGCCTGGCCAACATGGTGAAACCCCATCCCTACTAAAACTACAAAAAAAAAACAAAAAACTACCCAGATGTGGTGGCACACGCCTGCAGTCCCAGCTACTCGGGAGGCTGAGGCAGGAGAATCACTTGAACCGGAAGGCAGAGGTTGCAGTGAGCAGAGATTGTGCCACTGTACTCTGGCCTGGGCAACAGATTGAGACTCTGCCTCAAAAAAAAAAAAAAAA	299	Long Reads (vamos)	16bp+	2	2	0
chr15:72079901:GTATTTAAAAGTATAAAAAA	20	Long Reads (vamos)	16bp+	2	2	0
chr15:72082467:GGACATGGACAG	12	Long Reads (vamos)	7-15bp	2	2	0
chr15:72086419:GGGGTGGGGCACTGGC	16	Long Reads (vamos)	16bp+	2	2	0
chr15:72086744:GTTTTTTTTGTT	12	Long Reads (vamos)	7-15bp	3	3.1219512195122	0.124350259896042
chr15:72090974:AAAATAA	7	Long Reads (vamos)	7-15bp	6	5.49618320610687	0.851908396946565
chr15:72091369:TTCTTTTCTTGTTT	14	Long Reads (vamos)	7-15bp	2	2.07070707070707	0.0663780663780664
chr15:72098812:AAAAC	5	Long Reads (vamos)	4-6bp	5	5.28571428571429	0.361904761904762
chr15:72099422:AAAAGAAAA	9	Long Reads (vamos)	7-15bp	4	3.8046875	0.977300688976378
chr15:72100379:GGCCAGCCGCCCCGTCCGGGAGGGAGGTCGGGGCATCAGCCTCCCGCCCGGCCAGCCGCCCCGTCTGGGAGGTGAGGGGTGCCTCTGCCTGGCCGCCCCTACTGGGAAGTGAGGAGCCCCTCTGCCCGGCCAGCCGCCCCGTCCGGGAGGGAGGTGGGGGGGTCAGCCCCCCGCCC	176	Long Reads (vamos)	16bp+	9	8.96551724137931	0.259670164917541
chr15:72103207:AGAAGCAGCAGAAGCAGTGGAAGC	24	Long Reads (vamos)	16bp+	20	20.0955882352941	0.635239651416122
chr15:72104993:CAGGAAACAGTGAAATAAAG	20	Long Reads (vamos)	16bp+	2	1.98571428571429	0.0142857142857143
chr15:72110888:GTGGCTCACGCCTGTAATCCCAGCACTTTGGGAGGCCGAAGCGGGCGGATCACAAGGTCAGGAGATCGAGACCATCCTGACTAACATGGTGAAGCCCTGTCTCTACTAAAAATACAAAAAATTAGCCGGGAGTGGTGGCAGGTGCCTGTATTCCCAGCTACTCGGGAGGCTGAGGCAGGAGAATGGCGTGAACCTGGGAGGCAGAGCTTGCAGTGAGCCGAGATTGCACCCCTGCACTCCAGCCTGGGCAACAGAGCGAGACTCCATCTCAAAAAAAAAAAAAAATTATTGATTTCACATTTAAACATAACAAGAAATAGGCTGCGCACA	330	Long Reads (vamos)	16bp+	2	2	0
chr15:72114074:TTTATTAGGTTCTTTTTCTTCTTGAGAGCAAGT	33	Long Reads (vamos)	16bp+	2	2	0
chr15:72118078:CGCGCCCCCGACCCCGCGCA	20	Long Reads (vamos)	16bp+	2	1.92592592592593	0.0694444444444444
chr15:72120027:CAGAGCTAAGCCAATTTATGAGATGCAAAGACCAACATC	39	Long Reads (vamos)	16bp+	2	2	0
chr15:72121989:ACCTGTCTATACCTGTGAGTCCTACATTTCTGACTTTTAAAAGTCAGAACTCCTCTCTTTTTGCCAATTCCTTAAACTTCTTGGATGGGAAAGAAGTTTAGTTTAAACACATTAGCAAAAGAATGTGAAGTCCTCAAGGCCCAGGCAACCCATCTCCTTTGAAACTGATCAATACCGGACTATAGAAACTTACTGCTCAAATCCAGCTAGTACCCAAAGTATGTACT	227	Long Reads (vamos)	16bp+	2	2	0
chr15:72125802:TTTA	4	Long Reads (vamos)	4-6bp	10	10.0846153846154	0.543172331544425
chr15:72130930:AGAGCTAGTGGAAACTTAGA	20	Long Reads (vamos)	16bp+	2	2	0.021978021978022
chr15:72135052:TTTTTTGTTTG	11	Long Reads (vamos)	7-15bp	2	2.24444444444444	0.209238451935081
chr15:72138994:CAATAACATAGCCAATTAATACATGTTTTGTAAATGTATTATATACTGCATAATATATACCTTAC	65	Long Reads (vamos)	16bp+	2	2	0
chr15:72139166:CCTTACCAATAACATAG	17	Long Reads (vamos)	16bp+	2	2	0
chr15:72142085:TTATAAGTAAAT	12	Long Reads (vamos)	7-15bp	2	2.01428571428571	0.0142857142857143
chr15:72145406:TTTAT	5	Long Reads (vamos)	4-6bp	6	6.36274509803922	0.352261696757911
chr15:72145805:CTCACTGCAATCTCCA	16	Long Reads (vamos)	16bp+	2	2	0
chr15:72150126:ATTT	4	Long Reads (vamos)	4-6bp	14	14.4198473282443	0.876218438050499
chr15:72151918:TATT	4	Long Reads (vamos)	4-6bp	12	12.7983193277311	1.67084460903005
chr15:72152962:AAAAATACAAAAATTAGCTGGGTGCGGTGGCAGGCACCTGTAATCCCAGCTACTCAGGAGGCTGAGGCAGGAGAATCACTTGAACCCGGGGGCCAGAGGTTGCAGTGAGCCGAGGTCACGCCACTGCACTCCAGCCTGGGCAACAGAGTGAGACTCCATCTCAAAAA	167	Long Reads (vamos)	16bp+	2	2	0
chr15:72157632:ATATATATATAGAATATATAAAC	23	Long Reads (vamos)	16bp+	3	2.76923076923077	0.179238237490665
chr15:72158298:ATTTTTTTTTTTGAGACGGAATCTTGCTCTGTCGCCCAGGCTGGAGTGCAGTGGCGCGATCTCGGCTCACTGCAACCTCCGCCTCCCGGGTTCAAGCGATTCTCCTGCCTCAGCCTCCTGAGTAGCTAGGATTACAGGCACCCACCACC	149	Long Reads (vamos)	16bp+	4	3.97478991596639	0.0247827944737217
chr15:72168320:ACCAGCCCAGTCTTCTC	17	Long Reads (vamos)	16bp+	2	2	0
chr15:72171768:TGAAATTCTTTCTTCATTTGTAT	23	Long Reads (vamos)	16bp+	2	2	0
chr15:72183521:AAC	3	Long Reads (vamos)	2-3bp	9	9.06422018348624	0.986578321440707
chr15:72193128:AAAT	4	Long Reads (vamos)	4-6bp	10	9.85576923076923	0.299383868558626
chr15:72208428:AAAAACAAAAAAAC	14	Long Reads (vamos)	7-15bp	2	2	0.0845070422535211
chr15:72214794:TAAA	4	Long Reads (vamos)	4-6bp	7	6.92941176470588	0.423529411764706
chr15:72220072:CCAGGCAGTGTTTGAATAACTATCAGGTAAGGATGTGAACCAGA	44	Long Reads (vamos)	16bp+	2	2	0
chr15:72226532:AAAAT	5	Long Reads (vamos)	4-6bp	6	5.84166666666667	0.302450980392157
chr15:72229911:AAAAAAGAAAG	11	Long Reads (vamos)	7-15bp	4	3.74436090225564	0.388699020277968
chr15:72233447:AAAT	4	Long Reads (vamos)	4-6bp	10	9.90350877192983	1.22069554417016
chr15:72239629:AAGAAAAAAGAA	12	Long Reads (vamos)	7-15bp	3	3.13559322033898	0.477183833116037
chr15:72245363:AAAAACAAA	9	Long Reads (vamos)	7-15bp	3	3.00961538461538	0.0484503360716953
chr15:72269899:AAAAAGAAAAAGAA	14	Long Reads (vamos)	7-15bp	3	2.93893129770992	0.396241926012918
chr15:72270398:AAAAGTTTAAAAAA	14	Long Reads (vamos)	7-15bp	2	2	0.0246913580246914
chr15:72275860:GTGTCATTTGGCATTGTCAATCATCTTGCCCCTGCAGTTGACTGCATG	48	Long Reads (vamos)	16bp+	2	2.44230769230769	0.384988797610157
chr15:72285940:TTGT	4	Long Reads (vamos)	4-6bp	9	9.1214953271028	0.29642038441192
chr15:72299140:GAGTTGTACCTTGCAGTGAGCC	22	Long Reads (vamos)	16bp+	2	1.97183098591549	0.0277665995975855
chr15:72303848:TTTTGT	6	Long Reads (vamos)	4-6bp	4	4.22619047619048	0.225329890992542
chr15:72303966:CCTGCCTCAGCCTC	14	Long Reads (vamos)	7-15bp	2	2	0
chr15:72307921:GCTGAATGGCTAGGGTACGGACAGGGA	27	Long Reads (vamos)	16bp+	2	1.97590361445783	0.0238025271818983
chr15:72320476:GCACACACAG	10	Long Reads (vamos)	7-15bp	5	4.82300884955752	0.218394437420986
chr15:72323260:TTGTATTTTTAGTAGAGATGGGGTCTCACCATGTTGGCCAGGCTGGTCTCAAACTCCTGACCTCAAGTGATCCGCTCCCCTTGGCCTCCCAAAGTGCTGGGATTAAAGGTGTGAGCCACTGTGCCCAACC	130	Long Reads (vamos)	16bp+	2	2	0
chr15:72325106:TTTC	4	Long Reads (vamos)	4-6bp	29	28.8625954198473	11.9348209042866
chr15:72329775:AAC	3	Long Reads (vamos)	2-3bp	11	10.8899082568807	0.747026843357119
chr15:72329871:GTGGCTCACGCCTGTAATCCCAGCACTTTGGGAGGCTGAGGCGGGCGGATCATGAGGTCAGGAGATCGAGACCATCCTGGCTAACGCGGTGAAACCCCGTCTCTACTAAAAATACAAAAA	120	Long Reads (vamos)	16bp+	2	2	0
chr15:72330278:CAAAA	5	Long Reads (vamos)	4-6bp	6	5.77678571428571	0.355131917631918
chr15:72335649:ACACACATACATATACATATATATAT	26	Long Reads (vamos)	16bp+	6	6.00869565217391	0.131502669717773
chr15:72338297:TCTA	4	Long Reads (vamos)	4-6bp	26	26.2276422764228	3.32480341196855
chr15:72342812:GCGGTGGCTCACGCCTCTAATCCCAGCACTTTGGGAGGCCAAGACAAGTGAACATCTGAGGTCATGAGTTCAAGACCAGCCTGGCCAATATAGTGAAACCCCATCTCTACTAAAAATAGATGAATTCGGCCGGGC	135	Long Reads (vamos)	16bp+	2	2	0
chr15:72343958:AGGGGCACGAAGGCA	15	Long Reads (vamos)	7-15bp	2	2.01123595505618	0.0112359550561798
chr15:72363731:CCCATATTTTTTGGGTAAAAGTTGTA	26	Long Reads (vamos)	16bp+	2	2	0
chr15:72372154:AAACCCCATCGCTACT	16	Long Reads (vamos)	16bp+	2	2	0.028169014084507
chr15:72383852:TGTGGGACAAATGCA	15	Long Reads (vamos)	7-15bp	2	1.91780821917808	0.0764840182648402
chr15:72390761:TTCTTTTTTTTT	12	Long Reads (vamos)	7-15bp	3	2.87394957983193	0.178891895741347
chr15:72392330:TTTTTATATTTTATTTA	17	Long Reads (vamos)	16bp+	2	1.98823529411765	0.0117647058823529
chr15:72395750:CCCCTCTTTCCACGGTCTCCCTCTCCCTCT	30	Long Reads (vamos)	16bp+	4	3.96739130434783	0.0538700430004778
chr15:72396257:CTGGGAAGTGAGGAGCCCCTCTGCCCGGCCAGCCGCCCCATCCGGGAGGGAGGTGGGGGAGTCAGCCCCCCGCCCGGCCAGCCGCCCCGTCCGGGAGGGAGGTGGGGGGGTCAGCCCCCCACCCGGCCAGCCGCCCCGTCCGGGAGGTGAGGGGCGCCTCTGCCTGGCCGCCCCTA	176	Long Reads (vamos)	16bp+	9	8.80597014925373	0.413197172034564
chr15:72397621:AAAAAAAATACAAAGATTA	19	Long Reads (vamos)	16bp+	2	1.98936170212766	0.0106382978723404
chr15:72401951:TTAT	4	Long Reads (vamos)	4-6bp	7	7.23958333333333	0.331469298245614
chr15:72404775:ATAGTCAAGGGCTATAGACA	20	Long Reads (vamos)	16bp+	2	2	0
chr15:72408732:AGAT	4	Long Reads (vamos)	4-6bp	14	14.8114754098361	1.54267714401843
chr15:72414024:CAAAA	5	Long Reads (vamos)	4-6bp	9	9.09090909090909	0.205412907702984
chr15:72422662:AAAAG	5	Long Reads (vamos)	4-6bp	9	9.02205882352941	4.77728758169935
chr15:72425584:TTATATATA	9	Long Reads (vamos)	7-15bp	12	12.6390977443609	20.6414900888585
chr15:72432253:ACATATATACATGTAT	16	Long Reads (vamos)	16bp+	4	3.65686274509804	0.247427683944865
chr15:72438468:TCACACCTGTAATCCCAGCACTTTGGGAGGCTGAGGCAGGCGGATCACGAGGTCAGGAGATCAAGATCATCCTGGCTAACAAGGTGAAACCCCATCTCTACTAAAAATACAAAAAATTAGCTGGGCGTGGTGGCGGGCACCTGTAGTCCCAGCTACTCGGGAGGCTGAGGCAGGAGAATGGCGTGAACCTGGGAGGCGGAGCTTGCAGTGAACCGAGTTCACGCCACTGCACTCCAGCCTGGGCGACAGAGCGAGACTCCATCTCAAAAAAAAAAAAAAA	280	Long Reads (vamos)	16bp+	2	2	0
chr15:72439304:TTTA	4	Long Reads (vamos)	4-6bp	9	9.19469026548673	1.15818584070796
chr15:72447746:GCCTGTAGTCCCAGCTACTTAGGAGGCTGAAGCAGGAGAATTGCTTGAATCCGGGAGGTAGAGGTTGCAGTGAGCCGAGATCATGCCATTGCACTCCAGTCTGGGTAACAGAACAAGACCCTGTCTCAAAAAAGAAAAAAAAATTA	146	Long Reads (vamos)	16bp+	2	2	0
chr15:72450697:TTGTTGCAGGAGGCATGGTGAACTCTGCC	29	Long Reads (vamos)	16bp+	2	2	0
chr15:72452007:ATATATATAATAT	13	Long Reads (vamos)	7-15bp	3	3	0.0470588235294118
chr15:72466720:TCACGAGGTCAGGAGATCAAGACCATACTAAACATACAAAAGG	43	Long Reads (vamos)	16bp+	2	2	0
chr15:72474866:CGG	3	Long Reads (vamos)	2-3bp	10	9.78813559322034	0.766695639576995
chr15:72481773:ATGCTATCCTTCAGCT	16	Long Reads (vamos)	16bp+	2	2	0
chr15:72484631:TATATATATGTGTGTGTATACATATATATACG	32	Long Reads (vamos)	16bp+	6	5.77319587628866	0.323024054982818
chr15:72495518:AAAGAATATACAAATGGTTAGATCTCCTATAAACA	35	Long Reads (vamos)	16bp+	2	2	0
chr15:72506354:AAAAAAAAAAAG	12	Long Reads (vamos)	7-15bp	2	2.53211009174312	0.658681617397214
chr15:72506836:TTTTTTTGTTTGT	13	Long Reads (vamos)	7-15bp	2	2.09433962264151	0.162443845462713
chr15:72506980:TATG	4	Long Reads (vamos)	4-6bp	8	8.375	1.39600840336134
chr15:72513670:CTCCCTCCCTCCCCCTCTCC	20	Long Reads (vamos)	16bp+	10	9.11851851851852	1.76196793808734
chr15:72515337:AAAAATAAAAAAAT	14	Long Reads (vamos)	7-15bp	3	3.05	0.0815126050420168
chr15:72519466:TTTTTTT	7	Long Reads (vamos)	7-15bp	4	4.16	1.10322580645161
chr15:72531255:TTTA	4	Long Reads (vamos)	4-6bp	7	7.11627906976744	0.292202462380301
chr15:72533435:TATTCACAAACAATGTGATTGT	22	Long Reads (vamos)	16bp+	2	2	0
chr15:72537093:TTG	3	Long Reads (vamos)	2-3bp	10	10.2056074766355	1.16487391994357
chr15:72546661:TGTGTGTGTGTGTTTTGTTTGTTTGTTTGTTTTGGTTTTTTTGTAGAGACGGGGTTTCACC	61	Long Reads (vamos)	16bp+	2	2	0
chr15:72551370:GTGGAACAGGATACAGTCAAATATGCATAAGGAGAATTTAGTGTATTATAGAGGAGGCATTTCAAATAAGGTGGATTATTTGATACATGGT	91	Long Reads (vamos)	16bp+	2	2	0
chr15:72565224:TTTA	4	Long Reads (vamos)	4-6bp	11	10.87	0.296060606060606
chr15:72567600:TTTCAAAATTCAA	13	Long Reads (vamos)	7-15bp	2	2	0
chr15:72581336:TTTAAGTGAGACAATTTGTGT	21	Long Reads (vamos)	16bp+	2	2	0
chr15:72588088:AGTAATCCAGGAGTCTCA	18	Long Reads (vamos)	16bp+	2	2	0
chr15:72594149:TTCTTTTTTTCTTT	14	Long Reads (vamos)	7-15bp	3	2.68965517241379	0.215892053973014
chr15:72595790:TTTTTTTTTTTTTTCATCTT	20	Long Reads (vamos)	16bp+	3	2.77678571428571	0.174951737451737
chr15:72605462:GGTGACTACTGGGGCA	16	Long Reads (vamos)	16bp+	2	1.97590361445783	0.0481927710843374
chr15:72609611:AGGAGAGACTGCTGGAGCAGG	21	Long Reads (vamos)	16bp+	13	12.7222222222222	0.247815230961298
chr15:72612054:AAAAAAAAA	9	Long Reads (vamos)	7-15bp	5	4.921875	0.639517716535433
chr15:72618629:AGAAGAGAAAAGAAAA	16	Long Reads (vamos)	16bp+	8	7.81679389312977	0.458485026423958
chr15:72621761:TTTG	4	Long Reads (vamos)	4-6bp	8	8.31746031746032	1.2104126984127
chr15:72626101:AAAAAAAAACAAACAAA	17	Long Reads (vamos)	16bp+	3	2.76521739130435	0.216323417238749
chr15:72646157:CCCTTCCCCCAG	12	Long Reads (vamos)	7-15bp	2	1.96078431372549	0.0380508639099204
chr15:72647502:CCCACACTGTCACCTC	16	Long Reads (vamos)	16bp+	2	2.01190476190476	0.0119047619047619
chr15:72657951:TTTTTAT	7	Long Reads (vamos)	7-15bp	4	4.02542372881356	1.75148486165435
chr15:72662509:GAGAGGCTGCAAAAGCAGGAAAAGAGGCTGTGGGACCAGGAGGAGAGGCTGTGGAAGAAGGAG	63	Long Reads (vamos)	16bp+	4	3.92207792207792	0.0991114149008886
chr15:72674729:AAGG	4	Long Reads (vamos)	4-6bp	34	33.6769230769231	5.72426952892069
chr15:72679005:GAAAAGAAAAGAAAGAAAAAGAAAAGGAAGGAAGGAAGGAGG	42	Long Reads (vamos)	16bp+	2	2	0
chr15:72683380:AAAAAGAATAGGGCAGAAGAT	21	Long Reads (vamos)	16bp+	2	1.98765432098765	0.0123456790123457
chr15:72689780:TTTA	4	Long Reads (vamos)	4-6bp	12	11.8770491803279	1.62938626202412
chr15:72704882:AAAAC	5	Long Reads (vamos)	4-6bp	7	7.10483870967742	0.22469184369263
chr15:72710713:ATTTATACCCATGGC	15	Long Reads (vamos)	7-15bp	2	1.98901098901099	0.010989010989011
chr15:72712760:TTGTATACTAATGTAGACTTTAT	23	Long Reads (vamos)	16bp+	2	2	0
chr15:72720055:CTTTAAAATTTT	12	Long Reads (vamos)	7-15bp	2	2	0
chr15:72725599:AAAAC	5	Long Reads (vamos)	4-6bp	5	4.92	0.101621621621622
chr15:72725661:CCCCATCCCCCTTTCCCCATCCCCCTTT	28	Long Reads (vamos)	16bp+	13	12.6176470588235	6.46013071895425
chr15:72730278:AAAAAAAAAAAAAAT	15	Long Reads (vamos)	7-15bp	2	2.39837398373984	0.389177662268426
chr15:72741428:AGCCAAAGCAAGACTAAGTAAAAAGAACAAATCTGCAA	38	Long Reads (vamos)	16bp+	2	2	0
chr15:72757183:TTCCTTTTTCTTTT	14	Long Reads (vamos)	7-15bp	3	2.93893129770992	0.242395772166765
chr15:72777678:AAAAC	5	Long Reads (vamos)	4-6bp	5	5.10975609756098	0.345829569406805
chr15:72790804:GTTGTTGCCAGTTTTGGGCAATTG	24	Long Reads (vamos)	16bp+	2	2	0
chr15:72796007:AACAAAACAAAAC	13	Long Reads (vamos)	7-15bp	3	3	0.021978021978022
chr15:72805195:AATAATTCACTAGA	14	Long Reads (vamos)	7-15bp	2	2	0
chr15:72806291:ATTT	4	Long Reads (vamos)	4-6bp	14	14.515873015873	0.747746031746032
chr15:72806845:CCTCCCGGACGGGGCGGCTGGCTGGGCAGAGGGGCTCCTCACTTCCCAGTAGGGGCGGCTGGGCAGAGGCGCCCCTCACCTCCCAGACGGGGCGGCTGGCCGGGCAGGGGGCTGGCCCCCCACCTC	126	Long Reads (vamos)	16bp+	7	6.54961832061069	0.372519083969466
chr15:72808044:GAGAGG	6	Long Reads (vamos)	4-6bp	16	15.4545454545455	1.04371963913949
chr15:72812103:ATT	3	Long Reads (vamos)	2-3bp	11	11.9140625	4.26814714566929
chr15:72813944:TTTG	4	Long Reads (vamos)	4-6bp	7	6.89156626506024	0.2685865412871
chr15:72821023:TTAGGACAACCATCTCCAACTGCGGTGAGATTTAA	35	Long Reads (vamos)	16bp+	2	2	0
chr15:72821773:TCATAGCCCTGAGCTGGCCCCATGGTCCTCAGGGTTGGGGTA	42	Long Reads (vamos)	16bp+	2	2.01408450704225	0.0140845070422535
chr15:72824638:CTTGAAGCCCACC	13	Long Reads (vamos)	7-15bp	2	1.97183098591549	0.0277665995975855
chr15:72825423:TGTGTATGCATGCTCATGGCATGTGTATC	29	Long Reads (vamos)	16bp+	5	4.94059405940594	0.0564356435643564
chr15:72847311:CTTTTTTTTT	10	Long Reads (vamos)	7-15bp	3	2.66371681415929	0.814475347661188
chr15:72852198:AAAC	4	Long Reads (vamos)	4-6bp	6	6.13095238095238	0.211560527825588
chr15:72854215:AATTTGAATTTTATAT	16	Long Reads (vamos)	16bp+	2	2.01428571428571	0.0142857142857143
chr15:72860727:ATCC	4	Long Reads (vamos)	4-6bp	18	19.1015625	7.24157234251969
chr15:72870138:TACACTGGTAATTTTAAATAAATACT	26	Long Reads (vamos)	16bp+	2	2	0
chr15:72876878:TTGTTTTTAGCTACTCTAGGTCCTTTTTTTGACTTACATGAATTT	45	Long Reads (vamos)	16bp+	2	1.98571428571429	0.0142857142857143
chr15:72878455:TTTTGCTCTTAATTGACA	18	Long Reads (vamos)	16bp+	3	3.01086956521739	0.0108695652173913
chr15:72880616:GAGGGGAGGGGAGGGAAAGGGAGGGCAGGGGAAGGGAGGAGAGGAGAGAAGAGGGAGAGAAGAGAGGGAGAGAAGAGGAGAGGAGAGGGGAGGGGGAGGGGAGAGGAGAGGAGAGAGGAGAGGAGAGAAGAGAGAGAGAGAAGAGAGGAAGAGAA	155	Long Reads (vamos)	16bp+	2	1.98571428571429	0.0142857142857143
chr15:72895108:ATTCTATTAATTA	13	Long Reads (vamos)	7-15bp	2	2.01369863013699	0.0136986301369863
chr15:72898427:TATATACATATATATTATATATGTGAGACTCTCA	34	Long Reads (vamos)	16bp+	3	3	0
chr15:72913604:ATGTTTCTCTACAT	14	Long Reads (vamos)	7-15bp	2	1.97183098591549	0.0277665995975855
chr15:72913711:ATAAATATATA	11	Long Reads (vamos)	7-15bp	5	4.61818181818182	0.256547122602168
chr15:72915230:CATATATATACACATACA	18	Long Reads (vamos)	16bp+	3	2.58878504672897	0.244401340151649
chr15:72915430:ACACACATATATAAAC	16	Long Reads (vamos)	16bp+	9	8.6953125	0.292261318897638
chr15:72917597:ATAAATATATATACACACATAT	22	Long Reads (vamos)	16bp+	3	2.9493670886076	0.0486854917234664
chr15:72929762:TAAGCATACTTATTCC	16	Long Reads (vamos)	16bp+	2	1.98765432098765	0.0123456790123457
chr15:72930975:TTTTCTTTTTTTT	13	Long Reads (vamos)	7-15bp	2	2	0.117647058823529
chr15:72934585:TCCTTTGATAATTGATAAT	19	Long Reads (vamos)	16bp+	3	2.97183098591549	0.0277665995975855
chr15:72942052:AGCTGCCTGGTG	12	Long Reads (vamos)	7-15bp	3	2.9622641509434	0.0366576819407008
chr15:72942949:CTATTACTGCTGCTGCTACTA	21	Long Reads (vamos)	16bp+	2	1.98701298701299	0.0393028024606972
chr15:72947490:AAAAG	5	Long Reads (vamos)	4-6bp	12	11.6488549618321	1.47574867880211
chr15:72963320:GTTTATGGCCAGTTTTGGGGGCA	23	Long Reads (vamos)	16bp+	2	1.98591549295775	0.0140845070422535
chr15:72965003:TTTC	4	Long Reads (vamos)	4-6bp	7	7.0381679389313	4.03699354081034
chr15:72972924:ATTTATTTTATTT	13	Long Reads (vamos)	7-15bp	3	2.55555555555556	0.26791277258567
chr15:72992157:AAAGAA	6	Long Reads (vamos)	4-6bp	6	6.16923076923077	0.839355992844365
chr15:73033050:TAC	3	Long Reads (vamos)	2-3bp	17	16.9508196721311	2.11326378539493
chr15:73040785:ATAA	4	Long Reads (vamos)	4-6bp	5	5.03007518796993	2.04454317612212
chr15:73040983:TAACCCTGTTGTCCTC	16	Long Reads (vamos)	16bp+	2	1.98648648648649	0.0135135135135135
chr15:73041575:TTGAGACGGAGTTTTCCTCTTGTTGCCCAAGCTGGAGTGCAATGGTGCGGTCTTGGCTCACCTCCGCCTC	70	Long Reads (vamos)	16bp+	2	2	0
chr15:73044907:GATGGTCTTGATCT	14	Long Reads (vamos)	7-15bp	2	2	0
chr15:73052292:CCCGCC	6	Long Reads (vamos)	4-6bp	4	4.26984126984127	0.662603174603175
chr15:73060249:TTTG	4	Long Reads (vamos)	4-6bp	7	7.02586206896552	0.599325337331334
chr15:73063625:TTTG	4	Long Reads (vamos)	4-6bp	9	8.73170731707317	0.558576569372251
chr15:73067452:TTTTTTTTTTTTTTTTGAGACAGAGTCTCGCTGTGTTGCCCAGGCTGGAGTGCAGTGGCAATATCTTGGCTCACTGCAAACTCTGCCTCCCGGGTTCACGCCTTTCTCCTGCCTCAGCCTCCTGAGTAGCTGGGACTGCAGGCGCCTGCCACCACGCCCAGCTAATT	167	Long Reads (vamos)	16bp+	2	2	0
chr15:73071513:TGTT	4	Long Reads (vamos)	4-6bp	9	8.75396825396825	0.906984126984127
chr15:73071937:TTTG	4	Long Reads (vamos)	4-6bp	9	8.76612903225806	0.814778389719381
chr15:73082511:AGAAAAAACAGTAATATGAAGTTCACAGAACAA	33	Long Reads (vamos)	16bp+	2	2	0
chr15:73083418:ATATATAAATATAAAAC	17	Long Reads (vamos)	16bp+	2	2	0
chr15:73084785:TGTGTGTGTGTGTT	14	Long Reads (vamos)	7-15bp	3	2.97087378640777	0.0285551113649343
chr15:73110599:TCTATCAAGAAGTGAG	16	Long Reads (vamos)	16bp+	3	3	0
chr15:73120145:TTAAT	5	Long Reads (vamos)	4-6bp	7	7.02247191011236	0.113125638406537
chr15:73133175:TATATATATATACG	14	Long Reads (vamos)	7-15bp	2	2	0
chr15:73137467:TCTCCCTCTGTCACCTAGGCTGGAGTGCAGTGGCACAATCTCTGCTCCCTGCAGCC	56	Long Reads (vamos)	16bp+	2	2	0
chr15:73138756:AAAAAAAC	8	Long Reads (vamos)	7-15bp	4	4.08396946564886	0.323664122137405
chr15:73147771:TATATATTCAGTTTTATTG	19	Long Reads (vamos)	16bp+	2	2	0
chr15:73162379:TTG	3	Long Reads (vamos)	2-3bp	12	12.0420168067227	0.972795898020225
chr15:73163999:CTTATTTTTT	10	Long Reads (vamos)	7-15bp	3	3.39344262295082	0.438964909903807
chr15:73171612:TAT	3	Long Reads (vamos)	2-3bp	15	14.5967741935484	4.50275373721479
chr15:73184927:AAAAGAAAAAAAGAAAG	17	Long Reads (vamos)	16bp+	2	1.97872340425532	0.0640585678334477
chr15:73186327:AAAAAAAAGGCAACC	15	Long Reads (vamos)	7-15bp	2	2	0.0285714285714286
chr15:73191318:GTAACTTTAGGATAATAGTAATTGGAAAGAACATAGAAAGACAGAGTATCGATGAGAATTCAATAGTCAGCATTAAAGGAGATTAAAAGTGAAGATAAAAGCTTAACTTTATGAAGCAAAGTTTGAAGGTTTTTTCAAAATAGACAACAGAAATCTTTAGGATAATAGTAACTTTAGGATAATA	184	Long Reads (vamos)	16bp+	2	1.62376237623762	0.337029702970297
chr15:73200478:GAAAGGGAAGGGAAATGGGAAAGGGAGTCTCTAGAGAGAGAGAGTGGAAT	50	Long Reads (vamos)	16bp+	3	2.57407407407407	0.265489788854275
chr15:73201126:TTTTAATTTCATTTTATTTTCTCTATTTTTCTG	33	Long Reads (vamos)	16bp+	2	2	0
chr15:73206822:GTGTGTGTGTGCAT	14	Long Reads (vamos)	7-15bp	3	2.89473684210526	0.122105263157895
chr15:73214155:TGTTAGTCCTTTGTCAGAT	19	Long Reads (vamos)	16bp+	2	2	0
chr15:73228966:TACAGTAAATTTTGAAA	17	Long Reads (vamos)	16bp+	3	2.98717948717949	0.0128205128205128
chr15:73229058:TTTTGCATTTCTTCTAGCA	19	Long Reads (vamos)	16bp+	2	2.2183908045977	0.195936915263299
chr15:73232036:TTTGTAATGACTGCC	15	Long Reads (vamos)	7-15bp	2	1.95833333333333	0.0404929577464789
chr15:73238271:GTTTTTTTTTGTTTTT	16	Long Reads (vamos)	16bp+	1	1.33684210526316	0.268309070548712
chr15:73238825:TTTTG	5	Long Reads (vamos)	4-6bp	8	8.10852713178295	0.47250484496124
chr15:73241015:CCACTACCTGCATTTACAAATTCAC	25	Long Reads (vamos)	16bp+	2	2	0
chr15:73250172:TATATATATATATACACCCA	20	Long Reads (vamos)	16bp+	2	1.98795180722892	0.0120481927710843
chr15:73252989:CAAAA	5	Long Reads (vamos)	4-6bp	4	4.43396226415094	0.457502246181491
chr15:73285580:CTTTTCTTACTA	12	Long Reads (vamos)	7-15bp	3	2.95238095238095	0.0457875457875458
chr15:73290003:GCTACCCAAGAGGCTGAG	18	Long Reads (vamos)	16bp+	2	2	0
chr15:73311855:TGTGTATGTGTATG	14	Long Reads (vamos)	7-15bp	3	2.55	0.27020202020202
chr15:73314896:AAAAG	5	Long Reads (vamos)	4-6bp	8	8.27205882352941	0.955065359477124
chr15:73317388:ATTCCTTATGCTCC	14	Long Reads (vamos)	7-15bp	3	2.62376237623762	0.257029702970297
chr15:73325458:AGGGGGCGTCAGCAGCCAGCCCCACC	26	Long Reads (vamos)	16bp+	2	1.98666666666667	0.0133333333333333
chr15:73326769:TTTA	4	Long Reads (vamos)	4-6bp	7	6.6953125	0.638718011811024
chr15:73327476:GCTGAGCCCCACCCCAGTCACAGGCTGGGCACTGGTGCTGGCTCCAGAAGGATCCCTCACCTG	63	Long Reads (vamos)	16bp+	2	2	0
chr15:73346694:AGCCCAGGTATCCATAAAA	19	Long Reads (vamos)	16bp+	2	1.97894736842105	0.0208286674132139
chr15:73348400:CACACACGCACA	12	Long Reads (vamos)	7-15bp	3	2.91428571428571	0.0791208791208791
chr15:73352989:ATGG	4	Long Reads (vamos)	4-6bp	15	15.009900990099	0.54990099009901
chr15:73354758:CAT	3	Long Reads (vamos)	2-3bp	15	14.8214285714286	0.562419562419562
chr15:73356354:TCTTTTCTTTTTT	13	Long Reads (vamos)	7-15bp	4	3.7244094488189	0.613923259592551
chr15:73373629:AGAGAGAGAGGGAGGGAGGGAGGGAGGCAGGGGGAG	36	Long Reads (vamos)	16bp+	5	5.21951219512195	0.385845661735306
chr15:73376294:GTGACAGAGGCT	12	Long Reads (vamos)	7-15bp	154	158.541353383459	211.871383002962
chr15:73392640:AGAA	4	Long Reads (vamos)	4-6bp	60	60	21.1407407407407
chr15:73398778:AAACC	5	Long Reads (vamos)	4-6bp	6	6	0.166666666666667
chr15:73403705:TATATTTTATAATATATAATATAAA	25	Long Reads (vamos)	16bp+	6	6.11206896551724	0.430809595202399
chr15:73410626:AATAG	5	Long Reads (vamos)	4-6bp	7	6.96039603960396	0.118415841584158
chr15:73413840:AAT	3	Long Reads (vamos)	2-3bp	12	11.6759259259259	2.22109726548979
chr15:73424402:ATATATTATATATATA	16	Long Reads (vamos)	16bp+	3	3	0
chr15:73425278:TATAAATATATATTTAT	17	Long Reads (vamos)	16bp+	2	2.0253164556962	0.0249918857513794
chr15:73427381:AAAAATAAAAATAAATT	17	Long Reads (vamos)	16bp+	2	2.025	0.0246835443037975
chr15:73431446:TTCC	4	Long Reads (vamos)	4-6bp	23	22.4923076923077	4.54645199761479
chr15:73434573:AAAAG	5	Long Reads (vamos)	4-6bp	10	10.1507936507937	1.66507936507937
chr15:73447648:AAAT	4	Long Reads (vamos)	4-6bp	11	10.5514018691589	2.26855933697761
chr15:73460819:ATTCTTCTGTTACATGGAAAGTGTTTTGAGTAAATGTAGTCTATTTATGGCTACTGATA	59	Long Reads (vamos)	16bp+	2	2	0
chr15:73461899:TTTTT	5	Long Reads (vamos)	4-6bp	8	8.1875	3.17716535433071
chr15:73465830:TTTTA	5	Long Reads (vamos)	4-6bp	8	8.08333333333333	0.282710280373832
chr15:73480322:AATAAACAAATTTATTTA	18	Long Reads (vamos)	16bp+	2	2	0
chr15:73489573:TAAAGGCCCACCTCTTAATTCTATTATATTATTATTAACTTAT	43	Long Reads (vamos)	16bp+	2	2	0
chr15:73491168:TATCTTTGTGTATTATCTTAATTTTTTGTATTATCTTTGTGTATTATCTTAATTTTTTGTAT	62	Long Reads (vamos)	16bp+	5	4.9	0.0908256880733945
chr15:73492983:TTTTTTTTACTCTTCTTTAT	20	Long Reads (vamos)	16bp+	2	2.14444444444444	0.147440699126092
chr15:73497421:TTATCCATCACTATCA	16	Long Reads (vamos)	16bp+	2	1.98765432098765	0.0123456790123457
chr15:73529111:TATTTATT	8	Long Reads (vamos)	7-15bp	5	5.1328125	0.368048720472441
chr15:73537659:TAACATTAA	9	Long Reads (vamos)	7-15bp	3	2.96842105263158	0.0309070548712206
chr15:73542332:AAAAAAAAAAG	11	Long Reads (vamos)	7-15bp	2	2.37096774193548	0.235247836349331
chr15:73550221:TAGATGTTTTTACACT	16	Long Reads (vamos)	16bp+	2	1.98630136986301	0.0136986301369863
chr15:73569949:AAAAAT	6	Long Reads (vamos)	4-6bp	8	7.62222222222222	0.356218905472637
chr15:73572522:CCTTGGGCCTCCTCAGGTTGCCCCAATTCCTTATCAGTATGTTCTGTGTTGCAGGAATGTACTAATAATTGCCCTCAGTA	80	Long Reads (vamos)	16bp+	2	2	0
chr15:73575115:TGGGATTACAGGCATGTGCCACCATGCCCAGCTAATTTTGTATTTTTAGGAGAGATGGGGTTTCATCATGTTGGTCAGGCTGGTCTTGAACTCCTGACCTCAGGTGTTCTGCCCGCGTTGGCCTCCCAAAGTGT	134	Long Reads (vamos)	16bp+	2	2	0
chr15:73578693:TGGCTAGGTGCAGTGGC	17	Long Reads (vamos)	16bp+	2	2	0.0253164556962025
chr15:73578778:AGGTCAGGAGATCAAGACCATCCTGGCTAACACGGTGAAACCCCGTCTCTACTAAAAATACAAAAATTAGCCAGGCACGGTGGCGGGAGCCTGTTGTCCCAGCTACTCGGGAGGCTGAGGCAGGAGAATGGCACGAACCCAAGAGGTGGAGCTTGCAGTAAGCTGAGATCGCGCCACTGCACTCCAGCCTGGGCGACAGAGGGGACTCCGTCTCAAAAAAAAAAAAAAAAA	231	Long Reads (vamos)	16bp+	2	2	0
chr15:73580390:TATATACATGTTATATATGTATATATG	27	Long Reads (vamos)	16bp+	12	12.1322314049587	4.84903581267218
chr15:73580731:ACCTTAGACCCAAAGCAGAACCAATTT	27	Long Reads (vamos)	16bp+	2	2	0
chr15:73590985:AAAAAATTCTAG	12	Long Reads (vamos)	7-15bp	2	1.97560975609756	0.0240891297801867
chr15:73601326:AGAAAAG	7	Long Reads (vamos)	7-15bp	6	5.95275590551181	0.521559805024372
chr15:73609744:TTTATATGACACATAAAAATTATA	24	Long Reads (vamos)	16bp+	2	2	0
chr15:73611393:AAAAC	5	Long Reads (vamos)	4-6bp	6	6.06896551724138	0.169115442278861
chr15:73622152:AAAACAAACAAAA	13	Long Reads (vamos)	7-15bp	3	2.6	0.242105263157895
chr15:73646120:TTATT	5	Long Reads (vamos)	4-6bp	12	11.7079646017699	2.10145385587863
chr15:73649873:AAAAAAAAA	9	Long Reads (vamos)	7-15bp	3	3.21969696969697	0.355944945639602
chr15:73650204:TTTTTC	6	Long Reads (vamos)	4-6bp	5	4.81617647058824	0.402995642701525
chr15:73651156:GAAG	4	Long Reads (vamos)	4-6bp	15	15.1832061068702	4.73540810334703
chr15:73653064:ATGAAGTTTGTTC	13	Long Reads (vamos)	7-15bp	2	1.97183098591549	0.0277665995975855
chr15:73657917:TTTTATT	7	Long Reads (vamos)	7-15bp	6	6	0.184615384615385
chr15:73660752:TTTTGCAGATCTACCTTCCAATA	23	Long Reads (vamos)	16bp+	2	2	0
chr15:73661117:AAAG	4	Long Reads (vamos)	4-6bp	39	40.6417910447761	35.7654584221748
chr15:73661919:TTTGT	5	Long Reads (vamos)	4-6bp	7	7.05833333333333	0.18984593837535
chr15:73669510:TTTTG	5	Long Reads (vamos)	4-6bp	7	6.8	0.514285714285714
chr15:73676212:AAAAAAAAAAAAGG	14	Long Reads (vamos)	7-15bp	4	4.25954198473282	0.962889019377569
chr15:73685808:TGAAGTCTAAAC	12	Long Reads (vamos)	7-15bp	2	1.95555555555556	0.0429463171036205
chr15:73709239:AGTGGATGGTCTTTGGCTGGGTGAGTGGTGGGCTCCAGGCTG	42	Long Reads (vamos)	16bp+	5	5	0
chr15:73720992:ACTCCCATGCTCTGCTAACCC	21	Long Reads (vamos)	16bp+	2	2	0
chr15:73731806:GCCGATTGGTCTGTTTTACAGAGA	24	Long Reads (vamos)	16bp+	4	4	0
chr15:73731942:AGCTAGACACAGAGTGCTGATTGGTTCATTTGCAAACCTTG	41	Long Reads (vamos)	16bp+	3	3	0
chr15:73743828:AAAAAAAAAAAAA	13	Long Reads (vamos)	7-15bp	3	3.30645161290323	1.01101494885917
chr15:73744233:TCCAGTGACTGTGGCAGAATT	21	Long Reads (vamos)	16bp+	2	1.97297297297297	0.0266567937800815
chr15:73745810:AAAAC	5	Long Reads (vamos)	4-6bp	7	7.81818181818182	2.10409437890354
chr15:73762443:TGAAGTGACTACAATA	16	Long Reads (vamos)	16bp+	2	1.98837209302326	0.0116279069767442
chr15:73775852:CAAA	4	Long Reads (vamos)	4-6bp	10	10.0877192982456	0.55860891165968
chr15:73778354:AAAG	4	Long Reads (vamos)	4-6bp	39	39.4338235294118	11.2548474945534
chr15:73783971:TCCTTTATAAATTAC	15	Long Reads (vamos)	7-15bp	2	1.98571428571429	0.0142857142857143
chr15:73784007:GTACATGTAAT	11	Long Reads (vamos)	7-15bp	4	4.12621359223301	0.111364934323244
chr15:73797923:TCAT	4	Long Reads (vamos)	4-6bp	15	14.5952380952381	0.514857142857143
chr15:73809483:CATACACACACA	12	Long Reads (vamos)	7-15bp	4	3.91056910569106	0.0821004931360789
chr15:73844359:TTAAACATATAA	12	Long Reads (vamos)	7-15bp	2	2.05376344086022	0.0514258999532492
chr15:73849298:TGAAACTACCACCTTAACTA	20	Long Reads (vamos)	16bp+	2	1.98666666666667	0.0133333333333333
chr15:73853460:GAAATGATAAT	11	Long Reads (vamos)	7-15bp	2	2	0
chr15:73858027:TTTGAGCTGGGTTCC	15	Long Reads (vamos)	7-15bp	2	1.97826086956522	0.0215002388915432
chr15:73873404:TTTTCTTTCTTTCTTTTC	18	Long Reads (vamos)	16bp+	3	3.28225806451613	0.253015997901914
chr15:73875280:GAAG	4	Long Reads (vamos)	4-6bp	18	18.5514705882353	1.64177559912854
chr15:73876199:TTTGTTTTTTTGTTTTTTTTTTTG	24	Long Reads (vamos)	16bp+	2	1.96969696969697	0.396021281517465
chr15:73876394:TTTTTGTATTTTTTTT	16	Long Reads (vamos)	16bp+	2	1.93162393162393	0.167698202180961
chr15:73879874:TGT	3	Long Reads (vamos)	2-3bp	9	8.97272727272727	0.944203502919099
chr15:73888534:TCC	3	Long Reads (vamos)	2-3bp	73	74.3432835820896	98.5880372573224
chr15:73889996:ACACACATACAC	12	Long Reads (vamos)	7-15bp	3	2.66666666666667	0.224299065420561
chr15:73898540:AATATATTCAT	11	Long Reads (vamos)	7-15bp	3	3	0
chr15:73898894:ACTCATATATATACACAC	18	Long Reads (vamos)	16bp+	2	2.27118644067797	0.233521657250471
chr15:73907088:TCC	3	Long Reads (vamos)	2-3bp	21	20.9	2.1062015503876
chr15:73912309:AAATAAAATTAAAAAA	16	Long Reads (vamos)	16bp+	2	2.01149425287356	0.0114942528735632
chr15:73916754:AAAGACCTATAATAAA	16	Long Reads (vamos)	16bp+	2	1.98765432098765	0.0123456790123457
chr15:73922908:GGCCCCCTCCTC	12	Long Reads (vamos)	7-15bp	2	1.97530864197531	0.0243827160493827
chr15:73927287:CAGCAGCCCTCCTACCCG	18	Long Reads (vamos)	16bp+	2	2	0
chr15:73934564:GGCAGATATCATCTCATGAGGAAATAG	27	Long Reads (vamos)	16bp+	2	2	0
chr15:73938275:TATC	4	Long Reads (vamos)	4-6bp	12	12.219512195122	1.89404238304678
chr15:73940698:TGTGACCAAGGTCAGGGTGCAGAC	24	Long Reads (vamos)	16bp+	2	2.01315789473684	0.0131578947368421
chr15:73945070:CATGTGTGTG	10	Long Reads (vamos)	7-15bp	4	3.89830508474576	0.126321889033753
chr15:73950468:CCAGGGTCAGGGCTCAGTCTGTGA	24	Long Reads (vamos)	16bp+	12	11.9590163934426	0.0396287765885381
chr15:73962452:TGTATTGTTTTTATT	15	Long Reads (vamos)	7-15bp	3	2.70873786407767	0.208452312964021
chr15:73968037:AAAAC	5	Long Reads (vamos)	4-6bp	5	5.07228915662651	0.165442256832207
chr15:73969954:TTTCTCACTCTCTCT	15	Long Reads (vamos)	7-15bp	2	1.92682926829268	0.0686540198735321
chr15:73974203:TCTAGCTCAAGGTTTGTAAACACACCAATCAGCACCCTGTG	41	Long Reads (vamos)	16bp+	3	3	0
chr15:73974436:ACCAATCAGCACCCTGTCAAAATGG	25	Long Reads (vamos)	16bp+	3	2.98850574712644	0.0114942528735632
chr15:73991117:AAAAAAACAACAAACAA	17	Long Reads (vamos)	16bp+	2	2.25210084033613	0.19014385415183
chr15:73995711:TTGT	4	Long Reads (vamos)	4-6bp	14	14.0458015267176	0.72096300645919
chr15:73996279:CTATGAATTAAATAG	15	Long Reads (vamos)	7-15bp	2	2	0
chr15:73999390:GCTAAACCACATATTT	16	Long Reads (vamos)	16bp+	2	2.06862745098039	0.0645505727043293
chr15:74002324:ATATATATGTGTATATATGCAT	22	Long Reads (vamos)	16bp+	2	2.01234567901235	0.0123456790123457
chr15:74005039:ATTTGTTTATTTT	13	Long Reads (vamos)	7-15bp	2	2.35514018691589	0.231176159407512
chr15:74007660:GGGGTGGCTGCCCT	14	Long Reads (vamos)	7-15bp	3	2.95061728395062	0.0475308641975309
chr15:74016275:AAAT	4	Long Reads (vamos)	4-6bp	11	11.15625	0.49507874015748
chr15:74018323:AAAAAAAAAAAAAAG	15	Long Reads (vamos)	7-15bp	3	2.93220338983051	0.234680573663625
chr15:74026158:TGTTTGTTTGTT	12	Long Reads (vamos)	7-15bp	3	2.97272727272727	0.118515429524604
chr15:74035204:TCCTCGCCAGCCCAC	15	Long Reads (vamos)	7-15bp	4	3.92523364485981	0.107564803385646
chr15:74048180:GCCCATGTCCACCATTCTCCCT	22	Long Reads (vamos)	16bp+	2	2	0
chr15:74049100:AAAAAAAG	8	Long Reads (vamos)	7-15bp	5	5.42424242424242	1.14688873467499
chr15:74052961:CTAAGTCTGGTGGGGACTTGGAGAATCTTTATGTCTAGCTAAGGGATTGTAAATACACCAATCAGCACCCTGTCTCTAGCTCAAGGTTTGTAAACACACCAATCAGCACGCTGTGTCTAGCTCAGGGTTTGTGAATGCACCAATGGGCACTCTGTATCTAG	161	Long Reads (vamos)	16bp+	3	2.97222222222222	0.0273865414710485
chr15:74054097:GGGTGGGGGTGGAGGA	16	Long Reads (vamos)	16bp+	5	4.664	0.386193548387097
chr15:74058909:TGGTACCCTCCTGGACTCAGCCCTATGCC	29	Long Reads (vamos)	16bp+	2	2	0
chr15:74062327:CTGTGATCCCAGGTGG	16	Long Reads (vamos)	16bp+	2	2	0
chr15:74074559:AGCCTCTTTTCCTGCTTTTGCAGCCTCTCCTCCTCCTTTCGCAGCCTCTCCTCCTGTTTGCGT	63	Long Reads (vamos)	16bp+	3	2.63207547169811	0.234770889487871
chr15:74079266:AAAAAAT	7	Long Reads (vamos)	7-15bp	4	3.95495495495495	2.02522522522523
chr15:74089699:TGGGGAGGTGACAGGG	16	Long Reads (vamos)	16bp+	2	1.97590361445783	0.0238025271818983
chr15:74091055:CTGGGGGAAGGG	12	Long Reads (vamos)	7-15bp	2	1.96039603960396	0.0384158415841584
chr15:74110556:CCTGTAATCCCAGCACTTTAGGATCCTGAGGTAGGCAGATCACCTGAGGTCAGGAGTTCGAGACCAGCCTGGCCAACATGGCGATACCGCATCTCTACTAAAAATACAAAAAAATTAGCTGGGCGTGGTGGCGGGCA	137	Long Reads (vamos)	16bp+	2	2	0
chr15:74111591:ATTC	4	Long Reads (vamos)	4-6bp	9	9.05555555555556	0.480024968789014
chr15:74118644:TAT	3	Long Reads (vamos)	2-3bp	10	10.1764705882353	1.09726266744321
chr15:74120935:TCTCCTCTCCTCTGT	15	Long Reads (vamos)	7-15bp	3	2.68	0.21979797979798
chr15:74125200:TTTTTG	6	Long Reads (vamos)	4-6bp	10	10.0923076923077	0.64257602862254
chr15:74135482:TTTATTTATTT	11	Long Reads (vamos)	7-15bp	3	2.96629213483146	0.0329417773237998
chr15:74138268:CTTTTT	6	Long Reads (vamos)	4-6bp	7	6.6969696969697	1.7853342586167
chr15:74142293:AAAAAAAG	8	Long Reads (vamos)	7-15bp	7	6.98473282442748	0.32284204345273
chr15:74148752:AGTTATATGTTTTATAGTTGCAC	23	Long Reads (vamos)	16bp+	2	2.15151515151515	0.12987012987013
chr15:74150122:TTATT	5	Long Reads (vamos)	4-6bp	14	13.9758064516129	0.657946498819827
chr15:74158396:TCAA	4	Long Reads (vamos)	4-6bp	9	9.11458333333333	0.228837719298246
chr15:74160096:AAGGCATCTTACTGTAGCATGGGACAGAAGGAAACTGACATT	42	Long Reads (vamos)	16bp+	2	1.98717948717949	0.0128205128205128
chr15:74162287:TTTA	4	Long Reads (vamos)	4-6bp	14	14.1774193548387	0.748754261736166
chr15:74163236:TGTT	4	Long Reads (vamos)	4-6bp	11	11.21875	1.16437007874016
chr15:74167237:AAAAG	5	Long Reads (vamos)	4-6bp	8	7.52238805970149	1.87543485579621
chr15:74167556:AAAT	4	Long Reads (vamos)	4-6bp	7	6.89690721649485	0.197594501718213
chr15:74186454:AAAATTAGCCAGGCCTGGTGGCGGGCCCCTGTAATCCCAGCTACTCGGGAGGCTGAGATGGGAGAATCACTTGAACCTGAGAGACGGAGGTTGCAGTGAGCCGAGATTGTGCCACGGCACTCCACCCTGGGAGACAGAATGAGACTCCGTCTCAAAACAAAAC	163	Long Reads (vamos)	16bp+	2	2	0
chr15:74207436:ACTCAAACTCTGGCAA	16	Long Reads (vamos)	16bp+	2	2	0
chr15:74215886:AAAG	4	Long Reads (vamos)	4-6bp	8	7.74015748031496	0.717660292463442
chr15:74222512:TTTTTCTTTTC	11	Long Reads (vamos)	7-15bp	3	2.80645161290323	0.173616574875426
chr15:74223723:CACACACACACACACACACACACACACACACACACACGCAAGCATG	46	Long Reads (vamos)	16bp+	2	1.86516853932584	0.254341164453524
chr15:74227319:TTTGCAAGCTGTTCCTCAGCCCA	23	Long Reads (vamos)	16bp+	2	2.02352941176471	0.0470588235294118
chr15:74236779:GTCCCTCCTTCAAA	14	Long Reads (vamos)	7-15bp	2	2	0
chr15:74248303:ATATTATAT	9	Long Reads (vamos)	7-15bp	3	3.02272727272727	0.0454545454545455
chr15:74250448:CATTCTCAGAAA	12	Long Reads (vamos)	7-15bp	4	3.69911504424779	0.230088495575221
chr15:74261189:CTCCTGCAAGCATGGTTACCCACAGGAGCAGGG	33	Long Reads (vamos)	16bp+	2	2	0
chr15:74265133:TCCAAATGACCCATCCAGT	19	Long Reads (vamos)	16bp+	3	3	0.0277777777777778
chr15:74276950:TGTC	4	Long Reads (vamos)	4-6bp	7	6.84883720930233	0.318057455540356
chr15:74279511:ATTT	4	Long Reads (vamos)	4-6bp	10	9.97058823529412	0.167443214909726
chr15:74282516:ATTTTAGAGGG	11	Long Reads (vamos)	7-15bp	3	2.93406593406593	0.0844932844932845
chr15:74289602:ACTTGGGGGCGTTGAGGCAGGAGGATTGCTTGAACCTGGGAGGTTGAGGCTGCAATGAGCTGAGATGGTGCC	72	Long Reads (vamos)	16bp+	2	2	0
chr15:74298255:TGA	3	Long Reads (vamos)	2-3bp	17	16.7459016393443	0.720024386939439
chr15:74305666:TTCTGGCACAGGCACCTACTCATTCATTCAT	31	Long Reads (vamos)	16bp+	2	2	0
chr15:74321227:TTTAT	5	Long Reads (vamos)	4-6bp	9	8.84873949579832	0.265061956986184
chr15:74321383:CCTCCCAAGTAGCTGGGATTACAGGCATCCACCACCATGCCTGGCTAATTTTTGTATTTTTAGTAGAGATGGGGTTTCACCATGTTGGCCAGGCTGGTCTCAAACTGCTGACCTCAGGTGATCCACCTCCCTTAG	135	Long Reads (vamos)	16bp+	2	2	0
chr15:74324940:CTCCCACTC	9	Long Reads (vamos)	7-15bp	4	4.15671641791045	0.133150039277298
chr15:74334089:CCAGGGTCAGGGTTCAGTGTACAA	24	Long Reads (vamos)	16bp+	25	25.0149253731343	0.0900011222085063
chr15:74344803:AATGCCAGATGAGAGA	16	Long Reads (vamos)	16bp+	2	2	0
chr15:74347711:TCA	3	Long Reads (vamos)	2-3bp	10	9.87628865979381	0.338702749140893
chr15:74366455:TTTA	4	Long Reads (vamos)	4-6bp	9	10.1181102362205	4.02562179727534
chr15:74368111:TATTT	5	Long Reads (vamos)	4-6bp	6	5.49056603773585	2.88086253369272
chr15:74369897:CTGGGTGG	8	Long Reads (vamos)	7-15bp	7	6.8785046728972	0.183212837242109
chr15:74371213:TCTTTCGTTGCTTTG	15	Long Reads (vamos)	7-15bp	3	2.96666666666667	0.0325842696629213
chr15:74371326:TAGGTACAGGGAGG	14	Long Reads (vamos)	7-15bp	2	1.98571428571429	0.0142857142857143
chr15:74379854:TTTTTTTTTTTTTTTTTTTGAGACGGAGTCTCGCTTCTTTGCCCAGGTTGGAGTGCAATGGCACAATCTTGGCTCACTGCAACCTCCGCCTCCCAGGTTCAAGCAATTCTCCTGCCTCACCTCACCAGTAGCTGGGATTACAGGTGCCCACCACCAC	157	Long Reads (vamos)	16bp+	2	2	0
chr15:74380200:TTTTTAGTAGAGACAGGGTTTCACCATGTTGGCCAGGCTGGTCTTGAACTCCTGACTTCATGATCCACCCACCTCGGCCTCCCAAAGTGCTGAGATTACAGGCATGAGTCATCACGCCC	119	Long Reads (vamos)	16bp+	3	3	0
chr15:74391753:CTCCTGCCTCTGCCC	15	Long Reads (vamos)	7-15bp	2	2.01190476190476	0.0119047619047619
chr15:74399428:AATA	4	Long Reads (vamos)	4-6bp	14	14.2661290322581	0.798518227117755
chr15:74400204:GCAGAGGGCCTCTCAGCCCA	20	Long Reads (vamos)	16bp+	2	2	0
chr15:74416328:ACACACACACACACCCCATCAT	22	Long Reads (vamos)	16bp+	2	1.98666666666667	0.0133333333333333
chr15:74422232:CCCCACCTCCTGGCTC	16	Long Reads (vamos)	16bp+	2	2	0
chr15:74447704:TCAA	4	Long Reads (vamos)	4-6bp	6	5.8875	0.227689873417722
chr15:74455999:GCCTGTAATCCCAGCTACTCGGGAGGCTGAGGCATGAGAATCACTTGAACCTGGGAGGCGGAGGTTGCAGTGATCCAAGATCAAGATTGTGCCACTGCACTCCAGCCTGGGCAACAGAGTGAGACTGTCTCAAAAAAACCAAAAAACAAAAA	152	Long Reads (vamos)	16bp+	2	2	0
chr15:74474064:TTAT	4	Long Reads (vamos)	4-6bp	6	6.55208333333333	0.460416666666667
chr15:74479623:AGCTAGATACAGAGTGTCGATTGGTGCACTCACAAACCCTAAGCTAGACATAAATGTTCTCCAAGGCCCCACCAGAGTAGCTAGATACAGAGTGTCAACTGGTGCACTCACAAACCCTGAGCTAGACACAGGGTGCTGATTGGTGTGTTTACAAACCTTG	160	Long Reads (vamos)	16bp+	3	3.0506329113924	0.0486854917234664
chr15:74483392:TGAGACAGGAGGACCTCT	18	Long Reads (vamos)	16bp+	2	2.01298701298701	0.0393028024606972
chr15:74486079:ACCACCATGCCCAGCTAGTTTTTGTATTTTTGGTAGAGATGGGATTTTGCCATGTTGGCCAGGCTGGTCTCGAATTCCTGACCTCAAGTGATCCGCCCGCCTCAGCCTCCCAAATTCCTGGAATTACAGGTGTGT	135	Long Reads (vamos)	16bp+	2	2	0
chr15:74487373:ATAG	4	Long Reads (vamos)	4-6bp	12.5	12.7822580645161	1.65138998164175
chr15:74492240:TTTTTTT	7	Long Reads (vamos)	7-15bp	6	5.96923076923077	1.85951103160405
chr15:74498171:TGTGTGTGTGTGTGTGTATATATA	24	Long Reads (vamos)	16bp+	2	2	0
chr15:74498539:ACCACGCCCGGCCTAATTTTTATATTTTTTTGGAGAGACAGGGTTTCACCATGTTGGCCAGGCTGGTCTCAAACTCCTGACCTCAAGTGATCCACCCACCTCGGACTTCCAAAGTGCTAGGATTACAGGTGTGAGCC	137	Long Reads (vamos)	16bp+	5	5	0
chr15:74502977:TTCCTTTTTTTTTCTTTTCT	20	Long Reads (vamos)	16bp+	3	2.87692307692308	0.713416815742397
chr15:74504811:TGTGAAGCGCTTGTTCATGTTTTC	24	Long Reads (vamos)	16bp+	2	2	0
chr15:74505533:AAAACAAAACAAAAT	15	Long Reads (vamos)	7-15bp	2	2	0
chr15:74507195:ATAA	4	Long Reads (vamos)	4-6bp	7	8.24107142857143	4.29271235521236
chr15:74509495:TTTTTTTTTTTTTTTTTTGAGACAGAGTCTTACTCTGTAACCCAGGCTGGAGTGCAGTGGTGCGATCTCGCCTCATTGCATCCTCTGTCTCCCAGGTTCAAGCAATTCTCCTGCCTGAGCCCCCTGAGTAGCTGGGATTACAGGTACCTGCCACCATGCCCAGATAATTTTTGTGTGTTTTTGTTGTTGTTG	192	Long Reads (vamos)	16bp+	4	3.92	0.0745945945945946
chr15:74510561:ATATATATATATAC	14	Long Reads (vamos)	7-15bp	4	3.71910112359551	0.249744637385087
chr15:74516439:TTTTG	5	Long Reads (vamos)	4-6bp	5	4.95	0.149367088607595
chr15:74520540:AAGGGTCTAGGAGTGAGGTCCTGAATTATTATTATTATTATTATTATT	48	Long Reads (vamos)	16bp+	2	2.0188679245283	0.0186882300089847
chr15:74521871:ATTGCACCACTGCAC	15	Long Reads (vamos)	7-15bp	2	2	0
chr15:74522333:AAAAAAAAAGAATGGGCTGGGCGCGGTGGCTCATGCCTGTAATCCCAGCACTTTGGGAGGCTGAGGCAGGCGGATCACCTGAGGTCAAGAGTTCGAGACCAGCCTGGCCAACATGGCGAAACCCCGTCTGTACTAAAAATACAAAAATTAGCCAGGCTTTGTGGTGCACACCTGTACTCCCAGCTACTCAGGAGGCTGAGGCAGGAGAATCACTGGAACCCAGGAGGCAGAAGCTGTAGTGAGCTGAAATTGCACCACTGCACTCCAGCCTGGGCGACAAGAATGAAATTCTGTTTTTAAAAAAAGAAA	309	Long Reads (vamos)	16bp+	2	2	0
chr15:74525052:ATATATATATGTAT	14	Long Reads (vamos)	7-15bp	9	9.0962962962963	2.26677722498618
chr15:74525235:TGGCACAAGATACTGTT	17	Long Reads (vamos)	16bp+	2	1.98780487804878	0.0121951219512195
chr15:74527996:GGTGGCTCACGACTGTAATCCCAGCACTTGGGGAGGCCGAGGCAGGTGGATCATCTGAGGTCAGGAGTTCGAGACCAGCCCGGCCAATATAGCGAAACCCTGTCTCTACTAAAAATACAAAAATTGGCTGGGCGT	135	Long Reads (vamos)	16bp+	2	2.27450980392157	0.201125994952436
chr15:74528948:TCTTTTTCTTTTT	13	Long Reads (vamos)	7-15bp	3	3.20740740740741	0.41934770591487
chr15:74533528:AGCACTTTGGGAAGCCGAGGCGGGCGGATCATCTAAGGCCAGGAGTTCGAGACCAGCCTGGCCAACATGGTGAAACCCCATCGCTAATAAAAATACAAAAATTAGCCAGGCGTGGTGGTAGGTGCCTGTAATCCCTGTTACTCAGGAGGCTGAGGCAGGAGAATCACTTGAACCCAGGAGGCAGAGGTTGCAGTGAGCTGAGATCAGGCTATTGCACACCAGCCTGGGGGACAAGAATGAGGCTTCGTCTCAAAAAAAAAAAAAAAAAAAAA	272	Long Reads (vamos)	16bp+	2	2	0
chr15:74534936:GAGGCTGACACAGGAGGATCGCCTGAGCCCAGAAGTTCAAGACCAGTCTGGGTAGTACAGTGAGACC	67	Long Reads (vamos)	16bp+	2	2	0
chr15:74541517:TTTGAGATAAAGCG	14	Long Reads (vamos)	7-15bp	2	1.97183098591549	0.0277665995975855
chr15:74543948:CAG	3	Long Reads (vamos)	2-3bp	13	12.6587301587302	1.05860317460317
chr15:74552025:TTTCTTTCCTTTTTTTTTTTT	21	Long Reads (vamos)	16bp+	2	2.24761904761905	0.245787545787546
chr15:74553803:TTTATTTTTTTTGAGACAGAGTCTCGCTCTGTCGCTCAGGCTAGAGTGCAGTGGCACGATCTTGGCTCATTACGAGCTCCGCCTCCTGGGTTCATGCCATTCTCCTGCCTCAGCCTCCCAAGTAGCTGGGACTACAGGCGCCTGCCACAACGCCTGGCTAATTTTTTGTATTTTT	175	Long Reads (vamos)	16bp+	2	2	0
chr15:74556753:GTTTTTTTTTTTTTTT	16	Long Reads (vamos)	16bp+	2	2.10810810810811	0.151842751842752
chr15:74562124:TTTTC	5	Long Reads (vamos)	4-6bp	7	6.63076923076923	0.792844364937388
chr15:74578160:TTTTTTTTG	9	Long Reads (vamos)	7-15bp	4	3.89705882352941	0.374509803921569
chr15:74584000:GTTTCTTTTTCCTTTCCC	18	Long Reads (vamos)	16bp+	2	1.99107142857143	0.0269465894465894
chr15:74596572:TCCCCAGCCCTCTTCAGCCC	20	Long Reads (vamos)	16bp+	2	1.98611111111111	0.0138888888888889
chr15:74606736:AAAAACA	7	Long Reads (vamos)	7-15bp	6	5.45384615384615	0.854442456768038
chr15:74613680:GGGGACAGAAGCTTCTCTGAGAACATCCATCCC	33	Long Reads (vamos)	16bp+	2	1.98571428571429	0.0142857142857143
chr15:74620528:GGACACTTCTTA	12	Long Reads (vamos)	7-15bp	2	2	0
chr15:74638887:AAC	3	Long Reads (vamos)	2-3bp	10	9.91011235955056	0.446373850868233
chr15:74644922:GTACTCCCTGATGTGAC	17	Long Reads (vamos)	16bp+	3	3	0
chr15:74661732:AAAAA	5	Long Reads (vamos)	4-6bp	5	4.82352941176471	0.9760348583878
chr15:74667434:GGGGGAGAGGGA	12	Long Reads (vamos)	7-15bp	5	4.90769230769231	0.348002385211688
chr15:74668729:GAAA	4	Long Reads (vamos)	4-6bp	10	10.9375	7.82283464566929
chr15:74669214:TGCCTGTAGTACCAGCTTCTAGGGAGGCTGAGGCAGGAGAATCACCTGAACATGGGAGGTGGAGGTTGCAGTGAGCCAAGATCACACCACTGCACTCCAGCCCGGGCAACAGAGCAAGGCTCCATCTCAAAAAAAAAAAAAAA	143	Long Reads (vamos)	16bp+	2	2	0
chr15:74686198:CCTGTAATCCCAGTTACTCAGGAGGCTGAAGCAGGAGAATCGCTTGAACCCGGGAGGCGGAGGATGCAGTGGGCTGAGATCGTGCCATTGCACTCCAGCCTGGGCAACGAGAACAAGACTCGGTCTCAAAAAAAAAAAATTAGCCGGGCATGGTGGTGCATG	162	Long Reads (vamos)	16bp+	2	2	0
chr15:74691301:ACTATATGGATTATTTTAAGAT	22	Long Reads (vamos)	16bp+	3	2.9875	0.0125
chr15:74709206:AGTCTTCATAAGACTC	16	Long Reads (vamos)	16bp+	2	2.0752688172043	0.0920991117344554
chr15:74713234:ATGTATATAATATATATTATATATGTGT	28	Long Reads (vamos)	16bp+	57	56.3405797101449	13.1751295884904
chr15:74728245:CTCTCC	6	Long Reads (vamos)	4-6bp	8	7.88805970149254	0.325721018965324
chr15:74736814:CTTTCTTTTTTT	12	Long Reads (vamos)	7-15bp	4	3.53383458646617	0.493164730006835
chr15:74738865:GCTCACGCCTGTAATCCCAGCACTTTGGGAGGCCCAGGTGGGGTTATCACTTGAGGTCAGGAGGTCAAGACCAGCCTGGCCAACATAGTGAAACCTTGTCTCTACTAAAAAGACAAAAGTTAACCAGGAGTGGTGGCATGCACCTGTAATCCCAGCTACTTGGGAAGCTGAGACATGAGAGTCACTTGAACCCAGGAGGCAGAGGTTACAGTGAGCCAAGATCGTACTACTGCACTCCAGCCTGGGTGACAGTGAGACTTCATCTTCAAAAAATAATAATAATAATAGGCTGGGTGCTATT	301	Long Reads (vamos)	16bp+	2	2	0
chr15:74743187:AGAA	4	Long Reads (vamos)	4-6bp	48	47.9264705882353	26.4834422657952
chr15:74743483:TTTG	4	Long Reads (vamos)	4-6bp	7	7.36111111111111	1.05529595015576
chr15:74757175:CCCAGCTACTCAGGAG	16	Long Reads (vamos)	16bp+	3	3	0
chr15:74757963:GTGGCTCACGCCTGTAATCCTGGCCCTTTGGGAGGCCAAGGCGGGTGGATCACTTGAGGTCAGGAGTTCGAGACCAGCCTGGCCAACATGGTGAAACCTCGTCTCTACTAAAAATACAAAAATTATTCGGGAGTGGTGGCACACACCTGTAATCCCAGCTACTTGGGAGGCTGAGGCAGGAGAATCAAATGAACCCAGGAGACGGAGGTTGCAGTGAGCTGAGATTGCGCCACTCCACTCCAGCCTGGGCAACAGAGGGAGACTCTGTCTCAAAAAAAAAAAAAGGTCGGGGGCG	295	Long Reads (vamos)	16bp+	3	2.58474576271186	0.244893524554541
chr15:74759594:AAAGATGGTAGAATG	15	Long Reads (vamos)	7-15bp	2	2	0
chr15:74760821:CTTTTTTTTTTTTGAGATGGAGTCGCGCTCTGTCGCCCAGGCTGGAGTGCAGTGGTGCGATCTCAGCTCACTGCAAGCTCTGCCTCCTGGGTTCACACCATTCTCCTGCGTCAGCCTCCTGAGTAGCTGGGACTACAGG	139	Long Reads (vamos)	16bp+	4	3.97647058823529	0.023249299719888
chr15:74764144:GCTGGGACTACAGGCGCCCGCCACCACGCCCGGCTAATATTTTTGTATTTTTAGTAGAGATGGGGTTTCACCGCGTTAGCCAGGATGGTCTCGATCTCCTGACCTCGTGTTCTGCCCGCCTTGGCCTCCCAAAGT	135	Long Reads (vamos)	16bp+	2	2	0
chr15:74767253:TCAAAAAAAAAAAAA	15	Long Reads (vamos)	7-15bp	2	2	0.110091743119266
chr15:74768584:TTTA	4	Long Reads (vamos)	4-6bp	9	9.31818181818182	0.84278565471226
chr15:74777600:GAGGCTGGGGGAGGGGAG	18	Long Reads (vamos)	16bp+	2	1.99009900990099	0.0099009900990099
chr15:74779098:CAAAA	5	Long Reads (vamos)	4-6bp	9	8.48091603053435	0.836171462125661
chr15:74779305:GCCAAGGGTACAGTGAGCTAACTT	24	Long Reads (vamos)	16bp+	2	1.98571428571429	0.0142857142857143
chr15:74779556:TTTTG	5	Long Reads (vamos)	4-6bp	6	5.72727272727273	0.483333333333333
chr15:74780939:GGTCTCACCCTCATCACTGCATCCCCATTCTGTTCCCC	38	Long Reads (vamos)	16bp+	2	1.98795180722892	0.0120481927710843
chr15:74792926:CTTTGGGGTTAACTATAGTCC	21	Long Reads (vamos)	16bp+	2	2	0
chr15:74794089:TCCCCGCCACCCCCACCCCCACAGCTTACAGTCCACAGGAGGCAGGGGCAAGGGG	55	Long Reads (vamos)	16bp+	5	5.08870967741935	2.03271702071859
chr15:74806733:TTTTTC	6	Long Reads (vamos)	4-6bp	6	5.96323529411765	1.30974945533769
chr15:74812179:AAATATCCATTGTTCAA	17	Long Reads (vamos)	16bp+	2	2	0
chr15:74814198:TTTTTTTTTTTTTGAGACGGAGTCTCGTTCTGTTGCCCAGGCTGGAGTGCAGTGGCGTGATCTCGGCTCACTGCAAGCTCCACCTCCTGGGTTCATGCCATTCTCCTGCCTCAGTCTCCCGAGTAGCTGGGACTACAGGTGCCTGCCACCACCCCCAGCTAATTTT	166	Long Reads (vamos)	16bp+	3	3.45762711864407	0.250325945241199
chr15:74829435:TTAAGTTAC	9	Long Reads (vamos)	7-15bp	4	3.98979591836735	0.030822638333684
chr15:74837475:ACACGAGCCACAGCGCAGTGCCGAGCAAGTGAGAGAGTGAAGGACGGGG	49	Long Reads (vamos)	16bp+	2	2.38297872340426	0.238846945778998
chr15:74849140:AATCTCTAATAATAAGTAA	19	Long Reads (vamos)	16bp+	3	3	0
chr15:74853031:CACATGTATACACACA	16	Long Reads (vamos)	16bp+	2	1.96629213483146	0.0329417773237998
chr15:74860128:GGCCTGGCGCGGTGGCTCAGGCCTGTAATCCCTGCACTTTGGGAGGCCAAGGCAGGCGGATCACCTGAGAACAGGAGTTTCAGACCAGCCAATATGGCCAACATGGTAAAACCCCATGTCTATTAAAAATACAAAAATT	139	Long Reads (vamos)	16bp+	3	3.31632653061224	4.85766884073217
chr15:74865380:AAAAAAAAAAAAAAGAAAAG	20	Long Reads (vamos)	16bp+	3	3.25563909774436	0.782638414217362
chr15:74865950:GAAG	4	Long Reads (vamos)	4-6bp	13	13.7878787878788	12.8401572981726
chr15:74871491:CCTGTAATCCCAGCACTTTGGGAGGCTAAGGTGGGTGGATCACTTCAGGCCAGGAGTTTGAGACCAGTCTGGCCAATAAGGTGAAACCCCGTCTCTACTAAAAATACAAAAATTAGCCGGGTGTGGTGGTGCACACCTGTAATCCCAGTTTCTCGGGAGGCTGAAGCACGAGAATCACTTGAACCCAGGAGGCTGAGGCTGCAGTGAGCCGAGATCGCGCTACTGCACTCCAGCCTGGGCGACAGAGCAAGAATTGTCTCAAAAAA	266	Long Reads (vamos)	16bp+	2	2	0
chr15:74888319:CCTCCCAGACGGGGTGGTGGCCGGGCAGAGGGGCTCCTCACTTCCCAGTAGGGGCGGCCGGGCAGAGGCGCCCCTCACCTCCCGGACGGGGTGGCTGGCCGGGCGGGGGGCTGACCCCCCTACCTC	126	Long Reads (vamos)	16bp+	2	1.98611111111111	0.0138888888888889
chr15:74892934:GCCAGTGAGACCAG	14	Long Reads (vamos)	7-15bp	2	1.9875	0.0125
chr15:74894789:AAAAAAAA	8	Long Reads (vamos)	7-15bp	3	3.16030534351145	0.320258367586612
chr15:74911463:AAAC	4	Long Reads (vamos)	4-6bp	8	8.59349593495935	2.68585898973744
chr15:74916180:AATTTATTATTTTTTGAGACAGAGTCTTGCTCTGTCGCCCAGGCTGGAGTGCAGTGGCATGATCTCGGCTCACTGCAACCTCCGCCTCCCAGGTTCATGCCATTCTCCTGCCTCAGCCTCCGGAGTAGTGGGGACCACAGGTGCCCGCCACCACGCCCGGCTAATTTTTTGTATTTTTAGTAGAGACGGGGTTTCACCATGTTAGCCAGGATGGTCTTGATCTCCTACCTTGTGATCCACCCACCTTGGCCTCCCAAAGTGCTGGGATTACAGGTGTGAGCCACCATGCCCGGCCCATATTCTGAATTTCATACAGTTTTTATATATTATGAAA	334	Long Reads (vamos)	16bp+	2	2	0
chr15:74921109:AGAATATCAATCACAGGGCCAGACGCGGTGGCTCACACCTGTAAGCCCAGCACTTTGGGAGGCTGAGGCGGGTGGATCACCTGAGGTCAGGAGTTCAAGACCAGCCTGGCCAACATGGCGAAACCCGGTCTCTACTAAAAATACAAAAATGAACCGGGCATGGTGGTGGGCACTTGTAATCCCAGCTACTAGGGAGGCTGAGGCATGAGAATTGTTTGAACCCAACAGGCAGAGGTTACAGTGAGCAGAGGTCGTGCCACTGTACTCCAGCCTGGGCGACAGAGTGAGACTCCGTCTCAAAA	302	Long Reads (vamos)	16bp+	2	2	0
chr15:74925870:TTTTTTTTTTTTGAGACAGAGTCTTGCTCTGTCACCCAGGCTGGAGTGCAGTGGCGCTGTCTTGGCTCACTGCAAGCTTTGCCTCCCGGGTTCACGCCATTCTCCCGCCTCAGCCTCCTGAGTAGCTGGGACTACAGGCGCCTGCCACCACACCCGGCTAATTTTTTT	168	Long Reads (vamos)	16bp+	3	3	0
chr15:74926488:AAAAAAGAGAGAAAAAAG	18	Long Reads (vamos)	16bp+	2	2.23140495867769	0.196005509641873
chr15:74930079:AAAAAC	6	Long Reads (vamos)	4-6bp	8	7.8974358974359	0.248010610079576
chr15:74930419:AACAACAAAAAAAACCAAAAAAGCAAC	27	Long Reads (vamos)	16bp+	2	2.3495145631068	0.229583095374072
chr15:74933419:TATC	4	Long Reads (vamos)	4-6bp	12	11.5606060606061	4.84362711080268
chr15:74935605:TAAA	4	Long Reads (vamos)	4-6bp	5	5.13953488372093	4.41787790697674
chr15:74936271:AAAAC	5	Long Reads (vamos)	4-6bp	11	11.2867647058824	0.843082788671024
chr15:74943276:TTTTTCTTCTCTTTTC	16	Long Reads (vamos)	16bp+	3	2.80412371134021	0.179982817869416
chr15:74946811:TTTTTTGGTTTTTTGTTTTTGTTTTGC	27	Long Reads (vamos)	16bp+	2	2	0
chr15:74951089:CCTGGCTCCCACCGGCTCCCTCACTTCCCTGTGA	34	Long Reads (vamos)	16bp+	2	1.7816091954023	0.17268110130981
chr15:74952727:AAAATAAAAAAAT	13	Long Reads (vamos)	7-15bp	2	2	0.0185185185185185
chr15:74964653:AAAACAAAAAACAAA	15	Long Reads (vamos)	7-15bp	2	2.02083333333333	0.0206140350877193
chr15:74966166:GTTTTTATTTTTTATT	16	Long Reads (vamos)	16bp+	2	2.05714285714286	0.0543956043956044
chr15:74967976:TTTTTTTTTTTTTTTTTTGAGACGGAGTCTCGCTCTGTCGCCCAGGCTGGAGTGCAGTGGTGCAGTCTTGGCTCACTGCAAGCTCCGCCTCCTGGGTTCACGCCATTCTCCTGCCTCAGCCTCCAGAGTAGCTGGAACTACAGGTGCCTGCCACCACGCCTGGCTAATTTTTTTTT	176	Long Reads (vamos)	16bp+	2	2	0
chr15:74969002:ATTTTTTGT	9	Long Reads (vamos)	7-15bp	3	2.96923076923077	0.371138938580799
chr15:74971847:ATTT	4	Long Reads (vamos)	4-6bp	8	8.24576271186441	0.785238302187455
chr15:74972402:ATT	3	Long Reads (vamos)	2-3bp	14	13.3582089552239	1.23914263270116
chr15:74974290:GAAGGGAGGAAGGGGAGGAGAA	22	Long Reads (vamos)	16bp+	2	1.96153846153846	0.0374625374625375
chr15:74974339:GAAAGGAAAGGAG	13	Long Reads (vamos)	7-15bp	2	1.98989898989899	0.0305091733663162
chr15:74976574:ATAGATAACATATAATATTATATATAAC	28	Long Reads (vamos)	16bp+	36	31.992700729927	68.8749463288965
chr15:74980287:AAATAGAGATTGGATCTTGCTATGGCT	27	Long Reads (vamos)	16bp+	3	3	0
chr15:74981328:AAAACAAAAACAGGCCGGGTGCGGTGGCTCACGCCTGTAATCCCGGCACTTTGGGAGGCCTAGGCAGGCAGATCACGAGGTCAGGAGATCGACACTATCTTGGCTAACATGGTGAAACCCCATCTCCACTAAAAATACAAAAATTTAGCCAGGCGTGGTGGTGTGCGCCTGCAGTCCCAACTACTCGGGAGGCTGTGGCAGGAGAATGGCGTGAACCCGGGAGGCGGAGCTTGCAGTTAGCCGAGATTGCGCCACTGTACTCCAGCCTGGGCGACAGAGTGAGACTCCATCTCAA	295	Long Reads (vamos)	16bp+	3	2.95959595959596	0.0391671820243249
chr15:74985421:CACATATATATGTAAATA	18	Long Reads (vamos)	16bp+	4	3.5607476635514	0.305237171574678
chr15:74986105:CAAAAA	6	Long Reads (vamos)	4-6bp	9	9.1171875	0.23025344488189
chr15:74987710:TTTTTG	6	Long Reads (vamos)	4-6bp	7	6.72519083969466	0.385437463300059
chr15:74990943:TTCT	4	Long Reads (vamos)	4-6bp	48.5	44.2132352941176	224.717156862745
chr15:74999593:AAAACA	6	Long Reads (vamos)	4-6bp	9	9.31111111111111	0.395024875621891
chr15:75005730:CTTTGTTTTTTTGAGATGGAGTCTAGCTCTGTCACCCGGGCTGGAGTAGAGTGGCGTGCTCTCGGCTCACTGAAACCTCCGCCTCCCGGGTTCAAGCTATTCTCCTGCCCCAGCCTCTGGAGTAGCTGGGATTACAGGCGCCCGCCACCACACCCAGTTAATTTTTTGTATTTTTAGTATAGACAGGGTTTCACTGTGTTGGCCAGGCTGGTCTCGAACTCCTGACCT	228	Long Reads (vamos)	16bp+	2	2	0
chr15:75007554:TGTTTTTTTT	10	Long Reads (vamos)	7-15bp	3	2.90551181102362	0.133858267716535
chr15:75022947:AAAAAAAAAAA	11	Long Reads (vamos)	7-15bp	3	2.96992481203007	0.514240145819093
chr15:75034895:TTTTCTTGTATATGCCAGAGCTGTGCTATCTGATATATTTAAA	43	Long Reads (vamos)	16bp+	2	2	0
chr15:75040646:TTTTTATT	8	Long Reads (vamos)	7-15bp	3	3.35714285714286	0.314432989690722
chr15:75052599:TTTTTTTTTTGTATTTTTAATAGAGACGGGGTTTCACCATGTTGGCCAGGCTGGTCTCGAACTCCTGACCTCATGATCTTCCTGCCTCGGCCTCCCAAAGTGCTGGAATTACAGGAGTGAGCCA	124	Long Reads (vamos)	16bp+	2	2	0
chr15:75060128:CTCATGCCTGTAATCCCAGCACTTTGGGAGGCCGAGGTGGGTGGATCACGAGGTCAGGAGTTCGAGACCAGCCTGACCAACATGGTGAAACCCCGTCTCTACTAAAAATACAAAAATTAGCCAGGTGTGGTGGCATGCACCTGTAATCCCAGCTACTCAGGAGGCTGAGGCCGGAGAATCGCTTGAACCCAGGAGGCGGAGGTTGCAGTGAGCAGAGATTGCACCACTGCACTCCAGCCTGGATGACAGAGCGAGACTCTGTCTCAAAAAAAAAAAAATAAAAAAA	286	Long Reads (vamos)	16bp+	2	2	0
chr15:75060961:CATACACAGTTTTTCCTGATAAACAGAAATGGACACATCTGGTCTTAAAGCTTGAAACTCACCAGATTCAGACAGTGAGATACCAGGCCTCTCAAAAAGTA	101	Long Reads (vamos)	16bp+	2	2	0
chr15:75065972:GGGCTAGTGAGGAGG	15	Long Reads (vamos)	7-15bp	2	1.97142857142857	0.0281573498964803
chr15:75071737:AAGTACCTTAGATGAACTG	19	Long Reads (vamos)	16bp+	2	1.98591549295775	0.0140845070422535
chr15:75073852:TATTTTAGCATAATATATA	19	Long Reads (vamos)	16bp+	2	2	0
chr15:75078787:TATT	4	Long Reads (vamos)	4-6bp	11	10.8692307692308	0.564162194394753
chr15:75087984:AAAT	4	Long Reads (vamos)	4-6bp	8	8.8503937007874	4.84251968503937
chr15:75091065:GCTCACGCTTGTAACCCCAGCACTTTGGGAGGCCGGGGAGGGCAGATCACGAGGTCAGGAGATCAAGACCATCCTGGCTAACACGGCAAAACCCCATCTCTACTAAAAATACAAAAAATTAGCCGGGCGTGGTAGCTGGCGCCTGTAGTCCCAGCTACTCAGGAGGCTGAGGCAGGAGAATGGCATGAACCCGGGAGGCAAAGCTTGCAGTGAGCCAAGACAGCGCCACTGCACTCCAGCCTGGGCAACAGAGCAAGACTCTGTCTCAAAAAAAAAAAGCTGGTCACGGTA	291	Long Reads (vamos)	16bp+	2	2	0
chr15:75094279:ATAAGCCACTGTACCCAGCCCTGTAAAATCTT	32	Long Reads (vamos)	16bp+	2	2.06329113924051	0.0600454397922752
chr15:75097199:TTTC	4	Long Reads (vamos)	4-6bp	8	9.86666666666667	19.5194029850746
chr15:75099182:TATT	4	Long Reads (vamos)	4-6bp	7	7.10112359550562	0.137385086823289
chr15:75100124:TTTTTTTTTTTTTTTTTTGATGGAGTCTTGCTCTGTTGCCAGGCTGGAGTGCAGTGGTGCGATCTTGGCTAACTGCAGGCTCCGCCTCCCGGGTTCAACAGGTTCAAGCCATTCTCCTGCCTCAGCCTCTGGAGTAGCTGGGATTACAGGCGCCCACCACCACACCCAGCTAA	173	Long Reads (vamos)	16bp+	2	2	0
chr15:75100466:CTAATTTTTGTATTTTTAGTAGAGACAGGGTTTCACCATGTTGGGCAGGATGGTCTCAATCTCCTCACCTCTTGATCTGCCTGCCTCAGCCTCTCAAAGTGCTGGGATTACAAGCACGAGCCACTGTGCCTGGC	134	Long Reads (vamos)	16bp+	2	2	0
chr15:75101059:CAGTAGCTGAGA	12	Long Reads (vamos)	7-15bp	2	1.98809523809524	0.0119047619047619
chr15:75101653:TTTTC	5	Long Reads (vamos)	4-6bp	9	9.08759124087591	3.02168312580507
chr15:75102954:TTCTT	5	Long Reads (vamos)	4-6bp	11	10.7205882352941	2.83986928104575
chr15:75103764:GAGTCTCACTGTGTTGCCCAGGCTGGAGTGCAGTGGCACGATCTTGGCTCACTGCAAGCTCGCCTCCTGGGTTCAAGCGATTCTTCTGCCTCAGCCTCCTGAGTAGCTGGGAGTACAGGTGCATGCCACCACGCCCAGCTAATTTTTG	148	Long Reads (vamos)	16bp+	3	3.25663716814159	0.192477876106195
chr15:75106199:TCGTGGGTGGCCAGAGGGC	19	Long Reads (vamos)	16bp+	2	1.93243243243243	0.0638652350981118
chr15:75106697:CTTT	4	Long Reads (vamos)	4-6bp	14	14.5514705882353	4.2047385620915
chr15:75111420:CTCACGCCTGTAATCCCAGCACTTCGGGAGGCCGAGGTGGGAGGATCACGAGGTCAGGAGATCAAGACCATCCTGGTTAACACGGTGAAACCCCATCTCTATTAAAAATACAAAAA	116	Long Reads (vamos)	16bp+	2	2	0
chr15:75115784:ACAAACCCTGAGCGAGACACAGCGTGCTGATTGGTATGTTT	41	Long Reads (vamos)	16bp+	2	1.98611111111111	0.0138888888888889
chr15:75117578:CTCAGCTTCTCTCCCAACA	19	Long Reads (vamos)	16bp+	2	1.96629213483146	0.0329417773237998
chr15:75120045:CAAAAACAAACAAAA	15	Long Reads (vamos)	7-15bp	2	2.19469026548673	0.19390012642225
chr15:75123176:ATTATATAATCTATAAATATATAAAAATATATAATATATAATATATATTTATAATATATA	60	Long Reads (vamos)	16bp+	3	3.50434782608696	2.69077040427155
chr15:75123321:TGTGTATATATA	12	Long Reads (vamos)	7-15bp	2	2.01388888888889	0.0420579029733959
chr15:75125801:AAAACTAAAATATAAAAT	18	Long Reads (vamos)	16bp+	2	1.97647058823529	0.0470588235294118
chr15:75128796:AAGAAAAAGAAAAAA	15	Long Reads (vamos)	7-15bp	2	1.94017094017094	0.0912172119068671
chr15:75128911:TTCT	4	Long Reads (vamos)	4-6bp	11	11.1764705882353	2.35381263616558
chr15:75130660:TTTTTTTTTGTTG	13	Long Reads (vamos)	7-15bp	2	2.40769230769231	0.274358974358974
chr15:75140014:AAT	3	Long Reads (vamos)	2-3bp	12	11.7327586206897	1.25839580209895
chr15:75144386:CTCTTCTCTCCTTCT	15	Long Reads (vamos)	7-15bp	2	1.93243243243243	0.0638652350981118
chr15:75147903:ATT	3	Long Reads (vamos)	2-3bp	10	11.6528925619835	10.6785123966942
chr15:75153258:CTGAGAGCCAACCAATCAGCAACAGCTTCATTCCAGGGACCATGCTT	47	Long Reads (vamos)	16bp+	2	2	0
chr15:75156241:AAAAT	5	Long Reads (vamos)	4-6bp	12	12.3435114503817	3.56570757486788
chr15:75157404:GGTGGCTCACCCCTGTAATCCCAGCACTTTGGGAGGCCAAGGCGGCTGGATCACTTGAGCCCAGGAGTTTGAGACCAGCCTGGACAACATGGTGAAAACCCATCTCTACAAAAAATACAAAAATTAGCTGGGTATGGTGGCGCACACCTGTAGTCCCAGCTGCTTGGGAGGCTGAGGTACGAGAAGTGCTTGAACCCAGGAGGTGGAGGTTGCAGTAAGCTGAGATTACACCACTGCACTGCAGCCTGAGTGACAGAGCAAGATCCTGTCTCAAAAAATAAAAAA	285	Long Reads (vamos)	16bp+	2	2	0
chr15:75161932:TAATTATTCTAATAATTATATAA	23	Long Reads (vamos)	16bp+	4	3.95283018867925	0.0453728661275831
chr15:75169505:CTGTAGCCCCGTTGCAGGGTGT	22	Long Reads (vamos)	16bp+	2	2	0
chr15:75175267:TTTTA	5	Long Reads (vamos)	4-6bp	5	5	0.0810810810810811
chr15:75176089:TCTT	4	Long Reads (vamos)	4-6bp	16	15.9558823529412	3.31655773420479
chr15:75182069:TTTTGTTTTCCTAAACTTGTTCCC	24	Long Reads (vamos)	16bp+	2	2	0
chr15:75185869:GGGAGGGAGGGAAAGAAGGAAGTGGGGAGGGA	32	Long Reads (vamos)	16bp+	5	4.59541984732824	0.304286553141515
chr15:75190426:AACAGGCCCCAAAACTGGCCATA	23	Long Reads (vamos)	16bp+	2	1.99	0.01
chr15:75195056:AAAACAAAAAAA	12	Long Reads (vamos)	7-15bp	2	1.93396226415094	0.0813117699910153
chr15:75201836:CGCCCCGCCCC	11	Long Reads (vamos)	7-15bp	3	3.01801801801802	0.0542178542178542
chr15:75204466:TTTTC	5	Long Reads (vamos)	4-6bp	12	11.7835820895522	0.907698350353496
chr15:75206844:CCACCCA	7	Long Reads (vamos)	7-15bp	5	5.03149606299213	0.33233345831771
chr15:75207614:GCCACAACTGAGCCTGACTCT	21	Long Reads (vamos)	16bp+	2	2	0
chr15:75213490:AGGCCTGGCTGGGGTGGTGGAGAGCC	26	Long Reads (vamos)	16bp+	2	2.04819277108434	0.0952101087275933
chr15:75217754:TTAT	4	Long Reads (vamos)	4-6bp	11	10.63	1.14454545454545
chr15:75217820:CCCAGGCTGGAGTGCAGTGGTACGATCTCAGGCTGCTGCAACCTCTGCCTCCTGGGTTCAGGCTATTCTCCTGCCTCAGCCTGCTGAGTAGCTGGGATTACAGGCATGGACCACCATGCCTGGCTAATTTTTTGTATTTTTAGTAGAGGCAGGGTTTTGAGATAGAGTTTCGCTCTTGTAG	181	Long Reads (vamos)	16bp+	2	1.98571428571429	0.0142857142857143
chr15:75239533:AATCAGAAACCACCAACTAACCTCTAACTAGGGACTTCACC	41	Long Reads (vamos)	16bp+	7	6.95454545454545	0.0438871473354232
chr15:75239971:TCTC	4	Long Reads (vamos)	4-6bp	39	38.015037593985	18.8937115516063
chr15:75242830:AAAAT	5	Long Reads (vamos)	4-6bp	6	5.94871794871795	0.153180153180153
chr15:75244820:AAAAATAAAAT	11	Long Reads (vamos)	7-15bp	2	2.38461538461538	0.258401792382375
chr15:75245679:AAAACGAAATGAAAC	15	Long Reads (vamos)	7-15bp	3	2.98969072164948	0.0311426116838488
chr15:75252500:TTCTTTTTTT	10	Long Reads (vamos)	7-15bp	3	3.3	0.645736434108527
chr15:75266362:GAGAGGCTGCAAAAGCAGGAAAAGAGGCTGTGGGACCAGGAGGAGAGGCTGTGGAAGAAGGAG	63	Long Reads (vamos)	16bp+	3	2.72972972972973	0.199017199017199
chr15:75275655:CCCACACTGTCACCTC	16	Long Reads (vamos)	16bp+	2	2	0
chr15:75290638:GAGAGGCTGCAAAAGCAGGAAAAGAGGCTGTGGGACCAGGAGGAGAGGCTGTGGAAGAAGGAG	63	Long Reads (vamos)	16bp+	3	2.84615384615385	0.131441374159821
chr15:75297930:AAAAGTTGTGGAAAA	15	Long Reads (vamos)	7-15bp	2	1.95959595959596	0.0391671820243249
chr15:75298310:AAAAAGAAGTTACGGGATTA	20	Long Reads (vamos)	16bp+	2	2	0
chr15:75307260:AAAAATTAGCCAGGCGTGGTGGCGGGCACCTGTAGTCCCAGCTACTCGGGAGGCTGAGGCAGGAGAATTGCTTGAACCCAGGAGGCGGAAGTTGCAGTGAGCTGAGATTGCACCACTGCACTCTAGCCTGGGCGGCCAAGGTAAGACTCCGTCTTAAAAAAAAAAAAAGAAAAAAGAAAA	180	Long Reads (vamos)	16bp+	2	1.90833333333333	0.0839635854341737
chr15:75310537:AAT	3	Long Reads (vamos)	2-3bp	9	8.73148148148148	0.889840775354794
chr15:75317139:TTTTGTTTGTTTGT	14	Long Reads (vamos)	7-15bp	4	3.98425196850394	0.380702412198475
chr15:75317872:TTGTTTTTTTGTT	13	Long Reads (vamos)	7-15bp	2	2.01123595505618	0.0112359550561798
chr15:75327440:GCCAGGTGTGAGGAGTGG	18	Long Reads (vamos)	16bp+	2	2.01123595505618	0.0112359550561798
chr15:75328218:GGAAGAAGCTGGTCTCTGCATTGAATGATAGGTAGAAAATGGAAGTGGGGACGATAGCTCTGAAAAGGAGTCAA	74	Long Reads (vamos)	16bp+	2	2	0
chr15:75332991:GTGGCTCACGCCTGTAATCCCAGCACTTTGGGAGGCCGAGGCGGGCGGATCACGAGGTCAGGAGATTGAGACCATCCTGGCCAACACGGTGAAACCCCGTCTCTACTAAAAATATAAAAAAATTAGCCCGGCGTGGTGGCGGGCGCCTGTGGTCCCAGCTGCTCGGGAGGCTAAGGCAGGAGAATGGCGTGAACCCAGGAGGTGGAGGTTGCAGTGAGCCAAGATGGCGCCACTGCACTCCAGCCTGGG	249	Long Reads (vamos)	16bp+	2	2	0
chr15:75334200:TTTA	4	Long Reads (vamos)	4-6bp	14	13.5081967213115	1.4255520932123
chr15:75357309:TTTTTTTTTTTTTTTTGAGATGGAGTCTCACTCTGTTGCCAGGCTGGAGTGCAGTGGCACAATCTCAGCTCACTGCAACCTCCGCCTAAAGGGTTCAAGCGATTCTCCTGCCTCAGCCTCCCGAGTAGCTGGGATAACAGGACATGTGCCACCACGCCTGGCTAATTTTTCTGTATTTTTAGTAGAGATGGGGGTTCACCATGTTGTCTATGATGGTCTCGATCTCTTGACCTCGTGATCCGCCCACCTCGGCCTTCCAAAGTGCTGGGATTATAGGCCTGAGAACACTGCGCCTGGCCAATTTTTGTATTTT	313	Long Reads (vamos)	16bp+	2	2	0
chr15:75367916:GCTGCTCCCAGCAGAGGGT	19	Long Reads (vamos)	16bp+	2	1.975	0.0246835443037975
chr15:75382671:TGCAGTGGCTCACACCTGTAATCCCAGCACTTTGGGAGGCTAAGGCGGGCAGATCACTTGAGGCCAGGAGTTTGAGACAAGCCTGCCCAACATGGTGAAACCACATCTCTACTAAAAATACAAAAATTAGACCGGG	136	Long Reads (vamos)	16bp+	2	2	0
chr15:75383059:CCTGGACAA	9	Long Reads (vamos)	7-15bp	3	2.98611111111111	0.0420579029733959
chr15:75395397:AGAAGAAACCATCAATCTGTGCCAGCTCTTGAGGGGAAGATGAGGG	46	Long Reads (vamos)	16bp+	2	2	0
chr15:75399526:CAAA	4	Long Reads (vamos)	4-6bp	12	11.8615384615385	0.864400715563506
chr15:75404759:CAAAAA	6	Long Reads (vamos)	4-6bp	7	6.53731343283582	1.73919874312647
chr15:75405750:AAAAAT	6	Long Reads (vamos)	4-6bp	4	4.16279069767442	0.232010943912449
chr15:75418003:TTA	3	Long Reads (vamos)	2-3bp	17	16.8560606060606	1.28446680545917
chr15:75423276:AAAAAAAAAGAAAG	14	Long Reads (vamos)	7-15bp	2	2.13392857142857	0.11703667953668
chr15:75427972:AAAT	4	Long Reads (vamos)	4-6bp	12	11.6870229007634	0.816676453317675
chr15:75445571:AAAT	4	Long Reads (vamos)	4-6bp	6	6.22448979591837	0.361455922575216
chr15:75445750:AAAAAAAAGAAAAAAAAAA	19	Long Reads (vamos)	16bp+	3	2.66141732283465	0.559055118110236
chr15:75456445:AGGAATGTGTATGAAAAT	18	Long Reads (vamos)	16bp+	2	2	0
chr15:75458217:AAAAAAAAAAAAG	13	Long Reads (vamos)	7-15bp	2	2.33613445378151	0.275886625836775
chr15:75458658:ATCACCTGAAGGCGG	15	Long Reads (vamos)	7-15bp	3	3	0
chr15:75458795:TCCCAGCTACTCGGGAGGCTGAGGCAGGAGAATCACTTGAACCCAGGAGGTGGAGGTTGTAGTGAGCTGAGATTGCACCACTGCACTCCAGCCTGGGCGATAAGAGTGAAACTCCATCTCAAAAAAAAAAAATTAGCTGTGTGTGGTTGCATGTGCCTACAG	162	Long Reads (vamos)	16bp+	3	3	0
chr15:75471845:AGGTTGCAGTGAGCTGAGATCGCACCACTTA	31	Long Reads (vamos)	16bp+	2	1.98571428571429	0.0142857142857143
chr15:75472460:AAAAT	5	Long Reads (vamos)	4-6bp	9	9.015625	0.519438976377953
chr15:75475209:CAGGGCTGAGCACT	14	Long Reads (vamos)	7-15bp	2	2	0
chr15:75480873:CTGGGAGGTGAGGGGCGCCTCTGCCCAGCCGCCCCTACTGGGAAGTGAGGAGCCCCTCTGCCCGGCCAGCCGCCCCGTCCAGGAGGGAGGTGGGGGGTCAGCCCCCCGCCCGGCCAGCCGCCCTGTCCGGGAGGGAGGTGGGGGGGTCAGCCCTCCGCCCGGCCAGCCGCCCCGTCTGGGAGGTGAGGGGCGCCTCTGCCCGGCCGCCCCTA	212	Long Reads (vamos)	16bp+	7	6.69230769230769	0.335543766578249
chr15:75487917:TGTGTGTCATGTTAAAGAGGCACTATTTAAATTACTTTAC	40	Long Reads (vamos)	16bp+	2	2	0
chr15:75493836:AGTCAGCAAACTATGCCCTGGCCACTTGTTTTTGTAAATGAAGTTTTACTGGAACACAGTCAAGCCCATTTATTTCTGTACTCACTAAGTATATATTGACAGTGTTG	107	Long Reads (vamos)	16bp+	2	2	0
chr15:75495694:CAA	3	Long Reads (vamos)	2-3bp	21	20.765625	1.36195866141732
chr15:75500886:TAAAAAAAATAATAATAATAAAA	23	Long Reads (vamos)	16bp+	3	2.98701298701299	0.0393028024606972
chr15:75501099:CAACTCATTATTTTCCC	17	Long Reads (vamos)	16bp+	3	3	0.0246913580246914
chr15:75502092:AGAAGAGAAGAAGAAA	16	Long Reads (vamos)	16bp+	4	4.26724137931035	0.301874062968516
chr15:75503038:CCGGCCAGCCGCTCCGTCCGGGAGGGAGGTGGGGGCGGTCAGCCCGCCGCCCGGCCAGCCGCCCCGTCCGGGAGGGAGGTGGGGGAGTCAGCCCCCCACCCGGCCAGCCGCCCCATCCGGGAGGGAGGTGGGGGGGTCAGCCCCCCGCCCAGCCAGCCGCCCCGTCCGGGAGGGAGGTGGGGGGGTCAGCCCCCCACCCGGCCAGCCGCCCCGTCCGGGAGGGAGGTGGGGGGGTCAGCCCCCCGCCCGGCCAGCCGCCCCGTCCGGGAGGTGAGGGGCGCCTCTGCCCAGCCGCCCCTACTGGGAAGTGAGGAGCCCCTCTG	323	Long Reads (vamos)	16bp+	6	5.78991596638655	0.540236433556473
chr15:75505471:AAAAAAAAAAAG	12	Long Reads (vamos)	7-15bp	2	1.90983606557377	0.115770220837285
chr15:75507147:AGAAAAGATCTCTCCTGGCTGGGCACGGTGGCTTATGCCTGTAATCCCAGCACTTTTGGGAGGCTGAGGTGGGTGGATCACGAGGTCAGAAGATCAAGACCATCCTGGCTAACACAGTGAAACTCCGTCTCTACTAAAAACACAAAAAATTAGCCGGGCGTGACAGCACACGCCTGTAGTCCCAGCTACTAGGGAGGCTGAGGCAGGAGAATGGTTTGAACCTGGGAGGCGGAGCTTGCAGTGAGCCGAGATCGCTTCACTGCACTCCAGCCT	273	Long Reads (vamos)	16bp+	2	2	0
chr15:75511154:TTGTTTCCACTTGTCCACATTTGAGGAGCTATTTTC	36	Long Reads (vamos)	16bp+	2	1.98648648648649	0.0135135135135135
chr15:75515907:AAAAT	5	Long Reads (vamos)	4-6bp	7	6.7265625	0.420706200787402
chr15:75520432:ATAG	4	Long Reads (vamos)	4-6bp	13	12.4651162790698	0.969476744186046
chr15:75520890:CCTCCCAGGGCTCAGGTGAT	20	Long Reads (vamos)	16bp+	3	3.0125	0.0125
chr15:75527853:AAAACAAAAAG	11	Long Reads (vamos)	7-15bp	4	4.33070866141732	0.286589176352956
chr15:75537443:AAAAAAAAAAAAAAAAAAAAAAAAGGCCAGGCGTGGTGGCTCACACCTGTAATCCCAGCACTTTGGGAGGCCAAGGCAGGCGGATCACCTGAGGTCAGGCGTTCAAGACCAGCCTGGCCAACATAGTGAAACCCTGTCTCTTCTAAAAATACAAAAATTAGCTGTGTGTGGTGGTGCCTGCCTGTAATCCCAGCTACTCAGGAGGCTGAGGCAGGAGAATCACTTGAACCCAGGAGGCAGAGGTTGCAGTGAGCCAAGATTGTGCCACTGTACTCCAGCAAAAAAA	286	Long Reads (vamos)	16bp+	2	2	0
chr15:75538059:AAACA	5	Long Reads (vamos)	4-6bp	5	4.9468085106383	0.394989704873027
chr15:75539018:AAAG	4	Long Reads (vamos)	4-6bp	7	6.9016393442623	0.519170844059071
chr15:75540559:AAAG	4	Long Reads (vamos)	4-6bp	7	6.43511450381679	1.81691133294187
chr15:75541076:AAAAAATA	8	Long Reads (vamos)	7-15bp	4	4	0.318181818181818
chr15:75542036:AAAAT	5	Long Reads (vamos)	4-6bp	7	7.21649484536082	0.275558419243986
chr15:75547467:ACAAAACAAAACAAAAA	17	Long Reads (vamos)	16bp+	2	2	0
chr15:75552041:AAAAAAG	7	Long Reads (vamos)	7-15bp	5	5.38345864661654	1.01093643198906
chr15:75554368:TTTTTTGTAGAGGCAGGGTCTCCCCATGTTGCCCAGGCTGGTCTCAAACTCCTGGACTCAAGTGATTTTCCCACCTCAGCCTCCTAAAGTGCTGGAATTACATGTTTGAGCCACCATGCCCGGCCT	126	Long Reads (vamos)	16bp+	2	2	0
chr15:75557929:AAATACAAAAATTAGCTGGGCGTGGTGGCACACGCCTGTAATCCCAGCTACTCGGAAGGCTGAGGCACGAGAACTGCTTGAACCTGGGAGGCGGAGGTTGCAGTGAGCCAAGACTGCACCACTGCACTCCAGCCTGGGTGACAAGAGTGAGACTC	155	Long Reads (vamos)	16bp+	3	3	0
chr15:75558502:TCTCCCCCTCCCCCTCTCCCCACGG	25	Long Reads (vamos)	16bp+	2	2.01428571428571	0.0142857142857143
chr15:75558931:CCTCTGCCCGGCTGCCACCCCGTCTGGGAAGTGAGGAGCGTCTCTGCCTGGCCACCCATCGTCTGGGATGTGAGGATCCCCTCTGCCCGGCTGCCAGGTCTGGGAAGTGAGGAGCA	116	Long Reads (vamos)	16bp+	3	2.96938775510204	0.0299810645907848
chr15:75560759:CCTGTAATCCCAGCACTTTGGGAGGCCAAGGCAGGTGGATCACAAGGTCAGGAGTTCAAGACCAGCCTGACCAACATGGTGAAACGCCGTCTCTACTAAAAATACAAAAAGTAGCCAGGCATGGTGGCTCGTGCCTGTAATCCCAGCTACTCAGGAGGCTGAGACAGGAGAATCGCTTGAACTCAGGAGTCTGAGGTTGCAGTGAGCTGAGATCACACCACTGCACTCCAGCCTGGGTGACAGAGTGAGAGTAAAAAAAAAAATTACTTTAAAAAGCCAGGCATGGCGGCCCATG	295	Long Reads (vamos)	16bp+	2	2	0
chr15:75561691:TTTATTTTTTAT	12	Long Reads (vamos)	7-15bp	2	2.01449275362319	0.0144927536231884
chr15:75565104:AAT	3	Long Reads (vamos)	2-3bp	17	15.975	2.74726890756303
chr15:75568509:AAAACAAAAAAAAAAC	16	Long Reads (vamos)	16bp+	2	1.96296296296296	0.0359986154378678
chr15:75579495:CCCGGGCGGGGAGGGGA	17	Long Reads (vamos)	16bp+	3	3.01869158878505	0.0373831775700935
chr15:75580691:TTTTTATTT	9	Long Reads (vamos)	7-15bp	3	3.00961538461538	0.0484503360716953
chr15:75581946:AAT	3	Long Reads (vamos)	2-3bp	8	8.23728813559322	0.968854121396494
chr15:75595084:TTTTTTATTTTTA	13	Long Reads (vamos)	7-15bp	3	2.59016393442623	0.309985096870343
chr15:75619738:TATT	4	Long Reads (vamos)	4-6bp	7	7.01834862385321	0.277437988447163
chr15:75622034:AAAAAAAC	8	Long Reads (vamos)	7-15bp	4	4.16822429906542	0.216716628460589
chr15:75630206:ATTT	4	Long Reads (vamos)	4-6bp	8	7.89887640449438	0.251021450459653
chr15:75631197:AAGTCAGTTATGGGCCGGGTGCAGTGGCTCACGCCTGTAATCCCAGCACTTTGGGAGGCCGAGGCGGGGGAATCACGAGGTCAGGAGATTGAGACCATCCTGGCTAACACGGTGAAACACCGTCTCTACTAAAAAATATAAAAATTTAGCCGGGTATGGTGGCAGGCGCCTGTAGTCCCAGCTACTCGGGAGGCTGAGGCAGGAGAATGGCGTGAATCCGGGAGGCAGTGCTTGCAGTGAGCCAAGATTGTGCCACTGCACTCCAGCCTGGGCGACAGAGCGAGACTCAGTCTAAAAAAAAAA	303	Long Reads (vamos)	16bp+	2	1.98571428571429	0.0142857142857143
chr15:75632805:TTTTTTTTTTTTTTTTAGAGACAGAGTCTTGCTCTGTTGCCCAGGCTGGAGTGCAGTGGCGCGATCTCGGCTCACTGCAACCTCCACCTCCCGGGTTCTAGCAATTCTCCTGCCTCAGGCTCCCAAGTAGCTGGGATTACAGGTGC	146	Long Reads (vamos)	16bp+	2	2	0
chr15:75635865:ACCACATTGTACTA	14	Long Reads (vamos)	7-15bp	2	1.96341463414634	0.0356820234869015
chr15:75636796:TTTACTTATTTA	12	Long Reads (vamos)	7-15bp	2	2.09278350515464	0.0850515463917526
chr15:75650859:AAAC	4	Long Reads (vamos)	4-6bp	8	8.2037037037037	0.500173070266528
chr15:75668704:AAAACAAAACAAAACGAACAAAAAA	25	Long Reads (vamos)	16bp+	3	2.61344537815126	0.306936333855576
chr15:75680094:GGGAGAGCAGGGCCGGGCTAAGGGGAGGCAGGGCCCAGTCTGAGGTGGGGGCAGGGCCTGGTCTAA	66	Long Reads (vamos)	16bp+	3	3.07594936708861	0.173644920480364
chr15:75700372:GGGGGACAGCGAGGAGG	17	Long Reads (vamos)	16bp+	2	2.00819672131148	0.00819672131147541
chr15:75703968:GGGGGTGGAAGATGGGAGCC	20	Long Reads (vamos)	16bp+	2	1.95180722891566	0.0464296209227152
chr15:75705831:TCTGTGCCTGTGTGTATATGTCTGTGTGCGTGTGTGTGTGCGTA	44	Long Reads (vamos)	16bp+	4	3.96666666666667	0.0550561797752809
chr15:75706378:GTGTGAGTGTATGTGTGTGTATGTGT	26	Long Reads (vamos)	16bp+	3	2.7816091954023	0.17268110130981
chr15:75719638:TTTTTTGTATTTTTAGTAGAGACAGGGTTTCACCTTGTTAGCCAGGATGGTCTCGATCTCCTGACCTTGTGATCCGCCTGCCTTGGCCTCCCAAAGTGCTGGGATTACAGGCGTGAGCCACCGCACCTGGCCAA	134	Long Reads (vamos)	16bp+	2	1.98571428571429	0.0142857142857143
chr15:75737678:GGGGCG	6	Long Reads (vamos)	4-6bp	4	3.87596899224806	0.343871124031008
chr15:75747916:TTTTTTGTATTTTTAGTAGAGACAGGGGTTTCACCATGTTGGCCAGGCTGGTCTTGAACTCCTGACCTCAGGTGATCCGCCCACCTCCGCCTCCCAAAGTGCTGGGATTACAGGCATGAGCCACTGCGCCCAGCC	135	Long Reads (vamos)	16bp+	2	1.98571428571429	0.0142857142857143
chr15:75758790:GGGGGCAGGAGTG	13	Long Reads (vamos)	7-15bp	2	2	0.0285714285714286
chr15:75760136:AAAATTATTAAAGATCCTTA	20	Long Reads (vamos)	16bp+	2	2	0
chr15:75769054:TTTA	4	Long Reads (vamos)	4-6bp	7	6.93333333333333	0.447435897435897
chr15:75769226:TGCTTCTTCTCTC	13	Long Reads (vamos)	7-15bp	2	1.98	0.0197979797979798
chr15:75775282:TTTTTAAAGTTT	12	Long Reads (vamos)	7-15bp	2	2.01123595505618	0.0112359550561798
chr15:75782981:AGAGGCTCCGAGAGCAGGA	19	Long Reads (vamos)	16bp+	2	2	0
chr15:75783063:ACCAGGAGGAGAGGCTGTGGG	21	Long Reads (vamos)	16bp+	11	10.8270676691729	0.174413305992253
chr15:75790405:AAAAAGAAGTTATAGGATTA	20	Long Reads (vamos)	16bp+	3	3.41666666666667	0.245327102803738
chr15:75793573:TTA	3	Long Reads (vamos)	2-3bp	12	12.5078125	6.81883612204724
chr15:75795010:TCTCTGACTCTGTC	14	Long Reads (vamos)	7-15bp	2	2.04	0.0389189189189189
chr15:75809738:AAAG	4	Long Reads (vamos)	4-6bp	22	22.3805970149254	1.95180114465268
chr15:75812994:TTGTTCTATTCATTGCAAAT	20	Long Reads (vamos)	16bp+	3	3	0
chr15:75817701:TTAAAT	6	Long Reads (vamos)	4-6bp	7	7.01960784313725	0.0986216268685692
chr15:75818930:TTGAGTATTTTTATCATGAAAACAT	25	Long Reads (vamos)	16bp+	2	2	0
chr15:75822386:AGAGAAAGAAAGAA	14	Long Reads (vamos)	7-15bp	4	3.80152671755725	0.191074574280681
chr15:75822582:TAATGGGTACATATTTTCAACTATAGTT	28	Long Reads (vamos)	16bp+	2	2	0
chr15:75839574:TTTTTG	6	Long Reads (vamos)	4-6bp	7	6.83703703703704	0.749364289662797
chr15:75842867:GGTGAGAAGGTCCTCACAGGAACCCAGGCT	30	Long Reads (vamos)	16bp+	2	2	0.0285714285714286
chr15:75843598:TCCGCGCCCGGCTCCCCT	18	Long Reads (vamos)	16bp+	2	2.04255319148936	0.0411805078929307
chr15:75889236:CTTTTAGATTAATCTTTCA	19	Long Reads (vamos)	16bp+	2	2	0
chr15:75897206:TTTA	4	Long Reads (vamos)	4-6bp	11	11.3461538461538	0.646690518783542
chr15:75907735:AAAAATATAAATATTT	16	Long Reads (vamos)	16bp+	2	2	0
chr15:75924670:CAGTGCCTGGCAGCTCTA	18	Long Reads (vamos)	16bp+	2	2	0
chr15:75944935:TTTAATACTTTT	12	Long Reads (vamos)	7-15bp	2	2	0.0672268907563025
chr15:75948305:TTTA	4	Long Reads (vamos)	4-6bp	9	9.29166666666667	0.966666666666667
chr15:75951139:TTTTTT	6	Long Reads (vamos)	4-6bp	7	7.29545454545455	3.04944482997918
chr15:75959451:TAAATATATAAA	12	Long Reads (vamos)	7-15bp	2	2.14814814814815	0.127379716164763
chr15:75960122:AATTAAACACAATTCATT	18	Long Reads (vamos)	16bp+	2	2	0
chr15:75967813:AAATGAACTACAAGTTGTATCT	22	Long Reads (vamos)	16bp+	2	2	0
chr15:75983811:TAAAACATATTCTAGGCTAAATAGATTCAACTTTATAAACATATAAATTCTAAATTAATTTATGAATATAAATGTTATCCCAATATCTATAGGAAGAAAGCTT	103	Long Reads (vamos)	16bp+	2	1.98571428571429	0.0142857142857143
chr15:75984833:TTTTG	5	Long Reads (vamos)	4-6bp	5	4.9746835443038	0.204479065238559
chr15:75990626:TTTCATTACTGATGTTGGTAAT	22	Long Reads (vamos)	16bp+	3	3.10416666666667	0.0942982456140351
chr15:75997267:TATTGCAAAGATAT	14	Long Reads (vamos)	7-15bp	2	1.97849462365591	0.0212716222533894
chr15:75999427:CCTTTTTTGCTCTTCTGCCCTCTGCTATGTGAGGACACAGCATTTGCC	48	Long Reads (vamos)	16bp+	2	1.98571428571429	0.0142857142857143
chr15:76005160:GCCAGGAGTTTGA	13	Long Reads (vamos)	7-15bp	2	1.98630136986301	0.0136986301369863
chr15:76019404:GGTGTCTGCCCAAACAGCCACCCAGTTT	28	Long Reads (vamos)	16bp+	2	2	0
chr15:76027121:AAAAT	5	Long Reads (vamos)	4-6bp	6	6.06086956521739	0.408543096872616
chr15:76028925:AACTGTGATAGCA	13	Long Reads (vamos)	7-15bp	3	3	0
chr15:76030270:AACA	4	Long Reads (vamos)	4-6bp	6	6.23655913978495	0.31299672744273
chr15:76037044:ATACAAAAATCAA	13	Long Reads (vamos)	7-15bp	2	1.9873417721519	0.0126582278481013
chr15:76037921:ACAATACTAGAC	12	Long Reads (vamos)	7-15bp	2	1.71084337349398	0.208051719071408
chr15:76041221:AAGGAAAAAAGGAAGAG	17	Long Reads (vamos)	16bp+	2	1.98701298701299	0.0393028024606972
chr15:76044928:AAAAGGTTTCTACACAGCAAAGGAAACAATCAA	33	Long Reads (vamos)	16bp+	2	2	0
chr15:76050971:TTTA	4	Long Reads (vamos)	4-6bp	14	13.9166666666667	0.900560224089636
chr15:76055794:AATTACTGGAAATAAA	16	Long Reads (vamos)	16bp+	2	1.98780487804878	0.0121951219512195
chr15:76067632:AAAAG	5	Long Reads (vamos)	4-6bp	8	8.30597014925373	2.57485130737291
chr15:76069919:CAACCTTTATTGCATTTATTGAATATT	27	Long Reads (vamos)	16bp+	4	3.95348837209302	0.0448700410396717
chr15:76072647:CTTTTTTTTTTGAGATGGAGTTTTGCTCTTGTTGCCCGGGCTGGAGTGCAATGGTATGATCTTGGCTCACTGCAATCTCTGCCTCCTGGGTTCAAGTGATTCTCCTGCCTCAGCCTCCCAAGTAGCTGGGATTACAGGCATGTGTCACCACACCCAGCTAATTTTGTATTTTTAGTAGAGATGGGGTTTCACCATGTTGTTCAGGCTGGTCTCGAACTCTTGACCTCAGGTGATCCACCTGCCTCAGCCTCCCAAAGTGCTGGGATTACAGGCATGGGCCACCTTGCCCGGCCTT	295	Long Reads (vamos)	16bp+	3	2.98571428571429	0.0142857142857143
chr15:76076564:CAGGAAGAGTTTACCAATTCCTAGG	25	Long Reads (vamos)	16bp+	2	2	0
chr15:76082970:AAC	3	Long Reads (vamos)	2-3bp	9	9.11320754716981	0.710871518418688
chr15:76084588:TTTTTTTTTGGTTT	14	Long Reads (vamos)	7-15bp	2	2.25984251968504	0.241469816272966
chr15:76088525:GTGGCTCACACCTGTAATCCCAGCACTTTGGGAGGCCAGGGTGGGTGGATCATGAGGTTAGGAGATCGAGACCATCCTGGCTAACACAGTGAAACCCCATCTCTACTAAAAAATACAAAAAATTAGCCAGGCGTGGTGGCAGGCGCCTGTAGTCCCAGCTACTCGGGAGGCTGAGGCAGGAGAATGGCATGAACCCGGGAGGCGGAGCTTGCAGTGAGCTGAGATCACGCCACTGCACTCCAGCCTGGGCTACAGAGTGAGACTCCATCTCAAAAAAGGGAAAAAAGGCGGGGCATG	297	Long Reads (vamos)	16bp+	2	1.98958333333333	0.0104166666666667
chr15:76091989:AAAAG	5	Long Reads (vamos)	4-6bp	6	6.01503759398496	0.772499430394167
chr15:76103650:CCTGTAATCCCAGCCCTTTGGGAGGCCAAGGCGGGCAGATCACGAGGTCAGGAGATCGAGACCATCCTGGCTAACATGATGAAACCCCGTCTCTACTAAAAATACAAAAAATTAGCTGGGCATGGTGGCAGGCGCCTGTAGTCCCAGCTACTTGGGAGACTGAGGCAGGAGAATAGCGGGAACCCAGGAGGCAGAGCTTACAGTGAGCCGAGATCACGCCACTGCACTCCAGCCTGGTGAAAGAGTGAGATTCTGTCTCAAAAAAAAAAAA	271	Long Reads (vamos)	16bp+	2	2	0
chr15:76116484:CCCCTCCCTCTCCTCACT	18	Long Reads (vamos)	16bp+	2	1.97777777777778	0.0219725343320849
chr15:76125421:ATATATAAGAAACCCATACAACTCAATATATA	32	Long Reads (vamos)	16bp+	4	4	0
chr15:76132813:ATT	3	Long Reads (vamos)	2-3bp	11	10.7615384615385	5.22176505664878
chr15:76145964:TGAGGCTGTCAG	12	Long Reads (vamos)	7-15bp	2	1.98571428571429	0.0142857142857143
chr15:76156361:AAAAG	5	Long Reads (vamos)	4-6bp	6	5.65648854961832	0.381092190252496
chr15:76157987:AAAT	4	Long Reads (vamos)	4-6bp	10	10.1428571428571	0.642857142857143
chr15:76170393:CAGTGCTGGGATCTGACA	18	Long Reads (vamos)	16bp+	2	1.98571428571429	0.0142857142857143
chr15:76179952:AAAAC	5	Long Reads (vamos)	4-6bp	6	6.04347826086957	0.327759197324415
chr15:76182646:AAAAC	5	Long Reads (vamos)	4-6bp	6	5.90551181102362	0.356080489938758
chr15:76189237:AGGA	4	Long Reads (vamos)	4-6bp	13	12.875	0.673148148148148
chr15:76189362:AGGA	4	Long Reads (vamos)	4-6bp	11	11.1395348837209	0.449127906976744
chr15:76205294:TGTGTGTATAACCATCA	17	Long Reads (vamos)	16bp+	2	2	0
chr15:76213935:AGGCCTTCTGCAAGTAAAG	19	Long Reads (vamos)	16bp+	2	2	0
chr15:76222201:AAATATAATT	10	Long Reads (vamos)	7-15bp	3	3	0
chr15:76222246:ATAAAATACAAAAAATAAAA	20	Long Reads (vamos)	16bp+	2	2	0
chr15:76226307:GGCACGGTGGCTCACGCCTGTAATCCCAGCACTTTGAGAGGCCGAGGTGGGCAGATCACAAGGTCAGGAGATCAAGACCATCCTGGCTAACACGGTGAAACCCCGTCTCTACTAAAAAACACAAAAAATTAGCCGGGCGTGGTGGCGGGCATCTGTAGTCCAAGCTACTCGGGAGGCTGAGGCAGGAGAATGGCGTGAACCCAGGAGGCGGAGGTTGCAGTGAGCCGAGATCGCGCCACTGCATTCCAGC	250	Long Reads (vamos)	16bp+	2	2	0
chr15:76226879:AAAAT	5	Long Reads (vamos)	4-6bp	10	10.0746268656716	0.355291213107395
chr15:76228452:TGGGATTACAGTGCC	15	Long Reads (vamos)	7-15bp	2	1.98	0.0197979797979798
chr15:76230292:CTCGGCTCACTGCAAGCTCCGCCTCCCGGGTTCACGCCATTCTCCTGCCTCAGCCTCCCGAGTAGCTGGGACTACAGGCGCCCGCTACCACGCCCGGCTAATTTTTTGTATTTTTAGTAGAGACGGGGTTTCACCGTGTTAGCCAGGATGGTCTCGATCTCCTGACCTCGTGATCCGCCCGCCTCGGCCTCCCAAAGTGCTGGGATTACAGGCGTGAGCCAC	222	Long Reads (vamos)	16bp+	2	2	0
chr15:76243797:CAAAAAAACAAAAA	14	Long Reads (vamos)	7-15bp	3	2.52941176470588	0.268195413758724
chr15:76249129:TTTTTTTTTTTTTTTTTTAGATGGAGTCTCGTTCTGTCGCCCAGGCTGGAGTGCAGTGGCGCGATCTCGGCTCACTGCAAGCTCCGCCTCCCGGGTTCATGCCATTCTCCTGCCTCAGCCTCCCGAGTAGCTGGGACTACAGGCGCCCGCCACCACGCCCAGCTAATTTTTGGTATTTTTAGTAGAGACGGGGTTTCACTGTGTTAGCCAAGATGGTCTCAATCTCCTGACCTTGTGATCCGCCCGCCTCGGCCTCCCAAAGTGCTGGGATTACAGGTGTGAGCCACCATGCCC	294	Long Reads (vamos)	16bp+	2	2	0
chr15:76269230:TGTTGGGAGAAGAGCTGAG	19	Long Reads (vamos)	16bp+	2	1.98795180722892	0.0120481927710843
chr15:76272991:CTTCTTTTCTGA	12	Long Reads (vamos)	7-15bp	2	1.98611111111111	0.0420579029733959
chr15:76273553:AAACA	5	Long Reads (vamos)	4-6bp	8	8.3206106870229	0.865648854961832
chr15:76275918:ATACATGAGCACATAAGTAATTGTA	25	Long Reads (vamos)	16bp+	2	1.9875	0.0125
chr15:76277492:CAAAAA	6	Long Reads (vamos)	4-6bp	5	4.61194029850746	0.494893951296151
chr15:76281077:CTAATTTTTGTATTTTTAGTAGAGGTGGGGTTTCACCATGTCGGCCAGGCTGGTCTTGAATTCCTGGCCTCAAGAAATCCGCCCACCTAG	90	Long Reads (vamos)	16bp+	2	1.98571428571429	0.0142857142857143
chr15:76297357:AAATAAAAAATAATT	15	Long Reads (vamos)	7-15bp	3	3	0.0263157894736842
chr15:76299709:AATTCCTGTCCCTGCCCTATTAC	23	Long Reads (vamos)	16bp+	2	2	0
chr15:76301704:CAAAA	5	Long Reads (vamos)	4-6bp	6	5.21666666666667	0.927450980392157
chr15:76310252:AAAC	4	Long Reads (vamos)	4-6bp	7	6.94915254237288	0.595683036361003
chr15:76322404:AAAAACAA	8	Long Reads (vamos)	7-15bp	8	7.77611940298507	0.445741218718438
chr15:76323179:TCTCTCTC	8	Long Reads (vamos)	7-15bp	6	5.8062015503876	0.579336240310077
chr15:76330640:ATATTT	6	Long Reads (vamos)	4-6bp	22	22.9264705882353	8.86862745098039
chr15:76331281:AGTCTCACGGACAGCTGTGGGGTGTGGGATTG	32	Long Reads (vamos)	16bp+	2	2	0
chr15:76349199:AAAAAAC	7	Long Reads (vamos)	7-15bp	4	3.88372093023256	0.181686046511628
chr15:76356342:TTGAGAGGGTTGTC	14	Long Reads (vamos)	7-15bp	2	2	0
chr15:76370291:TTTTTTG	7	Long Reads (vamos)	7-15bp	3	3.4453125	1.43005659448819
chr15:76373014:TTTC	4	Long Reads (vamos)	4-6bp	13	12.7333333333333	2.06268656716418
chr15:76375609:TTAAAAATATTTTA	14	Long Reads (vamos)	7-15bp	2	2	0
chr15:76379441:TTTGTTATTTCAT	13	Long Reads (vamos)	7-15bp	4	3.80733944954128	0.194019707781176
chr15:76379684:TTTTTTTTCTTTTCCTT	17	Long Reads (vamos)	16bp+	2	2.02702702702703	0.0265356265356265
chr15:76382344:TTTTTTA	7	Long Reads (vamos)	7-15bp	4	3.88636363636364	1.13965995836225
chr15:76383127:ACATATATAT	10	Long Reads (vamos)	7-15bp	3	2.95348837209302	0.0448700410396717
chr15:76389229:GTGGCTCATGCCTGTAATCCCAGAACTTTGGGAGGCTGAGGTGGGCGGATCACCTGAGGTCAGGAGTTCAACACCAGCCTGGCCAACATGGTGAAACCCTGTCTCTACTAAAAATACGAAAATTAGCCAGGCATGGTGGCATGTGCCTGTAATCCCAGCTACTAGGGAGGCTGAGGCAGGAGAATGTTTTGAACCCGGGAGGTGGAGGTTGCAGTGAGCCGAGTTTGCATTACTGCACTGTAGCCTGGGAAACAAAGCAAGACTCCGTCTCAAAAAAAAAAAAAAAAAAAAAAAAAAAAGGCCGGGCGCG	310	Long Reads (vamos)	16bp+	2	1.98571428571429	0.0142857142857143
chr15:76400938:TATCAGATGTGTAAACATGTAATT	24	Long Reads (vamos)	16bp+	2	1.98876404494382	0.0112359550561798
chr15:76401115:TATATG	6	Long Reads (vamos)	4-6bp	6	6.14018691588785	0.216011285487568
chr15:76402132:AAAC	4	Long Reads (vamos)	4-6bp	9	9.168	0.382838709677419
chr15:76403906:GGGTAGGATG	10	Long Reads (vamos)	7-15bp	4	3.95412844036697	0.136765205572545
chr15:76411358:TTTCAGATTTGGGAT	15	Long Reads (vamos)	7-15bp	2	2	0
chr15:76419329:AAAAAGAAAAAAAAAA	16	Long Reads (vamos)	16bp+	2	2.00840336134454	0.0761999715140293
chr15:76425919:GAACAGCAAATGTTGCT	17	Long Reads (vamos)	16bp+	2	2.55434782608696	28.2717391304348
chr15:76428091:AAAAC	5	Long Reads (vamos)	4-6bp	5	5.05194805194805	0.102529049897471
chr15:76428444:TTACAACATGGATGGACCTGGAGGTTT	27	Long Reads (vamos)	16bp+	2	2	0
chr15:76439919:TATTTCCTTTAGAA	14	Long Reads (vamos)	7-15bp	2	2	0
chr15:76440906:GTTTTTTTTTT	11	Long Reads (vamos)	7-15bp	3	2.7421875	1.04324557086614
chr15:76444696:CCATGAGTCTGGTGACATGAATGTTAGAT	29	Long Reads (vamos)	16bp+	2	1.98913043478261	0.0108695652173913
chr15:76445628:GGTTTCCACAGGAGG	15	Long Reads (vamos)	7-15bp	2	1.98809523809524	0.0119047619047619
chr15:76455648:TTTTTTAATTTTTA	14	Long Reads (vamos)	7-15bp	2	2.01020408163265	0.0102040816326531
chr15:76456346:ATACTTTTCAGTTCAAA	17	Long Reads (vamos)	16bp+	2	2.0506329113924	0.0999675430055177
chr15:76457472:CTTTTGGAATATC	13	Long Reads (vamos)	7-15bp	2	1.97183098591549	0.0277665995975855
chr15:76457746:AAAATTTAACTTTTAAAGT	19	Long Reads (vamos)	16bp+	3	2.97619047619048	0.0235226620768789
chr15:76458298:AGAGAGAGAAAAATTATATATGT	23	Long Reads (vamos)	16bp+	2	2.07954545454545	0.0740595611285266
chr15:76458417:ACACACATATAT	12	Long Reads (vamos)	7-15bp	3	2.76190476190476	0.183150183150183
chr15:76468475:TTATTCAAAGGGAACTAGGCTTT	23	Long Reads (vamos)	16bp+	2	2	0
chr15:76488131:ACAGCCCAAGATAAAAT	17	Long Reads (vamos)	16bp+	2	2	0
chr15:76492679:TAATAAGAAAATGTCCTCTCAGCAAAAAACCTGGGGAC	38	Long Reads (vamos)	16bp+	2	2	0
chr15:76496452:TATTTGTTCTTACAGAACTTG	21	Long Reads (vamos)	16bp+	2	1.98648648648649	0.0135135135135135
chr15:76503056:AAAAC	5	Long Reads (vamos)	4-6bp	7	7.37404580152672	0.482090428655314
chr15:76505275:AGCAAAGAGACAACCCAC	18	Long Reads (vamos)	16bp+	2	1.98666666666667	0.0133333333333333
chr15:76521775:TTTAAAAAATCTATTAAATTTG	22	Long Reads (vamos)	16bp+	2	2	0
chr15:76532327:CCTT	4	Long Reads (vamos)	4-6bp	10	9.71212121212121	1.13786722183669
chr15:76535165:TTTCATGCCCATGACACA	18	Long Reads (vamos)	16bp+	2	2	0
chr15:76535646:TACAGGTATTGCTGGCC	17	Long Reads (vamos)	16bp+	2	1.98571428571429	0.0142857142857143
chr15:76542530:AAAAT	5	Long Reads (vamos)	4-6bp	12	11.7441860465116	0.738735465116279
chr15:76550109:AAAAC	5	Long Reads (vamos)	4-6bp	5	4.9375	0.135284810126582
chr15:76559914:TGTGTATG	8	Long Reads (vamos)	7-15bp	3	3.39837398373984	0.323603891776623
chr15:76573912:TGAGGAAAACATGAC	15	Long Reads (vamos)	7-15bp	2	1.97530864197531	0.0243827160493827
chr15:76622588:CAAATATAAACATTTT	16	Long Reads (vamos)	16bp+	3	3	0
chr15:76637928:TCTTTGGAGAAATGTCAATTCC	22	Long Reads (vamos)	16bp+	2	2.01041666666667	0.0104166666666667
chr15:76652273:ATATATACACACACACACACACACACACATACAC	34	Long Reads (vamos)	16bp+	4	3.8433734939759	0.280047017337643
chr15:76655009:AACAACAGCAATGATTCTT	19	Long Reads (vamos)	16bp+	2	1.98666666666667	0.0133333333333333
chr15:76659749:AGGGAATGCTCATATATTGTTGGTG	25	Long Reads (vamos)	16bp+	2	2	0
chr15:76662336:AAAATAAAATA	11	Long Reads (vamos)	7-15bp	2	2.01428571428571	0.0142857142857143
chr15:76679414:TTTATCATTTATGCATCA	18	Long Reads (vamos)	16bp+	2	1.98717948717949	0.0128205128205128
chr15:76680411:ATA	3	Long Reads (vamos)	2-3bp	12	11.5384615384615	3.6816976127321
chr15:76692688:AAAGG	5	Long Reads (vamos)	4-6bp	13	12.9776119402985	1.63107395354057
chr15:76696610:CTACATGCTTG	11	Long Reads (vamos)	7-15bp	2	2.04166666666667	0.0404929577464789
chr15:76708470:AAAAAAGAAAAAA	13	Long Reads (vamos)	7-15bp	2	1.99009900990099	0.0099009900990099
chr15:76714520:TAG	3	Long Reads (vamos)	2-3bp	19	19.1171875	1.96253690944882
chr15:76727594:AGATAAAACTATAAA	15	Long Reads (vamos)	7-15bp	2	2	0
chr15:76732864:TCTCTCTCTCTCC	13	Long Reads (vamos)	7-15bp	2	1.99	0.0706060606060606
chr15:76735697:AAAAAAAGAAAG	12	Long Reads (vamos)	7-15bp	4	3.90839694656489	0.422313564298297
chr15:76745450:AAAAC	5	Long Reads (vamos)	4-6bp	6	6.10416666666667	0.199561403508772
chr15:76766080:ATTT	4	Long Reads (vamos)	4-6bp	9	8.58415841584158	0.365346534653465
chr15:76769710:TTGGTGGGAGTGTAAATTAGTTCAACTATTGTGGAAGAC	39	Long Reads (vamos)	16bp+	2	2	0
chr15:76776539:GAGGCAGAAAAAGTAGTGG	19	Long Reads (vamos)	16bp+	2	2.01428571428571	0.0142857142857143
chr15:76777034:ATCATAATTAAACCTCTGAAAACTAAATACACACAAAA	38	Long Reads (vamos)	16bp+	2	2	0
chr15:76778695:TAGTTTAAGTATGTTTTTAAGTAT	24	Long Reads (vamos)	16bp+	2	1.98795180722892	0.0120481927710843
chr15:76798359:AAAAGAAAAAGAAAAAG	17	Long Reads (vamos)	16bp+	2	2.19298245614035	0.15711845986648
chr15:76807510:TTTATTTTTTACTTTT	16	Long Reads (vamos)	16bp+	2	2.02857142857143	0.028021978021978
chr15:76811788:AAAAAAAT	8	Long Reads (vamos)	7-15bp	5	5.13076923076923	0.161061419200954
chr15:76812981:ACACAAAAAATGATGAATAT	20	Long Reads (vamos)	16bp+	2	2	0
chr15:76818729:GACAGTGGGTGCAG	14	Long Reads (vamos)	7-15bp	2	1.97183098591549	0.0277665995975855
chr15:76822941:ATACCAGTCTCACCTTACTATAAAGAT	27	Long Reads (vamos)	16bp+	2	2	0
chr15:76836125:AACTACCAACTACCAATTCCAAACTACC	28	Long Reads (vamos)	16bp+	2	2	0
chr15:76850859:AAAAAAAAAG	10	Long Reads (vamos)	7-15bp	3	3.14285714285714	0.380952380952381
chr15:76857434:AAAAAAAAAAAAGA	14	Long Reads (vamos)	7-15bp	2	2.08035714285714	0.164655727155727
chr15:76859721:GTTTT	5	Long Reads (vamos)	4-6bp	5	4.79545454545455	0.21055381400209
chr15:76860152:AATAGAAACAACTTT	15	Long Reads (vamos)	7-15bp	2	2	0
chr15:76861021:ATAAATACATAC	12	Long Reads (vamos)	7-15bp	2	2.01428571428571	0.0142857142857143
chr15:76871666:TTCAAGCAATTCTCCAGG	18	Long Reads (vamos)	16bp+	2	1.97183098591549	0.0277665995975855
chr15:76872595:TAATATAGTATAA	13	Long Reads (vamos)	7-15bp	2	2	0.0240963855421687
chr15:76872658:ATACTACATTATGTACTATAC	21	Long Reads (vamos)	16bp+	3	2.82758620689655	0.167602245388933
chr15:76873274:AAGG	4	Long Reads (vamos)	4-6bp	26.5	26.2971014492754	6.32714482174971
chr15:76887970:GCAATATTTGCTGTTCT	17	Long Reads (vamos)	16bp+	2	2	0
chr15:76899148:CTCTCC	6	Long Reads (vamos)	4-6bp	7	6.40944881889764	0.704036995375578
chr15:76899565:GCCCGCCACCCCGTCTAGGAAGTGAGCAGTGTCTCT	36	Long Reads (vamos)	16bp+	7	6.97849462365591	0.043010752688172
chr15:76906613:AACACAAGAAATAGTA	16	Long Reads (vamos)	16bp+	2	1.98717948717949	0.0128205128205128
chr15:76912016:AAAT	4	Long Reads (vamos)	4-6bp	10	10.3931623931624	1.89581491305629
chr15:76916220:GAGCTTTGGCCCTTCGGGGAACCTGGACCT	30	Long Reads (vamos)	16bp+	2	1.98684210526316	0.0131578947368421
chr15:76919115:GTTTCATTTTTTGTTTT	17	Long Reads (vamos)	16bp+	2	2.01298701298701	0.0393028024606972
chr15:76922904:TATATTATATATA	13	Long Reads (vamos)	7-15bp	4	4.24489795918367	1.32084998948033
chr15:76924151:CAGGCTAGAGTGCAGTGG	18	Long Reads (vamos)	16bp+	3	2.98765432098765	0.0123456790123457
chr15:76927196:ATATAATTTAAATAATTTAAATATAATATTTAAAGATAAATAAT	44	Long Reads (vamos)	16bp+	5	5.34343434343434	0.268604411461554
chr15:76927690:AAAATAAACAAGTAAGCA	18	Long Reads (vamos)	16bp+	2	1.98571428571429	0.0142857142857143
chr15:76939231:AAAT	4	Long Reads (vamos)	4-6bp	9	10.1196581196581	3.02004126142057
chr15:76939649:TAACTTATCTAAAACCAA	18	Long Reads (vamos)	16bp+	2	2	0
chr15:76941020:TGTTTT	6	Long Reads (vamos)	4-6bp	5	5.09411764705882	0.395798319327731
chr15:76952634:TTTGAGATGGAGTCTTGCTCTTGTTGCCCAGGCTGGAGTGCAATGGCATGATTTCGGCTCACTGCAACCTCTGTCTCTTGGGGTCAAGCGATTCTCCTGCCTCAGCCTCCCGACTAGGTGGGATTACAGGCGGGCACCACCATGCCCCCTAATTTTTTGTATTTAGTAGAAATGGGGTTTCACCATGTTGGTCAAGCTGGTCTCGAACTCCTGATCTCAGGTGATCCACCTGCCTCAGCCTCCCAAAGTGCTGGAATTACAGGCGTGAGCCACCGTGCCCAGCCTCCCATTCTAGTTTTCTTTTTCTTTCTTT	313	Long Reads (vamos)	16bp+	2	2	0
chr15:76954032:TTTTCTGTTTTTTTT	15	Long Reads (vamos)	7-15bp	2	1.96031746031746	0.0704126984126984
chr15:76963823:TGATCCTGCAGGCTATGAGAGAGGAACCGG	30	Long Reads (vamos)	16bp+	2	1.98571428571429	0.0142857142857143
chr15:76964562:CAAAAA	6	Long Reads (vamos)	4-6bp	6	5.85714285714286	0.200549450549451
chr15:76965917:TTTG	4	Long Reads (vamos)	4-6bp	7	6.98058252427184	0.372168284789644
chr15:76967791:CCTCCTCACCC	11	Long Reads (vamos)	7-15bp	3	2.96190476190476	0.0562271062271062
chr15:76968209:TATATATATATATAA	15	Long Reads (vamos)	7-15bp	3	2.69791666666667	0.213048245614035
chr15:76968631:AAAAA	5	Long Reads (vamos)	4-6bp	6	6.62406015037594	1.34244702665755
chr15:76978784:TTTTT	5	Long Reads (vamos)	4-6bp	6	5.67407407407407	1.41536760641238
chr15:76983236:GGGGGAGGGGTGGGG	15	Long Reads (vamos)	7-15bp	3	3	0.227642276422764
chr15:76990250:AAAAAAAAAAAAA	13	Long Reads (vamos)	7-15bp	3	2.95419847328244	0.428655314151497
chr15:77024726:TCCC	4	Long Reads (vamos)	4-6bp	6	6.41584158415842	0.465346534653465
chr15:77028253:GGCGTGGCGAGG	12	Long Reads (vamos)	7-15bp	2	2.05333333333333	0.0781981981981982
chr15:77036975:CAGGCCCCTCCCTG	14	Long Reads (vamos)	7-15bp	3	2.98989898989899	0.0101010101010101
chr15:77048076:ATTTCACC	8	Long Reads (vamos)	7-15bp	6	6.00990099009901	0.12990099009901
chr15:77058752:TTGGTTTGTATTTGCG	16	Long Reads (vamos)	16bp+	3	2.91304347826087	0.0802675585284281
chr15:77076001:AAAACAA	7	Long Reads (vamos)	7-15bp	4	3.95833333333333	0.124299719887955
chr15:77077219:GTGTGTATATACATATATACATATATGTGTAT	32	Long Reads (vamos)	16bp+	24	22.3188405797101	32.1895694488522
chr15:77084126:AGTAGAGGAGTCTACTCAGGA	21	Long Reads (vamos)	16bp+	2	1.96666666666667	0.0325842696629213
chr15:77089224:TGTAGGAGGATGAGCA	16	Long Reads (vamos)	16bp+	2	2	0
chr15:77116701:ATCT	4	Long Reads (vamos)	4-6bp	12	12.0094339622642	1.28562443845463
chr15:77131490:CAAAACAAAA	10	Long Reads (vamos)	7-15bp	3	2.98076923076923	0.0190440627333831
chr15:77136668:AAAAATAAAT	10	Long Reads (vamos)	7-15bp	3	3.24561403508772	0.204626610774724
chr15:77138487:TAAATTTTGTTTAACTTTA	19	Long Reads (vamos)	16bp+	2	2	0
chr15:77142659:AAAACATGGAAAAACCTTG	19	Long Reads (vamos)	16bp+	2	2	0
chr15:77155776:CAGCGGTGGCTGCAGAA	17	Long Reads (vamos)	16bp+	2	2	0
chr15:77156494:CTGCACCCACTGTC	14	Long Reads (vamos)	7-15bp	2	1.98571428571429	0.0142857142857143
chr15:77158827:AGGCAGATACTTCTATTT	18	Long Reads (vamos)	16bp+	2	2	0
chr15:77162705:TGCTTTGATTTTCTGAA	17	Long Reads (vamos)	16bp+	2	2	0
chr15:77193803:AACTA	5	Long Reads (vamos)	4-6bp	11	11.1652173913043	2.52509534706331
chr15:77210398:CATTTTAAATCCAGTAAAAAGTC	23	Long Reads (vamos)	16bp+	2	1.98571428571429	0.0142857142857143
chr15:77215901:TATATTTATATT	12	Long Reads (vamos)	7-15bp	2	2.26851851851852	0.198251990308065
chr15:77247455:TTTTTTTT	8	Long Reads (vamos)	7-15bp	6	6.41176470588235	1.51808278867102
chr15:77248799:TATTT	5	Long Reads (vamos)	4-6bp	5	4.76288659793814	0.349441580756014
chr15:77250144:ATAT	4	Long Reads (vamos)	4-6bp	17	18.0814814814815	16.9858485351023
chr15:77250541:TTTTTTTATTTTTAGCAGAGATAGGGTTTCACCATGTTAGCCAGGATGGTCTCCATCTCCTGACCTTGTGATCTGCCTGCCTCAGCCTCCCAAAGTGCTGGGATTACAGGCGTATGCCACTGCACCTGGCCTAA	134	Long Reads (vamos)	16bp+	2	2.01428571428571	0.0142857142857143
chr15:77260442:AGAAATGAT	9	Long Reads (vamos)	7-15bp	3	3	0
chr15:77274583:AAAAACTCATAATCAAAAAATAA	23	Long Reads (vamos)	16bp+	3	3	0
chr15:77285388:TAAATGAAAGTAAATTCCT	19	Long Reads (vamos)	16bp+	3	2.57798165137615	0.2646958885491
chr15:77290280:TGCCTGGCTAATTTTATATTTTTAGTAGAGACAGGGTTTCACCATGTTGGCCAGGCTGGTCTCAAATTCCTGACCTCAAGTGATACACCCGCTTCAGCCTCCCAAAGTGCTGGGATTACAGGCATAAGCCAC	132	Long Reads (vamos)	16bp+	2	2	0
chr15:77300842:TTAT	4	Long Reads (vamos)	4-6bp	6	6.14772727272727	0.242293625914316
chr15:77305147:AGGG	4	Long Reads (vamos)	4-6bp	23	22.5530303030303	6.23380754105945
chr15:77306245:AAGAGTTTAAAGGACT	16	Long Reads (vamos)	16bp+	2	2	0.0285714285714286
chr15:77315614:TAAAAAAAATAAAAATAAAA	20	Long Reads (vamos)	16bp+	2	1.98979591836735	0.0102040816326531
chr15:77325407:AATA	4	Long Reads (vamos)	4-6bp	10	9.3302752293578	4.77879714576962
chr15:77332728:GTAGATTTTAAAAGGCACTTCATTTTTTTTAATGGTACCTTATTGTTTTATTATCCATTTCTTTGTTTACTAATGAGATTGATGATGCTTTCCCACATTTAT	102	Long Reads (vamos)	16bp+	2	2	0
chr15:77333142:TTTA	4	Long Reads (vamos)	4-6bp	6	5.98823529411765	0.249859943977591
chr15:77339477:AAATTCACACAAAATT	16	Long Reads (vamos)	16bp+	2	2	0
chr15:77346654:CAAAAACATTAATTG	15	Long Reads (vamos)	7-15bp	2	2	0
chr15:77352509:AAATTTAAAAATACATACATTTT	23	Long Reads (vamos)	16bp+	2	2	0
chr15:77364654:GAAGCTTTCTATAGAAGG	18	Long Reads (vamos)	16bp+	2	1.98850574712644	0.0114942528735632
chr15:77370068:TCTCCCCACTTCA	13	Long Reads (vamos)	7-15bp	2	2.02816901408451	0.0277665995975855
chr15:77371508:ACC	3	Long Reads (vamos)	2-3bp	8	8.5	1.79203539823009
chr15:77376000:AAAT	4	Long Reads (vamos)	4-6bp	11	10.1327433628319	2.84829329962073
chr15:77377520:CAGCTCACTGCAACCTC	17	Long Reads (vamos)	16bp+	2	1.98571428571429	0.0142857142857143
chr15:77390116:AAACAGTGAAAATGTCA	17	Long Reads (vamos)	16bp+	2	2	0
chr15:77405829:ATCTAAGTCAATAATTAAGGAATTCAGAGGTCTAACTCCCTAAAA	45	Long Reads (vamos)	16bp+	2	2	0
chr15:77407882:ATATATACACATATATAC	18	Long Reads (vamos)	16bp+	17	17.0074074074074	1.41039248203427
chr15:77414127:TTTCCTTCCTTTCCTTCTGTCTTTCCTTCCTTCTTTC	37	Long Reads (vamos)	16bp+	2	2.46017699115044	0.286346396965866
chr15:77415207:TAACTAACAATCCTTCTTCAGTTTCCTAGTCATG	34	Long Reads (vamos)	16bp+	2	2	0
chr15:77419852:CGCCACCCAGAACCCGCGC	19	Long Reads (vamos)	16bp+	2	1.98571428571429	0.0142857142857143
chr15:77431195:TTTAT	5	Long Reads (vamos)	4-6bp	6	6.29508196721311	0.275843381655602
chr15:77434318:GGAGTTTATGAAATTAAAAACTTCATAAACTCATGAAATT	40	Long Reads (vamos)	16bp+	3	2.55913978494624	0.270920991117345
chr15:77436838:CTCCTTAAAATT	12	Long Reads (vamos)	7-15bp	2	1.98850574712644	0.0114942528735632
chr15:77443352:ATT	3	Long Reads (vamos)	2-3bp	20	20.780303030303	4.21854036548693
chr15:77450108:ATTTATTTTTTATTT	15	Long Reads (vamos)	7-15bp	2	1.98058252427184	0.0192271083190558
chr15:77461679:TGTGAATTCCCA	12	Long Reads (vamos)	7-15bp	3	2.93975903614458	0.0573023802527182
chr15:77462738:TTTTTC	6	Long Reads (vamos)	4-6bp	10	9.59558823529412	2.18338779956427
chr15:77467000:TTTGTTTGTTGTTG	14	Long Reads (vamos)	7-15bp	2	1.98850574712644	0.0114942528735632
chr15:77469655:TTTG	4	Long Reads (vamos)	4-6bp	8	7.88983050847458	0.355280312907432
chr15:77472257:TTTGTTTTGTTT	12	Long Reads (vamos)	7-15bp	3	2.98095238095238	0.0188644688644689
chr15:77484109:TTTTG	5	Long Reads (vamos)	4-6bp	6	6.27826086956522	0.325400457665904
chr15:77484322:TTGTTT	6	Long Reads (vamos)	4-6bp	4	4.01388888888889	0.09839593114241
chr15:77511276:ATACACACACACA	13	Long Reads (vamos)	7-15bp	2	1.93457943925234	0.0617175101393052
chr15:77520208:AAAT	4	Long Reads (vamos)	4-6bp	8	8.56349206349206	2.19993650793651
chr15:77521759:TTATA	5	Long Reads (vamos)	4-6bp	10	9.97169811320755	0.275381850853549
chr15:77523143:CATATATATAGATATATGA	19	Long Reads (vamos)	16bp+	2	2	0
chr15:77533707:TCCCCTTCCCTCCCCTGCT	19	Long Reads (vamos)	16bp+	4	3.575	0.263235294117647
chr15:77535403:TC	2	Long Reads (vamos)	2-3bp	108	106.942028985507	105.748439648789
chr15:77539237:AGCCAGGTGAG	11	Long Reads (vamos)	7-15bp	3	2.95833333333333	0.0404929577464789
chr15:77546357:CTGAGCCCTCATCCTTGTCACAGT	24	Long Reads (vamos)	16bp+	2	2	0
chr15:77546926:AAAAAAAAA	9	Long Reads (vamos)	7-15bp	3	3.336	0.370064516129032
chr15:77549497:CAGGGGCACCA	11	Long Reads (vamos)	7-15bp	3	2.63265306122449	0.234799074268883
chr15:77552186:GGCCACACCCTGCTCTGGACAGCTCTTACCTGTCCG	36	Long Reads (vamos)	16bp+	3	3.38582677165354	0.334083239595051
chr15:77553158:CTGTGTGTACATCTGGTATGT	21	Long Reads (vamos)	16bp+	2	1.98684210526316	0.0131578947368421
chr15:77563970:CAGCC	5	Long Reads (vamos)	4-6bp	6	5.83950617283951	0.53641975308642
chr15:77593861:AAAAC	5	Long Reads (vamos)	4-6bp	7	6.7265625	0.326218011811024
chr15:77595394:AATG	4	Long Reads (vamos)	4-6bp	8	6.83018867924528	2.14231805929919
chr15:77610910:CAGGGCTGGGACGATGGAGGGGGCCCGTGCGCCGGTCTCTCCTGGGAGGAGGGG	54	Long Reads (vamos)	16bp+	3	3	0.0229885057471264
chr15:77613546:GAAGAGAAGAGAAAGGAGGAA	21	Long Reads (vamos)	16bp+	2	1.97402597402597	0.0256322624743677
chr15:77619698:AAATA	5	Long Reads (vamos)	4-6bp	10	9.67164179104478	0.718437885759174
chr15:77632836:CCCGCGCCGGCT	12	Long Reads (vamos)	7-15bp	4	3.88976377952756	0.273465816772903
chr15:77632926:GAGGGAGGAGGGAGC	15	Long Reads (vamos)	7-15bp	2	2	0
chr15:77640812:TCAT	4	Long Reads (vamos)	4-6bp	12	12.3265306122449	1.10877340626972
chr15:77666108:TGAA	4	Long Reads (vamos)	4-6bp	11	10.8811881188119	0.345742574257426
chr15:77668303:ACAAACACTAAA	12	Long Reads (vamos)	7-15bp	2	2	0
chr15:77672000:CCT	3	Long Reads (vamos)	2-3bp	12	11.7456140350877	1.48338767272163
chr15:77677802:CTCCCTC	7	Long Reads (vamos)	7-15bp	5	5.08695652173913	0.34324942791762
chr15:77678884:TTTTTG	6	Long Reads (vamos)	4-6bp	5	4.92	0.154838709677419
chr15:77687064:TGTAGGACCAGGATCAAGGTTAAGTCTGTTCAGGATCAGGGCTCAGTGTGAGGCTCGAATCAAGGCTCTGTGCGTGGCTGGGGTCAGGGCTTAC	94	Long Reads (vamos)	16bp+	3	2.76086956521739	0.183946488294314
chr15:77691477:TCCCTAGGGAAGGGATG	17	Long Reads (vamos)	16bp+	3	2.7563025210084	0.185870958552913
chr15:77697561:TTCA	4	Long Reads (vamos)	4-6bp	10	9.65137614678899	1.17363234794427
chr15:77699273:CCTGCACACAGTAAGCACATACTAACCATCA	31	Long Reads (vamos)	16bp+	80	77.2481751824817	140.246779733791
chr15:77713030:GTTTGTTTGTTT	12	Long Reads (vamos)	7-15bp	3	2.90740740740741	0.0848044305988231
chr15:77719742:CATACACAAACTCA	14	Long Reads (vamos)	7-15bp	4	3.89130434782609	0.119923554706163
chr15:77731326:GCACACAAATGCACAT	16	Long Reads (vamos)	16bp+	2	1.99019607843137	0.00980392156862745
chr15:77736776:AAAAAGAAAAGAAACGA	17	Long Reads (vamos)	16bp+	3	2.89814814814815	0.0923329871928003
chr15:77737391:AGGGAGGAAGGGGAGGAAGGAG	22	Long Reads (vamos)	16bp+	6	5.9236641221374	0.455666470933646
chr15:77738747:GAAG	4	Long Reads (vamos)	4-6bp	21	21.3576642335766	4.24613568054959
chr15:77748681:TTTTTTCTTTTC	12	Long Reads (vamos)	7-15bp	2	2.18604651162791	0.176744186046512
chr15:77748855:TTAT	4	Long Reads (vamos)	4-6bp	9	9.18446601941748	0.504854368932039
chr15:77754305:GGAAGGGAGGAAGGGAAGAGT	21	Long Reads (vamos)	16bp+	2	1.98850574712644	0.0114942528735632
chr15:77768659:TGTCCCTACCCCCACTC	17	Long Reads (vamos)	16bp+	2	1.98888888888889	0.0111111111111111
chr15:77773686:CACTTGCCTGGGGTCA	16	Long Reads (vamos)	16bp+	3	2.81707317073171	0.176001204456489
chr15:77774600:TCAGCCCACCCACCACACAGAACCCA	26	Long Reads (vamos)	16bp+	2	1.98901098901099	0.010989010989011
chr15:77776448:GCAGGAAG	8	Long Reads (vamos)	7-15bp	26	28.1605839416058	97.4740231859167
chr15:77783097:GCCTGGATGCCCATC	15	Long Reads (vamos)	7-15bp	2	1.98571428571429	0.0142857142857143
chr15:77792581:GAGAAGGGCTCCA	13	Long Reads (vamos)	7-15bp	3	2.94444444444444	0.0530586766541823
chr15:77793434:AGCCTCCGGTGC	12	Long Reads (vamos)	7-15bp	2	1.97826086956522	0.0215002388915432
chr15:77794277:ATATATACGTATATATGTGTATATACATACATATATGTATATACATAC	48	Long Reads (vamos)	16bp+	7	6.47328244274809	2.17428068115091
chr15:77800451:GAGCCGAAGATGGAGATG	18	Long Reads (vamos)	16bp+	2	2	0
chr15:77810212:CACACACACAAACATACACACACACA	26	Long Reads (vamos)	16bp+	6	5.50393700787402	0.331333583302087
chr15:77819330:GCCTCCGGTCCCCGCTCCG	19	Long Reads (vamos)	16bp+	2	2.01190476190476	0.0119047619047619
chr15:77843183:CTCACACCTGTAATCCCAGC	20	Long Reads (vamos)	16bp+	2	1.98717948717949	0.0128205128205128
chr15:77843469:AAAAAGAAAAAGAA	14	Long Reads (vamos)	7-15bp	3	2.8503937007874	0.286964129483815
chr15:77843878:TTTTGTT	7	Long Reads (vamos)	7-15bp	6	6.09558823529412	0.709313725490196
chr15:77868730:GTGTATGTGCACAT	14	Long Reads (vamos)	7-15bp	2	2.02197802197802	0.0217338217338217
chr15:77884982:CACACACACTCACACACACACTTACACATT	30	Long Reads (vamos)	16bp+	5	4.93023255813953	0.0654069767441861
chr15:77911727:TTTTTCATCCCACAAC	16	Long Reads (vamos)	16bp+	2	1.96511627906977	0.03406292749658
chr15:77918831:CAGCCTCTCCTCCTCCTTTTG	21	Long Reads (vamos)	16bp+	5	5.61240310077519	0.89546996124031
chr15:77919069:CCTCCTGCTCTCGGATCATCT	21	Long Reads (vamos)	16bp+	4	3.67567567567568	0.239312039312039
chr15:77923593:AAAAAAT	7	Long Reads (vamos)	7-15bp	4	4.15833333333333	0.386484593837535
chr15:77937435:TTTTTTA	7	Long Reads (vamos)	7-15bp	5	5.05882352941176	0.277995642701525
chr15:77955952:AGGAATAGTGGAGGGGAAGAGCC	23	Long Reads (vamos)	16bp+	2	2	0
chr15:77956661:TTTTCT	6	Long Reads (vamos)	4-6bp	7	6.91176470588235	1.6958605664488
chr15:77963311:ACACACAAACACACATGT	18	Long Reads (vamos)	16bp+	2	1.97368421052632	0.0526315789473684
chr15:77969225:TTTCC	5	Long Reads (vamos)	4-6bp	21	21.4402985074627	1.84227359443385
chr15:77977612:ACTGCTGACCCCTTTGCAGAG	21	Long Reads (vamos)	16bp+	2	1.98571428571429	0.0142857142857143
chr15:77980188:GGCCCATGTCCTT	13	Long Reads (vamos)	7-15bp	2	2.01010101010101	0.0101010101010101
chr15:77982545:CAGTACCCCCCCCGCCCC	18	Long Reads (vamos)	16bp+	3	2.86170212765957	0.18496911461908
chr15:77982677:CTCAGTCTCCCCCTTTGTCT	20	Long Reads (vamos)	16bp+	2	2.48598130841122	0.252160112854876
chr15:77984736:CCCTAACCCCAGGTCAC	17	Long Reads (vamos)	16bp+	3	2.96551724137931	0.0336808340016038
chr15:77987750:CCTGTCCTGCTGAGGTCT	18	Long Reads (vamos)	16bp+	2	2	0
chr15:77992761:CCCCCCCACT	10	Long Reads (vamos)	7-15bp	18	18.695652173913	42.2278641701047
chr15:77993129:CCCTACG	7	Long Reads (vamos)	7-15bp	4	4.69230769230769	1.17590936195587
chr15:78004498:AGCCAGGGGCTTTCCT	16	Long Reads (vamos)	16bp+	2	1.97183098591549	0.0277665995975855
chr15:78011470:TTTTTTTTTTTTTTTTTTTAGACAGAGTCTCGCTCTGTTGTTCAGGCTGGAGTGCAGTGGTGCAATGCTGGCTCACTGCAACATCTGCCTCCCGGGTTCAAGTGATTCTCTTACCTCAGCCTCCCGAGTAGCTGGGATTACAGGCATGTGCCACC	155	Long Reads (vamos)	16bp+	2	2	0
chr15:78015199:AATAAAACAAAACAAAAC	18	Long Reads (vamos)	16bp+	3	2.93258426966292	0.063585291113381
chr15:78017264:TCATTTGATGACAGC	15	Long Reads (vamos)	7-15bp	2	2	0
chr15:78021301:AAATATACTTTAAAT	15	Long Reads (vamos)	7-15bp	2	2.15533980582524	0.132495716733295
chr15:78026311:GTTATCACCAGAGCAGGTT	19	Long Reads (vamos)	16bp+	2	2	0
chr15:78040585:AAGA	4	Long Reads (vamos)	4-6bp	89	88.1739130434783	31.4877816566169
chr15:78049527:TGGGGTGGGGGTTTCCC	17	Long Reads (vamos)	16bp+	2	1.87179487179487	0.113220113220113
chr15:78058923:GTCTCCCCTAACACCAGTCTCCTCAGCTCCTTCCTACTCACCCTTCAAGATCCAATGCAAAGGCCACCTCTTCAGAGCAGGTTTCCCTGATCTGGGTGTACATTTT	106	Long Reads (vamos)	16bp+	2	2	0
chr15:78060639:GGCACAGTGGCTCATGCCTGTAATCCCAGCACTACGGGAGACAGAGGCAGGCAGATTGCTTGAGCCCCGGAGTTCAAGATCAGCCTGGGCAATATGGTAAAACCTCGTCTCTATTAGAAATATAAATTTACCAGGTGTGGTGGCACACTCCTGTAATCCCAGCTACTTGGGAGGCTGAGGCAGGAGAATCATTTAAACCTGGGAGACAGAGATTACAGTGAGCCAAGATTGTGCCATTGCACTCCAACCTAGGCAACAAGAGCAAAACTCCATATCAAAAACAAAACAAAAGACCCTGTCTCTTAAAAATATAATAATAATAGGCCA	327	Long Reads (vamos)	16bp+	2	2	0.0285714285714286
chr15:78061576:AATATATATAT	11	Long Reads (vamos)	7-15bp	3	3.07692307692308	0.0716952949962659
chr15:78063038:TTAACATGTGTTAAGCTCAAAAGGGTGTTTGGCACAAAGTACTCATTAGGTATCAACTATCTATATTATCATGTTTACCGATAACCCAC	89	Long Reads (vamos)	16bp+	3	3	0
chr15:78063832:GTCTCAGAGTCATCTACCCCTGGGCCTCTGG	31	Long Reads (vamos)	16bp+	3	3	0
chr15:78069739:ATACAAACATACATA	15	Long Reads (vamos)	7-15bp	2	2	0
chr15:78074003:TGTT	4	Long Reads (vamos)	4-6bp	9	9.21008403361344	0.40464321321749
chr15:78090617:CAT	3	Long Reads (vamos)	2-3bp	16	16.1796875	2.87296998031496
chr15:78090912:ACTCACTCAACCCAC	15	Long Reads (vamos)	7-15bp	2	1.97530864197531	0.0243827160493827
chr15:78094568:AGGGTGCTGGGGGAGCTGC	19	Long Reads (vamos)	16bp+	2	2.44554455445545	0.24950495049505
chr15:78102536:GGT	3	Long Reads (vamos)	2-3bp	12	11.8534482758621	1.39572713643178
chr15:78108065:GGAGGCTGAGGCAAGAGAATCGCTTGAACCCG	32	Long Reads (vamos)	16bp+	2	1.98701298701299	0.012987012987013
chr15:78108201:AAAAAAAAAG	10	Long Reads (vamos)	7-15bp	4	4.38405797101449	0.50105786522797
chr15:78134993:TTTTCTTTTCTT	12	Long Reads (vamos)	7-15bp	3	3.35820895522388	0.472225339468073
chr15:78135677:TTTTTGTTTGTTTG	14	Long Reads (vamos)	7-15bp	2	2.11340206185567	0.101589347079038
chr15:78136526:AGGGCTGGGACC	12	Long Reads (vamos)	7-15bp	2	2	0
chr15:78139000:TTTTTTTTGTA	11	Long Reads (vamos)	7-15bp	3	2.86666666666667	0.318207282913165
chr15:78144242:GCAGGAGAATGGCATGAAC	19	Long Reads (vamos)	16bp+	2	2	0
chr15:78145156:GAGACGGAGTCTTACTCAGTCACCCAGGCTGGAGTGCAGTGGTGTGATCTCGCCTCACTGCAACTTCCACCTCCCAGGTTCAAGTGATTCTCCTGCCTCAGCCTCCCCAGTAGCTGGGACTACAGGTGTGCACCACCATGCCTCCCTAAGTTTTGTATTTTTAGTAGAGAGGGGGTTTTACTATGTTAACCAGGCTGGTCTTGACCTCCTGACCTTGTGATCTGCCCGCCTCGGCCTCCAAAAGTGCTGGGATTACAGGAATGAGCCACCATGCCCGGCCTATGTTTTTTGTTTTGTTTTGTTT	304	Long Reads (vamos)	16bp+	2	2	0
chr15:78148811:AGAAAAAAAAA	11	Long Reads (vamos)	7-15bp	4	3.66923076923077	0.610673822301729
chr15:78149292:AGGGGGCGTGGCCGTGC	17	Long Reads (vamos)	16bp+	2	2.4952380952381	0.252380952380952
chr15:78152049:TTTTTTTTTTTTTTTTTTTTGAGATGGAGTTTTGCTCTTGTCACCCAGGCTAGAGTGCAATGGCGCGATCTTGGCTCACCGCAACCTCTGCCTCCTGGGTTCAAGTGATTCTCCTCCCTCAGCCTCCTGAATAGCTGGGATTACAGGCATGTGCCACCACGCCTGGCTAATTTTGTATTTTTAGTAGAGACAGGGTTTCTCCATGTTAGTCAGGCTGGTCTTGAACTCCTGACCTCAGGTGATTTGCCTGCCTCAGCCTCCCAAAGTGCTGGGATTACAGGCGTGAG	287	Long Reads (vamos)	16bp+	2	2	0
chr15:78174579:AACCACAACCCAAGCCTC	18	Long Reads (vamos)	16bp+	2	1.97777777777778	0.0219725343320849
chr15:78176929:AAAT	4	Long Reads (vamos)	4-6bp	9	8.68	0.926868686868687
chr15:78183100:AGAGGGAGAG	10	Long Reads (vamos)	7-15bp	3	2.9811320754717	0.0567834681042228
chr15:78184179:TTTGTTTTG	9	Long Reads (vamos)	7-15bp	3	3.03571428571429	0.0348537005163511
chr15:78184993:AGAGGGAGAG	10	Long Reads (vamos)	7-15bp	8	8.40769230769231	0.553428741800835
chr15:78194855:GGGTAGACTG	10	Long Reads (vamos)	7-15bp	3	3	0.0459770114942529
chr15:78199089:TTTTC	5	Long Reads (vamos)	4-6bp	7	6.8671875	0.808993602362205
chr15:78203181:CAACCATCAGCTCTGTCCCATGCCCAAACTAAGATCAGTG	40	Long Reads (vamos)	16bp+	2	1.98684210526316	0.0131578947368421
chr15:78215651:AG	2	Long Reads (vamos)	2-3bp	69	68.6992481203008	38.8179539758487
chr15:78225401:AATA	4	Long Reads (vamos)	4-6bp	16	16.125	1.38582677165354
chr15:78226785:AATATATAT	9	Long Reads (vamos)	7-15bp	6	5.69465648854962	4.33681738109219
chr15:78245812:AGCTAGACACAGGGTGCTGATTGGTGTGTTTACAAACCTTG	41	Long Reads (vamos)	16bp+	5	4.94230769230769	0.0548917102315161
chr15:78250861:TATATGTGATCACCAGG	17	Long Reads (vamos)	16bp+	2	2	0
chr15:78255830:TTTA	4	Long Reads (vamos)	4-6bp	11	10.5038759689922	2.34568798449612
chr15:78257782:ACAAGGCACCCTATA	15	Long Reads (vamos)	7-15bp	2	2	0
chr15:78261683:TTTTTTATTTTTTGAGACAGAGTCTTGCTCTGTCACCCAGGCTGGAGTGCAGTGGTGTGATCTCAGCTCACTGCAGCCTCTGCCTCCCGGGTTCAAGCGATTCTTGTGCCTCAGCCTCCTGAGTAGCTGGGATTACAGGCGAGCACCACCATCCCTGGCTAATTTTTGTATTTTTAGTAGAGATGGAGTTTCACCAAGTTGGCCAGACTGGTCTTGAACTCGTGGCCTCAAGTGATCTGCCCACCTCGGCGTCCCAAAGTGCTGGGATTACAGGTGTGAGCCACCAC	287	Long Reads (vamos)	16bp+	2	2	0
chr15:78264673:GGGGCGCGGGCCA	13	Long Reads (vamos)	7-15bp	2	1.94520547945205	0.0525114155251142
chr15:78266684:CTTTAATGGTGATTACTTGTTTGATAACTGTATT	34	Long Reads (vamos)	16bp+	2	2	0
chr15:78267041:TCAT	4	Long Reads (vamos)	4-6bp	8	7.93269230769231	0.335231516056759
chr15:78267124:TGTGAGTGTGTA	12	Long Reads (vamos)	7-15bp	10	9.98518518518519	1.3281370923162
chr15:78289407:AAAC	4	Long Reads (vamos)	4-6bp	12	11.6515151515152	0.793661808928985
chr15:78296404:TAAAAAATAAAAA	13	Long Reads (vamos)	7-15bp	2	2.1375	0.120094936708861
chr15:78304622:AGAGCAGTCCCCCTCTCCAGGGTTGGGTCTTCTCTCTGCTG	41	Long Reads (vamos)	16bp+	3	3	0
chr15:78317561:TGAA	4	Long Reads (vamos)	4-6bp	23	25.953488372093	15.4665697674419
chr15:78321665:TTTCTTTATTTATTTTTT	18	Long Reads (vamos)	16bp+	2	1.98591549295775	0.0140845070422535
chr15:78323772:CAGGCAGACCCCCACA	16	Long Reads (vamos)	16bp+	3	2.95402298850575	0.0443731622560813
chr15:78326279:AAAAC	5	Long Reads (vamos)	4-6bp	7	7.52631578947368	0.493620414673046
chr15:78329657:AAGCACTTGCCTGGCAAACTCTAAATCTTTGAGCTTTAGCTC	42	Long Reads (vamos)	16bp+	2	1.98969072164948	0.0103092783505155
chr15:78332680:TCACTGCAAGCTCTGCCTCGCAGGT	25	Long Reads (vamos)	16bp+	3	2.99038461538462	0.00961538461538462
chr15:78340539:CCCGGAAGTGCCCCGGT	17	Long Reads (vamos)	16bp+	2	2	0.0227272727272727
chr15:78344922:AAAAACAAAAAA	12	Long Reads (vamos)	7-15bp	2	1.97247706422018	0.0825688073394495
chr15:78353631:TATTTTTAGTTTTTGTTT	18	Long Reads (vamos)	16bp+	2	2	0
chr15:78366789:TTTTTTTTT	9	Long Reads (vamos)	7-15bp	6	6.32089552238806	1.58798114689709
chr15:78367560:AAAAACA	7	Long Reads (vamos)	7-15bp	3	2.87755102040816	0.376604249947402
chr15:78371461:AAGAATGCTGGCTACTTAAGATGGCAAGT	29	Long Reads (vamos)	16bp+	2	2	0
chr15:78372107:TTTTTTTTTGTTG	13	Long Reads (vamos)	7-15bp	3	2.7890625	0.214997539370079
chr15:78373609:AAATATATATATATATTTTAGAGATGGGATCTCTAAATAAAAA	43	Long Reads (vamos)	16bp+	4	3.8671875	0.116080216535433
chr15:78374429:GGACACAGCCAAGAACAAGGA	21	Long Reads (vamos)	16bp+	2	2	0
chr15:78375644:AGCTGGGAGTGGTGGCACTCACCTGTAATTCCAGCTACTCAAG	43	Long Reads (vamos)	16bp+	2	2	0
chr15:78381253:TGCAGAACAGCAAATAT	17	Long Reads (vamos)	16bp+	2	2	0.0224719101123595
chr15:78381950:CACTGTCCTGCACA	14	Long Reads (vamos)	7-15bp	3	2.66	0.246868686868687
chr15:78393863:AGGA	4	Long Reads (vamos)	4-6bp	10	9.79508196721311	1.40394255520932
chr15:78394826:AATAAATGAAGAGCTGACTACCTCCTACCTGTCTCTACATT	41	Long Reads (vamos)	16bp+	2	2	0
chr15:78399582:CTTTTTTCCTGCATG	15	Long Reads (vamos)	7-15bp	2	1.97727272727273	0.0454545454545455
chr15:78404990:AAAT	4	Long Reads (vamos)	4-6bp	11	10.8103448275862	1.4071964017991
chr15:78408088:TAGAGAGTATAGTTCTG	17	Long Reads (vamos)	16bp+	3	3	0
chr15:78409976:CAGTGGCTTACACCTGTAATCCCAGCACTTTGGGAGGTCGAGGCAGGTGGATCACGAGGTCAGGAGATGGAGACCATCATGGCTAACACGGTGAAAGCCCGTCTCTACTAAAAATACAAAAAAT	124	Long Reads (vamos)	16bp+	2	2.01834862385321	0.0181787291879035
chr15:78413514:AAAATAAATAAATA	14	Long Reads (vamos)	7-15bp	2	2.04225352112676	0.0696177062374246
chr15:78413725:TTTA	4	Long Reads (vamos)	4-6bp	8	7.91089108910891	0.401980198019802
chr15:78418563:TTTA	4	Long Reads (vamos)	4-6bp	9	8.88775510204082	0.368714496107721
chr15:78426631:TTTG	4	Long Reads (vamos)	4-6bp	9	9	1.152
chr15:78434725:AAAAGTAAATAAAACTGTTA	20	Long Reads (vamos)	16bp+	2	2.08974358974359	0.0827505827505828
chr15:78441883:TTTTA	5	Long Reads (vamos)	4-6bp	6	6.03614457831325	0.181604466647076
chr15:78459320:GTTTTTT	7	Long Reads (vamos)	7-15bp	7	6.87022900763359	0.175337639459777
chr15:78463492:TTTTGTTTTG	10	Long Reads (vamos)	7-15bp	4	3.55833333333333	0.248669467787115
chr15:78470996:TATT	4	Long Reads (vamos)	4-6bp	8	8.13223140495868	0.315702479338843
chr15:78472351:TTTTCT	6	Long Reads (vamos)	4-6bp	6	5.93333333333333	0.734328358208955
chr15:78472976:ATACTTAAAACTAATATTTTACCTTGAAT	29	Long Reads (vamos)	16bp+	2	2	0
chr15:78479095:TTTTAATATTACTATTT	17	Long Reads (vamos)	16bp+	2	1.98795180722892	0.0120481927710843
chr15:78480744:GCACTTTGGGAGGCC	15	Long Reads (vamos)	7-15bp	2	1.96808510638298	0.0312285518188058
chr15:78491475:ATTT	4	Long Reads (vamos)	4-6bp	7	8.24770642201835	2.24362895005097
chr15:78504647:AAATGTTGT	9	Long Reads (vamos)	7-15bp	3	2.97849462365591	0.043010752688172
chr15:78510058:TTTCTCTCTCTCTCTTTCTTCTTTCTTTTCTTTCTTTC	38	Long Reads (vamos)	16bp+	3	3.13274336283186	0.134007585335019
chr15:78510349:ATTTTT	6	Long Reads (vamos)	4-6bp	5	4.99107142857143	0.351270913770914
chr15:78512374:TTCTTTTTCTTTTTT	15	Long Reads (vamos)	7-15bp	3	3.15441176470588	0.398202614379085
chr15:78517080:TTTC	4	Long Reads (vamos)	4-6bp	8	8.28358208955224	2.30995398945124
chr15:78520220:TTTA	4	Long Reads (vamos)	4-6bp	9	9.04672897196262	0.346852406982895
chr15:78520775:CCTCACCTCCCGGACGGGGCAGCTGGCCGGGCGGGGGGCTGACCCCCCCA	50	Long Reads (vamos)	16bp+	4	4.10236220472441	0.298962629671291
chr15:78535254:TTTCT	5	Long Reads (vamos)	4-6bp	11	11.6865671641791	4.18673549545506
chr15:78542988:AATGAAATAAAAT	13	Long Reads (vamos)	7-15bp	2	1.98765432098765	0.0123456790123457
chr15:78558113:TTTTTAAAGACAAGGTCTTATGTTGTT	27	Long Reads (vamos)	16bp+	2	2.04054054054054	0.0394298407997038
chr15:78562347:AAAT	4	Long Reads (vamos)	4-6bp	12	12.0442477876106	0.667667509481669
chr15:78568889:GAAAATGAAATA	12	Long Reads (vamos)	7-15bp	2	2	0
chr15:78576120:TTTGTTTGTTTT	12	Long Reads (vamos)	7-15bp	3	3.11111111111111	0.0996168582375479
chr15:78579237:TTTG	4	Long Reads (vamos)	4-6bp	8	8.12820512820513	0.440318302387268
chr15:78579894:AGTTTTATACAAATAT	16	Long Reads (vamos)	16bp+	2	2	0
chr15:78585759:TTTTTC	6	Long Reads (vamos)	4-6bp	9	8.67647058823529	3.25751633986928
chr15:78606875:CAAAAAAACAAAACAAAACAAAA	23	Long Reads (vamos)	16bp+	2	2.60674157303371	1.71859039836568
chr15:78607483:AAGTCAGGAGATTGAGACCATCCTGGCT	28	Long Reads (vamos)	16bp+	2	2.02816901408451	0.0277665995975855
chr15:78608414:CTGTTCTACAGCCACCG	17	Long Reads (vamos)	16bp+	2	1.97530864197531	0.0243827160493827
chr15:78621616:CAAAA	5	Long Reads (vamos)	4-6bp	5	4.72164948453608	0.327963917525773
chr15:78632133:TTTC	4	Long Reads (vamos)	4-6bp	27	26.8880597014925	4.86707440242397
chr15:78647320:TTATATATATAAACATT	17	Long Reads (vamos)	16bp+	2	2	0
chr15:78651154:TGATCTATAAAGCAGCCAG	19	Long Reads (vamos)	16bp+	2	2	0
chr15:78652289:CTGGCTGCTTTATAGATCA	19	Long Reads (vamos)	16bp+	2	2	0
chr15:78655403:ATATCT	6	Long Reads (vamos)	4-6bp	12	11.7177419354839	1.70017046944663
chr15:78666047:TATGGGGGCAGTTTTCCC	18	Long Reads (vamos)	16bp+	2	1.97183098591549	0.0277665995975855
chr15:78667102:TCTTTTT	7	Long Reads (vamos)	7-15bp	6	5.86131386861314	1.03209531987978
chr15:78678252:TTTT	4	Long Reads (vamos)	4-6bp	10	10.4379562043796	5.36560755689137
chr15:78689769:TGGAGGACAAAAAGCAAGGAACAACTCATTCTTAGAGGGGCTGAAAGCCTAAGGCCATGCTCAT	64	Long Reads (vamos)	16bp+	2	2	0
chr15:78695168:AATG	4	Long Reads (vamos)	4-6bp	9	8.68376068376068	2.28706159740642
chr15:78699339:GTTTTTTT	8	Long Reads (vamos)	7-15bp	4	3.64485981308411	0.250044083935814
chr15:78699999:CCTTCCTT	8	Long Reads (vamos)	7-15bp	5	4.96694214876033	0.0988980716253443
chr15:78702307:TCTCGCTC	8	Long Reads (vamos)	7-15bp	5	4.72727272727273	0.337265787647467
chr15:78705382:TCTTTTTTTTTTT	13	Long Reads (vamos)	7-15bp	2	2.08461538461538	0.248598688133572
chr15:78710998:TTGTT	5	Long Reads (vamos)	4-6bp	10	9.49152542372881	0.730696798493409
chr15:78718463:TTTCC	5	Long Reads (vamos)	4-6bp	9	8.49579831932773	1.04871100982766
chr15:78726832:TTTTTAAAGTTT	12	Long Reads (vamos)	7-15bp	2	1.97938144329897	0.0204037800687285
chr15:78726878:CAGGCCCCGCCCCTCTCC	18	Long Reads (vamos)	16bp+	3	2.94805194805195	0.0762132604237867
chr15:78736029:CAAAA	5	Long Reads (vamos)	4-6bp	6	5.5462962962963	0.455780546902042
chr15:78737115:AAAAAGTTGTGGGATG	16	Long Reads (vamos)	16bp+	2	2	0
chr15:78738593:GGGGGGGTGGGACGGAT	17	Long Reads (vamos)	16bp+	3	2.99166666666667	0.00833333333333333
chr15:78738830:TATATA	6	Long Reads (vamos)	4-6bp	15	14.6811594202899	12.1895694488522
chr15:78743154:GCCAGGTGTGAGGAGTGG	18	Long Reads (vamos)	16bp+	2	2	0.0222222222222222
chr15:78768023:TGGGGGTGGGGAGTTGGCGGGGGA	24	Long Reads (vamos)	16bp+	4	5.29545454545455	4.65249826509369
chr15:78768354:GCCTTACTGCCCATGTCAGGAT	22	Long Reads (vamos)	16bp+	2	2	0
chr15:78770166:AAATA	5	Long Reads (vamos)	4-6bp	10	10.56	0.490322580645161
chr15:78770435:GGGAGACCAAGGAATGGTGGGGGAGACCAAGCTGTGAGAGGAGGACTGAGGGGTGTGGCGGGGGTACTGGAGGGCTGGA	79	Long Reads (vamos)	16bp+	4	3.98333333333333	0.0165266106442577
chr15:78774014:TGGCCCGAGGAGGACCAGGAGGGACCCAGGAGAGAACCTGGGGCCCGCCA	50	Long Reads (vamos)	16bp+	2	2	0
chr15:78784403:GAGG	4	Long Reads (vamos)	4-6bp	8	7.64754098360656	1.10615092805853
chr15:78786943:ATCCACTTCCACTTAATGA	19	Long Reads (vamos)	16bp+	2	2	0
chr15:78788033:TGCCCCTCTGCTTCCCTCTACCCCGGCCCTGCAGTATGACTGTCTGCATCTCTCCCAGTAGACCTTGACCTCATGGATCAAG	82	Long Reads (vamos)	16bp+	2	2	0
chr15:78788485:CACCCAATGGCTG	13	Long Reads (vamos)	7-15bp	2	1.97183098591549	0.0277665995975855
chr15:78792815:AAAG	4	Long Reads (vamos)	4-6bp	13	13.1136363636364	1.38393476752255
chr15:78796157:GTCTCAGGCAGA	12	Long Reads (vamos)	7-15bp	2	2.01428571428571	0.0142857142857143
chr15:78801164:TCATCGTCTTACTCTAC	17	Long Reads (vamos)	16bp+	2	2.13636363636364	0.118849040867389
chr15:78815119:AGGATACAAAAAA	13	Long Reads (vamos)	7-15bp	2	1.95833333333333	0.0404929577464789
chr15:78820945:TGTCACCCAGGCTGGAGTGCAGTGG	25	Long Reads (vamos)	16bp+	2	2	0
chr15:78835032:TTTTTTCTTTTT	12	Long Reads (vamos)	7-15bp	2	2.00961538461538	0.0484503360716953
chr15:78836617:TTTGTTTT	8	Long Reads (vamos)	7-15bp	3	3	0.0476190476190476
chr15:78845089:TTTCTTTTCTTT	12	Long Reads (vamos)	7-15bp	3	2.90551181102362	0.292588426446694
chr15:78852213:CAGAGTAGAATATTTT	16	Long Reads (vamos)	16bp+	3	3.01219512195122	0.0121951219512195
chr15:78853783:GTCTGGCTCTGTCGCCAGGCTGGAGTGCAGTGGTGCGATCTCTGCTCACTGCAACCTCCGCCTCCTGGGTTCAAGTGATTCTCCTGCCTCAGCCTCCTGAGTAACTGGGACTACAGACGCGTGCCAACATGCCCAGCTAATTATGTATTTTTAGTAGAGACGGGTTTCACCATGTTGGCCAGGATGGTCTTGATCTCTTGGCCTCGTGATCCGCCCGCCTTGGCCTCCCAAAGTGCTGGGATTACAGGCGTGAGCCACCGCGCCTGTCCAAATTTTTTT	279	Long Reads (vamos)	16bp+	2	2	0
chr15:78856427:CCTGTAGTCCCACCTACTCGGGAGGCTGAGGCAGGAGAATGGCGTGAACTTGGGAGGTGGAGCTTGCAGTGGGTCAAGATCGCACCACTGCACTCCAGCCTGGGTGAAAGAGCGAGACTCCCATCTCAAAAAAAAAAAAAAAAAATAGCCAGGCGTGGTGGTGCGCA	167	Long Reads (vamos)	16bp+	2	2	0
chr15:78860997:GGAGGCTGAGGCAGGAGAATC	21	Long Reads (vamos)	16bp+	2	2	0
chr15:78861520:TTTTTTTCTTTTCT	14	Long Reads (vamos)	7-15bp	3	2.83582089552239	0.273594433845809
chr15:78862764:AATGCTTCTACAAGCTAAGGAACACCA	27	Long Reads (vamos)	16bp+	2	2	0
chr15:78867792:GGGCGCAGTGGCTCACGCCTGTAATCCCAGCACTTTGGGAGGCCGAGGCGGGTGGATCATGAGGTCATGAGTTCAAGACCAGCCTGGCCAAGATGGTGAAACCCTGTCTCTACTAAAACTACAAATATTAGCTGGGCATGGTAGCAGGTGCCTGTAATCCCAGCTACTTGGGAGGCTGAGGCAGGAGAATCGCTTGAACCCGGGTGGCGGAGGTTGCGGTGAGCCAAGATCGTGCCACTGCACTCCAGCCTGGGCGACAG	260	Long Reads (vamos)	16bp+	2	2	0
chr15:78870174:GGCTGGGCGCAGTGGCTCACGTCTGTAATCCCAGCACTTTGAGAGGCCGAGGCGGGTGGATCACCTGAGGTCAGGAGTTCGAGAACAGCCTGGCCAACATGGTGAAACCCCATCCCTACTAAATATACAAAAATTAGCCGGCCATAGTGGTATGCGCCTGTAATCCCAGCTACTTGGGAGGCTGAGGCAGAAGAATCGCTTCAATCTAGGAGGTGGAGGCTGCAGTGAGCTGAGACTGCACCACTGCACTCTAGCCTGGGTGACAGAGTGAGACTTGGTCTCATAACAACAACAACAACAAAAAATT	307	Long Reads (vamos)	16bp+	2	2	0
chr15:78871576:AAAGGTTTACATAGGGGAT	19	Long Reads (vamos)	16bp+	2	2	0
chr15:78874555:TTTTTTTTT	9	Long Reads (vamos)	7-15bp	4	3.88805970149254	0.55128492873976
chr15:78896283:TTTT	4	Long Reads (vamos)	4-6bp	8.5	8.59701492537313	10.2574346313545
chr15:78900877:TTTTTTTT	8	Long Reads (vamos)	7-15bp	4	3.67441860465116	0.393168604651163
chr15:78905911:AATTGTTACATTAG	14	Long Reads (vamos)	7-15bp	2	2	0
chr15:78917567:TTTTGTATTTTTAGTAGAGATGGTAAATAAC	31	Long Reads (vamos)	16bp+	2	2	0
chr15:78918194:CCCCCT	6	Long Reads (vamos)	4-6bp	5	5.44029850746269	26.8347547974414
chr15:78920005:GTTGCAATAGTAA	13	Long Reads (vamos)	7-15bp	2	2	0
chr15:78920254:CTTCAATGGGAATCCTTTTATACAACTGA	29	Long Reads (vamos)	16bp+	2	1.98850574712644	0.0114942528735632
chr15:78930537:AAAT	4	Long Reads (vamos)	4-6bp	11	10.7244094488189	0.756780402449694
chr15:78932582:CAAGCCCTGTTCCAGATCCATTCATTCTGAGCCTCG	36	Long Reads (vamos)	16bp+	3	2.98901098901099	0.010989010989011
chr15:78941422:AAAAAAAAAAAA	12	Long Reads (vamos)	7-15bp	2	2.21698113207547	0.495327942497754
chr15:78945098:GGGGCGGAGCGAGCGC	16	Long Reads (vamos)	16bp+	2	1.94117647058824	0.222689075630252
chr15:78945369:CCCCCATGTCCCTGCCTGTCCCCACCTCGCA	31	Long Reads (vamos)	16bp+	31	30.2262773722628	1.74989265779304
chr15:78956239:CAC	3	Long Reads (vamos)	2-3bp	19	18.7	6.01007751937984
chr15:78956592:CAAAAACAAAAA	12	Long Reads (vamos)	7-15bp	3	2.85321100917431	0.144920149507305
chr15:78958881:TTTTGAGATGGAGTCTCACTCTGTCACCAGGCTGGAGGGCAGTGGTGCGATCTTGGCTCACTGCAATCTCTGCCTTCTGGGTTCAAGTGATTATCCTGCCTCAGCCTCCCGAGTAGCTGGGATTACAGGCGCCTGCCACCACATCCAACTAATTTTTTT	159	Long Reads (vamos)	16bp+	4	3.61157024793388	0.239531680440771
chr15:78962874:TAAAA	5	Long Reads (vamos)	4-6bp	5	4.9	0.141772151898734
chr15:78966547:TTTATTTTTAAATTGTATTTTTATTTCTT	29	Long Reads (vamos)	16bp+	2	2	0
chr15:78970621:AAAAAG	6	Long Reads (vamos)	4-6bp	7	7.336	2.3378064516129
chr15:78978188:TTTTTTTCTTCTTTTTC	17	Long Reads (vamos)	16bp+	6	6.51492537313433	7.37947480641903
chr15:78984598:TCCGATGGAAGGGTCC	16	Long Reads (vamos)	16bp+	4	4.01052631578947	0.0105263157894737
chr15:78987695:AAACA	5	Long Reads (vamos)	4-6bp	6	6.088	0.597032258064516
chr15:78989428:TCGCCCAGCACTGTGGCCTCCTAACATTAAAGAGAATGTTTAATTAAACAT	51	Long Reads (vamos)	16bp+	3	3	0
chr15:78991931:TGATGAGAGGGTGGATGGAGTA	22	Long Reads (vamos)	16bp+	2	1.97260273972603	0.0270167427701674
chr15:79001226:GTTCAGGAAGCACCTTCTGAACCAGGATCTTCCATGAATGAGCCCTAGATGCTGAGCCTCCCTGCCCACCTGTGCTGGG	79	Long Reads (vamos)	16bp+	2	1.98823529411765	0.0117647058823529
chr15:79005718:CTCC	4	Long Reads (vamos)	4-6bp	12	11.7751937984496	1.67562984496124
chr15:79012992:TGAGTGGGTACTCACTAAACATATAATGGTAAT	33	Long Reads (vamos)	16bp+	2	1.98571428571429	0.0142857142857143
chr15:79013182:TCACACACAAAGCTAGGGCTGGGGACCAGGG	31	Long Reads (vamos)	16bp+	3	2.98765432098765	0.0123456790123457
chr15:79014916:CAAAAAA	7	Long Reads (vamos)	7-15bp	9	8.96323529411765	0.761601307189542
chr15:79024368:ATACACACACTATACACAA	19	Long Reads (vamos)	16bp+	2	2	0
chr15:79024856:ACACACACACATGCACACACACA	23	Long Reads (vamos)	16bp+	6	5.91208791208791	0.0810744810744811
chr15:79030775:GAACCTCTTCCTG	13	Long Reads (vamos)	7-15bp	2	1.98571428571429	0.0142857142857143
chr15:79031596:AGGGAGGGAGAG	12	Long Reads (vamos)	7-15bp	9	8.7593984962406	1.0477329687856
chr15:79038603:TTCTCTCTTATTAAT	15	Long Reads (vamos)	7-15bp	2	2	0
chr15:79039296:AAAAAAAAG	9	Long Reads (vamos)	7-15bp	4	3.80952380952381	1.03542857142857
chr15:79051915:AGGGCTCATGG	11	Long Reads (vamos)	7-15bp	2	2.01428571428571	0.0142857142857143
chr15:79054010:TCAGCCCATTTCAAGC	16	Long Reads (vamos)	16bp+	2	2	0
chr15:79055387:AGAGAGAGAAACAGAG	16	Long Reads (vamos)	16bp+	3	2.98260869565217	0.0347826086956522
chr15:79059100:TTCCC	5	Long Reads (vamos)	4-6bp	56	55.8321167883212	23.5966079862602
chr15:79067765:AGAGAT	6	Long Reads (vamos)	4-6bp	6	6.13761467889908	0.138294257560313
chr15:79071290:TTTCCATTTCTCTCTCTCTCC	21	Long Reads (vamos)	16bp+	3	2.55140186915888	0.249691412449303
chr15:79075382:CCTGGCCCCAGTATGCCCTT	20	Long Reads (vamos)	16bp+	3	3.01123595505618	0.0339632277834525
chr15:79081182:CAGAGGGCATGGGG	14	Long Reads (vamos)	7-15bp	2	1.97183098591549	0.0277665995975855
chr15:79090938:CACACG	6	Long Reads (vamos)	4-6bp	5	5	0.421052631578947
chr15:79092686:CACACAACACATGCAGCACACCA	23	Long Reads (vamos)	16bp+	3	3.26724137931034	0.214917541229385
chr15:79111310:CTGCCCCCCAGGTTCAAGTGGTTCTCCTGCCTCAGCCTC	39	Long Reads (vamos)	16bp+	2	2	0
chr15:79131987:TTTCT	5	Long Reads (vamos)	4-6bp	12	11.8615384615385	0.740369707811568
chr15:79134311:TTAAAAAACCATT	13	Long Reads (vamos)	7-15bp	3	3	0
chr15:79152005:TATATATATGTATGTA	16	Long Reads (vamos)	16bp+	5	4.98290598290598	0.0859121721190687
chr15:79153228:CAAA	4	Long Reads (vamos)	4-6bp	7	7.17441860465116	0.263337893296854
chr15:79163511:TCCT	4	Long Reads (vamos)	4-6bp	47	46.5151515151515	5.59518852648624
chr15:79182548:CCTCCCTCCCTCCCCTTCCTTCCTTTCTCTTTCTTTCTTCCCTTTCTTTCTCTCTTTCTTTTCTTTCTTTCTTTCTTTT	79	Long Reads (vamos)	16bp+	25	24.5413533834586	21.1441102756892
chr15:79186430:AGCGATTGCCCC	12	Long Reads (vamos)	7-15bp	3	2.98611111111111	0.0420579029733959
chr15:79191378:ATATCTATCT	10	Long Reads (vamos)	7-15bp	5	4.73148148148148	0.198251990308065
chr15:79193092:AGAATAAGCTGGGTTCT	17	Long Reads (vamos)	16bp+	2	2	0
chr15:79196388:AAAAAAAATAGATGAATGGATAAAG	25	Long Reads (vamos)	16bp+	3	3.288	0.222838709677419
chr15:79199593:TTTC	4	Long Reads (vamos)	4-6bp	40	40.2878787878788	13.3668748554245
chr15:79224274:CCAGGCTGGTCTCAAACTCCTGGGCTCAAGCAATCCTCCCGCCTCAGACTCCCAAAGTGTTGGGATTACAGGCATGAGCCACCATGCCTGGCCTCTAGAACTTTTT	106	Long Reads (vamos)	16bp+	2	2	0
chr15:79268573:ATAG	4	Long Reads (vamos)	4-6bp	15	15.4206349206349	3.30165079365079
chr15:79271032:AAAAAATTATATTGGG	16	Long Reads (vamos)	16bp+	2	1.97674418604651	0.0229822161422709
chr15:79276508:AGAT	4	Long Reads (vamos)	4-6bp	19	18.984962406015	11.2573479152427
chr15:79277945:CTTT	4	Long Reads (vamos)	4-6bp	30	29.7299270072993	8.4191713181623
chr15:79279866:GACACAAAGGCATTTGGTGTCTCATCGGA	29	Long Reads (vamos)	16bp+	2	2	0
chr15:79282906:AAACC	5	Long Reads (vamos)	4-6bp	5	4.91358024691358	0.179938271604938
chr15:79287514:AGTAGATAATCAATATATGTTTGATCATGAATGAATGAGCA	41	Long Reads (vamos)	16bp+	2	2	0
chr15:79290495:GGGGCTGGCT	10	Long Reads (vamos)	7-15bp	3	2.97333333333333	0.0803603603603604
chr15:79306032:TTTAGGAG	8	Long Reads (vamos)	7-15bp	3	2.93421052631579	0.0889473684210526
chr15:79323509:TGAAATATGTCTAAAG	16	Long Reads (vamos)	16bp+	2	2.01030927835052	0.0103092783505155
chr15:79336590:GAGGTTGCAGTGAGCA	16	Long Reads (vamos)	16bp+	3	2.98765432098765	0.0123456790123457
chr15:79336688:AAAC	4	Long Reads (vamos)	4-6bp	12	11.6212121212121	1.64168401572982
chr15:79353575:ACACACAAATTACACACACACAC	23	Long Reads (vamos)	16bp+	2	1.55238095238095	0.2496336996337
chr15:79377153:ATTTTCTTGCTCACGTGGGCCT	22	Long Reads (vamos)	16bp+	2	2	0
chr15:79377318:TGTGGGGAGGGATTTTCAAGTGCAGG	26	Long Reads (vamos)	16bp+	2	2	0
chr15:79380344:TATATATATAG	11	Long Reads (vamos)	7-15bp	21	21.410447761194	0.725002805521266
chr15:79398897:TGTT	4	Long Reads (vamos)	4-6bp	8	8.28571428571429	0.477714285714286
chr15:79432301:GCGCCGCGCGTGTGA	15	Long Reads (vamos)	7-15bp	2	1.58585858585859	0.245104102246959
chr15:79437305:GGGGTGTGGGGTGGGTAGTGAGTGTGTGGGGTGTGGGGTGGGTAGTGAGTGTGT	54	Long Reads (vamos)	16bp+	45	44.9202898550725	33.1103882365387
chr15:79441766:AATAATAGTCAGAACCCTT	19	Long Reads (vamos)	16bp+	2	1.98717948717949	0.0128205128205128
chr15:79442041:TTTTTTTTACTTT	13	Long Reads (vamos)	7-15bp	3	2.83870967741935	0.201416207710464
chr15:79451939:ACAGAGCTAAGAGACACCTAGGAGAGA	27	Long Reads (vamos)	16bp+	2	2	0
chr15:79452307:GTGTCTGGATGAGT	14	Long Reads (vamos)	7-15bp	2	2	0
chr15:79452421:GTGTGTGGATTTGAGTCTGAGTGTGAAGCT	30	Long Reads (vamos)	16bp+	3	2.94117647058824	0.0560224089635854
chr15:79452516:TGTGTGGGTGTCTGGATGAGTCTGTGTGGGTGTGTGGGTGAGTCTGTGTGGGTG	54	Long Reads (vamos)	16bp+	4	4.11570247933884	0.136501377410468
chr15:79461760:CACACATGTACACACATACACCACGTGTGCTTCCAACCCCTATGCAAGCATCTGAT	56	Long Reads (vamos)	16bp+	3	2.98611111111111	0.0138888888888889
chr15:79464866:TGATTCTCCCTCCGGTGGAATATTTCA	27	Long Reads (vamos)	16bp+	2	1.9041095890411	0.0878995433789954
chr15:79469529:TATC	4	Long Reads (vamos)	4-6bp	11	11.0183486238532	0.555215766224941
chr15:79471340:TTCATAATCATTTCATCTTCT	21	Long Reads (vamos)	16bp+	2	1.98571428571429	0.0142857142857143
chr15:79477935:CAAAAACAAAAAAA	14	Long Reads (vamos)	7-15bp	2	1.88461538461538	0.103396603396603
chr15:79492101:ATCATTTTAATTTA	14	Long Reads (vamos)	7-15bp	2	2.02040816326531	0.0201977698295813
chr15:79495428:GAGGGAGCGGGGTGGGGCAT	20	Long Reads (vamos)	16bp+	2	1.92682926829268	0.0686540198735321
chr15:79496507:TTCACTCATTCATCTA	16	Long Reads (vamos)	16bp+	2	2	0
chr15:79504039:TTAATTACACATGTAATCC	19	Long Reads (vamos)	16bp+	2	2.0125	0.0125
chr15:79506700:AAAT	4	Long Reads (vamos)	4-6bp	11	10.808	5.84993548387097
chr15:79506739:ATAG	4	Long Reads (vamos)	4-6bp	12	12.4380165289256	2.74820936639118
chr15:79512291:ACTGAGACAAATGATCCAATTGGCATAATGTCTGAGCACCCTCTGGTCAGCCACCCTCTGCCCCAGTGTCCCAAGGCCCTTCTGGAAGAGCCTGACTTCTCAAAAAACAGAGAAGGAGCCCAGTCCTAGAGAAGGGAATGATTACTGGGTTTAAGGGGCTTTGCTTTCCAAGAATACTTTTCCTGCCTTCCTTCTTTGCTATATGCAAACCTTAGCCCTGGTGCGGTGGCTCATACACCTCATGCATGCTACCTCTCCAGCATAAAAAGGACCAGCTTGTCCAGGGGGATGCAGCCCCATGCTCTGGCTGTAACTGTGAAGGGAGGCTGGAGAGTGAGTGGGCAAAGCCCCCACCTCAC	359	Long Reads (vamos)	16bp+	1	1.45192307692308	0.250093353248693
chr15:79525484:AGAAGATGAAGGA	13	Long Reads (vamos)	7-15bp	3	2.9126213592233	0.0805254140491148
chr15:79535918:ATCAAAGAGTAAGTTTT	17	Long Reads (vamos)	16bp+	2	2	0
chr15:79558700:ATA	3	Long Reads (vamos)	2-3bp	11	12.0081300813008	6.92616286818606
chr15:79564567:AGAGAGAGAGAA	12	Long Reads (vamos)	7-15bp	2	1.8452380952381	0.180579460699943
chr15:79574895:CCTGCAGTTGGTAGGTGCTGTATAATGTTGACTGCCA	37	Long Reads (vamos)	16bp+	9	8.72173913043478	1.85171624713959
chr15:79579354:CTTCTCATTTAT	12	Long Reads (vamos)	7-15bp	2	2.01428571428571	0.0142857142857143
chr15:79583367:TATGTCATCTGCAAACCTAGATAATTTTACTTCTTTTCAAATTTGGATGGCTTTTGTCTCTGTTTCTTGTT	71	Long Reads (vamos)	16bp+	2	1.97959183673469	0.0201977698295813
chr15:79596159:GGTCCACCCTGTGAGGTTCTTCAGCTCCCCCTAGAGGCTGGAGTATGTTATGAGCAGGAACCACAGCTTCACCTGTGGGTAGGAGCCCAT	90	Long Reads (vamos)	16bp+	2	1.97260273972603	0.0270167427701674
chr15:79626786:AGGGAGGGAGGGAGGGAAAGGAAGGGAAGGAAGG	34	Long Reads (vamos)	16bp+	2	2	0
chr15:79662788:TCCTTTCCTTTCCATTAACGTGTG	24	Long Reads (vamos)	16bp+	2	2	0
chr15:79673678:TTTGGCTTGTGT	12	Long Reads (vamos)	7-15bp	2	1.97894736842105	0.0208286674132139
chr15:79677483:ATGGGACATGGCCTTGTCCCTGCACCCGCAGGCTTCTCAAAGAAGCTTGTTTTTCCCAGTGACGTCTCACACCTCAATCAGCCC	84	Long Reads (vamos)	16bp+	2	1.53211009174312	0.251274209989806
chr15:79682867:GTCCCTCTCCCCTGCTGAGTCTGTTCAGACATGGGGCACTGGGGCTTCCGA	51	Long Reads (vamos)	16bp+	2	2	0
chr15:79686476:ATATACCATATATA	14	Long Reads (vamos)	7-15bp	2	1.98876404494382	0.0112359550561798
chr15:79691318:TGTTTT	6	Long Reads (vamos)	4-6bp	4	3.96428571428571	0.251721170395869
chr15:79695204:TCCT	4	Long Reads (vamos)	4-6bp	20	20.0074626865672	1.49618449107844
chr15:79698352:ACACACAAACAC	12	Long Reads (vamos)	7-15bp	3	2.93939393939394	0.0575139146567718
chr15:79698875:GATA	4	Long Reads (vamos)	4-6bp	40	40.5	12.4656488549618
chr15:79706988:CAGTGTATGTTCTAGGTGCCTTTGTCAAATGTCAGTTTTCTATAAATACATGGATTTATTTCTGAGTTCTCTATT	75	Long Reads (vamos)	16bp+	2	2	0
chr15:79714854:ATA	3	Long Reads (vamos)	2-3bp	17	17.3409090909091	5.29510756419153
chr15:79715616:AAAAAAAC	8	Long Reads (vamos)	7-15bp	3	3.34090909090909	0.470680083275503
chr15:79716475:TAAAGTATATATATATATATAAAGTATAATATATATATA	39	Long Reads (vamos)	16bp+	4	4.28888888888889	0.803980099502488
chr15:79716653:TGTGTATATATAT	13	Long Reads (vamos)	7-15bp	2	1.98947368421053	0.0105263157894737
chr15:79716686:ACACACATAAATATAT	16	Long Reads (vamos)	16bp+	2	1.95294117647059	0.0453781512605042
chr15:79731638:AAGG	4	Long Reads (vamos)	4-6bp	38	38.5777777777778	4.03681592039801
chr15:79736352:CATCTTTATCAAACCCATTAATTC	24	Long Reads (vamos)	16bp+	3	3.01111111111111	0.0111111111111111
chr15:79743993:TATGTGTACTATATA	15	Long Reads (vamos)	7-15bp	8	7.57692307692308	1.25372689326178
chr15:79770118:TCACATGACTGCATCCCAGC	20	Long Reads (vamos)	16bp+	2	1.98571428571429	0.0142857142857143
chr15:79772193:AATGCATGAAAAATTCCCAGAA	22	Long Reads (vamos)	16bp+	2	1.97530864197531	0.0243827160493827
chr15:79775718:GTATTGCTGAAGCA	14	Long Reads (vamos)	7-15bp	2	2	0
chr15:79787714:TTTA	4	Long Reads (vamos)	4-6bp	6	5.92941176470588	0.542577030812325
chr15:79788668:AAAAGAAAAGAAAAAAAAAAG	21	Long Reads (vamos)	16bp+	2	2.05769230769231	0.190814040328603
chr15:79796142:GAAAGAAAAATAAAGAAAGA	20	Long Reads (vamos)	16bp+	2	2.03703703703704	0.0733817930079612
chr15:79801084:CTCTCTCTCTCTCCCCCTCCCCATC	25	Long Reads (vamos)	16bp+	3	2.98095238095238	0.268864468864469
chr15:79836830:TGGAGGATGGCC	12	Long Reads (vamos)	7-15bp	3	2.74444444444444	0.192384519350811
chr15:79840159:ATATATT	7	Long Reads (vamos)	7-15bp	10	11.8549618320611	21.7095713446858
chr15:79841219:TGT	3	Long Reads (vamos)	2-3bp	11	10.8703703703704	0.768085842852198
chr15:79863861:TCACTGATACTTTGGAGTTT	20	Long Reads (vamos)	16bp+	2	1.97530864197531	0.0243827160493827
chr15:79890279:CAATCTGCAACCACTGCCT	19	Long Reads (vamos)	16bp+	2	2	0
chr15:79893003:TGTAAATACAATTTAC	16	Long Reads (vamos)	16bp+	2	2.0126582278481	0.0126582278481013
chr15:79903492:TTTTCATTAAATATTATATAAAATAATCATGTCATATCA	39	Long Reads (vamos)	16bp+	3	3	0
chr15:79904613:AAAAATAAAAA	11	Long Reads (vamos)	7-15bp	2	2.31192660550459	0.216615698267074
chr15:79907412:ACATATATGT	10	Long Reads (vamos)	7-15bp	3	3	0
chr15:79907450:AAAAACTTTT	10	Long Reads (vamos)	7-15bp	3	3	0.0206185567010309
chr15:79909693:TGCTGATTGGTCCATTTTACAGAG	24	Long Reads (vamos)	16bp+	3	3	0
chr15:79909871:CTCAATAGGTTAACATTAAAGAGGAAGTAAACCAAGTTAAAAGTTCAGAACTTCA	55	Long Reads (vamos)	16bp+	3	2.73737373737374	0.195629767058338
chr15:79919470:CTGGCTGGCT	10	Long Reads (vamos)	7-15bp	3	2.62727272727273	0.254295246038365
chr15:79923081:CCGGGACGTCCTCCGCCA	18	Long Reads (vamos)	16bp+	2	1.98611111111111	0.0138888888888889
chr15:79924809:TTGTGTATTAAAAG	14	Long Reads (vamos)	7-15bp	2	2.01388888888889	0.0420579029733959
chr15:79926569:TCTAGCTCAAGGTTTGTAAACACACCAATCAGCACTCTGTG	41	Long Reads (vamos)	16bp+	5	4.97979797979798	0.0199958771387343
chr15:79929601:TTCC	4	Long Reads (vamos)	4-6bp	24	24.030534351145	1.78367586611861
chr15:79939898:GCCTGATCTCCCTTTTCCATTTACC	25	Long Reads (vamos)	16bp+	2	2	0
chr15:79945633:AAAAAC	6	Long Reads (vamos)	4-6bp	6	5.76119402985075	0.408708338009202
chr15:79952782:TAATTTATATATATATGAAATTATATATAT	30	Long Reads (vamos)	16bp+	3	3	0
chr15:79966797:GAAGGCAG	8	Long Reads (vamos)	7-15bp	6	5.73076923076923	0.373412994772218
chr15:79969624:TAAAAAATCTATGTGTATATG	21	Long Reads (vamos)	16bp+	3	2.98765432098765	0.0123456790123457
chr15:79970127:TATTATATGTAATGTAATTTGCTATA	26	Long Reads (vamos)	16bp+	2	2	0
chr15:79974480:AAT	3	Long Reads (vamos)	2-3bp	8	7.63461538461539	0.583644510828977
chr15:79975737:AAAAATAAATAAAT	14	Long Reads (vamos)	7-15bp	2	2.04	0.0389189189189189
chr15:79986883:AAAAAT	6	Long Reads (vamos)	4-6bp	6	6.01960784313725	0.356047369442827
chr15:79987342:AATAA	5	Long Reads (vamos)	4-6bp	12	12.3272727272727	0.442368640533778
chr15:79991877:AAAAC	5	Long Reads (vamos)	4-6bp	8	7.76377952755906	0.626296712910886
chr15:79993037:TTGTCTTTAAAGAAAAG	17	Long Reads (vamos)	16bp+	2	2.01136363636364	0.0113636363636364
chr15:79994265:TTA	3	Long Reads (vamos)	2-3bp	18	17.4661654135338	3.3568010936432
chr15:80004446:TAGTATATTATATA	14	Long Reads (vamos)	7-15bp	3	3	0
chr15:80004522:TATATAATATATTATATATTTTATATAG	28	Long Reads (vamos)	16bp+	65	64.4379562043796	106.90972520395
chr15:80009943:TTTC	4	Long Reads (vamos)	4-6bp	7	7.05970149253731	1.27460442150151
chr15:80016944:TCTGGTGGGGCCTTGGAGAACCTTTATGTCTAGTTCAGGGATTGTAAATATACCAGTCGGCACTCTGTATCTAGCT	76	Long Reads (vamos)	16bp+	3	3	0
chr15:80017766:CAGTGAGACCAAGAACCCACCAATTCCGGACA	32	Long Reads (vamos)	16bp+	2	2	0
chr15:80018159:TTTTGTTTTGTTTTGTTTTGAGACGAAGTCTCGCTCTGTCACCCAAGCTGGAGTGCAGTGGCGTGATCCCAGCTCACAGCAACCTCCACCTCCCAGGTTCCAGCGATTCTCCTGCCTCAGCCTCTGGAGTAGCTGGGACTACAGGTGCGTGCCACCATGCCCAGCTAATTTTTGTATTTTTAGTAGAGACAGGGGTTTCACTATGTTGGCCAGGCTGGTCTTGAACTCCTGACCTCGTGATCCACCCGCCTCAGCCTCCCAAAGTGCTGGGATTACTGGCGTGAGCCACTGCACCCAGCCTG	302	Long Reads (vamos)	16bp+	2	2	0
chr15:80020640:AAAAATAAA	9	Long Reads (vamos)	7-15bp	3	3	0
chr15:80024267:GATGGAGTCTCGCTCTGTCACCCAGGCTGGAGTGCGATGGTGCGATCTCAGCTCACTGCAACCTCCGCCTCCCAGGTTCAAGCCATTCTCCTGCCTCCGCTTCCCAAGTAGCTGGGACTACAGTCACGCGCTGCCACGCCTGGCTAATTTTTGTATTTTTAGTAGAGGCAGAGTTTCACCATGTTAGCCAGGCTGGTCTCGAACTCCTGACCTCAAGTGATCCACCCGCTTCGACCTCCCAAAGTGCTGGGATTATAAGCGTGAGGCACCGTACCCGGGCTGCCCTACTTATTCTTCGTGTGTGTGTGTGTGTGTGTGTGTGTGTGTGTGTGTGT	335	Long Reads (vamos)	16bp+	2	2	0
chr15:80040586:TAATATATTTTCATTAGAAAA	21	Long Reads (vamos)	16bp+	2	1.98571428571429	0.0142857142857143
chr15:80042152:CCTCCCTCCTTTCTTCTCTCACTCCCTCCCTCTCTCCCACCTTTCCTACTTCCCTC	56	Long Reads (vamos)	16bp+	3	2.79545454545455	0.187565308254963
chr15:80049532:ATT	3	Long Reads (vamos)	2-3bp	17	17.7222222222222	6.23422222222222
chr15:80051078:TATATATATATATATATACATACAC	25	Long Reads (vamos)	16bp+	6	6.50724637681159	0.514545646884587
chr15:80051494:TTTCTTTT	8	Long Reads (vamos)	7-15bp	3	3.16304347826087	0.247849976110846
chr15:80063699:GCCACTACACCCAGCTAATTTTTGTATTTTTAGTAGAGAGGGGGTTTCAGCATGTTGGCCAGCCTGGTCTCAAACTCCTGACCTCAGGTGATCCACCTGCCTAGGCCTCCCAAAATGCTAGGGTTACAGGTGTGA	135	Long Reads (vamos)	16bp+	2	2	0
chr15:80069612:TTAT	4	Long Reads (vamos)	4-6bp	11	10.5546218487395	0.605042016806723
chr15:80073154:ATTTTTAATATGCTCATA	18	Long Reads (vamos)	16bp+	2	2	0
chr15:80073481:ATTGCAATAATC	12	Long Reads (vamos)	7-15bp	2	2	0
chr15:80081491:TATTGTCAGATAACA	15	Long Reads (vamos)	7-15bp	2	2	0
chr15:80095580:AGATATTTAATGGATTT	17	Long Reads (vamos)	16bp+	3	2.6875	0.217105263157895
chr15:80096757:TAGCCCAGTGTACATATAGGGGAAAGGTA	29	Long Reads (vamos)	16bp+	2	2	0
chr15:80097651:AAAT	4	Long Reads (vamos)	4-6bp	7.5	7.21929824561404	1.25236764477566
chr15:80102141:ATTTTTATTTTT	12	Long Reads (vamos)	7-15bp	2	2	0
chr15:80104536:ATCC	4	Long Reads (vamos)	4-6bp	7	6.92682926829268	0.266184884071063
chr15:80113750:AGAAGAAACTTAGAGTTTAGCTGGGAACAGAGTTGTATACCAGTG	45	Long Reads (vamos)	16bp+	2	1.87341772151899	0.111976630963973
chr15:80148692:CAAAA	5	Long Reads (vamos)	4-6bp	11	10.9923664122137	1.42301820317087
chr15:80148889:AGAGAGAGAGAA	12	Long Reads (vamos)	7-15bp	3	3.44354838709677	0.330120639916077
chr15:80151850:CCCTCCCTTCTCTCTCTTT	19	Long Reads (vamos)	16bp+	2	1.98717948717949	0.0128205128205128
chr15:80152551:GGGGGCGGGGCCAGGGGCGGGGCGGGGCTCTGGAAGGGCGGGCGAGACTGTGGAGGACCTGGAGCTGGC	69	Long Reads (vamos)	16bp+	4	4.06542056074766	0.118321283724211
chr15:80153167:GGAGT	5	Long Reads (vamos)	4-6bp	10	10.3609022556391	2.20209614946457
chr15:80165115:GGGCGCGGTGGCTCACATCTGTAATCCCAGCACTTTGGGAGGCTGAGGTGGGTGGATCACAAGGTCAGGAGTTTGAGACCAGCCTGGCCAATATGGTGAAACCCTGTCTCTACTAAAAATACAAAAATTAGCAGCC	136	Long Reads (vamos)	16bp+	2	2	0
chr15:80165392:TGGCGGGCGCCTGTAGTCCCAGCTACTTGGGAGGCTGAGGCAGGAGAATCACTTGAACCTCGGAGGTGGAGGTTGCAGTGAGCTGAGATCACACCACTGCACTCCAGCCTGGGCGACAGAGCGAGACTCTGTCTCAAA	138	Long Reads (vamos)	16bp+	2	2	0
chr15:80169519:TTTTG	5	Long Reads (vamos)	4-6bp	6	5.94827586206897	0.20599700149925
chr15:80171064:TTTATTT	7	Long Reads (vamos)	7-15bp	6	5.82539682539683	0.241269841269841
chr15:80188480:TTGTTCCTAAACCCTTCTCTCC	22	Long Reads (vamos)	16bp+	2	1.98684210526316	0.0131578947368421
chr15:80214263:AACATTTAAAGAT	13	Long Reads (vamos)	7-15bp	3	3	0
chr15:80217521:TTAT	4	Long Reads (vamos)	4-6bp	11	10.8728813559322	1.22301897725627
chr15:80220099:ATCT	4	Long Reads (vamos)	4-6bp	22	21.6296296296296	2.68269762299613
chr15:80230723:AAAGTATGGGTATTTA	16	Long Reads (vamos)	16bp+	2	2	0
chr15:80231391:AAAAAAAAAAAG	12	Long Reads (vamos)	7-15bp	2	2.17391304347826	0.162471395881007
chr15:80254545:CAAAAAAAGAAATATAAATGTCC	23	Long Reads (vamos)	16bp+	2	1.98571428571429	0.0142857142857143
chr15:80255189:TTTTG	5	Long Reads (vamos)	4-6bp	7	7.15573770491803	0.380503996748408
chr15:80261845:ACCTGCAGTC	10	Long Reads (vamos)	7-15bp	2	2.22093023255814	0.197674418604651
chr15:80262361:ATTTTGTAAGACAGAAAGACACA	23	Long Reads (vamos)	16bp+	2	1.98717948717949	0.0128205128205128
chr15:80268311:AAAGGGCAGATGCACATAGGAGTGTGTGC	29	Long Reads (vamos)	16bp+	2	2	0
chr15:80278630:AATTAAAATTCTTGACGAAGAAGCCA	26	Long Reads (vamos)	16bp+	2	2	0
chr15:80282654:ACCTCATCTGTAAAATAAATAAAT	24	Long Reads (vamos)	16bp+	2	1.98611111111111	0.0138888888888889
chr15:80287932:ATAGAAGGATTTTTCT	16	Long Reads (vamos)	16bp+	2	2.00943396226415	0.00943396226415094
chr15:80291247:TACAGAGTGCTGATTGGTCCATTTTACAGAGTGCTGATTGGTCCATTTTACAAACCTCTAGCTAGC	66	Long Reads (vamos)	16bp+	4	3.9622641509434	0.0366576819407008
chr15:80295959:CTAGCTACAGAGTGCTGATTGGTGCATTTTACAATC	36	Long Reads (vamos)	16bp+	4	4.20183486238532	0.181107713217805
chr15:80296323:GAGACGGAGAGAGGGG	16	Long Reads (vamos)	16bp+	4	4.18478260869565	0.240205446727186
chr15:80301700:AGTGTACAGGAATGC	15	Long Reads (vamos)	7-15bp	2	2	0.0266666666666667
chr15:80319860:TCTATG	6	Long Reads (vamos)	4-6bp	10	10.3606557377049	0.480422706950278
chr15:80332855:CCCCACGTTATTTCTTCAGGCGGAATCCACGGGTTCTCCTTTGT	44	Long Reads (vamos)	16bp+	2	2	0
chr15:80365076:TTAT	4	Long Reads (vamos)	4-6bp	8	8.13861386138614	0.260594059405941
chr15:80379637:CTTCCTCAAGGTCTTTATTC	20	Long Reads (vamos)	16bp+	2	2	0
chr15:80382911:AATA	4	Long Reads (vamos)	4-6bp	11	11.3738317757009	1.51930876388644
chr15:80389516:ATAAATTATACCC	13	Long Reads (vamos)	7-15bp	2	1.98571428571429	0.0142857142857143
chr15:80390915:CACACGCACACATATGTTTATTGCAGCACTATTTACAACAGCAAAGACATGGAACCAACCTAAATGTCCATCAATGATAGACTGAATAAAGAAAATGTGGTACATATACACCATGGAATACTATGCAGCCATAAAAAGGAATGAGACCATGTCCTTTGCAGGGACATGGATGAAGCTGGAAGCCATCATCCTTAGCAAACTAACACAGGAACAGAAAA	218	Long Reads (vamos)	16bp+	2	2	0
chr15:80396694:CGTAGATGAGAATTTGTTATAACTACAACTGGTAAATGGAGTTA	44	Long Reads (vamos)	16bp+	2	2	0
chr15:80400706:GTGGCTCACGCCTGTAATCCCAGCACTTTGGGAGGCCAAGGCAGATGGATCACCTGAGGTCAGGAGTTTGAGACCAGCCTGACCAACATGGAGAAACCCCGTCTCTACTAAAAATACAAAATTAGCTGGATATGGTGGTGCATGTCTGTAATCCAGCTACTCAGGAGGCTGAGGAAGGAGAATTGCTTGAACCTGGGAGGCAGAGGTTGTGGGGAGCCAGGATTGCACCATTGCACTCCAGCCTGGGCAACAAGAGTGAAACTCCGTCTCAAAAAAAAAAAAAA	284	Long Reads (vamos)	16bp+	2	2	0
chr15:80410756:TATC	4	Long Reads (vamos)	4-6bp	19	18.6190476190476	2.10971428571429
chr15:80412855:AGAGGCTCAGAG	12	Long Reads (vamos)	7-15bp	2	1.97183098591549	0.0277665995975855
chr15:80420571:TATGAATATATATATTATGAACA	23	Long Reads (vamos)	16bp+	3	2.65979381443299	0.22680412371134
chr15:80426058:GAAAA	5	Long Reads (vamos)	4-6bp	6	6.46153846153846	2.93261776982707
chr15:80431889:CAGCTGAAGTAGCTCT	16	Long Reads (vamos)	16bp+	2	2	0
chr15:80433061:GAATATATTCAACAAG	16	Long Reads (vamos)	16bp+	2	2	0
chr15:80433226:TATTT	5	Long Reads (vamos)	4-6bp	17	16.6716417910448	2.85377623162384
chr15:80444937:TGGTGTGTATATGTGTTGATGTGAGTGGTGTACGCAGGGTGTGTGGGGTGTGTGAGTGTTGTGTATGTGTGTTGAGAGTGGTGTGGAGGGGTGGGGTGTGTATGAGTGATGTGTATGTGTGTTGATATGGGGTGTGTGCAGGTGTTGTGTATATGTGTCGAGAGTGGTGTGGGGGTGTGTGGTGTGAG	188	Long Reads (vamos)	16bp+	3	2.95833333333333	0.0404929577464789
chr15:80448983:CAAAA	5	Long Reads (vamos)	4-6bp	7	7.15126050420168	0.400655177325167
chr15:80451623:AACC	4	Long Reads (vamos)	4-6bp	40	40.3458646616541	1.27341079972659
chr15:80463471:GGGTTA	6	Long Reads (vamos)	4-6bp	5	4.85365853658537	0.274616079494128
chr15:80468274:CTCCCCAACCCTGAACCT	18	Long Reads (vamos)	16bp+	2	2.01298701298701	0.012987012987013
chr15:80469507:ATATATTACATACTTATATTT	21	Long Reads (vamos)	16bp+	2	2	0
chr15:80492680:TATGTGTGTGTG	12	Long Reads (vamos)	7-15bp	3	2.91489361702128	0.0787005261953786
chr15:80497727:ATAGATTTGAAATGGTAGAGCAGTGTTG	28	Long Reads (vamos)	16bp+	2	2	0
chr15:80511809:GGGAACAAGAGAGGGCGAA	19	Long Reads (vamos)	16bp+	2	1.95061728395062	0.0475308641975309
chr15:80511893:TGAGCCCTGAATG	13	Long Reads (vamos)	7-15bp	2	2	0
chr15:80516797:ATACAATTACAAATATATAT	20	Long Reads (vamos)	16bp+	4	3.6063829787234	0.391786776481354
chr15:80517715:TCCTTGACTGTTTTCAGTTTACTGATGAGTCTACCAAA	38	Long Reads (vamos)	16bp+	2	1.98611111111111	0.0138888888888889
chr15:80520558:AAAAAAAAATAAA	13	Long Reads (vamos)	7-15bp	2	2.09574468085106	0.0875085792724777
chr15:80527914:CCTGAGAGTTTGTACCCTTCCCTACATT	28	Long Reads (vamos)	16bp+	2	2	0
chr15:80528366:TATC	4	Long Reads (vamos)	4-6bp	34	34.1194029850746	1.83525979126922
chr15:80559315:CCCAGC	6	Long Reads (vamos)	4-6bp	5	4.87272727272727	0.460717264386989
chr15:80567422:CTTGAGCTCCAAGAACGT	18	Long Reads (vamos)	16bp+	2	1.98809523809524	0.0119047619047619
chr15:80568923:CACACACACGCG	12	Long Reads (vamos)	7-15bp	3	2.58474576271186	0.261987541648559
chr15:80572325:GTTACAATTTT	11	Long Reads (vamos)	7-15bp	5	4.99137931034483	0.0434032983508246
chr15:80584495:GGAACAGAGCAGGTAAGAATGGGTGAGTGGAGAA	34	Long Reads (vamos)	16bp+	2	2	0
chr15:80590357:TCCTCTTTGGTTGAATCTCAAAAACGTTTTTAGACAAAATTCCACTTACTGGA	53	Long Reads (vamos)	16bp+	2	2	0
chr15:80611254:AAAT	4	Long Reads (vamos)	4-6bp	8	7.69298245614035	0.303136158981525
chr15:80612291:TAAA	4	Long Reads (vamos)	4-6bp	8	9.40322580645161	3.91738788355626
chr15:80615501:GTGTGAATGCGTATGAGTGTGTGAGT	26	Long Reads (vamos)	16bp+	2	2	0
chr15:80622819:TTAAGATGCCAATACTCCACAAATTG	26	Long Reads (vamos)	16bp+	2	1.98630136986301	0.0136986301369863
chr15:80626968:TTCC	4	Long Reads (vamos)	4-6bp	12	11.7619047619048	2.69485714285714
chr15:80627034:CCTGCCTGCTTGCCT	15	Long Reads (vamos)	7-15bp	2	2.0375	0.0365506329113924
chr15:80641758:TAT	3	Long Reads (vamos)	2-3bp	13	13.4015748031496	2.78190226221722
chr15:80647357:GAAGTGAGGAGCATCTCTGCCCGGCCGCCCATCATCTGGGATGTGAGGAGCCCCTCCTCCCGGCCGCCCAGTCTGG	76	Long Reads (vamos)	16bp+	6	5.98360655737705	0.0162579596260669
chr15:80648367:AAAAAAC	7	Long Reads (vamos)	7-15bp	7	6.17460317460317	1.60126984126984
chr15:80650577:AAAAAAAAGAGAGAAAG	17	Long Reads (vamos)	16bp+	3	3.2734375	0.452202263779528
chr15:80655760:ATATATACACATATATATAATATGTGTGTGTGTAT	35	Long Reads (vamos)	16bp+	4	4.140625	0.232037401574803
chr15:80657459:AAAC	4	Long Reads (vamos)	4-6bp	8	7.72897196261682	0.822077235055546
chr15:80667580:GAAAA	5	Long Reads (vamos)	4-6bp	10	9.97709923664122	2.09947152084557
chr15:80677435:TTTCTGCACATCACTTCCTT	20	Long Reads (vamos)	16bp+	2	1.98701298701299	0.012987012987013
chr15:80695065:GGC	3	Long Reads (vamos)	2-3bp	9	10.016	3.58038709677419
chr15:80708293:TTTTG	5	Long Reads (vamos)	4-6bp	8	7.86178861788618	0.398773823803812
chr15:80709035:GAATCTCCTTTGC	13	Long Reads (vamos)	7-15bp	2	1.97560975609756	0.0487804878048781
chr15:80725808:GTTT	4	Long Reads (vamos)	4-6bp	7	7.5304347826087	1.09336384439359
chr15:80726715:GTTAGTCAGGATG	13	Long Reads (vamos)	7-15bp	2	1.98571428571429	0.0142857142857143
chr15:80733951:TTTA	4	Long Reads (vamos)	4-6bp	11	11.4488188976378	0.757280339957505
chr15:80741322:AGCCCTGTACATGCAGCAAAATTAGCACAGTTTTTTTTTCTTTGTAATTTCACAGGTAGAAGATTTGTTCTTACTGTAGATCTTACCAACTTCAGCAGCAGTTGTCTCTTTTCTTATTAAGTTGAGAACTTCCTATTCACTTAAAGGA	148	Long Reads (vamos)	16bp+	3	2.91891891891892	0.0755275823768974
chr15:80758378:ACCTCACTTACAATAGT	17	Long Reads (vamos)	16bp+	2	2	0
chr15:80771044:ATT	3	Long Reads (vamos)	2-3bp	12	12.2272727272727	2.58917418459403
chr15:80777364:AGTGCTGAATGG	12	Long Reads (vamos)	7-15bp	2	1.98780487804878	0.0121951219512195
chr15:80788473:AAAAAAAAAAAAG	13	Long Reads (vamos)	7-15bp	3	3.32307692307692	0.26690518783542
chr15:80802175:AGTAACAAGGCAC	13	Long Reads (vamos)	7-15bp	3	2.9746835443038	0.0249918857513794
chr15:80810277:TTTGATTGAGTAAGA	15	Long Reads (vamos)	7-15bp	2	2	0
chr15:80810793:ATCC	4	Long Reads (vamos)	4-6bp	12	12.1441441441441	0.46994266994267
chr15:80817602:AAT	3	Long Reads (vamos)	2-3bp	13	12.5882352941176	5.61714855433699
chr15:80835081:AGAGAGAAAGAGAC	14	Long Reads (vamos)	7-15bp	3	2.77868852459016	0.223343720363094
chr15:80836614:CCTCCTGGGTTTTCTGCCTCCTTA	24	Long Reads (vamos)	16bp+	3	3.07	0.166767676767677
chr15:80855498:TTTTTTTTCTTTTT	14	Long Reads (vamos)	7-15bp	2	1.97058823529412	0.0684333139196273
chr15:80855591:CTGCCTCCTGGGTTCAAGCTC	21	Long Reads (vamos)	16bp+	2	2	0
chr15:80865172:TTTTTATTTTTTT	13	Long Reads (vamos)	7-15bp	2	1.98958333333333	0.031469298245614
chr15:80866592:AAAT	4	Long Reads (vamos)	4-6bp	11	10.8264462809917	1.41129476584022
chr15:80869058:TGAAGCCTCTCTCCTTGGCT	20	Long Reads (vamos)	16bp+	2	1.98571428571429	0.0142857142857143
chr15:80872511:AATAAAATCGAAGTTT	16	Long Reads (vamos)	16bp+	2	2	0
chr15:80872810:AATAA	5	Long Reads (vamos)	4-6bp	9	9.15254237288136	0.164566130667826
chr15:80877273:TTCTTTGCTCAAGAGACAC	19	Long Reads (vamos)	16bp+	2	2	0
chr15:80882748:CACACACATACA	12	Long Reads (vamos)	7-15bp	5	4.65891472868217	0.382751937984496
chr15:80893182:AAAT	4	Long Reads (vamos)	4-6bp	11	11.3414634146341	0.554578168732507
chr15:80899255:CAATGTGCCAGG	12	Long Reads (vamos)	7-15bp	2	1.98571428571429	0.0142857142857143
chr15:80911889:GGCTGGGAGAGCTGGGAGA	19	Long Reads (vamos)	16bp+	18	16.7878787878788	4.80962294702753
chr15:80916578:TATCTATCTATCCATCTATCTA	22	Long Reads (vamos)	16bp+	3	3.61855670103093	1.196735395189
chr15:80917287:GGCAGGA	7	Long Reads (vamos)	7-15bp	4	4.45535714285714	0.844835907335907
chr15:80919926:TGAGACTATTTAGTGTTTGCTGAATGAATGAATGAGCACA	40	Long Reads (vamos)	16bp+	3	3	0
chr15:80931648:AATTAATAATG	11	Long Reads (vamos)	7-15bp	3	2.95698924731183	0.0850864890135577
chr15:80934134:ATTTTTAATTT	11	Long Reads (vamos)	7-15bp	2	2.18681318681319	0.153601953601954
chr15:80942072:GCCTAGACCCCTTTGCCGTCCAGTCGG	27	Long Reads (vamos)	16bp+	2	2	0
chr15:80946432:TCTAGAACCTTCAGGA	16	Long Reads (vamos)	16bp+	2	2	0
chr15:80961264:AAGGAAAAGAAAAGAAAGAAAAA	23	Long Reads (vamos)	16bp+	3	3.68141592920354	1.36188369152971
chr15:80975207:CAAAAAAAAAAAA	13	Long Reads (vamos)	7-15bp	2	1.96923076923077	0.154084675014908
chr15:80984410:AAAAAGA	7	Long Reads (vamos)	7-15bp	4	4.0234375	0.149052657480315
chr15:81010443:TTTTC	5	Long Reads (vamos)	4-6bp	12	12.1953125	2.36312746062992
chr15:81011173:TAGAAACAACCCTAGAA	17	Long Reads (vamos)	16bp+	2	1.98630136986301	0.0136986301369863
chr15:81018531:AAGGCTGGGTAATTTATA	18	Long Reads (vamos)	16bp+	2	1.95833333333333	0.0404929577464789
chr15:81022410:TTTTC	5	Long Reads (vamos)	4-6bp	11	10.6923076923077	2.61776982707215
chr15:81037246:TTTATTTTATTTTTTA	16	Long Reads (vamos)	16bp+	2	2.06611570247934	0.0622589531680441
chr15:81040929:TAAA	4	Long Reads (vamos)	4-6bp	13	12.6456692913386	1.10361204849394
chr15:81046927:AGAAAAGAAAGGGAAAA	17	Long Reads (vamos)	16bp+	3	2.91	0.0827272727272727
chr15:81048769:CCTTACACACAAGCACCT	18	Long Reads (vamos)	16bp+	2	2	0
chr15:81054744:ATATATAATGTATT	14	Long Reads (vamos)	7-15bp	2	2.1264367816092	0.111734830259289
chr15:81055600:ATTTTCCAGATAA	13	Long Reads (vamos)	7-15bp	3	3	0.0705882352941176
chr15:81056781:TTTTTTATT	9	Long Reads (vamos)	7-15bp	5	5.15909090909091	0.318008327550312
chr15:81063495:TTTTCTTTTTCTTT	14	Long Reads (vamos)	7-15bp	4	3.96350364963504	0.9618935165307
chr15:81066902:TTTTTATAATTTTGAAGTAAT	21	Long Reads (vamos)	16bp+	2	2	0
chr15:81067730:TTTAT	5	Long Reads (vamos)	4-6bp	40.5	49.3382352941176	1362.52178649237
chr15:81072985:CCTT	4	Long Reads (vamos)	4-6bp	20	19.8167938931298	1.1046388725778
chr15:81079290:AAAGAAAAAAAAAG	14	Long Reads (vamos)	7-15bp	3	2.53153153153153	0.269451269451269
chr15:81086893:GTTTT	5	Long Reads (vamos)	4-6bp	7	6.67391304347826	0.617773530817009
chr15:81089823:GAGGTAAAGGCAAGA	15	Long Reads (vamos)	7-15bp	2	2.01204819277108	0.0120481927710843
chr15:81093732:AAC	3	Long Reads (vamos)	2-3bp	12	12.3305084745763	1.94965956830364
chr15:81103067:ATG	3	Long Reads (vamos)	2-3bp	11	10.5454545454545	0.800667222685571
chr15:81105090:TCCC	4	Long Reads (vamos)	4-6bp	35	36.3955223880597	170.165694085961
chr15:81105258:CTTTCTCTTTCTTTCTTTTTCTT	23	Long Reads (vamos)	16bp+	6	6.3984962406015	0.802118933697881
chr15:81107725:AAATA	5	Long Reads (vamos)	4-6bp	4	4.1980198019802	0.28039603960396
chr15:81109223:TTGCTCTTGACTGGTCCACTA	21	Long Reads (vamos)	16bp+	2	2	0
chr15:81117692:TCCTCATCCA	10	Long Reads (vamos)	7-15bp	4	4.02352941176471	0.0470588235294118
chr15:81119346:CTTTTATAAAT	11	Long Reads (vamos)	7-15bp	3	3.01176470588235	0.0117647058823529
chr15:81119890:AAAAAAAAAATTAA	14	Long Reads (vamos)	7-15bp	2	1.98019801980198	0.0196039603960396
chr15:81125848:TTGTTT	6	Long Reads (vamos)	4-6bp	6	6.21698113207547	0.400089847259659
chr15:81129737:GCATTAACTTTTTCCTCTATGAAAGTCCTAGATGACATCTTCTAATGTAAGTCTTTTTTGCCTACATTGAAAATCAG	77	Long Reads (vamos)	16bp+	2	2.43617021276596	0.248570121253718
chr15:81133894:TGC	3	Long Reads (vamos)	2-3bp	9	9.448	2.87832258064516
chr15:81139297:AAAAAT	6	Long Reads (vamos)	4-6bp	5	4.63846153846154	0.480679785330948
chr15:81140734:ATTT	4	Long Reads (vamos)	4-6bp	8	7.93333333333333	0.466666666666667
chr15:81143309:CAAAA	5	Long Reads (vamos)	4-6bp	6	5.95535714285714	0.169160231660232
chr15:81143884:TATAACACACAGACTTATAGCTCAAATGCCTTATGACTTTCTGTCTCTTTTC	52	Long Reads (vamos)	16bp+	3	3	0
chr15:81144596:AAAT	4	Long Reads (vamos)	4-6bp	10	10.1238095238095	0.417216117216117
chr15:81151180:TGCCCGCAGCCAATTAGAGGCTGAAGTAGAAAC	33	Long Reads (vamos)	16bp+	3	2.98809523809524	0.0119047619047619
chr15:81159088:TCTGGTGGGGACGTGGAGAATCTTTATGTCTAGCTCAAGGTTTGTAAACACACCAATCAGCACCCTGTGTCTAGCTCAGGGTTTGTGAATGCACCAATGGACACTCTGTGTCTAGCTAC	119	Long Reads (vamos)	16bp+	3	2.98571428571429	0.0142857142857143
chr15:81174142:CTGTGTCCATAGCAGATGGTGCAGGCATGGAGACAGCAACCCAAGTGAGTTCTAAGCCAACAGTGGGG	68	Long Reads (vamos)	16bp+	4	4	0
chr15:81178255:TAAAATATATGTAATATA	18	Long Reads (vamos)	16bp+	3	2.73333333333333	0.197752808988764
chr15:81183020:GTGAGTGTGTGTGCACACGT	20	Long Reads (vamos)	16bp+	3	2.96610169491525	0.0330291177748805
chr15:81193915:TTACATTACTAGTTAAAATTGTTACATTACTAGTTAAAATTGTTAAATTATATTCTGCGTCATG	64	Long Reads (vamos)	16bp+	2	2	0
chr15:81197700:TTTTTTG	7	Long Reads (vamos)	7-15bp	7	6.49253731343284	0.447312310627315
chr15:81206866:ATG	3	Long Reads (vamos)	2-3bp	12	12.8135593220339	2.71707953063885
chr15:81207237:AAAAAAAAC	9	Long Reads (vamos)	7-15bp	4	4.50381679389313	0.528831473869642
chr15:81213901:TTTTGATCCTGTCCTCATG	19	Long Reads (vamos)	16bp+	2	2	0
chr15:81216646:AGC	3	Long Reads (vamos)	2-3bp	10	9.3135593220339	2.04613935969868
chr15:81219350:GTGGAAATGCCTTTATTTATCT	22	Long Reads (vamos)	16bp+	2	2	0
chr15:81220301:TTTTTTG	7	Long Reads (vamos)	7-15bp	3	3.25531914893617	0.299702585220773
chr15:81227896:AAGTTTCAGCCTGTGAGCACCTGGGGGTAG	30	Long Reads (vamos)	16bp+	2	1.96470588235294	0.034453781512605
chr15:81231156:CATAGCAACATAACATAA	18	Long Reads (vamos)	16bp+	3	3	0
chr15:81232042:TTTTTTTTTTTTC	13	Long Reads (vamos)	7-15bp	2	2.21259842519685	0.343332083489564
chr15:81237875:TTTAATTTTATTTA	14	Long Reads (vamos)	7-15bp	4	3.88392857142857	0.121541184041184
chr15:81239771:TTTG	4	Long Reads (vamos)	4-6bp	8	8.30327868852459	0.675856929955291
chr15:81248471:CTCTTAAATTATA	13	Long Reads (vamos)	7-15bp	5	5.47899159663866	0.251673550776243
chr15:81257985:ACACACACACAG	12	Long Reads (vamos)	7-15bp	3	3	0.0285714285714286
chr15:81258703:GCTCTCTCTCTCTCTCTCTGTCACTC	26	Long Reads (vamos)	16bp+	3	3.09322033898305	0.204910908300739
chr15:81260489:ATTTATAAAATCTACTTAACCAAATCCCTGTTATTAGGT	39	Long Reads (vamos)	16bp+	2	2	0
chr15:81267443:ACACAC	6	Long Reads (vamos)	4-6bp	6	6.16153846153846	3.20626118067979
chr15:81271254:AAAAT	5	Long Reads (vamos)	4-6bp	16	16.2835820895522	0.791156996970037
chr15:81272906:TTG	3	Long Reads (vamos)	2-3bp	13	13.0862068965517	1.12293853073463
chr15:81274687:AGAAAGTGGTTTTCTGTTCACAT	23	Long Reads (vamos)	16bp+	2	2	0
chr15:81275356:GGAGG	5	Long Reads (vamos)	4-6bp	8	7.39705882352941	2.31525054466231
chr15:81278030:TATT	4	Long Reads (vamos)	4-6bp	10	9.63207547169811	0.596675651392633
chr15:81282388:TCCCTCCT	8	Long Reads (vamos)	7-15bp	6	6	0.146788990825688
chr15:81323239:TAATGAAAAGTCAGAAGGGTCAAGCAAAACTACTCCCATGCTACCCTCTGGCAACGACAAAGAGAGGGGTTCATGCTG	78	Long Reads (vamos)	16bp+	4	3.93636363636364	0.0784820683903253
chr15:81329104:CATTTCATGGCATTGTAGAACATTGAATCTTAAGCAGAC	39	Long Reads (vamos)	16bp+	2	2	0
chr15:81340196:TCTGTCTC	8	Long Reads (vamos)	7-15bp	6	6	0.390625
chr15:81340353:ACATACACATATATAACATATAT	23	Long Reads (vamos)	16bp+	3	2.97196261682243	0.0275083759478046
chr15:81349889:AGGCAAGAGAATTGCTTGAGGCCAGGTGTTTAAGACCAGCCAGGGCAACACAGCAAGACCCCATCTCTACCAAAAAAAAAAAAAAAGTGGCACATGCCTATGGTCCCA	108	Long Reads (vamos)	16bp+	2	2	0
chr15:81352207:AGAGGAAGGGAGGA	14	Long Reads (vamos)	7-15bp	3	2.94252873563218	0.0547981823041967
chr15:81352801:TTTG	4	Long Reads (vamos)	4-6bp	10	9.74380165289256	0.625482093663912
chr15:81354240:TGATCTCAGAAAGCAGGAGTGGAGGT	26	Long Reads (vamos)	16bp+	2	2	0
chr15:81358002:CATTACACATATCATAACACTTGATATGTATTTTGAGAAATCAAGCAGTCATACTTTTTTAAAAGAATGATGAAGCTGTAAGAAAATACTTC	92	Long Reads (vamos)	16bp+	2	2	0
chr15:81365668:AAAAAGAAAAAAAAG	15	Long Reads (vamos)	7-15bp	3	3.25	0.241304347826087
chr15:81367915:TGTTGTTTTGTTTGTT	16	Long Reads (vamos)	16bp+	3	2.77777777777778	0.174603174603175
chr15:81377416:TTTG	4	Long Reads (vamos)	4-6bp	6	6.2	0.268085106382979
chr15:81380152:ATTTTATATTACTCATA	17	Long Reads (vamos)	16bp+	3	2.71844660194175	0.223872073101085
chr15:81383594:TTTCTT	6	Long Reads (vamos)	4-6bp	6	5.45238095238095	0.841714285714286
chr15:81385361:AATTCCTTTTTGCACTCCAGGTACTGAGGAGAAGGCATTGTGTATGGGACACTGGAAGAGGTATGGGACTGTGTGAAGCCGGCTGTTGGGCATGGTCCACCTTCTAGTCCTTAGATAT	118	Long Reads (vamos)	16bp+	2	1.94666666666667	0.0511711711711712
chr15:81390903:TTTTCATTTCATTTCTTTTCTTTTCTCTTT	30	Long Reads (vamos)	16bp+	4	3.66371681415929	0.243046776232617
chr15:81403938:CAAAA	5	Long Reads (vamos)	4-6bp	6	6	0.128205128205128
chr15:81409302:TGTAAAAACACACCAATCAGTGCTCCGTAGCTAGCTAGAGGTTTGTAAAATGAACCAATCAGCACTC	67	Long Reads (vamos)	16bp+	4	4	0
chr15:81410047:AATA	4	Long Reads (vamos)	4-6bp	7	7.04444444444444	0.447440699126092
chr15:81414288:TGTCTAGCTAAAGTTTGTAAATGCACCAATCAGCACTCTG	40	Long Reads (vamos)	16bp+	2	2	0
chr15:81414404:TGTGTCTACCTAAGGGATTATAAATGCACCAATAAGCACTC	41	Long Reads (vamos)	16bp+	3	2.98765432098765	0.0123456790123457
chr15:81414744:AACAACTCCAGACATGCTGCCTTTGAGAGCTGTAACGCTCACTGCGAAGGTCTGCAGCTTCAGTCCTGAAGTCAGCGAGACCACTAACCCACC	93	Long Reads (vamos)	16bp+	2	2	0
chr15:81436556:GCAGGGGCTGCAGGAG	16	Long Reads (vamos)	16bp+	2	1.98611111111111	0.0420579029733959
chr15:81444729:TTATACACATTCTGGT	16	Long Reads (vamos)	16bp+	2	1.98795180722892	0.0120481927710843
chr15:81445729:GCAGAAAATTGTCTTTTC	18	Long Reads (vamos)	16bp+	2	1.96666666666667	0.0325842696629213
chr15:81456892:TGTAAAAACGCACCAATCAGTGCTCTGTAGCTAGCAAGAGGTTTGTAAAATGCACCAATCAGCACTC	67	Long Reads (vamos)	16bp+	5	4.94520547945205	0.0802891933028919
chr15:81462837:ATGTTTATTGAT	12	Long Reads (vamos)	7-15bp	2	2	0
chr15:81471648:CTTTT	5	Long Reads (vamos)	4-6bp	5	5.08247422680412	0.618127147766323
chr15:81475052:TAATAGAAATTTCAAATCAATGT	23	Long Reads (vamos)	16bp+	2	2	0
chr15:81475689:AGCCACCCAGTCTATGG	17	Long Reads (vamos)	16bp+	2	2	0
chr15:81479865:AAAAAAAAAA	10	Long Reads (vamos)	7-15bp	3	3.06870229007634	0.326012918379331
chr15:81507581:TATATATATTATATATA	17	Long Reads (vamos)	16bp+	2	1.97674418604651	0.0229822161422709
chr15:81519373:AAGGCTGGA	9	Long Reads (vamos)	7-15bp	3	2.92553191489362	0.0911690688629604
chr15:81519586:GGTTAAATATAGT	13	Long Reads (vamos)	7-15bp	3	2.98809523809524	0.0360011474469306
chr15:81520562:GGAAGG	6	Long Reads (vamos)	4-6bp	8	8.15384615384615	1.85211687537269
chr15:81537752:TGGAAAGATATTACATGTTAT	21	Long Reads (vamos)	16bp+	2	2	0
chr15:81543661:TTG	3	Long Reads (vamos)	2-3bp	14	13.7258064516129	1.84290584841332
chr15:81550695:AAATCATAAAGGGAAAATAGC	21	Long Reads (vamos)	16bp+	2	2	0
chr15:81564927:TTTTTAT	7	Long Reads (vamos)	7-15bp	6	5.83582089552239	1.40141398271799
chr15:81566124:TCTTGTGTACAG	12	Long Reads (vamos)	7-15bp	4	4.06542056074766	0.099453359195909
chr15:81572371:GTGTGTGGGTGT	12	Long Reads (vamos)	7-15bp	4	3.54310344827586	0.354647676161919
chr15:81573738:TCTATACTTA	10	Long Reads (vamos)	7-15bp	3	3.02325581395349	0.0700410396716826
chr15:81586973:AAAGTAAAATAAA	13	Long Reads (vamos)	7-15bp	2	2.01282051282051	0.0128205128205128
chr15:81590687:TGTAAAATAGACCAATCAACACTC	24	Long Reads (vamos)	16bp+	4	4	0
chr15:81593393:CTCTCTGCTCTAGCTCTGCGTTT	23	Long Reads (vamos)	16bp+	8	6.82300884955752	3.45053729456384
chr15:81601399:AAAAAAAAG	9	Long Reads (vamos)	7-15bp	4	4.07692307692308	0.175066312997347
chr15:81604535:TGTTTGTTTTTGTCT	15	Long Reads (vamos)	7-15bp	3	3.23809523809524	0.214857142857143
chr15:81608529:CTTTCTTCCTTTCTTTCTTTCTTTCTTTCTTTTTCTTTCTTTCTTTCCTTCCCTCTCTC	59	Long Reads (vamos)	16bp+	3	2.70909090909091	0.22652210175146
chr15:81629210:ATATATTAAAATATTGTTAT	20	Long Reads (vamos)	16bp+	5	4.80645161290323	0.580120639916077
chr15:81630905:TTA	3	Long Reads (vamos)	2-3bp	14	13.6454545454545	0.836447039199333
chr15:81635034:ATTTTTATTTT	11	Long Reads (vamos)	7-15bp	3	2.99166666666667	0.00833333333333333
chr15:81635399:TGTGATATATATATCATATATATCGCA	27	Long Reads (vamos)	16bp+	7	7.17204301075269	1.29616643291258
chr15:81643534:TTGT	4	Long Reads (vamos)	4-6bp	8	7.92452830188679	0.546630727762803
chr15:81645327:GTTTT	5	Long Reads (vamos)	4-6bp	7	6.89320388349515	0.194365124690653
chr15:81650448:ATATCTATATCTATCTATATATGCATAC	28	Long Reads (vamos)	16bp+	4	3.75490196078431	0.226460881382256
chr15:81651122:GCAGGAGCCAGGGACAA	17	Long Reads (vamos)	16bp+	3	2.62068965517241	0.238171611868484
chr15:81651909:ATGACCTGCCTGCAGAGAGGAGCAACCCACTCCAGGACCCCCCGTCTGCTGAGAGCTGCAGACATGATGGG	71	Long Reads (vamos)	16bp+	2	2	0
chr15:81652537:CTGGCACCTGGAGCTGCCTGCC	22	Long Reads (vamos)	16bp+	2	2	0
chr15:81653909:GCTGATTGGTCCATTTTACAGAGC	24	Long Reads (vamos)	16bp+	4	4	0
chr15:81660344:TTTTTC	6	Long Reads (vamos)	4-6bp	10	10.0081300813008	2.23763827802212
chr15:81663220:GATA	4	Long Reads (vamos)	4-6bp	26	26.3255813953488	3.50254360465116
chr15:81667515:AAATAAAATAAA	12	Long Reads (vamos)	7-15bp	3	2.60344827586207	0.241379310344828
chr15:81668477:GTACATGTGCACATTGTGCAGGTTAGTTACATATGT	36	Long Reads (vamos)	16bp+	2	2.01428571428571	0.0142857142857143
chr15:81676530:GTGTGTATATATACATATATGT	22	Long Reads (vamos)	16bp+	2	1.98648648648649	0.0135135135135135
chr15:81678184:AAAAAAT	7	Long Reads (vamos)	7-15bp	4	3.89147286821705	0.31625484496124
chr15:81706221:TTTTTTCTTTCTTTTCTTTTTT	22	Long Reads (vamos)	16bp+	3	2.82677165354331	0.842769653793276
chr15:81709088:TAGA	4	Long Reads (vamos)	4-6bp	35	35.7272727272727	6.62734212352533
chr15:81710409:TATTAATCGTTATTATCAA	19	Long Reads (vamos)	16bp+	2	2.03703703703704	0.0361111111111111
chr15:81715271:TACAGAAGTGGAATA	15	Long Reads (vamos)	7-15bp	2	1.97183098591549	0.0277665995975855
chr15:81729810:TGTGTGTGTGTGT	13	Long Reads (vamos)	7-15bp	2	1.94666666666667	0.0781981981981982
chr15:81736294:AATTAAAAAAAA	12	Long Reads (vamos)	7-15bp	2	1.91891891891892	0.185116623472788
chr15:81737667:AAAAATAGAAATTTTAAATAGAATT	25	Long Reads (vamos)	16bp+	2	2	0
chr15:81747977:TTTGAGATCAATGTGTAGCA	20	Long Reads (vamos)	16bp+	2	2	0
chr15:81763514:CAT	3	Long Reads (vamos)	2-3bp	10	10.4864864864865	1.87027027027027
chr15:81763595:CTGGATCTAAAGCAAGGTTTCTCAACCTGGGCACTATTGACATTCCGTGCTGAATAATTCTTCTTTGTTGTGCAGTCCTGTC	82	Long Reads (vamos)	16bp+	5	4.99029126213592	0.00970873786407767
chr15:81775957:AAAT	4	Long Reads (vamos)	4-6bp	10	9.02542372881356	4.74293785310734
chr15:81780233:AAAAAAAG	8	Long Reads (vamos)	7-15bp	4	4.3969465648855	0.77968291250734
chr15:81788832:TAGA	4	Long Reads (vamos)	4-6bp	16	16.758064516129	2.94912142669814
chr15:81796074:AAAT	4	Long Reads (vamos)	4-6bp	10	10.1544715447154	3.04971344795415
chr15:81814674:TTTTTTTG	8	Long Reads (vamos)	7-15bp	3	2.88888888888889	0.45771144278607
chr15:81828312:TTTA	4	Long Reads (vamos)	4-6bp	13	12.6115702479339	1.15619834710744
chr15:81834097:ATATATATGTATAT	14	Long Reads (vamos)	7-15bp	5	5.05357142857143	0.105212355212355
chr15:81836853:CCACCTAAAAATATAAATGTAAATATATTAATATATTATATATTATATTAACATATATTAACATACATGA	70	Long Reads (vamos)	16bp+	11	11.063829787234	0.382978723404255
chr15:81840210:ACACACGTGTGTATACAC	18	Long Reads (vamos)	16bp+	3	2.95774647887324	0.041046277665996
chr15:81843836:AAAAAAAAAAG	11	Long Reads (vamos)	7-15bp	2	1.99074074074074	0.0466424368293527
chr15:81857419:ACAAAATGTGTTATATACCTACAATGGAATATTATTCAGCCTTAAAAAGGAAGGAAATTCTGACCCAGGCTACAACATGGATGAACCTTGAGGTCATTGTTCTAAGTGAAATAAGCCAGTCACAAAAAGA	130	Long Reads (vamos)	16bp+	2	2	0
chr15:81863750:GCGGGAGAGAGAGGGG	16	Long Reads (vamos)	16bp+	4	4.28571428571429	0.402597402597403
chr15:81867350:AGAGACAGAGAGAGATAGAGAGACAGAGACTC	32	Long Reads (vamos)	16bp+	3	3.07462686567164	0.174840085287846
chr15:81878198:CTCTCTCTCTCTCTCTCTCTCTCTCCCCCTCTCTCTCTCTCCCCTCTCCTCTTCTCT	57	Long Reads (vamos)	16bp+	3	2.68702290076336	0.23206106870229
chr15:81882189:TAAACTCATATATGTATA	18	Long Reads (vamos)	16bp+	2	1.98795180722892	0.0120481927710843
chr15:81886245:GGAT	4	Long Reads (vamos)	4-6bp	28	27.9365079365079	1.88393650793651
chr15:81892655:ATATATA	7	Long Reads (vamos)	7-15bp	8	7.8515625	6.44235974409449
chr15:81900019:CTGGTTCTGCAT	12	Long Reads (vamos)	7-15bp	2	2	0
chr15:81903866:AAGGA	5	Long Reads (vamos)	4-6bp	8	8.45	0.888235294117647
chr15:81912470:GCTGACCCAGCCCAGG	16	Long Reads (vamos)	16bp+	2	1.97183098591549	0.0277665995975855
chr15:81912586:TTTTTGT	7	Long Reads (vamos)	7-15bp	6	6.03875968992248	0.506298449612403
chr15:81920303:CAAGTCCCTCCCCATGGTTG	20	Long Reads (vamos)	16bp+	10	9.70731707317073	0.208716513394642
chr15:81931531:TTCTTCAGGTTCTTCTAGGAAATGG	25	Long Reads (vamos)	16bp+	2	1.98571428571429	0.0142857142857143
chr15:81932068:TCTTTTTTTTTTTTTTTTTTGAGACGGAGTCTCACTTAGTCACCCAGGCTGGAGTGCAGTGGCGCGATCTCGGCTCACTGCCAGCTCTG	89	Long Reads (vamos)	16bp+	2	2	0
chr15:81933542:AGAT	4	Long Reads (vamos)	4-6bp	17	17.2164179104478	5.05807429020312
chr15:81933624:TGTTTT	6	Long Reads (vamos)	4-6bp	6	6.01	0.111010101010101
chr15:81944499:TGTT	4	Long Reads (vamos)	4-6bp	8	8.33050847457627	0.530856149500217
chr15:81946884:ACCTTTGAAACTTC	14	Long Reads (vamos)	7-15bp	2	2	0
chr15:81948348:AAAAAAAGA	9	Long Reads (vamos)	7-15bp	3	3.37209302325581	0.37609011627907
chr15:81949871:CCTTCTCCCAGCAATGCCAGGGTGAGC	27	Long Reads (vamos)	16bp+	2	2	0
chr15:81952534:ACAGCCTGAGGC	12	Long Reads (vamos)	7-15bp	2	1.97802197802198	0.0217338217338217
chr15:81963796:AGCCAACTGTATGA	14	Long Reads (vamos)	7-15bp	2	1.9873417721519	0.0126582278481013
chr15:81964936:AAAATGCACCAATCAGCGCTCTGT	24	Long Reads (vamos)	16bp+	2	1.98863636363636	0.0113636363636364
chr15:81965000:TGTAAAATGGACCAATCAGCACTC	24	Long Reads (vamos)	16bp+	3	3	0
chr15:81970642:AATTAAAGAAAAGAAAAAAAGAAA	24	Long Reads (vamos)	16bp+	2	2.03846153846154	0.0634365634365634
chr15:81970834:AAAT	4	Long Reads (vamos)	4-6bp	10	10.0243902439024	0.466613354658137
chr15:81977141:AAATCAGTTGCA	12	Long Reads (vamos)	7-15bp	2	2	0
chr15:81985338:GGTTGGGCATGGTGGCTCACGCCTGTAATCCCAGCACTTTGGGAGGCCGAGGTGGGCAGATCCCCAGGTCAGGAGATCGAGACCATCCTGACTAACATGTTGAAACCCTGTCTGTACTAAAAAAATACAAAAAATTA	137	Long Reads (vamos)	16bp+	2	2	0
chr15:81993466:TTAAAAAACAAAAATAA	17	Long Reads (vamos)	16bp+	2	2	0
chr15:82004426:TATATATATATGTGTGTGTA	20	Long Reads (vamos)	16bp+	6	5.4469696969697	0.478082350219755
chr15:82014365:TTTTTGTTTGTTTG	14	Long Reads (vamos)	7-15bp	2	2.23157894736842	0.201119820828667
chr15:82016045:TTTTG	5	Long Reads (vamos)	4-6bp	5	4.98684210526316	0.306491228070175
chr15:82022149:TTTTTCCAGCCTGAGCAGCTG	21	Long Reads (vamos)	16bp+	2	2	0
chr15:82024086:TTTG	4	Long Reads (vamos)	4-6bp	8	8.35652173913043	0.634935163996949
chr15:82033637:GCAACCTCTGCCTCCC	16	Long Reads (vamos)	16bp+	2	2.00980392156863	0.00980392156862745
chr15:82034260:TATT	4	Long Reads (vamos)	4-6bp	10	9.7378640776699	0.901199314677327
chr15:82036401:AAAAACAAACAAAC	14	Long Reads (vamos)	7-15bp	3	3	0
chr15:82055695:GATA	4	Long Reads (vamos)	4-6bp	13	13.0984848484848	1.21923432801295
chr15:82058658:ACCTCTTCTCCCATCCT	17	Long Reads (vamos)	16bp+	3	2.68468468468468	0.217854217854218
chr15:82058776:CTCCCTTCCCCCTTCTCCTTCCTCTCCTCTCTCTTCCT	38	Long Reads (vamos)	16bp+	4	4.01176470588235	0.0355742296918767
chr15:82058979:CTCCTCCTACCTCCCTCCTT	20	Long Reads (vamos)	16bp+	2	1.975	0.0246835443037975
chr15:82059141:ACTCCTCTTCCTCTTCCCCTCTCC	24	Long Reads (vamos)	16bp+	4	4.00869565217391	0.0964149504195271
chr15:82086681:GTGTGTGTTGT	11	Long Reads (vamos)	7-15bp	3	2.89473684210526	0.201210992081975
chr15:82091596:GGGTGGGGGAGGGGAAGGAGCCCCCCAAAAG	31	Long Reads (vamos)	16bp+	2	1.95789473684211	0.0407614781634938
chr15:82095922:TATGTTAAATATATCTTAATATAATTATAGT	31	Long Reads (vamos)	16bp+	3	3	0
chr15:82105005:TAT	3	Long Reads (vamos)	2-3bp	12	11.6228070175439	2.52018320136625
chr15:82107338:TT	2	Long Reads (vamos)	2-3bp	128	126.768115942029	164.471384745583
chr15:82111061:AAATAAATAAAGT	13	Long Reads (vamos)	7-15bp	2	2.04545454545455	0.0438871473354232
chr15:82111204:TTTTCTTTTT	10	Long Reads (vamos)	7-15bp	3	3.49618320610687	0.359600704638873
chr15:82118864:TAATT	5	Long Reads (vamos)	4-6bp	6	6.26666666666667	0.43249299719888
chr15:82124060:AAACAA	6	Long Reads (vamos)	4-6bp	6	5.16923076923077	2.25020870602266
chr15:82127471:AATA	4	Long Reads (vamos)	4-6bp	7	6.57758620689655	0.437406296851574
chr15:82141672:CCAAAAAAAAAAA	13	Long Reads (vamos)	7-15bp	2	2.35294117647059	0.332003988035892
chr15:82144722:GGTGGCTCATGCCTGTAATCACAGCACTTTGGGAGGCCAAGGAGGGAGGATCATGAGGTCAGGAGATGGAGACCATCCTGGCCAACAGGGTGAAACCCTGTCTCTACTAAAAATACAAAAATTAGCTGGGCGTGGTGGTGCGCACCTGTAGTCCCAGCTACTCTGGAAGTTAAGGCAGGAGAATTGCTTGAACCTGGGAAGCAGAGGTTGCAGTGAGCCAGGATCGTGCCACTGTACTCCAGCTGGGCAACAGAGCAAGACTCCAACTCAAAAAAGAAAAAAAAAAAAGGAAACAGCGAGGCCAGGCAC	309	Long Reads (vamos)	16bp+	2	2	0
chr15:82147071:AGGGGTGACTCAAC	14	Long Reads (vamos)	7-15bp	2	2	0
chr15:82149215:TAAGAAAAAAATTAAGTGTATAGACTCAGTACTCA	35	Long Reads (vamos)	16bp+	2	1.98571428571429	0.0142857142857143
chr15:82165256:GAGAGAGTGAAAGA	14	Long Reads (vamos)	7-15bp	3	2.80808080808081	0.1566687280973
chr15:82180358:AAAACAAACAAAAA	14	Long Reads (vamos)	7-15bp	3	3.18939393939394	0.368436271108027
chr15:82188125:TTTACTTTAAACAATTG	17	Long Reads (vamos)	16bp+	2	2	0
chr15:82192843:AAAG	4	Long Reads (vamos)	4-6bp	6	5.91	0.708989898989899
chr15:82197861:TGCC	4	Long Reads (vamos)	4-6bp	15	14.8759689922481	0.812621124031008
chr15:82199312:GAGAAAGAGAGAGA	14	Long Reads (vamos)	7-15bp	2	1.87179487179487	0.113220113220113
chr15:82202591:AGGATCAGAGAGGTTGAAGAG	21	Long Reads (vamos)	16bp+	3	3.01282051282051	0.0128205128205128
chr15:82216085:AATAGAAAATGCATA	15	Long Reads (vamos)	7-15bp	3	2.83516483516484	0.139194139194139
chr15:82237145:AAACAAAACAAAA	13	Long Reads (vamos)	7-15bp	2	1.98837209302326	0.0351573187414501
chr15:82242423:TTTCAGATTTGGGAT	15	Long Reads (vamos)	7-15bp	2	2	0
chr15:82286872:TTTCTTTTCTTTTTTTTTG	19	Long Reads (vamos)	16bp+	2	2.05357142857143	0.0511583011583012
chr15:82287545:CAAATTCCCCTTTT	14	Long Reads (vamos)	7-15bp	2	1.92233009708738	0.0723396154578336
chr15:82288145:CAACATTTGTTGATT	15	Long Reads (vamos)	7-15bp	2	1.98780487804878	0.0121951219512195
chr15:82292323:AAAACA	6	Long Reads (vamos)	4-6bp	7	6.06837606837607	1.32287061597406
chr15:82296066:ATTTATTTT	9	Long Reads (vamos)	7-15bp	3	2.92	0.0745945945945946
chr15:82307400:GATCCATGAGATCAAGGTCTAATGGGGGAGATGCAGACAGTCACACTGCAGGGTCGGGGTAGAGGGAAGCAGAGGGGCAAGGTCTC	86	Long Reads (vamos)	16bp+	3	3	0
chr15:82307797:GTAAAGGAGTGGGAGAGCTTTCAGGGAACGGCAGAACC	38	Long Reads (vamos)	16bp+	2	1.66019417475728	0.226537216828479
chr15:82311262:TCCT	4	Long Reads (vamos)	4-6bp	36	35.7753623188406	9.08055643710991
chr15:82320025:CCCAGGCAGTGGCTTGACCTCTTGCTGGCTGGCTGAC	37	Long Reads (vamos)	16bp+	2	2	0
chr15:82323184:CCCTCAGTCTCCCCCCATGCTCCTCAGTCTCCCCTCTCTGT	41	Long Reads (vamos)	16bp+	5	4.58260869565217	0.245308924485126
chr15:82323752:TTTAT	5	Long Reads (vamos)	4-6bp	7	7.10869565217391	0.207835642618251
chr15:82325555:CATCCTGACATGGGCAGTAAGG	22	Long Reads (vamos)	16bp+	2	1.72043010752688	0.203599812996727
chr15:82339066:CAAAACAAAACAAAAAA	17	Long Reads (vamos)	16bp+	2	1.96039603960396	0.0384158415841584
chr15:82342547:ACAAATAAATTTAAACTATAAATTAGAAAC	30	Long Reads (vamos)	16bp+	4	4.33333333333333	0.453551912568306
chr15:82344643:CTCCTGTTCACGTAGCCTCTC	21	Long Reads (vamos)	16bp+	32	30.6861313868613	15.863997423787
chr15:82348813:GACCCAGGTCCTCAGAGACGCCAGCCCAAGAAGCCTAGGGAGGTCGAGCTTGGGGCAGCAGGAGGGGAGGGCAGAGTCTGCAGTAGGGAGCCCCGGGAGTCACCAGCCCAAAGCCACCCAGGGATGACTGGTGAGGGCAGGGCCTGGGGCTGGGG	155	Long Reads (vamos)	16bp+	2	2	0
chr15:82349613:CCGCCCACTCAGAGAAAGGGGAGGGG	26	Long Reads (vamos)	16bp+	2	1.98630136986301	0.0136986301369863
chr15:82367111:TATCATATATAATATGATATCTATCATATC	30	Long Reads (vamos)	16bp+	16	16.25	4.59243697478992
chr15:82386716:TATATATATGTATATATACAAATTT	25	Long Reads (vamos)	16bp+	2	2.01369863013699	0.0136986301369863
chr15:82387288:ATATAAATATAC	12	Long Reads (vamos)	7-15bp	3	3.01136363636364	0.0113636363636364
chr15:82388884:TCTT	4	Long Reads (vamos)	4-6bp	13	12.96875	1.06988188976378
chr15:82395076:AAAT	4	Long Reads (vamos)	4-6bp	13	12.6976744186047	1.2125726744186
chr15:82413134:ATACACACACACACATATTTATAC	24	Long Reads (vamos)	16bp+	2	2	0
chr15:82419652:AAAAC	5	Long Reads (vamos)	4-6bp	6	5.82905982905983	0.263631005010315
chr15:82420812:GTTTT	5	Long Reads (vamos)	4-6bp	6	5.89655172413793	0.423988005997001
chr15:82427299:TTCTTTCCCTCTCTCTCTTTCTTCCTTTCCTTTCTTTC	38	Long Reads (vamos)	16bp+	3	3.24545454545455	0.186905754795663
chr15:82430338:CCCAGGCCCTGCCCTCACCAGTCATCCCTGGGTGGCTTTGGGCTGGTGACTCCCGGGGCTCCCTACTGCAGACTCTGCCCTCCCCTCCTGCTGCCCCAAGCTCGACCTCCCTAGGCTTCTTGGGCTGGCGTCTCTGAGGACCTGGGTC	148	Long Reads (vamos)	16bp+	2	2	0
chr15:82434187:ACAGGAGGAGAGGCTACGTGA	21	Long Reads (vamos)	16bp+	18	18.2835820895522	16.1896532375715
chr15:82436508:TTTATTTGTGTTTCTAATTTATAGTTTAAA	30	Long Reads (vamos)	16bp+	5	4.8974358974359	0.161803713527851
chr15:82438424:CTATGACAATAA	12	Long Reads (vamos)	7-15bp	3	2.58241758241758	0.579242979242979
chr15:82444755:ACATATTTTCAACTATAGTTTAAGTGGGTG	30	Long Reads (vamos)	16bp+	2	2	0
chr15:82449547:TTTTTTTTTCTT	12	Long Reads (vamos)	7-15bp	3	2.55238095238095	0.365018315018315
chr15:82449962:TTTGACTTTCTAGAAAGTAG	20	Long Reads (vamos)	16bp+	2	2	0
chr15:82457343:TATCTA	6	Long Reads (vamos)	4-6bp	12	12.9779411764706	6.58469498910675
chr15:82472776:CCTGGGCGGCAGGACCCAGCT	21	Long Reads (vamos)	16bp+	2	1.98717948717949	0.0128205128205128
chr15:82488382:AGGAA	5	Long Reads (vamos)	4-6bp	34	28.4927536231884	152.82111498995
chr15:82501399:TATCATATTATATATGATAGATATGATAGA	30	Long Reads (vamos)	16bp+	19	23.0948905109489	50.7335766423358
chr15:82519359:GCCCTTCCCCTCTCCCAGAGTGGGCG	26	Long Reads (vamos)	16bp+	2	2	0
chr15:82519912:CCCAGTCCCTGCCCTTGCCAATCACCCCAGGGTGACTTTGGGCAGGTGACTCCTGGGGCTCCCTGCTCCATAATCAGCCCTCACCTCCTGCCACCCCAAGCCCAACCTCCCTGGGCTCTTTGGGCTTGCGTCTCCCAGGACCTGGGTCCCCCAGC	155	Long Reads (vamos)	16bp+	2	2	0
chr15:82523758:ACAGGAGGAGAGGCTACGTGA	21	Long Reads (vamos)	16bp+	21	20.4233576642336	8.90768570201803
chr15:82524157:GGAGAGGCTGCTGGAAGAGGTGGAGAAGCTGTTAGAACAGGAGAGGCGGCAGGAGGAGCAGGAGAGGCTGCTGGAGAG	78	Long Reads (vamos)	16bp+	5	4.94117647058824	0.818544366899302
chr15:82524473:GGAGAGGCTGCGGGAGCT	18	Long Reads (vamos)	16bp+	4	4.60330578512397	0.641322314049587
chr15:82526526:TGTTTCTAATTTATAGTTTAAATTTATT	28	Long Reads (vamos)	16bp+	3	2.984375	0.881643700787402
chr15:82539688:AAAAAAAAAAAGA	13	Long Reads (vamos)	7-15bp	2	2.1214953271028	0.164344912713807
chr15:82541595:GTTTTT	6	Long Reads (vamos)	4-6bp	3	2.9765625	0.668737696850394
chr15:82543461:AAAAAAAAAAAAA	13	Long Reads (vamos)	7-15bp	3	2.79365079365079	0.421079365079365
chr15:82546613:GGAATGCAGGATATT	15	Long Reads (vamos)	7-15bp	2	1.97802197802198	0.0217338217338217
chr15:82564272:TTTTTGTTTTGTT	13	Long Reads (vamos)	7-15bp	2	2.21929824561404	0.172721627076541
chr15:82581765:TTTTGTTGAATTGC	14	Long Reads (vamos)	7-15bp	2	2	0.0285714285714286
chr15:82588088:TATTTTTTTTTG	12	Long Reads (vamos)	7-15bp	3	2.9758064516129	0.0725806451612903
chr15:82590209:AAAAAAAAAAACA	13	Long Reads (vamos)	7-15bp	2	1.71698113207547	0.452470799640611
chr15:82590649:CACCCAACACCCTCAAATGGG	21	Long Reads (vamos)	16bp+	2	2	0
chr15:82594359:AAAAG	5	Long Reads (vamos)	4-6bp	8	7.62406015037594	1.00911369332422
chr15:82598239:CTGAGGTGGGTGGATCAC	18	Long Reads (vamos)	16bp+	1	1.40816326530612	0.244056385440774
chr15:82602844:AAAAACTAAATAAAT	15	Long Reads (vamos)	7-15bp	2	2.0126582278481	0.0126582278481013
chr15:82606999:GACAAGGAAATTAAAGA	17	Long Reads (vamos)	16bp+	3	3	0
chr15:82610958:AAAAAAAAAAAAAAAG	16	Long Reads (vamos)	16bp+	3	2.8780487804878	0.534186325469812
chr15:82612497:AAAAAAAAAAAC	12	Long Reads (vamos)	7-15bp	2	1.92523364485981	0.0698289543290425
chr15:82612832:AACA	4	Long Reads (vamos)	4-6bp	14	14.0970149253731	1.11081809000112
chr15:82617724:GTTTTTTTTTTTT	13	Long Reads (vamos)	7-15bp	2	2.11111111111111	0.467120181405896
chr15:82645868:AAAT	4	Long Reads (vamos)	4-6bp	9	9.16279069767442	0.824854651162791
chr15:82652115:TTTA	4	Long Reads (vamos)	4-6bp	9	9.51612903225806	2.41437188565434
chr15:82669395:AAAAATCAGTAGCATTGTCCAGGCACAGTGGCTCACACCTGTAATCCTAGCAAGCACTTTGGGAGGCCGAGGCAGGCAGAATACCTGAGGTCAGGAGTTCGAGACCAGTCTGACCAACATGGAGAAACCCTGTCTCTACTAAAAATACAAAATTAGCTGGGCATGGTGGTGCATGCCTGTAATCCCAGCTACTCGGGAGGCTGAGGCAGGAGAATTGCTTGAACCCGGGAGGCAGAGGTTGTGGTGAGTGGAGATCGCGTCACTGCAGTCCAGAGCCTGGGCAACAGAGTGAGAACTCCATCTCAAAAAAAAA	313	Long Reads (vamos)	16bp+	2	2	0
chr15:82674688:ATGTTAAATAAATGAACAAATGCACATGTAGCTCACAGTGACAACTTGGGGGAAATGACATGTGGACAGGCCCAGGCTTATGAAAACATGCCAACCTCACCATCCTGGGGTTTAGGACTCTGGCTCATTGCTGAGCATGTCAAGACTCCCACCTAC	156	Long Reads (vamos)	16bp+	2	2	0
chr15:82675127:CCCTCTAACTTCTCTCTCTCC	21	Long Reads (vamos)	16bp+	2	2.01315789473684	0.0931578947368421
chr15:82690920:GCTGGGATTACAGGCATGAGCCAC	24	Long Reads (vamos)	16bp+	2	2.30434782608696	0.214046822742475
chr15:82693181:CCCCCCCGCCCCCAC	15	Long Reads (vamos)	7-15bp	2	2.59701492537313	0.648412074963528
chr15:82693735:TGTTGCCCAGGCTGGAGTGCAGTGGCGCAATCTCGGCTCACTGCAGCCTCAACCTCCTGGGTTCAAGTGATTCTCATGCCTCAGCCTCCTAAATAGCTGAGATTACAGGTGTGCACCACCATGCCTGGCAAATTTTTTGTATTTTTAGTAGAGTTGGGGTTTCGCCATGTTGACCAGGCTGGTCTCAAACTCCTGGACTCAAGTGATTTGCCTCCTTCGGCCTCCCAAAGTGCTGGGATTACAAGTGTGAGCCACTGTGCCAGGCCT	267	Long Reads (vamos)	16bp+	2	2.01030927835052	0.0103092783505155
chr15:82698334:CAGACATATACCACCAGGAGACCTCTCCCCACTCTCCCACACCCTCTTATAGACACACATATCCCATACATGTCCCCTA	79	Long Reads (vamos)	16bp+	2	2	0
chr15:82698918:GAATATGCACTGACACA	17	Long Reads (vamos)	16bp+	2	2	0
chr15:82703244:TGGGGGACAAGCACCCCCGACTCCTTCTCTCTGTGTCTCTACCCTCTCTTTTCTCTCCACTTTCC	65	Long Reads (vamos)	16bp+	3	2.98611111111111	0.0138888888888889
chr15:82710908:AAGGTTCTATTGGGGT	16	Long Reads (vamos)	16bp+	3	2.98058252427184	0.0192271083190558
chr15:82719266:TTCATTCATTCTCGAATCTAAGAT	24	Long Reads (vamos)	16bp+	2	2	0
chr15:82720491:TCT	3	Long Reads (vamos)	2-3bp	53	52.5985401459854	21.9920566766853
chr15:82731958:TTTTGTTT	8	Long Reads (vamos)	7-15bp	7	6.74264705882353	1.99994553376906
chr15:82734181:GTGGCTCATGCCTGTAATCCCAACACTTTGGGAGGCTGAGGTGGGTGGATGACCTGAGGTCAGGAGTTTGAGACCAGCTTGGCCAACATGGTGAAACCCTGTCTCTACTAAAAAAAAAATACAAAAATCAGCTGGGTGTGATGGCATGTGCCTGCAATCCCAGCTACTCAGGAGACTGAGACAGGAGAATCGCTTGAACCCGGGAGGCAGAGGTTGCAGTGAGCCAAGACTGTGCCACTGCACTCCAGCCTGGGTGACAGAGGGAGTCTTTGTCTTTAAAAAAAAAAAAAAAAAAAAAGGCCGGGCGCG	309	Long Reads (vamos)	16bp+	2	2	0
chr15:82739803:TTTTTTTTTTTTTGAGAGGGAGTCTTGCTCTGTCACCCAGGCTGGAGTGCAATGGCGTGATCTCGGCTCACTGCAACCTCTGCCTCCCGGGTTCAAGCGAGTCTCCTGTCTCAGCCTCCTAAGTAGCTAGGATTACAGATGCACAACGCCACACCCGGCTAATTTTTTGTATTTTTAATAGAGACCGGGTTTCACCATGTTCCCTAGGGTGGTCTCGAACTTCTGAGCTCAGGCAATCCACCTGCCTTGGCCTCCCAAAGTGCTAGGATTACAGGTGTGAGCCACTGTGCCCAGCTGCTTGCATCATTTTATTTAT	316	Long Reads (vamos)	16bp+	3	3	0
chr15:82740899:CCCTACCTCAGCCTCCCAAAGTGCTGGGATTACAGGCGTGAGCCACCACGCCTGGCTAATTTTTGTATTTTTAGTAGAGATGGGGTTTCACCATGTTGGCCAGGCTAGTCTTGAACTACTGAGCTCAGGCAATCTG	136	Long Reads (vamos)	16bp+	2	2.01408450704225	0.0140845070422535
chr15:82741327:AAAAGAAACATAAAGATCTAAACAAGAGAATGGGG	35	Long Reads (vamos)	16bp+	2	2	0
chr15:82744186:TGGTGGCTCACGCCTGTAATCCCAACACTTTGGGAGGCCAACTTGGGCAGATCACCATAGGTCAAGAATTCAAGACCGGCCTGGCCAACATGGTGAAACCCCGTCTCTACTAAAAATACAAAAAAAATTAGCCAGGTGTTGTGGCACATGCCTGTAATCCCAGCTACTCAGGAGGCTGAGGCAGGAGAATTGCTTGAACCTTGGAGGTGGAGGTTCCAGTATGCTGAAATCGTGCCACTGCACTACAGCCTGGGTGACAGAGAGAGACTCCATCTCAAAAAAAAAAAAA	289	Long Reads (vamos)	16bp+	3	3	0
chr15:82745484:GGCATGGTGGTTCACGCCCATAATCCCAGCACTTTGGGAGGCCAAGGCAGGTGGATCATCTGAGGTCAGGAGTTTGAGACTAATCTGGCCAACATGATGAAACCCTGTCTCCACTAAACAATACAAAAATTAGCCGGGTGTTATGGTGTGTGCCTGTAGTCCCAGCTACTTGGGAGGCTGAGGCAGGAGAATCACTTGAACCTGGGAGGTGGAGATTGCGGTGAGCCAAGATTGGGCCACTGCACTCCAGCCTGGGTGACAGAGCAAGACTCTGTCTCAAAAAAAAAAAAAAAAAAAAAAAAAAAAAGCCACGAAAGGCAGAAAAAAAGTAGAAGACAAAAATAGTTAGAACAAGGGCAGCCA	363	Long Reads (vamos)	16bp+	3	3	0
chr15:82752956:CTTTTTTTTTTT	12	Long Reads (vamos)	7-15bp	4	4.01724137931035	0.156221889055472
chr15:82759149:TAGCAGCACACAGG	14	Long Reads (vamos)	7-15bp	2	1.92	0.0745945945945946
chr15:82761642:TTTTA	5	Long Reads (vamos)	4-6bp	9	9.40441176470588	5.93153594771242
chr15:82768594:TGAA	4	Long Reads (vamos)	4-6bp	7	7.5	0.47029702970297
chr15:82780312:TTTCTTTCTTTCTT	14	Long Reads (vamos)	7-15bp	3	2.91269841269841	0.16031746031746
chr15:82781771:ACTCTTGGCCGGGCATGGTGGCTCACGCCTGTAATCCCAGCACTTCGGGAGGCCAAGGTGGGCGGATCACGAGTTCAGGAGATCAAGACCATCCTGGCTAACACAGTGAAACCCCGTCTCTACTAAAAATACAAAAAAAAAAATTAGCTGGGCTTGGTGGCGAGCGCCTGTAGTCCCAGCTACTAGGGAGGCTGAGGCAGGAGAATGGCGTGAACCCAGGAGGCAGAGCTGGCGGTGAGCCGAGATCGCGCCACTGCACTCCAGCCTGGGCAACAGAGTGAGACTCCGTCTCAAAA	296	Long Reads (vamos)	16bp+	2	2	0
chr15:82783083:TTTTGTTT	8	Long Reads (vamos)	7-15bp	4	3.98425196850394	0.0949881264841895
chr15:82784230:TTTTA	5	Long Reads (vamos)	4-6bp	7	6.81818181818182	0.577376821651631
chr15:82785300:TTAT	4	Long Reads (vamos)	4-6bp	11	11.6293103448276	7.57443778110945
chr15:82789354:ATA	3	Long Reads (vamos)	2-3bp	10	10.3240740740741	1.49212530287297
chr15:82790176:AAC	3	Long Reads (vamos)	2-3bp	12	11.84375	1.10925196850394
chr15:82795984:TTTTT	5	Long Reads (vamos)	4-6bp	7	6.91911764705882	1.76377995642702
chr15:82799563:AGCAGCCCCCTC	12	Long Reads (vamos)	7-15bp	2	1.97959183673469	0.0201977698295813
chr15:82814398:ATTATTTGGAAAGTCT	16	Long Reads (vamos)	16bp+	2	1.98717948717949	0.0128205128205128
chr15:82820165:ATTTTTATGGGTGCATAGTAGATATAT	27	Long Reads (vamos)	16bp+	2	2	0
chr15:82824181:GAGTCTCACTCTGTCGCCAGGCTGGAGTGCAGTGGCACGATCTCGGCTCACTGCAACCTTCATCTCCAGGATTCAAGCCTGCCTCAGCCCCCTGAGTAGCTGGGATTACAGGCATGTGCCACCACCCCTGGCTAAT	136	Long Reads (vamos)	16bp+	2	2	0
chr15:82829631:TCCTTGAGTTTATCGTGGATTGCATGGGGTGTGTGTGTGTGTG	43	Long Reads (vamos)	16bp+	2	1.97701149425287	0.0227211975407645
chr15:82833729:CCAGGCTAGAGTGCAGTGGCACGATCTTGGCTTACTGCAACCTCCACCTCCCAGGTTCAAGCAATTCTCTGTCTCAGCCTCCCGAGTAGCTGGGATTACAGGCATGCACCACCACGCCTGGCTAATTTTTGTATATTTAAGTAGAGACAAGGTTTCGCTATGTTGGCCAGGCTGGTCTTGAACTCCTGACCTCGTGATCCACCTGCCTTGGCCACCCAAAGTGTTGGGATTATAGGCATGAGCCACC	247	Long Reads (vamos)	16bp+	2	2	0
chr15:82835537:GCCACTGCCAGGTTGCCCA	19	Long Reads (vamos)	16bp+	2	1.95604395604396	0.0424908424908425
chr15:82842301:GTTTTGTTTTTT	12	Long Reads (vamos)	7-15bp	3	2.984	0.112645161290323
chr15:82860956:AAAGA	5	Long Reads (vamos)	4-6bp	19	19.2919708029197	7.19353799914126
chr15:82861936:GCAGAGGTTGCAGTGA	16	Long Reads (vamos)	16bp+	3	2.98666666666667	0.0133333333333333
chr15:82875543:GAACAACCCATGCTGAGTCAGAT	23	Long Reads (vamos)	16bp+	2	1.98571428571429	0.0142857142857143
chr15:82891515:CTTCCCTGGAGG	12	Long Reads (vamos)	7-15bp	2	2.03960396039604	0.0584158415841584
chr15:82903594:GGCAACAAGAGCGAAACTCCTCTAAACACACACACACACAC	41	Long Reads (vamos)	16bp+	2	1.98913043478261	0.0108695652173913
chr15:82903722:GTGGCTCACGCCTTGTAATCCCAGCACTTTGCGAGGCCAGGGCGGGCAGATGGCTTGAGGCCAGGAATTCGAGACCAGCTCGCACAACATGGTGAAACCCCATCTCTACTAGAAATAGAAAAATTAGCTGGGGGCTGGGCATG	143	Long Reads (vamos)	16bp+	2	2	0
chr15:82907354:AGAAGAGGAAAGGAAAGAGAAAGAGAAG	28	Long Reads (vamos)	16bp+	7	6.52205882352941	0.414324618736383
chr15:82907540:GAGAAAGG	8	Long Reads (vamos)	7-15bp	3	3.01333333333333	0.121441441441441
chr15:82908255:TGAATGTATATTATG	15	Long Reads (vamos)	7-15bp	2	1.98795180722892	0.0120481927710843
chr15:82909490:ACAGAGCAGGTGACCAAGGATGACTAAGG	29	Long Reads (vamos)	16bp+	3	3	0
chr15:82915530:ACAA	4	Long Reads (vamos)	4-6bp	8	8.28688524590164	0.685611705730931
chr15:82931839:AAAAC	5	Long Reads (vamos)	4-6bp	6	5.93506493506494	0.166780587833219
chr15:82973959:GGAGGCTGAGGCAGGAGAATCACTTGAGCCCA	32	Long Reads (vamos)	16bp+	2	2	0
chr15:82976285:TATT	4	Long Reads (vamos)	4-6bp	7	7.01204819277108	0.255950631795475
chr15:82996642:AAAAT	5	Long Reads (vamos)	4-6bp	11	10.0514705882353	4.21214596949891
chr15:82997193:TTTTAATTTATTT	13	Long Reads (vamos)	7-15bp	4	3.61363636363636	0.254163775156142
chr15:82997719:GATGGGCGGCCAGGCAGAGACACTCCTCACTTCCCAGAC	39	Long Reads (vamos)	16bp+	25	24.804347826087	2.12932402411933
chr15:82999135:GGGGGA	6	Long Reads (vamos)	4-6bp	6	6.47445255474453	2.47176899957063
chr15:83001881:GTTTGTTTTGTTTT	14	Long Reads (vamos)	7-15bp	3	3.65811965811966	0.916592985558503
chr15:83007631:TGTAATCCCAGCACTTTGGGAGGCCGGGGTGGGTGAATCACCTGAGGTCAGGCGTTCAAGACCAGCCTGTCCAACATGGTGAAACCCTGTCTCTACTACAAATACAAAAATTAGGTGGGCCTGGTGGTGGGTGCCTGTAATCCCAACTACTCAGGAGGCTGAGGCAGGAGAATCGCTTGAATCCAGGAGTGAGAGGTAGCAGTGCGTCAAGATTGCACCACTGCACTCCAGGCTGGACAACAGAGCGAGACTCCGTCTCAAAAAAAAAAAGAAAATAA	278	Long Reads (vamos)	16bp+	2	2	0
chr15:83016344:CAAAAAACAAA	11	Long Reads (vamos)	7-15bp	2	2.31313131313131	0.21727478870336
chr15:83019000:GGGTGGTGTGTGTGTGTGTGTGTTTGAGACAGACTCTCTCACTCTGTTGGT	51	Long Reads (vamos)	16bp+	2	2	0
chr15:83021742:AAT	3	Long Reads (vamos)	2-3bp	9	10.1261261261261	6.4021294021294
chr15:83033557:AAAATTTTAATTT	13	Long Reads (vamos)	7-15bp	2	2	0
chr15:83034090:AAAAAAAAAAA	11	Long Reads (vamos)	7-15bp	3	2.99230769230769	0.271258199165176
chr15:83034726:AAAATAAAGAAG	12	Long Reads (vamos)	7-15bp	2	2.01388888888889	0.0420579029733959
chr15:83041151:AAAAAAAAG	9	Long Reads (vamos)	7-15bp	3	3.13636363636364	0.408743927827897
chr15:83050194:ATAGTTATTTAACTTTC	17	Long Reads (vamos)	16bp+	2	2	0
chr15:83056655:CATC	4	Long Reads (vamos)	4-6bp	19	19.0330578512397	0.698898071625344
chr15:83064369:TAAAAATGTAAAAAATGTT	19	Long Reads (vamos)	16bp+	3	2.95833333333333	0.0403508771929825
chr15:83066697:GCCCG	5	Long Reads (vamos)	4-6bp	7	6.58715596330275	1.11501868841318
chr15:83069338:TGCTGATTGGTCCACTTTACAGAG	24	Long Reads (vamos)	16bp+	7	7	0
chr15:83072907:AAT	3	Long Reads (vamos)	2-3bp	19	18.3925925925926	17.0014372581537
chr15:83076285:AAAATAAAAATAAAAC	16	Long Reads (vamos)	16bp+	2	1.98850574712644	0.0347500668270516
chr15:83080241:CCT	3	Long Reads (vamos)	2-3bp	12	11.7685950413223	1.26267217630854
chr15:83084833:TAATACATCTGTTAAAATACCTTTATAGTTACTATAGATGTA	42	Long Reads (vamos)	16bp+	3	2.98863636363636	0.0113636363636364
chr15:83089330:TTTG	4	Long Reads (vamos)	4-6bp	7	7.3125	0.541103603603604
chr15:83091512:GGGCGCAGTGGCTCATGCCTGTAATCCCCGCACTTTTGGAGGCCAAGACGGGCAGCTCACAAGGTCAGGAGTTCAAGACCAGCCTGGCCAGCATGGTGTAACCCCGTTTCTACTAAAAATACAAAAATTAG	131	Long Reads (vamos)	16bp+	2	2	0
chr15:83091918:AAACAAACAAAAC	13	Long Reads (vamos)	7-15bp	3	2.85585585585586	0.124488124488124
chr15:83092867:TTTCTT	6	Long Reads (vamos)	4-6bp	8	7.98449612403101	1.20288275193798
chr15:83104896:AAAC	4	Long Reads (vamos)	4-6bp	11	11.0153846153846	0.821466905187835
chr15:83106500:AAAT	4	Long Reads (vamos)	4-6bp	11	11.1637931034483	0.520764617691154
chr15:83108287:TGGCACTGACGGTGT	15	Long Reads (vamos)	7-15bp	3	3	0
chr15:83122385:ATATAGGGAGATAGATATATACAAACATATA	31	Long Reads (vamos)	16bp+	2	1.98571428571429	0.0142857142857143
chr15:83127192:AAAAAAAAAAAAG	13	Long Reads (vamos)	7-15bp	3	2.96907216494845	0.113616838487973
chr15:83129966:CTGTTCAGTTTGACA	15	Long Reads (vamos)	7-15bp	2	2	0
chr15:83136283:CTAAATTTAATCAAGGA	17	Long Reads (vamos)	16bp+	2	2	0
chr15:83152284:GTGGCTCACGCCTGTAATCCCAGCACTTTGGGAGGCTGAGGCGGGTGGATCACCTAAGTAAGGTCAGGAGTTTGAGATCAGCTTGGCCAACATGGCAAAACCCTGTCTCTACTAAAACTACAAAAATTACCTGGGGCTGGGCGCA	145	Long Reads (vamos)	16bp+	2	2	0
chr15:83153203:GTTAGCCAGGATGGTCTC	18	Long Reads (vamos)	16bp+	2	1.98571428571429	0.0142857142857143
chr15:83154155:AAAAAAAAAAAAGC	14	Long Reads (vamos)	7-15bp	2	2.0990099009901	0.13009900990099
chr15:83160874:TTTAAGAAGCACCAAACT	18	Long Reads (vamos)	16bp+	2	1.98666666666667	0.0133333333333333
chr15:83166690:CCTCAGGAAACTTACAAT	18	Long Reads (vamos)	16bp+	2	2	0
chr15:83182148:TTTAAATTTTAGTCATTCTAGTAGGCATGAAGTAGTATCTTCTGTGGATATCTTTTAACAAACTAAAGTGTTATAATGCTTTATGTATTTAC	92	Long Reads (vamos)	16bp+	2	2	0
chr15:83190964:TTAACCCATATGGATAT	17	Long Reads (vamos)	16bp+	2	2	0
chr15:83196206:TATACTTATTGACTCATTTATTAAGTCAA	29	Long Reads (vamos)	16bp+	2	2.10843373493976	0.0978548339700265
chr15:83198760:AGAACTAATCTATTCTCAG	19	Long Reads (vamos)	16bp+	2	2	0
chr15:83199773:GGCTTACACCTGTAATCCCAGCACTTTGAGAGGCCGAGGCAGGCAGATCACGAGGTCAGGAGATTGAGACCATCCTGGCTAACACAGTGAAACCCCATCTCTACTAAAAAAATACAAAAAAATCAGCCCAGCGTGGTGGTGGGCACCTGTAGTCCTAGCTACTCGGGAGGCTGAGGCAGGAACCCGGGAGGCGGAGCTTGCAGTGAGCGGAGATCCCGCCACTGCACTCCAGCCTTCATGACAGAGCAAGACTCCATCTCAAAAAAAAAAAA	272	Long Reads (vamos)	16bp+	2	2	0
chr15:83207682:CCG	3	Long Reads (vamos)	2-3bp	8	7.71296296296296	0.785998615437868
chr15:83214311:AAACA	5	Long Reads (vamos)	4-6bp	6	6.37373737373737	0.3997113997114
chr15:83218037:AAAAAAAAAAAAAAAAG	17	Long Reads (vamos)	16bp+	3	3.43410852713178	0.388202519379845
chr15:83229077:TACTGTATATACTATGTATGGTATATAGTATATATACACAC	41	Long Reads (vamos)	16bp+	54	54.1751824817518	10.6161442679261
chr15:83241043:GGCTAGGTGCTGTGGCTCAAACCTGTAATCCCTGCACTCTGGGAGGCCAAGGTGGACGAATCACGAGGTCAAGAGATCAAGACAATCCTGGCCAACATGGTGAAACCCCAATTCTATTAAAAATACAAAAATTAGCTGTGCATGGTGGTGCACGCCTGTAGTCCCAGCCACTGGGGAGGCTGAGGCAGGAGAATTGCTTGAATCCAGGAGGCGGAGGTTGAAGTTAGCCAAGACTGTGCCACTGCACTCCAGCCAGGTGACAGAGTGAGACTCTGTCTCAAAAAAAAA	288	Long Reads (vamos)	16bp+	2	2	0
chr15:83262604:ATTCATGAATGTTGAAATATGAAAATTCATACAACAGTGTTTCTCAAACTGTGACCCCCAGAATAGTAACATCAGCATCATCTGGGAACTTGT	93	Long Reads (vamos)	16bp+	2	2	0
chr15:83293737:TTTTTTTTTCTTT	13	Long Reads (vamos)	7-15bp	2	2.11111111111111	0.118380062305296
chr15:83309024:TTCC	4	Long Reads (vamos)	4-6bp	21	21.1230769230769	6.09326177698271
chr15:83325898:GTTTTT	6	Long Reads (vamos)	4-6bp	5	4.94444444444444	0.180888888888889
chr15:83328575:TCCC	4	Long Reads (vamos)	4-6bp	11	10.6186440677966	1.46870925684485
chr15:83330718:TATCAACTGACAGTACATAT	20	Long Reads (vamos)	16bp+	2	2	0
chr15:83330973:ATATTCTCCCCAGCCCTTAAGAAGGTACTTTGTA	34	Long Reads (vamos)	16bp+	4	3.97345132743363	0.0260745891276865
chr15:83331881:AAAAAAAAAAA	11	Long Reads (vamos)	7-15bp	3	3.15625	0.195866141732283
chr15:83333239:CTTT	4	Long Reads (vamos)	4-6bp	28	27.5407407407407	1.68302929795467
chr15:83334301:TGCTGGATAGGAGAGAATGTCTCCT	25	Long Reads (vamos)	16bp+	2	2	0
chr15:83340764:AAATAAATAAAATAA	15	Long Reads (vamos)	7-15bp	2	2	0
chr15:83343216:AAAAAC	6	Long Reads (vamos)	4-6bp	5	4.9	0.307751937984496
chr15:83345582:GCACTTTGAGAGGCCG	16	Long Reads (vamos)	16bp+	2	2.41284403669725	0.392796466190962
chr15:83360959:CTCTCCTGCTGCCCTATGAAGAGGTGCATTCT	32	Long Reads (vamos)	16bp+	2	1.98630136986301	0.0136986301369863
chr15:83367293:TATATAATTAATATATAGT	19	Long Reads (vamos)	16bp+	2	2.17647058823529	0.146767617938264
chr15:83368850:AAAATTTTGATTGAGC	16	Long Reads (vamos)	16bp+	2	2.04	0.0387878787878788
chr15:83377895:TTTA	4	Long Reads (vamos)	4-6bp	9	9.2520325203252	1.05890976942556
chr15:83383049:TTTTA	5	Long Reads (vamos)	4-6bp	9	8.86861313868613	1.29143409188493
chr15:83394215:AAGG	4	Long Reads (vamos)	4-6bp	34	38.3913043478261	129.188828943193
chr15:83403740:CTGCACTCCAGC	12	Long Reads (vamos)	7-15bp	2	1.98571428571429	0.0142857142857143
chr15:83409518:CCTATCTA	8	Long Reads (vamos)	7-15bp	4	3.82352941176471	0.186371578334304
chr15:83412411:TATG	4	Long Reads (vamos)	4-6bp	12	12.1709401709402	0.901562039493074
chr15:83412454:GACAGCTGTAGTCAGTA	17	Long Reads (vamos)	16bp+	2	2	0
chr15:83416602:GTTTTTTTTTTT	12	Long Reads (vamos)	7-15bp	2	2.21782178217822	0.352079207920792
chr15:83442241:AAC	3	Long Reads (vamos)	2-3bp	12	12.3398058252427	1.10889015800495
chr15:83443577:AAAAAAAGAAAA	12	Long Reads (vamos)	7-15bp	2	2.03603603603604	0.0895986895986896
chr15:83444188:TTTTTTTAATTTTTTTTATTTTTGAGACTGAGTCTCACTCTGTCGCCCAGGCTGGAGTGCAGTGGTGCGATCTTGGCGCACTGCAAGCTCCGCCTCCCAGGTTCATGCCATTCTCCTGCCTCAGCCTCCCGAGTAGCTGGGATTACAGG	149	Long Reads (vamos)	16bp+	2	1.98591549295775	0.0140845070422535
chr15:83444966:ATATAATATATATATATATA	20	Long Reads (vamos)	16bp+	2	2	0
chr15:83449509:GCAAATCTCAAAGATAA	17	Long Reads (vamos)	16bp+	2	2	0
chr15:83459995:CCCT	4	Long Reads (vamos)	4-6bp	28	28.2132352941176	4.83567538126362
chr15:83464988:ATA	3	Long Reads (vamos)	2-3bp	13	12.6016949152542	5.54085180356367
chr15:83473475:TTGCTTGGTCCCTTGGCTAGAGAGAGCAGACAT	33	Long Reads (vamos)	16bp+	2	1.98571428571429	0.0142857142857143
chr15:83475127:TATATAAAAAACTA	14	Long Reads (vamos)	7-15bp	2	2	0
chr15:83487834:TTTCTTTTCTTTTTCT	16	Long Reads (vamos)	16bp+	4	4.45384615384615	0.420333929636255
chr15:83489837:GATA	4	Long Reads (vamos)	4-6bp	31	30.0381679389313	4.14468584850264
chr15:83495887:TATGTGTGTGTG	12	Long Reads (vamos)	7-15bp	3	2.57142857142857	0.265122265122265
chr15:83496361:AAAAAAAAAAG	11	Long Reads (vamos)	7-15bp	2	2.19469026548673	0.176042983565107
chr15:83496611:TTTCCTCTCTTATATTGA	18	Long Reads (vamos)	16bp+	2	2	0
chr15:83500299:GATATAATGATAGTAATAA	19	Long Reads (vamos)	16bp+	2	2	0
chr15:83517176:TTTCT	5	Long Reads (vamos)	4-6bp	9	9.61940298507463	1.80142520480305
chr15:83534397:CTCTCTCC	8	Long Reads (vamos)	7-15bp	3	3.02380952380952	0.19219736087206
chr15:83536379:TTTTC	5	Long Reads (vamos)	4-6bp	9	9.01481481481481	2.62664455500276
chr15:83546704:GGTGTTTATTCAAGGCCCA	19	Long Reads (vamos)	16bp+	2	2.01010101010101	0.0101010101010101
chr15:83555946:TTTTGATATTTAATTTATCCTTGCTATGTATTCAAGGCATAAAGAGTGCATA	52	Long Reads (vamos)	16bp+	2	2	0
chr15:83567953:TTTC	4	Long Reads (vamos)	4-6bp	12	11.6015037593985	2.19605832763727
chr15:83579581:GTGGTGATAATGATGATGACAATGACA	27	Long Reads (vamos)	16bp+	2	1.98591549295775	0.0140845070422535
chr15:83588108:TTTTG	5	Long Reads (vamos)	4-6bp	5	5	0.105263157894737
chr15:83589363:TTTTTTTC	8	Long Reads (vamos)	7-15bp	4	4.15267175572519	0.345742806811509
chr15:83591665:ATTTTATTTATTTTT	15	Long Reads (vamos)	7-15bp	2	2.2212389380531	0.173830594184576
chr15:83597565:TTTAGTTTTATTTTA	15	Long Reads (vamos)	7-15bp	2	2	0
chr15:83607840:AAT	3	Long Reads (vamos)	2-3bp	13	12.6949152542373	5.29074315514993
chr15:83608633:CCTGGCTCCATGCT	14	Long Reads (vamos)	7-15bp	2	1.97183098591549	0.0277665995975855
chr15:83610995:TATAAATGTATGTGTGTGTG	20	Long Reads (vamos)	16bp+	2	1.98780487804878	0.0121951219512195
chr15:83613620:ATCT	4	Long Reads (vamos)	4-6bp	13	13.1230769230769	1.17853309481216
chr15:83616799:AGAAGAGATGAAAAGAAGAGAAGGAAGGAAAAGAA	35	Long Reads (vamos)	16bp+	2	2	0
chr15:83617192:ATTCTGGTCTGTAA	14	Long Reads (vamos)	7-15bp	4	3.80412371134021	0.159149484536082
chr15:83623541:ATCTCACAGGCTGCGCCTGCTACC	24	Long Reads (vamos)	16bp+	3	2.98823529411765	0.0117647058823529
chr15:83631753:TGGGCCTGTGA	11	Long Reads (vamos)	7-15bp	2	1.97183098591549	0.0277665995975855
chr15:83634692:ATAG	4	Long Reads (vamos)	4-6bp	28	28.0076923076923	6.99994036970781
chr15:83645326:ATTTTTGT	8	Long Reads (vamos)	7-15bp	3	3.01408450704225	0.0426559356136821
chr15:83650223:CAGGCAAAGCTGGGAG	16	Long Reads (vamos)	16bp+	2	1.8961038961039	0.0943267259056733
chr15:83651805:TTTCTGTACCTCATTTCCGT	20	Long Reads (vamos)	16bp+	2	2	0
chr15:83658696:TCCAGCCTGGAGTATTTGAAAGCTTTTCAAACTTTA	36	Long Reads (vamos)	16bp+	3	2.98863636363636	0.0113636363636364
chr15:83669185:CCCAGGCTGGAGTGCTGTGGCGTGATCTCGGCTCGCTGCAAGCTCTGCCTCCTGGGTTCACTCCATTCTCCTGCCTCAGCCTCCTGAGTAGCTGGGACTACAGGTGCCCGCCACCACGCCCGGCTAATTTTTTTGTATTTTTAGTAGAGACGGGGTTTCACCCTGTTAGCCAGGATGGTCTCAATCTCCTGACGTCGTGATCTGTCCGCCTCGGCCTCCCAAAGTGCTGGGATTACAGGTGTGAGCCACCGCGCCCGGCCAGGAGTGAG	269	Long Reads (vamos)	16bp+	2	2	0
chr15:83670258:AAAAAAAAAAAAAA	14	Long Reads (vamos)	7-15bp	3	2.80769230769231	0.621645796064401
chr15:83674619:ACATATATAC	10	Long Reads (vamos)	7-15bp	19	19.2014925373134	3.98165189092133
chr15:83678739:ATATAAATATATATAAATATATATATAAA	29	Long Reads (vamos)	16bp+	5	5.04032258064516	0.0552714398111723
chr15:83687025:ACAA	4	Long Reads (vamos)	4-6bp	8	8.13207547169811	0.896675651392633
chr15:83689859:ATGTTGTGTAGAGCACAC	18	Long Reads (vamos)	16bp+	2	2	0
chr15:83700761:TAAAAAAAATAAAG	14	Long Reads (vamos)	7-15bp	2	2.01063829787234	0.0321436742164265
chr15:83710402:TTCTGCTACTCA	12	Long Reads (vamos)	7-15bp	2	2	0
chr15:83716608:TGTGTGTGTGTGTGT	15	Long Reads (vamos)	7-15bp	2	2.03896103896104	0.116883116883117
chr15:83724080:TTTTATTTATTCATTTAT	18	Long Reads (vamos)	16bp+	2	2.01234567901235	0.0123456790123457
chr15:83734846:GCTAGTGGGGAGG	13	Long Reads (vamos)	7-15bp	2	1.98571428571429	0.0142857142857143
chr15:83757422:GCTGAGTG	8	Long Reads (vamos)	7-15bp	4	4.33018867924528	0.451841868823001
chr15:83758573:CCTAATGGGTATAAAGTGGTATTTCATTTGCATTTC	36	Long Reads (vamos)	16bp+	2	2	0
chr15:83771808:TATAGTAATTC	11	Long Reads (vamos)	7-15bp	2	2	0
chr15:83782912:TATATACATATATATATACATATTATATATACACATATATATTA	44	Long Reads (vamos)	16bp+	3	3	0
chr15:83785488:TTTTTGTAGATAACCTA	17	Long Reads (vamos)	16bp+	2	1.98701298701299	0.012987012987013
chr15:83786815:TATAGTACTAAATGGAA	17	Long Reads (vamos)	16bp+	2	2.17283950617284	0.144753086419753
chr15:83788179:TTCACTTCACTAATTTCA	18	Long Reads (vamos)	16bp+	2	2.01369863013699	0.0136986301369863
chr15:83793459:TGT	3	Long Reads (vamos)	2-3bp	12	12.1025641025641	1.81697612732095
chr15:83795234:AAC	3	Long Reads (vamos)	2-3bp	17	17.3739837398374	1.82620285219246
chr15:83801626:TATA	4	Long Reads (vamos)	4-6bp	13	11.8854961832061	16.2252495596007
chr15:83814774:ATTGGGAGAGGGG	13	Long Reads (vamos)	7-15bp	2	1.95789473684211	0.0407614781634938
chr15:83821761:TCTCAGACGGGGCGGTTGCCGGGCGGAGGGTCTCCTCACT	40	Long Reads (vamos)	16bp+	21	19.2919708029197	5.39942035208244
chr15:83823171:GGGAGA	6	Long Reads (vamos)	4-6bp	11	11.0367647058824	1.38382352941176
chr15:83823879:CTT	3	Long Reads (vamos)	2-3bp	51	50.6176470588235	35.4971677559913
chr15:83828041:AATTCTGTGAAGA	13	Long Reads (vamos)	7-15bp	2	1.98571428571429	0.0142857142857143
chr15:83832171:CTTTTATTTGCCTGCAGTCAACATGAG	27	Long Reads (vamos)	16bp+	2	2	0
chr15:83842030:CCATCCCCCTTCTGCCTCC	19	Long Reads (vamos)	16bp+	2	1.96428571428571	0.0347490347490347
chr15:83850393:TGTATATACATATGTGTATATATATG	26	Long Reads (vamos)	16bp+	3	3	0
chr15:83851804:TTTTTATAAAACTTAAAAAG	20	Long Reads (vamos)	16bp+	2	1.98684210526316	0.0131578947368421
chr15:83853900:TCTA	4	Long Reads (vamos)	4-6bp	14	13.5818181818182	1.30975813177648
chr15:83856012:AAAACAAAAAC	11	Long Reads (vamos)	7-15bp	3	3.01724137931034	0.0170914542728636
chr15:83875781:AAAAT	5	Long Reads (vamos)	4-6bp	7	7.38461538461539	0.378056052474657
chr15:83876625:TTTTG	5	Long Reads (vamos)	4-6bp	5	4.98701298701299	0.197197539302802
chr15:83883136:TTTTA	5	Long Reads (vamos)	4-6bp	9	9.27131782945736	1.63674903100775
chr15:83891943:GTGGCTCATGCCTGTAATCCCAGCACTTTGGGATGCTGAGGCAGGCGGATCACGAGGTCAGGAGTTCTAGATTAGCCTGGCCAACATTGTGAAACCCTGTCTATACTAAAAATACAAAAATTAGCCGGGCGTGGTGGCGCATGCCTGTAATCCCAGCTACTAGGGAGGCTGAGGCAGGAGAATTGCTTGAACCCGGGAGGCAGAGGTTGCAGTGAGCCAAGATTGCGCCATTGCACTCCAGCCTGGGTGACAGAGCGAGACTC	263	Long Reads (vamos)	16bp+	2	2	0
chr15:83893148:CTGTAAAGAACAAAT	15	Long Reads (vamos)	7-15bp	2	2	0
chr15:83893410:TTGAAGAGATGACCCATGATACTAAGAACTGGAAGATTAAGAGA	44	Long Reads (vamos)	16bp+	2	2	0
chr15:83903917:GGAA	4	Long Reads (vamos)	4-6bp	25	23.6277372262774	58.8971661657364
chr15:83914815:TTTG	4	Long Reads (vamos)	4-6bp	21	20.5864661654135	2.27466393255867
chr15:83916489:AAAAAGTAAATTTTTAATTTCTTGGGTTA	29	Long Reads (vamos)	16bp+	3	2.65094339622642	0.248427672955975
chr15:83917417:TGTA	4	Long Reads (vamos)	4-6bp	17	17.530303030303	2.73953273189914
chr15:83929687:AGAGAC	6	Long Reads (vamos)	4-6bp	16	14.8592592592593	17.808402432283
chr15:83955058:CAGGCTTATGTCCTTCCCTT	20	Long Reads (vamos)	16bp+	2	1.98684210526316	0.0131578947368421
chr15:83958259:TCCAGAGTGTGATTGG	16	Long Reads (vamos)	16bp+	2	2	0
chr15:83971558:AAAAAAA	7	Long Reads (vamos)	7-15bp	5	4.77611940298507	1.45326001571092
chr15:83971876:TTTATATATATGT	13	Long Reads (vamos)	7-15bp	4	4.19047619047619	1.42490842490842
chr15:83988854:TTTA	4	Long Reads (vamos)	4-6bp	14	13.7175572519084	1.41961244862008
chr15:83990442:TTCTCATCTTGTACCCAGGT	20	Long Reads (vamos)	16bp+	2	2	0
chr15:83991225:CATTTCAGTGGGAGG	15	Long Reads (vamos)	7-15bp	2	1.98684210526316	0.0131578947368421
chr15:83994548:TTTTTTT	7	Long Reads (vamos)	7-15bp	7	7.31297709923664	1.37052260716383
chr15:83995590:TATAAAAACTAGAAA	15	Long Reads (vamos)	7-15bp	3	2.98148148148148	0.0183454482519903
chr15:83997591:AAAAC	5	Long Reads (vamos)	4-6bp	5	4.98809523809524	0.180579460699943
chr15:83997618:AAGCAAATATAGCAAATATTAATGTCCATTAATTTTT	37	Long Reads (vamos)	16bp+	2	2.02380952380952	0.0476190476190476
chr15:84002910:TTTTC	5	Long Reads (vamos)	4-6bp	10	10.1068702290076	3.26541397533764
chr15:84004485:GAGTAAACAGGAGTAAACTCAAATTA	26	Long Reads (vamos)	16bp+	3	3	0
chr15:84017081:TTTTAATTATTTTGTTATTTTA	22	Long Reads (vamos)	16bp+	2	2.46296296296296	0.307026652821045
chr15:84033657:CAAAAAAACAAA	12	Long Reads (vamos)	7-15bp	3	2.95161290322581	0.0952006294256491
chr15:84041429:ATTT	4	Long Reads (vamos)	4-6bp	8	8	0.138613861386139
chr15:84047928:TGAAACAACAAAATGT	16	Long Reads (vamos)	16bp+	2	2	0
chr15:84079081:AAACAAAAAAAAAC	14	Long Reads (vamos)	7-15bp	3	2.66379310344828	0.225112443778111
chr15:84082382:AAATGCTTCACCATGAAAACGATTATTAACGTCTACTATTAGGCAGTAGGGAACCTTTGAGGGGGAAC	68	Long Reads (vamos)	16bp+	2	2.07954545454545	0.0740595611285266
chr15:84100922:ATCCAAAATCTGAAA	15	Long Reads (vamos)	7-15bp	2	2	0
chr15:84110305:TTGTACCAATAAATG	15	Long Reads (vamos)	7-15bp	2	1.98701298701299	0.012987012987013
chr15:84135270:GTGTGTGTGTGT	12	Long Reads (vamos)	7-15bp	2	2.17777777777778	0.215230961298377
chr15:84138189:GATCCTCTCTTCAACCTCTCT	21	Long Reads (vamos)	16bp+	3	2.82474226804124	0.291881443298969
chr15:84143268:GGCA	4	Long Reads (vamos)	4-6bp	16	15.793893129771	1.38027011156782
chr15:84162701:AAAAACATAAAAAAT	15	Long Reads (vamos)	7-15bp	2	1.9875	0.0125
chr15:84172071:ACATATTTTCAACTATAGTTTAAGTGGGTG	30	Long Reads (vamos)	16bp+	2	2	0
chr15:84177298:TTTGACTTTCTAGAAAGTAG	20	Long Reads (vamos)	16bp+	2	2	0
chr15:84180361:TAGGAGTAATTCTGAAGAGTTTCTTTTAGCCTG	33	Long Reads (vamos)	16bp+	2	1.93506493506494	0.0615174299384826
chr15:84184732:TATCTA	6	Long Reads (vamos)	4-6bp	10	9.94642857142857	0.537644787644788
chr15:84200171:CCTGGGCGGCAGGACCCAGCT	21	Long Reads (vamos)	16bp+	2	1.69662921348315	0.213738508682329
chr15:84214845:CTTTCTTTTTT	11	Long Reads (vamos)	7-15bp	3	3.23711340206186	0.82860824742268
chr15:84215727:AGGAA	5	Long Reads (vamos)	4-6bp	6	6.09876543209877	0.715123456790123
chr15:84235542:GCCCTTCCCCTCTCCCAGAGTGGGCG	26	Long Reads (vamos)	16bp+	2	2	0
chr15:84236093:CCCAGGCCCTGCCCTCACCAGTCATCCCTGGGTGGCTTTGGGCTGGTGACTCCCGGGGCTCCCTACTGCAGACTCTGCCCTCCCCTCCTGCTGCCCCAAGCTCGACCTCCCTAGGCTTCTTGGGCTGGCGTCTCTGAGGACCTGGGTC	148	Long Reads (vamos)	16bp+	2	2	0
chr15:84239941:ACAGGAGGAGAGGCTACGTGA	21	Long Reads (vamos)	16bp+	18	18.96875	8.28248031496063
chr15:84240319:GGAGAGGCTGCTGGAAGAGGTGGAGAAGCTGTTAGAACAGGAGAGGCGGCAGGAGGAGCAGGAGAGGCTGCTGGAGAG	78	Long Reads (vamos)	16bp+	4	3.70588235294118	0.395812562313061
chr15:84240635:GAGAGGCTGCGGGAGCTG	18	Long Reads (vamos)	16bp+	5	4.87058823529412	0.13781512605042
chr15:84242689:TTTATTTGTGTTTCTAATTTATAGTTTAAA	30	Long Reads (vamos)	16bp+	4	3.91666666666667	0.0771929824561404
chr15:84254851:TTTTCTGG	8	Long Reads (vamos)	7-15bp	6	5.7	0.322018348623853
chr15:84257707:TATATACATTTCATATTATATATATATTTATATATAAATTGTA	43	Long Reads (vamos)	16bp+	4	4	0
chr15:84258410:ATATAC	6	Long Reads (vamos)	4-6bp	8	7.92553191489362	0.220201326927477
chr15:84258686:TACATGACATACA	13	Long Reads (vamos)	7-15bp	2	2.05263157894737	0.0771929824561404
chr15:84262405:ATAA	4	Long Reads (vamos)	4-6bp	13	12.8282828282828	0.572253143681715
chr15:84350113:GCCCCTCCCCTTTCTCTGAGTGGGCG	26	Long Reads (vamos)	16bp+	2	1.984375	0.015625
chr15:84350664:CCCAGGCCCTGCCCTCACCAGTCATCCCTGGGTGGCTTTGGGCTGGTGACTCCCGGGGCTCCCTACTGCAGACTCTGCCCTCCCCTCCTGCTGCCCCAAGCTCGACCTCCCTAGGCTTCTTGGGCTGGCGTCTCTGAGGACCTGGGTC	148	Long Reads (vamos)	16bp+	2	2	0
chr15:84354700:GAGAGGCTGCGGGAGCTG	18	Long Reads (vamos)	16bp+	5	5.01851851851852	0.0562543675751223
chr15:84356753:TTTATTTGTGTTTCTAATTTATAGTTTAAA	30	Long Reads (vamos)	16bp+	4	3.92727272727273	0.0686868686868687
chr15:84368907:TTTTCTGG	8	Long Reads (vamos)	7-15bp	6	5.8256880733945	0.367482161060143
chr15:84371758:TATATACATTTCATATTATATATATATATAAATTGTA	37	Long Reads (vamos)	16bp+	4	3.99074074074074	0.00925925925925926
chr15:84372463:ATATAC	6	Long Reads (vamos)	4-6bp	8	7.95918367346939	0.163265306122449
chr15:84372739:TACATGACATACA	13	Long Reads (vamos)	7-15bp	2	2.03614457831325	0.035263003232442
chr15:84376459:ATAA	4	Long Reads (vamos)	4-6bp	11	11.5	1.08914728682171
chr15:84384552:TTCTTGCTTTCTTTTCTTTTCTCTCCATCCCTCTTTCTCT	40	Long Reads (vamos)	16bp+	5	4.6218487394958	0.304942315909415
chr15:84392062:CAGGAACAGGAGGGGTGGCAG	21	Long Reads (vamos)	16bp+	3	2.51	0.252424242424242
chr15:84402781:GGCCCCACATCCATTGAGAA	20	Long Reads (vamos)	16bp+	2	1.67857142857143	0.220740103270224
chr15:84410032:AGATAT	6	Long Reads (vamos)	4-6bp	12	11.6307692307692	2.04865831842576
chr15:84417890:AAAAAAAGAAAA	12	Long Reads (vamos)	7-15bp	2	2.44827586206897	0.336431784107946
chr15:84422160:CCCGTCCCTCTCGCCCCTCACA	22	Long Reads (vamos)	16bp+	2	2	0
chr15:84422669:GTCACCCACTTAAACTATAGTTGAAAATAT	30	Long Reads (vamos)	16bp+	2	1.98611111111111	0.0138888888888889
chr15:84430898:ACAAATAAATTTAAACTATAAATTAGAAAC	30	Long Reads (vamos)	16bp+	4	4.01639344262295	0.0327868852459016
chr15:84432992:CTCCTGTTCACGTAGCCTCTC	21	Long Reads (vamos)	16bp+	39	36.2148148148148	45.5430624654505
chr15:84437183:GACCCAGGTCCTCAGAGACGCCAGCCCAAGAAGCCTAGGGAGGTCGAGCTTGGGGCAGCAGGAGGGGAGGGCAGAGTCTGCAGTAGGGAGCCCCGGGAGTCACCAGCCCAAAGCCACCCAGGGATGACTGGTGAGGGCAGGGCCTGGGGCTGGGG	155	Long Reads (vamos)	16bp+	2	1.98989898989899	0.0101010101010101
chr15:84437984:CCGCCCACTCTGGGAGAGGGGAAGGG	26	Long Reads (vamos)	16bp+	2	1.98823529411765	0.0117647058823529
chr15:84457829:CCTTT	5	Long Reads (vamos)	4-6bp	6	7.06140350877193	30.6245148268902
chr15:84458709:AAAAAAAAAAG	11	Long Reads (vamos)	7-15bp	3	3.23076923076923	0.420424403183024
chr15:84473343:GCCCAGGAGCTGGGCCCTGCC	21	Long Reads (vamos)	16bp+	2	1.80263157894737	0.160526315789474
chr15:84488765:AGATAT	6	Long Reads (vamos)	4-6bp	10	10.0086206896552	0.495577211394303
chr15:84493135:TACAGGCTAAAAGAAACTCCAGAATTACTCC	31	Long Reads (vamos)	16bp+	2	2	0
chr15:84495619:AATGACATATCAAACATCAAAAA	23	Long Reads (vamos)	16bp+	2	2	0
chr15:84500922:CCCGTCCCTCTCGCCCCTCACA	22	Long Reads (vamos)	16bp+	2	1.98765432098765	0.0123456790123457
chr15:84501424:GTCACCCACTTAAACTATAGTTGAAAATAT	30	Long Reads (vamos)	16bp+	2	1.98630136986301	0.0136986301369863
chr15:84509666:ACAAATAAATTTAAACTATAAATTAGAAAC	30	Long Reads (vamos)	16bp+	4	4.21428571428571	0.170103092783505
chr15:84511792:CTCCTGTTCACGTAGCCTCTC	21	Long Reads (vamos)	16bp+	42	41.5671641791045	6.63831219840646
chr15:84516223:GACCCAGGTCCTCAGAGACGCCAGCCCAAGAAGCCTAGGGAGGTCGAGCTTGGGGCAGCAGGAGGGGAGGGCAGAGTCTGCAGTAGGGAGCCCCGGGAGTCACCAGCCCAAAGCCACCCAGGGATGACTGGTGAGGGCAGGGCCTGGGGCTGGGG	155	Long Reads (vamos)	16bp+	2	2	0
chr15:84526014:AAAAC	5	Long Reads (vamos)	4-6bp	6	5.76859504132231	0.31267217630854
chr15:84533712:TATATATATGTGTGTGTGTATG	22	Long Reads (vamos)	16bp+	3	2.56880733944954	0.247536527353041
chr15:84544650:TAAAA	5	Long Reads (vamos)	4-6bp	9	9.19548872180451	0.931191615402142
chr15:84551791:TTTA	4	Long Reads (vamos)	4-6bp	15	14.7734375	1.49944635826772
chr15:84558033:AAAG	4	Long Reads (vamos)	4-6bp	16	16.1221374045802	4.20035231943629
chr15:84571037:CCCTCAC	7	Long Reads (vamos)	7-15bp	4	4	0.1875
chr15:84571525:GTCACCCACTTAAACTATAGTTGAAAATAT	30	Long Reads (vamos)	16bp+	2	2	0
chr15:84571873:TTAAAGTTTTAAAAGCCACT	20	Long Reads (vamos)	16bp+	2	1.99029126213592	0.00970873786407767
chr15:84580703:CCTCC	5	Long Reads (vamos)	4-6bp	8	7.77099236641221	0.747152084556665
chr15:84585277:TTTTTTTTGACACGGAGTCTCACTTTTTCACACAGGCTAGAGTGCAGTGGCACGATCTCAGCTCACTGCAACCTCTGCCTCCTGGGTTCAAGTGATTCTCCTGCCTCAGCCTCCTGAGTAGCTGGGACTACAGGCCCATGCCACCACACCTGGCTAATTTTTGGTATTTTTAGTAGAGACGGGGTTTCACCATGTTAGCTGGGATGGTCTCCATCTCCTGACCTTGTGATCCACCCGCCTCAGCCTCCCAAAGTGCTG	258	Long Reads (vamos)	16bp+	2	2	0
chr15:84586126:TTTGTT	6	Long Reads (vamos)	4-6bp	4	4.0253164556962	0.127555988315482
chr15:84602558:TTTCT	5	Long Reads (vamos)	4-6bp	9	9.35507246376812	2.20147043266688
chr15:84604721:CTTTTTTTTCTTTTTT	16	Long Reads (vamos)	16bp+	2	2.016	0.177161290322581
chr15:84609247:AGATATATGATATATCTCATATG	23	Long Reads (vamos)	16bp+	4	4.26984126984127	0.230603174603175
chr15:84610466:TCTT	4	Long Reads (vamos)	4-6bp	6	6.27731092436975	2.55804016521863
chr15:84623767:GTGGCTCACACCTGCAATCCCAACACTTTGGGAGGCCGAGGTGGGTGGCTTGCCTGAGCTCAGGAGTTCGAGACCTCCCTGGGCAACATGGCAAAACCTCATCTCTACAAAAAATACAAAAAGTAGCTGGGCGTGGTGGCAGGCGCCTGTAGTTCCAGCTACTCTGGAGGCTGAGACAGGAGAATCGCTTGAACCCGGGAGGCAGGGGTTGCAGTGAGCCGAGGTCGCCCCGCTGCACTCCAACCTGGGTGAGAGAGCAAGA	262	Long Reads (vamos)	16bp+	2	2	0
chr15:84626874:TTTTTTTTAATAGAGACAGGGTCTCTTACTGTGTTGCTCAGGCTTGTCTCAAACTTCTGGGCTCAAGCGATCCTCTCACCTTGGCCTCCCAAAGTGCTGGGATAACAGGCATGAGCCAC	119	Long Reads (vamos)	16bp+	2	2	0
chr15:84629210:AAAT	4	Long Reads (vamos)	4-6bp	11	10.8859649122807	0.385111007607514
chr15:84643645:CTTGGCTCCGTGTTCCAT	18	Long Reads (vamos)	16bp+	2	1.73863636363636	0.195271682340648
chr15:84644938:TTTTTCTTTT	10	Long Reads (vamos)	7-15bp	3	2.975	0.276680672268908
chr15:84672212:GCCTCT	6	Long Reads (vamos)	4-6bp	9	8.86776859504132	0.28236914600551
chr15:84672666:GTCTCTGCCCGGCCGCCATCCCATCTAGGAAATGAGGAGCGTCTCTGCCTGGCCGCCCATCGTCTGAGATGTGGGAAGCGCCTCTGCCCCGCCGCCCCGTCTGGGATGTGAGGAGC	116	Long Reads (vamos)	16bp+	5	5.07377049180328	0.101950955155128
chr15:84673907:AAAAAAT	7	Long Reads (vamos)	7-15bp	6	6.08208955223881	0.542082818987768
chr15:84676639:TAATCCCAGCTACTCAGGAAGCTG	24	Long Reads (vamos)	16bp+	2	2	0
chr15:84677457:TCTTTTTCTTT	11	Long Reads (vamos)	7-15bp	3	3.3587786259542	0.493364650616559
chr15:84678162:CTCCAGCCTGGGCAACAGAGCAAGACT	27	Long Reads (vamos)	16bp+	2	2	0
chr15:84682248:ATAAACAGACCAATGG	16	Long Reads (vamos)	16bp+	2	2.06896551724138	0.0882117080994387
chr15:84682434:TTTTG	5	Long Reads (vamos)	4-6bp	7	7.31404958677686	0.433884297520661
chr15:84683384:AAAC	4	Long Reads (vamos)	4-6bp	10	9.6078431372549	0.616967579110852
chr15:84689030:AAGAA	5	Long Reads (vamos)	4-6bp	11	10.3851851851852	4.13410724156993
chr15:84689444:ACTATTACTTAGGTTCTAGATAATGTTAATGC	32	Long Reads (vamos)	16bp+	2	1.98630136986301	0.0136986301369863
chr15:84712435:TTTTCTTTT	9	Long Reads (vamos)	7-15bp	3	3.375	0.598425196850394
chr15:84716618:TCTTTCTTTACGTCTCTGTCTC	22	Long Reads (vamos)	16bp+	2	1.97674418604651	0.0229822161422709
chr15:84716707:TTCTTTCTCTTTC	13	Long Reads (vamos)	7-15bp	3	3.07563025210084	0.121350235009258
chr15:84719199:AGACCAGCCTGGCCAACATGGTGAAACCCCGTCTCTACTAAAAATACAAAACTTAGCCAGGCATGGTGGCAGGTGCCTGTAGTCCCAGCTACTCGGAGGCTGAGGCAG	108	Long Reads (vamos)	16bp+	2	2	0
chr15:84720034:CACTGAAGCCTAGA	14	Long Reads (vamos)	7-15bp	2	1.78888888888889	0.168414481897628
chr15:84720532:AAAT	4	Long Reads (vamos)	4-6bp	8	7.77586206896552	0.27976011994003
chr15:84720907:TATT	4	Long Reads (vamos)	4-6bp	8	7.99065420560748	0.424440134015165
chr15:84723954:TTTTTTTTTTTTTTTGAGATGGAGTTTTCACTCTTGTTGCCCAGGCTAGAGTGCAGTGACTTGATCTTGGCTCGCTGCAACCTCTGCCTCCCGGGTTCAAGCGATTTTCCTGCCTCAGCCTCCTGAGCTGGGATTACAGGCGCCAGCCACCACATCCGGCTAATTTTTTATATTTTTAGTAGAGATGGGGTTTCATCATGTTGGCCAGGCTGGTCTCAAACTCCTGACCTCAGGTGATCCACCCGCTTCGACCTCCCAAGGTGCTGGGATTACAGGCGTGAGGCACCGCGCCTGGCCCCCATACCTATATTTTATATGTACTTTTTT	327	Long Reads (vamos)	16bp+	3	3	0
chr15:84733966:AGA	3	Long Reads (vamos)	2-3bp	48	48.0583941605839	25.0259768140833
chr15:84736951:AAAC	4	Long Reads (vamos)	4-6bp	7	7.18181818181818	0.42535446205171
chr15:84740661:GTTT	4	Long Reads (vamos)	4-6bp	8	7.98245614035088	0.495264710448688
chr15:84746620:GGTGGCTCATGCCTGTAATTCCAACACTTTGGGAGGCTAAGGCAGGTGGATCACCTTAGGTCAGGAGTTCGAGACCAGCCTGGCCAACATGGCGAACCCCCATCTCTACTAAAAATACAAAAATTAGGGCCGGGTGC	137	Long Reads (vamos)	16bp+	2	2	0
chr15:84746884:CAGGCATGGTGGCGTGCGCCTGTAATTCCAGCTACTTTGAAGGCTGAGGCTGGATTATCACTGGAACTCTGGAGGTAGAGGTTGCAGTGAGCCGAGACCACGCAATTGCACTACAGCCTGGGCTGCGAGACCGAAACTCCGTCTCCAAAGACAAAAAAAAAAAACAAAAAA	171	Long Reads (vamos)	16bp+	2	2	0
chr15:84748895:CCGCCGCTGCGA	12	Long Reads (vamos)	7-15bp	3	2.96341463414634	0.0603733815115929
chr15:84757308:TTCTT	5	Long Reads (vamos)	4-6bp	10	10.6086956521739	1.96255157092986
chr15:84764890:TTTTG	5	Long Reads (vamos)	4-6bp	6	6.08461538461538	0.605187835420394
chr15:84767158:TAATTTTTTTGTATTTTTAG	20	Long Reads (vamos)	16bp+	3	2.98019801980198	0.0196039603960396
chr15:84768040:TAATTT	6	Long Reads (vamos)	4-6bp	4	4.1978021978022	0.693772893772894
chr15:84768193:TTCT	4	Long Reads (vamos)	4-6bp	5	5.12307692307692	3.7056648777579
chr15:84775407:TGT	3	Long Reads (vamos)	2-3bp	10	9.52830188679245	1.01347708894879
chr15:84777475:AAAAAAAAAAAAAAG	15	Long Reads (vamos)	7-15bp	2	2.42307692307692	0.44752534287418
chr15:84780770:TTG	3	Long Reads (vamos)	2-3bp	8	8.27868852459016	1.24400487738789
chr15:84781034:TTTA	4	Long Reads (vamos)	4-6bp	8	7.97916666666667	0.167982456140351
chr15:84787958:TTTTCCAGAACAATTCTGGGTTTAACTGATTGCTTCCTAAG	41	Long Reads (vamos)	16bp+	2	2	0
chr15:84789049:AGAAAACCAAAAAAC	15	Long Reads (vamos)	7-15bp	3	3.01754385964912	0.0704859493867412
chr15:84801168:AAATAAATTAGCTGGGTGTGGTGGTGTGCACCTATAGTTCCATCTATTCAGGAGGCTGAGGTGGGAGGATCGCTTAAGCTCTGAGGTAAGACTGCAGTGAGCTGTGATCACGCCACTGCACTCCAGCCTGGGTAACAAAATGAGACCCTGTCTCAAAAATGAAATGAAATAAAATA	176	Long Reads (vamos)	16bp+	2	2	0
chr15:84805721:GTTTCTTTTTTTGTTT	16	Long Reads (vamos)	16bp+	2	1.96774193548387	0.0315568022440393
chr15:84838600:ATT	3	Long Reads (vamos)	2-3bp	14	14.203125	6.14739173228346
chr15:84844072:ACAAAAATTACCTGGGCGTGGTGGCGGATGCCTGTAATCCCAGCTATTCGGGAGGCTGAGGCAGATAATTGCTTGAACCTGGGAGGCGGAGGTTGTGGTGAGCTGAGATTGCACCACTGCACTCCAGCCTGGGTGACAGAGTGAGGCTCCATCTCAAAAAAACCCAAAAAAACAAAAA	178	Long Reads (vamos)	16bp+	2	2	0
chr15:84845643:ATAAAAAACTTCGAGA	16	Long Reads (vamos)	16bp+	3	3.04166666666667	0.0614035087719298
chr15:84846375:AATCATCTGACTTTAA	16	Long Reads (vamos)	16bp+	2	1.98989898989899	0.0101010101010101
chr15:84853983:AATTTAAAAATTTAAAAT	18	Long Reads (vamos)	16bp+	2	2	0
chr15:84856711:GAAGGGCAGAGACACAG	17	Long Reads (vamos)	16bp+	2	2	0
chr15:84856827:GGATGCAGGGAGAGAAGG	18	Long Reads (vamos)	16bp+	3	2.78823529411765	0.16890756302521
chr15:84877865:GATA	4	Long Reads (vamos)	4-6bp	16	15.6268656716418	2.5965660419706
chr15:84880149:TCTTTCTCTTTTTCTTTCCCTCTCTCTCTC	30	Long Reads (vamos)	16bp+	2	2.26168224299065	0.195027332040205
chr15:84880388:TTTTCTTTCCTTTCT	15	Long Reads (vamos)	7-15bp	13	13.1925925925926	9.85815367606412
chr15:84889628:TTCC	4	Long Reads (vamos)	4-6bp	51	51.1811594202899	49.0983285729398
chr15:84892093:TGGGAGGCTGTAG	13	Long Reads (vamos)	7-15bp	3	2.95555555555556	0.0429463171036205
chr15:84892189:AAATTTTAAAAAAAGAAAA	19	Long Reads (vamos)	16bp+	2	1.97368421052632	0.0259649122807018
chr15:84899891:AAGG	4	Long Reads (vamos)	4-6bp	23	23.1086956521739	10.6231355125357
chr15:84899997:AGGC	4	Long Reads (vamos)	4-6bp	6	6.05263157894737	0.72286911970191
chr15:84900827:AAGG	4	Long Reads (vamos)	4-6bp	15	15.4782608695652	6.83529038400508
chr15:84901507:AACA	4	Long Reads (vamos)	4-6bp	10	10.0217391304348	3.02872104093938
chr15:84904763:AATTCTGATGTGTACTA	17	Long Reads (vamos)	16bp+	3	2.69298245614035	0.409330849247011
chr15:84906499:CTTC	4	Long Reads (vamos)	4-6bp	30	32.804347826087	138.421294827039
chr15:84907493:TTTAG	5	Long Reads (vamos)	4-6bp	5	5.23809523809524	0.183591508892714
chr15:84910728:AACAA	5	Long Reads (vamos)	4-6bp	5	5.21686746987952	0.220687628563033
chr15:84915929:TGT	3	Long Reads (vamos)	2-3bp	7	7.34426229508197	1.33504945129386
chr15:84918761:ATCTTCCCTGAACCCCTGGCTCTTAGAGTTCACACCTTCCTAGAATCCTTTGCTCCTGAGGCCCAT	66	Long Reads (vamos)	16bp+	1	1.94059405940594	0.996435643564356
chr15:84920463:AAGGGG	6	Long Reads (vamos)	4-6bp	6	5.8	0.623880597014925
chr15:84926015:TTTTATTTATTTTATTCTATATATAATATTTTG	33	Long Reads (vamos)	16bp+	2	2	0
chr15:84928527:TTCT	4	Long Reads (vamos)	4-6bp	44	34.4598540145985	426.926685272649
chr15:84930944:TATTTTTAGTAGAGATGGGGTTTCACCATGTTGGCTAGGCTGGTCTCAAACTCCTGACCTCAAGTGATCTGCCCGCCTTGGCCTCCCAAAATGCTGGGATTACAGGTGTGAGCC	114	Long Reads (vamos)	16bp+	2	2	0
chr15:84936244:TTTGG	5	Long Reads (vamos)	4-6bp	5	5.44210526315789	0.376931690929451
chr15:84943186:AAACAA	6	Long Reads (vamos)	4-6bp	6	5.93846153846154	0.33726893261777
chr15:84949491:CCTCCCACCTCAG	13	Long Reads (vamos)	7-15bp	2	2.04109589041096	0.0399543378995434
chr15:84956404:TTCT	4	Long Reads (vamos)	4-6bp	27	27.4379562043796	8.21854873336196
chr15:84957250:TTTTG	5	Long Reads (vamos)	4-6bp	7	6.79545454545455	0.377689104788341
chr15:84964269:GGGAAGGAAG	10	Long Reads (vamos)	7-15bp	3	3.02061855670103	0.145403780068729
chr15:84970834:AAAAAACAAAAAC	13	Long Reads (vamos)	7-15bp	3	2.99145299145299	0.060271146478043
chr15:84996908:TGAGTGAGTCAGTGAA	16	Long Reads (vamos)	16bp+	2	2	0
chr15:84999551:TTG	3	Long Reads (vamos)	2-3bp	14	14.0518518518519	1.13908236594804
chr15:85014112:TTTCTT	6	Long Reads (vamos)	4-6bp	7	7.01526717557252	0.968995889606577
chr15:85042161:TTTGTTT	7	Long Reads (vamos)	7-15bp	4	4.008	0.18541935483871
chr15:85043676:GTTT	4	Long Reads (vamos)	4-6bp	8	8.8421052631579	2.08851674641148
chr15:85044922:GTATGACCCCTGCTTAGCTGTAACTTCATCTCATGACCTTCTTT	44	Long Reads (vamos)	16bp+	2	2	0
chr15:85061016:TTTTGT	6	Long Reads (vamos)	4-6bp	5	5.15833333333333	0.302450980392157
chr15:85064140:TTCATTTTATTT	12	Long Reads (vamos)	7-15bp	2	2.01190476190476	0.0119047619047619
chr15:85081933:CACATCCCCTCCACAGCCCT	20	Long Reads (vamos)	16bp+	2	2	0
chr15:85086739:TTTTTTTA	8	Long Reads (vamos)	7-15bp	4	3.984375	0.18873031496063
chr15:85090013:ACTTCTGGGCTCTCCAGTCTTTC	23	Long Reads (vamos)	16bp+	2	1.9875	0.0125
chr15:85092313:TTTTGTTTCGTT	12	Long Reads (vamos)	7-15bp	3	2.9609375	0.148068405511811
chr15:85095864:TATATATATATTTTTT	16	Long Reads (vamos)	16bp+	2	2	0.0166666666666667
chr15:85120132:AAAAAAACAAAA	12	Long Reads (vamos)	7-15bp	2	1.92792792792793	0.176576576576577
chr15:85121651:AGTGGTTTTTAGTATATTCAT	21	Long Reads (vamos)	16bp+	2	2	0
chr15:85146627:AAAAAAAAC	9	Long Reads (vamos)	7-15bp	3	3.20472440944882	0.259342582177228
chr15:85159362:TATAAGTATATATTATA	17	Long Reads (vamos)	16bp+	2	2	0
chr15:85162627:GAAAGGCCTAAATAAA	16	Long Reads (vamos)	16bp+	2	2	0
chr15:85164599:TTGTAAAACATGGGTGTTTGAACAATATGAAATC	34	Long Reads (vamos)	16bp+	2	2	0
chr15:85165904:GAAAGGCCTAAATAAA	16	Long Reads (vamos)	16bp+	2	2	0
chr15:85169634:AAAT	4	Long Reads (vamos)	4-6bp	10	10.7272727272727	8.23039555863983
chr15:85170787:CATCCTGCTCCAAACTGGACTCAGCTCTCTCAGCCTGTGGCACGACTGGCATCCTGGCATGTCTCTGCATCATCGTGTGAATTTCCTGCTGCCGCTTCTGTGTGCATCCTT	111	Long Reads (vamos)	16bp+	2	2	0
chr15:85174764:CACGTACACACACC	14	Long Reads (vamos)	7-15bp	3	2.95145631067961	0.0858557015039025
chr15:85180118:CTTCAATCATGCATACAGATG	21	Long Reads (vamos)	16bp+	3	2.91666666666667	0.329824561403509
chr15:85185246:TTTT	4	Long Reads (vamos)	4-6bp	9	8.83582089552239	3.19088766692852
chr15:85189359:TATCTA	6	Long Reads (vamos)	4-6bp	11	10.6717557251908	0.637580739870816
chr15:85204769:CCTGGGCGGCAGGACCCAGCT	21	Long Reads (vamos)	16bp+	2	1.98611111111111	0.0138888888888889
chr15:85219474:CTTTCTTTTTT	11	Long Reads (vamos)	7-15bp	3	3.28571428571429	0.412371134020619
chr15:85220355:AGGAA	5	Long Reads (vamos)	4-6bp	5	7.01063829787234	44.5912834591627
chr15:85240729:CCCAGGCCCTGCCCTCACCAGTCATCCCTGGGTGGCTTTGGGCTGGTGACTCCCGGGGCTCCCTACTGCAGACTCTGCCCTCCCCTCCTGCTGCCCCAAGCTCGACCTCCCTAGGCTTCTTGGGCTGGCGTCTCTGAGGACCTGGGTC	148	Long Reads (vamos)	16bp+	2	2	0
chr15:85244577:ACAGGAGGAGAGGCTACGTGA	21	Long Reads (vamos)	16bp+	28	28.1764705882353	3.90936819172113
chr15:85245260:CTGCGGGAGCTGGAGAGG	18	Long Reads (vamos)	16bp+	5	4.832	0.963483870967742
chr15:85247267:TTTATTTGTGTTTCTAATTTATAGTTTAAA	30	Long Reads (vamos)	16bp+	5	4.76635514018692	0.237347910421442
chr15:85250860:GTTTTTTGTTTTTGTTTT	18	Long Reads (vamos)	16bp+	2	2.03389830508475	0.0501231348688976
chr15:85251820:TATGTGTGTGTGTGTGTTTGTG	22	Long Reads (vamos)	16bp+	2	2.0593220338983	0.124655946689845
chr15:85264407:GCCTTACTGCCCATGTCAGGAT	22	Long Reads (vamos)	16bp+	2	2	0
chr15:85266218:AAATA	5	Long Reads (vamos)	4-6bp	7	7.02105263157895	0.382530795072788
chr15:85266636:TGGGGGGAGACCGAGGGGTA	20	Long Reads (vamos)	16bp+	10	10	0.575757575757576
chr15:85273107:GGGGGTG	7	Long Reads (vamos)	7-15bp	3	3.42222222222222	0.454726368159204
chr15:85281509:CACTCACATCCACAC	15	Long Reads (vamos)	7-15bp	2	2	0.019047619047619
chr15:85282116:TATACATACG	10	Long Reads (vamos)	7-15bp	5	4.94067796610169	0.261408083441982
chr15:85287988:AAAAAAGAAAA	11	Long Reads (vamos)	7-15bp	4	4.03333333333333	0.0492997198879552
chr15:85301755:ACACACACATATACATATATA	21	Long Reads (vamos)	16bp+	2	1.98717948717949	0.0128205128205128
chr15:85304710:TATATATAATAATATATTATATATTATTATATTA	34	Long Reads (vamos)	16bp+	5	4.10344827586207	1.90224887556222
chr15:85308459:CACCCCTGAAAG	12	Long Reads (vamos)	7-15bp	2	1.98571428571429	0.0142857142857143
chr15:85308872:GAA	3	Long Reads (vamos)	2-3bp	34	34.6821705426357	12.359132751938
chr15:85310266:CAAA	4	Long Reads (vamos)	4-6bp	11	10.1538461538462	3.80560524746571
chr15:85333999:TATC	4	Long Reads (vamos)	4-6bp	13	13.3790322580645	1.19662995017047
chr15:85334421:AAAT	4	Long Reads (vamos)	4-6bp	7	7.7741935483871	1.94859690532389
chr15:85338674:AGGATGAGCCTTTTTCTTGGTCTT	24	Long Reads (vamos)	16bp+	2	2	0
chr15:85349933:TTG	3	Long Reads (vamos)	2-3bp	10	10.8571428571429	2.6319612590799
chr15:85350687:GAGATCATGACGGTGGG	17	Long Reads (vamos)	16bp+	2	2.48543689320388	0.25223681705692
chr15:85355105:TCCT	4	Long Reads (vamos)	4-6bp	31	30.8148148148148	4.510226644555
chr15:85355564:TTTA	4	Long Reads (vamos)	4-6bp	7	6.57407407407407	0.639321564555209
chr15:85357238:AAAAAT	6	Long Reads (vamos)	4-6bp	7	6.69026548672566	0.358565107458913
chr15:85362535:GAAA	4	Long Reads (vamos)	4-6bp	44	44.7238805970149	32.0961171585681
chr15:85368560:GTGT	4	Long Reads (vamos)	4-6bp	12	11.8527131782946	2.4703246124031
chr15:85370039:ATAG	4	Long Reads (vamos)	4-6bp	8	8	0.271844660194175
chr15:85370497:AAATTATA	8	Long Reads (vamos)	7-15bp	7	6.944	0.133935483870968
chr15:85371274:TTTTTT	6	Long Reads (vamos)	4-6bp	7	6.97080291970803	1.99914126234435
chr15:85371600:TTCT	4	Long Reads (vamos)	4-6bp	37.5	38.2101449275362	19.0139109277478
chr15:85373638:TGCAGTTATTGAGAGAGAATCTCTGGACCCTTTCG	35	Long Reads (vamos)	16bp+	2	2	0
chr15:85379203:AAAAAAAG	8	Long Reads (vamos)	7-15bp	6	5.69172932330827	1.51788562314878
chr15:85381223:GTGGAGTCCCCGCC	14	Long Reads (vamos)	7-15bp	2	2	0
chr15:85384128:TAAACCTTTAAAAATTATATTTGATCAAACTTACAGATTGAGGA	44	Long Reads (vamos)	16bp+	2	2	0
chr15:85399502:AAAT	4	Long Reads (vamos)	4-6bp	14	13.9338235294118	6.62521786492375
chr15:85408318:ATTTACCATCTTAACC	16	Long Reads (vamos)	16bp+	2	2	0
chr15:85418042:ATT	3	Long Reads (vamos)	2-3bp	17	16.8173913043478	1.22074752097635
chr15:85419028:CCATTATTTCCAGAA	15	Long Reads (vamos)	7-15bp	4	3.96590909090909	0.033307210031348
chr15:85429225:TCTTGAGTTCCTAATT	16	Long Reads (vamos)	16bp+	2	2	0
chr15:85429620:CAACCAGCCAAC	12	Long Reads (vamos)	7-15bp	2	1.98571428571429	0.0142857142857143
chr15:85439965:ATA	3	Long Reads (vamos)	2-3bp	12	11.5639097744361	1.03565732513101
chr15:85442422:ATATATATTATATATATAT	19	Long Reads (vamos)	16bp+	7	6.75268817204301	0.318606825619448
chr15:85446695:TTCTTTTTCTTT	12	Long Reads (vamos)	7-15bp	3	2.9140625	0.441375492125984
chr15:85449141:TATTT	5	Long Reads (vamos)	4-6bp	8	7.93518518518519	0.135946694357909
chr15:85451180:TTGTGTTTCCCATTGCTTGGTAGA	24	Long Reads (vamos)	16bp+	2	1.98823529411765	0.0117647058823529
chr15:85456448:TTTTTAAAAAATTTTAT	17	Long Reads (vamos)	16bp+	2	1.98648648648649	0.0135135135135135
chr15:85458369:TTTTTTT	7	Long Reads (vamos)	7-15bp	5	4.48484848484848	0.633356465417534
chr15:85471493:CAAAAAAC	8	Long Reads (vamos)	7-15bp	4	4.66379310344828	1.2164167916042
chr15:85483489:GTGGCGGGTGCCTGTAATCTCAGCTACTCGAGAGGCTGAGGCAGGAGAATTGCTTGAACCCAGAAGGCAGAGGTTGCAGTGAGCCAAGATTGTGCCACTGCGCTCTAGCCTGGGCGACAGAGCGAGACTCCATCTCAAAAACAAACAAACAAAAAAA	157	Long Reads (vamos)	16bp+	2	2	0
chr15:85487593:CTTGCTCTGTCACCCAGCCTGGAGTGCAGTGACATGATCATAGCTCACAGCATCGTGGAACTCCTGGGATCAAGGGATCATCCCACCTCAGCCTCCTGAGTAGCTAGGACTACAGGTGTGCGCCATCATGCCTGGCTATTTATTTATGTATTTATTGAGACAAGGT	166	Long Reads (vamos)	16bp+	3	2.98979591836735	0.0102040816326531
chr15:85491474:TATATA	6	Long Reads (vamos)	4-6bp	8	8.4921875	2.25190698818898
chr15:85504503:AAAAAAAAAAAAC	13	Long Reads (vamos)	7-15bp	2	2.36936936936937	0.616871416871417
chr15:85504848:CTCTCCCT	8	Long Reads (vamos)	7-15bp	12	12.3257575757576	0.740400185056674
chr15:85512813:TATG	4	Long Reads (vamos)	4-6bp	11	11.2926829268293	3.02838864454218
chr15:85519390:GTCATAGTTTGTCAACCT	18	Long Reads (vamos)	16bp+	2	2	0
chr15:85549135:ACTTGATGTAGG	12	Long Reads (vamos)	7-15bp	3	2.99074074074074	0.00925925925925926
chr15:85551970:AAGTGATTAGAGAAACAAG	19	Long Reads (vamos)	16bp+	2	1.97560975609756	0.0240891297801867
chr15:85558918:CTCCTCCCTCCCTTTGCCGTCCCCTCCCC	29	Long Reads (vamos)	16bp+	2	1.9746835443038	0.0249918857513794
chr15:85560128:AAAAAAAAAAAA	12	Long Reads (vamos)	7-15bp	2	2.01030927835052	0.406142611683849
chr15:85562661:CTTTT	5	Long Reads (vamos)	4-6bp	10	10.6176470588235	3.67494553376906
chr15:85562862:TTTTTTTTGTATTT	14	Long Reads (vamos)	7-15bp	2	1.93846153846154	0.151222420989863
chr15:85566005:AACATAGGTGCATGGT	16	Long Reads (vamos)	16bp+	2	2.0379746835443	0.0370009737098345
chr15:85573546:AAAT	4	Long Reads (vamos)	4-6bp	8	8.34745762711864	1.51071997682167
chr15:85586158:TTTTCT	6	Long Reads (vamos)	4-6bp	9	8.87121212121212	0.983287069164932
chr15:85593311:AAAAACAA	8	Long Reads (vamos)	7-15bp	6	5.94067796610169	0.141749963783862
chr15:85594881:CACTATATATGGAGTTGTC	19	Long Reads (vamos)	16bp+	2	2	0
chr15:85597426:ATTCTTAAATAGGA	14	Long Reads (vamos)	7-15bp	2	1.96842105263158	0.0309070548712206
chr15:85630160:ACACACACACACACACACACACACACACACACACACACATCATGAACTAAGATGGAAAATTGTA	64	Long Reads (vamos)	16bp+	2	1.98	0.0197979797979798
chr15:85632582:ATTATGTTCTCATCACTGTT	20	Long Reads (vamos)	16bp+	2	2.01428571428571	0.0142857142857143
chr15:85633525:TTTTTTTTTTCT	12	Long Reads (vamos)	7-15bp	4	3.7218045112782	1.15686944634313
chr15:85638312:TTTGTTTTATTTGAGGTTTGTTTTATGTGATACAATATGAACA	43	Long Reads (vamos)	16bp+	3	2.50943396226415	0.252291105121294
chr15:85641445:AAAT	4	Long Reads (vamos)	4-6bp	11	11.3846153846154	2.63527851458886
chr15:85645747:TTTTTGTT	8	Long Reads (vamos)	7-15bp	5	5.02325581395349	0.366642441860465
chr15:85650755:AAAAAAAAAAAAC	13	Long Reads (vamos)	7-15bp	2	2.09708737864078	0.500285551113649
chr15:85661020:GAGCCGAGTGGTTTTATT	18	Long Reads (vamos)	16bp+	2	1.96875	0.0305921052631579
chr15:85664063:TGTAAAATTATAAAGGTCAACTTGAA	26	Long Reads (vamos)	16bp+	2	1.98701298701299	0.012987012987013
chr15:85687210:TCACACAACC	10	Long Reads (vamos)	7-15bp	3	2.64948453608247	0.230025773195876
chr15:85692481:GTG	3	Long Reads (vamos)	2-3bp	12	11.963963963964	1.08959868959869
chr15:85706980:AAAAGAGATGTTGGCCC	17	Long Reads (vamos)	16bp+	2	1.98571428571429	0.0142857142857143
chr15:85709659:ATTTT	5	Long Reads (vamos)	4-6bp	9	9.5	2.75675675675676
chr15:85715508:TCCTCCATGGAGTTTTTATATAAACTTACAGTTCCAGGGCAAATCCACTGTAAAGCGCCTTACTTCTGCTTGTTATTTGTCAGATGGGTCAGTACCAGGTGGAGCTGGATGGGTGATGCTTCAGTTAGTGTCCTC	135	Long Reads (vamos)	16bp+	2	2	0
chr15:85716695:TTTTG	5	Long Reads (vamos)	4-6bp	6	6.13684210526316	0.225755879059351
chr15:85720610:TTCCCCAAAGAT	12	Long Reads (vamos)	7-15bp	3	2.94186046511628	0.0554035567715458
chr15:85721056:TTCATCAAACTT	12	Long Reads (vamos)	7-15bp	3	2.97530864197531	0.0243827160493827
chr15:85728073:ACGTATGTAGTTAGTGGCTAAGCCAGAATTCTATTCCCTGTCTTAGCAAAGCCTG	55	Long Reads (vamos)	16bp+	2	2	0
chr15:85732422:AACATTATAT	10	Long Reads (vamos)	7-15bp	4	4.46551724137931	0.28575712143928
chr15:85732714:TACTAATTTACTAATTACTATTGCTAATACTGTTAGTAATACTAATAGTATTACTAACACTATTTTGATAA	71	Long Reads (vamos)	16bp+	2	2.03809523809524	0.0946886446886447
chr15:85736415:TGTT	4	Long Reads (vamos)	4-6bp	9	9.02325581395349	0.835392441860465
chr15:85741697:AAAAAAA	7	Long Reads (vamos)	7-15bp	6	5.7007874015748	1.40182477190351
chr15:85753358:GATG	4	Long Reads (vamos)	4-6bp	11	10.525	1.12542016806723
chr15:85753435:GTAGATGGGTG	11	Long Reads (vamos)	7-15bp	5	5.07692307692308	0.106100795755968
chr15:85762432:TGTTCCCTCTCAGGCTGGGTCCCTT	25	Long Reads (vamos)	16bp+	1	1.2289156626506	0.178665883044373
chr15:85765828:AAAAGAAAAAAGAAAAATA	19	Long Reads (vamos)	16bp+	3	3.13675213675214	0.188034188034188
chr15:85776929:AAAT	4	Long Reads (vamos)	4-6bp	6	5.86904761904762	0.211560527825588
chr15:85795060:CGGGGGGTGGGGGGCCGGGGG	21	Long Reads (vamos)	16bp+	2	1.97169811320755	0.0658580413297394
chr15:85796467:TGTAAAATGCACCAATCAGCGCTCTGTATCTAGCTAGAGGTTTGTAAAATGTACCAATTAGTGCTC	66	Long Reads (vamos)	16bp+	2	2	0
chr15:85803894:AAT	3	Long Reads (vamos)	2-3bp	11	10.4045801526718	3.59659424544921
chr15:85809314:CAGGAGTGGGTTTGTTATCC	20	Long Reads (vamos)	16bp+	2	1.99038461538462	0.00961538461538462
chr15:85809940:AAAT	4	Long Reads (vamos)	4-6bp	8	7.74358974358974	0.778514588859416
chr15:85812037:TTTTTTA	7	Long Reads (vamos)	7-15bp	6	6.03649635036496	0.903069987118935
chr15:85812383:GTGTATATGCGTGTATATATACACATAC	28	Long Reads (vamos)	16bp+	16	13.8088235294118	42.8076252723312
chr15:85813866:TTTTTC	6	Long Reads (vamos)	4-6bp	5	4.80451127819549	0.340282524493051
chr15:85817228:GTTT	4	Long Reads (vamos)	4-6bp	8	8.68217054263566	0.874757751937984
chr15:85817456:GGCCAGGCTCGTCTGGAACTCCTGACCTCAG	31	Long Reads (vamos)	16bp+	2	2	0
chr15:85819247:AAAAAAAAAAAAAAAAAAAGTAGCCAGTATGGTGGCATGCACGTGCCAGTAATCCCAACTACTGGGGAGGCTGAGGCAGGAGACTTGCTTGAACCCGGGAGGCAGAGGTTGCAGTGAGCCACTGCACTCCAGCCTGGGTGACAGAGAGAGACTCCATCTT	160	Long Reads (vamos)	16bp+	2	2	0
chr15:85820885:TTTTTCTTTTCTTT	14	Long Reads (vamos)	7-15bp	5	4.67368421052632	0.434938409854423
chr15:85822288:AAT	3	Long Reads (vamos)	2-3bp	14	14.2296296296296	5.79016030956329
chr15:85843354:AAGATGGCAGCTCTTGGGGAAGACACTGGCTCAC	34	Long Reads (vamos)	16bp+	9	9.78861788617886	1.06970545115287
chr15:85851393:ATTT	4	Long Reads (vamos)	4-6bp	7	6.54166666666667	0.756140350877193
chr15:85853700:AAAAAAAG	8	Long Reads (vamos)	7-15bp	5	5.10377358490566	0.779604672057502
chr15:85865878:CCTT	4	Long Reads (vamos)	4-6bp	27	26.5681818181818	5.6823386537127
chr15:85866819:AAAAAAATTTAAAAT	15	Long Reads (vamos)	7-15bp	3	2.66037735849057	0.226415094339623
chr15:85880420:TCATGTCTATTGTC	14	Long Reads (vamos)	7-15bp	2	2.01428571428571	0.0142857142857143
chr15:85930399:CTCTACCCCTCTCTCCTGCCTTCT	24	Long Reads (vamos)	16bp+	29	26.5984848484848	22.4711427249595
chr15:85942348:CAAAAACGAAAAGAAAAACAAAAAA	25	Long Reads (vamos)	16bp+	4	3.58870967741935	0.276619459742985
chr15:85947355:GCCTAATTTTGACT	14	Long Reads (vamos)	7-15bp	2	2	0
chr15:85961582:ATATAC	6	Long Reads (vamos)	4-6bp	10	10.4461538461538	2.07847346451998
chr15:85969128:AAAAACAAA	9	Long Reads (vamos)	7-15bp	4	3.91538461538462	0.248598688133572
chr15:85974658:CTTTATAAAATGCATCATTAATAAACTCATGCATGTA	37	Long Reads (vamos)	16bp+	2	2	0
chr15:85976139:ATTTAAAGGTACA	13	Long Reads (vamos)	7-15bp	2	2.03658536585366	0.0356820234869015
chr15:85988201:TAAACAACAGAAACAGTTCTGGAGGTTGGGAAGTCCACGATCGTGGTGATAGCATGACTGGGTTCTGGT	69	Long Reads (vamos)	16bp+	2	2	0
chr15:85992478:CCTTCCTTCCTCCCTC	16	Long Reads (vamos)	16bp+	28	26.9548872180451	21.8918888129414
chr15:86001867:TTTTTTTTTC	10	Long Reads (vamos)	7-15bp	3	3.02912621359223	0.0677707976394441
chr15:86004515:TGTGCGTGTGCATGCA	16	Long Reads (vamos)	16bp+	2	1.95	0.0481012658227848
chr15:86011659:TGTATA	6	Long Reads (vamos)	4-6bp	11	10.8688524590164	3.80083999458068
chr15:86011810:TTTTC	5	Long Reads (vamos)	4-6bp	6	6.69852941176471	2.24177559912854
chr15:86013453:TGTGTGTGTATATATATATATA	22	Long Reads (vamos)	16bp+	2	2.22608695652174	0.194050343249428
chr15:86018272:TGCACAATACCCTCTGTACTGG	22	Long Reads (vamos)	16bp+	2	2	0
chr15:86020409:CCAGCCTGGCTACATGGTGAAACTCCGTCTGTACAAAAAATACAAAAAATTAGCTGGGCATGGCGGTGCATTCCTGTAGTCCCAGTTACTCAGGAGGCTGAGGCACGAGAATTGCTTGAGCCTGGGAGGTGGAGGTTGCAGTGAGCTGAGATTGTGCCACTGCAGT	166	Long Reads (vamos)	16bp+	2	2	0
chr15:86044471:TTATATAATTCGTTTGAGAGAGGTTATTATATAA	34	Long Reads (vamos)	16bp+	3	2.95049504950495	0.0475247524752475
chr15:86061242:AAATAAAGTGCTTAGAATA	19	Long Reads (vamos)	16bp+	2	2	0
chr15:86068124:GGGGAGAAAAAATT	14	Long Reads (vamos)	7-15bp	2	2	0
chr15:86086726:ATAAGTTGCTTAAATTTGTGCAT	23	Long Reads (vamos)	16bp+	2	1.97619047619048	0.0235226620768789
chr15:86102874:TATTGTCTTTCTATTTTAA	19	Long Reads (vamos)	16bp+	3	2.97435897435897	0.0253080253080253
chr15:86113198:TTTTC	5	Long Reads (vamos)	4-6bp	22	21.8805970149254	14.0608237010437
chr15:86120108:TAAAATCTAAACTCCCCAT	19	Long Reads (vamos)	16bp+	2	1.97183098591549	0.0277665995975855
chr15:86147927:TATTTGCTGTTCTGCAG	17	Long Reads (vamos)	16bp+	2	2.08108108108108	0.0755275823768974
chr15:86156760:TTTTCTTTC	9	Long Reads (vamos)	7-15bp	5	4.88888888888889	0.890547263681592
chr15:86174597:TTTTATTATG	10	Long Reads (vamos)	7-15bp	7	6.38793103448276	0.639505247376312
chr15:86174885:GTTTGCTAGTATTTT	15	Long Reads (vamos)	7-15bp	2	2	0
chr15:86182268:CTCTTCCTCCCTTCCT	16	Long Reads (vamos)	16bp+	3	2.88073394495413	0.143051308188923
chr15:86191904:AAACACAAA	9	Long Reads (vamos)	7-15bp	5	4.98484848484848	0.305112190608374
chr15:86192132:CACACACATGCACA	14	Long Reads (vamos)	7-15bp	4	3.68468468468468	0.254217854217854
chr15:86203096:ATAATGATAGTG	12	Long Reads (vamos)	7-15bp	3	2.96385542168675	0.059653247134881
chr15:86204460:CCTTCC	6	Long Reads (vamos)	4-6bp	14	13.8666666666667	0.907462686567164
chr15:86216229:ATTT	4	Long Reads (vamos)	4-6bp	8	8.61467889908257	0.664967720013592
chr15:86236928:GGGCGGGGGGG	11	Long Reads (vamos)	7-15bp	3	2.65151515151515	0.625722877631275
chr15:86244020:AAAT	4	Long Reads (vamos)	4-6bp	22	22.0629921259843	0.67854018247719
chr15:86267293:ACTGATATCATAGCTA	16	Long Reads (vamos)	16bp+	2	1.61467889908257	0.239041794087666
chr15:86277289:TGTGTGTGTGTGCA	14	Long Reads (vamos)	7-15bp	4	3.528	0.267354838709677
chr15:86286683:TATATATATGTGTGTGTG	18	Long Reads (vamos)	16bp+	2	2.02777777777778	0.0273865414710485
chr15:86290658:TTATTTTATTA	11	Long Reads (vamos)	7-15bp	4	4.05217391304348	0.0849733028222731
chr15:86295953:ACATATAGACAAACACATAGAC	22	Long Reads (vamos)	16bp+	2	2	0
chr15:86296334:GAAGATACAGCCTTCCCTGAT	21	Long Reads (vamos)	16bp+	10	9.97520661157025	0.0243801652892562
chr15:86298242:TATATATATATAGGTAACTATATATATGGTAACTATATATATATG	45	Long Reads (vamos)	16bp+	7	8.33858267716535	7.03524559430071
chr15:86305013:TTTCTCTTTCAGGATCCTTGCACCTAAGGCAGAAAAACACAACC	44	Long Reads (vamos)	16bp+	2	2	0
chr15:86305992:AATTTTTTTTATTTTT	16	Long Reads (vamos)	16bp+	2	2.16326530612245	0.138018093835472
chr15:86324482:GCATTCATTCATTAGTTTATACG	23	Long Reads (vamos)	16bp+	2	2.03225806451613	0.0315568022440393
chr15:86326568:CTTTT	5	Long Reads (vamos)	4-6bp	5	4.75862068965517	0.371291098636728
chr15:86330341:AATAGGGCTATTTTTGGCAAAGA	23	Long Reads (vamos)	16bp+	2	2	0
chr15:86334913:AAAATCAACAGGCATATTTAAGA	23	Long Reads (vamos)	16bp+	2	2	0
chr15:86346648:AAGCTCATTCTTTATGGTCAAGTGA	25	Long Reads (vamos)	16bp+	2	2	0
chr15:86364954:ATATATATACACACACAT	18	Long Reads (vamos)	16bp+	9	9.00746268656716	0.398440130176187
chr15:86365655:TTTTTCTCAATCACACCCATTACT	24	Long Reads (vamos)	16bp+	2	2	0
chr15:86372278:TTAAGGTCAAATGTAGATTGTTTCCCCTTCTTTCCCTCCTTCCCTCCTCCCATTCATCCTACTCATCATTTCCCCCCTTGGTGTCTTTTATTTGAGTGTCTCATCTGTC	109	Long Reads (vamos)	16bp+	2	1.98850574712644	0.0114942528735632
chr15:86378900:TTTTTTTC	8	Long Reads (vamos)	7-15bp	4	3.99253731343284	0.473628100100999
chr15:86385914:CTCCTCCTCTCTCCCCCTCCCCCTCCCCCCTCTCCTCCCCTCCCCCTCCTCCCCCTCCTCCCCCTCCTCCTCCTCCCC	78	Long Reads (vamos)	16bp+	4	4.29	0.38979797979798
chr15:86396109:TATATATAAAATCATATATTCATATATATGTGTATATA	38	Long Reads (vamos)	16bp+	3	2.99137931034483	0.00862068965517241
chr15:86402187:TTAT	4	Long Reads (vamos)	4-6bp	7	7	0.426966292134831
chr15:86408067:CTGTCTCTATCTCTGTTTC	19	Long Reads (vamos)	16bp+	2	1.98684210526316	0.0131578947368421
chr15:86433229:CTC	3	Long Reads (vamos)	2-3bp	12	12.072	1.58348387096774
chr15:86440484:AAT	3	Long Reads (vamos)	2-3bp	12	11.8740157480315	4.23797025371829
chr15:86454022:TTGCCCTCACCCATCTGTGTGTCTTTTTCTCGCTCTCTTCACCATGTATGGAAGACT	57	Long Reads (vamos)	16bp+	2	2	0
chr15:86465117:CATAAATTGTCAAGATTTCATGGACATTTGTTAGTTCCCCAAATTAATACTTTTATAATTTCTTATGCCTGTCTTTACTGCCATCTCTGAA	91	Long Reads (vamos)	16bp+	2	2	0
chr15:86467769:ACCCTGCTTCTGCTC	15	Long Reads (vamos)	7-15bp	2	1.98571428571429	0.0142857142857143
chr15:86474896:CAGCAACATTTGCTGTT	17	Long Reads (vamos)	16bp+	2	1.98837209302326	0.0116279069767442
chr15:86492587:AAAAAAAAAGAAAA	14	Long Reads (vamos)	7-15bp	3	3.2396694214876	1.06707988980716
chr15:86495103:CTCT	4	Long Reads (vamos)	4-6bp	12	11.5275590551181	1.99725034370704
chr15:86495402:AAAAAAACCTTATAAAAATTTGATT	25	Long Reads (vamos)	16bp+	3	2.86363636363636	0.119122257053292
chr15:86521852:GGAGGAGTTGGGGGTGCT	18	Long Reads (vamos)	16bp+	2	1.97222222222222	0.0273865414710485
chr15:86526543:TATATATATATAAATACACAG	21	Long Reads (vamos)	16bp+	5	4.98275862068965	0.0692653673163418
chr15:86561213:TGCCTAGGTCCTGAATGGTAT	21	Long Reads (vamos)	16bp+	2	2.00990099009901	0.0099009900990099
chr15:86566121:CTGCACCCACTGTC	14	Long Reads (vamos)	7-15bp	2	1.98019801980198	0.0196039603960396
chr15:86589712:TCCTCCTTCCCTTCCTTCC	19	Long Reads (vamos)	16bp+	2	2	0.0263157894736842
chr15:86596673:CCTACCTTGACTGTTCTGTCAAAAACTATAAATATCTCATCTTCACCTTCAGAGTTTCTGAAT	63	Long Reads (vamos)	16bp+	2	2	0
chr15:86597132:ATCC	4	Long Reads (vamos)	4-6bp	13	12.672268907563	0.747614299957271
chr15:86604764:TTTCTTTTT	9	Long Reads (vamos)	7-15bp	4	4.14728682170543	1.0015746124031
chr15:86605745:TGTATGTGAGTGTGTGTGTG	20	Long Reads (vamos)	16bp+	3	2.80733944954128	0.156982670744139
chr15:86610744:GCTTCCCTAATCACATGTTTT	21	Long Reads (vamos)	16bp+	2	1.98876404494382	0.0112359550561798
chr15:86616339:AAATAAAAAAAAT	13	Long Reads (vamos)	7-15bp	3	3.3515625	0.402989665354331
chr15:86623681:GTTCCTCCAGCACAAATGACATGATAGTGCTTTTCTAAATAATTTTGCAATAATTCGAAATCCT	64	Long Reads (vamos)	16bp+	2	2	0
chr15:86626877:CCCAGGCTGGAATGCAATGGCGCAATCTTGGCTCACCGCAACCTCCGCCTCCTGGGTTCAAGTGATTCTCCTGCCTCAGCCTCCTGAGTAGCTGGGATTACAGGCATGCGCCACCACCCCCAGCTAATTTT	131	Long Reads (vamos)	16bp+	2	2	0
chr15:86631975:AACCAGGAGTTTGAGGGCAGTCTGCGCAAGCCTAGGGAGACCCTGTCTCCACAATTTTTTTTTTTAAAGTT	71	Long Reads (vamos)	16bp+	2	1.99122807017544	0.0087719298245614
chr15:86633782:TATATATATATAATGTA	17	Long Reads (vamos)	16bp+	3	3.39024390243902	2.17433026789284
chr15:86635242:CTC	3	Long Reads (vamos)	2-3bp	47	52.5116279069767	313.158066860465
chr15:86647096:ATTAATTGATTTATATAAC	19	Long Reads (vamos)	16bp+	2	2	0
chr15:86647245:ATGGACAATAAAA	13	Long Reads (vamos)	7-15bp	2	1.98780487804878	0.0121951219512195
chr15:86658017:TATGCATATATATATGTATGTATG	24	Long Reads (vamos)	16bp+	4	3.78070175438596	0.190420742120789
chr15:86667198:TATG	4	Long Reads (vamos)	4-6bp	15	14.84375	2.18011811023622
chr15:86680523:TTTC	4	Long Reads (vamos)	4-6bp	13	13.0074626865672	3.39092133318371
chr15:86686850:TTAAATAACTTGCCTAAGCCCACACAGCTAGT	32	Long Reads (vamos)	16bp+	2	1.97183098591549	0.0277665995975855
chr15:86688016:AGCAGAAATGAGAACAG	17	Long Reads (vamos)	16bp+	2	2.14606741573034	0.126149131767109
chr15:86689237:TCTCAGCTTAAATTTCACCA	20	Long Reads (vamos)	16bp+	2	2	0
chr15:86692177:AAAAACA	7	Long Reads (vamos)	7-15bp	4	3.94690265486726	0.265012642225032
chr15:86700066:TTTATTTAGGCATATCTCTGTGGATTCAAGGATTACTTTTTTCTTCAGTGACTTATACTTCATTAT	66	Long Reads (vamos)	16bp+	2	2	0
chr15:86701625:TCCCCTCCCC	10	Long Reads (vamos)	7-15bp	3	3.075	0.238025210084034
chr15:86701719:CCCTTCCCTCCACTCCTCTC	20	Long Reads (vamos)	16bp+	3	3	0.0224719101123595
chr15:86701905:CCTCCCATCCACTACCCTTCCTTCC	25	Long Reads (vamos)	16bp+	2	2	0
chr15:86753377:TTTCTTTTTCTT	12	Long Reads (vamos)	7-15bp	4	3.62121212121212	0.75618783252371
chr15:86758966:AAAAAAAAAGA	11	Long Reads (vamos)	7-15bp	3	3.26984126984127	0.406603174603175
chr15:86763472:AGATGATGGGGAGAT	15	Long Reads (vamos)	7-15bp	2	2	0
chr15:86768280:ATATAACATAGTTTAACATAACATA	25	Long Reads (vamos)	16bp+	2	2	0
chr15:86777908:TATCCTGCGAAATTCAGCCAGA	22	Long Reads (vamos)	16bp+	3	2.98888888888889	0.0111111111111111
chr15:86785360:TTTTTTTGTTTTTG	14	Long Reads (vamos)	7-15bp	3	2.96969696969697	0.289151052509831
chr15:86799149:ATTTT	5	Long Reads (vamos)	4-6bp	8	7.95327102803738	0.271380708869688
chr15:86800339:TTTTGTATTTGTGT	14	Long Reads (vamos)	7-15bp	2	2	0
chr15:86801310:ATCT	4	Long Reads (vamos)	4-6bp	12	12.1696428571429	1.88988095238095
chr15:86808550:CTTTCCTTCCTTCCCTTTCTTTCCTCCTTCCTTTT	35	Long Reads (vamos)	16bp+	6	5.84615384615385	0.251989389920424
chr15:86817522:ACACACACACACACAGAGGAGAGAGAGAGAGAAAAAG	37	Long Reads (vamos)	16bp+	3	3.02307692307692	0.053726893261777
chr15:86820151:ATAAGACTTAAA	12	Long Reads (vamos)	7-15bp	2	1.9875	0.0125
chr15:86820422:AAGGAACTTAAACAAATTTACATGAAAAAACAACCCCATCCAA	43	Long Reads (vamos)	16bp+	2	2	0
chr15:86822013:CACAGTACCTGTTCAGTGTCCATGTGTG	28	Long Reads (vamos)	16bp+	2	2	0
chr15:86825055:AAAACAAAAACAA	13	Long Reads (vamos)	7-15bp	3	3.12820512820513	0.112732095490716
chr15:86825648:GAGG	4	Long Reads (vamos)	4-6bp	23	23.5074626865672	2.3721243407025
chr15:86825871:AGAT	4	Long Reads (vamos)	4-6bp	17	17.077519379845	2.77519379844961
chr15:86827282:TATA	4	Long Reads (vamos)	4-6bp	38	37.1732283464567	55.7475315585552
chr15:86839654:ATATGACAACTAA	13	Long Reads (vamos)	7-15bp	2	2.02816901408451	0.0277665995975855
chr15:86841462:TTTTTTAATTTA	12	Long Reads (vamos)	7-15bp	2	2.02150537634409	0.0212716222533894
chr15:86860405:ATATATATATATCTCTTTATATATAATTTCAT	32	Long Reads (vamos)	16bp+	2	2	0
chr15:86875735:ACCATTAAGAATGGGATAGAGATCAATGAAAG	32	Long Reads (vamos)	16bp+	3	2.98666666666667	0.0133333333333333
chr15:86880654:GTGTGGATGTGAGTG	15	Long Reads (vamos)	7-15bp	2	1.98969072164948	0.0103092783505155
chr15:86887160:ATATATGTAAAGGT	14	Long Reads (vamos)	7-15bp	3	2.59090909090909	0.24395329441201
chr15:86893790:GAGGTTCTATGCTATGGCATTTGTTTCTAAGTGCATCATTTCAAGAAGAA	50	Long Reads (vamos)	16bp+	2	2	0
chr15:86895048:CTTCCCTTTCTTTTTTCCTTCCTTTCTTCCTTCTACTTT	39	Long Reads (vamos)	16bp+	4	4.04597701149425	0.509489441325849
chr15:86899773:TGATGCATATTG	12	Long Reads (vamos)	7-15bp	2	1.97183098591549	0.0277665995975855
chr15:86900617:ATCGACTATCTTAT	14	Long Reads (vamos)	7-15bp	2	2	0
chr15:86904342:TTTTAATATATAATA	15	Long Reads (vamos)	7-15bp	2	2	0
chr15:86916411:TTTGTGTGTGTGTG	14	Long Reads (vamos)	7-15bp	2	2.05263157894737	0.103859649122807
chr15:86925099:AAG	3	Long Reads (vamos)	2-3bp	38	42.7703703703704	196.163294637921
chr15:86925666:TTTT	4	Long Reads (vamos)	4-6bp	15	15.134328358209	3.18482774099428
chr15:86927140:AAAT	4	Long Reads (vamos)	4-6bp	11	11.2252252252252	0.503357903357903
chr15:86929827:CATATTCACAGATGAA	16	Long Reads (vamos)	16bp+	2	2	0
chr15:86931566:TGC	3	Long Reads (vamos)	2-3bp	13	13.796875	23.1552657480315
chr15:86944657:AATCTGCAAATTTTTAATACCTTCAATTCAT	31	Long Reads (vamos)	16bp+	2	2	0
chr15:86952295:TTTCATCTATTTGCTTATTTA	21	Long Reads (vamos)	16bp+	2	2	0
chr15:86954064:TAATAAAATTCAGAATGGCTTCTATTAAAAAGTCAAAA	38	Long Reads (vamos)	16bp+	2	2	0
chr15:86956192:ATAG	4	Long Reads (vamos)	4-6bp	40	39.7209302325581	2.03088662790698
chr15:86964261:AGGATAATTCTTTGTTGTGGAGGGTTATGCTATGTATTGT	40	Long Reads (vamos)	16bp+	2	2	0
chr15:86971784:TAATCCCCA	9	Long Reads (vamos)	7-15bp	3	2.80851063829787	0.156485929993137
chr15:86973892:ATATATTAAATATAAACATATTTA	24	Long Reads (vamos)	16bp+	32	31.2352941176471	40.7294117647059
chr15:86976221:AGTATATATGT	11	Long Reads (vamos)	7-15bp	4	3.94545454545455	0.0520433694745621
chr15:86977984:TTCTAAGACTATCATGT	17	Long Reads (vamos)	16bp+	2	1.98809523809524	0.0119047619047619
chr15:86983058:TTTTTGTTTTG	11	Long Reads (vamos)	7-15bp	3	2.98936170212766	0.0966598032486845
chr15:86991440:TATT	4	Long Reads (vamos)	4-6bp	7	6.98901098901099	0.344322344322344
chr15:87012422:GAATATATGGTTC	13	Long Reads (vamos)	7-15bp	2	2	0
chr15:87015353:GTCTGTCTATCTATCTACCTATTTTTCTA	29	Long Reads (vamos)	16bp+	3	2.96629213483146	0.2829417773238
chr15:87022123:TGGGACAAAAAGAATCTGAA	20	Long Reads (vamos)	16bp+	2	1.99090909090909	0.00909090909090909
chr15:87027446:ATTATATAGATGTATTATGCATTATATAATAC	32	Long Reads (vamos)	16bp+	2	2.39814814814815	0.410089996538595
chr15:87031626:TTTGCTTTGTTTTATTTTT	19	Long Reads (vamos)	16bp+	2	1.92622950819672	0.135008806394797
chr15:87034637:ATACATGTATAC	12	Long Reads (vamos)	7-15bp	64	68.3134328358209	275.104028728538
chr15:87038070:ATACACATACAT	12	Long Reads (vamos)	7-15bp	3	3.01030927835052	0.0311426116838488
chr15:87049662:GTGAAGAACAATAAA	15	Long Reads (vamos)	7-15bp	2	2	0
chr15:87056352:AAAAC	5	Long Reads (vamos)	4-6bp	11	10.5403225806452	1.12844217151849
chr15:87085202:CTAT	4	Long Reads (vamos)	4-6bp	43	42.7063492063492	3.12107936507936
chr15:87087847:AGGTCAAGTAATTTCCAAGATT	22	Long Reads (vamos)	16bp+	2	1.98571428571429	0.0142857142857143
chr15:87092567:GTGTGTGTGCATGC	14	Long Reads (vamos)	7-15bp	3	2.96666666666667	0.0775280898876405
chr15:87095012:ATCTGAAATTTATACAAATAC	21	Long Reads (vamos)	16bp+	2	2	0
chr15:87097641:TTGATATCCATGTGTACCCAATGCTTAGCTTCCATTTATAAGTGAGATCAATGTGTTATGTGGTTTTCTGTTACTGCA	78	Long Reads (vamos)	16bp+	2	2	0
chr15:87113631:TATACAAAGTCATTTAGGATG	21	Long Reads (vamos)	16bp+	2	1.98630136986301	0.0136986301369863
chr15:87121723:TTG	3	Long Reads (vamos)	2-3bp	9	8.81132075471698	0.72596585804133
chr15:87125249:ATATACATTTATAGGTTTATATATTATATATAAACATGTAA	41	Long Reads (vamos)	16bp+	4	4.3046875	0.371001476377953
chr15:87139449:CTTT	4	Long Reads (vamos)	4-6bp	29	29.3307692307692	3.80447227191413
chr15:87156717:TTCC	4	Long Reads (vamos)	4-6bp	70	90.6074074074074	1764.27009397457
chr15:87157409:TTTCCTTTCTTTCAGTTTA	19	Long Reads (vamos)	16bp+	2	1.98648648648649	0.0135135135135135
chr15:87176731:AAAAAAAAAG	10	Long Reads (vamos)	7-15bp	4	3.9047619047619	0.166857142857143
chr15:87190921:TTCTGACCTCAAGATTCATTCATCCATTCATTCAGCAAATTCTGAATTTCTTCTGTACACCAGGCATAG	69	Long Reads (vamos)	16bp+	3	3	0
chr15:87193941:TGTACAAATAAC	12	Long Reads (vamos)	7-15bp	2	2	0
chr15:87199821:GAAAGAAAAAGAA	13	Long Reads (vamos)	7-15bp	5	4.4031007751938	0.523740310077519
chr15:87202421:CTGAGGTAAGGAGTTCGAGACCAGCCTGGCCAACATGGGGAAAC	44	Long Reads (vamos)	16bp+	2	2	0
chr15:87211570:ATAAATACTGCA	12	Long Reads (vamos)	7-15bp	3	2.98823529411765	0.0831932773109244
chr15:87214549:GGAA	4	Long Reads (vamos)	4-6bp	12	11.7016129032258	1.70698924731183
chr15:87221426:CTTTGTTTGTTTGTTT	16	Long Reads (vamos)	16bp+	2	1.98888888888889	0.0111111111111111
chr15:87244811:CCACCATAAGACAAGGGA	18	Long Reads (vamos)	16bp+	2	2	0
chr15:87265773:CTTGAATTATGGTTTT	16	Long Reads (vamos)	16bp+	3	2.99090909090909	0.00909090909090909
chr15:87266626:AAT	3	Long Reads (vamos)	2-3bp	14	13.9428571428571	0.458241758241758
chr15:87293532:ACAACTGAATTGATT	15	Long Reads (vamos)	7-15bp	2	2	0
chr15:87315235:ATAGACAG	8	Long Reads (vamos)	7-15bp	10	9.97619047619048	1.47942857142857
chr15:87316595:ATCTTTGGGAAATACAATCTTCCATATTCTACAACTAGAAATTGACTCTGTGAGGGAGCCTTATGGCTGTGTTCCTTTTTGGGGTCACTTTATGCTTTGTGCAGCA	106	Long Reads (vamos)	16bp+	2	2	0
chr15:87316991:AGGA	4	Long Reads (vamos)	4-6bp	5	5.09523809523809	4.90285714285714
chr15:87324538:ATTTTTGTATTGT	13	Long Reads (vamos)	7-15bp	2	2.04166666666667	0.0404929577464789
chr15:87326035:AACAAAGACCTGAAA	15	Long Reads (vamos)	7-15bp	2	2	0
chr15:87327371:TTTTTTTTCT	10	Long Reads (vamos)	7-15bp	2	2.15789473684211	0.204937121564974
chr15:87341897:TTTGAACAGATATTTGTTCTG	21	Long Reads (vamos)	16bp+	3	3	0
chr15:87364832:GAGAAA	6	Long Reads (vamos)	4-6bp	13	12.9699248120301	1.58999772157667
chr15:87402616:TCTT	4	Long Reads (vamos)	4-6bp	6	6.17	0.465757575757576
chr15:87406630:AGAAGGAAGGAAGGAGAAA	19	Long Reads (vamos)	16bp+	4	4.04347826086957	0.107978977544195
chr15:87406730:GAGG	4	Long Reads (vamos)	4-6bp	13	13.2857142857143	1.35714285714286
chr15:87407316:TATATATATAATATATAGTATACG	24	Long Reads (vamos)	16bp+	8	7.80152671755725	0.821843805049912
chr15:87408566:AAGGAGAGTGAAGGGAAAG	19	Long Reads (vamos)	16bp+	2	2.07142857142857	0.115318416523236
chr15:87414878:CAGACTGAATGAAGTAGAGCCAAAGGGCCAAGCTTTGCTGG	41	Long Reads (vamos)	16bp+	2	2	0
chr15:87432432:CAATTTTTATTTATTTTTGACACTCACGCGTTCAATGC	38	Long Reads (vamos)	16bp+	2	2	0
chr15:87432929:ATA	3	Long Reads (vamos)	2-3bp	11	11.8739495798319	4.12804443811423
chr15:87435676:TATTAAAAAAGGAAAT	16	Long Reads (vamos)	16bp+	2	2	0
chr15:87437010:AAAGGAAATAAAG	13	Long Reads (vamos)	7-15bp	7	6.91338582677165	0.238470191226097
chr15:87449736:GGAT	4	Long Reads (vamos)	4-6bp	11	10.6545454545455	1.60433694745621
chr15:87474964:TATATAATTATAT	13	Long Reads (vamos)	7-15bp	3	2.95945945945946	0.0668271010736764
chr15:87483489:CTTCCTTCTCCTTTCTTG	18	Long Reads (vamos)	16bp+	2	2	0
chr15:87490501:AAAAC	5	Long Reads (vamos)	4-6bp	5	4.88372093023256	0.292202462380301
chr15:87499663:ATATATATATACACAC	16	Long Reads (vamos)	16bp+	11	12.0514705882353	201.856590413943
chr15:87505091:GGAGGAATGGATGGATAGATGGGTGGGTG	29	Long Reads (vamos)	16bp+	4	3.98888888888889	0.0111111111111111
chr15:87516064:AAAAG	5	Long Reads (vamos)	4-6bp	8	7.55639097744361	1.06687172476646
chr15:87519806:GTGATCAAATGCACTATTGTTCCGGGTCATGG	32	Long Reads (vamos)	16bp+	2	2	0
chr15:87526735:AAGCAATAAATATGGTTGGCTAGATGGAC	29	Long Reads (vamos)	16bp+	2	2	0
chr15:87554914:TTATATTTCCATAAT	15	Long Reads (vamos)	7-15bp	4	3.80808080808081	0.1566687280973
chr15:87558873:TGTATTATATACAATTATATATTATATATGATATATACAAT	41	Long Reads (vamos)	16bp+	5	4.78070175438596	0.190420742120789
chr15:87574522:AAAAT	5	Long Reads (vamos)	4-6bp	6	5.98809523809524	0.252868617326449
chr15:87578212:TGTGTGTGTCTCTTTTACTCCATATCTC	28	Long Reads (vamos)	16bp+	3	2.77570093457944	0.175630400282137
chr15:87587092:CAGCCTGGCCAATATGGTGAAACCACGTCTCTACTAAAAATACAAAAATTACCCAGGCATGGTGGCGAGCACCTGTAATCCCAGCACTTTTGGAGGCCGAGGTGGGTGGATCACCTGATGTCAGGAGTTTGAGAC	135	Long Reads (vamos)	16bp+	2	2	0
chr15:87615902:AATAA	5	Long Reads (vamos)	4-6bp	12	11.9732142857143	3.16143822393822
chr15:87620686:ATAAATTAAATATAT	15	Long Reads (vamos)	7-15bp	2	1.98571428571429	0.0142857142857143
chr15:87635109:ACTGCTCCCCTCATGAACCCC	21	Long Reads (vamos)	16bp+	2	1.97183098591549	0.0277665995975855
chr15:87636941:TATGCATGTATA	12	Long Reads (vamos)	7-15bp	3	2.98	0.0602020202020202
chr15:87649222:TTTTTCACATCTATTTGCTTTTGTCTACTTCGCCCTCTTCTTAAA	45	Long Reads (vamos)	16bp+	2	2	0
chr15:87659311:TTACTTTCTTTACAT	15	Long Reads (vamos)	7-15bp	2	1.98701298701299	0.0393028024606972
chr15:87663450:ACAAAAAAAAAACAAAAA	18	Long Reads (vamos)	16bp+	2	2.096	0.200387096774194
chr15:87690666:ATATATATATTTATATATATGTATTTTATATTTATATATTTT	42	Long Reads (vamos)	16bp+	3	3.30588235294118	0.500560224089636
chr15:87707910:ATG	3	Long Reads (vamos)	2-3bp	14	13.8205128205128	1.78647214854111
chr15:87709272:ATGT	4	Long Reads (vamos)	4-6bp	10	10.0689655172414	0.656071964017991
chr15:87729939:TTTG	4	Long Reads (vamos)	4-6bp	8	7.66115702479339	1.29256198347107
chr15:87732264:TTGTTTGGGAGAGTCTAGCATGGAGT	26	Long Reads (vamos)	16bp+	2	2	0
chr15:87750452:TTAT	4	Long Reads (vamos)	4-6bp	9	8.71428571428571	0.926640926640927
chr15:87758091:GAAG	4	Long Reads (vamos)	4-6bp	68	67.5955882352941	11.9463507625272
chr15:87770680:AAAAAAAAAAAAAAAG	16	Long Reads (vamos)	16bp+	2	2	0.129032258064516
chr15:87778467:CACACACCCACA	12	Long Reads (vamos)	7-15bp	3	2.9672131147541	0.131147540983607
chr15:87779331:GGAGGCCGAGGTCAGGAGTT	20	Long Reads (vamos)	16bp+	2	2.01020408163265	0.0102040816326531
chr15:87779933:CACATGTGTACTCATACATATA	22	Long Reads (vamos)	16bp+	2	2.20879120879121	0.167032967032967
chr15:87782118:GTAACTGAAAATTTCAGAGTAAG	23	Long Reads (vamos)	16bp+	3	2.56779661016949	0.247501086484137
chr15:87793355:AATCAGACTGCACAACTG	18	Long Reads (vamos)	16bp+	2	1.98630136986301	0.0136986301369863
chr15:87795409:AAAACA	6	Long Reads (vamos)	4-6bp	10	10.0916030534351	0.868467410452143
chr15:87832008:GGGCAAGTACCTCAACCCCTTCTCTCCTTGTCTCTACCCCTTCTCTGCTTTTCCGGCAACA	61	Long Reads (vamos)	16bp+	2	1.98958333333333	0.0104166666666667
chr15:87832216:GCCCTGACCCCTTATTTCCAT	21	Long Reads (vamos)	16bp+	7	7.03508771929825	0.211147337369974
chr15:87840696:AAGG	4	Long Reads (vamos)	4-6bp	61	61.1037037037037	10.6458817025981
chr15:87841595:CCAGGAACCTGTCCACCTCC	20	Long Reads (vamos)	16bp+	2	1.98666666666667	0.0133333333333333
chr15:87842769:TGATAGATAGATAGA	15	Long Reads (vamos)	7-15bp	7	6.87179487179487	0.147214854111406
chr15:87843798:TCCA	4	Long Reads (vamos)	4-6bp	18	17.464	0.766838709677419
chr15:87876850:TGGAAGGAGTTGTGAGG	17	Long Reads (vamos)	16bp+	2	1.98958333333333	0.0104166666666667
chr15:87879311:GATGTTTCATAGG	13	Long Reads (vamos)	7-15bp	2	1.97183098591549	0.0277665995975855
chr15:87879735:AAACATAGTAA	11	Long Reads (vamos)	7-15bp	3	3.02564102564103	0.0253080253080253
chr15:87881406:TTAT	4	Long Reads (vamos)	4-6bp	8	7.80530973451327	2.08675726927939
chr15:87883085:ATATATATGCATATACAGATAT	22	Long Reads (vamos)	16bp+	3	2.66666666666667	0.224089635854342
chr15:87883346:AATATATAAA	10	Long Reads (vamos)	7-15bp	3	3.01149425287356	0.0114942528735632
chr15:87886676:ATACACACACACAC	14	Long Reads (vamos)	7-15bp	5	5.35820895522388	0.397037369543261
chr15:87889945:ATTT	4	Long Reads (vamos)	4-6bp	12	11.6333333333333	0.83921568627451
chr15:87917985:TTTTTGTTTTGTATTTGTT	19	Long Reads (vamos)	16bp+	3	3.1	0.174789915966387
chr15:87923804:TTGTTATCACAAGAGCGGGT	20	Long Reads (vamos)	16bp+	2	2	0
chr15:87927967:TTTTTTTG	8	Long Reads (vamos)	7-15bp	4	4	0.184615384615385
chr15:87945803:AAAAAAAAAAAA	12	Long Reads (vamos)	7-15bp	2	1.95744680851064	0.299245024021963
chr15:87948687:AAAAATAAATAAAT	14	Long Reads (vamos)	7-15bp	2	2.14772727272727	0.127351097178683
chr15:87952127:AAAGAAAGAAAAGAAAAGAAAAGAAGGAG	29	Long Reads (vamos)	16bp+	6	5.97727272727273	0.113983344899375
chr15:87966074:CAAA	4	Long Reads (vamos)	4-6bp	10	10.0258620689655	0.790629685157421
chr15:87996245:AAAAT	5	Long Reads (vamos)	4-6bp	6	6.05042016806723	0.726249821962683
chr15:87999973:GACTTCTTAATGCTATGATGGTGATATTCAAGTATCA	37	Long Reads (vamos)	16bp+	3	3	0
chr15:88001179:TTTTTATTGAGTTGT	15	Long Reads (vamos)	7-15bp	2	2	0
chr15:88012994:CCACTACCAGCAGCTGAAACCGTGCACTGGTAAAGAC	37	Long Reads (vamos)	16bp+	7	7	0
chr15:88026271:AAAT	4	Long Reads (vamos)	4-6bp	11	11.1338582677165	0.59305086864142
chr15:88056899:GTGGCTCACACCTGTAATCCTGGTGCTTTGGGAGGCCGAGGTGTGCGGATCACTTGAGGTCAGGAGTTTGAGACCAGCCTGGCCAACATGGCGAAACCCCGTTTCCACTAAAAATACAAAAAATTAGCCGGGCGTGGTGGCAGGTGCCTGTAATCCCAGCTACTCAGGAGGCTGAGGTGGGAGAAACGCTGGAATCTGGGAGGTGGAGGTTGCAGTGAGCTGAGATTGTGCCACTGCACTCCAGCCTGGGAGACAGAGCGAGACTCCCTCTAAAAAGAAAAAAAAAAAAGAAAGAAA	297	Long Reads (vamos)	16bp+	2	2	0
chr15:88068433:AAAAC	5	Long Reads (vamos)	4-6bp	6	5.76859504132231	0.396005509641873
chr15:88091535:ATCAATTAGTGATGTCTGCCATGGACACAAGGGTGGGAGATGACACAC	48	Long Reads (vamos)	16bp+	4	3.98795180722892	0.0120481927710843
chr15:88093055:GTTTTTTTT	9	Long Reads (vamos)	7-15bp	4	4	0.455284552845528
chr15:88093761:TAACACTCTCTGTGGGCCTCAAGCAGGGGTTG	32	Long Reads (vamos)	16bp+	2	2	0
chr15:88102010:ATAAAATAAAAAA	13	Long Reads (vamos)	7-15bp	3	2.69791666666667	0.213048245614035
chr15:88121136:TTTCTATTAAATAATTATGATGCTCACCTTATAC	34	Long Reads (vamos)	16bp+	2	2	0
chr15:88147505:CTT	3	Long Reads (vamos)	2-3bp	15	13.8925619834711	9.78002754820937
chr15:88152300:CAAAA	5	Long Reads (vamos)	4-6bp	7	7.00869565217391	0.23676582761251
chr15:88155798:ATCT	4	Long Reads (vamos)	4-6bp	12	12.172131147541	1.20153095786479
chr15:88161964:AGAGCAAAATGGA	13	Long Reads (vamos)	7-15bp	2	1.98571428571429	0.0142857142857143
chr15:88168251:CTAGTCACTGCTAAGGGGTCTTC	23	Long Reads (vamos)	16bp+	2	2	0
chr15:88173052:AACACATTTGGAGTTCAAT	19	Long Reads (vamos)	16bp+	2	1.98850574712644	0.0114942528735632
chr15:88206056:AGGCCGGGCGCGGTGGCTCACGCCTGTAATCCCAGCACTTTGGAAGGCCGAGGCGGGCGGATCACGAGGTCAGGAGATGGAGACCATCCTGGCTAACACGGTGAAACCCCGTCTCTACTAAAAATACAAAAAATTAGCCGGGCGCGGTGGCGGGCGCCTGTAGTCCCAGCTACTCAGGAGGCTGAGGCAGGAGAATGGCGCGAACCCGGGAGGCGGAGCTTGCAGTGAGCCGAGATTGCGCCACTGCACTCCGGCCTGGGCGACAGAGCAAGACTCCGTCTCGAAAAAAAAAAAAAAAAAAACAAAC	307	Long Reads (vamos)	16bp+	2	2	0
chr15:88213495:CAGA	4	Long Reads (vamos)	4-6bp	6	6.07594936708861	0.173644920480364
chr15:88218390:CTGTGACCCAGCACAGCTTA	20	Long Reads (vamos)	16bp+	2	2	0
chr15:88222007:CATACCTCAAAG	12	Long Reads (vamos)	7-15bp	2	2	0.0285714285714286
chr15:88230731:AGACAAAACCACCCTGTAAATAAAGACAAAGGTAAAATGTCTTTTAAGCCAATATTAACAAAGCTC	66	Long Reads (vamos)	16bp+	2	2	0
chr15:88241922:GACAATGGAGACCTAGG	17	Long Reads (vamos)	16bp+	2	2	0
chr15:88256340:CGC	3	Long Reads (vamos)	2-3bp	10	9.99137931034483	0.756446776611694
chr15:88256784:CTCC	4	Long Reads (vamos)	4-6bp	10	9.54411764705882	0.738779956427015
chr15:88257255:GCTCCCAAGCCTGGGTGGGTGGGGGGC	27	Long Reads (vamos)	16bp+	2	1.97872340425532	0.0210478151452757
chr15:88267334:GAAA	4	Long Reads (vamos)	4-6bp	110	117.565217391304	477.897175499841
chr15:88268758:TCTTTCTTTTTTT	13	Long Reads (vamos)	7-15bp	3	3.125	0.456692913385827
chr15:88273860:TTCTTTGCAGACATGAGGAAGT	22	Long Reads (vamos)	16bp+	2	2	0
chr15:88279029:GCATCCCATGAGG	13	Long Reads (vamos)	7-15bp	3	3	0.0373831775700935
chr15:88285918:TATCCACTTACTCACCCATC	20	Long Reads (vamos)	16bp+	3	3.01	0.01
chr15:88286183:CCATTCATCAATCTATCTA	19	Long Reads (vamos)	16bp+	2	2	0
chr15:88291929:TTTCAGTTACACACTGAACTGGTAAG	26	Long Reads (vamos)	16bp+	2	2	0
chr15:88292863:TCTAGAACTTTTAAGTGTACGCATC	25	Long Reads (vamos)	16bp+	2	2.42105263157895	0.245924545877969
chr15:88298927:TTTTCTTTTCTT	12	Long Reads (vamos)	7-15bp	3	3.208	0.23058064516129
chr15:88306328:AAAACATAATAGGTATT	17	Long Reads (vamos)	16bp+	2	2	0
chr15:88306638:TATATATATACACGTATATATGTGTGTATATATGTG	36	Long Reads (vamos)	16bp+	6	6.20325203252033	0.179661468745835
chr15:88317449:TCATCACACAGA	12	Long Reads (vamos)	7-15bp	3	2.9375	0.0593354430379747
chr15:88317829:AAATTATTTCAAAAT	15	Long Reads (vamos)	7-15bp	2	2.47222222222222	0.251557632398754
chr15:88320593:AATTCAAAATTAA	13	Long Reads (vamos)	7-15bp	2	2	0
chr15:88327455:CAATAGCAGTTCA	13	Long Reads (vamos)	7-15bp	2	2	0
chr15:88328748:AAAGAAAAAGA	11	Long Reads (vamos)	7-15bp	4	3.61904761904762	0.253714285714286
chr15:88333800:AAAAAAAAAG	10	Long Reads (vamos)	7-15bp	4	4.14179104477612	0.498541128941757
chr15:88342557:TTTTTTT	7	Long Reads (vamos)	7-15bp	4	3.98245614035088	0.654556745846918
chr15:88348794:CTAGCCTACTACACAC	16	Long Reads (vamos)	16bp+	2	1.97826086956522	0.0215002388915432
chr15:88366362:AAAACACACCAATCAGCTCTCTGTGGCTAGCTAGAGGTTTGTAAAATGGGCCAATCAGCACACTGT	66	Long Reads (vamos)	16bp+	3	3	0
chr15:88368336:AAAT	4	Long Reads (vamos)	4-6bp	10	10.9593495934959	4.23603891776623
chr15:88375579:TCTCTCCCCCTCACTCTCTTT	21	Long Reads (vamos)	16bp+	2	2.03092783505155	0.0511168384879725
chr15:88375812:CTTTCTACAATCCTTCTTCCCCTCCTTCCT	30	Long Reads (vamos)	16bp+	3	3.03448275862069	0.0569366479550922
chr15:88379053:ACTTAAGTCATTTAG	15	Long Reads (vamos)	7-15bp	2	2.01219512195122	0.0121951219512195
chr15:88383538:CAGGGTCAGCTGGGGC	16	Long Reads (vamos)	16bp+	2	2.02173913043478	0.0434782608695652
chr15:88384584:ATT	3	Long Reads (vamos)	2-3bp	12	11.7563025210084	1.52485400940037
chr15:88392771:CTCATTGGCTTTTCT	15	Long Reads (vamos)	7-15bp	2	2	0
chr15:88397437:AATA	4	Long Reads (vamos)	4-6bp	6	6.125	0.7
chr15:88424862:TGGAGGTTGCAGTAAGC	17	Long Reads (vamos)	16bp+	2	1.98765432098765	0.0123456790123457
chr15:88428557:ACACACAAACACAGAG	16	Long Reads (vamos)	16bp+	3	2.61818181818182	0.238198498748957
chr15:88432411:TTAAAACATAGAT	13	Long Reads (vamos)	7-15bp	2	2	0
chr15:88436378:TGCTTTTTTTTTTT	14	Long Reads (vamos)	7-15bp	4	3.936	0.431354838709677
chr15:88452348:GTGTGTGACAGAGA	14	Long Reads (vamos)	7-15bp	4	4.43589743589744	0.26525198938992
chr15:88455095:CAGGTTTCCAGAAGGTTTC	19	Long Reads (vamos)	16bp+	2	1.9746835443038	0.0249918857513794
chr15:88460165:TCAGCCCAGTCGCTATCTGCTGGCGAA	27	Long Reads (vamos)	16bp+	6	6.04504504504505	0.0434070434070434
chr15:88464511:TAAAAA	6	Long Reads (vamos)	4-6bp	5	5.01694915254237	0.580906852093293
chr15:88482285:CAAAAACAAAAACAA	15	Long Reads (vamos)	7-15bp	2	2.2803738317757	0.222535707988009
chr15:88501413:GTTTGTTTGTTT	12	Long Reads (vamos)	7-15bp	3	2.9406779661017	0.107561929595828
chr15:88502171:TAACCCCCAACAGAAACTTTTAAAGACTAGGGCAAA	36	Long Reads (vamos)	16bp+	2	2	0
chr15:88510751:TTTTGTTTTTTT	12	Long Reads (vamos)	7-15bp	3	2.82539682539683	0.289269841269841
chr15:88523409:CTCCCTCTCCCTCTTCTCCCCTTTACACAGT	31	Long Reads (vamos)	16bp+	2	2	0
chr15:88523841:CTCTGCCCGGCCGCCACCCCGTCTGGGAAGTGAGGAGCGTCTCTGCCTGGCCGCCCATCGTCTGGGATGTGAGGAGCCCCTCTGCCCGGCTGCCCAGTCTGGAAAGTGAGGAGCGTCTCCACCCGGCCGCCATCCCATCTAGGAAGTGAGGAGCGCCTCTTCCCAGCCGCCATCACATCTAGGAAGTGAGGAGTGT	196	Long Reads (vamos)	16bp+	3	3	0
chr15:88527893:AAC	3	Long Reads (vamos)	2-3bp	10	10.1016949152542	1.03230479501666
chr15:88535754:AAGAAAGGAAGGAAAG	16	Long Reads (vamos)	16bp+	5	5.06185567010309	0.246134020618557
chr15:88548189:ATGTAAACAAGAGCAGGGC	19	Long Reads (vamos)	16bp+	2	1.98888888888889	0.0111111111111111
chr15:88551695:TTTA	4	Long Reads (vamos)	4-6bp	9	8.38345864661654	2.20790612895876
chr15:88552242:CCACCTCCCTCCCGGATGGGGCGGCTGGCCGGGCGGGGGGCCGACCCCCCCACCTCCCTCCCGGACGGGGCGGCTGGCCGGGCAGAGGGGCTCCTCACTTCCCAGTAGGGGCGGCCGGGCAGAGGCGCCCCTCACCTCCCAGACAGGGCGGCTGGCCAGGCGGAGGGCTGACCCCCCCACCTCCCTCCCGGACGGGGCGGCTGGCCAGGCGGGGGGCTGACTCCCCCACCTCCCTCCCGGACGGGGTGGCTGGCTGGGTGGGGGGGCTGACCCCCCCACCTCACCTCCCGGACGGGGTGGCTGGCCGGGCAGGGGGGCTGACCCCCCCCACCTCCCTCCCGGACGGGGCGGCTGGCCGGGTGGGGCGCTGACACCCCCACCTCCCTCCCGGACGGGGCGGCTGGCCGGGCGGGGGGCCGACCCCC	425	Long Reads (vamos)	16bp+	11	11.2380952380952	8.98285714285714
chr15:88554457:GGGAGA	6	Long Reads (vamos)	4-6bp	16	14.7007299270073	15.6524259338772
chr15:88561079:ATATAAGAGGTTGGGGCGCAGAAATAAGGGATTGGGGCACAGAG	44	Long Reads (vamos)	16bp+	3	2.95180722891566	0.0464296209227152
chr15:88568628:AAAAGAAGAAAAG	13	Long Reads (vamos)	7-15bp	2	2.2962962962963	0.210453444098304
chr15:88569686:AAAAAAAATGTAAAATTT	18	Long Reads (vamos)	16bp+	2	2.0253164556962	0.0506329113924051
chr15:88576865:CCCCAAAAAGC	11	Long Reads (vamos)	7-15bp	2	1.97183098591549	0.0277665995975855
chr15:88582762:AAATACTTTGATA	13	Long Reads (vamos)	7-15bp	3	2.98019801980198	0.0196039603960396
chr15:88590848:TTTTCTTTT	9	Long Reads (vamos)	7-15bp	3	3.46923076923077	0.80912343470483
chr15:88595667:TTTTTTTCTTCT	12	Long Reads (vamos)	7-15bp	5	4.91044776119403	0.969363707776905
chr15:88596131:CCCTC	5	Long Reads (vamos)	4-6bp	15	15.1259259259259	22.8720840243228
chr15:88598670:TCTT	4	Long Reads (vamos)	4-6bp	29	28.544776119403	1.63331837055325
chr15:88612571:TTTA	4	Long Reads (vamos)	4-6bp	12	11.6870229007634	2.81667645331767
chr15:88614868:TTG	3	Long Reads (vamos)	2-3bp	14	13.9166666666667	1.19147582697201
chr15:88622748:CTGGTTTTGGGT	12	Long Reads (vamos)	7-15bp	2	2.01428571428571	0.0142857142857143
chr15:88623284:AGTCAGGATG	10	Long Reads (vamos)	7-15bp	3	3	0
chr15:88631289:GAACCTGGTCTGGTGCCCCC	20	Long Reads (vamos)	16bp+	2	1.99107142857143	0.00892857142857143
chr15:88642735:CCTCCCAAGTAG	12	Long Reads (vamos)	7-15bp	2	2	0
chr15:88652317:CCCCTCCCCCTTT	13	Long Reads (vamos)	7-15bp	18	18.1623931623932	3.24064249926319
chr15:88665258:AAAGTTTATTC	11	Long Reads (vamos)	7-15bp	2	2	0
chr15:88673345:TTTTTTTTGAGGTGGAGTTTCGCTCTTGTTGCCCAGGCTGGAGTACAATGGCGCTATCTTGGCTCATTGCAACCTCCGCCTCCCCAGTTCAAGCGATTCTCCTGCCTCAGCCTCCTAAGTAGCTGAGATTACAGGCACCCGCCACCACACCTGGCTAATTTATATATTTTTAGTACAGATGGGATTTCACCATGTTAGCCAGGCTGGTCTCAAACTCCTGACGTCAGGTGTTTG	234	Long Reads (vamos)	16bp+	2	2	0
chr15:88678497:AGCCGAGATCACGCCA	16	Long Reads (vamos)	16bp+	2	1.95890410958904	0.0399543378995434
chr15:88683021:CAAAAA	6	Long Reads (vamos)	4-6bp	9	9.39097744360902	1.10355434039645
chr15:88683254:TTTCCAATCTTATTTTTAA	19	Long Reads (vamos)	16bp+	2	2	0
chr15:88683666:GACCCAGCCACACTCCCAGCCATAGACCCAGCCA	34	Long Reads (vamos)	16bp+	6	5.98969072164948	0.0728092783505155
chr15:88684110:TTAA	4	Long Reads (vamos)	4-6bp	9	9.1025641025641	0.368700265251989
chr15:88699481:GAGCTCAGCACCCTCCA	17	Long Reads (vamos)	16bp+	2	2	0
chr15:88705344:GGAAGGAGGAGGAGAAGAAAAG	22	Long Reads (vamos)	16bp+	2	2.04347826086957	0.064022933588151
chr15:88705424:GGGGA	5	Long Reads (vamos)	4-6bp	9	9.09230769230769	1.24722719141324
chr15:88712460:CTCACCAGTCTGGTGGGTGCTGAGTTCTGGTGTTTTCTAT	40	Long Reads (vamos)	16bp+	2	1.98795180722892	0.0120481927710843
chr15:88713650:ATGAAGAATGAAGGG	15	Long Reads (vamos)	7-15bp	2	2	0
chr15:88722311:AGTCTTCAAAATCTTAGTAGCCATGAGGACAAAGATCATGATGATGATGGAATTCTTTTAGCTCCTAGAAATGTTCCCTTTCTTGCCAG	89	Long Reads (vamos)	16bp+	2	2	0
chr15:88729023:AAACAAAAACA	11	Long Reads (vamos)	7-15bp	4	4.1	0.141772151898734
chr15:88732779:AAATAACATCAAATAGC	17	Long Reads (vamos)	16bp+	2	2	0
chr15:88737300:CAAAAACACAAAAA	14	Long Reads (vamos)	7-15bp	3	3.01041666666667	0.031469298245614
chr15:88752102:AGAT	4	Long Reads (vamos)	4-6bp	17	17.128	1.12864516129032
chr15:88758189:AAAT	4	Long Reads (vamos)	4-6bp	8	8.43965517241379	0.631109445277361
chr15:88765387:TAGA	4	Long Reads (vamos)	4-6bp	20	19.5327868852459	1.27577564015716
chr15:88768214:GCTGCATGGCAGGGGAGGG	19	Long Reads (vamos)	16bp+	2	2.12987012987013	0.114490772385509
chr15:88775123:TAAA	4	Long Reads (vamos)	4-6bp	8	7.72340425531915	0.374285060626859
chr15:88780083:TATTTGTAATTACAAACAAA	20	Long Reads (vamos)	16bp+	2	2	0
chr15:88791633:AAAC	4	Long Reads (vamos)	4-6bp	11	10.6746031746032	0.605269841269841
chr15:88797808:GATGATGATGATGGTGGTGGTGGTG	25	Long Reads (vamos)	16bp+	3	3	0
chr15:88821344:TGATCTCCCTATGTTGTCCAGGC	23	Long Reads (vamos)	16bp+	2	2	0
chr15:88827384:CCATTCACTTACAGCATCATTTAAATTAGATACAGATGCAAATTGTATGTGGGTGGTGTTTCTTATCAGGCTAGCACCCATTAGTTGGGTGGCTACTTTGTGCAGAAACTGACCTCAGTGCC	122	Long Reads (vamos)	16bp+	2	2	0
chr15:88830565:ATACACAAATACTTGCCTTTGTGT	24	Long Reads (vamos)	16bp+	2	2.00892857142857	0.00892857142857143
chr15:88830882:ATCACCAGGTG	11	Long Reads (vamos)	7-15bp	2	1.95833333333333	0.0404929577464789
chr15:88835368:CACACAGACA	10	Long Reads (vamos)	7-15bp	5	5.00751879699248	0.295397584871269
chr15:88837877:GAAAGCTGTTTTTTTTCTTTTTTTT	25	Long Reads (vamos)	16bp+	2	1.91	0.102929292929293
chr15:88842793:ACCCTTACCCCT	12	Long Reads (vamos)	7-15bp	2	1.97029702970297	0.0291089108910891
chr15:88853718:ATAC	4	Long Reads (vamos)	4-6bp	20	20.1679389312977	1.75619495008808
chr15:88854307:ATCAGTGGGGCTGGGGTGAGGTC	23	Long Reads (vamos)	16bp+	2	2	0
chr15:88854611:CCTTCCTTTCTCCCTGTCCTTCTG	24	Long Reads (vamos)	16bp+	2	2.01333333333333	0.0133333333333333
chr15:88854932:CCTCAGAGGAACCATCCC	18	Long Reads (vamos)	16bp+	9	8.97619047619048	0.0234285714285714
chr15:88855422:CTTCCTTCTGGAGAAGTTCTAGAGACTGCTGCCCCTGGAGTAGAGGACATCAGCGGG	57	Long Reads (vamos)	16bp+	33	32.5693430656934	3.2322885358523
chr15:88865412:TTTCTTTCTTTC	12	Long Reads (vamos)	7-15bp	2	2.26785714285714	0.197876447876448
chr15:88866447:TGCTGGGAATCCAAGTGCA	19	Long Reads (vamos)	16bp+	2	1.98684210526316	0.0131578947368421
chr15:88876215:AAAAAAATAA	10	Long Reads (vamos)	7-15bp	3	3	0.0353982300884956
chr15:88885288:TTTTTGAGACGGAGTCTCACTTTGTCGTTCAGGCTGGAGTGCAGTGGTATGATCTCAGCTCACTGCAACCTCTGCCTCCCAGGTTCAAGCAATTCTCCTGCCTCAGCCTCCTGAGAAGCTGGGATTAAAGGCACCTGCCACCACGCCCGGCTACTTTT	158	Long Reads (vamos)	16bp+	2	2	0
chr15:88889941:AGGA	4	Long Reads (vamos)	4-6bp	30	30.762962962963	12.4657822001106
chr15:88897514:GGCCCCACCTCCTGCTGCTCAGAGGC	26	Long Reads (vamos)	16bp+	3	2.97142857142857	0.73956043956044
chr15:88899177:GGACTGGGGGTTAGG	15	Long Reads (vamos)	7-15bp	3	2.55284552845528	0.249233639877382
chr15:88902856:CTGGGAGCCAGCTAAGTTATATCACTGCCCACCTGTACTCTCACCACTCAAGA	53	Long Reads (vamos)	16bp+	2	2	0
chr15:88904345:CACACATG	8	Long Reads (vamos)	7-15bp	4	3.74137931034483	0.262968515742129
chr15:88914544:TAA	3	Long Reads (vamos)	2-3bp	11	10.1788617886179	4.36118885779022
chr15:88915784:TGTATATATATA	12	Long Reads (vamos)	7-15bp	13	12.5547445255474	3.11646629454702
chr15:88923789:AAAAC	5	Long Reads (vamos)	4-6bp	8	8.14925373134328	1.9324430479183
chr15:88933405:TTTTTC	6	Long Reads (vamos)	4-6bp	10	9.65413533834587	1.50068352699932
chr15:88935007:AGTAAAGACAGGAATAAGAAATTATAAAAGTATTAATTTGGGGAACTAATAAATGTCCATGAAATCTTCACAATTTATGTTC	82	Long Reads (vamos)	16bp+	2	2	0
chr15:88939456:GAGA	4	Long Reads (vamos)	4-6bp	12	12.5111111111111	5.38606965174129
chr15:88939839:TAAGATATATATACACACACACATA	25	Long Reads (vamos)	16bp+	2	1.98666666666667	0.0133333333333333
chr15:88941267:CCTCCCTCCCGGACGGGGCGGCTGGCCGGGCGGGGGGCTGACCCCCCCA	49	Long Reads (vamos)	16bp+	30	27.5294117647059	14.7250544662309
chr15:88942689:GGGAGA	6	Long Reads (vamos)	4-6bp	10	10.1111111111111	1.82755555555556
chr15:88945200:ATCCTCCTACCTCAGCCTCCCAAAGTGCTGAG	32	Long Reads (vamos)	16bp+	3	3.45132743362832	0.249841972187105
chr15:88946444:GTGGCTCACGCCTGTAATCCCAGCACTTTGGGAGGCCGAGGCGGGCAGATCACAAGGTCAGGAGTTCGAGACCAGCCTGGCCAATATGATGAAACCCCATCTCTACTAAAAATACAAAAAATTAACCAGGCATGGTGGTGGGCGTCTATAGTCCCAGCTACTCAGGAGGCTGAGGCAGGAGAATCACTTGAACC	194	Long Reads (vamos)	16bp+	2	2	0
chr15:88955659:ACTCTGTTGCCC	12	Long Reads (vamos)	7-15bp	2	1.98571428571429	0.0142857142857143
chr15:88961342:TTTTTTTACTTTTAAAG	17	Long Reads (vamos)	16bp+	2	1.97435897435897	0.0512820512820513
chr15:88962581:GTTTT	5	Long Reads (vamos)	4-6bp	12	12.1567164179104	5.44142071596903
chr15:88964564:GTTTTTTT	8	Long Reads (vamos)	7-15bp	5	5.34615384615385	0.352116875372689
chr15:88966772:TTTG	4	Long Reads (vamos)	4-6bp	17	16.695652173913	6.06728022849889
chr15:88969412:TTTA	4	Long Reads (vamos)	4-6bp	11	11.2977099236641	0.441456253669994
chr15:88974998:AAAC	4	Long Reads (vamos)	4-6bp	8	8.04065040650407	0.645874983339997
chr15:88977429:TTTTA	5	Long Reads (vamos)	4-6bp	8	9.35555555555556	10.0666666666667
chr15:88979420:AAT	3	Long Reads (vamos)	2-3bp	8	7.71681415929203	1.25837547408344
chr15:88983127:CTCCTCCTCCCTGCATGT	18	Long Reads (vamos)	16bp+	2	2.17441860465116	0.216279069767442
chr15:88987389:CCTGCATGAGGCACCCCCCTCTCCTGTCTGAGGCATTGCACAG	43	Long Reads (vamos)	16bp+	4	4.20689655172414	0.16551724137931
chr15:89002155:TTA	3	Long Reads (vamos)	2-3bp	13	14.030303030303	6.59449456396021
chr15:89004587:CCTTCTTCCCCCTTC	15	Long Reads (vamos)	7-15bp	4	4.02362204724409	0.118485189351331
chr15:89008816:TTATT	5	Long Reads (vamos)	4-6bp	7	7.13274336283186	0.348293299620733
chr15:89019939:TTGT	4	Long Reads (vamos)	4-6bp	8.5	8.48507462686567	0.808046234990461
chr15:89024444:TAACCACAGAATAGAATGTGTAGCTTT	27	Long Reads (vamos)	16bp+	2	2	0
chr15:89031270:GCTGATTGGTCCATTTTACAGAGA	24	Long Reads (vamos)	16bp+	3	3.02298850574713	0.0227211975407645
chr15:89031374:AGCTAGACACAGGGTGCTGATTGGTGTGTTTACAAACCTTG	41	Long Reads (vamos)	16bp+	5	4.94897959183673	0.0489164738060173
chr15:89032902:TTTCTTTC	8	Long Reads (vamos)	7-15bp	6	6.12698412698413	1.69574603174603
chr15:89042587:TTAT	4	Long Reads (vamos)	4-6bp	11	9.41739130434783	8.99969488939741
chr15:89056642:AAAAAAATAAAAT	13	Long Reads (vamos)	7-15bp	2	1.97183098591549	0.0277665995975855
chr15:89061087:GGAGGGAGGGAA	12	Long Reads (vamos)	7-15bp	2	1.7816091954023	0.195936915263299
chr15:89062372:TTTTTGTTTTGT	12	Long Reads (vamos)	7-15bp	2	2.34453781512605	0.227745335422305
chr15:89063904:GCTGTGCA	8	Long Reads (vamos)	7-15bp	3	2.98591549295775	0.0426559356136821
chr15:89069099:TTTTC	5	Long Reads (vamos)	4-6bp	9	8.63235294117647	4.1156862745098
chr15:89072500:AGGGGAAGGGGAAGGATGAGCAGGAGGGGG	30	Long Reads (vamos)	16bp+	4	3.50793650793651	0.251936507936508
chr15:89078724:TTTTTTTTTTTC	12	Long Reads (vamos)	7-15bp	2	1.98305084745763	0.085180356366797
chr15:89079370:CTATGGTAACTTGTGTTTCTTTCTCCCAGAAGAA	34	Long Reads (vamos)	16bp+	2	1.99019607843137	0.00980392156862745
chr15:89079443:AAAATAAACCTCTACATGGC	20	Long Reads (vamos)	16bp+	3	3.32743362831858	0.275758533501896
chr15:89087996:CAGCTGAGCTACCAG	15	Long Reads (vamos)	7-15bp	2	2	0
chr15:89092446:TTTTAAAATTGTTTTTAATAGAAA	24	Long Reads (vamos)	16bp+	2	2	0
chr15:89107288:ATGGTTCCATTTTAGAAGA	19	Long Reads (vamos)	16bp+	2	2	0
chr15:89111085:ATTAAAGCTTTATCACAT	18	Long Reads (vamos)	16bp+	2	2	0
chr15:89114467:TTTTTTGTTTTTG	13	Long Reads (vamos)	7-15bp	3	2.58823529411765	0.261216350947159
chr15:89124692:CCTGTAATCCCAGCACTTTGGGAGGCCAAGGCAGGCGGATCACCTGAGGTCAGGAGTTCGAGACCAGCCTGGCCAACATGGTGAAACCCCGTCTCTACTAAAAATACAAAAATT	114	Long Reads (vamos)	16bp+	2	2	0
chr15:89124945:GGGCATGGTGGCAGGTGCCTGTAATCCCAGCTAATCGGGAGGCTGAGGCAGGAGAATTGCTTGAACCCAGGAGGTGGAGGTTGCAGTGAGCTGAGATCGTGCCATTGCACTCCAGCCTTGGGGACAAGAGTGAGACTTTGTCTCAAAAAAAAAAAAACCAGTTAGTT	167	Long Reads (vamos)	16bp+	2	2	0
chr15:89127692:ATATATATATATACAT	16	Long Reads (vamos)	16bp+	4	3.8	0.396638655462185
chr15:89135561:TCTTCATCTTCCTCATCTTCCTCC	24	Long Reads (vamos)	16bp+	2	2.01351351351351	0.0135135135135135
chr15:89135847:CAGAA	5	Long Reads (vamos)	4-6bp	8	7.84905660377358	0.24366576819407
chr15:89141132:TAAT	4	Long Reads (vamos)	4-6bp	6	5.92857142857143	0.21170395869191
chr15:89147743:ATAACTATAAAAGATATTTT	20	Long Reads (vamos)	16bp+	4	3.97619047619048	0.0235226620768789
chr15:89158097:CAGTGGGAACACTTAATGTGCAC	23	Long Reads (vamos)	16bp+	2	1.97333333333333	0.0263063063063063
chr15:89184275:AAATTACTTTTATA	14	Long Reads (vamos)	7-15bp	2	1.97183098591549	0.0277665995975855
chr15:89204444:TTAT	4	Long Reads (vamos)	4-6bp	8	8.16521739130435	0.612814645308924
chr15:89206644:AAA	3	Long Reads (vamos)	2-3bp	11	10.8	6.0865671641791
chr15:89225764:AAAT	4	Long Reads (vamos)	4-6bp	9	9.74590163934426	1.48035496545184
chr15:89231188:GTGGCTCATGCCTGTAATCCCAGCACTTTGGGAGGTCGAGGCAGGCAGATCATGAGGTCAGGAGTTTGGGACCAGCGTAGCCAACATGGTGAAACCCCGTCTCTACTAAAAATACAAAAATTAGCCAAGCGTGGTGGTGGGCACCTGTAATCCCAGCTACTCGAGAGGCTGAGGCAGGTGAATCGCTTCAACTGGGGAGGTGGAGGTTGCAGTGAGCTGAGATTGAGCCACTGCACTCCAGCCTGGGCAGCAGAGTGAGACTCTATCTCAAAAACACAAAAAACAAAAACAAATGAACAAACAAAAACGGCCAGGTGCA	319	Long Reads (vamos)	16bp+	2	2	0
chr15:89231807:ATAA	4	Long Reads (vamos)	4-6bp	10	9.77227722772277	0.657623762376238
chr15:89240012:GGAAACAAAGGGATGGGCC	19	Long Reads (vamos)	16bp+	2	1.9875	0.0125
chr15:89245156:CTTTT	5	Long Reads (vamos)	4-6bp	6	6.06106870229008	1.16547269524369
chr15:89251456:TTGAATGAAGCAAGTATAACA	21	Long Reads (vamos)	16bp+	2	2	0
chr15:89253512:AAAT	4	Long Reads (vamos)	4-6bp	8	7.19298245614035	2.29871138022046
chr15:89264114:GAGCAAACATAGCCGAACATAGATGCTTTCATTTCAC	37	Long Reads (vamos)	16bp+	2	1.95604395604396	0.0424908424908425
chr15:89266093:TTTTTTTTTTTTTTTTTTGAGAGGAAGTCTCACTGTGTTGCCCAGGCTGGAGTACATTGGCATGATGTCAGGTCACTGCAAACTCTGCCTCCTGGGTTCAAGCGATCCTCCTGCCTCAGCCTCCCTAGTAGCTGGGGTTACAGG	144	Long Reads (vamos)	16bp+	2	2.05479452054795	0.0525114155251142
chr15:89273138:AAAAATT	7	Long Reads (vamos)	7-15bp	4	4	0.320754716981132
chr15:89278363:TGTCAGGAATATGGATAT	18	Long Reads (vamos)	16bp+	2	2	0
chr15:89279137:TGT	3	Long Reads (vamos)	2-3bp	13	12.5238095238095	1.22742857142857
chr15:89283216:CTCTCAGTGCAGTCAGT	17	Long Reads (vamos)	16bp+	2	2	0
chr15:89283370:TGA	3	Long Reads (vamos)	2-3bp	14	13.7641509433962	0.658131176999102
chr15:89292759:GAGGAGGAAGAG	12	Long Reads (vamos)	7-15bp	2	2	0
chr15:89295767:TTTTGGCTTTTT	12	Long Reads (vamos)	7-15bp	2	1.97368421052632	0.0612482533768048
chr15:89296145:GTAGAGATAGGATTTCACCATATTGCCCAGGCTGGTCTTGAACTCCTGGGCTCAAGCGATACGCCCATCTCAGCCTCCCAAAGTGCTGGGATTACAGGCCTGAGCCACTGTGGC	114	Long Reads (vamos)	16bp+	2	1.98571428571429	0.0142857142857143
chr15:89296713:GACGGGGCGGCGGGGCAGAGGCGCTCCCCACATCTCA	37	Long Reads (vamos)	16bp+	13	12.4846153846154	0.344722719141324
chr15:89297726:AGAGGGAGACCGTGGAAAGAGAGGG	25	Long Reads (vamos)	16bp+	2	1.97802197802198	0.043956043956044
chr15:89299178:AAAAAAACCTGAGTAATCTTATCTCTATTC	30	Long Reads (vamos)	16bp+	2	2	0
chr15:89310852:GGTGGCTCACACCTGTAATCTCAGCATTTTGGGAGGCTGAGGCAGGCGGATCACAAGGTCAGGAGTTCGAAACTAGCCCGGCCAACATGGTGAAACCCCATTTCTACTAAAAAAAATACAAAAATTAGCTGGGCAT	136	Long Reads (vamos)	16bp+	4	3.99009900990099	0.0099009900990099
chr15:89313897:AATCACACACACACACACACACACACACACACAAATGTAGGACCTACAAATTACAGTTCACGTTAGGGGGAAAGATATAT	80	Long Reads (vamos)	16bp+	5	5.12403100775194	0.421996124031008
chr15:89325034:GA	2	Long Reads (vamos)	2-3bp	116	117.824817518248	14682.3367325032
chr15:89333588:GCT	3	Long Reads (vamos)	2-3bp	14	13.9180327868852	1.00149031296572
chr15:89338562:AGTAAGAAGTGTGA	14	Long Reads (vamos)	7-15bp	2	1.97183098591549	0.0277665995975855
chr15:89348162:CAATTATTATTACTGTTATTA	21	Long Reads (vamos)	16bp+	2	2.04938271604938	0.0475308641975309
chr15:89348552:AAAAG	5	Long Reads (vamos)	4-6bp	11	10.9632352941176	2.88011982570806
chr15:89352351:AAAAAGAAAG	10	Long Reads (vamos)	7-15bp	3	3.3671875	0.816867618110236
chr15:89352869:TGTCTATGTGTGTGTGTGTGTA	22	Long Reads (vamos)	16bp+	3	2.96341463414634	0.0603733815115929
chr15:89353317:AGGGCAGTTCTGACTTCTGAAGTGACCCCACACTGTTCCGCCCGCTCTCTCA	52	Long Reads (vamos)	16bp+	2	2	0
chr15:89354369:TTTCT	5	Long Reads (vamos)	4-6bp	11	10.7555555555556	2.35024875621891
chr15:89400141:CCCCG	5	Long Reads (vamos)	4-6bp	6	5.81188118811881	0.434257425742574
chr15:89407761:CACGCCTCTCCCAGCTCC	18	Long Reads (vamos)	16bp+	1	1.48913043478261	0.252627806975633
chr15:89424995:TTTTTTT	7	Long Reads (vamos)	7-15bp	5	4.71538461538462	1.61604054859869
chr15:89428693:TATGTGCGTGTGTATG	16	Long Reads (vamos)	16bp+	3	2.5593220338983	0.265681587715486
chr15:89438033:TTTTGCTATGTA	12	Long Reads (vamos)	7-15bp	2	1.98876404494382	0.0112359550561798
chr15:89439662:CCCTCTCCATGCCCCTCTCTT	21	Long Reads (vamos)	16bp+	2	1.97368421052632	0.0259649122807018
chr15:89441604:GAGAGGAACTGA	12	Long Reads (vamos)	7-15bp	2	2	0
chr15:89441686:CCTTTATTGAGC	12	Long Reads (vamos)	7-15bp	2	1.98095238095238	0.0188644688644689
chr15:89450746:GAGAGAGAGA	10	Long Reads (vamos)	7-15bp	8	7.49193548387097	0.642210857592447
chr15:89450885:GGAGCAGAGGAAGAGAGA	18	Long Reads (vamos)	16bp+	2	2.03370786516854	0.0556690500510725
chr15:89451068:GAGAGAAGGAAAGAGACCAAGAG	23	Long Reads (vamos)	16bp+	2	2.04651162790698	0.0683994528043776
chr15:89454377:ACATATATATATACATAC	18	Long Reads (vamos)	16bp+	3	3.02727272727273	0.0267723102585488
chr15:89472782:GGGTACTGA	9	Long Reads (vamos)	7-15bp	3	3.02272727272727	0.022466039707419
chr15:89474712:CCTT	4	Long Reads (vamos)	4-6bp	134	132.087591240876	89.5216831258051
chr15:89479102:AAAAC	5	Long Reads (vamos)	4-6bp	6	6.5	5.12809917355372
chr15:89480148:ATCATGGTGGCCTTCACCC	19	Long Reads (vamos)	16bp+	6	5.96969696969697	0.0500927643784787
chr15:89481609:AAGATGGGGAGAGAGTAGACAA	22	Long Reads (vamos)	16bp+	2	2.06542056074766	0.0617175101393052
chr15:89481910:CCTGCCTCAGCCTCCAGAGTAGCTGGGATTACAGGCATGCGCCACTACACCCAGCTAATTTTTGTATTTTAAGGAGAGACAGGGTTTCGCCATGTTGGCCAGGCTGGTCTCGAACTCCTGACTTCAGGTGATCTG	135	Long Reads (vamos)	16bp+	2	2	0
chr15:89485974:GTGTTGAGGCTTGGAGGAGGT	21	Long Reads (vamos)	16bp+	2	1.98666666666667	0.0133333333333333
chr15:89488823:AGATATAAACAGGTGAAGATATTGCATTAAT	31	Long Reads (vamos)	16bp+	2	2.12857142857143	1.15714285714286
chr15:89489794:TAGGTTCTCTCCCTTATGGCACCCTTTTTTCTTTC	35	Long Reads (vamos)	16bp+	2	2	0
chr15:89496912:CATCATCATCTG	12	Long Reads (vamos)	7-15bp	9	9.25	2.62605042016807
chr15:89501961:TTTTC	5	Long Reads (vamos)	4-6bp	12	11.9253731343284	1.07709572438559
chr15:89507635:ATAAATGTTATATGTTATATATAATATGATAT	32	Long Reads (vamos)	16bp+	56	62.2132352941176	104.228267973856
chr15:89509466:TATATATACATATTATATA	19	Long Reads (vamos)	16bp+	2	2.14285714285714	1.42857142857143
chr15:89514464:GGGATACTTTTTAAAACTGTTACTAGTTA	29	Long Reads (vamos)	16bp+	2	2	0
chr15:89515445:GGAAGGAAAGTTGAAGCAAG	20	Long Reads (vamos)	16bp+	2	2.20388349514563	0.163906339234723
chr15:89517661:TGTTTTCCTTTCTTTACAG	19	Long Reads (vamos)	16bp+	2	1.97260273972603	0.0270167427701674
chr15:89518308:CAAAA	5	Long Reads (vamos)	4-6bp	10	9.86821705426357	0.17781007751938
chr15:89524269:GTTTCTGCTCCACT	14	Long Reads (vamos)	7-15bp	2	1.99065420560748	0.00934579439252336
chr15:89526536:TTTATAATATGCTATATAATT	21	Long Reads (vamos)	16bp+	2	2	0
chr15:89534268:GGGAGGCCTCACAATTGTGGT	21	Long Reads (vamos)	16bp+	2	2	0
chr15:89545074:TCC	3	Long Reads (vamos)	2-3bp	13	13	1.45299145299145
chr15:89558400:TTCTCCATATGGCTAGCC	18	Long Reads (vamos)	16bp+	2	2	0
chr15:89563270:TATATATATTTATAAAATA	19	Long Reads (vamos)	16bp+	2	2.02564102564103	0.0253080253080253
chr15:89564202:TTATTATTATTATTTTTCGAGACAGAGTCTCACTCTTGTTGCCCAGGCTAGAGTGCAGTGGCGCGATGTTGGCTCACTGCAACCTCCACCTCCCGGGTTCAAGCAATTCGCCTGCCTCAGCCTCCTGAGTAGCTGGGATTACAGGCGCCCAACACCATGCCTGGCTAATTTTTGTAGTTTTAGTAGAGACGGGGTTTCTCCATGTTGGCTAGGCTGGTCTCAACCTCCTGACCTCAGGTAATCCGCCCGCCTTTGCCTCCCAAAGTGCTGGGATTATAGGCATGAGCCACTGTGCCTGGTCTATCTT	307	Long Reads (vamos)	16bp+	3	3.34020618556701	0.22680412371134
chr15:89568069:GGTGGCTCACACCTGTAATCCCAGCACTTTGGGAAGCTGAGGCCGGTGGATCACCTGAGGTCAGGAGTTCGAGACCAGCCTAGCCAACATGGCGAAACCCTGTCTCCACTAAAAATACAAAAGTTAGCTGGGCCTGGTGGCAGCGCCTGTAATCTCAGCTACCTACTCAGGAGTCTAAGGCAGGAAAATTGCTCCAACCCAGGAGGTGGAGGTTGCAGTGAGCCGAGATCTCGCCACGGCACTTCAGCCTGGGTGACAAGAGCAAAACTCTGTCTCAAAAAAAAAAAAAAAAAAAGGCAGGCAC	304	Long Reads (vamos)	16bp+	2	2	0
chr15:89571295:CTTTTT	6	Long Reads (vamos)	4-6bp	8	7.75757575757576	1.58963682627805
chr15:89573762:AGCCAAAGCATATAAAGGAAGTTGT	25	Long Reads (vamos)	16bp+	2	1.98795180722892	0.0120481927710843
chr15:89590003:TAAAGTCCATAATAA	15	Long Reads (vamos)	7-15bp	2	2	0.0266666666666667
chr15:89598122:GTTT	4	Long Reads (vamos)	4-6bp	8	8.32203389830508	0.579168477473562
chr15:89603589:TGAATAAATGAA	12	Long Reads (vamos)	7-15bp	3	2.74725274725275	0.190964590964591
chr15:89614155:AAAT	4	Long Reads (vamos)	4-6bp	7	6.81914893617021	0.2787691603752
chr15:89627781:GAGTGCCCCACAG	13	Long Reads (vamos)	7-15bp	2	1.94520547945205	0.0525114155251142
chr15:89651212:CCTCGGCCTCCCAAAGTGCTGGGATTACAGGTGTGAGCCACCACGCCCGGCTCAGTTTTTGTATTTTTAGTAGAGATGGGGTTTTGCCATGTTGGCTAGGCTGGTCTCGAACTCCTGACCTCAGGTGATCTGCCTG	136	Long Reads (vamos)	16bp+	2	2	0
chr15:89653742:TATTAG	6	Long Reads (vamos)	4-6bp	6	6.41964285714286	2.19168275418275
chr15:89653989:TTTTTG	6	Long Reads (vamos)	4-6bp	6	5.93846153846154	0.182230172927847
chr15:89659402:AAAGAGAAAGAAAGAAAAAAGAAAGAAAG	29	Long Reads (vamos)	16bp+	5	4.61224489795918	0.260467073427309
chr15:89663529:TGCCAGGGCCACAGAGTCAG	20	Long Reads (vamos)	16bp+	24	26.6715328467153	18.6339630742808
chr15:89665404:TAAAAA	6	Long Reads (vamos)	4-6bp	6	5.91603053435114	0.400587199060482
chr15:89668976:GGTGGGGAGT	10	Long Reads (vamos)	7-15bp	3	2.89333333333333	0.0965765765765766
chr15:89677726:TTTCTTTCTTTTTCTTTTC	19	Long Reads (vamos)	16bp+	2	2.10909090909091	0.153127606338616
chr15:89677935:TTTAGTAGAGATGGGGTTTCATCATGTTGGCCAGGCTGGTCTCGAACTCCTGGCCTCAAGTGATCTGCCCACCTTGGCCTCCCAAAGTGCTGTGATTACAGGCAAGAGCCACCA	114	Long Reads (vamos)	16bp+	2	2	0
chr15:89688416:GAGTCTCGCTCTGTTGCCCAGGCTGGAGTGCAGTGGCGTGATCTTGGCTCACTGCAAGCTTTGCCTCCTGGGCTCATGCCATTCTCCTGCCTCAGCCTCCTGAGTAGCTGGGACTGCAGGCGCCCACCACAACGCCCAGCTAATTTTTGTATTTTTAGTAGAGACAGGGTTTCACCATGTTAGCCAGGATGGTCTCGATCTCCTGACTTTGTGATCCGCCCACCTCAGCCTCCCAAAGTGCTGGGATTACAGGTGTAAGCCACTGCACCCGGCCTAAATGAT	282	Long Reads (vamos)	16bp+	2	1.98809523809524	0.0119047619047619
chr15:89689087:TTTCTATTTAATGAA	15	Long Reads (vamos)	7-15bp	2	1.98823529411765	0.0117647058823529
chr15:89696476:TGG	3	Long Reads (vamos)	2-3bp	8	7.4375	1.16722972972973
chr15:89717019:TTTTTTTTT	9	Long Reads (vamos)	7-15bp	5	5.3037037037037	0.780210060807076
chr15:89718069:AAAAATTAGCCAGGTGTAGTGGCATGTGGCTGTGGTCCCAGCTACTCAAAAGACTGAGGTGGGTGGATGGCTTGAGCCCTGGAGTGGAGGCTGCAGTGAGTCGAGATTACACCACTGTACTCTAGCCTG	129	Long Reads (vamos)	16bp+	4	4	0
chr15:89719773:TTTCTTCTTTT	11	Long Reads (vamos)	7-15bp	4	4.11023622047244	0.241719785026872
chr15:89720652:AAAATCCATTGCGATCAG	18	Long Reads (vamos)	16bp+	2	2	0
chr15:89721890:TACAATCTTGCTATTTACTTT	21	Long Reads (vamos)	16bp+	2	2	0
chr15:89723199:ATAA	4	Long Reads (vamos)	4-6bp	10	10.4545454545455	0.452043369474562
chr15:89723607:ATAGAAATAGCAGATAG	17	Long Reads (vamos)	16bp+	2	2	0
chr15:89725537:TTTTTTC	7	Long Reads (vamos)	7-15bp	5	4.83088235294118	2.68970588235294
chr15:89734960:CTTC	4	Long Reads (vamos)	4-6bp	14	14.1904761904762	0.603428571428571
chr15:89739803:CTTCACGACTATTTCCCCCTTTCTCTGTGTAGACTGTTTACTCAGGGAAGA	51	Long Reads (vamos)	16bp+	2	2	0
chr15:89740487:GTTTTT	6	Long Reads (vamos)	4-6bp	5	4.90909090909091	0.1
chr15:89756810:AAAAG	5	Long Reads (vamos)	4-6bp	16	16.5955882352941	3.54635076252723
chr15:89763420:AAATT	5	Long Reads (vamos)	4-6bp	5	4.96153846153846	0.115384615384615
chr15:89765526:AAGAAGGAAAGGAAAGAAAAGGAAGGGAAGGGG	33	Long Reads (vamos)	16bp+	4	4.04950495049505	1.28752475247525
chr15:89765635:GAGGG	5	Long Reads (vamos)	4-6bp	17	16.9851851851852	7.26843559977888
chr15:89766445:CCTGCTTGTCCACATCATCT	20	Long Reads (vamos)	16bp+	2	2	0
chr15:89768757:CCTCAGTTGAAGACCCCC	18	Long Reads (vamos)	16bp+	2	1.67543859649123	0.221161310355535
chr15:89773073:GAAAAA	6	Long Reads (vamos)	4-6bp	5	5.67647058823529	2.38344226579521
chr15:89773852:AAAAT	5	Long Reads (vamos)	4-6bp	8	8.04901960784314	0.324305960007765
chr15:89775142:TTTA	4	Long Reads (vamos)	4-6bp	11	11.3203125	1.49501722440945
chr15:89776889:GGGCAG	6	Long Reads (vamos)	4-6bp	9	8.66911764705882	2.20822440087146
chr15:89779709:AAACATAAGAAACTTCTTTTTTTTTTTTTTTTTTGAGACAGAGTCTTGCTCTGTCGTCCAGGCTGGAGTGCAATGGTGCAATCTCGGCTCACTGCAACCTCTGCCTCCCGGGTTCAAGCGATTCTCCTGCCTCAGCCTCCTGAGTAGCTGGGATTACAGATGCCTGCCACCATGCCCGGCTAATTTTTGTATTTTCAGTAGAGACAGGGTTTCACCATGTTGGCCAGGCTGGTCTCGAACTCCTGACCTCAAGTGATCCACCTGCCTCGGCCTCCCAAAGTGCTGGGATTACAGGTGTGAGCCACCACACCCAGCC	316	Long Reads (vamos)	16bp+	2	2	0
chr15:89788764:TTAT	4	Long Reads (vamos)	4-6bp	10	9.86086956521739	0.612051868802441
chr15:89791416:TCTTT	5	Long Reads (vamos)	4-6bp	6	6.04477611940298	0.915273257771294
chr15:89794483:AAAAATAAATAAAT	14	Long Reads (vamos)	7-15bp	3	3	0.0196078431372549
chr15:89796029:TACAAAAGATGCATCTC	17	Long Reads (vamos)	16bp+	3	2.95890410958904	0.0399543378995434
chr15:89798939:AAAC	4	Long Reads (vamos)	4-6bp	9	8.70634920634921	1.00907936507937
chr15:89802618:TGTCAGCGGAAATGA	15	Long Reads (vamos)	7-15bp	2	2	0
chr15:89808755:CTGCCACCC	9	Long Reads (vamos)	7-15bp	3	2.93333333333333	0.0820512820512821
chr15:89810381:AAAT	4	Long Reads (vamos)	4-6bp	8	7.54166666666667	0.502450980392157
chr15:89810573:AAAAAAAGAAAAA	13	Long Reads (vamos)	7-15bp	2	2.10655737704918	0.129047554531906
chr15:89819888:AAT	3	Long Reads (vamos)	2-3bp	10	10.2521739130435	1.12006102212052
chr15:89828844:CGGAAGGAAGAGGAAGGGATCCCGG	25	Long Reads (vamos)	16bp+	3	2.975	0.0413865546218487
chr15:89835704:AAAAAAAAAAAAAAAAAAGC	20	Long Reads (vamos)	16bp+	2	1.92682926829268	0.0686540198735321
chr15:89843810:AAACAA	6	Long Reads (vamos)	4-6bp	4	4.22352941176471	0.223249299719888
chr15:89844195:TCTT	4	Long Reads (vamos)	4-6bp	37	36.7080291970803	20.6788321167883
chr15:89846360:TTTTTTCTTTTTTTTTTGAGACGGAGTCTCGCTCTGTGGCCCAGGCTGGAGTGCAGTGGTGCGATCTCGGCTCACTGCAACATCCGCCTCCCGGGTTCAAGCAATTCTCCTGCCTCAGCCTCCCGAGTAGCTGGGACTACAGGCGTGTGCCACCACACCCAGCTAATT	168	Long Reads (vamos)	16bp+	2	2	0
chr15:89853525:AGCCCCTCAGCCCGGCCAGCCACCCCGTCCGGGAGGGAGATGGGGGGGTCAGCCCCCCCACCCGGCCAGCCGCCCCGTCCGGGAGGGAGGTAGGGGGGTCAGCCCCCCGCCTGGCCAGCCGCCCCGTCCGGGAGGGAGGTGGGGGGGTCAGCCCTCCGCCCGGCCAGCCGCCCCGTCTGGGAGGTGAGGGGCGCCTCTGCCCAGCCGCCCCTACTGGGAAGTGAGG	226	Long Reads (vamos)	16bp+	6	6.03759398496241	0.642515379357485
chr15:89856291:TGGTGGTGCGCACCTGTAATCCCAGCTACTCGGAAGGCTGAGGCAGGAGAATTGCTTGAATCCAGGAGGCAGAGATTGCAGTGAGCCAAGATCACACCACTGCACTCCAGCCTGGATGACAGAGTGAGACTCCATCTCAAAAAAAAAAAAAAAAAAATATTCGCTGGGCG	170	Long Reads (vamos)	16bp+	4	3.87096774193548	0.113296616837136
chr15:89858445:AAAG	4	Long Reads (vamos)	4-6bp	29	27.4710144927536	25.0392996932191
chr15:89859003:CTTTTGTTTTTTT	13	Long Reads (vamos)	7-15bp	2	2.30327868852459	0.262633789459423
chr15:89866979:CCCTCT	6	Long Reads (vamos)	4-6bp	11	10.5401459854015	0.809038213825676
chr15:89867414:GCCTCTGCCCAGCCGCCACCCGGTCTGGGAAGTGAGGAGTGTCTCTGCCTGGCCGCCCATCGTCTGGGATGTGAGGAGCCCCTCTGCCTGGCTGCCCAGTCTGGAAAGTGAGGAGCGTCTGCGCCCGGCCGCCATCCCATCTAGGAAGTGAGGAGC	156	Long Reads (vamos)	16bp+	3	2.98795180722892	0.0120481927710843
chr15:89867929:CCCGGCCAGCCGCCCCGTCCGGGAGGGAGGTGGAGGGGTCAGCCCCCCGCCCGGCCAGCCGCCCTGTCCGGGAGGGAGGTGGGGGGGGTCAGCCCTCCGCCCGGCCAGCCGCCCCGTCTGGGAGGTGAGGGGCGCCTCTGCCCGGCCACCCCTACTGGGAAGTGAGGAGCCCCTCTG	177	Long Reads (vamos)	16bp+	6	5.96969696969697	0.0296090677770067
chr15:89876419:AAAAAAGAAAGAAAGA	16	Long Reads (vamos)	16bp+	2	2.03603603603604	0.0714168714168714
chr15:89889677:ACAAAAAAAAACAAA	15	Long Reads (vamos)	7-15bp	2	1.97894736842105	0.0208286674132139
chr15:89895875:GTTT	4	Long Reads (vamos)	4-6bp	8	7.76271186440678	0.644067796610169
chr15:89917332:AGGTTCAAGCAATTCTCCTGCCTCAGCCTCCCAATAGCT	39	Long Reads (vamos)	16bp+	2	2	0
chr15:89922359:TAAA	4	Long Reads (vamos)	4-6bp	9	8.99056603773585	0.447529200359389
chr15:89922443:TATTTT	6	Long Reads (vamos)	4-6bp	4	4.05405405405405	0.106627175120326
chr15:89923533:AAAATA	6	Long Reads (vamos)	4-6bp	4	4.09210526315789	0.0847368421052632
chr15:89926624:ATTGCCAATAACT	13	Long Reads (vamos)	7-15bp	2	2.29292929292929	0.209235209235209
chr15:89926751:TTTTTTA	7	Long Reads (vamos)	7-15bp	6	5.85826771653543	0.201974753155856
chr15:89927365:TTAATTAATTTATTTA	16	Long Reads (vamos)	16bp+	2	2	0
chr15:89933035:AAATTAAATTAAATAATTTAGTTTTTTTAAAAAATTAAGTTAATTTAGTTTTTTAAAA	58	Long Reads (vamos)	16bp+	2	2.01408450704225	0.0140845070422535
chr15:89935722:TTCT	4	Long Reads (vamos)	4-6bp	7	6.52586206896552	0.808020989505247
chr15:89937769:CTGTAAAAATGCACCAATTGGCGCTCTGTAGCTAGCCCAAGGTTTGTAAAATGGACCAATCAGCACT	67	Long Reads (vamos)	16bp+	2	2	0
chr15:89937959:CCCCCCCACACC	12	Long Reads (vamos)	7-15bp	2	1.86554621848739	0.168209656744054
chr15:89939462:AAAAAAAAAG	10	Long Reads (vamos)	7-15bp	3	3.5	0.524
chr15:89939533:CTTT	4	Long Reads (vamos)	4-6bp	25	24.6740740740741	14.6392482034273
chr15:89942931:TATT	4	Long Reads (vamos)	4-6bp	7	6.97530864197531	0.199382716049383
chr15:89945269:GTGGCTTACGCCTATAATCTTAGCCCTTTGGGAGGCCGAGACGGATGGATCACTGAAGGTCAGGAGGTCAAGACCAGCCTGGCCAACATGGCGAAACCCCATCTCTACTAAAAATACAAAAATTAGCCGGGCGTGGTGGCGAGTGCCTGTAATCCCGACTACTCAAGAGGCTGAGGCAGGATAATTGCTTGAACCTGGGAGGCAGACGTTGCAGTGCACTGAGATCGTGCCACTGCGCTCCAACCTGGGTGACAGAGTGAGACTCCGTCTCAAAATAAAAAAAA	284	Long Reads (vamos)	16bp+	2	2	0
chr15:89950734:CTCCCAGCCTAATTTTTGTATTTTTAATAGGGACAGGGTTTCACCATCTTGGCTAGGCTGGTCTTGAACTCCTGACCTTGTGATCTGCCCGCCTCAGCCTCCCAAAGTGCTGGGATTACAGGCGTGAGCCACCG	134	Long Reads (vamos)	16bp+	2	2	0
chr15:89952018:GATCACCTGACGTCAGGAGTTCAAGACCAGCCTGACCAATATGGTGAAACCCTGTCTCTACTAAAAATACAAAAATTAGCCGGCCTGTGGTGGCGCACGCCTATACTACCAGCTACTCAGGAGGCTTAGGCAGG	134	Long Reads (vamos)	16bp+	2	2	0
chr15:89958203:GCCCTGTTG	9	Long Reads (vamos)	7-15bp	4	4	0
chr15:89961284:AAAT	4	Long Reads (vamos)	4-6bp	10	10.0789473684211	0.515836050302748
chr15:89967714:AAAAAAAG	8	Long Reads (vamos)	7-15bp	5	4.84126984126984	0.502603174603175
chr15:89973636:TTTG	4	Long Reads (vamos)	4-6bp	8	7.77272727272727	0.635946622185154
chr15:89977032:GCGAGGAAGGGAGGGA	16	Long Reads (vamos)	16bp+	6	5.8780487804878	0.124350259896042
chr15:89977437:CCTCTCCCCATGGTCTC	17	Long Reads (vamos)	16bp+	4	3.83516483516484	0.228083028083028
chr15:89977855:CTCCGCCCGGCAGCCACCCCGTCCGGGA	28	Long Reads (vamos)	16bp+	7	7.04347826086957	0.064022933588151
chr15:89982169:TTCTTCTTTTCTTTT	15	Long Reads (vamos)	7-15bp	2	2.16483516483516	0.183638583638584
chr15:89984156:CTTT	4	Long Reads (vamos)	4-6bp	35	35.0814814814815	9.01569928137092
chr15:89987648:TTCTTTTTTTCTT	13	Long Reads (vamos)	7-15bp	4	3.85714285714286	0.411255411255411
chr15:89989053:TTTAATATTTTAGA	14	Long Reads (vamos)	7-15bp	2	2	0
chr15:89989508:GTTTT	5	Long Reads (vamos)	4-6bp	10	9.81102362204724	1.10686164229471
chr15:89994277:AAAGAAAGAAAAAGAAAGGAAGGAAGGAGAGAGA	34	Long Reads (vamos)	16bp+	3	2.93975903614458	0.0573023802527182
chr15:89999910:GGAAGGAAGGGAAG	14	Long Reads (vamos)	7-15bp	2	2	0
chr15:90000978:GAGAGAGAGAAAGAAAGAAAAGA	23	Long Reads (vamos)	16bp+	2	1.92783505154639	0.0676546391752577
chr15:90008426:ATATATATATACACACATATATATATATATATATATA	37	Long Reads (vamos)	16bp+	1	1.12121212121212	0.332096474953618
chr15:90009880:TGCCCGGTGGCCCATCTTGTGACTTCCTCTTACCTGAC	38	Long Reads (vamos)	16bp+	2	1.98837209302326	0.0116279069767442
chr15:90016167:GAAAAAAGGATGGGTA	16	Long Reads (vamos)	16bp+	2	1.98823529411765	0.0355742296918767
chr15:90018153:TTTTCTTTTCTT	12	Long Reads (vamos)	7-15bp	3	3	0.220472440944882
chr15:90021814:GTGGCTCACACCTGTAATCCCAGCACTTTGGGAGGCTGAGGCAGGCGGATCACCTGAGGTCAGAAGTTCAAGACCAGGTGAACATAGCAAAACCCGTCTCTACTAAAAATACAAAAATTAGCCGGGCATGGTGGCGCATGCCTGTAAGTCCCAGCTACTTGGGAGGCTGAGGCAGGAGAATCGCTTGAACCAGGGAGGCAGAGGTTGCAGTGAGCTGAGATCCAGCCACTGTACTTCAGGCTGGGTTACAGAGCGAGACTCTGTCTCAAAAAACAAAACAAGGCTGGGTACA	292	Long Reads (vamos)	16bp+	2	2	0
chr15:90034197:AAAAG	5	Long Reads (vamos)	4-6bp	7	7.375	0.873148148148148
chr15:90047568:TTTCTTTTCTTTTTCTTT	18	Long Reads (vamos)	16bp+	2	2.28947368421053	0.26059618071728
chr15:90055853:CCTGTAATCCCAGCACTTTGGGAGGCCGAGGCAGGTGGATCACCTGAGGTCAGGAGTTCAAGACCAGCCTGGGAAACATGGTGAAACCCCGTCTCTACTAAAAAAATACAAAAATTAGCCAGGCATAGTGGTGCACACCTGTAATCCTAGCTATCTGGGAGGCTGAGGCAGGAGAATCGCTTGAACCAGGAGGTGGAGGTTGCAGTGGGCCAAGATCACACCACTACATTCCAGCCTGGGCAACAGAGCAAGACTCCATCTTAAAAAAAAAAAAGGCCAGATGCAGTGGTTCACA	295	Long Reads (vamos)	16bp+	2	2	0
chr15:90057690:AAT	3	Long Reads (vamos)	2-3bp	12	12.4365079365079	4.13593650793651
chr15:90073989:AAAAAAAAAAACA	13	Long Reads (vamos)	7-15bp	3	2.78861788617886	0.6270825003332
chr15:90087763:TTTGGAAAACACCGCCTTTTTTTTTTT	27	Long Reads (vamos)	16bp+	2	2.05737704918033	0.0710608318656009
chr15:90088084:TTTCT	5	Long Reads (vamos)	4-6bp	5	5.23529411764706	0.498543972044263
chr15:90092331:TCCT	4	Long Reads (vamos)	4-6bp	19	18.6176470588235	1.83790849673203
chr15:90093593:TTTA	4	Long Reads (vamos)	4-6bp	11	10.9924812030075	0.719640009113693
chr15:90098502:TATG	4	Long Reads (vamos)	4-6bp	20	18.5514705882353	6.93066448801743
chr15:90106074:TTTTA	5	Long Reads (vamos)	4-6bp	10	10.007874015748	0.992000999875016
chr15:90106315:GTGCAGTG	8	Long Reads (vamos)	7-15bp	3	3.36633663366337	0.394455445544554
chr15:90107504:TTATTTATTT	10	Long Reads (vamos)	7-15bp	3	3.1264367816092	0.204758086073242
chr15:90108223:TTTTA	5	Long Reads (vamos)	4-6bp	16	17.3649635036496	32.3069987118935
chr15:90119473:AAAGAAAAAAAAGAAAAAGAAAGAGAGAGAGAGAAGGAAAGAAGGAAAGA	50	Long Reads (vamos)	16bp+	3	2.58558558558559	0.281244881244881
chr15:90121410:TTTTTTTTCTTTTTTC	16	Long Reads (vamos)	16bp+	2	2.06194690265487	0.165771175726928
chr15:90123360:AAAC	4	Long Reads (vamos)	4-6bp	8	7.6793893129771	1.15795654726952
chr15:90124057:GTTTT	5	Long Reads (vamos)	4-6bp	5	4.69791666666667	0.297258771929825
chr15:90125628:AAAAAAC	7	Long Reads (vamos)	7-15bp	3	3.15189873417722	0.181759169100941
chr15:90126882:CTGGCCAGCCACTTG	15	Long Reads (vamos)	7-15bp	2	1.90789473684211	0.0847368421052632
chr15:90127419:CTGTTGCCCAGGCTGGAGTGCAGTGGTGTGATCTTGGCTCCCTGCAAGCTCCTCCTCCCAGGTTCACGCCATTCTCCTGCCTCAGCCTCCCAAGTAGCTGGGACTACAGGTGCCCGCCACCACGCCTGGCTAATTTTTTGTATTTTTA	148	Long Reads (vamos)	16bp+	3	3	0
chr15:90129221:CAAAAAAAAACAAA	14	Long Reads (vamos)	7-15bp	3	2.99107142857143	0.171090733590734
chr15:90130716:AAAT	4	Long Reads (vamos)	4-6bp	13	12.5185185185185	5.78883360972913
chr15:90132570:AGATGGGGTCTTGCTATGTTGCCC	24	Long Reads (vamos)	16bp+	2	1.98936170212766	0.0106382978723404
chr15:90138081:TTCTCCCCCGCCCTTAAGAAGGTACTTTGTAATA	34	Long Reads (vamos)	16bp+	2	1.96428571428571	0.0348537005163511
chr15:90139614:GGAAACAAAGAGATGGGC	18	Long Reads (vamos)	16bp+	2	2	0
chr15:90139848:GTTTATGGCCAGATTTTGGAGGCC	24	Long Reads (vamos)	16bp+	2	2	0
chr15:90143787:TCTT	4	Long Reads (vamos)	4-6bp	10	9.93430656934307	1.66477028767711
chr15:90147318:AGCCTGGAGGTGGAGGTTGCAGTGAGCCGAGATGGTGCCACTACACTCC	49	Long Reads (vamos)	16bp+	2	2	0
chr15:90147464:AATATATTCTATGTAACCC	19	Long Reads (vamos)	16bp+	2	1.97674418604651	0.0229822161422709
chr15:90153625:TTTGTT	6	Long Reads (vamos)	4-6bp	6	5.73	0.27989898989899
chr15:90155887:GGTGCGGTGGCTCATGCCTGTAATCCCAGCATTTTGGAAGGCTGAGGCAGGTGGATCACCTGAGGTCAGGCGTTCGAGAGCAGCCTGGCCAACATGGTGAAACCCCATCTCTACTGAAAATACAAAAAATTAGCTGGGCATGGTGGCAGGTGCCTGTAGTTCCAGCTATTCGGGAGGCTGAGGCAGAAGAATCACTTGAACCGGGGAG	208	Long Reads (vamos)	16bp+	3	3	0
chr15:90156800:AAGG	4	Long Reads (vamos)	4-6bp	11	11.744	3.4178064516129
chr15:90156877:AGGAA	5	Long Reads (vamos)	4-6bp	12	12.2384615384615	0.849672033392964
chr15:90157731:AGAA	4	Long Reads (vamos)	4-6bp	60.5	59.2279411764706	38.1476579520697
chr15:90166159:TGTGAATAACCGGA	14	Long Reads (vamos)	7-15bp	3	3	0
chr15:90170271:AAG	3	Long Reads (vamos)	2-3bp	8	7.91818181818182	2.07581317764804
chr15:90172797:AATTTTCTTTTCTTTTTTT	19	Long Reads (vamos)	16bp+	2	1.98260869565217	0.140045766590389
chr15:90173733:TTTTT	5	Long Reads (vamos)	4-6bp	6	6.84558823529412	7.12412854030501
chr15:90176226:TTTTAT	6	Long Reads (vamos)	4-6bp	5	5.38235294117647	0.371241830065359
chr15:90179773:AGTCAATG	8	Long Reads (vamos)	7-15bp	3	2.97183098591549	0.0277665995975855
chr15:90182598:ATTT	4	Long Reads (vamos)	4-6bp	12	11.544	1.54038709677419
chr15:90185495:GCTAGAAGGAGAAG	14	Long Reads (vamos)	7-15bp	2	1.95833333333333	0.0404929577464789
chr15:90186933:AAAAAACAAAAAAAT	15	Long Reads (vamos)	7-15bp	3	3.03092783505155	0.0719501718213058
chr15:90201649:GCT	3	Long Reads (vamos)	2-3bp	12	11.7874015748031	0.597300337457818
chr15:90202269:CCTGGGAGCGACCAGACTGCGGATGGGGGCAGCTCTGGGCGCTGACATTCCCAAGT	56	Long Reads (vamos)	16bp+	2	1.99029126213592	0.00970873786407767
chr15:90208696:CATACTTCCACCTGT	15	Long Reads (vamos)	7-15bp	2	2.02666666666667	0.0263063063063063
chr15:90212126:CACTTCCTACTCAGAACCC	19	Long Reads (vamos)	16bp+	1	1.41836734693878	0.245844729644435
chr15:90220340:TTTTCTTTTTCTT	13	Long Reads (vamos)	7-15bp	4	4.36296296296296	0.621006080707573
chr15:90221926:TTTTTTTCTTTT	12	Long Reads (vamos)	7-15bp	2	2.14876033057851	0.14435261707989
chr15:90232806:GAGGCAGGAGAATCACTTGAACCCG	25	Long Reads (vamos)	16bp+	2	1.55102040816327	0.249947401641069
chr15:90240245:GCCTGTAATCCCAGCACTTTGGGAAGCCGAGAGGGGAGGGTCACCGGAGGTCAGGAGTTCAAGACCGGCCTGGCCAATGTGGTGAAACCCTGCCTCTACTAAAAATACAAAAATTAGCCGGGCCTGGTGGCGGGTGCCTGTAATTCCAGCTGCTTGGGAGGCTGAGGCATGAGAATCACTTGAACCCAGGAGGTGGAGGTTGCAGTGAGCCAAGATCGCGCCACTGCCCTCTAGCCTGGGCAACAGAGTGAGACTCTGTCTCAAAAAAATAAAAATAAATAAATAAGCTGTGCATGTTGGTTCAT	305	Long Reads (vamos)	16bp+	2	2	0
chr15:90242872:GATAATGATCTCTTAAAGGGGAGAAA	26	Long Reads (vamos)	16bp+	3	3	0
chr15:90243640:GTTTTTTTTTTTT	13	Long Reads (vamos)	7-15bp	2	1.76415094339623	0.543845462713387
chr15:90246386:GTAACAGCTTTGCATTTGA	19	Long Reads (vamos)	16bp+	2	2	0.0285714285714286
chr15:90247271:CTTTTTTTT	9	Long Reads (vamos)	7-15bp	5	4.82442748091603	0.438167938931298
chr15:90247895:TTTTTATT	8	Long Reads (vamos)	7-15bp	3	3.14814814814815	0.127777777777778
chr15:90249942:TTTA	4	Long Reads (vamos)	4-6bp	8	9.06611570247934	1.92892561983471
chr15:90252997:AAAAAACAAAC	11	Long Reads (vamos)	7-15bp	3	2.74782608695652	0.19023646071701
chr15:90256538:TTTC	4	Long Reads (vamos)	4-6bp	35	33.9347826086956	52.2803871786734
chr15:90267441:TGAGGCAGTATA	12	Long Reads (vamos)	7-15bp	2	1.98571428571429	0.0142857142857143
chr15:90270750:ATTTAACTAGCACAAG	16	Long Reads (vamos)	16bp+	4	3.60576923076923	0.24113144137416
chr15:90273598:TCTCACTCTTGTCGTCCACACTGGAGTACAGTGGCTCAATCTTGCCTCACTGCAACCTCTGCCTCCCAGGTTCAAGCGGTTCTCATTCTTCAGCCTCCCGAGTAGCTGGAACTACAGGCGGGCACCACCATGCCCAGCTAATTTTTTTTATATTTTTAGTAGAGACAGGATTTCACCATGTTGGCCAAGCTGGTCTCAAACTCCTGACCTCAAGTTATCTACCTGCCTTGGCCTCCCAAAGTGCTGGGATTATAGGCGTGAGCCAACACGCCTGACCTTTATTTCTTTTGAGACAGGG	298	Long Reads (vamos)	16bp+	3	3	0
chr15:90284642:TTTG	4	Long Reads (vamos)	4-6bp	9	9.32330827067669	0.432558669400775
chr15:90286906:ATTTTTTTCTTTATTTCTTCTA	22	Long Reads (vamos)	16bp+	2	1.98924731182796	0.010752688172043
chr15:90299380:AAAAAGTTATGAGATT	16	Long Reads (vamos)	16bp+	8	7.73333333333333	0.271641791044776
chr15:90299711:TATTTCCAAAACT	13	Long Reads (vamos)	7-15bp	4	3.96899224806202	0.155281007751938
chr15:90308632:TATATATATAGATG	14	Long Reads (vamos)	7-15bp	4	4.26851851851852	0.216943579093112
chr15:90308698:ATAATTATTATATATACTTATATATT	26	Long Reads (vamos)	16bp+	3	3.01333333333333	0.0133333333333333
chr15:90308914:ATATATATATTTACAC	16	Long Reads (vamos)	16bp+	2	2.18018018018018	0.149058149058149
chr15:90314808:TGGCTCACACCTGTTATCCCAGCACTTTGGGAGGCCGAGGTTGGTGGATCACAAGGTCAGGAGTTCGAGACCAGCCTGGCCAATGTGGTGAAACCCCATCTCTACTAAAAATACAAAAAAATGGCTGGGTGCGG	134	Long Reads (vamos)	16bp+	2	2	0
chr15:90315085:CACCTGTAATCCCAGCTACTTGGGAGACTGAGGCAGGAGAATTGCTTGAACCTGGGAGGCAGAGGTTGCAGTGAGCTGAGATCACGCCACTGCACTCCAGCCTGGGTGACAGAGCGACACTCTGTCTCAAAAAAAAAAAAAAAAAAAAA	149	Long Reads (vamos)	16bp+	2	2	0
chr15:90316402:ACTGTTCCCTTAATGGGCTTTT	22	Long Reads (vamos)	16bp+	2	1.97590361445783	0.0238025271818983
chr15:90318571:AAATA	5	Long Reads (vamos)	4-6bp	9	8.80916030534351	2.44791544333529
chr15:90327188:AAAAT	5	Long Reads (vamos)	4-6bp	7	7.05154639175258	0.195231958762887
chr15:90331939:GAAA	4	Long Reads (vamos)	4-6bp	20	19.8540145985401	7.86088449978532
chr15:90333683:TGTAAAATTGAAAGGACCCAGCCTTTCA	28	Long Reads (vamos)	16bp+	2	2	0
chr15:90335800:TCTTTTTTTTTCTTTT	16	Long Reads (vamos)	16bp+	2	2.10526315789474	0.200956937799043
chr15:90340502:CCTGCAGCCTCC	12	Long Reads (vamos)	7-15bp	2	1.98809523809524	0.0119047619047619
chr15:90341056:GAGTCTCACTCTGTCGCCCAGGCTGGAATGCAGTGGCAAGATCTCAGCTCACTGCAAACCTCCATCTGCCGGGTTCAAGCAATTCTCTTGCCTCAGCCTCCCGAGTAGCTGGGATTACAGGTGTGTGCCACCACACTAGGCTAATTTTTGTATTTTTATTTATTTATTTATCTATTTTCTTGAAACA	187	Long Reads (vamos)	16bp+	2	2	0
chr15:90341775:ATTT	4	Long Reads (vamos)	4-6bp	6	6.54464285714286	1.56555662805663
chr15:90342103:TTTTGAGATGAAGTCTAGCTCTGTCGCCCAGGCTGGAGTGCAGTGACCTGATCTTGGTTCACTGCAACCTCTGCCTCCCAGGTTCAAGCGATTCTCTTGCCTCAGCCTCCTGAGTAGCTGGGATTACAGGCACCTGCCACCACGCCTGGCTAATTTT	157	Long Reads (vamos)	16bp+	3	2.98591549295775	0.0140845070422535
chr15:90347422:GTTGGGTCAAAGTG	14	Long Reads (vamos)	7-15bp	3	2.94791666666667	0.0709429824561403
chr15:90349838:AAAT	4	Long Reads (vamos)	4-6bp	8	8.85321100917431	2.81158681617397
chr15:90355435:AAAAACAGGCTGGGGGCAGTGGCTCACGCCTGTAATCCCAGCACTTTGGTAGGCTGAGGTGGGCGGATCATAAGGTCAGGAGTTCGAGACCAGCCTGGCCAACATGATGAAACCCTGTCTCTACTAAAAATAAAAAAATTAGCTGGGTGTGATAGCGGGCGCCTGTAATCCCAGCTACTCTGGAGGTTGAGGCAGGAGAATTGCTTGAACCTGGGAGGTGGAGGTTGCAGTGAGCTGAGACCACGCCATTGCACTCCAGCCTGGGCAATAGAGCAAGACTCTGTCTCAAAAAAAAAAAAAAAAAAA	306	Long Reads (vamos)	16bp+	2	1.99082568807339	0.00917431192660551
chr15:90356235:TTTTTGTATTTTTAGTAGAGATGGGTTATCTCCATGTGGTCAGGCTGGTCTCAAACTACTGACCTCAAGTGATCCGCTCACTTCGGCCTCCCAAAGTGCTGGGATTATAGGAGTGGGCCCAGCTCTAA	128	Long Reads (vamos)	16bp+	2	2	0
chr15:90366642:AAT	3	Long Reads (vamos)	2-3bp	9	8.98473282442748	2.30745742806812
chr15:90366910:TTTTG	5	Long Reads (vamos)	4-6bp	7	6.93798449612403	0.996124031007752
chr15:90375184:TGTCTAGCTAAAGTATTGTAAATGCACCAATCAGCAC	37	Long Reads (vamos)	16bp+	4	3.93	0.0657575757575758
chr15:90385088:ATTATTTTTTATT	13	Long Reads (vamos)	7-15bp	3	2.96385542168675	0.059653247134881
chr15:90386865:GCCGGGCGCGGTGGCTCACGCCTGTAATCCCAGCACTGTGGGAGGCCGAGGCGGGCGGATCACGAGGTCAGGAGATCGAGACCATCCTGGCTAACACGGTGAAACCCCGTCTCTACTAAAAATACAAAAACTTAGCCGGGCGCGGTGGCGGGTGCCTGTAGACTCAGCTACTCGGGAGGCTGAGGCAGGAGAATGGCGCGAACCCGGGAGGCGGAGCTTGCAGTGAGCCGGGATCGCGCCACTGCACTCCAGCCTGGGCGACAGAGCGAGACTCCGTCTCAAAAAAAAAAGAAAATAAAAAAAAA	305	Long Reads (vamos)	16bp+	2	2	0
chr15:90388165:GGGCGGTGCCGCTG	14	Long Reads (vamos)	7-15bp	4	3.48648648648649	0.306633906633907
chr15:90393330:CTCTAGATATA	11	Long Reads (vamos)	7-15bp	6	5.89189189189189	0.115479115479115
chr15:90397864:TTTTC	5	Long Reads (vamos)	4-6bp	10	10.1323529411765	6.08605664488017
chr15:90411256:TTCTTTCT	8	Long Reads (vamos)	7-15bp	4	4.21804511278195	0.308156755525177
chr15:90411622:AGAGCTGCTCACAGGTTAGTAATGATTAAGCTGT	34	Long Reads (vamos)	16bp+	2	1.98717948717949	0.0128205128205128
chr15:90422609:TATATA	6	Long Reads (vamos)	4-6bp	12	10.609375	8.28715551181102
chr15:90428721:CAGTGAGCCGATTGTGC	17	Long Reads (vamos)	16bp+	2	1.97183098591549	0.0277665995975855
chr15:90430818:CATTTTATATTTTGTATTTTGTGCAATATATAAATATTGTATA	43	Long Reads (vamos)	16bp+	2	2	0
chr15:90433579:GAATGCCACCGATGTTTTCTAA	22	Long Reads (vamos)	16bp+	2	1.88311688311688	0.10457963089542
chr15:90434444:AAT	3	Long Reads (vamos)	2-3bp	10	9.83333333333333	0.432584269662921
chr15:90437476:AAAAATATAT	10	Long Reads (vamos)	7-15bp	4	4	0
chr15:90444177:TCACTTAGAAATAATCA	17	Long Reads (vamos)	16bp+	2	2	0
chr15:90449870:ACCAACCAAGAAGCACTGAC	20	Long Reads (vamos)	16bp+	2	1.98571428571429	0.0142857142857143
chr15:90454224:TAACAGGATATTGAGAATA	19	Long Reads (vamos)	16bp+	2	2	0
chr15:90458239:TACCACATTTTATTTATCCATTCATGAGTTGATGACATATGAATTATTTGCACTT	55	Long Reads (vamos)	16bp+	2	2	0
chr15:90465671:TTTG	4	Long Reads (vamos)	4-6bp	10	9.28571428571429	1.77371428571429
chr15:90468046:TTTG	4	Long Reads (vamos)	4-6bp	11	11.6268656716418	1.7544607788127
chr15:90483767:TATGAAATAGATAGTAGTTAACA	23	Long Reads (vamos)	16bp+	2	1.98717948717949	0.0128205128205128
chr15:90488230:AATA	4	Long Reads (vamos)	4-6bp	9	8.93333333333333	1.06282051282051
chr15:90490453:GACTATGAAGGATGGC	16	Long Reads (vamos)	16bp+	2	1.70786516853933	0.209141981613892
chr15:90495622:TTCTTCTTCTTT	12	Long Reads (vamos)	7-15bp	3	3.14444444444444	0.28227215980025
chr15:90495914:TTA	3	Long Reads (vamos)	2-3bp	15	14.725	0.80609243697479
chr15:90499960:TGTTT	5	Long Reads (vamos)	4-6bp	5	5.16793893129771	1.52542571931885
chr15:90503367:AGAAAAGTGCTTATCGGCCGGGCACGGTGGCTCACACCTGTAATCCCAGCACTTTGGGAGGCCGAGGCAGGGAGATCACGAGGTCAAGAGATCGAGACCATCCTGGGTAACACGGTGAAACCCCATCTCTACTAAAAATGCAAAAAATCAGCTGGGCTTGGTAATGGGTGCCTGTAGTCGCAGCTACTCAGGAGGCTGAGGCAGAAGAATGGCATGAACCCGGGAGGTGGAGCTTGCAGTAAGCTGAGATCGTGCCACTGCACTCCAACCTGGGCAACAGAGCGAGACTCCATCTCAAAAAAAAAA	306	Long Reads (vamos)	16bp+	2	2	0
chr15:90504681:ATTTCTTTTTT	11	Long Reads (vamos)	7-15bp	4	3.93518518518519	0.0985635167878159
chr15:90505420:TGGCCAGGCTGGTCTCT	17	Long Reads (vamos)	16bp+	2	2	0
chr15:90506869:CAAATTATTTTAAAATAT	18	Long Reads (vamos)	16bp+	2	2	0
chr15:90509333:TTTA	4	Long Reads (vamos)	4-6bp	9	9.10655737704918	0.740617802465791
chr15:90511128:GACACTCTGTATCTAGCTAATCTAGTGGGGACGTGGAGAACCTTTGTGT	49	Long Reads (vamos)	16bp+	2	1.98039215686275	0.01941370607649
chr15:90514072:TTTA	4	Long Reads (vamos)	4-6bp	12	11.6046511627907	0.990915697674419
chr15:90524472:AAAAACA	7	Long Reads (vamos)	7-15bp	7	6.82089552238806	1.41128941757379
chr15:90532426:CTGACTTTTCATTACTAGCCCATGACAGACATGCTAATTC	40	Long Reads (vamos)	16bp+	2	2	0
chr15:90533296:GGGAGGCTGCGGCAGGA	17	Long Reads (vamos)	16bp+	2	2.01449275362319	0.0144927536231884
chr15:90535402:GGAGGTCATCAG	12	Long Reads (vamos)	7-15bp	2	2	0
chr15:90545400:TTTTTTTTTTTTACTTTTGAGATGGAGTCTCACTCTTTCGCCCAGGCTGGAGTGCAGTGGCACGATCTCGGCTCACTGCAACCTCCGCCTCCTGGGTTCAAGCAATTCTCCTGCCTCAGCCTCCCAAGTAGCTGGGACTACAGGC	145	Long Reads (vamos)	16bp+	2	2	0
chr15:90546373:TCTTCTGTGTCATTGGTTTCTTTGTCTATCATTTTGCTAATACCA	45	Long Reads (vamos)	16bp+	2	2	0
chr15:90551921:ACACACACGCACAC	14	Long Reads (vamos)	7-15bp	3	3.2890625	1.52995816929134
chr15:90555496:TTTTATTTTTTATTTTT	17	Long Reads (vamos)	16bp+	2	2.03448275862069	0.0569366479550922
chr15:90564904:CCTT	4	Long Reads (vamos)	4-6bp	7	9.09090909090909	10.6833333333333
chr15:90567691:AAAT	4	Long Reads (vamos)	4-6bp	10	9.55905511811024	4.32783402074741
chr15:90573993:TGAATAAAGTTAAG	14	Long Reads (vamos)	7-15bp	2	2.10588235294118	0.0957983193277311
chr15:90577019:TTTGT	5	Long Reads (vamos)	4-6bp	5	5.93023255813953	1.58103197674419
chr15:90602648:AAC	3	Long Reads (vamos)	2-3bp	13	13.031746031746	1.08698412698413
chr15:90612026:CTC	3	Long Reads (vamos)	2-3bp	31	30.7426470588235	5.25920479302832
chr15:90615063:AAAT	4	Long Reads (vamos)	4-6bp	7	6.81176470588235	0.321288515406162
chr15:90615833:ATTTTT	6	Long Reads (vamos)	4-6bp	7	6.9	0.81937984496124
chr15:90621163:AAACAA	6	Long Reads (vamos)	4-6bp	3	3.35714285714286	0.27319587628866
chr15:90635634:ACTCTGTCTCCAGAAAA	17	Long Reads (vamos)	16bp+	2	1.97260273972603	0.0547945205479452
chr15:90646982:CCTCCACACCCCTCCTCTTCCTCCTCCACACCCCTCCTCCT	41	Long Reads (vamos)	16bp+	66	67.9259259259259	1093.1586511885
chr15:90650902:ACTGTAAATATGTTATTATAAA	22	Long Reads (vamos)	16bp+	2	2	0
chr15:90654222:GCTCCTGGCCTCACATCTGG	20	Long Reads (vamos)	16bp+	28	28.6861313868613	2.61399742378703
chr15:90656180:AGGGCCAGCTTAAGAACTTAGAGATGTGCTGAGTCC	36	Long Reads (vamos)	16bp+	2	2.01333333333333	0.0133333333333333
chr15:90656745:GTCTCACTTTGTCGCCCAGGTTGGAGTCCACTGGCTCTATCTCTGCTCACTGCAACCTCTGCCTCCTGGGTTCAAGTGATTCTCCCACCTCAGCCTCCTGCGTAGCTGG	109	Long Reads (vamos)	16bp+	2	2	0
chr15:90662671:ATTT	4	Long Reads (vamos)	4-6bp	9	8.76984126984127	0.546603174603175
chr15:90664740:ACAAA	5	Long Reads (vamos)	4-6bp	7	6.95294117647059	0.378711484593838
chr15:90666196:AAAAATAAAA	10	Long Reads (vamos)	7-15bp	3	2.94354838709677	0.183779176501442
chr15:90668245:CAAAA	5	Long Reads (vamos)	4-6bp	6	5.93589743589744	0.138694638694639
chr15:90673541:CCTT	4	Long Reads (vamos)	4-6bp	25	25.3308270676692	3.32911825017088
chr15:90675880:TTTCTTTCTTTT	12	Long Reads (vamos)	7-15bp	5	4.91538461538462	0.915265354800239
chr15:90682903:AAAAAATAAAAAAAA	15	Long Reads (vamos)	7-15bp	2	1.92372881355932	0.10524409676952
chr15:90683900:AAAAAAAT	8	Long Reads (vamos)	7-15bp	6	5.75193798449612	0.250484496124031
chr15:90689750:TTTA	4	Long Reads (vamos)	4-6bp	11	11.416	0.857806451612903
chr15:90691457:AAAC	4	Long Reads (vamos)	4-6bp	9	9.02439024390244	1.30267892842863
chr15:90691749:TGTGTATCCCAATTTTAGGA	20	Long Reads (vamos)	16bp+	3	2.97087378640777	0.0285551113649343
chr15:90699101:TGGCTCACACCTGTAATCCCAGCACTTTTGGAGGTGGGTGGATCACTTGAGGTCAGGAGCTTAAGACCAGCCTGGCCAACATGGCAAAACCCCGTCTCTACTAAAAATACAAAATTAGCCGGGCGTGGTGGCAGGCACCTGTAATCCCAGCTGTTCAGGAGGCTGAGGAAGGAGAATTGCTTGAATCTGGGAAGCACAGGTTGCAGTGAGCTGACATCGCGCCACTGCACCCCAGCCTGGGCAACAGAGGGAGACTCTGTCTCAAAAAAAAAAAAA	276	Long Reads (vamos)	16bp+	2	2	0
chr15:90702090:GTGTGCGCGTGTGTGTGT	18	Long Reads (vamos)	16bp+	2	2.04672897196262	0.158173161699877
chr15:90704912:TAATTATTTAAACATATTTTCCTT	24	Long Reads (vamos)	16bp+	2	2	0
chr15:90711672:TCCTCTCTTCTTCCC	15	Long Reads (vamos)	7-15bp	3	3	0.0186915887850467
chr15:90714138:AATGATTGTATGTATA	16	Long Reads (vamos)	16bp+	3	3	0
chr15:90716698:GGGAAGGAAGTAGAGA	16	Long Reads (vamos)	16bp+	2	1.97674418604651	0.0465116279069767
chr15:90720508:TTAGCTATACAGAT	14	Long Reads (vamos)	7-15bp	2	1.9875	0.0125
chr15:90722592:AAAAAAAGTTACATAATTT	19	Long Reads (vamos)	16bp+	3	2.86170212765957	0.120452985586822
chr15:90729310:AAAATAAATAAA	12	Long Reads (vamos)	7-15bp	2	1.98913043478261	0.0328475871954133
chr15:90729833:ATTTTT	6	Long Reads (vamos)	4-6bp	5	4.90123456790123	0.140123456790123
chr15:90732270:AAAACCTACAGAAAAG	16	Long Reads (vamos)	16bp+	2	2	0
chr15:90738564:AAAAC	5	Long Reads (vamos)	4-6bp	8	8.35772357723577	1.51032920165267
chr15:90738825:AGGATGTGGAAAAAT	15	Long Reads (vamos)	7-15bp	2	2	0
chr15:90759588:CTTT	4	Long Reads (vamos)	4-6bp	6.5	6.53508771929825	0.941235832945195
chr15:90768001:CTCGGCTCACTGCAA	15	Long Reads (vamos)	7-15bp	2	2.01219512195122	0.0121951219512195
chr15:90768716:TGTTTT	6	Long Reads (vamos)	4-6bp	4	4.13095238095238	0.524813539873781
chr15:90769678:CCACCCCACCC	11	Long Reads (vamos)	7-15bp	2	1.94805194805195	0.102529049897471
chr15:90771486:AAAAACA	7	Long Reads (vamos)	7-15bp	4	4.05511811023622	0.735033120859892
chr15:90774212:TATTTTTG	8	Long Reads (vamos)	7-15bp	5	4.94214876033058	0.0549586776859504
chr15:90776982:GTTTT	5	Long Reads (vamos)	4-6bp	7	6.75968992248062	0.293362403100775
chr15:90782386:CAAAA	5	Long Reads (vamos)	4-6bp	6	5.9	0.376470588235294
chr15:90788466:TTTTTTTT	8	Long Reads (vamos)	7-15bp	4	4.56060606060606	0.797825584085126
chr15:90799922:GACTGTTAGGAAAGACAGATG	21	Long Reads (vamos)	16bp+	2	1.9873417721519	0.0126582278481013
chr15:90801148:AAAAAAAAAAAAAGTTGGT	19	Long Reads (vamos)	16bp+	2	1.6031746031746	0.321269841269841
chr15:90819208:GGTTCCACGGCCCCACAGAGGGTTCGGTGACGCCTGGGAAGGTGCCG	47	Long Reads (vamos)	16bp+	5	5.1965811965812	6.40067786619511
chr15:90825939:TCTGGTGGGGACTTGGAGAATCTTTATGTCTAGCTAAGGGATTGTGAATGCACCAATTGGCACTCTGTATCTAGCTCAAGGTTTGTAAATGCACCAATCAGCACTCTATATCTAGCTCAGGGTTTGTAAATACACCAATGGACACTCTGTATCTAGCTAA	160	Long Reads (vamos)	16bp+	3	2.96703296703297	0.0544566544566545
chr15:90828580:GCCTATAATCCCAGCACTTGGGGAGGCCGAGGCCGGCGGATCACTAGAGATCAGGAGTTAGAGACCAGCCTGGCCAACATGGTGAAACCTTATCTCTACTAAAAATACAAAATTAGCCGAGCGTGGTGGTACATGCCTGTAGTCCCAGCTACTCGAGAGGCTGAGGCACGCGAATTGCTTGAACCCAGGAAGTGGAGGTTGCAGCAAACCGAGATCATGCCACTGCACTCCAGCCTGGGGGACAGAGTGAACTCTGTCTCAAAAAAAAATATTAAAATTTAGCCTGGTGCAGTGGCTTAT	300	Long Reads (vamos)	16bp+	2	2	0
chr15:90831757:TAAAAATACAAAAATTATCCAGGCGTGGTGGTGCATGCCTGTAATTCCAGCTACTTGGGAGGCTGAGGCAGGAGAATCACTTGAACCCGGGAGGCAGAGGTTGCAGTGAACCAAGATCACACCACTGCACTCCAGGCTGGGCAACAAGAGCAAAACTC	158	Long Reads (vamos)	16bp+	2	2	0
chr15:90832974:AAAAATAAATAAA	13	Long Reads (vamos)	7-15bp	3	3.55660377358491	1.08724168912848
chr15:90833462:GTTT	4	Long Reads (vamos)	4-6bp	9	8.92857142857143	0.212215320910973
chr15:90848228:GCCTTTTTTTTCTTTTCTTTTCTTTTTTTTGAGATGGAGTCTCACTCTGTTGCCCAGGCTGGAGTGCAATGCAATGGCGTGATCTCAGCTCACTACAACCTCTACCTCCCGGATTCAAGCGATTCTCCTGTCTCAGTCTCCCAAGTAGCTGGGATTACAGGTGTGTTCTACCACGCCCAGATAATTTTTGTATTTTTAGTAGAGACAGGGTTTCACCATGTTGGCCAGGCTGGTCTTGAACTCCTGACATCAAGTGATCCACCTGCCTCAGCCTCCCAGAGTGCTGAGATTACAGGTGTGAGCCACGGCACCCA	314	Long Reads (vamos)	16bp+	3	3	0
chr15:90849599:AAAT	4	Long Reads (vamos)	4-6bp	10	9.84821428571429	3.24702380952381
chr15:90851800:AAAG	4	Long Reads (vamos)	4-6bp	19	18.8455882352941	1.95375816993464
chr15:90853970:AACAAACAAACA	12	Long Reads (vamos)	7-15bp	3	2.9504132231405	0.214187327823691
chr15:90861792:GAGTATAGGCTGGGCGTGGTGGCTCATGCCTGTAATCCCAGAACTTTGGGAGGCTGAGGCGGGTGGATGACCTGAGGTCAGGAGTTCGAGACCAGTCTGGCCAACATGGTGAAACCCCGTCTCTACTAAAAATACAAAAATTAGCTGAGCTTGGTGGTGCACGCTTCTAATCCCAGCTACTTAGGAGGCTGAGGCAGAAGGATCGCTTGAACCTGGGAGATGAAGGTTGCAGTGAGCCGAGATCGTGCCACTGCACTCCAGCCCAGGTGACAGAGTAAGACTCTATCTCAAAAATAAAA	299	Long Reads (vamos)	16bp+	2	2	0
chr15:90888747:ATTT	4	Long Reads (vamos)	4-6bp	11	11.1203703703704	1.90126341294566
chr15:90890169:GCTGCAGACCAAGCTGGAG	19	Long Reads (vamos)	16bp+	2	2	0
chr15:90894181:GCTCACACCTGTAATCCCAGCACTTTGGGAGGCCGAGGCAGGTGGATCACCTGTGGTCAGGAGTTTGAGACCAGCCAGACCAACATGGTGAAACCCCATCTCTACTAAAAATACAAAAATTAGCCAGGCATGGTG	135	Long Reads (vamos)	16bp+	4	4	0
chr15:90896187:AAAAACA	7	Long Reads (vamos)	7-15bp	4	3.75806451612903	0.298714922633097
chr15:90896371:AAAAATAAGTAAAT	14	Long Reads (vamos)	7-15bp	2	2	0
chr15:90901135:AAAAATAA	8	Long Reads (vamos)	7-15bp	4	3.84677419354839	0.309664306320483
chr15:90922947:CAAAAACAAAAAAA	14	Long Reads (vamos)	7-15bp	2	2.15238095238095	0.13040293040293
chr15:90927397:TTTTTTTTTTTTTTTTTTTTTGAGACGGAGTCTTGCTCTGTCTCCCAGGCTGGAGTGCAGTGGCATGACCTTGGCTCACTGCAACCTCCGCCTCCTGGGTTCAAGTGATTCTCCTGCCTCAGCCTCCCGAGTAGCTGGGACTACAGGTGCCCGCCACCATGCCCGGCTAATTTTTTTGTATTTTTAGTAGAGACGGGGTTTCACCATGTTAGCCAGGATGGTCTCGATCTCCTGACTTCGTGATCCACCCGCCTGGGCCTCCCAAATTGCTGGGATTACAGGCGTGAGCC	290	Long Reads (vamos)	16bp+	2	2	0
chr15:90940535:CCCGTCCATCCATC	14	Long Reads (vamos)	7-15bp	3	3	0
chr15:90941958:AAAAAAAAAG	10	Long Reads (vamos)	7-15bp	3	3.37404580152672	0.543628890193776
chr15:90944441:TTCACAATGGTCCTATGAGGTGTGGATAT	29	Long Reads (vamos)	16bp+	5	5	0
chr15:90945362:TTTTTTTTTTTTTTCTTGAGACAGAGTTTCACTCTTGTTGCTCAGGCTGGAGTGCAATGGCATGATCTCAGGTCACCACAACCTCCGCCTCTAGGGTTCAAGCGATTCTCCTGCTTCAGCCTCCTGAGTAGCTGGGATCACAGGCATGCACCACCACACCCAGCTAATTTTGTATTTTTAGTAGAGACGGGGTTTCTCCATATTGGTCAGGCTGGTCTCGAACTCCCGACCTCAGGTGATCCGCCTGCCTTGGCTTCCCAAAGTGCTGGGA	271	Long Reads (vamos)	16bp+	2	2	0
chr15:90958936:AAAAAAAAAAAAC	13	Long Reads (vamos)	7-15bp	2	2.29838709677419	0.259834775767113
chr15:90974369:GGCTCCCCGTTCCACAAGCCCCGGTCCCC	29	Long Reads (vamos)	16bp+	5	5.1304347826087	0.307398932112891
chr15:90976273:AGACCAGGCTGGTCTTGAACTCCTGACCTCATGATCA	37	Long Reads (vamos)	16bp+	4	3.89583333333333	0.0942982456140351
chr15:90977167:TTAACTTTTCTGTTTT	16	Long Reads (vamos)	16bp+	2	1.97435897435897	0.0253080253080253
chr15:90986558:TTGCAGTGAGCCAAG	15	Long Reads (vamos)	7-15bp	2	1.98863636363636	0.0113636363636364
chr15:90990335:AAAT	4	Long Reads (vamos)	4-6bp	13	13.6194029850746	1.24503422735944
chr15:91004225:AAAAAAAAAAAGAAG	15	Long Reads (vamos)	7-15bp	2	1.99009900990099	0.12990099009901
chr15:91006281:GGGGCCCACAGCCTGGTATAAGCAG	25	Long Reads (vamos)	16bp+	2	1.63333333333333	0.234831460674157
chr15:91011990:AAAAC	5	Long Reads (vamos)	4-6bp	9	8.93913043478261	0.61906941266209
chr15:91014940:CTGTAATCCCAGCACTTTGGGAGGCAGAGGCGGGTGGATCACCTGAGGTCAGGAGTTTGAGACCAGCCCAGCCAACATGGTGAAACCCCGTCTCTACTAAAAATACAAAAATTGGCTGGGCATGGTGGCGCATGT	135	Long Reads (vamos)	16bp+	2	2	0
chr15:91015336:AAAAT	5	Long Reads (vamos)	4-6bp	10	9.88636363636364	0.361034004163775
chr15:91017103:TTGAGGGCTTCCTAATTATGCTAATTA	27	Long Reads (vamos)	16bp+	2	2	0
chr15:91025350:TTTTTATCCCATAACTT	17	Long Reads (vamos)	16bp+	4	3.78899082568807	0.334692490655793
chr15:91025872:TTTTTCCACAAC	12	Long Reads (vamos)	7-15bp	4	3.60833333333333	0.341106442577031
chr15:91025967:AATCCCATAACTTTTT	16	Long Reads (vamos)	16bp+	3	3.16666666666667	0.345794392523364
chr15:91026302:CATAACTTTTTTAATCC	17	Long Reads (vamos)	16bp+	3	2.61538461538462	0.238726790450928
chr15:91042061:TATGTACAATTTGTACATACAG	22	Long Reads (vamos)	16bp+	5	5.00854700854701	0.0947539050987327
chr15:91042811:AAAAAAA	7	Long Reads (vamos)	7-15bp	6	6.43181818181818	0.644170714781402
chr15:91047754:TCC	3	Long Reads (vamos)	2-3bp	18	17.824427480916	1.59201409277745
chr15:91047919:ACTTCTCCCCCC	12	Long Reads (vamos)	7-15bp	4	3.94308943089431	0.070505131280821
chr15:91048005:CTTCTC	6	Long Reads (vamos)	4-6bp	41	42.1176470588235	142.860130718954
chr15:91050708:TGGGG	5	Long Reads (vamos)	4-6bp	8	7.71317829457364	1.19052810077519
chr15:91054710:CTGATTTCATCAGGAAATTCCAACAG	26	Long Reads (vamos)	16bp+	2	2	0
chr15:91057029:TTCT	4	Long Reads (vamos)	4-6bp	76	75.5985401459854	19.6979390296265
chr15:91057848:AACAA	5	Long Reads (vamos)	4-6bp	9	9.02439024390244	0.286285485805678
chr15:91061761:AATATAAACAACTTTATATTTATAATAAA	29	Long Reads (vamos)	16bp+	7	7.25210084033613	0.30878792194844
chr15:91065259:TATACAAAATATG	13	Long Reads (vamos)	7-15bp	6	5.94186046511628	0.0554035567715458
chr15:91070636:TATAATTTTAAA	12	Long Reads (vamos)	7-15bp	2	2.06976744186047	0.418604651162791
chr15:91072829:ATTT	4	Long Reads (vamos)	4-6bp	7	6.44339622641509	1.18247978436658
chr15:91073504:TTTTTTTCTGTTGTTGTG	18	Long Reads (vamos)	16bp+	2	2.21428571428571	0.169714285714286
chr15:91074797:AAC	3	Long Reads (vamos)	2-3bp	14	14.0655737704918	0.789052973851782
chr15:91080522:TTGCTCTCTCTCTCTC	16	Long Reads (vamos)	16bp+	2	2.0506329113924	0.176890619928595
chr15:91081073:TTCC	4	Long Reads (vamos)	4-6bp	48	48.5187969924812	6.43335611756664
chr15:91083904:TGGTGGCTCACGCCTGTAATACCAGCAATTTGGGAGGCCGAGGCGGGCGGATCACCTGAGGTCAGCAGTTCAAGACCAGCCTGGCCAACATGCTGAAACCCCATCTCTACTTAAAATATAAAAATTACCTGGGCATGGTGGCAGATGCCTGTAATCCCAGCTACTGGGGAGGCTGAGGCAGCAGAATCACTTGAACCTGGGAAGCAGAGGTTGCAAAGAGCCGAGATGGCACCATTGCACTCCAGCCTGGGGGGCAAGAGCGAGACTTCATCTAAAAAAAAAAATTTTAATTGTAGGCTGGGCA	304	Long Reads (vamos)	16bp+	2	2	0
chr15:91097934:AAAACAAAACAAAACAA	17	Long Reads (vamos)	16bp+	2	2	0.021978021978022
chr15:91102789:TGGTAAATGACATTTTACCAGACATCTGGGGAAGTGAGGGAGGAAGCCAG	50	Long Reads (vamos)	16bp+	2	2	0
chr15:91107285:TTTA	4	Long Reads (vamos)	4-6bp	12	12.6744186046512	4.33066860465116
chr15:91112146:GGGGATAGGGAGAAG	15	Long Reads (vamos)	7-15bp	2	1.98989898989899	0.0101010101010101
chr15:91115064:TTAAAGGAAAATTGGAGAGTTGTTGCTGAAAGAAGAGGACATGGGTCCTGAGCAGGCGAAACCCACAGACGTCCACCACACACACTGAGCTGGCTTCTGTTGCTGAAATAAAGATAACACAGTGCTACCT	130	Long Reads (vamos)	16bp+	2	2	0
chr15:91136035:TAGATATGAAAATAATATAAAGT	23	Long Reads (vamos)	16bp+	2	2	0
chr15:91137569:ATATACATATATTTCAT	17	Long Reads (vamos)	16bp+	8	7.43307086614173	0.977627796525434
chr15:91138136:ACAAAAACAAAACCCA	16	Long Reads (vamos)	16bp+	2	2.05813953488372	0.0789329685362517
chr15:91153804:GGGCAG	6	Long Reads (vamos)	4-6bp	4	3.74226804123711	0.339132302405498
chr15:91154145:TTATATTATAAAA	13	Long Reads (vamos)	7-15bp	5	5.04807692307692	0.046209858103062
chr15:91158633:CTTCT	5	Long Reads (vamos)	4-6bp	33	35.1386861313869	63.1497423787033
chr15:91188049:ATTATTTTTCATTTA	15	Long Reads (vamos)	7-15bp	2	1.97701149425287	0.0227211975407645
chr15:91188283:TTTA	4	Long Reads (vamos)	4-6bp	11	10.3969465648855	6.73352906635349
chr15:91197189:TTGTT	5	Long Reads (vamos)	4-6bp	10	9.86153846153846	0.61633870005963
chr15:91197549:AAAAC	5	Long Reads (vamos)	4-6bp	5	5.07964601769912	0.448957016434893
chr15:91198450:GTGTGTGTGTGTGTG	15	Long Reads (vamos)	7-15bp	4	4.19130434782609	0.226239511823036
chr15:91209107:TTTTTTTGTTT	11	Long Reads (vamos)	7-15bp	3	2.9453125	0.587536909448819
chr15:91211425:TCTTCTTCCTCCTCTTCCTCTTCC	24	Long Reads (vamos)	16bp+	2	1.98611111111111	0.0138888888888889
chr15:91225514:ATTTTTATTTTATTTTATTTT	21	Long Reads (vamos)	16bp+	2	2	0
chr15:91227029:TGGGAGTGGCAAAT	14	Long Reads (vamos)	7-15bp	2	1.97674418604651	0.0229822161422709
chr15:91230244:AAAAAAAAA	9	Long Reads (vamos)	7-15bp	4	3.848	0.275096774193548
chr15:91237630:ACAAAGACTGTGTATCAGTAGGAGCTGCTGAGATGGCAGGGTTTTTGCTTA	51	Long Reads (vamos)	16bp+	2	2.01298701298701	0.012987012987013
chr15:91246713:CCT	3	Long Reads (vamos)	2-3bp	17	17.1707317073171	2.42143142742903
chr15:91252745:TCCTTCATTCTTCCCTTTC	19	Long Reads (vamos)	16bp+	2	2	0
chr15:91255137:CACTTACACAGACACACA	18	Long Reads (vamos)	16bp+	2	1.98795180722892	0.0120481927710843
chr15:91258142:CCTGGGGATTTGTCAGAATGCAGAATT	27	Long Reads (vamos)	16bp+	2	2	0
chr15:91259099:AAAT	4	Long Reads (vamos)	4-6bp	9	8.99186991869919	0.368785819005731
chr15:91262252:AAAAAC	6	Long Reads (vamos)	4-6bp	5	4.87209302325581	0.183447332421341
chr15:91263096:ACACAGACACACAGACACAGGAACACACGGACACACAGAGGCACGCATACAGAC	54	Long Reads (vamos)	16bp+	11	10.9375	0.290789473684211
chr15:91266140:AAAAACAAAACCAAAC	16	Long Reads (vamos)	16bp+	3	2.85	0.129113924050633
chr15:91270768:TGAGTCCTGTGGACGATGGGAGGACGG	27	Long Reads (vamos)	16bp+	15	15.1791044776119	2.20828189877679
chr15:91276791:TAT	3	Long Reads (vamos)	2-3bp	16	15.4426229508197	2.67849884839453
chr15:91286606:TTATGAATATTGAA	14	Long Reads (vamos)	7-15bp	3	2.96470588235294	0.034453781512605
chr15:91291286:AAAAGATACTAAGACAAACAAAAA	24	Long Reads (vamos)	16bp+	2	1.98571428571429	0.0142857142857143
chr15:91296436:TGGGCGCACGCTCCTTCTGCCCGATCGT	28	Long Reads (vamos)	16bp+	26	26.0814814814815	1.32913211719182
chr15:91304230:AAAGAGAAAGTAGAGAGAGAGGGAGAGAAAGAGGAAGGGAGAAAGAGAGATGGAGAGAGAGAGAAAA	67	Long Reads (vamos)	16bp+	5	5.05217391304348	0.277955758962624
chr15:91309367:CTTCATATCTTCATCAATATGTATGTAGGATTGTGTTTTGCTTATTCT	48	Long Reads (vamos)	16bp+	2	2	0
chr15:91313983:AAAAAAAAAG	10	Long Reads (vamos)	7-15bp	3	3.59541984732824	0.765825014679977
chr15:91319910:TTTGTTTTTTTT	12	Long Reads (vamos)	7-15bp	2	2.28461538461538	0.205187835420394
chr15:91320859:TATGTGTGTATA	12	Long Reads (vamos)	7-15bp	4	4.01626016260163	0.0653072104491537
chr15:91330781:TGTATGCATGTGTGTG	16	Long Reads (vamos)	16bp+	2	1.9875	0.0125
chr15:91338193:TATTGTTCATATTGGTATGTGACTGACAAATACCTAGCCCAATATCTACACATATTGTTTCTAT	64	Long Reads (vamos)	16bp+	2	1.97183098591549	0.0277665995975855
chr15:91349009:TTCAGGAGTGATTCAGCTTAGTGG	24	Long Reads (vamos)	16bp+	2	2	0
chr15:91363990:AAAAAAAACAAAACGAACAAA	21	Long Reads (vamos)	16bp+	3	3.224	0.239741935483871
chr15:91375827:CACACACACATATG	14	Long Reads (vamos)	7-15bp	6	5.53846153846154	0.492042440318302
chr15:91376118:AGGGACGGAAGA	12	Long Reads (vamos)	7-15bp	4	3.86842105263158	0.203772706101537
chr15:91379065:ATGATGTATATAT	13	Long Reads (vamos)	7-15bp	3	2.97894736842105	0.0208286674132139
chr15:91388411:GTTTCTTTCATCA	13	Long Reads (vamos)	7-15bp	2	2	0
chr15:91390693:ACAAATAGGAACCCAAGTGG	20	Long Reads (vamos)	16bp+	2	2	0
chr15:91400939:AGAAAAACATGGA	13	Long Reads (vamos)	7-15bp	2	1.98765432098765	0.0123456790123457
chr15:91408137:ATCTCTACTTGAGGTAGAG	19	Long Reads (vamos)	16bp+	2	2	0
chr15:91415398:TTTA	4	Long Reads (vamos)	4-6bp	20	20.2388059701493	3.22073841319717
chr15:91418219:TTTTTTTTTTTT	12	Long Reads (vamos)	7-15bp	2	1.912	0.161548387096774
chr15:91420091:TCTC	4	Long Reads (vamos)	4-6bp	18	18.1203007518797	4.25814536340852
chr15:91443855:ATTTTCAGTCAGAAATAAAAT	21	Long Reads (vamos)	16bp+	2	2	0
chr15:91454388:TTAAGTGTTAGGTGAGTC	18	Long Reads (vamos)	16bp+	2	1.98648648648649	0.0135135135135135
chr15:91457907:TCTCTTTTTCTA	12	Long Reads (vamos)	7-15bp	2	1.98876404494382	0.0112359550561798
chr15:91464098:AAT	3	Long Reads (vamos)	2-3bp	9	8.67889908256881	1.14593951749915
chr15:91486185:TGT	3	Long Reads (vamos)	2-3bp	12	11.904347826087	0.543401983218917
chr15:91494323:AAAAAT	6	Long Reads (vamos)	4-6bp	6	6.15555555555556	0.32636815920398
chr15:91495421:ATA	3	Long Reads (vamos)	2-3bp	14	13.8188976377953	5.21297337832771
chr15:91496007:CCTC	4	Long Reads (vamos)	4-6bp	14	14.2932330827068	1.08760537707906
chr15:91517836:ATGTGTGTATATAT	14	Long Reads (vamos)	7-15bp	7	6.69230769230769	0.338700059630292
chr15:91523317:TTTTG	5	Long Reads (vamos)	4-6bp	5	5.03947368421053	0.145087719298246
chr15:91530245:CAAGATGCACACCCTACCAAAAGAA	25	Long Reads (vamos)	16bp+	2	1.9746835443038	0.0249918857513794
chr15:91535826:AAACTAAACTAAAT	14	Long Reads (vamos)	7-15bp	2	2	0
chr15:91537410:TAAA	4	Long Reads (vamos)	4-6bp	9	8.98181818181818	1.00884070058382
chr15:91543282:TTTG	4	Long Reads (vamos)	4-6bp	7	6.96638655462185	0.914114798461758
chr15:91552339:AAAAAATA	8	Long Reads (vamos)	7-15bp	3	2.8876404494382	0.328140960163432
chr15:91568995:ATCAAGAGGTGACCAATGATTGCAG	25	Long Reads (vamos)	16bp+	2	2	0
chr15:91569245:TAACCTAAAATGT	13	Long Reads (vamos)	7-15bp	2	2	0
chr15:91573363:AGAAAGAAGGAAAGGAAGGAAGGAA	25	Long Reads (vamos)	16bp+	6	5.93846153846154	0.0737030411449016
chr15:91579410:GAAAAGGGAAGGAGAAA	17	Long Reads (vamos)	16bp+	2	2	0
chr15:91584159:CTCCTCCTC	9	Long Reads (vamos)	7-15bp	3	3.0353982300885	0.141592920353982
chr15:91616207:GAATGTGGAGCAATAGCTGCAGAG	24	Long Reads (vamos)	16bp+	3	2.68367346938776	0.21849358300021
chr15:91621246:AAAG	4	Long Reads (vamos)	4-6bp	9	9.16153846153846	0.849672033392964
chr15:91640855:AGACACACACACAT	14	Long Reads (vamos)	7-15bp	2	2.16483516483516	0.139194139194139
chr15:91655644:AGAGGTTTGTAAAATGCACCAATCAGTGCTTTGTAAAAACGCACCAATCAGCGCTCTGTGGCTAGCT	67	Long Reads (vamos)	16bp+	3	3	0
chr15:91656318:TCCT	4	Long Reads (vamos)	4-6bp	11	11.1147540983607	0.76358217043761
chr15:91657722:TTTTTG	6	Long Reads (vamos)	4-6bp	9	9.02380952380952	0.343428571428571
chr15:91663329:GAAGGGACTGGTAAGCAAGGAA	22	Long Reads (vamos)	16bp+	2	2.01388888888889	0.0138888888888889
chr15:91667074:GATGGCAGAGGTCTCTGAGGGCCTGTCTGTGA	32	Long Reads (vamos)	16bp+	3	3.01190476190476	0.0119047619047619
chr15:91669044:CTTCAAATAATACCTA	16	Long Reads (vamos)	16bp+	2	2	0
chr15:91683277:AGAGAGAAAGAGAGAGAG	18	Long Reads (vamos)	16bp+	7	6.62295081967213	0.534344939710066
chr15:91686069:AATATTCAACATT	13	Long Reads (vamos)	7-15bp	3	2.98701298701299	0.012987012987013
chr15:91708571:TTATATATTAGTTATATATA	20	Long Reads (vamos)	16bp+	3	2.76404494382022	0.182328907048008
chr15:91726073:CTCTTTTTCTTTCTATTTCT	20	Long Reads (vamos)	16bp+	4	3.97222222222222	0.0833333333333333
chr15:91734843:AAGGAAGGAAAAAGGAAGG	19	Long Reads (vamos)	16bp+	3	3.22680412371134	0.177190721649485
chr15:91737897:TAAATATAAAACTATATTTAAA	22	Long Reads (vamos)	16bp+	2	2	0
chr15:91741454:TTTTTTG	7	Long Reads (vamos)	7-15bp	4	3.95161290322581	0.127720954628901
chr15:91742255:TTATTCACATGCT	13	Long Reads (vamos)	7-15bp	3	2.95454545454545	0.0438871473354232
chr15:91744664:TTGTTTTT	8	Long Reads (vamos)	7-15bp	5	4.81818181818182	0.150278293135436
chr15:91746272:AAAATACATGCATTTGTATG	20	Long Reads (vamos)	16bp+	7	7	0.0172413793103448
chr15:91761623:GTTT	4	Long Reads (vamos)	4-6bp	8	7.94166666666667	1.18144257703081
chr15:91762749:TTTTTTTTTTTTAAT	15	Long Reads (vamos)	7-15bp	2	1.97540983606557	0.0737704918032787
chr15:91766387:CACAAACACACA	12	Long Reads (vamos)	7-15bp	2	2.21739130434783	0.21595795508839
chr15:91767143:TTCTTTCTTTTTT	13	Long Reads (vamos)	7-15bp	3	3.5	0.503937007874016
chr15:91774181:TCTAGTTTCTGCAAA	15	Long Reads (vamos)	7-15bp	2	2	0
chr15:91776026:TGTTTTGAAATACTTGACCTGAAATTTTCAGTTTGGCATGACACAGCTTTTGTGTGTTATTCACATTTTCATTGCAAATAAATCTTGCTGTTTGGTACTGTGACACATAAAAGAAGCAGCTTA	123	Long Reads (vamos)	16bp+	2	2	0
chr15:91784520:GAGGAGACTGAGGCTC	16	Long Reads (vamos)	16bp+	2	2.02970297029703	0.0291089108910891
chr15:91791625:TTTG	4	Long Reads (vamos)	4-6bp	7	6.9537037037037	1.01652821045344
chr15:91794664:TGTAATCTATAGATATATTTATAGATTATTCTG	33	Long Reads (vamos)	16bp+	2	2.16504854368932	0.13915857605178
chr15:91798697:TATT	4	Long Reads (vamos)	4-6bp	7	6.9875	0.139082278481013
chr15:91805478:AGGA	4	Long Reads (vamos)	4-6bp	31	31.3560606060606	17.6966805459172
chr15:91805774:TATG	4	Long Reads (vamos)	4-6bp	14	13.3076923076923	2.71485411140584
chr15:91809004:TTTTCTTTTT	10	Long Reads (vamos)	7-15bp	4	4.11363636363636	0.391568355308813
chr15:91809205:TTAGTTATCTACTAA	15	Long Reads (vamos)	7-15bp	2	2	0
chr15:91826322:CACATGCACACACACC	16	Long Reads (vamos)	16bp+	2	1.98850574712644	0.0114942528735632
chr15:91834801:AAAGAAGCTGAAAGA	15	Long Reads (vamos)	7-15bp	2	1.96341463414634	0.0356820234869015
chr15:91846177:TCTCCCTCCCTCCCTCCCTCCCTCCCTCTCTCCCTCTCCCTCTCTCCCTCTCCCCCCTCCCTCTCTCCCTCTCCCCCCTCCCTTGTCTCTCTCTC	95	Long Reads (vamos)	16bp+	3	2.5948275862069	0.260494752623688
chr15:91848197:AACATTGACACCTTCTG	17	Long Reads (vamos)	16bp+	2	1.99038461538462	0.00961538461538462
chr15:91850316:GATTGGTCCATTTTTCAGAGTGCTGATTGGTCCATTTTACAAACCTCTAGCTAGCTACAGAGCACC	66	Long Reads (vamos)	16bp+	2	2.12820512820513	0.113220113220113
chr15:91853870:GCG	3	Long Reads (vamos)	2-3bp	11	10.5537190082645	0.765840220385675
chr15:91869118:AGCCGGGCATGGTAGCTCGTGCCTGTAATCCCAGTACTTTGGAAGGCTGAAGTGGGAGGATCACTTGAGCTCAGGAGTTTGAGACCAGCCTGGGCAACATAGGGAGACCCTGTCTCTACAAAAAATTTAAAAATT	135	Long Reads (vamos)	16bp+	2	2	0
chr15:91873528:CATACACACA	10	Long Reads (vamos)	7-15bp	6	5.48412698412698	0.683746031746032
chr15:91880098:ATCCATCC	8	Long Reads (vamos)	7-15bp	11	10.9318181818182	1.14798750867453
chr15:91888822:AAAAC	5	Long Reads (vamos)	4-6bp	6	5.95081967213115	0.344668744072619
chr15:91911581:ATATATATACGTATCT	16	Long Reads (vamos)	16bp+	3	2.68932038834951	0.216257376737103
chr15:91926368:GCTCAGTTTATTCAATG	17	Long Reads (vamos)	16bp+	2	2	0
chr15:91942575:TGTT	4	Long Reads (vamos)	4-6bp	6	5.90361445783132	0.258889215398178
chr15:91951527:TCTTTTCTTTTTTTT	15	Long Reads (vamos)	7-15bp	3	3.04672897196262	0.120437312643273
chr15:91954581:GGAAGAGGAAGTGGAAGTTGGCGG	24	Long Reads (vamos)	16bp+	2	2	0
chr15:91956960:TATAATATA	9	Long Reads (vamos)	7-15bp	34	34.6204379562044	46.1048733361958
chr15:91963939:TGCTGATTGGTCCATTTTACAAAG	24	Long Reads (vamos)	16bp+	2	2.02298850574713	0.0227211975407645
chr15:91971804:CAGCAGTGGCTCCGTATT	18	Long Reads (vamos)	16bp+	2	1.59259259259259	0.24368293527172
chr15:91974258:ATT	3	Long Reads (vamos)	2-3bp	17	17.134328358209	8.25249691392661
chr15:91990491:CCTCTTGCCTCTGGGTGTTCCTAGGGCACTGTTCTTAAC	39	Long Reads (vamos)	16bp+	2	2	0
chr15:92000156:TATATATGATTT	12	Long Reads (vamos)	7-15bp	2	1.98571428571429	0.0142857142857143
chr15:92000592:TTAAAGTTGAGAGTTGATTATGCTAA	26	Long Reads (vamos)	16bp+	2	1.98630136986301	0.0136986301369863
chr15:92016204:ATAG	4	Long Reads (vamos)	4-6bp	24	22.2556390977444	31.2371838687628
chr15:92020198:TATATACACACACACAC	17	Long Reads (vamos)	16bp+	2	2.24468085106383	0.186799359414322
chr15:92022862:CTGGGAAGCCTGCAGTGCTACCTGCAGTCAGGGAGTCGTGGGATT	45	Long Reads (vamos)	16bp+	2	1.97183098591549	0.0277665995975855
chr15:92031015:GAGG	4	Long Reads (vamos)	4-6bp	7	7.08547008547009	1.25125257883879
chr15:92046975:AAATATAT	8	Long Reads (vamos)	7-15bp	51.5	54.4202898550725	231.2965196234
chr15:92052786:ATAAATACATTTTAATTT	18	Long Reads (vamos)	16bp+	2	1.98666666666667	0.0133333333333333
chr15:92053672:TTTTGTTTTTTTT	13	Long Reads (vamos)	7-15bp	2.5	2.5530303030303	0.417013647929678
chr15:92065066:GTTT	4	Long Reads (vamos)	4-6bp	9	9.00943396226415	0.847529200359389
chr15:92072295:TTTTCT	6	Long Reads (vamos)	4-6bp	5	5.0859375	0.535863681102362
chr15:92078584:CTTTGCCCAGGCTGTTCCTG	20	Long Reads (vamos)	16bp+	2	2	0
chr15:92088992:TTTA	4	Long Reads (vamos)	4-6bp	13	13.1769230769231	0.363804412641622
chr15:92111143:TGCCTCTCCACATGACCCAGCTCA	24	Long Reads (vamos)	16bp+	2	2	0
chr15:92128494:GGGATGGGGCAG	12	Long Reads (vamos)	7-15bp	2	2.02739726027397	0.0547945205479452
chr15:92143358:TATATATAT	9	Long Reads (vamos)	7-15bp	46	42.1532846715328	145.424860455131
chr15:92150794:AAAAAAGACACTATTAGTAATTTT	24	Long Reads (vamos)	16bp+	2	2	0
chr15:92161713:GAACACCACACACAGTATGCCGGCGCTTTGCAGTTTCCTCTGTG	44	Long Reads (vamos)	16bp+	6	5.74418604651163	0.426235465116279
chr15:92166037:GTTTT	5	Long Reads (vamos)	4-6bp	7	6.832	0.334451612903226
chr15:92207209:AAACGCACCAATCAGCACTCTGTGTCTAGCTAAAGGATTGTAAATGCACCAATGAGCACTCTGTAA	66	Long Reads (vamos)	16bp+	2	2	0
chr15:92208574:CAGGTTTTTGAGAATGTGTCAGTAAGGGCCACTAAATCCAACCTTCCTCAGTCCTCCTTGTGGTCTAGGAGGA	73	Long Reads (vamos)	16bp+	2	2	0
chr15:92208740:GTTTCTGCTGCTGCACTAGTGAGCGTAACTATTCCCATGAGCAGGGTGCAGGGACCGTTGCAGGTTCTTGGGCAAGAGGG	80	Long Reads (vamos)	16bp+	3	3	0
chr15:92214444:AAATGCACCAGTCAGTCCCCTGTGTCTAGCTAAAGAATTGTAAATGCACCAATCAGCACTCTGTAA	66	Long Reads (vamos)	16bp+	4	3.96842105263158	0.0947368421052632
chr15:92220379:TTGTTT	6	Long Reads (vamos)	4-6bp	4	4.53271028037383	0.515429377534826
chr15:92238593:TAAAAAAATAAAAA	14	Long Reads (vamos)	7-15bp	3	2.80314960629921	0.429196350456193
chr15:92248363:CACGCACACACACA	14	Long Reads (vamos)	7-15bp	2	2.25742574257426	0.293069306930693
chr15:92249913:TTTTTTTTTTTGT	13	Long Reads (vamos)	7-15bp	4	4.28676470588235	0.931971677559913
chr15:92254013:TAGTTACTATAGCTCTGTAGGG	22	Long Reads (vamos)	16bp+	3	3	0
chr15:92259373:AAATGATTGAAAAATA	16	Long Reads (vamos)	16bp+	2	2	0
chr15:92261980:TAA	3	Long Reads (vamos)	2-3bp	9	8.98230088495575	1.24968394437421
chr15:92263732:TGTT	4	Long Reads (vamos)	4-6bp	8	8.34166666666667	0.495728291316527
chr15:92285490:TATATATATATGTGTATATATTCTATATATGTATA	35	Long Reads (vamos)	16bp+	4	4	0
chr15:92289586:ATTTAGACAATGGCAAG	17	Long Reads (vamos)	16bp+	2	2	0
chr15:92295977:AAAG	4	Long Reads (vamos)	4-6bp	52	51.6521739130435	28.6226594731831
chr15:92298588:CCATCTTGGAAGTGGCCCGCCG	22	Long Reads (vamos)	16bp+	2	2	0
chr15:92307943:CAAAAAAAACAAACAAA	17	Long Reads (vamos)	16bp+	3	2.99115044247788	0.00884955752212389
chr15:92318891:TGTAAAGGCAAATGCAGAATAGCCCTGCTCTTAAGAAGCTTCCAGTC	47	Long Reads (vamos)	16bp+	2	2	0
chr15:92323114:AAAACACAAGTCAGCCC	17	Long Reads (vamos)	16bp+	2	2	0
chr15:92328776:TTCCTTCT	8	Long Reads (vamos)	7-15bp	4	3.98360655737705	0.165018290204579
chr15:92329136:CCTT	4	Long Reads (vamos)	4-6bp	14	14.0252100840336	3.46546076057542
chr15:92334363:CATGGAGTTAACTCACATGGACT	23	Long Reads (vamos)	16bp+	3	2.98717948717949	0.0128205128205128
chr15:92348477:CCTCTCACTCTTCCTCAT	18	Long Reads (vamos)	16bp+	2	1.98795180722892	0.0120481927710843
chr15:92358269:AAAT	4	Long Reads (vamos)	4-6bp	9	9.36440677966102	0.763508619440823
chr15:92358959:AATTATCAATAATTAAC	17	Long Reads (vamos)	16bp+	2	2.01351351351351	0.0135135135135135
chr15:92359807:ATAG	4	Long Reads (vamos)	4-6bp	12	11.8879310344828	0.378635682158921
chr15:92380708:AAG	3	Long Reads (vamos)	2-3bp	83	83.7686567164179	51.2017169790147
chr15:92389237:TGGGCAAGCCAAGAAGT	17	Long Reads (vamos)	16bp+	2	1.97674418604651	0.0229822161422709
chr15:92389424:AAAACAAACAAA	12	Long Reads (vamos)	7-15bp	2	2.11764705882353	0.105042016806723
chr15:92391469:TGGGTCACCTAACAGGAAATGGAAATAGACTCTGTTGTAAT	41	Long Reads (vamos)	16bp+	2	2	0
chr15:92393897:CGCTGC	6	Long Reads (vamos)	4-6bp	5	4.95652173913043	0.129672006102212
chr15:92396445:TTTTTCTTTTTCTT	14	Long Reads (vamos)	7-15bp	4	4.19117647058824	0.244662309368192
chr15:92408677:TTTA	4	Long Reads (vamos)	4-6bp	11	11.1214953271028	1.65491095044966
chr15:92427981:CAAAAAAACAAA	12	Long Reads (vamos)	7-15bp	2	2.26605504587156	0.197077811756711
chr15:92451071:CTTGTTACCTTCAT	14	Long Reads (vamos)	7-15bp	2	2	0
chr15:92467594:TATT	4	Long Reads (vamos)	4-6bp	13	13.0458015267176	0.644039929536113
chr15:92478758:TTATAAATAAGA	12	Long Reads (vamos)	7-15bp	2	2	0
chr15:92505564:TCTATATATGATACATTATATGTATTAAATATAT	34	Long Reads (vamos)	16bp+	3	3.00854700854701	0.0257883878573534
chr15:92511369:ATGGCCAGTTCCTGCCTTAACTGATGACATTCCACCACAAAAGAAGTGAAA	51	Long Reads (vamos)	16bp+	3	2.79	0.167575757575758
chr15:92512208:CCCCAATCCCTTATTTCTGCACCCCGACCTCTTATCTCTGTA	42	Long Reads (vamos)	16bp+	10	9.85820895522388	0.212826843227472
chr15:92517615:ATACATACATACATATATAG	20	Long Reads (vamos)	16bp+	3	2.95238095238095	0.0457875457875458
chr15:92519632:TTTTGTTTGTTTGTTTTTG	19	Long Reads (vamos)	16bp+	3	2.56153846153846	0.341144901610018
chr15:92522642:TTAT	4	Long Reads (vamos)	4-6bp	7	8.05263157894737	1.69632044713554
chr15:92525842:CTTCCTTCCTTTCTTTCTTTCTTCCTTTCTTTCTTCATTCTTTCCTTCCTTCCTCCCATCCTTCCTCCCTTC	72	Long Reads (vamos)	16bp+	5	4.97478991596639	0.126477709727959
chr15:92554619:AAGTAGAGATAAATAAAAT	19	Long Reads (vamos)	16bp+	2	2	0
chr15:92571382:TCTTCCTCCAAGACTGGAGTCTTCGTGGAGTTCTGAGGAATTCACTTTCCAAGCAAGAAGGTTTTGGGTCCTCATGTCA	79	Long Reads (vamos)	16bp+	4	4.45714285714286	0.250549450549451
chr15:92572283:AGGAAGAACAGGAAGGAAGCA	21	Long Reads (vamos)	16bp+	3	3	0
chr15:92575211:AAAATGGAAATG	12	Long Reads (vamos)	7-15bp	2	2	0
chr15:92582237:TGTCCTCTATTCCCATG	17	Long Reads (vamos)	16bp+	2	1.78823529411765	0.16890756302521
chr15:92586987:CCTCTG	6	Long Reads (vamos)	4-6bp	6	6.41904761904762	1.03424908424908
chr15:92598296:CAGAATCTCACTTGTGCTTCT	21	Long Reads (vamos)	16bp+	2	2	0
chr15:92607539:AAAAATAAAAAA	12	Long Reads (vamos)	7-15bp	3	3.22480620155039	0.20687984496124
chr15:92608819:ACCCTGGAGAGAAGCAGGTAGGGCAGGGG	29	Long Reads (vamos)	16bp+	2	2	0
chr15:92611076:GAGAGGGAGAGAGGGAGGGAGAGAAAGAGGAAGAGGGGAGAAGGAAGGAAGGAGGGAGGAGGAAGG	66	Long Reads (vamos)	16bp+	4	3.9646017699115	0.0344500632111252
chr15:92618718:CACACACGTGCACACG	16	Long Reads (vamos)	16bp+	2	2.11340206185567	0.184922680412371
chr15:92630682:TATATAT	7	Long Reads (vamos)	7-15bp	103	111.405797101449	488.593250819846
chr15:92640631:TTTTGGTTTTTGTT	14	Long Reads (vamos)	7-15bp	2	1.99047619047619	0.00952380952380952
chr15:92660909:TTTA	4	Long Reads (vamos)	4-6bp	12	12.2093023255814	1.04178779069767
chr15:92662818:CTTTACTGCAACAGA	15	Long Reads (vamos)	7-15bp	2	2	0
chr15:92667972:AGGAAGGGAGGGAGGGAGGGAGGGAGGGAGGG	32	Long Reads (vamos)	16bp+	7	6.68888888888889	1.84278606965174
chr15:92669219:ACCTCCCAGCACCCCAAACTCTAAATTCACTAAACTCCTAGCTTCATCTACCCTT	55	Long Reads (vamos)	16bp+	3	4.17699115044248	2.77196586599241
chr15:92676914:ACTGTTTAAGCATTGCAACTTC	22	Long Reads (vamos)	16bp+	2	2	0
chr15:92679136:CTAATTGGCTGATTAAAATCACCTGGGCTCAA	32	Long Reads (vamos)	16bp+	2	1.98611111111111	0.0138888888888889
chr15:92694373:GATA	4	Long Reads (vamos)	4-6bp	8	8.05825242718447	0.52598515134209
chr15:92696662:ACAGGTCTATCAGAGAGATCTAATGAGGTGAAAG	34	Long Reads (vamos)	16bp+	2	1.98611111111111	0.0138888888888889
chr15:92701497:ATAATAAAAAAAAGAAA	17	Long Reads (vamos)	16bp+	2	1.96	0.0389189189189189
chr15:92710731:GCTGATTGGTCCATTTTACAGAGA	24	Long Reads (vamos)	16bp+	2	2	0
chr15:92710843:AGCTAGACACAGGGTGCTGATTGGTGTGTTTACAAACCTTT	41	Long Reads (vamos)	16bp+	3	3	0
chr15:92716246:AAAAAGAAAAAAAAAAG	17	Long Reads (vamos)	16bp+	2	1.60833333333333	0.324299719887955
chr15:92730015:ATTTAAAAATGGGCAAAAGGGGGCAGGCATGGTGCTTCACGCCTGTAATCCTAGCACTTTGGGAGGCCGAGGCAAGCAGATCACTGGAAGTTGGGAGTTCAAGACCAGCCTGACCAACATGGAGAAAACCCATCTCTACTAAAAATACAAAAAATTAGCCAGGCATGGTGGCGCATGCCTGAAATCCCAGCTACTCAGGAGGCTGAAGTAGGAGAATCGCTTGAACCTGGGAGGCGGAGGTTGTGGTGAGCCAAGATTGCGCCATTGCACTCCAACCTGGGCAACAAGAGCGAAACTCTGTCTCAAAAATAATAATAATCAAA	323	Long Reads (vamos)	16bp+	2	2	0
chr15:92730809:AAAT	4	Long Reads (vamos)	4-6bp	11	10.6324786324786	0.441349837901562
chr15:92736868:TATTTTCACCCCCTTCCCATTA	22	Long Reads (vamos)	16bp+	2	1.98795180722892	0.0120481927710843
chr15:92746435:TTTTTGTATTTTTAGTAGAGACGGAATTTCGCCATCTTGGCCAGGGTGGTCT	52	Long Reads (vamos)	16bp+	2	2	0
chr15:92752822:AAT	3	Long Reads (vamos)	2-3bp	9	9.04504504504505	1.0979524979525
chr15:92763150:TTTTTTTCTT	10	Long Reads (vamos)	7-15bp	4	3.65671641791045	0.618112445292335
chr15:92766936:TTGTACTTACGTGTGTACAAGTAA	24	Long Reads (vamos)	16bp+	2	2	0
chr15:92767449:TTTTTTTTTAATTTATT	17	Long Reads (vamos)	16bp+	2	2.21138211382114	0.168066106890577
chr15:92768009:GGCCGGGTAGAGGCGCTCCTCACATCCCAGACGGGGCGGCGGGGCAGAGGCACTCCCCACATGTCAGATGATGGGCGGCCGGGCAGAGACGCTCCTCACTTCCTAGATGGGATGGCAGCCGGGAAGAGACGCTCCTCACTTTCCAGACTGGGCAGCCAGGCGGAGGGTCTCCTCACTTCTCAGACGGGGCGGCCGGGCAGAGACGCTCCTCACCTCCCAGACGGGGTCGC	230	Long Reads (vamos)	16bp+	10	9.87931034482759	5.55052473763118
chr15:92769295:AGAGGGAGACCGTGGGGAGAGGG	23	Long Reads (vamos)	16bp+	10	10.4341085271318	0.294452519379845
chr15:92771898:GTTTT	5	Long Reads (vamos)	4-6bp	6	5.87826086956522	0.230663615560641
chr15:92771984:TCACTGCAGCCTTGACCTTCCAAG	24	Long Reads (vamos)	16bp+	2	1.55555555555556	0.249433106575964
chr15:92775657:TTTTG	5	Long Reads (vamos)	4-6bp	10	9.17037037037037	2.03792150359315
chr15:92777554:ATATTTTATTATATATAATGTCATAAT	27	Long Reads (vamos)	16bp+	30	30.6444444444444	10.4696517412935
chr15:92781257:AAAAATTAGCTGGCTGTGGTGGACATGCCTGTAATCCAAGCTACTCGGGAAGTTGAGGAATGAGAATCTCTTGAACCTGGGAGGCGGAGGCTGCAGTGAGCCGAGACTGCACCACTTCACTCCAGCCTGGGCAACAGAG	139	Long Reads (vamos)	16bp+	3	3	0
chr15:92782477:GCGGTGGCTCACGCCTGTAATACCAGCACTTTGGGAGGCCGAGGCAGGTGGATCACCTGAGGTCAGGAGTTCGAGACCAGCCTGACAAAAATGGTGAAACCCTGTCTCTACTAAAAATACAAAAAATTAGCCAGGTGTGGTGGCGCATACCTGTAATCCCAGCTACTCAGGAGGCTGAGGAAGGAGAATCACTTGAACTCAGGAGGCGGACAGTGCGGTGAGCCGAGATTGCACCATTGCACTCTAGCCTGGGCATGAAGTGTGAAACTCCCTCTCAAAAAAAAAAAAAAAAATGTCCGGGC	302	Long Reads (vamos)	16bp+	2	2	0
chr15:92783055:AAAAAAAAG	9	Long Reads (vamos)	7-15bp	4	4.05147058823529	0.330664488017429
chr15:92783819:ATATGTTATATGTGTGTGTTACATATATAC	30	Long Reads (vamos)	16bp+	5	4.81954887218045	0.694463431305537
chr15:92789131:TGCTGATTGGTCCATTTTACA	21	Long Reads (vamos)	16bp+	3	3	0
chr15:92790453:GTGGCTCACATCTGTAATCCCAGCACTTTGGGAGGCCGAGGTGGGTGGATCACCTAAAGTGAGGAGTTCAAGACCAGCCTGGCCAACATGGTGAAACCCCATCTCTTACTAAAAAAAAATATAAAAATTAGCCAGGTGTGGTGGTGCACACCTGTAATCCCAGCTACTTGGGAGGCTGAGGCAGGAGAATCGCTTGAGCCTGGGAGGCAGAGGCTGCAGTGAGCTGAGATTGTGCCTCTGCACTCCAGCTTGGGTAACAGAGCGAGACTCCATCTCAAAAAAAAAAATGGTTAAGATAGCCGGGAGCA	308	Long Reads (vamos)	16bp+	3	3	0
chr15:92798316:CAACATGGCAAAACCCTGTCTCTACTAAAAATACAAAATTAGCCAGGCTGGTGGAGCGTGCCTGTAATCCCAGCTACTCGGAAGGCTGAGGCAGGAGAATCACTTGA	107	Long Reads (vamos)	16bp+	2	1.98571428571429	0.0142857142857143
chr15:92800497:TTTTTG	6	Long Reads (vamos)	4-6bp	6	6.368	0.411870967741935
chr15:92800663:GTTTATTTATTTATTT	16	Long Reads (vamos)	16bp+	3	3.64077669902913	1.40890919474586
chr15:92806564:TCTTAGTGTGTATGTATGTAGGTAGGCAGGTAGGTAGA	38	Long Reads (vamos)	16bp+	2	2.15625	0.133223684210526
chr15:92806820:TTTTCTTTTTT	11	Long Reads (vamos)	7-15bp	3	2.69090909090909	0.637531276063386
chr15:92807640:CTCGATCTCCTGACCTCGTAATCCGCCCGCCTCGGCCTCCCAAAGTGCTGGGATTACAGGCGTGAGCCACCGCGCGCGGC	80	Long Reads (vamos)	16bp+	2	1.9873417721519	0.0126582278481013
chr15:92825120:ACTTAAACAGAATTCCCTAATTACCC	26	Long Reads (vamos)	16bp+	2	1.62068965517241	0.238171611868484
chr15:92826740:AAAAAAAC	8	Long Reads (vamos)	7-15bp	5	4.90909090909091	0.907702984038862
chr15:92827472:ATTT	4	Long Reads (vamos)	4-6bp	8	8.05607476635514	0.22324105096103
chr15:92829586:TTTCTTTTTT	10	Long Reads (vamos)	7-15bp	3	2.976	0.426838709677419
chr15:92830019:ACTACACATTT	11	Long Reads (vamos)	7-15bp	2	2	0.0810810810810811
chr15:92831079:CAAAGAAACAAGAGT	15	Long Reads (vamos)	7-15bp	2	2	0
chr15:92833992:CCTCTCTCTCCC	12	Long Reads (vamos)	7-15bp	3	3.01639344262295	0.214605067064083
chr15:92836101:ATGTTATATATATGTTATTTATATATAA	28	Long Reads (vamos)	16bp+	3	3.02439024390244	0.0240891297801867
chr15:92844580:CAAACTCCACCTCCCGGGTTCAAGTGATTCTCCTGCCTCAGCCTCC	46	Long Reads (vamos)	16bp+	2	2	0
chr15:92850420:ACAGAGTGCTGATTGGTGCATTTACAAATCTTTAGCTAGAC	41	Long Reads (vamos)	16bp+	4	3.74038461538462	0.19408140403286
chr15:92853707:AAAACA	6	Long Reads (vamos)	4-6bp	6	6.264	0.53458064516129
chr15:92854886:GTTTGTTGTTATTGTT	16	Long Reads (vamos)	16bp+	2	2.02666666666667	0.0263063063063063
chr15:92855220:TTTTG	5	Long Reads (vamos)	4-6bp	5	4.975	0.176582278481013
chr15:92873086:TTTCTTTTCTTTC	13	Long Reads (vamos)	7-15bp	2	2.17821782178218	0.187920792079208
chr15:92876102:CCTTCCTCCCTCCCTCCCTT	20	Long Reads (vamos)	16bp+	2	2.00970873786408	0.00970873786407767
chr15:92887727:TAGATAACTATTATAGA	17	Long Reads (vamos)	16bp+	3	2.67676767676768	0.220985363842507
chr15:92904674:AGGCACTATTTATAAATTTTAA	22	Long Reads (vamos)	16bp+	2	2	0
chr15:92906721:AGAACTTGGCTTTCTTGA	18	Long Reads (vamos)	16bp+	2	1.99090909090909	0.00909090909090909
chr15:92912372:TTGAGGCGGAGTCTCGCTCTGTCGCCTGGGCTGGAGTGCAGTGGCGCAGTCTCGGCTTACTGTAACCTCTGCCCCCTGGGTTCAAGTGATTCTCCTGCCTCAGCCTCCCAAGTAGCTGGGATTACAGGTGTGCACCACCGTGCCCAGTTAATTTTTGTATTTTTGTTTTGTTTTGTT	177	Long Reads (vamos)	16bp+	2	1.98571428571429	0.0142857142857143
chr15:92912764:ACCTTGTGATCCGCC	15	Long Reads (vamos)	7-15bp	2	1.98823529411765	0.0117647058823529
chr15:92918765:ACACATATATATACAT	16	Long Reads (vamos)	16bp+	6	6.40458015267176	0.31967116852613
chr15:92940754:ATATAAAAATATATATAAAAAATATAAAAAATATATAAATATATAAA	47	Long Reads (vamos)	16bp+	5	4.99145299145299	0.00854700854700855
chr15:92946472:TTTTA	5	Long Reads (vamos)	4-6bp	7	7.19266055045872	0.231056744818213
chr15:92957672:TTTTATTTTTAAATTTTA	18	Long Reads (vamos)	16bp+	2	2.20238095238095	0.163367756741251
chr15:92966041:CTTTTCTTTTTTTTTTTT	18	Long Reads (vamos)	16bp+	2	2.17592592592593	0.146330910349602
chr15:92967934:CATTTTGCTTGTTTTGGGATCGATGTAAGCTCCGTG	36	Long Reads (vamos)	16bp+	4	3.97435897435897	0.0512820512820513
chr15:92969891:ACAGGATTTTCTTTTT	16	Long Reads (vamos)	16bp+	2	2.04	0.0389189189189189
chr15:92979901:ATAATAATAATAATAATATCAAA	23	Long Reads (vamos)	16bp+	3	3.01333333333333	0.0133333333333333
chr15:92980032:TGTT	4	Long Reads (vamos)	4-6bp	10	9.5968992248062	1.22686531007752
chr15:92993883:GCTGCAGTGAGTTGAGATCATGCC	24	Long Reads (vamos)	16bp+	2	1.97183098591549	0.0277665995975855
chr15:93032294:TCTGGTGGGGACGTGGAGAGTCTTTATACCTAGCTCAGGGATTGTAAAAACACCAATCAGCACCCTGTGTCTAGCTCAGGGTTTGTGAGTGCACCAATCGACACTCTGTATCTAGCTGC	119	Long Reads (vamos)	16bp+	3	2.66	0.246868686868687
chr15:93043172:ACACACATGCCTACATGCACACACACAGGCATGGGCGCACACACAGGCATGC	52	Long Reads (vamos)	16bp+	5	4.72727272727273	0.970809007506255
chr15:93083850:GCTTTGCTTCTCTTTTT	17	Long Reads (vamos)	16bp+	2	2.46078431372549	0.290526111434673
chr15:93084457:GTTTTTTT	8	Long Reads (vamos)	7-15bp	4	3.74803149606299	0.237595300587427
chr15:93089825:CTCCCACGGCCGCGGCT	17	Long Reads (vamos)	16bp+	1	1.05479452054795	0.0525114155251142
chr15:93092999:AGAC	4	Long Reads (vamos)	4-6bp	6	5.88421052631579	0.507726763717805
chr15:93098921:CTTTGTTGTCAGTCTGGGAAG	21	Long Reads (vamos)	16bp+	2	1.9873417721519	0.0126582278481013
chr15:93106834:AAAG	4	Long Reads (vamos)	4-6bp	9	9.15503875968992	0.66327519379845
chr15:93109026:AAATAAAGCAAAAAGAT	17	Long Reads (vamos)	16bp+	2	1.97368421052632	0.0259649122807018
chr15:93120875:TGGAGGTTGCACTGAGC	17	Long Reads (vamos)	16bp+	3	2.8961038961039	0.0943267259056733
chr15:93125593:GATCACGAGGTCAGGAGATCCAGACCATCCTGGCTAGCATGGTGAAACTCCGTCTCTACTAAAAATACAAAAAAAAAAAAAAATTAGCCTGGCGTGGTGGTGGGTGCCTGTAGTCCCAGCTACTCAGGAGGCTGAGGC	138	Long Reads (vamos)	16bp+	2	2	0
chr15:93131649:AATAA	5	Long Reads (vamos)	4-6bp	16	15.7111111111111	1.04278606965174
chr15:93135174:TTTTATT	7	Long Reads (vamos)	7-15bp	5	5.03225806451613	0.0802517702596381
chr15:93150120:CTGT	4	Long Reads (vamos)	4-6bp	8	8.1875	0.38795045045045
chr15:93157024:TTTTGTATTTTTAGTAGAGA	20	Long Reads (vamos)	16bp+	2	2	0
chr15:93163131:GAGACAGGGTTTCACTGTGTTAGCCAGGGTGGTCTCGATCTCCTGACC	48	Long Reads (vamos)	16bp+	2	2	0
chr15:93166647:ATTC	4	Long Reads (vamos)	4-6bp	10	9.81538461538462	1.42301729278473
chr15:93167646:TCCCTCCCTCCCTTCCTTCTTTCCTTCCCTCCCTCCC	37	Long Reads (vamos)	16bp+	13	12.1459854014599	25.8020609703735
chr15:93175230:ACAGAAATAGAGACAGAGACAAAGAGACAGAGATAGA	37	Long Reads (vamos)	16bp+	5	5.04878048780488	0.046781287485006
chr15:93175658:AGAGAAATAGAGACACAGAC	20	Long Reads (vamos)	16bp+	3	3.1	0.109174311926606
chr15:93181474:AAAAG	5	Long Reads (vamos)	4-6bp	8	7.99248120300752	1.59842788790157
chr15:93187974:GATGATAAT	9	Long Reads (vamos)	7-15bp	3	2.96296296296296	0.0611111111111111
chr15:93189394:TCTCTTTCTGTCTTTA	16	Long Reads (vamos)	16bp+	2	2.025	0.0246835443037975
chr15:93192438:TTTTTTTTTTTTTTGAGATGGGGTCTCGCTCTGTCGCCAGGTTGGAGTGTAGTGGCATGATCTCGGCTCACTGCAACCTCCGCTTCCCGGGTTCAAGTGATTCCCCTGCCTCAGCCTCCTGAGTAGCTGGGACTACAGGTGCGCACCATCACACCTGGCTAATTTTTTGTATTTTAGTAGAGACGAGGTTTCTCCATGTTGGCCAGGGTGGTCTCGATTTCCTGACCTCGTGATCTGCCTGCCTCAGCCTCCCAAAGTCCTGGGATTACAGGCGTGAGC	279	Long Reads (vamos)	16bp+	2	2	0
chr15:93195624:TTTTG	5	Long Reads (vamos)	4-6bp	6	6.16030534351145	0.751027598355843
chr15:93204238:AGAG	4	Long Reads (vamos)	4-6bp	9	10.7313432835821	27.8069801369094
chr15:93208689:TTTTTGTTTTGTTTTG	16	Long Reads (vamos)	16bp+	2	2	0.0465116279069767
chr15:93210925:TATATA	6	Long Reads (vamos)	4-6bp	11	10.6692307692308	1.94400715563506
chr15:93215376:TAAACAAATACC	12	Long Reads (vamos)	7-15bp	2	2	0
chr15:93216039:CAGAAGAATACTTCTAAGA	19	Long Reads (vamos)	16bp+	2	1.97222222222222	0.0273865414710485
chr15:93219366:TGAGAGAGAGAGTGTGTGTGCA	22	Long Reads (vamos)	16bp+	2	1.97590361445783	0.0238025271818983
chr15:93222393:TTTTTTTTTTTTTTTGAGATGGAGTCTCGCTCTGTCTCCAGGCTAGAGTGCAGTGGCGTGATCTCAGCTCACTGCAACCTCCACCTCCTGGGTTCAAGCAATTCTCCTGCCGCAGCCTCCCGAGTAGCTGGGACTACAGGCGGATGCCACCAAGCCCAGCTAATTTTTGTATTTTTAGTAGAGACGGGGTTTCACCATGTTGGCCAGGATGGTCTCGATCTCTTGACCTCATGATCCACCCGCCTCGGCCTCCCAAAGTGCTGGGATTACCGGTGTGAGCCACCACACCCGGCCACATGTTTGTGCCTTTTTTTTTTTT	319	Long Reads (vamos)	16bp+	2	2	0
chr15:93237588:AAAAAAACAAAACA	14	Long Reads (vamos)	7-15bp	3	2.51612903225806	0.25177025963808
chr15:93242624:TGTGTGTGTGTGTGTGTGTGTGAGCGAGGTGGCAAAGAGAGAGGGAGAGAGAGAA	55	Long Reads (vamos)	16bp+	23	22.9411764705882	0.366884531590414
chr15:93244538:TCCTAATAGAAATTTTATTTTTATTAT	27	Long Reads (vamos)	16bp+	4	4.2803738317757	0.864045141950273
chr15:93249994:GGGGAGGGGAAAGGGAGTGAGGGGATGGAGCTTGAA	36	Long Reads (vamos)	16bp+	2	2	0
chr15:93261781:TGGTTCTCATTTTCT	15	Long Reads (vamos)	7-15bp	2	1.97701149425287	0.0227211975407645
chr15:93266539:CTGCTCCCGGCTTGTCCCTGTTGCCTGTGGCTAACACAGCCTAACTTT	48	Long Reads (vamos)	16bp+	1	1	0
chr15:93268504:ATT	3	Long Reads (vamos)	2-3bp	8	8.09565217391304	1.2977879481312
chr15:93272602:ATATTTTTTTAA	12	Long Reads (vamos)	7-15bp	2	2.04065040650406	0.039317606290817
chr15:93276995:AAAAAAAAA	9	Long Reads (vamos)	7-15bp	4	3.8029197080292	0.865285530270502
chr15:93282521:ATCATATAATAAGG	14	Long Reads (vamos)	7-15bp	3	2.96511627906977	0.151709986320109
chr15:93285837:TAAATGCTTTCACAAAG	17	Long Reads (vamos)	16bp+	2	1.98666666666667	0.0133333333333333
chr15:93292285:AAAC	4	Long Reads (vamos)	4-6bp	6	6.20430107526882	0.338242169237962
chr15:93292354:ATTTAAAGTCTACAACCCTAGAGT	24	Long Reads (vamos)	16bp+	2	2	0
chr15:93295412:AGAT	4	Long Reads (vamos)	4-6bp	12	11.6864406779661	1.51622482978415
chr15:93298726:AAAT	4	Long Reads (vamos)	4-6bp	7	7.59541984732824	9.76582501467998
chr15:93312105:TGAGTGTGTGTGA	13	Long Reads (vamos)	7-15bp	2	2.08860759493671	0.133073677377475
chr15:93313571:TCCC	4	Long Reads (vamos)	4-6bp	31	31.304347826087	16.4468422722945
chr15:93326618:AAAATTCTAGATTTTCAGCTTTTCTTAGAAAATGAATGATCTG	43	Long Reads (vamos)	16bp+	2	2	0
chr15:93328737:AAAAAAGGCAAGCTGGCGGGGTGCAGTGGCTCACGCCTGTAATCCCAGCACTTTGGGAGGCCGAGGCGGGCGGATCACGAGGTCAGGAGATCAAGACCATCCTGGCTAACATGGTGAAACCTCGTCTCTACTAAAAATACAAAAAATTAGCCAGGCGTGGTGCCAGGAGCCTGTAGTCCCAGCTACTCGGGAGGCTGAGGCAGGAGAATCACTTGAACCCGGGAGGCGGAGCTTGCAGTGAGCCGAGATCACTCCATGGCACTCCAGCCTGGGAGACAGCGAGACTCCATCTCAAAAAAAACAACAACAAAAAAA	315	Long Reads (vamos)	16bp+	2	2	0
chr15:93332855:TTTAGAATCTTTTTTAACT	19	Long Reads (vamos)	16bp+	2	2	0
chr15:93333297:GGATGCTCTCGTGCGGGCGGTGCATGTCTATTACAACCTGGTGGG	45	Long Reads (vamos)	16bp+	8	8.06617647058824	1.92892156862745
chr15:93337047:AAAAAT	6	Long Reads (vamos)	4-6bp	8	8	1.03703703703704
chr15:93348434:GTCTAGGATGTGTGTGTGTGTGC	23	Long Reads (vamos)	16bp+	2	1.94520547945205	0.0525114155251142
chr15:93358956:GAGGGAGGGAGCGAGAGAGAGA	22	Long Reads (vamos)	16bp+	5	5.07352941176471	0.513071895424837
chr15:93363259:TATTTATTTGAGATAGATGTGATATTTG	28	Long Reads (vamos)	16bp+	2	2	0
chr15:93376606:AAGAGAGATAAGAATAAA	18	Long Reads (vamos)	16bp+	2	2	0
chr15:93386030:TTTATTTATTTTATTTTTTGAGACAGAGTCTTGCTCTGTCGCCCAGGCTGGGGTGTAGTGGTGCGATCTCGGCTCCTTGAAACCTCTGCTTCCCGAGTTCAAGCGATTCTCCTGCCTCAGCCTCCTGAGCAGCTGGGATTATAGGCGCCTGCCACCATGTCCGGCTAATTATT	173	Long Reads (vamos)	16bp+	3	3.31578947368421	0.217978574755473
chr15:93395947:CTGCACCCACTGTC	14	Long Reads (vamos)	7-15bp	2	1.98571428571429	0.0142857142857143
chr15:93404539:GCACCTGGAATAGCCACAAACATTAAACACCA	32	Long Reads (vamos)	16bp+	2	2	0
chr15:93407714:TTTG	4	Long Reads (vamos)	4-6bp	7	7.06862745098039	0.757619879635022
chr15:93429967:TTTCTT	6	Long Reads (vamos)	4-6bp	8	8.34558823529412	2.56857298474946
chr15:93444164:AGATACTACAAAT	13	Long Reads (vamos)	7-15bp	2	1.97183098591549	0.0277665995975855
chr15:93453794:TTTCCTCACCTCTAAAA	17	Long Reads (vamos)	16bp+	2	1.98571428571429	0.0142857142857143
chr15:93453873:TATATATATATCTGTATGTATGTGTGTG	28	Long Reads (vamos)	16bp+	7	7.21212121212121	0.290538977561878
chr15:93467720:GGAGAGAGAGAGAGAGAGA	19	Long Reads (vamos)	16bp+	2	2.33018867924528	0.318508535489668
chr15:93468107:TTACAAAGAACCTTCTCAAGGGTGGGGGAGA	31	Long Reads (vamos)	16bp+	2	1.95890410958904	0.0399543378995434
chr15:93469091:AAATATATATATATTTGATATAT	23	Long Reads (vamos)	16bp+	2	2.01	0.01
chr15:93470924:TATCTA	6	Long Reads (vamos)	4-6bp	7	7.55652173913044	2.40686498855835
chr15:93476718:GAGGTGGCAGTGAGCC	16	Long Reads (vamos)	16bp+	2	2.00961538461538	0.02903286034354
chr15:93487555:AAAAGAAAAAG	11	Long Reads (vamos)	7-15bp	3	3.38461538461538	0.53309481216458
chr15:93504011:TTTTTTTTTTTTTTTTTTTTGAGACGGAGTTTCGCTCTTGTTGTCCAGGTTGCAGTGCAATGGTGCCATCTTGGCTCACTGCAACCTCCACCTCCTGGGTTCAAGCGATTCTCTTGCCTCAGCCTCCCGGGTAGCTGAGATTACAGGCATGCACCACTAGGCCCAGCTAATTTTTTGTATTTTTAGTAGAGATGGGGTTTCTCCATGGTGGTCAGGCTGGTCTCGAACTCCCGACCTCAGGTGATCCACCCGCCTCAGCCTCCCAAAGTGCTGGGATTACAGGCGTGAGCCACTGTCAAGGGTGATT	307	Long Reads (vamos)	16bp+	3	3.17073170731707	0.143330322192111
chr15:93514716:ACAGTTTGATGTCTCAAAAGTTTAAACAT	29	Long Reads (vamos)	16bp+	2	2	0
chr15:93519037:TGATATATAAAATGATATAGGTGAGTCTCAAAAACAATATGCTAACTGA	49	Long Reads (vamos)	16bp+	3	3	0
chr15:93523166:TATATATATGTGTGTGTG	18	Long Reads (vamos)	16bp+	2	2	0.0384615384615385
chr15:93526667:TTTTCTT	7	Long Reads (vamos)	7-15bp	3.5	3.56349206349206	0.551936507936508
chr15:93527055:ATTCTCACTTGTCCCTACAATCA	23	Long Reads (vamos)	16bp+	2	2	0
chr15:93532645:AAAAT	5	Long Reads (vamos)	4-6bp	5	4.7265625	0.861651082677165
chr15:93536275:TTTTAGATTGAAGA	14	Long Reads (vamos)	7-15bp	2	2	0
chr15:93548691:AAAAAAGAAAAAAA	14	Long Reads (vamos)	7-15bp	3	2.72727272727273	0.321998612074948
chr15:93549916:TTTTCTTTTCTTT	13	Long Reads (vamos)	7-15bp	2	1.97692307692308	0.0692307692307692
chr15:93554526:AGAGGTTTGTAAAATGGACCAATCAGCACTCTGTAAAACAGACCAATCAGCACTCTGT	58	Long Reads (vamos)	16bp+	3	3	0
chr15:93555747:TGATGATCA	9	Long Reads (vamos)	7-15bp	3	2.98924731182796	0.0759700794763908
chr15:93555956:ATCTCTGCAAGAAGTC	16	Long Reads (vamos)	16bp+	3	2.97590361445783	0.0238025271818983
chr15:93557121:TAGG	4	Long Reads (vamos)	4-6bp	6	6.38842975206612	0.606198347107438
chr15:93572432:TAGCTCCTGTTAATTCAACTAC	22	Long Reads (vamos)	16bp+	3	3	0
chr15:93577894:AGGGAAAAAAAG	12	Long Reads (vamos)	7-15bp	3	2.94871794871795	0.0663129973474801
chr15:93584005:GATTCACAAACTAGAGAC	18	Long Reads (vamos)	16bp+	2	2	0
chr15:93588273:TCCTTCCTTACCTTAGACAACCCTAAGGAGTAAATAGAAAATCACAACCAACCAAAAAACAAGCCAGAAAAGCAA	75	Long Reads (vamos)	16bp+	3	3	0
chr15:93614719:CAGAGGCCACGGCTTCCC	18	Long Reads (vamos)	16bp+	2	2	0
chr15:93618441:GAATGACAAAAATTGCAGAGAGGGACCTTTTGGCTTAATTTACTAGAGAATTTTCTGTGAACAAATTTT	69	Long Reads (vamos)	16bp+	2	2	0
chr15:93625918:AAAAAC	6	Long Reads (vamos)	4-6bp	6	5.90697674418605	0.288154069767442
chr15:93627087:TTTA	4	Long Reads (vamos)	4-6bp	9	8.74436090225564	0.464456596035543
chr15:93653955:GAAAAGAGGGAAGTGT	16	Long Reads (vamos)	16bp+	2	2	0
chr15:93657050:AATAATTA	8	Long Reads (vamos)	7-15bp	9	8.86324786324786	0.360447981137636
chr15:93663746:GAAACAGAGCTGGCTCTATGTCCGTCCCGATTTCCTAGGCCTGGTATTTTGGGAATTA	58	Long Reads (vamos)	16bp+	5	4.95098039215686	0.0470782372354883
chr15:93668006:GAGAGAGAGG	10	Long Reads (vamos)	7-15bp	4	3.76923076923077	0.271914132379249
chr15:93673504:TCCTCCTCCTTCTCCTTCT	19	Long Reads (vamos)	16bp+	4	4.02222222222222	0.0444444444444444
chr15:93712741:TAA	3	Long Reads (vamos)	2-3bp	16	15.7096774193548	2.7605559926567
chr15:93718532:CATTGTTAATTGTC	14	Long Reads (vamos)	7-15bp	3	3	0
chr15:93722413:TCCCTCCC	8	Long Reads (vamos)	7-15bp	19	19.7984496124031	6.88093507751938
chr15:93730755:TTTTTTATTGCAT	13	Long Reads (vamos)	7-15bp	2	1.98913043478261	0.0108695652173913
chr15:93740300:AAAC	4	Long Reads (vamos)	4-6bp	11	11.2575757575758	1.01711774230858
chr15:93745153:GGTTTCAGTGATTT	14	Long Reads (vamos)	7-15bp	2	2	0
chr15:93753002:TATATAAATTATGTTATATATGTTACA	27	Long Reads (vamos)	16bp+	5	4.648	0.262193548387097
chr15:93758033:TACTAATATACTACTTAGTGCATGTACTAAGACATG	36	Long Reads (vamos)	16bp+	6	5.58730158730159	0.27631746031746
chr15:93758341:AGAAGGAAGGAGATGG	16	Long Reads (vamos)	16bp+	3	3.1404958677686	0.121763085399449
chr15:93759294:TGATCTCTGAGTTTC	15	Long Reads (vamos)	7-15bp	2	2	0
chr15:93773233:AGGAGCGGGGAGG	13	Long Reads (vamos)	7-15bp	3	3.0625	0.290789473684211
chr15:93773734:AAACA	5	Long Reads (vamos)	4-6bp	6	6.45631067961165	0.740719588806396
chr15:93777427:TGTGTGTA	8	Long Reads (vamos)	7-15bp	5	4.84615384615385	0.407161803713528
chr15:93787853:AAAAC	5	Long Reads (vamos)	4-6bp	9	8.86821705426357	0.49031007751938
chr15:93792346:GGACAGTGGGTGCA	14	Long Reads (vamos)	7-15bp	2	1.97183098591549	0.0277665995975855
chr15:93804705:TCTGTTTTCAAGTTGTTTAT	20	Long Reads (vamos)	16bp+	2	1.97368421052632	0.0259649122807018
chr15:93807959:GGCATGGTGGCATGTGCCTGTAATCCCAGCTACTCAGGAGGCTGAGGCAGGAGAATTGCTTGAAACTAGGAGGTAGAGGTTGCACTGGGCCGAGATCGTGCCACTGCACTCCAGCCTGGGTAAGAGAGTGAGACTCCATCTCAAAAAAGACAAAAAAAAAAAAAAAAGAAAAAAACA	177	Long Reads (vamos)	16bp+	2	2	0
chr15:93812204:TTCAAAAT	8	Long Reads (vamos)	7-15bp	3	2.98571428571429	0.0142857142857143
chr15:93816770:AAAG	4	Long Reads (vamos)	4-6bp	7	7.15151515151515	1.42724959518853
chr15:93830026:CTCTCCCTACTCCTTTCTCTCCTCTCTCTTCTCTCTCTCCT	41	Long Reads (vamos)	16bp+	4	3.9375	0.0802631578947368
chr15:93837050:AAAAAG	6	Long Reads (vamos)	4-6bp	6	6.68702290076336	2.50898414562537
chr15:93840794:TCTTCTTTTTT	11	Long Reads (vamos)	7-15bp	4	4.05263157894737	0.580542264752791
chr15:93849150:TTCATTGATTCA	12	Long Reads (vamos)	7-15bp	2	2.07058823529412	0.0663865546218487
chr15:93883468:TATATATC	8	Long Reads (vamos)	7-15bp	7	6.98319327731092	0.067511750462897
chr15:93883547:ATAGACATATAT	12	Long Reads (vamos)	7-15bp	3	2.97872340425532	0.0210478151452757
chr15:93894049:AGCCAAAGATCTTT	14	Long Reads (vamos)	7-15bp	2	1.96551724137931	0.0336808340016038
chr15:93900475:CTCCTTTCCGCAGGAAGGTTGTC	23	Long Reads (vamos)	16bp+	2	2	0
chr15:93904927:GACAGACCCAGGACTCTGAAAATTTAGCAGGATAAGAGTCCATTCTGGGCCCTCTCTAGG	60	Long Reads (vamos)	16bp+	2	2	0
chr15:93905455:GAAACATTTAATATTACTTCATTTATAGCACATAGAAT	38	Long Reads (vamos)	16bp+	2	2	0
chr15:93907731:CAAGCTATCTGTGAAA	16	Long Reads (vamos)	16bp+	2	2	0
chr15:93911908:TTCC	4	Long Reads (vamos)	4-6bp	6	5.74	0.78020202020202
chr15:93916547:TTTG	4	Long Reads (vamos)	4-6bp	14	13.6287878787879	2.12832523710386
chr15:93921262:ACAAAACTCCTCAG	14	Long Reads (vamos)	7-15bp	2	1.99019607843137	0.00980392156862745
chr15:93922115:AAGAGAAAAAAGTACTC	17	Long Reads (vamos)	16bp+	2	2	0
chr15:93923476:CACATGTATGTGTATATATACATATGCA	28	Long Reads (vamos)	16bp+	2	2	0
chr15:93927246:TTATGTTGCTTTGTTTA	17	Long Reads (vamos)	16bp+	2	2	0
chr15:93935729:CTCAGTTCCTTAATACCCA	19	Long Reads (vamos)	16bp+	3	3	0
chr15:93937084:TGATTTAGTGAAAGTTGACT	20	Long Reads (vamos)	16bp+	2	2	0
chr15:93941070:TGAAAGAAATAATTGAATTAGTCC	24	Long Reads (vamos)	16bp+	2	2	0
chr15:93945759:AAC	3	Long Reads (vamos)	2-3bp	14	14.1138211382114	3.11808609889378
chr15:93951445:TATATCCATATATCTATGCCTATACCTATATCTATCATCTATCTATCTCTACCTATATATATCTATATCCATATATCTATACCTATACCTATATCCATCTGTCTATCATATATCTATCAATCAGCTATCTAGTCATCCATCCATACCTACATATATCTATATCCATATAGCTATACCTATACCTATATCTATCTTCTATCTATCTATCCATCCCTACCTATATATATCTGTATCCATATATCTATACCTATACCTATATCTGTCTATCTATCTATATCTATCCATCCCTACTTACGTATATC	302	Long Reads (vamos)	16bp+	3	3	0
chr15:93962977:TTAAAAGAATTTTACTTGTATATATTTTATATATATA	37	Long Reads (vamos)	16bp+	2	2.01428571428571	0.0142857142857143
chr15:93967337:GAGAGAGAAA	10	Long Reads (vamos)	7-15bp	5	5.33606557377049	0.472903400623222
chr15:93974349:ATATCCCATTATATATTATATTTTATAATATATAAT	36	Long Reads (vamos)	16bp+	4	4	0
chr15:93975782:TACATAGA	8	Long Reads (vamos)	7-15bp	6	5.90990990990991	0.100900900900901
chr15:93978458:CTTT	4	Long Reads (vamos)	4-6bp	72	70.9701492537313	21.6682751655258
chr15:93981424:CTTTTCTTTTTTTTT	15	Long Reads (vamos)	7-15bp	2	2.23275862068966	0.232308845577211
chr15:93982807:CCCAATAATCACTGCTTTTGG	21	Long Reads (vamos)	16bp+	2	1.98666666666667	0.0133333333333333
chr15:93983105:GAGA	4	Long Reads (vamos)	4-6bp	19	18.7238805970149	8.35175625631242
chr15:93988173:GGCACCTGCGTGCATTGATAATGATCCTTCTTGCTCACT	39	Long Reads (vamos)	16bp+	2	2	0
chr15:93988970:CAAA	4	Long Reads (vamos)	4-6bp	6	6.39285714285714	0.601029601029601
chr15:93996059:AAAAATATATATTTGTGTTGAAATATAGATTTGTATTG	38	Long Reads (vamos)	16bp+	2	2	0
chr15:93999596:ATAG	4	Long Reads (vamos)	4-6bp	15	14.6935483870968	1.02727511146079
chr15:94002374:TAGTATATATATATAGG	17	Long Reads (vamos)	16bp+	5	5	0.0178571428571429
chr15:94002580:ATACTAT	7	Long Reads (vamos)	7-15bp	5	5.13207547169811	0.134770889487871
chr15:94015778:TAAATTTACTTGTTAAA	17	Long Reads (vamos)	16bp+	2	2.03614457831325	0.035263003232442
chr15:94019866:AAC	3	Long Reads (vamos)	2-3bp	11	11.2950819672131	1.35022354694486
chr15:94040460:CAAAAAAAAAAAA	13	Long Reads (vamos)	7-15bp	4	3.8125	0.243806306306306
chr15:94050535:AAAACAAAACAAAAAC	16	Long Reads (vamos)	16bp+	3	3.03191489361702	0.0312285518188058
chr15:94064121:GAAG	4	Long Reads (vamos)	4-6bp	17	16.9126984126984	0.89631746031746
chr15:94067658:GGGGGCGGGGGGC	13	Long Reads (vamos)	7-15bp	3	2.73553719008264	0.362809917355372
chr15:94068453:GCTTCAACCAATCTGAACTAAACAA	25	Long Reads (vamos)	16bp+	2	2	0
chr15:94103200:CTTT	4	Long Reads (vamos)	4-6bp	54	54.4029850746269	28.2724722253395
chr15:94105186:TATATATAAA	10	Long Reads (vamos)	7-15bp	16	16.8195488721805	2.78537252221463
chr15:94108313:AACAAGAGCAAAAA	14	Long Reads (vamos)	7-15bp	2	2.01123595505618	0.0339632277834525
chr15:94114933:CAAAAAACCCAAATAACTC	19	Long Reads (vamos)	16bp+	2	2	0
chr15:94123539:AGAAAGGCAAATGAGGCAAAAAG	23	Long Reads (vamos)	16bp+	2	1.98717948717949	0.0907425907425907
chr15:94135369:ACTTTCACTGTCCTTA	16	Long Reads (vamos)	16bp+	2	1.9875	0.0125
chr15:94142142:TCCTTCCTTTCTTTT	15	Long Reads (vamos)	7-15bp	2	1.97435897435897	0.0253080253080253
chr15:94142301:GAGACAGAGAGAGAGACA	18	Long Reads (vamos)	16bp+	3	2.75925925925926	0.184492904119072
chr15:94143307:AAAT	4	Long Reads (vamos)	4-6bp	11	11.2935779816514	2.09819911654774
chr15:94144706:TGTCTGCATCATGC	14	Long Reads (vamos)	7-15bp	2	2	0
chr15:94150808:TATCCCCTTTATCATTTGTTATTTTT	26	Long Reads (vamos)	16bp+	2	2	0
chr15:94158540:TTTA	4	Long Reads (vamos)	4-6bp	10	9.53846153846154	0.664456233421751
chr15:94160771:CCAGTAATTAAACACAA	17	Long Reads (vamos)	16bp+	2	1.98571428571429	0.0142857142857143
chr15:94162052:GTATATAT	8	Long Reads (vamos)	7-15bp	18	18.4890510948905	3.10465865178188
chr15:94164116:AAAAATGGTAAGTAGAAAACTAGGCTTACATGTAAACAA	39	Long Reads (vamos)	16bp+	4	4	0
chr15:94166055:GCTGATTGGTCCATTTTACAGAGC	24	Long Reads (vamos)	16bp+	4	3.63302752293578	0.252973156642881
chr15:94172163:ATGAGACTATATAAAAGCTACA	22	Long Reads (vamos)	16bp+	2	2	0
chr15:94173244:AGTTTAGTGAAAAAGGA	17	Long Reads (vamos)	16bp+	2	1.98666666666667	0.0133333333333333
chr15:94182467:CAAAAACAAAAACAC	15	Long Reads (vamos)	7-15bp	4	3.82178217821782	0.187920792079208
chr15:94193325:GGAGCTTGCAGAGAGCT	17	Long Reads (vamos)	16bp+	2	1.8452380952381	0.132386689615605
chr15:94200355:ACTATTATTATG	12	Long Reads (vamos)	7-15bp	5	4.98969072164948	0.864475945017182
chr15:94219790:AAAATAA	7	Long Reads (vamos)	7-15bp	5	4.95967741935484	0.201612903225806
chr15:94224208:TTTTTTTTAT	10	Long Reads (vamos)	7-15bp	2	2.28813559322034	0.206866579747936
chr15:94230422:TATTTTAAGC	10	Long Reads (vamos)	7-15bp	4	3.88775510204082	0.100673258994319
chr15:94236368:CTTTTTTTT	9	Long Reads (vamos)	7-15bp	4	3.64406779661017	1.23975083297117
chr15:94239030:AAAACTAAAAACAAAAACACC	21	Long Reads (vamos)	16bp+	3	2.9625	0.0365506329113924
chr15:94242907:ATACGTATGCGTATATGCGTATGTACACAC	30	Long Reads (vamos)	16bp+	17	18.1259259259259	6.8571586511885
chr15:94243599:ATATACGTATATGTATACACATACATATGCACCTATGTTT	40	Long Reads (vamos)	16bp+	56	55.7352941176471	7.11459694989107
chr15:94263102:AGACTCATGACTTCATAGTAGAATAT	26	Long Reads (vamos)	16bp+	2	2.2258064516129	0.17671809256662
chr15:94265521:TTATATAAGATATACACTACTGTTTGCATTGAGATATTAAATAGC	45	Long Reads (vamos)	16bp+	2	2	0
chr15:94269358:TTTAGGTGTAAGAATAATTGATAGAA	26	Long Reads (vamos)	16bp+	2	2	0
chr15:94271052:TTACCAGTCAATCACAACAGTG	22	Long Reads (vamos)	16bp+	2	2	0
chr15:94283037:AGGCTGTGGGTGGGTGCACACCGGCAGA	28	Long Reads (vamos)	16bp+	2	1.975	0.0246835443037975
chr15:94293645:CACATACCTATTAGAATGGCTA	22	Long Reads (vamos)	16bp+	2	1.98837209302326	0.0116279069767442
chr15:94294910:TTTTTTTT	8	Long Reads (vamos)	7-15bp	6	5.96153846153846	1.06052474657126
chr15:94298149:TGTTTGTTTTTTGTTGTT	18	Long Reads (vamos)	16bp+	2	2.13888888888889	0.120716510903427
chr15:94298762:CTCCCTCTCCCT	12	Long Reads (vamos)	7-15bp	16	16.1449275362319	3.40949962974717
chr15:94303061:TATATATATAGTT	13	Long Reads (vamos)	7-15bp	10	9.37777777777778	1.7592039800995
chr15:94336680:ATATATATGTATGTG	15	Long Reads (vamos)	7-15bp	6	5.94690265486726	0.0685840707964602
chr15:94342543:ACACACACATATATATTTATATATACACAAATATATATTTGTCTCCATATATACGCATATTTATCTCCATAT	72	Long Reads (vamos)	16bp+	4	3.87096774193548	0.113296616837136
chr15:94342937:ATATATATGGATACATGTATATATACAC	28	Long Reads (vamos)	16bp+	2	2.25925925925926	0.193838698511596
chr15:94347884:ACACACACACACACAT	16	Long Reads (vamos)	16bp+	2	2.13725490196078	0.139390409629198
chr15:94348324:ACTCTCCCTCCCCCTCTCCCCCTCTCCTCCCTTCTCCCCCACCCCTCCCC	50	Long Reads (vamos)	16bp+	18	15.9674796747967	32.3431960549114
chr15:94351915:CCTGGCCTCGGACAGATAAGAGGCACCA	28	Long Reads (vamos)	16bp+	2	2	0
chr15:94365151:ATGATGCTAATATC	14	Long Reads (vamos)	7-15bp	2	1.98684210526316	0.0131578947368421
chr15:94367842:AAACAAAGTCTCTGAATTG	19	Long Reads (vamos)	16bp+	2	2	0
chr15:94379698:ATATAATATATGATATATAATATATATAATATATGATATGTAATATATAATTATATATGATATGTAATATATAATTATATGACATAATTATATATGAC	98	Long Reads (vamos)	16bp+	2	2.01369863013699	0.0136986301369863
chr15:94386802:AAAAC	5	Long Reads (vamos)	4-6bp	5	5.42	0.326868686868687
chr15:94387099:CCTTCCTCCTTCCC	14	Long Reads (vamos)	7-15bp	6	5.74045801526718	0.255196711685261
chr15:94390049:ATATATATATGTATATATATATATATGT	28	Long Reads (vamos)	16bp+	3	2.80508474576271	2.91040127480805
chr15:94392814:CAAA	4	Long Reads (vamos)	4-6bp	11	10.6269841269841	1.05174603174603
chr15:94393072:ATAATATATTATCTTTGAATA	21	Long Reads (vamos)	16bp+	2	2	0
chr15:94409860:CCCTCCCT	8	Long Reads (vamos)	7-15bp	3	2.94444444444444	0.183800623052959
chr15:94434841:TTTCTTTTTTTTTT	14	Long Reads (vamos)	7-15bp	3	2.84677419354839	0.179583005507474
chr15:94442116:TGCAAGGTTAAGCAGAAA	18	Long Reads (vamos)	16bp+	2	1.98571428571429	0.0142857142857143
chr15:94461758:AGGTTAAGGGGTTGGAATCCTG	22	Long Reads (vamos)	16bp+	2	2	0
chr15:94464229:TATATATATAT	11	Long Reads (vamos)	7-15bp	4	6.88549618320611	27.2560187903699
chr15:94466756:CAGTGTATTATATTTTTA	18	Long Reads (vamos)	16bp+	2	1.98630136986301	0.0136986301369863
chr15:94467873:AAATGTAGAAATTCA	15	Long Reads (vamos)	7-15bp	2	1.77906976744186	0.174145006839945
chr15:94468418:ATAAATCAATTTTCTTAA	18	Long Reads (vamos)	16bp+	1	1.20253164556962	0.163583252190847
chr15:94476571:AGAT	4	Long Reads (vamos)	4-6bp	24	23.46875	1.54232283464567
chr15:94487951:AAATCAGTAACAGGAAAAACTTGG	24	Long Reads (vamos)	16bp+	2	1.98837209302326	0.0116279069767442
chr15:94525124:TAAACTATAAACTAAA	16	Long Reads (vamos)	16bp+	2	2	0
chr15:94533418:AAAATGTAAACTTTAAAAAT	20	Long Reads (vamos)	16bp+	2	2	0
chr15:94537789:GGAGAGAAATAGTCCATATTTTGGG	25	Long Reads (vamos)	16bp+	2	2.4	0.242307692307692
chr15:94542898:CACCAGATTTCATCAAAT	18	Long Reads (vamos)	16bp+	2	1.98701298701299	0.012987012987013
chr15:94555877:AAC	3	Long Reads (vamos)	2-3bp	11	11.3629032258065	0.850970364542355
chr15:94562941:CACATGTATACTACCATACACACACAAA	28	Long Reads (vamos)	16bp+	2	2.00909090909091	0.0274395329441201
chr15:94564908:TTTTACTTCTAAAATGA	17	Long Reads (vamos)	16bp+	2	2	0
chr15:94568529:GGGCAGAGGAGGAGGCA	17	Long Reads (vamos)	16bp+	2	2.24137931034483	0.20850040096231
chr15:94572884:TTATTATGTTTTA	13	Long Reads (vamos)	7-15bp	2	2	0
chr15:94578412:TGTGACTCAAGCCT	14	Long Reads (vamos)	7-15bp	2	1.98809523809524	0.0119047619047619
chr15:94590906:TTTTTG	6	Long Reads (vamos)	4-6bp	5	4.78571428571429	0.345714285714286
chr15:94641965:AAAAC	5	Long Reads (vamos)	4-6bp	6	5.93700787401575	0.408698912635921
chr15:94643702:ATAG	4	Long Reads (vamos)	4-6bp	17	16.6269841269841	1.53174603174603
chr15:94648223:CTATT	5	Long Reads (vamos)	4-6bp	11	11.0467289719626	1.17704108622818
chr15:94652781:CTGACTTTTTC	11	Long Reads (vamos)	7-15bp	3	2.96703296703297	0.0544566544566545
chr15:94662257:TGATTCCTTACCTGTAGCAG	20	Long Reads (vamos)	16bp+	2	1.99047619047619	0.00952380952380952
chr15:94667303:CCA	3	Long Reads (vamos)	2-3bp	22	22.0232558139535	1.71039244186047
chr15:94679785:TTCTTCTCTTCTTCACTCTTTCTTA	25	Long Reads (vamos)	16bp+	2	1.98795180722892	0.0120481927710843
chr15:94682855:AAAG	4	Long Reads (vamos)	4-6bp	7	6.98039215686275	0.672879052611143
chr15:94685503:AAAAAAAATAAAAT	14	Long Reads (vamos)	7-15bp	2	2	0.024390243902439
chr15:94685547:AAAGAAAGAAAAAAAG	16	Long Reads (vamos)	16bp+	2	2.01020408163265	0.0102040816326531
chr15:94725964:AAAAAAAAAAAACC	14	Long Reads (vamos)	7-15bp	2	1.94339622641509	0.0729559748427673
chr15:94736966:TATC	4	Long Reads (vamos)	4-6bp	21	21.2255639097744	2.84267486899066
chr15:94737090:TCCG	4	Long Reads (vamos)	4-6bp	7	7.16806722689076	0.598632673408346
chr15:94744867:AGGG	4	Long Reads (vamos)	4-6bp	31	31.029197080292	13.3079647917561
chr15:94750609:TCCATGGCACTGATAGGA	18	Long Reads (vamos)	16bp+	2	2	0
chr15:94751769:CCCCAATCCCTTATTTCCGTGCCTCAACCTCGTATCTCTGTG	42	Long Reads (vamos)	16bp+	3	2.98701298701299	0.012987012987013
chr15:94766859:AAAAATA	7	Long Reads (vamos)	7-15bp	5	4.92125984251969	0.295338082739658
chr15:94767534:AAGA	4	Long Reads (vamos)	4-6bp	45.5	45.2463768115942	15.7052787474876
chr15:94786591:CAAAAAAAAAAAACAAAAG	19	Long Reads (vamos)	16bp+	3	2.90756302521008	0.0846033328585672
chr15:94795557:TTCAAACATACACATGG	17	Long Reads (vamos)	16bp+	2	2	0
chr15:94795630:TGTGTGTATATATA	14	Long Reads (vamos)	7-15bp	20	19.8222222222222	0.595024875621891
chr15:94798094:TCTTTTATATTCAGTT	16	Long Reads (vamos)	16bp+	4	4	0
chr15:94798766:AATTTATAGTTCT	13	Long Reads (vamos)	7-15bp	3	3	0
chr15:94802029:TTTGATTTGGTTTGGC	16	Long Reads (vamos)	16bp+	2	2.0875	0.0808544303797468
chr15:94813975:AGGA	4	Long Reads (vamos)	4-6bp	47	52.5255474452555	91.1923572348647
chr15:94815287:AAAT	4	Long Reads (vamos)	4-6bp	11	11.9262295081967	2.61434764937
chr15:94816547:ATATACAACATAAAATAATATATAAAT	27	Long Reads (vamos)	16bp+	2	2.02325581395349	0.0229822161422709
chr15:94820943:AGGAGGAAGAGGAGG	15	Long Reads (vamos)	7-15bp	3	3.13675213675214	0.274241084585912
chr15:94826363:AAAAC	5	Long Reads (vamos)	4-6bp	6	6.23846153846154	0.601610017889088
chr15:94829780:CAGCTTGTTATTTTC	15	Long Reads (vamos)	7-15bp	2	2	0
chr15:94837378:ACAGAGCACTGATTGGTCCATTTTACAGGGTGCTGATTGGTCCATTTTACAAACCTCTAGCTAGTC	66	Long Reads (vamos)	16bp+	3	2.95833333333333	0.0686619718309859
chr15:94840477:AAAT	4	Long Reads (vamos)	4-6bp	7	7.04395604395604	0.286935286935287
chr15:94882772:GCAGGTAGTCCCCCACCTGAAG	22	Long Reads (vamos)	16bp+	2	1.97619047619048	0.0235226620768789
chr15:94920644:AAT	3	Long Reads (vamos)	2-3bp	9	9.54237288135593	1.70331739823265
chr15:94921645:TATTAATAAGGGTAGGTGCTTCTA	24	Long Reads (vamos)	16bp+	2	2	0
chr15:94939410:TTTTTTTTTTTTTT	14	Long Reads (vamos)	7-15bp	2	2.08771929824561	0.0984319205092377
chr15:94941213:ATAATATATTACATATTATAATGCT	25	Long Reads (vamos)	16bp+	2	2	0
chr15:94942627:CTC	3	Long Reads (vamos)	2-3bp	9	8.97520661157025	1.97438016528926
chr15:94942951:GAGGAGGAGGAGAAGAATGAGGAGAATGGAGGAGAAG	37	Long Reads (vamos)	16bp+	5	5.33035714285714	0.241232303732304
chr15:94947500:TATTTGTGTATTTTATT	17	Long Reads (vamos)	16bp+	2	2	0
chr15:94949432:TTTTCTTGCTTTCTCTATT	19	Long Reads (vamos)	16bp+	2	2	0
chr15:94957591:CTGGTGCCCCCACCCCCAGCAAAATTGCTCCAATACCA	38	Long Reads (vamos)	16bp+	2	2	0
chr15:94965646:TTTTTTGTTTGTTTG	15	Long Reads (vamos)	7-15bp	2	1.99090909090909	0.00909090909090909
chr15:94971269:ATACACATATATATATAT	18	Long Reads (vamos)	16bp+	2	2	0
chr15:94974659:TTTTTTTTTTTTTTGAGATGGAGTCTAGCTCTGTCCCCCAGGCTGGAGTGCAGTGGATCGATCTCGGCTCACTGCAAGCTCCACCTCCCGGGTTCACACCATTCTCCTGCCTCAGCCTCCCGAGTAGCTGGGATTACAGGTGCCCACCACCACATCTGGCTAATTTTTTGTATTTTTAGTAGAGACGGGGTTTCACCATGTTAGCCAGGATGGTCTCGATCTCCTGACCTTGTGATCCGCTCGTCTCGGCCTCCCAAAGTGCTGGGATTACAGGCGTGAGCCACCGCGCCTGGC	294	Long Reads (vamos)	16bp+	2	2	0
chr15:94976370:ATTT	4	Long Reads (vamos)	4-6bp	8	8.5	2.77310924369748
chr15:94977606:GATA	4	Long Reads (vamos)	4-6bp	13	13.8721804511278	1.68808384597858
chr15:94987006:ATGTATATTTA	11	Long Reads (vamos)	7-15bp	4	3.89411764705882	0.119607843137255
chr15:94987409:AAGAGTCAATACAAGA	16	Long Reads (vamos)	16bp+	3	2.72477064220183	0.219843696907917
chr15:94989597:ATAGTCAAAAGCAAATATATGTAT	24	Long Reads (vamos)	16bp+	2	2	0
chr15:95009706:AAGG	4	Long Reads (vamos)	4-6bp	6	6.1063829787234	0.741249142072752
chr15:95010829:TCTA	4	Long Reads (vamos)	4-6bp	12	12.141592920354	1.10477243994943
chr15:95015646:AAAT	4	Long Reads (vamos)	4-6bp	19	18.7037037037037	1.18021006080708
chr15:95015761:TTTCTT	6	Long Reads (vamos)	4-6bp	7	6.5985401459854	0.96264491197939
chr15:95021393:AAAT	4	Long Reads (vamos)	4-6bp	9	8.9438202247191	0.189989785495403
chr15:95036191:AAAATAAGAAGGGGA	15	Long Reads (vamos)	7-15bp	2	1.95294117647059	0.0453781512605042
chr15:95038695:AAAT	4	Long Reads (vamos)	4-6bp	10	9.80909090909091	0.486155129274395
chr15:95047100:ACAGAGTACTGATTGGTCCATGTTTACAGAGTGCTGATTGGTGTGTTTATAAACCTTTACCTAGCC	66	Long Reads (vamos)	16bp+	4	3.90816326530612	0.0842625710077846
chr15:95051122:GTTTTGTTTTGTTTTTTTGTC	21	Long Reads (vamos)	16bp+	2	2.14285714285714	0.123486682808717
chr15:95053999:GTTT	4	Long Reads (vamos)	4-6bp	8	8.2037037037037	0.500173070266528
chr15:95064612:TCACAGAAATAAAAAATCT	19	Long Reads (vamos)	16bp+	2	1.97560975609756	0.0240891297801867
chr15:95069913:AAAC	4	Long Reads (vamos)	4-6bp	7	7.14942528735632	0.198342689120556
chr15:95080437:TCTCTCCC	8	Long Reads (vamos)	7-15bp	31	34.2773722627737	52.9666165736368
chr15:95083458:TTCTATATATAAAACAAT	18	Long Reads (vamos)	16bp+	2	1.97183098591549	0.0277665995975855
chr15:95090615:TCCTTCCCTCCCTTCTTCCTTCCTTCCTTTCT	32	Long Reads (vamos)	16bp+	2	1.9873417721519	0.0126582278481013
chr15:95094796:CCACCCCT	8	Long Reads (vamos)	7-15bp	4	3.86904761904762	0.259753298909925
chr15:95095413:TATATATTAATTAATTA	17	Long Reads (vamos)	16bp+	3	2.97590361445783	0.0238025271818983
chr15:95110176:CTTTTTCTTTTTT	13	Long Reads (vamos)	7-15bp	3	3.29133858267717	0.906511686039245
chr15:95115176:AAAAAG	6	Long Reads (vamos)	4-6bp	7	6.47761194029851	2.41678823925485
chr15:95148543:TACAGAGCACTGATTGGTGCATTTTACAAACCTCTAGCTAGCTACAGAGTGCTGATTGGTG	61	Long Reads (vamos)	16bp+	2	1.83333333333333	0.140692640692641
chr15:95154363:TATTT	5	Long Reads (vamos)	4-6bp	6	6.11214953271028	0.175983071768647
chr15:95155173:TGAGAAGTGTCTGTCTTCTTT	21	Long Reads (vamos)	16bp+	3	3	0
chr15:95164857:ATTTTTATTTATTTATT	17	Long Reads (vamos)	16bp+	2	2.06024096385542	0.0573023802527182
chr15:95173413:CTTTATTGCAATATTTG	17	Long Reads (vamos)	16bp+	3	2.61616161616162	0.238919810348382
chr15:95176238:TTGAAAAACAAATCTTTTCACATTGGCTACTGAGTCATTTGGACATGACCCTGGCAGTCTTTTATAATCTCCTTGATATCTGGTATAACAATATGTTCTAACACCATTTTGTATATTTCCTATGCCAGTCATGTAATCAGCCATTTCTCACA	152	Long Reads (vamos)	16bp+	2	2	0
chr15:95178470:TATATATATATAT	13	Long Reads (vamos)	7-15bp	10	10.037037037037	0.797125483692648
chr15:95178769:GTTTTT	6	Long Reads (vamos)	4-6bp	4	4.48507462686567	4.83812142296039
chr15:95183825:TTTTGTTTGTTTGTTTG	17	Long Reads (vamos)	16bp+	2	2.2247191011236	0.198927477017365
chr15:95185676:ATAATAGCCA	10	Long Reads (vamos)	7-15bp	3	2.64210526315789	0.253527435610302
chr15:95192267:GTTTATGGTTAA	12	Long Reads (vamos)	7-15bp	2	1.9873417721519	0.0126582278481013
chr15:95194975:TCCTTCTTTTTTTCCTC	17	Long Reads (vamos)	16bp+	3	2.93805309734513	0.0943426042983565
chr15:95197680:GCTTAAAAAAAGA	13	Long Reads (vamos)	7-15bp	3	2.97368421052632	0.0258500232883093
chr15:95211274:GAA	3	Long Reads (vamos)	2-3bp	26	25.7886178861789	13.4303611888578
chr15:95221695:CTTACTGCAAA	11	Long Reads (vamos)	7-15bp	3	2.94791666666667	0.049890350877193
chr15:95223468:TTAATTTTTCTGTTAAA	17	Long Reads (vamos)	16bp+	2	2	0
chr15:95224144:TTTTGTGTTTTTGTTTTG	18	Long Reads (vamos)	16bp+	3	2.81818181818182	0.150125104253545
chr15:95232568:AGGAGAAGGAGG	12	Long Reads (vamos)	7-15bp	5	5.40495867768595	0.29297520661157
chr15:95238124:GATTGATTGACT	12	Long Reads (vamos)	7-15bp	2	2	0
chr15:95242295:TAATAACATTCTTAGCATAAG	21	Long Reads (vamos)	16bp+	2	2	0
chr15:95242563:AAGG	4	Long Reads (vamos)	4-6bp	33	32.5563909774436	3.12747778537252
chr15:95243027:AAAG	4	Long Reads (vamos)	4-6bp	13	12.7923076923077	1.8247465712582
chr15:95245606:AAATTATAGCTCACACACACACACACACACA	31	Long Reads (vamos)	16bp+	2	2.21649484536082	0.17139175257732
chr15:95247622:CACTGATTGGTCCATTTTACAGGG	24	Long Reads (vamos)	16bp+	4	3.98876404494382	0.0112359550561798
chr15:95247755:ACAGAATGCTGATTGGTGCATTTTACAATC	30	Long Reads (vamos)	16bp+	3	2.95945945945946	0.0668271010736764
chr15:95248004:AAGCTCAAAATCAAGGGTAGG	21	Long Reads (vamos)	16bp+	3	2.81707317073171	0.176001204456489
chr15:95251092:TTTC	4	Long Reads (vamos)	4-6bp	19	18.1268656716418	13.4048367186623
chr15:95252438:AAATGAAAGAATCAAC	16	Long Reads (vamos)	16bp+	2	2	0.0266666666666667
chr15:95267487:TTAGTTTCTATAACTAGCT	19	Long Reads (vamos)	16bp+	3	2.98850574712644	0.0114942528735632
chr15:95268356:TTTG	4	Long Reads (vamos)	4-6bp	12	12.1212121212121	2.06153134397409
chr15:95272355:TT	2	Long Reads (vamos)	2-3bp	66	65.4812030075188	35.5545682387788
chr15:95275756:CGAAAAACAAAAACAAAAAACA	22	Long Reads (vamos)	16bp+	2	2.01351351351351	0.0135135135135135
chr15:95283232:AATACTCAAGAACTTAAGAATGTTAATATAAGATAATG	38	Long Reads (vamos)	16bp+	2	2	0
chr15:95284192:GGCCAAAATTACTTACTGTA	20	Long Reads (vamos)	16bp+	2	1.97222222222222	0.0273865414710485
chr15:95299770:TTCTTTCTTTTTT	13	Long Reads (vamos)	7-15bp	4	3.70967741935484	0.809336480461579
chr15:95306317:AAAC	4	Long Reads (vamos)	4-6bp	11	10.4426229508197	1.02560628641106
chr15:95307974:ACACATACATATATATATAC	20	Long Reads (vamos)	16bp+	2	2.31428571428571	0.217582417582418
chr15:95309341:TTTTCT	6	Long Reads (vamos)	4-6bp	6	6.7244094488189	2.53455818022747
chr15:95318296:TGTT	4	Long Reads (vamos)	4-6bp	7	7.55	1.44191919191919
chr15:95339935:TGTTTATTCATGTT	14	Long Reads (vamos)	7-15bp	4	4	0
chr15:95344927:AGGG	4	Long Reads (vamos)	4-6bp	7	7.22137404580153	0.819847328244275
chr15:95358811:AAAACGCACCAATCAGTGCTCTGT	24	Long Reads (vamos)	16bp+	3	3	0
chr15:95367728:ACACACACACACGTAT	16	Long Reads (vamos)	16bp+	4	3.61344537815126	0.289987181313203
chr15:95367842:ATACATACATATATATGTATATATTTATATGGAATTTCTTAGACTAAGA	49	Long Reads (vamos)	16bp+	4	4	0
chr15:95391107:AAATAAAAATAAGTAGA	17	Long Reads (vamos)	16bp+	2	2	0
chr15:95400095:TTA	3	Long Reads (vamos)	2-3bp	15	14.6585365853659	3.99720111955218
chr15:95403357:TATC	4	Long Reads (vamos)	4-6bp	22	22.511811023622	2.33120859892513
chr15:95425539:TGTTTTTTTTTTTT	14	Long Reads (vamos)	7-15bp	2	2.52307692307692	0.483959451401312
chr15:95426614:TTTTGTAGCTATCTTGATTA	20	Long Reads (vamos)	16bp+	2	2	0
chr15:95429922:TCCT	4	Long Reads (vamos)	4-6bp	47	44.6744186046512	48.8150436046512
chr15:95434768:CCTT	4	Long Reads (vamos)	4-6bp	29	29.3571428571429	3.97542857142857
chr15:95439284:CCCTCTCTCT	10	Long Reads (vamos)	7-15bp	6	7.0078125	1.85033218503937
chr15:95439725:AAAAAAAAAAAAAAAACGAGAAAGAAAATT	30	Long Reads (vamos)	16bp+	2	1.97619047619048	0.0235226620768789
chr15:95453398:TTGTTGTTTTTCTGTTT	17	Long Reads (vamos)	16bp+	2	2.01315789473684	0.0131578947368421
chr15:95486715:GTATTTATTTAT	12	Long Reads (vamos)	7-15bp	2	2	0
chr15:95497476:AGTGAGAAAAAGAAAGA	17	Long Reads (vamos)	16bp+	2	2.10975609756098	0.0989159891598916
chr15:95500925:CTGAATAGAAAGATTGCTAGATACATTAAATAAAAAAATAAAGTGCACAATGATGTGCTTTT	62	Long Reads (vamos)	16bp+	2	2	0
chr15:95501089:ATATATACACAAATTTTTC	19	Long Reads (vamos)	16bp+	2	2	0
chr15:95508465:TCTCCTCTCCTCTCCTTCT	19	Long Reads (vamos)	16bp+	3	3.07692307692308	0.0717948717948718
chr15:95511475:TTCTCAGTCTCTAGA	15	Long Reads (vamos)	7-15bp	2	2	0
chr15:95513380:AGGAACTTAGAATCAAACA	19	Long Reads (vamos)	16bp+	2	2	0
chr15:95513855:TATTTTGTAATTAAAAA	17	Long Reads (vamos)	16bp+	2	1.98684210526316	0.0131578947368421
chr15:95514154:CTATAT	6	Long Reads (vamos)	4-6bp	11	10.7777777777778	0.432950191570881
chr15:95522979:AAT	3	Long Reads (vamos)	2-3bp	13	13.1238938053097	2.59165613147914
chr15:95524570:TCC	3	Long Reads (vamos)	2-3bp	12	11.972972972973	0.681081081081081
chr15:95524613:CTT	3	Long Reads (vamos)	2-3bp	31	31.2631578947368	11.9984051036683
chr15:95534929:TTTAT	5	Long Reads (vamos)	4-6bp	6	6.20161290322581	0.471216889588251
chr15:95546346:GCTATGAAACTGGAAGCTCTTGACAAGATCACCCAAAATCGTA	43	Long Reads (vamos)	16bp+	2	2	0
chr15:95550221:GAGAGAAAGAGTGAAACAG	19	Long Reads (vamos)	16bp+	2	1.97333333333333	0.0263063063063063
chr15:95552773:ATATACACACATGTATATGTACAC	24	Long Reads (vamos)	16bp+	6	5.96062992125984	1.48256467941507
chr15:95560524:TATAGATA	8	Long Reads (vamos)	7-15bp	5	5.03157894736842	0.0309070548712206
chr15:95561683:CACACACATACACCAGCA	18	Long Reads (vamos)	16bp+	2	2.11881188118812	0.125742574257426
chr15:95561916:TTTTATTTTATTTTTAT	17	Long Reads (vamos)	16bp+	2	2	0
chr15:95563453:ATTTACAAATCACTAGAGCTAATAAAATT	29	Long Reads (vamos)	16bp+	2	2	0
chr15:95570484:ATATTAATAAGTGCAGAAAGAAA	23	Long Reads (vamos)	16bp+	2	2	0
chr15:95594317:ATATGCACACATACATGTACAC	22	Long Reads (vamos)	16bp+	2	1.97560975609756	0.0240891297801867
chr15:95602503:ATATATATTTATAACTATATATTT	24	Long Reads (vamos)	16bp+	3	2.94957983193277	0.0821820253525139
chr15:95614309:TATC	4	Long Reads (vamos)	4-6bp	16	16.5859375	1.25239911417323
chr15:95614381:ACACACATATACATACACATATAT	24	Long Reads (vamos)	16bp+	2	2.09	0.0827272727272727
chr15:95614458:TATATATATGCATGTGTG	18	Long Reads (vamos)	16bp+	3	2.93877551020408	0.0580685882600463
chr15:95616874:TTTTCTTTCTTTCTT	15	Long Reads (vamos)	7-15bp	2	2.05263157894737	0.0503919372900336
chr15:95621029:AGAAAGGGAAACAGGC	16	Long Reads (vamos)	16bp+	2	1.97297297297297	0.0266567937800815
chr15:95644982:ATTTTTGGTTAGCT	14	Long Reads (vamos)	7-15bp	2	2	0
chr15:95646574:AAAAC	5	Long Reads (vamos)	4-6bp	5	5.03614457831325	0.181604466647076
chr15:95681452:CAAAAAA	7	Long Reads (vamos)	7-15bp	4.5	4.34090909090909	1.46304649548924
chr15:95683743:GAGGAAAAAAGAGAGATGGAG	21	Long Reads (vamos)	16bp+	2	2	0
chr15:95709230:AAATAGAAAGCAA	13	Long Reads (vamos)	7-15bp	3	2.80459770114943	0.159048382785352
chr15:95714597:AATAAATTAATATTTTAT	18	Long Reads (vamos)	16bp+	3	3	0
chr15:95716845:GAAG	4	Long Reads (vamos)	4-6bp	25	25.0230769230769	1.75915324985092
chr15:95721320:TACATTGCTATTAGGATTAAATGC	24	Long Reads (vamos)	16bp+	2	2	0
chr15:95726888:CTTGCCAGCCTGTGGAATTATTCAAATAATCCTATCACATCCCT	44	Long Reads (vamos)	16bp+	2	2	0
chr15:95728786:GGGACTTGTATACAGATA	18	Long Reads (vamos)	16bp+	3	3	0
chr15:95748961:TATATATATATATACATATATATGTGTG	28	Long Reads (vamos)	16bp+	8	7.68421052631579	0.55103668261563
chr15:95753939:TCTTTTCTTTTTCTTTTTTCTTT	23	Long Reads (vamos)	16bp+	2	2.34615384615385	0.228085867620751
chr15:95759382:TTTA	4	Long Reads (vamos)	4-6bp	8	8.03030303030303	0.274582560296846
chr15:95760935:CCCCCAAGACTGAAATTTCTCAAGAGTGTAAGGAGAGTTGCTTCTTGCTTTTCTC	55	Long Reads (vamos)	16bp+	4	3.98148148148148	0.0183454482519903
chr15:95768440:ATATTTATATACATTTA	17	Long Reads (vamos)	16bp+	3	3	0
chr15:95773793:GCCTGGGAGGCAGAGGCGGGTAGATCATTTGAGGTCAGGAGTTCAAGACCA	51	Long Reads (vamos)	16bp+	2	2.02586206896552	0.0775862068965517
chr15:95774107:CAA	3	Long Reads (vamos)	2-3bp	12	12.381679389313	1.80704638872578
chr15:95780312:TC	2	Long Reads (vamos)	2-3bp	34	33.2635658914729	5.00811531007752
chr15:95793215:ATATGTAAAGCATAT	15	Long Reads (vamos)	7-15bp	4	3.81730769230769	0.150765496639283
chr15:95796626:AA	2	Long Reads (vamos)	2-3bp	93	92.4351145038168	101.355372871403
chr15:95805750:ACAGACATCTTCAAAGAAGCA	21	Long Reads (vamos)	16bp+	2	2	0
chr15:95810905:ATTCTCTTGTGATAATAAAA	20	Long Reads (vamos)	16bp+	2	2	0
chr15:95812038:AAAAAAAAAAAAAA	14	Long Reads (vamos)	7-15bp	3	3.18253968253968	0.422412698412698
chr15:95813835:TTTATTTATTTATATTTTAT	20	Long Reads (vamos)	16bp+	2	2.04494382022472	0.04341164453524
chr15:95831401:TGTTTT	6	Long Reads (vamos)	4-6bp	4	4.0609756097561	0.15672990063234
chr15:95835484:TATATACACA	10	Long Reads (vamos)	7-15bp	3	2.88157894736842	0.105789473684211
chr15:95841728:TTTATTTTTTTA	12	Long Reads (vamos)	7-15bp	2	2	0
chr15:95847079:TTCTTTCTTTCTTTTCTTTCTTTCTCTTTCTTTTTCTTTCTTTTCTTTCTCTTTTTCTTTTTCTTTCTGTCTCTCTCTCTCTCTTTCTTT	90	Long Reads (vamos)	16bp+	3	2.96103896103896	0.0379357484620643
chr15:95853860:AAAGAGGAGAAAAATA	16	Long Reads (vamos)	16bp+	2	2	0
chr15:95860056:CTTTGTCTTTCAATCTTCCTTCTGGGGTTT	30	Long Reads (vamos)	16bp+	2	1.98876404494382	0.0112359550561798
chr15:95860575:GAT	3	Long Reads (vamos)	2-3bp	20	19.3140495867769	2.03388429752066
chr15:95889697:TTCTTCTTGTTTTCAGTTTCTGTC	24	Long Reads (vamos)	16bp+	2	1.98630136986301	0.0136986301369863
chr15:95890944:GAGACCAAGCTGTCCTCCTTATTCCCATAACATTTTTTTTTGTTTCGTTCATGGGATACCAGATTGTATACTTTCTTGAATTTTTGCCTTTTAATATGTTTTATTATTTCAACCAACATAGTGTATCTTTCCCAAGGCCATGCATCTAG	149	Long Reads (vamos)	16bp+	2	2	0
chr15:95893612:ATGTGAATGTATGTCTGCAT	20	Long Reads (vamos)	16bp+	2	2	0
chr15:95906093:AAAAGAA	7	Long Reads (vamos)	7-15bp	6	5.76377952755906	0.88026496687914
chr15:95906561:AGAAGGGAGGGGTGGGGGAGGGGGAGG	27	Long Reads (vamos)	16bp+	3	2.97321428571429	0.0263030888030888
chr15:95909025:TAGGATGACTGT	12	Long Reads (vamos)	7-15bp	2	2.05479452054795	0.0525114155251142
chr15:95913089:AAATAAAATAATGCTTTTCAAT	22	Long Reads (vamos)	16bp+	2	2	0
chr15:95916471:TGTGTGTGTGTGCA	14	Long Reads (vamos)	7-15bp	3	2.9375	0.131193693693694
chr15:95926809:AAAAG	5	Long Reads (vamos)	4-6bp	5	4.81818181818182	0.311389759665622
chr15:95927061:TGA	3	Long Reads (vamos)	2-3bp	9	8.76842105263158	0.307502799552072
chr15:95938838:AG	2	Long Reads (vamos)	2-3bp	59	57.2213740458015	79.9583088667058
chr15:95939543:CACA	4	Long Reads (vamos)	4-6bp	14	13.9609375	2.93546998031496
chr15:95947585:AAAG	4	Long Reads (vamos)	4-6bp	33	34.5149253731343	23.394512400404
chr15:95954464:AAAAAAAAC	9	Long Reads (vamos)	7-15bp	4	4.13432835820895	0.493098417686006
chr15:95956163:TTCATTTTCTGAACAGACTTTGAA	24	Long Reads (vamos)	16bp+	2	2	0
chr15:95965370:GCTCTGTTGCCCAGGCTGGAGTGCAGTGGCGTGATCTTGGCCCACTGCAACCTCTGCCTCCCAGGTTCAAGCGATTTTCCTGCCTCAGCCTCCGAAGAAGCTGGGACTACAGGCATGTGCCACCATACCTGGCTAATTTTTTAAATATTTTTAATAGAGACAGGGTTTCACTGTGTTAGCCAGGCTGGTCTCCAACTCCTGACCTCATGGTCTACCCGCCTCGGCCTCTCAAAGTGCTGGGATTACAGGCGTGAGCCACCGTGCCTGGCCCAACATTATT	280	Long Reads (vamos)	16bp+	2	2	0
chr15:95973872:GTGTGTGTGTGCGTGGTGTGTAT	23	Long Reads (vamos)	16bp+	2	2	0
chr15:95988325:GGAAGGGAGGAAGGAA	16	Long Reads (vamos)	16bp+	10	10.4380952380952	0.402380952380952
chr15:95990991:GTTGTG	6	Long Reads (vamos)	4-6bp	4	3.93670886075949	0.136968516715352
chr15:95991282:TTCCCAGAGGAGGCC	15	Long Reads (vamos)	7-15bp	2	1.9873417721519	0.0382992534891269
chr15:95992954:AAAGGTTAAAAAA	13	Long Reads (vamos)	7-15bp	2	1.96296296296296	0.0733817930079612
chr15:96022096:CTCCCAACCTCAGGTGAT	18	Long Reads (vamos)	16bp+	2	2	0.0277777777777778
chr15:96026715:TTTTGTAGTAGAGACAGAG	19	Long Reads (vamos)	16bp+	2	2	0
chr15:96046384:AAAC	4	Long Reads (vamos)	4-6bp	8	8.00917431192661	0.361026163778457
chr15:96061620:ATATATATGTAAAATATATATAAAC	25	Long Reads (vamos)	16bp+	8	7.94117647058824	1.32984749455338
chr15:96066976:TAATATTAATATTAATTATTATTAATAATTAATAATAT	38	Long Reads (vamos)	16bp+	3	2.98876404494382	0.0112359550561798
chr15:96071867:ATAATATAATGTAATATAGTATAAC	25	Long Reads (vamos)	16bp+	3	2.50892857142857	0.252171814671815
chr15:96074429:TTTATT	6	Long Reads (vamos)	4-6bp	4	4.11111111111111	0.2
chr15:96074911:GATCCTCTTGATCTGATG	18	Long Reads (vamos)	16bp+	2	1.98666666666667	0.0133333333333333
chr15:96104630:TTTTT	5	Long Reads (vamos)	4-6bp	7	7.58695652173913	3.48508410028562
chr15:96111911:GAGGTCCTCATGTTGTTTTATTATTTATTAGAACCCTCTAGAGGGACAACTTTTCATTATTTTATATATATCATGATCCGTTAATATGCCTCTTACCCTATTGTGTTCACATTTAAGAACACA	123	Long Reads (vamos)	16bp+	2	2	0
chr15:96112450:ATATCAATCTTGAAAATGATGGCCC	25	Long Reads (vamos)	16bp+	2	2	0
chr15:96113711:TTTTCTTTCA	10	Long Reads (vamos)	7-15bp	6	6.17460317460317	0.513269841269841
chr15:96117623:TATACTTGAATT	12	Long Reads (vamos)	7-15bp	2	1.98571428571429	0.0142857142857143
chr15:96118389:TTTAATTTTAAGTGATTTTAATGATCACCTAGGATTTTATACTGACCTGGAGTTGGCTTA	60	Long Reads (vamos)	16bp+	3	2.90178571428571	0.0893661518661519
chr15:96127833:TGGGCAACAGAGAGAGACTG	20	Long Reads (vamos)	16bp+	2	2.01428571428571	0.0142857142857143
chr15:96131757:AAAAAAAAAAC	11	Long Reads (vamos)	7-15bp	3	2.94	0.0771717171717172
chr15:96133394:TTTGTTT	7	Long Reads (vamos)	7-15bp	5	5.05357142857143	0.231338481338481
chr15:96135483:TTCGTGGTCTTGCTGACTTCAAGAGTGAAGCCACAGACCTTCGCAGTGAGTGTTACAGCTCTTAAAGGTGGCGCGGTCGGAGTTCGTTCCTCCCGCAGGA	100	Long Reads (vamos)	16bp+	3	2.87654320987654	0.109567901234568
chr15:96135897:ACAGAGTGCTGATTGGTCCATTTTTACTGAGGGCTGACTGGTGTCTTTACAAACCTTTAGCTAGAC	66	Long Reads (vamos)	16bp+	4	3.88349514563107	0.143156291642871
chr15:96137658:AGGTTTTAACAATGTTTCCAGAGAGAGAATAAC	33	Long Reads (vamos)	16bp+	2	2	0
chr15:96140581:ACAGAGCGCTGATTGGTGCATTTCTACAGAGTGCTGATTGGTGTGTTTATAATCCTCTAGCTAGAC	66	Long Reads (vamos)	16bp+	3	2.72727272727273	0.200166805671393
chr15:96152543:TTTGTTTTTT	10	Long Reads (vamos)	7-15bp	4	3.82962962962963	0.336428966279713
chr15:96154102:AAAAAAAAAAG	11	Long Reads (vamos)	7-15bp	2	2.225	0.327100840336134
chr15:96156609:TACAGATATATA	12	Long Reads (vamos)	7-15bp	3	2.92436974789916	0.138299387551631
chr15:96159671:TATATATATACA	12	Long Reads (vamos)	7-15bp	4	3.62903225806452	0.479150275373721
chr15:96161742:ATAG	4	Long Reads (vamos)	4-6bp	32	31.6240601503759	4.16062884483937
chr15:96163585:AAGG	4	Long Reads (vamos)	4-6bp	25	25.5407407407407	2.96661138750691
chr15:96170727:GA	2	Long Reads (vamos)	2-3bp	37	37.2391304347826	13.2197715011108
chr15:96172472:CTTTCTTTTTGT	12	Long Reads (vamos)	7-15bp	4	3.78195488721805	0.186944634313055
chr15:96180585:GAGAGGAGGGAGAGA	15	Long Reads (vamos)	7-15bp	2	2.0377358490566	0.0747529200359389
chr15:96187665:AAAATAAAATAA	12	Long Reads (vamos)	7-15bp	2	2	0
chr15:96189185:TATTG	5	Long Reads (vamos)	4-6bp	41.5	41.3478260869565	8.31609013011742
chr15:96196023:ATATAAAATAAA	12	Long Reads (vamos)	7-15bp	6	5.8695652173913	0.184591914569031
chr15:96196274:TTTTC	5	Long Reads (vamos)	4-6bp	7	6.9765625	1.92858021653543
chr15:96197715:ATATATATATAGTTT	15	Long Reads (vamos)	7-15bp	8	7.75609756097561	0.36625349860056
chr15:96197967:CAAATATTATGAATTTCA	18	Long Reads (vamos)	16bp+	2	1.97435897435897	0.0253080253080253
chr15:96201669:AAAAAAT	7	Long Reads (vamos)	7-15bp	5	4.82644628099174	0.227961432506887
chr15:96221849:GTTT	4	Long Reads (vamos)	4-6bp	9	8.72950819672131	0.628708847039697
chr15:96224333:CCCAG	5	Long Reads (vamos)	4-6bp	7	6.7479674796748	0.747434359589498
chr15:96229893:AAC	3	Long Reads (vamos)	2-3bp	12	11.632	0.976387096774194
chr15:96231330:AAT	3	Long Reads (vamos)	2-3bp	10	9.93984962406015	3.84483937115516
chr15:96246721:CATGGTAGCCTGTAATT	17	Long Reads (vamos)	16bp+	2	1.94871794871795	0.0492840492840493
chr15:96256963:TTTG	4	Long Reads (vamos)	4-6bp	8	8.104	1.01329032258065
chr15:96260565:ACAGAGAG	8	Long Reads (vamos)	7-15bp	4	4.16528925619835	0.155785123966942
chr15:96269749:AGAAGATAGAAAAAAAATAGAAAAGA	26	Long Reads (vamos)	16bp+	2	1.94805194805195	0.0498974709501025
chr15:96271746:TTGAAGCCAGTGAAGACAGGATT	23	Long Reads (vamos)	16bp+	2	2	0
chr15:96280712:AAGAAG	6	Long Reads (vamos)	4-6bp	29	29.0579710144928	8.08420607214641
chr15:96293661:AAAAAAAG	8	Long Reads (vamos)	7-15bp	4	4.35820895522388	0.667714061272584
chr15:96320533:TTTTTTTTTAG	11	Long Reads (vamos)	7-15bp	3	3.07692307692308	0.273106738223017
chr15:96331159:GCGGCGGCCCGGGCGGC	17	Long Reads (vamos)	16bp+	2	1.94871794871795	0.0492840492840493
chr15:96331534:CTC	3	Long Reads (vamos)	2-3bp	23	23.1212121212121	3.37450844321073
chr15:96337281:TTC	3	Long Reads (vamos)	2-3bp	15	14.6825396825397	3.9784126984127
chr15:96346485:TTTTTTGTTGTT	12	Long Reads (vamos)	7-15bp	2	1.98058252427184	0.0192271083190558
chr15:96353608:TTATCAATATAGGCTACCCATCC	23	Long Reads (vamos)	16bp+	2	1.98863636363636	0.0113636363636364
chr15:96357557:TTTTTCTTCCCTTCCTTTTCCTTTTATTTTCTGTAGTTTT	40	Long Reads (vamos)	16bp+	3	2.9469696969697	0.0506014341892204
chr15:96371345:TGTATATATATATAT	15	Long Reads (vamos)	7-15bp	2	2	0
chr15:96376853:CTTC	4	Long Reads (vamos)	4-6bp	40	38.4887218045113	17.706311232627
chr15:96381514:GCTGGGTAATAAAAA	15	Long Reads (vamos)	7-15bp	2	1.94520547945205	0.0525114155251142
chr15:96382924:AAAAG	5	Long Reads (vamos)	4-6bp	6	6.06818181818182	0.995315752949341
chr15:96384055:CCTT	4	Long Reads (vamos)	4-6bp	21	20.9420289855072	2.17179731302232
chr15:96388531:TCATGGTACAACA	13	Long Reads (vamos)	7-15bp	2	1.98571428571429	0.0142857142857143
chr15:96414124:GGAGAGAAAAGGGAGGAGGAGG	22	Long Reads (vamos)	16bp+	2	1.98947368421053	0.0105263157894737
chr15:96430995:CTCCCGGGTTCAAATGATT	19	Long Reads (vamos)	16bp+	2	1.98571428571429	0.0142857142857143
chr15:96435794:AAC	3	Long Reads (vamos)	2-3bp	12	12.2300884955752	1.05372945638432
chr15:96440284:TTTA	4	Long Reads (vamos)	4-6bp	10	10.1525423728814	0.506446472548167
chr15:96447700:TCTA	4	Long Reads (vamos)	4-6bp	22	21.4814814814815	3.68435599778883
chr15:96451263:AGAAAAAAGAAAAGAAA	17	Long Reads (vamos)	16bp+	3	2.57364341085271	0.246487403100775
chr15:96454735:GTGTTTAGTCTCCTTATTGCTGTCTTTAATGCTATTTCTATTAACTATATCTTCAATATATAAAACATACAATAGACATTGTCCAGTATAATTTAAAACTATGTTAAATTTTGAAATGGAATACGTGAAAACTTTGACAACTGGCTCCCAAGGCAATCCTAGATTTGAATTCCATTGGATTCAAATGT	188	Long Reads (vamos)	16bp+	2	2	0
chr15:96455601:AAAG	4	Long Reads (vamos)	4-6bp	7	6.90082644628099	1.0900826446281
chr15:96472595:AAAAGAAAAGAAA	13	Long Reads (vamos)	7-15bp	3	2.9296875	0.191867618110236
chr15:96477135:ATTATATATATATATAT	17	Long Reads (vamos)	16bp+	2	2.87603305785124	1.15950413223141
chr15:96478256:ATATTTTATACATGTAT	17	Long Reads (vamos)	16bp+	2	1.98795180722892	0.0120481927710843
chr15:96482531:TTTCT	5	Long Reads (vamos)	4-6bp	10	10.1777777777778	2.99800995024876
chr15:96483382:TCTA	4	Long Reads (vamos)	4-6bp	10	10.2407407407407	0.969539633091035
chr15:96484589:AAAT	4	Long Reads (vamos)	4-6bp	13	13.16	1.10322580645161
chr15:96491620:ACAAACCCTGAGCTAGACACAGGGTGCTGATTGGTGTGTTT	41	Long Reads (vamos)	16bp+	2	2	0
chr15:96493485:AAACACAAACCCTGTGCTTGCCTTTTAGTAGGAGACACATTCAATATACAAGATAAATATATAATATGTATAAATATATATAACG	85	Long Reads (vamos)	16bp+	3	3	0
chr15:96494143:AAAAC	5	Long Reads (vamos)	4-6bp	5	4.9375	0.135284810126582
chr15:96495584:CTCTGAGACCATCTCCTCTGTC	22	Long Reads (vamos)	16bp+	2	2.01428571428571	0.0142857142857143
chr15:96530589:CATATATATAAAACACA	17	Long Reads (vamos)	16bp+	4	3.96153846153846	0.0761762509335325
chr15:96540932:AGGGAGGGAGGAAAGGAAGA	20	Long Reads (vamos)	16bp+	12	11.1484375	2.91480068897638
chr15:96543494:AATTTTTTAATAAAAAATTTTAATAAAAATTTTT	34	Long Reads (vamos)	16bp+	4	3.97761194029851	0.0370889911345528
chr15:96547892:TTTTCTTTTTTTCTT	15	Long Reads (vamos)	7-15bp	2	2.02702702702703	0.0628992628992629
chr15:96551748:AGTTAAATACAGCTGCAA	18	Long Reads (vamos)	16bp+	3	3.01	0.01
chr15:96554661:CTTCTT	6	Long Reads (vamos)	4-6bp	39	38.3023255813954	12.4469476744186
chr15:96561908:TCTGTTTCATTAGGAGTTAAT	21	Long Reads (vamos)	16bp+	2	2	0
chr15:96607092:AAATG	5	Long Reads (vamos)	4-6bp	6	6.03738317757009	0.300476106506789
chr15:96608864:ATATGTATGTATACT	15	Long Reads (vamos)	7-15bp	2	2	0.025
chr15:96609813:TTCC	4	Long Reads (vamos)	4-6bp	39	41.5970149253731	48.8138256087981
chr15:96621761:AGGCAGGAGTATCCCTTGAACCAGGGAGGCGGAGGTT	37	Long Reads (vamos)	16bp+	2	2	0
chr15:96632320:CAGAAATGAATCAAATTCAGATTT	24	Long Reads (vamos)	16bp+	2	2	0
chr15:96637752:TAT	3	Long Reads (vamos)	2-3bp	9	10.0598290598291	6.40156203949307
chr15:96646608:CTTTTT	6	Long Reads (vamos)	4-6bp	7	6.93939393939394	1.14133703446681
chr15:96652982:CTTCT	5	Long Reads (vamos)	4-6bp	19	19.568	9.24735483870968
chr15:96655599:TGATATATATATAGTATGATATATA	25	Long Reads (vamos)	16bp+	2	2	0
chr15:96660053:AAATATATTTAAATATAT	18	Long Reads (vamos)	16bp+	8	8.05833333333333	0.0553921568627451
chr15:96669289:AAACCATTAAAAAT	14	Long Reads (vamos)	7-15bp	2	2	0
chr15:96670117:TACA	4	Long Reads (vamos)	4-6bp	11	10.6379310344828	1.01559220389805
chr15:96683869:TTTCTTTAACACTGTGTGTTTGCTGCATAACATG	34	Long Reads (vamos)	16bp+	2	2	0
chr15:96687813:GTTAGGTTTTCCAGTAGTAGCT	22	Long Reads (vamos)	16bp+	4	3.99137931034483	0.00862068965517241
chr15:96689370:CATCGGACTGTCTATCTATGACTTATTTACTATATTC	37	Long Reads (vamos)	16bp+	2	2	0
chr15:96704453:GTTCACATATTTAAA	15	Long Reads (vamos)	7-15bp	2	2	0
chr15:96713803:CAGACTAGGAAACTTCAGTTTCCCAATGTTAATCATGTATGTTTAAGCGTCTGTC	55	Long Reads (vamos)	16bp+	3	2.65346534653465	0.228712871287129
chr15:96729039:AAGTAGATACTTCCCAT	17	Long Reads (vamos)	16bp+	3	2.74157303370787	0.193820224719101
chr15:96738089:AAAAAGAAAAAAAG	14	Long Reads (vamos)	7-15bp	2	2.08333333333333	0.151869158878505
chr15:96756888:GAG	3	Long Reads (vamos)	2-3bp	33	33.3684210526316	4.71929824561404
chr15:96771604:TGTTT	5	Long Reads (vamos)	4-6bp	8	7.44444444444444	5.03980099502488
chr15:96774712:TATATATATGTATATATG	18	Long Reads (vamos)	16bp+	7	6.94615384615385	0.0823494335122242
chr15:96776120:TGTTCTCATTGCCGCCTTCCTTCCTTCCTGG	31	Long Reads (vamos)	16bp+	2	2	0
chr15:96785618:TGTTTGTTTGTTTTTTTT	18	Long Reads (vamos)	16bp+	2	1.96521739130435	0.0514111365369947
chr15:96787523:GATA	4	Long Reads (vamos)	4-6bp	25	24.7786259541985	1.85061655901351
chr15:96813791:TGGTTGAACTCATGGA	16	Long Reads (vamos)	16bp+	2	2	0
chr15:96815116:ATAATATT	8	Long Reads (vamos)	7-15bp	4	4	0.0222222222222222
chr15:96820688:AAGACATTCATTCATTTATTTT	22	Long Reads (vamos)	16bp+	2	2	0
chr15:96822602:TATACATATAGTATACTATATATACTATATAC	32	Long Reads (vamos)	16bp+	13	13.5230769230769	1.7087656529517
chr15:96823241:CTTATTTAATAAGTATTTAAATATAAATA	29	Long Reads (vamos)	16bp+	11	11.2781954887218	10.7174755069492
chr15:96823678:ATACATATATACAC	14	Long Reads (vamos)	7-15bp	3	2.95402298850575	0.0443731622560813
chr15:96825757:GAATATAGTGCTC	13	Long Reads (vamos)	7-15bp	2	2	0
chr15:96826389:TGTTT	5	Long Reads (vamos)	4-6bp	5	5.02597402597403	0.10457963089542
chr15:96831011:TTTTC	5	Long Reads (vamos)	4-6bp	12	11.7741935483871	14.8266456858117
chr15:96832373:AAAAT	5	Long Reads (vamos)	4-6bp	7	7.06034482758621	1.67458770614693
chr15:96837566:AAGG	4	Long Reads (vamos)	4-6bp	14	14.3939393939394	5.294008790192
chr15:96843065:AAAC	4	Long Reads (vamos)	4-6bp	10	9.24770642201835	1.55844376486578
chr15:96845758:TTTTTA	6	Long Reads (vamos)	4-6bp	6	5.74809160305344	1.28220786846741
chr15:96848267:ATGTGATGATTAAGCATTGTATTCCTGCATCA	32	Long Reads (vamos)	16bp+	2	2	0
chr15:96848663:GAAATGTGAGTGATAG	16	Long Reads (vamos)	16bp+	2	2.01428571428571	0.0142857142857143
chr15:96855251:ATGAACTCTCACGTCATCCCACTCC	25	Long Reads (vamos)	16bp+	2	2	0
chr15:96855673:TTTTATTAGAACAATTTTA	19	Long Reads (vamos)	16bp+	4	3.73033707865169	0.199182839632278
chr15:96872019:GTGGGCAGGAGTGGGGGCGGCAAGGTGCTCA	31	Long Reads (vamos)	16bp+	1	1.36134453781513	0.232730380287708
chr15:96876386:CAGAAATAAGTGATTGGGGTGCAGAGATAAGAGGTTGGGGTG	42	Long Reads (vamos)	16bp+	5	5	0.0204081632653061
chr15:96876623:CCCCAGGAAAGCGGGACTTGCCGCTAAGGGTGAAGGAGAAGGGGTTGAGGGGTACTTGCCCCTG	64	Long Reads (vamos)	16bp+	2	1.83620689655172	0.399025487256372
chr15:96880895:ACTCATCCATATGTGTTATTTATTTA	26	Long Reads (vamos)	16bp+	2	2	0
chr15:96881248:AGACTTACATATCACCATGTAAGCC	25	Long Reads (vamos)	16bp+	2	1.99047619047619	0.00952380952380952
chr15:96900549:TGTGTACATGTGTAATATGTGGATGTGTGAATA	33	Long Reads (vamos)	16bp+	3	3.03571428571429	0.0348537005163511
chr15:96901934:TATGAATCTATAACTAATTAATAGC	25	Long Reads (vamos)	16bp+	2	2.02222222222222	0.0219725343320849
chr15:96907648:TTTTACAACTTGCCCTCTTGG	21	Long Reads (vamos)	16bp+	2	2	0
chr15:96908706:ATTAAAATGATTTTTTAAAAACCACCTGAATAAGTC	36	Long Reads (vamos)	16bp+	2	2	0
chr15:96909082:TATC	4	Long Reads (vamos)	4-6bp	9	9.1214953271028	0.409627931581732
chr15:96911559:ATGGATTAATGGCTTA	16	Long Reads (vamos)	16bp+	2	2.06382978723404	0.060398078242965
chr15:96918323:TTCTT	5	Long Reads (vamos)	4-6bp	9	8.98507462686567	4.13511390416339
chr15:96934063:AAGGTGACCTTACATATGAGGTTCACCAATTCAGCAG	37	Long Reads (vamos)	16bp+	2	2	0
chr15:96937932:TCTTTTCTCCATA	13	Long Reads (vamos)	7-15bp	2	2	0
chr15:96961424:TTTTTTT	7	Long Reads (vamos)	7-15bp	7	6.57894736842105	1.50318979266348
chr15:96968805:ATAA	4	Long Reads (vamos)	4-6bp	11	11.1056910569106	1.14447554311609
chr15:96983081:TAGCTCTAGCTATAGTTTTCT	21	Long Reads (vamos)	16bp+	2	2	0
chr15:96984472:GTTCCCGCCTGCGCCTCTCCCTCCACACCTCCCCGCAGGCTGAGGGAGCC	50	Long Reads (vamos)	16bp+	2	2	0
chr15:96991295:TTCTTTCATTGTTTA	15	Long Reads (vamos)	7-15bp	3	3.01204819277108	0.0364384366735234
chr15:96993979:ATCTGACATTATTGT	15	Long Reads (vamos)	7-15bp	2	2	0
chr15:96995618:TATATATATATATATATATATATACACACACACACACATATATGTATATACACATATATG	60	Long Reads (vamos)	16bp+	3	2.92405063291139	0.0967218435572866
chr15:96996640:TGTGTATATACACATATATATGTG	24	Long Reads (vamos)	16bp+	4	4.06611570247934	0.328925619834711
chr15:97008615:CTGTTTATCAACAG	14	Long Reads (vamos)	7-15bp	2	2	0
chr15:97028619:GCTGATTGGTCCATTTTACAGAGCACTGACTGATCCATTTTACAAACCTCTAGCTAGCCACATTGA	66	Long Reads (vamos)	16bp+	2	2	0
chr15:97046409:TGTTGTTTGTTTGTTTTC	18	Long Reads (vamos)	16bp+	2	2	0
chr15:97057197:TATTATTATAATACCTATTATAATAGG	27	Long Reads (vamos)	16bp+	2	2	0
chr15:97060400:AATGCTGACATGAATT	16	Long Reads (vamos)	16bp+	2	1.98823529411765	0.0117647058823529
chr15:97062678:TTTGTTTTATTGCAC	15	Long Reads (vamos)	7-15bp	2	2	0.0235294117647059
chr15:97067658:CCTT	4	Long Reads (vamos)	4-6bp	19	19.5220588235294	9.05136165577342
chr15:97068440:TCTTTCTTTCTCTTTCTTTTTCTT	24	Long Reads (vamos)	16bp+	8	8.01492537313433	0.571204129727303
chr15:97069333:TTTTCTT	7	Long Reads (vamos)	7-15bp	5	5.14285714285714	1.15367965367965
chr15:97070544:ATATATATATGTATATATATGTGT	24	Long Reads (vamos)	16bp+	7	6.78461538461538	0.216815742397138
chr15:97088506:TCC	3	Long Reads (vamos)	2-3bp	80	81.2	62.5641791044776
chr15:97097209:GTGTGTATGGTGTG	14	Long Reads (vamos)	7-15bp	3	3.02040816326531	0.0201977698295813
chr15:97098451:ATATATACACACACACACCATGACATATGT	30	Long Reads (vamos)	16bp+	2	2	0
chr15:97099291:GTTTTTTTTTTT	12	Long Reads (vamos)	7-15bp	3	2.96551724137931	0.520539730134932
chr15:97101741:AAAATAATAATTTTATTATTTAAATAA	27	Long Reads (vamos)	16bp+	5	5.04	0.119354838709677
chr15:97106959:AATAATAGATGATTATGATCTAATTGATC	29	Long Reads (vamos)	16bp+	2	2.07	0.0657575757575758
chr15:97109450:AAGAGCTAGAGAAGCAAGAGCAAACTAATCC	31	Long Reads (vamos)	16bp+	2	2	0
chr15:97116527:ATTATTCAAACAT	13	Long Reads (vamos)	7-15bp	2	2	0
chr15:97124170:CATTTTAAAATATTTTTAATAAA	23	Long Reads (vamos)	16bp+	2	2.04	0.0389189189189189
chr15:97124918:AAAAT	5	Long Reads (vamos)	4-6bp	14	14.3100775193798	6.2156007751938
chr15:97140968:TATGTA	6	Long Reads (vamos)	4-6bp	11	10.890756302521	0.352371457057399
chr15:97148074:ATATATATATTTATATATAAATATATATATATACTAAAGGGAA	43	Long Reads (vamos)	16bp+	2	2.23076923076923	0.19865571321882
chr15:97156015:TTTCTTGAAAAACAT	15	Long Reads (vamos)	7-15bp	2	2	0
chr15:97173096:ATTGTAAAACGCAAATCAGCACCCTGTGGCTAGCTAGAGGTTTGTAAAATGCACCAATCAGCAC	64	Long Reads (vamos)	16bp+	4	3.73913043478261	0.194935499283325
chr15:97173330:TCTGGAAAATGGACCAATGAGCAC	24	Long Reads (vamos)	16bp+	2	2	0
chr15:97187952:TTCCTTTCC	9	Long Reads (vamos)	7-15bp	4	3.95327102803738	0.233644859813084
chr15:97204159:TTTGAACAATGCAGGG	16	Long Reads (vamos)	16bp+	2	1.97183098591549	0.0277665995975855
chr15:97206446:TTTTTTTA	8	Long Reads (vamos)	7-15bp	8	7.78125	0.392716535433071
chr15:97207951:AACTCAAACTATAATCT	17	Long Reads (vamos)	16bp+	2	2	0
chr15:97218405:AAAGCTAAATAATTAATT	18	Long Reads (vamos)	16bp+	2	2	0
chr15:97230121:ACTTCTTGGGT	11	Long Reads (vamos)	7-15bp	2	1.94520547945205	0.0525114155251142
chr15:97248271:CCTGTACAGGTAT	13	Long Reads (vamos)	7-15bp	3	2.98130841121495	0.0185152530417916
chr15:97250141:AATCCTTTTTAC	12	Long Reads (vamos)	7-15bp	2	1.97619047619048	0.0235226620768789
chr15:97254794:ATAA	4	Long Reads (vamos)	4-6bp	11	11.104	2.15845161290323
chr15:97258655:AAAT	4	Long Reads (vamos)	4-6bp	8	8.10679611650485	0.331620026651437
chr15:97263594:AAAGAGAAAG	10	Long Reads (vamos)	7-15bp	5	4.58015267175572	0.276218438050499
chr15:97286731:TAAA	4	Long Reads (vamos)	4-6bp	6	5.95180722891566	0.16838084043491
chr15:97293439:TCAGTTTCCATGTAGT	16	Long Reads (vamos)	16bp+	2	1.99038461538462	0.00961538461538462
chr15:97336348:TCTT	4	Long Reads (vamos)	4-6bp	20	20.1111111111111	9.69651741293532
chr15:97341974:TAATTTA	7	Long Reads (vamos)	7-15bp	8	7.93805309734513	0.255056890012642
chr15:97355984:ATGTATATACACGTGTATATATACGTGT	28	Long Reads (vamos)	16bp+	9	8.78676470588235	1.29493464052288
chr15:97356256:TATACATATCTCGATATATGTAT	23	Long Reads (vamos)	16bp+	16	15.5942028985507	6.38887125780176
chr15:97360334:TTTTTG	6	Long Reads (vamos)	4-6bp	8	8.02362204724409	0.515310586176728
chr15:97360938:TATTGTATTATGA	13	Long Reads (vamos)	7-15bp	2	1.98571428571429	0.0142857142857143
chr15:97367467:ATATATATACACA	13	Long Reads (vamos)	7-15bp	2	2	0
chr15:97367521:ACACACACACACATAC	16	Long Reads (vamos)	16bp+	2	2.1875	0.20777027027027
chr15:97368600:AGAA	4	Long Reads (vamos)	4-6bp	46	46.8235294117647	42.961220043573
chr15:97383409:AGGAAGAAGGGAGAAAGGA	19	Long Reads (vamos)	16bp+	3	3	0
chr15:97391633:AAGCAGCTGGGCCCAGTGGCTCATGCCTGTAATCCCAGCACTTTAGGAGGCCGAGGCGGGTGGATCACCTGAGGTCAGGAGTTTGAGACCAGCCTGGCCAATATGATGAAACCCCATCTCTAATAAAAATACAGAAAATTAGCCGGGCATGGTGGTGTGTGCCTGTAATCCCAGCTACTCAGGAGGCTGAGGCAGGAGAATGGCTTGAACCCGGGAGGCAGAGATTGCAGTGAGACGAGATCGTGCCACTGAACTCCAGCCTGGGCAACAAGAGCTAAACTCCATCTCAAAAAAAAAAAAAAAAAAAAAAAAA	313	Long Reads (vamos)	16bp+	2	2	0
chr15:97398083:TGGTGTCATGTTAATCATGTA	21	Long Reads (vamos)	16bp+	2	2.04054054054054	0.0668271010736764
chr15:97410085:GTTTTTTTTTTTT	13	Long Reads (vamos)	7-15bp	2	1.95876288659794	0.498281786941581
chr15:97418602:CAGCGGTGGCTGTAGAA	17	Long Reads (vamos)	16bp+	2	2	0
chr15:97422855:AATTTGAAATTTTGAAATTGAAATGTAA	28	Long Reads (vamos)	16bp+	2	1.98571428571429	0.0142857142857143
chr15:97446791:ATGATGAGAGTTCTGTTTGTATACATATTA	30	Long Reads (vamos)	16bp+	2	2.10752688172043	0.0970079476390837
chr15:97451034:TATATGTGTATA	12	Long Reads (vamos)	7-15bp	4	3.95762711864407	0.0751122700275243
chr15:97455952:TTTATTTTATGCTAGTCTA	19	Long Reads (vamos)	16bp+	2	2.06896551724138	0.0649558941459503
chr15:97457579:AAAT	4	Long Reads (vamos)	4-6bp	10	10.6101694915254	1.82963928726641
chr15:97466790:AAGA	4	Long Reads (vamos)	4-6bp	46	45.7014925373134	12.6771406127258
chr15:97474467:AAAAAAACAAACAACA	16	Long Reads (vamos)	16bp+	2	2.48598130841122	0.252160112854876
chr15:97482830:TTA	3	Long Reads (vamos)	2-3bp	13	12.6422764227642	7.88737838198054
chr15:97492320:GAGAGAGACA	10	Long Reads (vamos)	7-15bp	5	4.88235294117647	0.172482552342971
chr15:97493221:ATACACACACACACAAATATATACACAT	28	Long Reads (vamos)	16bp+	4	4.26229508196721	0.228153366752473
chr15:97496456:CATCCCCTATTATGATGCCAG	21	Long Reads (vamos)	16bp+	2	2	0
chr15:97509233:ACTATAATGTCTA	13	Long Reads (vamos)	7-15bp	2	2	0
chr15:97518200:ATATATATACATATATTC	18	Long Reads (vamos)	16bp+	8	8.20454545454546	0.270818875780708
chr15:97522931:GGAACCCGTAGAGACAAATG	20	Long Reads (vamos)	16bp+	2	2	0
chr15:97538824:AAAACAGAAAACAATCCCTGTCCTCA	26	Long Reads (vamos)	16bp+	2	2	0
chr15:97539024:TTTCAGGCAGAGCTGTCC	18	Long Reads (vamos)	16bp+	2	1.98958333333333	0.0104166666666667
chr15:97539678:GAAA	4	Long Reads (vamos)	4-6bp	67	67.7956204379562	45.1049806784027
chr15:97546212:TAGA	4	Long Reads (vamos)	4-6bp	15	14.5357142857143	1.2960102960103
chr15:97562927:TATATG	6	Long Reads (vamos)	4-6bp	8	7.89075630252101	0.233727389260789
chr15:97562992:CATCTCAACTGGGACATGTCATAGG	25	Long Reads (vamos)	16bp+	2	2	0
chr15:97573309:TACATGTACAGAATAGCAAAT	21	Long Reads (vamos)	16bp+	2	2	0
chr15:97575416:AAAAAAAAAAAAAAA	15	Long Reads (vamos)	7-15bp	3	3.09230769230769	0.410017889087657
chr15:97579934:ATATTATATAT	11	Long Reads (vamos)	7-15bp	5	6.76612903225806	27.1399816417519
chr15:97587415:AACACGTCTACATGTAAAGAA	21	Long Reads (vamos)	16bp+	2	2	0
chr15:97605596:TAAATGAAATTAATA	15	Long Reads (vamos)	7-15bp	2	2	0
chr15:97616323:ACAA	4	Long Reads (vamos)	4-6bp	8	8.21774193548387	0.610739575137687
chr15:97624225:TTTTAAAATCATCATTAAAACAGGAGATTT	30	Long Reads (vamos)	16bp+	2	2	0
chr15:97625272:AAATGAGATAATGT	14	Long Reads (vamos)	7-15bp	3	2.97169811320755	0.0277628032345013
chr15:97626666:TTA	3	Long Reads (vamos)	2-3bp	16	15.5681818181818	3.98768216516308
chr15:97629964:TGGGGCAAAG	10	Long Reads (vamos)	7-15bp	3	2.98809523809524	0.0119047619047619
chr15:97638634:TTTCAAAATAGTACTG	16	Long Reads (vamos)	16bp+	2	2	0
chr15:97640911:ATTATATAATATATATAATTATATAATATATAATATGTAATTATATAATATATATAATTATATAATATATAATATGTA	78	Long Reads (vamos)	16bp+	7	6.91304347826087	1.51868802440885
chr15:97658257:TAGTATCTATATACGCATATATATGTAA	28	Long Reads (vamos)	16bp+	2	1.98648648648649	0.0135135135135135
chr15:97661938:AAAAATCGATGAGTTGGCGTTTTAGAGTCAGTTCTCTAGAGACAG	45	Long Reads (vamos)	16bp+	2	2	0
chr15:97663126:TGTCTAGCTAAAGATTTGTAAAAGCACCAATCAGCACTCTGTAAAAACGGGCCAATCAGCACTCTG	66	Long Reads (vamos)	16bp+	4	3.97647058823529	0.023249299719888
chr15:97666523:CCATCTGAATGCA	13	Long Reads (vamos)	7-15bp	3	2.5593220338983	0.248587570621469
chr15:97681357:AGTTACTAGTTTATCACCTTACAGGA	26	Long Reads (vamos)	16bp+	2	2	0
chr15:97682368:TTTTTCTTTTT	11	Long Reads (vamos)	7-15bp	3	3.20588235294118	0.327668845315904
chr15:97682860:CAAA	4	Long Reads (vamos)	4-6bp	8	8.48913043478261	0.626254180602007
chr15:97683713:AAG	3	Long Reads (vamos)	2-3bp	12	26.0619469026549	439.362199747156
chr15:97685997:TTTATTTTATTTT	13	Long Reads (vamos)	7-15bp	2	2	0
chr15:97694704:GCGGGAGGCTGGCTCTCCTACCCTTGCCTCTCCCTCTAGGG	41	Long Reads (vamos)	16bp+	2	1.98571428571429	0.0142857142857143
chr15:97696191:TTTG	4	Long Reads (vamos)	4-6bp	7	7.264	0.550709677419355
chr15:97702932:GTATTCCAGCATG	13	Long Reads (vamos)	7-15bp	2	1.98571428571429	0.0142857142857143
chr15:97718443:TTTTATTTATTAATTA	16	Long Reads (vamos)	16bp+	2	2	0
chr15:97720544:TGTGTAAGCTGAATCAATTGAGA	23	Long Reads (vamos)	16bp+	2	2	0
chr15:97725232:AAAAAAAAAAAAAAAG	16	Long Reads (vamos)	16bp+	3	2.5968992248062	0.336240310077519
chr15:97726235:AAAAAATAAAAA	12	Long Reads (vamos)	7-15bp	2	1.98039215686275	0.01941370607649
chr15:97742845:TCAGCACTCTGTCAAAACGGACCAA	25	Long Reads (vamos)	16bp+	3	3	0
chr15:97761907:ATAGCTGAAATGTGAGTCTGG	21	Long Reads (vamos)	16bp+	2	2	0
chr15:97762265:AGAT	4	Long Reads (vamos)	4-6bp	18	17.8167938931298	1.88925425719319
chr15:97767178:AAAT	4	Long Reads (vamos)	4-6bp	14	13.5769230769231	1.4087656529517
chr15:97780480:ATATAAAGTTCTAGACAATATAAAATAATTTATATTAACAGAAAATCAATTA	52	Long Reads (vamos)	16bp+	2	2	0
chr15:97790297:GATA	4	Long Reads (vamos)	4-6bp	27	26.9925925925926	2.39546710889994
chr15:97790478:TATC	4	Long Reads (vamos)	4-6bp	20	20.2238805970149	3.07732016608686
chr15:97792976:AGATAATATATGAGGTGGA	19	Long Reads (vamos)	16bp+	2	2	0
chr15:97804134:ACAGAGATGTAGAGCCATCT	20	Long Reads (vamos)	16bp+	2	2	0
chr15:97814039:TGAGATTAAAATATCATA	18	Long Reads (vamos)	16bp+	2	1.99	0.01
chr15:97826207:AAAAT	5	Long Reads (vamos)	4-6bp	9	9.04761904761905	0.738095238095238
chr15:97827700:TAAAATATTAA	11	Long Reads (vamos)	7-15bp	4	4.02830188679245	0.599191374663073
chr15:97829375:AAAAAAAAAAAA	12	Long Reads (vamos)	7-15bp	4	3.7109375	0.616572342519685
chr15:97836883:ATTGGATGGATACACC	16	Long Reads (vamos)	16bp+	2	2	0
chr15:97844721:TATATTATA	9	Long Reads (vamos)	7-15bp	4	4.17886178861789	0.148074103691857
chr15:97862870:TTTACCTGCCATTCATATATCT	22	Long Reads (vamos)	16bp+	2	1.98809523809524	0.0119047619047619
chr15:97868716:AATTATTACATTAAATTGCAAAAAAT	26	Long Reads (vamos)	16bp+	3	3	0
chr15:97869664:TTTATTATTT	10	Long Reads (vamos)	7-15bp	4	4.06363636363636	0.0784820683903253
chr15:97871660:GTTTT	5	Long Reads (vamos)	4-6bp	5	5.15447154471545	2.63987738238038
chr15:97875987:TGTCCAGCCAAACGTTTGTGAACACAATAATCAGCGCTCTG	41	Long Reads (vamos)	16bp+	3	2.98717948717949	0.0128205128205128
chr15:97876150:AAACGGACCAATCAGCTCTCTGTA	24	Long Reads (vamos)	16bp+	6	5.38983050847458	0.51339997102709
chr15:97876490:AACCCACC	8	Long Reads (vamos)	7-15bp	3	2.94736842105263	0.130526315789474
chr15:97880868:AAAT	4	Long Reads (vamos)	4-6bp	7	7.73626373626374	49.4407814407814
chr15:97880936:TATATAAATGTATATATTATATATATACATTTATA	35	Long Reads (vamos)	16bp+	5	5.41129032258065	2.76442433779177
chr15:97893447:CATCAA	6	Long Reads (vamos)	4-6bp	5	5	0.134831460674157
chr15:97895116:TACACATAAATGTATATATACACACATATATA	32	Long Reads (vamos)	16bp+	3	3.08641975308642	0.0799382716049383
chr15:97911351:TATATATATAATA	13	Long Reads (vamos)	7-15bp	2	2.14705882352941	0.126674432149097
chr15:97911567:TTTA	4	Long Reads (vamos)	4-6bp	10	10.2093023255814	2.22928779069767
chr15:97915923:AGAACTGTGCTAAATCACAGATGGTATATT	30	Long Reads (vamos)	16bp+	2	2	0
chr15:97925381:ACTTGCTGCAGCTTCCACATCAGC	24	Long Reads (vamos)	16bp+	4	3.94736842105263	0.135498320268757
chr15:97934550:GGCAAAGGAGAA	12	Long Reads (vamos)	7-15bp	2	1.95833333333333	0.0404929577464789
chr15:97938647:TAAATTATAGTTT	13	Long Reads (vamos)	7-15bp	2	1.98571428571429	0.0142857142857143
chr15:97940681:CATTTTTTCATTGTTCATT	19	Long Reads (vamos)	16bp+	2	1.98648648648649	0.0135135135135135
chr15:97942046:AAAAAC	6	Long Reads (vamos)	4-6bp	5	4.96747967479675	0.556310809009729
chr15:97946863:AATA	4	Long Reads (vamos)	4-6bp	9	9.11111111111111	1.40809968847352
chr15:97946922:AAAAC	5	Long Reads (vamos)	4-6bp	5	4.97530864197531	0.249382716049383
chr15:97948234:TGGATATTGGATATTG	16	Long Reads (vamos)	16bp+	2	2.02564102564103	0.0512820512820513
chr15:97961764:CTCCTCCCCTCCT	13	Long Reads (vamos)	7-15bp	3	2.9468085106383	0.0724090597117364
chr15:97980539:GAGGCGAGAAACACATCCGACAGG	24	Long Reads (vamos)	16bp+	2	2	0.0253164556962025
chr15:97980871:ATTTTGTTTTATTTTT	16	Long Reads (vamos)	16bp+	2	2.22	0.193535353535354
chr15:97981644:GCTGAGTGGCCCCT	14	Long Reads (vamos)	7-15bp	3	2.70689655172414	0.208995502248876
chr15:97990483:CCCACAGATAATGAATGT	18	Long Reads (vamos)	16bp+	2	1.98666666666667	0.0133333333333333
chr15:97999151:TTTA	4	Long Reads (vamos)	4-6bp	11	11.53125	2.78641732283465
chr15:98001677:TGTGTAGGTAACG	13	Long Reads (vamos)	7-15bp	2	2.0752688172043	0.0703599812996727
chr15:98002083:GCATGTGTGGTGTATGTTACATGTGTGGTGTATGTGATGTGTGTGTATGTGGTGTGCATGGTGTACATTGGGTATGTGTGTGGTGTGTGGTGTATGTAACATGTGTGGTGTATGTGATGTGTGTGTATGGTATGTGGTATATATTGGGTGTGTGTGTGGTGTGTGGTGTATGTAACGTGTGGTGTATGCAATGTGTGTTTATATAGTGTGTGTGGTGTACATTGGGTGTGCATGTGGTGTGTGGTGTATGTAACATGTGTGATGTATGTGATGCATGTGTATGTGGTGTGTGGTATAGGGTGTGTGTGGTGTATGTAACGTGTGGTGTAT	330	Long Reads (vamos)	16bp+	2	1.98591549295775	0.0140845070422535
chr15:98007734:TATTATGACTAT	12	Long Reads (vamos)	7-15bp	3	3.02197802197802	0.043956043956044
chr15:98025211:AAAATAATTAGA	12	Long Reads (vamos)	7-15bp	2	1.98571428571429	0.0142857142857143
chr15:98041738:TTACTGCTCTATGTCTGGGATGTGACCCACTGTCC	35	Long Reads (vamos)	16bp+	5	5.86991869918699	1.54031720645075
chr15:98042724:AAAAT	5	Long Reads (vamos)	4-6bp	8	8.359375	8.1060531496063
chr15:98055448:TATATATACA	10	Long Reads (vamos)	7-15bp	7	13.7185185185185	102.188833609729
chr15:98078733:TTTCCTCTTTTTTACTATTTATGTTTCCACCTATGAGAAA	40	Long Reads (vamos)	16bp+	2	2	0
chr15:98084830:CATATATATATA	12	Long Reads (vamos)	7-15bp	3	3.06194690265487	3.18362831858407
chr15:98086986:CTCTAGAAATTGAC	14	Long Reads (vamos)	7-15bp	2	2	0
chr15:98089815:TGACGGTCTCAAGTAGTAACAATAACTGTCGTAG	34	Long Reads (vamos)	16bp+	3	2.65217391304348	0.22883295194508
chr15:98098356:AAGAAAAATAAAGACA	16	Long Reads (vamos)	16bp+	2	1.98765432098765	0.0123456790123457
chr15:98103768:ACAGGGTGCTGATTGGTGCATTTACAGTCCCTGAGCTGGACACAAAGGTTCTCCACTTCCCCACCAGAGTACCTAGATACAGAGTGTGGATTGGTGCATTCACAAACCCTGAGCTAGACACAGGGTGCTGATTGGTGTGTTTACAAACCTTGAGCTAGAT	160	Long Reads (vamos)	16bp+	2	2	0
chr15:98109162:TGAA	4	Long Reads (vamos)	4-6bp	11	10.9739130434783	0.253699466056445
chr15:98111425:TGTGTGTAGATATATATATGTGCATA	26	Long Reads (vamos)	16bp+	3	3.76068376068376	3.7008547008547
chr15:98123890:CAGGAATTTAGATGTCTTATCCTCGAATCCCTGAGATAAGTAATGTGT	48	Long Reads (vamos)	16bp+	2	2	0
chr15:98132555:CACACACACACACACACATG	20	Long Reads (vamos)	16bp+	4	3.61068702290076	0.485731062830299
chr15:98133465:TATTTCTACAGAAGAATGAA	20	Long Reads (vamos)	16bp+	2	2	0
chr15:98140893:AAGGAACTTAAATTTACAAGGAAAAAACAACCCCATCAAA	40	Long Reads (vamos)	16bp+	2	1.98913043478261	0.0108695652173913
chr15:98157301:TTTTTGTCATTACAATTTCTGATAGAATAAAATGGCTC	38	Long Reads (vamos)	16bp+	2	2	0
chr15:98162687:AGGAGACCTGGAGTGGGTAGCTCCTTTCTGCAGGCAGCTTGTCCGAATGAGTGG	54	Long Reads (vamos)	16bp+	2	2.28813559322034	0.223960596841953
chr15:98169141:GAATAACAACAATGAAGTAATGGGAATAACA	31	Long Reads (vamos)	16bp+	2	2	0
chr15:98170240:TTTG	4	Long Reads (vamos)	4-6bp	9	9.33846153846154	0.582230172927847
chr15:98171455:CTTTAAAATTGTATTCTTCCATT	23	Long Reads (vamos)	16bp+	2	2	0
chr15:98172821:TTTG	4	Long Reads (vamos)	4-6bp	7	6.88429752066116	1.2198347107438
chr15:98188018:TGGATAAAATGCCA	14	Long Reads (vamos)	7-15bp	2	2	0
chr15:98216038:AAAACAA	7	Long Reads (vamos)	7-15bp	4	4.51470588235294	1.03681917211329
chr15:98217534:CTCGATGACTATTAACTG	18	Long Reads (vamos)	16bp+	3	3	0
chr15:98218054:AAAAAAAAAAAG	12	Long Reads (vamos)	7-15bp	4	3.64	0.361290322580645
chr15:98220899:AAAAAAAAA	9	Long Reads (vamos)	7-15bp	3	3.16153846153846	0.415563506261181
chr15:98238093:TAGTATTTTTAATTTCATATTTGAATTTAATTAAAAATGCA	41	Long Reads (vamos)	16bp+	3	2.65979381443299	0.22680412371134
chr15:98247250:TATGTATATATTTATGTATACATACATAAA	30	Long Reads (vamos)	16bp+	5	4.6	1.97829457364341
chr15:98249524:CCCAGGCTGGAGTGCAGTGGTGTGATCTCAGCTCACTGCAACCTCTGCCTCCCAGGTTCCAGTGATTCTCTGGCCTCAGCCTCCCAGGTAACTGGGATTACAGATGCATGCCACCACACCCGGCTAATTTTTGTATTTTTGGTAAAGATGGGGTTTCACCATGTTAGCCAGGCTGGTCTGAAACTCCTGACCTCGGGTAATCCGCCTCCTCGGCCTCTCAA	221	Long Reads (vamos)	16bp+	2	1.99074074074074	0.00925925925925926
chr15:98259749:TTTGTATTCTTTATTCA	17	Long Reads (vamos)	16bp+	3	2.96511627906977	0.03406292749658
chr15:98273213:TTAAAGGGCA	10	Long Reads (vamos)	7-15bp	2	2.14457831325301	0.149573905377608
chr15:98273257:TTTTTATTTTT	11	Long Reads (vamos)	7-15bp	3	3.17777777777778	0.221890547263682
chr15:98280799:CAGAGAGAGA	10	Long Reads (vamos)	7-15bp	3	2.75	0.210526315789474
chr15:98283816:TGTTGTGGGGGGC	13	Long Reads (vamos)	7-15bp	2	1.98765432098765	0.0123456790123457
chr15:98284814:TTTG	4	Long Reads (vamos)	4-6bp	10	9.95049504950495	0.227524752475248
chr15:98301815:AGG	3	Long Reads (vamos)	2-3bp	20	20.7328244274809	3.38191426893717
chr15:98306783:TTGTTT	6	Long Reads (vamos)	4-6bp	6	6.09322033898305	0.187816891206722
chr15:98309039:TTTTTGCTTTTGTT	14	Long Reads (vamos)	7-15bp	3	2.82300884955752	0.146965865992415
chr15:98309852:ATCCTTTTCATTCTTTT	17	Long Reads (vamos)	16bp+	2	2.11111111111111	0.0997732426303855
chr15:98310423:TAGA	4	Long Reads (vamos)	4-6bp	14	14.0530973451327	0.372155499367889
chr15:98312706:AAAG	4	Long Reads (vamos)	4-6bp	35	35.4087591240876	19.7140403606698
chr15:98313854:TTTTTAT	7	Long Reads (vamos)	7-15bp	4	4.23232323232323	0.220985363842507
chr15:98314808:TTTTTATGTTTGCTAG	16	Long Reads (vamos)	16bp+	2	1.98571428571429	0.0142857142857143
chr15:98315373:ATCATAAAGCCTGTACGAACCA	22	Long Reads (vamos)	16bp+	2	2	0
chr15:98316894:TTTA	4	Long Reads (vamos)	4-6bp	7	6.73913043478261	0.480649784997611
chr15:98317573:TTAAATAACACTATAACTTACCCATAATAAG	31	Long Reads (vamos)	16bp+	3	3	0
chr15:98322287:CAAATCCAGCATATATAGACTTACGATC	28	Long Reads (vamos)	16bp+	1	1.21176470588235	0.16890756302521
chr15:98329682:CATAAAATTGTTAAATTCATTATT	24	Long Reads (vamos)	16bp+	2	2	0
chr15:98339913:ATCTACAAGGTCCCTTTTGCCATGTAAGGTAATTACACTCACAGGTTCTGGAAATTAGGATGTGGACATCTTTGGGAGGTGTTATTCATCCTACCAGATGCTCTTAAAATTTCTTTTCTATTATTTTGTTAATTTTTCTTCT	142	Long Reads (vamos)	16bp+	2	2	0
chr15:98344697:GATG	4	Long Reads (vamos)	4-6bp	65	63.6350364963504	16.2481751824818
chr15:98350207:ATTAACTACTAGTCAATTGCCA	22	Long Reads (vamos)	16bp+	2	1.98765432098765	0.0123456790123457
chr15:98354711:GAAAA	5	Long Reads (vamos)	4-6bp	14	17.6715328467153	32.5310218978102
chr15:98366891:AAAAATAAAATAACAT	16	Long Reads (vamos)	16bp+	2	2.05154639175258	0.0493986254295533
chr15:98371670:ACAAACAAAA	10	Long Reads (vamos)	7-15bp	5	4.91578947368421	0.354535274356103
chr15:98384990:AGAAAGAAAGAGAGAG	16	Long Reads (vamos)	16bp+	3	2.81081081081081	0.209336609336609
chr15:98385375:AAAT	4	Long Reads (vamos)	4-6bp	10	9.96396396396396	0.28959868959869
chr15:98394580:GAGAAAGAACCG	12	Long Reads (vamos)	7-15bp	3	2.97959183673469	0.0614348832316432
chr15:98396824:TTGTAGCATGTAGTATT	17	Long Reads (vamos)	16bp+	2	1.97560975609756	0.0240891297801867
chr15:98409438:TGTGTACACATATGTATA	18	Long Reads (vamos)	16bp+	3	2.87096774193548	0.113604488078541
chr15:98412819:GGAA	4	Long Reads (vamos)	4-6bp	26	25.3555555555556	20.4845771144279
chr15:98419562:GGAGGAGAAGGGGGAGGAAGAGGAGAG	27	Long Reads (vamos)	16bp+	4	3.79611650485437	0.163906339234723
chr15:98434984:AAAAC	5	Long Reads (vamos)	4-6bp	7	7.09016393442623	0.281059477035632
chr15:98437651:ATGG	4	Long Reads (vamos)	4-6bp	149	149.164179104478	25.2811132308383
chr15:98439085:GGAAAGGACACGTGTACCCCTGCAAACCTCTTTGGTGTCC	40	Long Reads (vamos)	16bp+	2	2	0
chr15:98444859:GCTGAGCTGAGAAGC	15	Long Reads (vamos)	7-15bp	2	1.98571428571429	0.0142857142857143
chr15:98450723:CCTGCACCTGAAACAAAGAGGAGAGGGCCTGGAAGGACATGGGTGTGGACAGAGGACCAGCTGCCTGGGCCCCTGAATGCT	81	Long Reads (vamos)	16bp+	2	2	0
chr15:98469683:TCTT	4	Long Reads (vamos)	4-6bp	30	29.5454545454545	3.08952116585704
chr15:98487559:ATTTTTTCCTTTTTA	15	Long Reads (vamos)	7-15bp	3	3.04587155963303	0.0626911314984709
chr15:98492384:ATTTTTATTTTTTTTA	16	Long Reads (vamos)	16bp+	2	1.95327102803738	0.0449656145300652
chr15:98493042:GGCGGCCGGGCAGAGACGCTCCTCACTTTCCAGACTGGGCAGCCAGGCAGAGGGGCTCCTCACATCCCAGACGATGGGCGGCCAGGCAGAGACGCTCCTCACTTCCCAGACGGGGTGGCGGCCGGGCAGAGGC	133	Long Reads (vamos)	16bp+	4	4.27472527472527	0.401465201465201
chr15:98502410:AAAAGAAAAGAAAAAG	16	Long Reads (vamos)	16bp+	2	2.2952380952381	0.306227106227106
chr15:98511457:CCCTC	5	Long Reads (vamos)	4-6bp	8	8.07692307692308	0.908765652951699
chr15:98517591:AAAGGA	6	Long Reads (vamos)	4-6bp	6	6.17647058823529	0.709368191721133
chr15:98522447:CTCTCTCCCATCGTCCTGACATTCATCCCTTAGCTCAGGGCCACAGCATCTTTTCTTTTTCTTTTTTTT	69	Long Reads (vamos)	16bp+	5	5.12213740458015	0.677275396359366
chr15:98525642:AATGAACACACACACACAC	19	Long Reads (vamos)	16bp+	4	3.63247863247863	0.286177424108459
chr15:98527016:ACATATATATACAC	14	Long Reads (vamos)	7-15bp	19	18.7028985507246	1.68480905532635
chr15:98527673:TTATTAAATAAGAAATC	17	Long Reads (vamos)	16bp+	2	2	0
chr15:98533408:GAAG	4	Long Reads (vamos)	4-6bp	13	13.1654135338346	1.23000683526999
chr15:98533483:GAAA	4	Long Reads (vamos)	4-6bp	16	16.6962962962963	9.67573244886678
chr15:98533792:GATGGCATTGAA	12	Long Reads (vamos)	7-15bp	2	2	0
chr15:98536993:GGAAG	5	Long Reads (vamos)	4-6bp	24	23.4485294117647	4.76770152505447
chr15:98544039:CAAAA	5	Long Reads (vamos)	4-6bp	6	5.88349514563107	0.2608033504664
chr15:98546541:ATTGGTCCATTTTACAGAGTGCTGATTGGTCCATTTTACAAACCTCTAGCTACAGAGCGCCT	62	Long Reads (vamos)	16bp+	2	2	0
chr15:98550205:TCTAGCTAAGGGATTGTAAATACACCAATCAGCACTCTGTA	41	Long Reads (vamos)	16bp+	3	3	0
chr15:98550430:AAATGCACCAATCAGCACCCTGTCA	25	Long Reads (vamos)	16bp+	5	4.95652173913043	0.041952707856598
chr15:98556169:TAATTTATTTTTTTTTATT	19	Long Reads (vamos)	16bp+	2	2	0
chr15:98559227:TTTTTCTT	8	Long Reads (vamos)	7-15bp	5	5.02307692307692	0.379308288610614
chr15:98580167:ATAT	4	Long Reads (vamos)	4-6bp	16	16.6222222222222	25.147263681592
chr15:98585343:TTTGTTGTTGTTG	13	Long Reads (vamos)	7-15bp	3	2.98979591836735	0.0514411950347149
chr15:98587102:GGCCAGGCACGGTGGCTCACGCTTGTAATCTCAGCACTTTGGGAGGCCGAGGTGGGTGGATCACTTAGGACAGAAGTTCAAGACCAGCCTGGCCAACATGGTGAAACCCCATCTCTACTAAAAATACAAAACAATTAGCCAGGTGTGGTGGCAGGCACCTGTAATCCCAGCTACTCAGGAGGCTGAGGCAGGAGAATTGCTTGAGCCCAGGAGGTGGAGGTTGCAGTGAGCCGAGATCACACCATTGCAATCCAGCCTGGGCAACAAGAGTGAAACTCTGTCTCAAAAAAAAAAAAAA	298	Long Reads (vamos)	16bp+	2	2	0
chr15:98600423:ATACACACACAC	12	Long Reads (vamos)	7-15bp	4	3.94354838709677	0.297600314712825
chr15:98604752:TTTT	4	Long Reads (vamos)	4-6bp	12	12.1102941176471	2.42478213507625
chr15:98607263:TTATT	5	Long Reads (vamos)	4-6bp	6	6.3	0.369662921348315
chr15:98611507:TTTATTGGACTCTTATTGGTGACTGTT	27	Long Reads (vamos)	16bp+	2	2.11881188118812	0.105742574257426
chr15:98615738:TGAGCCATCGCACCTGGCC	19	Long Reads (vamos)	16bp+	3	2.60824742268041	0.240764604810997
chr15:98618498:TTTTG	5	Long Reads (vamos)	4-6bp	9	8.65384615384615	3.49940369707812
chr15:98632463:TAACACTATAATACTGAAAGTTGCATA	27	Long Reads (vamos)	16bp+	2	2	0
chr15:98633923:TCC	3	Long Reads (vamos)	2-3bp	17	17.0757575757576	1.62780476520935
chr15:98634407:AGTGCTGGGATTAC	14	Long Reads (vamos)	7-15bp	2	1.97183098591549	0.0277665995975855
chr15:98635567:AAAAC	5	Long Reads (vamos)	4-6bp	6	5.63636363636364	0.433333333333333
chr15:98636603:AGTAGGAGGATCGCCTG	17	Long Reads (vamos)	16bp+	2	1.98571428571429	0.0142857142857143
chr15:98637739:TTTCTTTTT	9	Long Reads (vamos)	7-15bp	3	3.13978494623656	0.295465170640486
chr15:98642964:AAAAAAGAAA	10	Long Reads (vamos)	7-15bp	4	4.56756756756757	1.44766584766585
chr15:98648845:GGCGGCGGCG	10	Long Reads (vamos)	7-15bp	6	6.07758620689655	0.385232383808096
chr15:98649492:TTTT	4	Long Reads (vamos)	4-6bp	10	10.5220588235294	5.55506535947712
chr15:98664590:GGAGGTT	7	Long Reads (vamos)	7-15bp	6	5.96521739130435	0.156674294431732
chr15:98679931:AAAAAGTTAAAAA	13	Long Reads (vamos)	7-15bp	3	3.33333333333333	0.358974358974359
chr15:98688289:CCTTCCTCTCCCACTCT	17	Long Reads (vamos)	16bp+	3	2.56034482758621	0.265892053973014
chr15:98712212:TCCAGCCCAGAACCCTTTTGAGTCCAGGACCTGTCATTCATA	42	Long Reads (vamos)	16bp+	2	2	0
chr15:98736598:TTTTCTT	7	Long Reads (vamos)	7-15bp	5	4.87786259541985	0.938813857897827
chr15:98762218:TTTTC	5	Long Reads (vamos)	4-6bp	7	6.49253731343284	3.10896644596566
chr15:98764313:TTTTTTGTTA	10	Long Reads (vamos)	7-15bp	3	2.97938144329897	0.0204037800687285
chr15:98768930:AAC	3	Long Reads (vamos)	2-3bp	10	9.55555555555556	2.37688888888889
chr15:98772476:ATT	3	Long Reads (vamos)	2-3bp	16	15.6451612903226	6.03566745344873
chr15:98776143:TTTTAATTTAATTA	14	Long Reads (vamos)	7-15bp	4	4.41129032258065	0.292879622344611
chr15:98780150:AATAAAAA	8	Long Reads (vamos)	7-15bp	4	3.87	0.134444444444444
chr15:98787552:AGAGTATTGATCCTTAAAACAGAGACCTCTCACCCTAGGTCTCTTAAAACAGAGACCT	58	Long Reads (vamos)	16bp+	2	2	0
chr15:98795403:TTTTG	5	Long Reads (vamos)	4-6bp	6	6.44047619047619	1.26147446930579
chr15:98803498:TTTA	4	Long Reads (vamos)	4-6bp	11	10.0666666666667	3.06282051282051
chr15:98804452:TTTTGT	6	Long Reads (vamos)	4-6bp	5	5.09677419354839	0.348282192499344
chr15:98813234:CTCATATGCAAAATAACCAATCCAAAGGCCACGCCCCTCA	40	Long Reads (vamos)	16bp+	2	2	0
chr15:98814340:TGGA	4	Long Reads (vamos)	4-6bp	6	6.01282051282051	0.116716616716617
chr15:98817304:AAT	3	Long Reads (vamos)	2-3bp	10	10.0964912280702	1.45078403974538
chr15:98825179:ACCATATACAGTGGC	15	Long Reads (vamos)	7-15bp	4	3.97849462365591	0.0212716222533894
chr15:98835075:ACACCCACACACACCCACCCCT	22	Long Reads (vamos)	16bp+	10	9.82786885245902	2.12715079257553
chr15:98839837:GTCTTTGCTCAGATGATCCTTG	22	Long Reads (vamos)	16bp+	2	2	0
chr15:98840660:TTTTGTTTTTT	11	Long Reads (vamos)	7-15bp	3	3.06201550387597	0.167999031007752
chr15:98875315:TTTCT	5	Long Reads (vamos)	4-6bp	11	11.5263157894737	2.1451355661882
chr15:98878663:AAAAAAAA	8	Long Reads (vamos)	7-15bp	5	5.03731343283582	1.19408596117159
chr15:98879255:AGAATATTTTATAAA	15	Long Reads (vamos)	7-15bp	2	2	0
chr15:98897561:GTTTTTTGTGTGTTT	15	Long Reads (vamos)	7-15bp	2	2.03947368421053	0.0384210526315789
chr15:98898844:CAACTATTTT	10	Long Reads (vamos)	7-15bp	4	3.98165137614679	0.0181787291879035
chr15:98909220:TTTTTTTTC	9	Long Reads (vamos)	7-15bp	6	6.16788321167883	1.80249033920137
chr15:98923693:CAGTGTACGTGGCTGATCTCCACTGTCCTGCCCGTGTGGATGGGGGGGTTATTCT	55	Long Reads (vamos)	16bp+	2	2	0
chr15:98946000:GATGACGAT	9	Long Reads (vamos)	7-15bp	4	4.01652892561984	0.166391184573003
chr15:98972355:AAAT	4	Long Reads (vamos)	4-6bp	10	10.6018518518519	0.877379716164763
chr15:98976219:AATGTTATACAT	12	Long Reads (vamos)	7-15bp	2	2	0
chr15:98981488:CAAAAA	6	Long Reads (vamos)	4-6bp	8	8.34057971014493	0.737173384110864
chr15:98982339:ATTCTTGTGG	10	Long Reads (vamos)	7-15bp	3	2.91509433962264	0.0784366576819407
chr15:98993834:TGAAAAAACAAAACAACAAAAAA	23	Long Reads (vamos)	16bp+	2	1.98095238095238	0.0188644688644689
chr15:98996564:GTGTGTTGTGTATGCTTGTTGTATGTGTATATGCCTGCGT	40	Long Reads (vamos)	16bp+	2	2.1978021978022	0.182661782661783
chr15:99000496:TCTAGCTAAGGGATTGTAAATACACCAATCGGCACTCTGTA	41	Long Reads (vamos)	16bp+	3	3	0
chr15:99000929:CTGCCTTAAGAGCTGTAACACTCACTCCAAAGGTCCGCAGCTTCACTCCTGAGCCAGCGAGACCATGAACCCACCAGAAGGAA	83	Long Reads (vamos)	16bp+	2	2	0
chr15:99002807:TTCCACCTCTGATTCCTGTGACAT	24	Long Reads (vamos)	16bp+	2	1.92	0.0745945945945946
chr15:99007847:GCCGATTGGTCTGTTTTACAGAGA	24	Long Reads (vamos)	16bp+	4	3.98684210526316	0.0131578947368421
chr15:99007949:AGCTAGACACAGGGTGCTGATTGGTGTGTTTACAAACCTTG	41	Long Reads (vamos)	16bp+	5	4.99166666666667	0.00833333333333333
chr15:99012246:AAAAGAAAAAG	11	Long Reads (vamos)	7-15bp	4	3.97761194029851	0.307765682863876
chr15:99013389:TTACTACTTGAGACCGTCACTACGACAGTTATTG	34	Long Reads (vamos)	16bp+	2	2.4297520661157	0.247107438016529
chr15:99017369:TCTCTCTG	8	Long Reads (vamos)	7-15bp	6	5.48412698412698	0.459746031746032
chr15:99023795:TTTC	4	Long Reads (vamos)	4-6bp	9	9.13559322033898	0.613935969868173
chr15:99024107:CCCTT	5	Long Reads (vamos)	4-6bp	12	11.6985294117647	1.23436819172113
chr15:99026786:TGTTT	5	Long Reads (vamos)	4-6bp	6	6.57894736842105	2.20380739081747
chr15:99028511:TAGTT	5	Long Reads (vamos)	4-6bp	12	11.8984375	2.92661171259843
chr15:99031151:TTTA	4	Long Reads (vamos)	4-6bp	12	12.2362204724409	0.467566554180727
chr15:99037380:ACTTCATATTTCAGA	15	Long Reads (vamos)	7-15bp	2	2	0
chr15:99042011:ATT	3	Long Reads (vamos)	2-3bp	9	8.77358490566038	1.54824797843666
chr15:99043638:ATCTATCTATCAATC	15	Long Reads (vamos)	7-15bp	2	2.03529411764706	0.034453781512605
chr15:99044090:AAAAC	5	Long Reads (vamos)	4-6bp	6	6.14285714285714	0.139428571428571
chr15:99052855:GTTGCATGAGCCAAGATCACACCATTGCACTTCACTGCAGCCTGTGTGACAAGAGTGAA	59	Long Reads (vamos)	16bp+	2	2	0
chr15:99058950:CCACCC	6	Long Reads (vamos)	4-6bp	7	6.8029197080292	0.953520824388149
chr15:99075474:TTCACTCTCTGGTCTTTGAGCTGGGTCATCAGC	33	Long Reads (vamos)	16bp+	6	6.256	0.562967741935484
chr15:99099768:TGTGGCCCCATGCTGG	16	Long Reads (vamos)	16bp+	2	2	0
chr15:99107924:GTTTTTT	7	Long Reads (vamos)	7-15bp	7	7.80147058823529	3.87881263616558
chr15:99115408:ATTTT	5	Long Reads (vamos)	4-6bp	11	10.5588235294118	19.3742919389978
chr15:99117724:CGGGGCCTGCCTTTTTGGTAGGGTATTCACAAGCCA	36	Long Reads (vamos)	16bp+	2	1.71590909090909	0.205721003134796
chr15:99128001:TTCA	4	Long Reads (vamos)	4-6bp	8	8.23148148148148	1.05806507442021
chr15:99145543:TGGGGATGGAGGGAGGTGG	19	Long Reads (vamos)	16bp+	2	2	0.0204081632653061
chr15:99145656:TCTCTCAGTCTATGTCTC	18	Long Reads (vamos)	16bp+	4	3.61467889908257	0.239041794087666
chr15:99152362:TTTCTTTTTCTTTT	14	Long Reads (vamos)	7-15bp	2	1.98611111111111	0.0420579029733959
chr15:99163082:CAAA	4	Long Reads (vamos)	4-6bp	16	15.6307692307692	0.761836612999404
chr15:99165183:GACAGAAATGGACATTGAGAG	21	Long Reads (vamos)	16bp+	2	2.04166666666667	0.0404929577464789
chr15:99190181:AAAG	4	Long Reads (vamos)	4-6bp	7	7.609375	0.854084645669291
chr15:99197905:AAAAAAG	7	Long Reads (vamos)	7-15bp	4	4.24615384615385	0.419558735837806
chr15:99203687:TTTCTTTTTTTT	12	Long Reads (vamos)	7-15bp	2	1.96969696969697	0.0909090909090909
chr15:99210149:TTTAAAACATGATTCTATTA	20	Long Reads (vamos)	16bp+	2	2	0
chr15:99215747:AAAAAACAAAAG	12	Long Reads (vamos)	7-15bp	3	3.15873015873016	0.166603174603175
chr15:99222257:TGTGTGTGTGTGTA	14	Long Reads (vamos)	7-15bp	2	2.02597402597403	0.10457963089542
chr15:99228955:ACACACATACATACACATGTATATAA	26	Long Reads (vamos)	16bp+	2	2.10869565217391	0.163879598662207
chr15:99229033:TAAAGTCCAGTAGAAATTAGCCTAGCACATACATATGTATTTGCATGTACATATATATA	59	Long Reads (vamos)	16bp+	2	2	0
chr15:99231526:TGTTGCCCAGGCTGGAGTGCAATGGCTCTATCTTGGCTCACCGCAACCTCTACCCCCCAGGTTCAAGCAATTCTCCTGCCTCAGCCTCCTGAGTAGGTGGGATTACAGGCATGCGCCACCATGCCTGGCTAATTTTGTATTTTTAGTAGAGACGGGGTTTCTCCATGTTGGTCAGGCTGCTCTGGAACTCCTGATCTCAGGTGATCCACCCGCCTTGGCCGCCCAAAGTGCTGGGATTACAGGCATGAGCCACCATGCCTGGCCTGT	267	Long Reads (vamos)	16bp+	2	2	0
chr15:99234345:ATTT	4	Long Reads (vamos)	4-6bp	10	9.95604395604396	0.175824175824176
chr15:99239495:AAATAAA	7	Long Reads (vamos)	7-15bp	6	5.61206896551724	0.239505247376312
chr15:99241312:CAAA	4	Long Reads (vamos)	4-6bp	8	8.08571428571429	0.406043956043956
chr15:99245913:CCTGACTCAGCCTC	14	Long Reads (vamos)	7-15bp	2	1.91891891891892	0.0755275823768974
chr15:99246920:CAAA	4	Long Reads (vamos)	4-6bp	12	11.8145161290323	0.818974560713349
chr15:99247731:TTTTCTAGGATGATGAAAATTTTCTAAA	28	Long Reads (vamos)	16bp+	5	4.69421487603306	0.430716253443526
chr15:99251440:GCCCCGCCCCGCCCGCCGTCCC	22	Long Reads (vamos)	16bp+	2	2	0
chr15:99252162:TAACTACATAAGAGGTAGTA	20	Long Reads (vamos)	16bp+	2	2	0
chr15:99255359:AAAAAAATAAGAAGAAAG	18	Long Reads (vamos)	16bp+	2	2.11494252873563	0.102913659449345
chr15:99260899:TTGTTTGTTTGTTTCCTGTTAACATTTT	28	Long Reads (vamos)	16bp+	2	2	0
chr15:99261630:TTAATT	6	Long Reads (vamos)	4-6bp	6	6.3047619047619	0.348534798534799
chr15:99289649:CAGGCTGGGCGCAGTGGATCACACCTGTAATCCCAGCACTTTGGGAGGCCGAGGTGGGTGGATCACCTGAGGTCAGGAGTTCGAGACCAGCCTGGCTAACATGGTGAAACCCCATCTCTGCTAAAAATACAAAAATTAGCCGGATGTGGTGGCATTGTGCCTATAGTTTCAGCTACTTGGGAGGCTGAAACAGGAGAACTGCTTGAACCTGGGAGGCGGAGGTTGCAGTGAGCCGAGATTGCACCACTGCACTCCAGCCTGGGTGACAGAGTGAGACCCTGCCTCAAAAAAAAAAGAAAAAAAGAAAAAAATGGCACCAGT	321	Long Reads (vamos)	16bp+	2	2	0
chr15:99302371:TGTTTT	6	Long Reads (vamos)	4-6bp	4	4.09638554216868	0.307669703203056
chr15:99313465:TATTCTTCTGCAGCACACATAGAA	24	Long Reads (vamos)	16bp+	2	2	0
chr15:99314437:TAAA	4	Long Reads (vamos)	4-6bp	9	8.30172413793103	1.65599700149925
chr15:99316446:GAAATAGGGAATTAGGGAATAAG	23	Long Reads (vamos)	16bp+	2	1.98823529411765	0.0117647058823529
chr15:99319795:ATTTT	5	Long Reads (vamos)	4-6bp	8	8.00806451612903	0.21944662995017
chr15:99332872:GGGAAACCTTAACCTAGGAGGAATGACTCGGGAACAGGGACAGGATGAGAGAAG	54	Long Reads (vamos)	16bp+	2	1.98571428571429	0.0142857142857143
chr15:99344057:CTGGTTCTCTTCATCATCC	19	Long Reads (vamos)	16bp+	2	2	0
chr15:99346158:TTCA	4	Long Reads (vamos)	4-6bp	7	7.18181818181818	0.219435736677116
chr15:99348734:GTTTTTTTTGTT	12	Long Reads (vamos)	7-15bp	3	2.65625	0.274606299212598
chr15:99357805:TGATTTTGTATGATTTC	17	Long Reads (vamos)	16bp+	2	2	0
chr15:99381831:GAACAGCAAATATTGCT	17	Long Reads (vamos)	16bp+	2	2.04651162790698	0.0448700410396717
chr15:99385188:CCTGCTGGTGCCT	13	Long Reads (vamos)	7-15bp	2	1.96511627906977	0.03406292749658
chr15:99393723:TAGAAAGAAAAACAGAGAAAATCAAACCGAAAGCTGGTTCTTAGAAAAAGTCAATAAAGTTGACACACCCTTAGGCAGCC	80	Long Reads (vamos)	16bp+	2	2	0
chr15:99406707:AAT	3	Long Reads (vamos)	2-3bp	15	13.5581395348837	11.1079215116279
chr15:99408270:CTGCCCACTCCCTC	14	Long Reads (vamos)	7-15bp	2	1.98571428571429	0.0142857142857143
chr15:99410266:AAAAAAAACAAATAAAATAA	20	Long Reads (vamos)	16bp+	2	2.01052631578947	0.0105263157894737
chr15:99411718:ATTCTCATTAGCAATCATTAGTAGCAGT	28	Long Reads (vamos)	16bp+	2	1.98630136986301	0.0136986301369863
chr15:99427802:TGGGTGGACGCG	12	Long Reads (vamos)	7-15bp	6	5.85714285714286	0.219428571428571
chr15:99432817:TTGGGGCAGCAGTGGGCAGCTGAGCCTTT	29	Long Reads (vamos)	16bp+	2	2	0
chr15:99444346:TTTTTGTTTT	10	Long Reads (vamos)	7-15bp	2	2.096	0.152
chr15:99445861:TGTTGTTTTG	10	Long Reads (vamos)	7-15bp	3	3.01075268817204	0.0324918186068256
chr15:99448243:ACAACACACC	10	Long Reads (vamos)	7-15bp	3	2.94565217391304	0.117892976588629
chr15:99450381:CAAAA	5	Long Reads (vamos)	4-6bp	8	7.59375	0.542322834645669
chr15:99452287:AGAGGCAAATCCTACCTAGGTC	22	Long Reads (vamos)	16bp+	2	1.98876404494382	0.0112359550561798
chr15:99453807:CCCAGGCATGATTCTGGTGCACACCGAAGACCAAGCACCTCTCTTGAGCTGAGCTCTCTC	60	Long Reads (vamos)	16bp+	2	1.98648648648649	0.0135135135135135
chr15:99458705:AAAAG	5	Long Reads (vamos)	4-6bp	10	9.91176470588235	4.05141612200436
chr15:99471800:ATCT	4	Long Reads (vamos)	4-6bp	56	57.5882352941176	20.0366013071895
chr15:99473139:TTCTTTCTTTTTTTTTT	17	Long Reads (vamos)	16bp+	4	4.34814814814815	0.586843559977888
chr15:99484774:AAAAATAAAAAAAAATT	17	Long Reads (vamos)	16bp+	2	2.02083333333333	0.0206140350877193
chr15:99484958:AAAAGAAAAAGAAAAAAG	18	Long Reads (vamos)	16bp+	2	2	0.0454545454545455
chr15:99494153:GCCGATTGGTCTGTTTTACAGAGA	24	Long Reads (vamos)	16bp+	3	2.97333333333333	0.0263063063063063
chr15:99494234:GTGCATTTACAATCCCTGAGCTAGACACAAAAGTTCTCCACCTCCCCAGTAGATTAGCTAGATACAGAGTGTCAATTGGTGTATTTACAAACCCTGAGCTAGACACAGAGTGCTGATTGGTGCATTTACAAACCTTGAGCTAGATACAGAGTGCCTATTG	160	Long Reads (vamos)	16bp+	2	1.9875	0.0125
chr15:99508880:CAAATCTGGGCCAATCATAGTACCACACCTGCCTCTGATGCAGTGATTGGCTCAGGGGATGGGCACACGAC	71	Long Reads (vamos)	16bp+	4	4	0
chr15:99524108:AAAC	4	Long Reads (vamos)	4-6bp	7	7.08571428571429	0.329120879120879
chr15:99538014:ATGGGATGGG	10	Long Reads (vamos)	7-15bp	26	26.6148148148148	3.64156992813709
chr15:99540121:ATCT	4	Long Reads (vamos)	4-6bp	75	76.0740740740741	37.2482034273079
chr15:99542889:GGGGAGGAGTGGGGAGAGAAT	21	Long Reads (vamos)	16bp+	3	2.96	0.058989898989899
chr15:99566310:GGCGGGTAGGGTGCTGGGA	19	Long Reads (vamos)	16bp+	2	2	0
chr15:99570033:ATATTTACTGAATTTAAT	18	Long Reads (vamos)	16bp+	2	2	0
chr15:99588131:TTTTGAGACAGGGTCTCCTCTGTTGCCCAGGCTGTTGTACAGTGGCACCGTCATGGCTCACTGCAGCCTCGACTGCCTGGGCTCAAGCAATCCTCCTGCCTCAGCCTCCTAAGTATTTGGGACCACAGGCGTGTGCCACCACACTCAGCTAATTTTTTTTTGTTGTTTTTTTCTTTTCTTTTCTTT	186	Long Reads (vamos)	16bp+	2	2	0
chr15:99597500:GGTCCTGT	8	Long Reads (vamos)	7-15bp	3	2.68817204301075	0.238662926601216
chr15:99599125:ATGTGTAGTCCTCAAAAGTTTTCAT	25	Long Reads (vamos)	16bp+	2	2	0
chr15:99602653:TGTGTGTGTGTGTGTGTGTGTAGGGGTGGGGAGCTTTT	38	Long Reads (vamos)	16bp+	4	3.82	0.27030303030303
chr15:99603991:TTTGTGAAATAG	12	Long Reads (vamos)	7-15bp	2	2.01428571428571	0.0142857142857143
chr15:99610405:CCCCCACCCCCCCCC	15	Long Reads (vamos)	7-15bp	2	1.53543307086614	0.266591676040495
chr15:99648791:TGAGGATGTGCTG	13	Long Reads (vamos)	7-15bp	2	1.98571428571429	0.0142857142857143
chr15:99657623:AGATTTGGGTTCTGAT	16	Long Reads (vamos)	16bp+	2	2	0
chr15:99663519:TTTTATGTATAAAAGTTTTATA	22	Long Reads (vamos)	16bp+	2	2.0625	0.3125
chr15:99666578:ATA	3	Long Reads (vamos)	2-3bp	14	13.6209677419355	3.84703645423551
chr15:99677123:AAAT	4	Long Reads (vamos)	4-6bp	8	7.99090909090909	0.155879899916597
chr15:99699998:TAATTTTTGTATTTTTAGTAGAGAC	25	Long Reads (vamos)	16bp+	2	1.96116504854369	0.0376927470017133
chr15:99701376:CAAAACAAGTTGTCAAGGTCATG	23	Long Reads (vamos)	16bp+	2	2	0
chr15:99712504:CAG	3	Long Reads (vamos)	2-3bp	11	10.508064516129	2.85359297141359
chr15:99733362:CCGCGAC	7	Long Reads (vamos)	7-15bp	6	6.01587301587302	0.271746031746032
chr15:99733550:GGGCTCGGGGCG	12	Long Reads (vamos)	7-15bp	3	3.35714285714286	0.393822393822394
chr15:99735423:TAGATAGATAGGTATCTCCTATTGGTTCTGTCTCTCTGGAGAACCT	46	Long Reads (vamos)	16bp+	4	3.95833333333333	0.0404929577464789
chr15:99743434:AAAAAAAAAAAG	12	Long Reads (vamos)	7-15bp	5	4.76119402985075	1.17562563124228
chr15:99747658:TTTAT	5	Long Reads (vamos)	4-6bp	7	7.98360655737705	4.0327868852459
chr15:99748675:TGTGTGTATGTACGTGTGTGTT	22	Long Reads (vamos)	16bp+	3	3.5546875	1.31982037401575
chr15:99750590:AACATGTGGATTCAGTGACGTGACCGCACCCTCCCTCCTTCCCCTCC	47	Long Reads (vamos)	16bp+	3	3.3302752293578	0.223241590214067
chr15:99752117:CAAAGTGTCAGGATTACAGGCGTGAGTGATAAGTGGCATTTGAA	44	Long Reads (vamos)	16bp+	2	2	0
chr15:99759109:AATTTTTTAAAATGTTAATC	20	Long Reads (vamos)	16bp+	2	1.98765432098765	0.0123456790123457
chr15:99767715:TAATGTAAGGCAACCTTTC	19	Long Reads (vamos)	16bp+	2	2	0
chr15:99768521:ATGTAGTATATATTATATATACATATACTGTAT	33	Long Reads (vamos)	16bp+	11	10.7596899224806	0.355862403100775
chr15:99775023:TATATAATGTAAGATATATAATTACATTATA	31	Long Reads (vamos)	16bp+	6	6.03448275862069	0.172713643178411
chr15:99796174:AAAAGTTATGGGATA	15	Long Reads (vamos)	7-15bp	3	2.59803921568627	0.242768394486507
chr15:99796239:AAAAGGTAGAAAAAAATTTTATG	23	Long Reads (vamos)	16bp+	2	2	0
chr15:99798374:GCTCCACAGTTAGTGCCTGGGGGCTGCGGCGGCCCTCCCCACCCCACACACGCTGGCCTCTTTCAGGGCACCCAGGGCAGTGCACCCACCGTTCAGAGCAAT	102	Long Reads (vamos)	16bp+	1	1.5	0.28695652173913
chr15:99799755:TGCCTGCTCTGCCGACTCCTCCACGAGTGTCTTCTTGTTCCCACGCGAGTGCAGGTTGGACAGCAGCTCTGAGAAGCAGCATCTCGTCGCGCCGCTGTGCCTGCTCTGCCGACTCCTCCAGGAGTGTCTTCTGGTTCCCACGCGAGTCTCGTCGCGCCGCTG	162	Long Reads (vamos)	16bp+	4	4.168	1.86670967741935
chr15:99806204:CCGCGCCCGGCTCATTTTTTGTATTTTTAGTAGAGATGGGGTTTCCCCGTGTTAGCCAGGATGGTCTCGATCTCCTGACCTCGTGATCCGCCCGCCTCGGCCTCCCAAAGTGCTGGGATGACAGGCGGGAGCCC	134	Long Reads (vamos)	16bp+	2	1.7	0.211764705882353
chr15:99812642:TTGAATTTTATTA	13	Long Reads (vamos)	7-15bp	2	2	0
chr15:99833260:GAACAGCAAATGTTGCT	17	Long Reads (vamos)	16bp+	2	2	0
chr15:99841116:ATT	3	Long Reads (vamos)	2-3bp	11	10.635593220339	0.712226568158772
chr15:99860021:ATATATATAATATATGTTTATAT	23	Long Reads (vamos)	16bp+	2	2	0
chr15:99863040:TCATTTTATTTTT	13	Long Reads (vamos)	7-15bp	2	1.98571428571429	0.0142857142857143
chr15:99865516:GCCAACATGGCGAAACCCCGTCTCTACTAAAAATACAAAAATTAGCTGGTCATGGTGGCGCGTGCCTGTAATCCCAGCTATTAAGGGGACTGAGGCAGGAGGATCACTTGAACCTGGGGGGCAGAGGTTGCAATGAGCCAAGATCGCGCCACTGCACTCCACCTTGGGCAACAGAGTGAGACTCCGTCTAAAAAAAACAATTTACTAGCCTA	212	Long Reads (vamos)	16bp+	2	1.98717948717949	0.0128205128205128
chr15:99867424:TTTA	4	Long Reads (vamos)	4-6bp	9	8.97849462365591	0.260402057035998
chr15:99888014:ATATATCTACATGCATAT	18	Long Reads (vamos)	16bp+	2	2	0.0277777777777778
chr15:99912481:CCTT	4	Long Reads (vamos)	4-6bp	18	18.2556390977444	8.29778992936888
chr15:99926406:GGGGGAGTGCGCGAGTGAGGAGGGC	25	Long Reads (vamos)	16bp+	56	72.3357664233577	2694.91584370975
chr15:99940199:TAT	3	Long Reads (vamos)	2-3bp	13	12.9579831932773	2.63381284717277
chr15:99950719:TATTAAGTGGGATTGTTTCTTGA	23	Long Reads (vamos)	16bp+	2	1.98571428571429	0.0142857142857143
chr15:99976219:GCACTGCGGAGACAGGACAGCCTGAGTGGGGCCTACACGAGGTCAGGGGGCTGGGACGATGGCCTCACAATGTG	74	Long Reads (vamos)	16bp+	3	3.00877192982456	0.0087719298245614
chr15:99998604:CAAAAAATAAAA	12	Long Reads (vamos)	7-15bp	2	2.03191489361702	0.138755433539236
chr16:10010577:TACTTCATAG	10	Long Reads (vamos)	7-15bp	3	2.99065420560748	0.00934579439252336
chr16:10015252:AAA	3	Long Reads (vamos)	2-3bp	16	15.8260869565217	11.3271977150111
chr16:10017242:AGATAATCATTACACATTA	19	Long Reads (vamos)	16bp+	3	3	0
chr16:10025016:GAAGAGGGAAGAGAG	15	Long Reads (vamos)	7-15bp	5	5.11206896551724	0.222113943028486
chr16:10030219:CATTTCTCTCGTCCTTCAATATTACTG	27	Long Reads (vamos)	16bp+	2	1.9873417721519	0.0126582278481013
chr16:10036437:CTTTTTTTTTTT	12	Long Reads (vamos)	7-15bp	3	2.53508771929825	0.888138487812452
chr16:1003811:CCTTAGAGGAGGGACACGGGGGGCTGCGACCCCACAGGCTGCTGC	45	Long Reads (vamos)	16bp+	2	1.91089108910891	0.081980198019802
chr16:10038846:AAAAAAAAACAAAAAAC	17	Long Reads (vamos)	16bp+	2	2.11904761904762	0.137714285714286
chr16:10039614:GCGCGGGGAGGGTC	14	Long Reads (vamos)	7-15bp	2	1.95604395604396	0.0424908424908425
chr16:10039767:GGGAGG	6	Long Reads (vamos)	4-6bp	6	6.22463768115942	1.83968052470115
chr16:10039927:CAAAAACACACAA	13	Long Reads (vamos)	7-15bp	3	3.76923076923077	16.5481702763256
chr16:10039988:TCCACACCACACACAAATACACAACACACACA	32	Long Reads (vamos)	16bp+	27	24.7591240875912	36.8753756977243
chr16:10040221:ACACCACACACACA	14	Long Reads (vamos)	7-15bp	3	3.01785714285714	0.378056628056628
chr16:10040367:CACACAACACATACATC	17	Long Reads (vamos)	16bp+	3	2.98198198198198	4.69058149058149
chr16:10040482:CACACATCCACAC	13	Long Reads (vamos)	7-15bp	2	2.04878048780488	0.121047877145438
chr16:10043870:ATATATATACACGTATAAATATGTGT	26	Long Reads (vamos)	16bp+	4	4.05154639175258	0.0493986254295533
chr16:10044024:AGAGAC	6	Long Reads (vamos)	4-6bp	9	8.76153846153846	0.555098389982111
chr16:1004517:GGGGAGGGGGCAGAGATG	18	Long Reads (vamos)	16bp+	2	1.98611111111111	0.0138888888888889
chr16:1004854:GAGGGAGAAGAGAAGGGGAGGGGGTAGAGATGGGGGAGGGGACA	44	Long Reads (vamos)	16bp+	7	7.58333333333333	1.51208651399491
chr16:10053734:TATTAGTTGGTGCAAAAGTAATCGTGGTTTGTAATGGCAAGAACCGCAAATACTTTTGCACCAATCTAATACATCCATAAATGGATATATTTGAATATGGAATGACAATAAGAAGTTAAAATTTAATTTTAAAAAACTGAACAGAATAAAGAAACAAAGCCAAAGAAAGGAAAAGATCCTACGTGGATAAAGCAGAAACCTCCACACAAGAGCTGTAT	218	Long Reads (vamos)	16bp+	2	1.98979591836735	0.0102040816326531
chr16:10055047:AAAAAAGAAAAAAAA	15	Long Reads (vamos)	7-15bp	4	3.91304347826087	0.922196796338673
chr16:10058254:AAAAAAC	7	Long Reads (vamos)	7-15bp	9	9.09022556390977	0.491797676008202
chr16:1006711:TGGAGCTGCGCAGGGGACCTGGCCACCCCACCTGCCCTGTCCACGGAAACCATCACCCAAGCT	63	Long Reads (vamos)	16bp+	5	5	0
chr16:10068935:AACTGACAGAGAGCACAGGTGAC	23	Long Reads (vamos)	16bp+	2	2	0
chr16:1008358:CCCCTCACAGCTCTGGAGGCCAGAGGA	27	Long Reads (vamos)	16bp+	2	2	0
chr16:10084744:TTTA	4	Long Reads (vamos)	4-6bp	10	10.1083333333333	2.29908963585434
chr16:1009100:GAGTTTGAGACCAGCCTGGCCAACGTGGCAAAACCCTGTGTCTACTAAAAGTACAAAAATTAGCCGGGTGTAGTGGTGGGCGCCTGTAATCCCAGCACTTTGGGAGGCCAAAGCAAGTGGATCTCCTGAGGGCAG	135	Long Reads (vamos)	16bp+	2	2	0
chr16:10102518:TTTCTTTTTT	10	Long Reads (vamos)	7-15bp	3	3.00892857142857	0.171090733590734
chr16:10105138:GAAGCCTGGA	10	Long Reads (vamos)	7-15bp	3	3.18487394957983	0.541803161942743
chr16:1011148:GAGACGCAGGGCAGAGACACAGGGCA	26	Long Reads (vamos)	16bp+	8	7.87903225806452	4.5299632835038
chr16:10129027:TTAAGCACCTACTACGTGCGTGACTTACTTTT	32	Long Reads (vamos)	16bp+	2	1.97530864197531	0.0243827160493827
chr16:1013111:TGCACACCCAGGACACACATGCGCACACGCAGGACACACGTGTGCACACCCAGGACACATGCG	63	Long Reads (vamos)	16bp+	5	4.9327731092437	0.0971371599487253
chr16:1016116:CCTGCAGGGGGTGACAT	17	Long Reads (vamos)	16bp+	2	1.97938144329897	0.0204037800687285
chr16:10165685:GGAGGGGAGGGGAGAAA	17	Long Reads (vamos)	16bp+	8	7.568	0.440903225806452
chr16:10167453:TTTTCAAGTCAGGGATTGTAG	21	Long Reads (vamos)	16bp+	2	1.98571428571429	0.0142857142857143
chr16:10168966:AAT	3	Long Reads (vamos)	2-3bp	16	16.0325203252033	3.78581900573104
chr16:10172519:AGTGA	5	Long Reads (vamos)	4-6bp	5	4.9390243902439	0.15672990063234
chr16:10181183:CACACACACGTGCA	14	Long Reads (vamos)	7-15bp	4	3.79032258064516	0.362182008916863
chr16:10184948:TTTTG	5	Long Reads (vamos)	4-6bp	12	11.7734375	0.806532972440945
chr16:10185764:GAGCCCAGGAATTTGAAACCAGCCTGGGCAACATGATGA	39	Long Reads (vamos)	16bp+	2	2	0
chr16:1018757:ATGGATCCCAGGCCCTTGGTGAGCTGGGTGGGTGCAGACACACATGTGTGG	51	Long Reads (vamos)	16bp+	3	3	0.0202020202020202
chr16:10191016:AAAT	4	Long Reads (vamos)	4-6bp	6	6	0.108108108108108
chr16:10201969:AGGCTAAGGTGGGAA	15	Long Reads (vamos)	7-15bp	2	1.94174757281553	0.0553969160479726
chr16:10202566:AAAAT	5	Long Reads (vamos)	4-6bp	10.5	10.765625	1.37770669291339
chr16:10203676:GAAA	4	Long Reads (vamos)	4-6bp	58	59.837037037037	70.5553344389165
chr16:10205401:TCTTTTTTTT	10	Long Reads (vamos)	7-15bp	4	3.94074074074074	0.518850193477059
chr16:10213060:AAAAG	5	Long Reads (vamos)	4-6bp	10	9.72868217054264	2.85549903100775
chr16:10219827:AAGGGAAAGAAAGG	14	Long Reads (vamos)	7-15bp	4	4.416	0.277161290322581
chr16:10223624:AAAAAAAAA	9	Long Reads (vamos)	7-15bp	6	5.67883211678832	1.02844568484328
chr16:10226961:TTTCCATTGCAGAAAATTAGAAATTCAGTCCAAAGTCTTCATTGTA	46	Long Reads (vamos)	16bp+	2	2	0
chr16:10229659:AAAAT	5	Long Reads (vamos)	4-6bp	7	7.29411764705882	0.294117647058824
chr16:1023077:GGGGGCACTGGGTGGGGCG	19	Long Reads (vamos)	16bp+	2	1.93827160493827	0.058641975308642
chr16:10234191:AAAAAAAAAC	10	Long Reads (vamos)	7-15bp	3	3.13432835820896	0.493098417686006
chr16:10243973:GAGAAAAAAAAAAAGA	16	Long Reads (vamos)	16bp+	2	2	0.0784313725490196
chr16:10248781:TTTG	4	Long Reads (vamos)	4-6bp	7	7.1015625	0.737635334645669
chr16:1025242:GGGTGCTGAGGTCCCTGGCTTGGA	24	Long Reads (vamos)	16bp+	41	106.043795620438	10710.321597252
chr16:10253087:ACCCTA	6	Long Reads (vamos)	4-6bp	5	4.94214876033058	0.121625344352617
chr16:10253889:CTAAATTAAATAATTTCATTTAAAATTTAATGTCTAATAC	40	Long Reads (vamos)	16bp+	3	3	0
chr16:10254429:ATT	3	Long Reads (vamos)	2-3bp	6	7.96747967479675	9.45795015327202
chr16:10254487:GCTCACTCCTGTAATCCCA	19	Long Reads (vamos)	16bp+	2	2	0
chr16:10257948:AAATAAT	7	Long Reads (vamos)	7-15bp	5	4.98230088495575	0.213969658659924
chr16:10260575:TACAAAGTACCTTCTTAAGGGCGGGGGAGAATAT	34	Long Reads (vamos)	16bp+	2	1.98684210526316	0.0131578947368421
chr16:10265131:GTGGCTCATGCCTATAATCCCAGCACTTTGGGAAGCTGAGGTGGGCAGATCACTTGAGGTCAGGAGTTGGAGACCAGCTGGGCCAACATGGCAAACCCCATCTCTACTAAAAATACAAAAATTAGCCAGGCATGGTGGCAGGTGCCTCTAATTCCAGCTACTTGGGAGACTGAGGCAGGAGAATCACTTGAACCCAGGAGGCGGAGGTTGCAGTGAGCCAAGATTGCACCATTGCACTCCAGCCTGGACAATAAGAGGCCTCTTGTTCAAAAATTATTAAGAATTTCAACATGGGCCAGGTGCA	304	Long Reads (vamos)	16bp+	2	2	0
chr16:10268465:TATT	4	Long Reads (vamos)	4-6bp	7	7.05882352941176	0.474100087796313
chr16:10272768:TGGGTTCAAGTTATCCTCCTGTTT	24	Long Reads (vamos)	16bp+	2	1.99107142857143	0.00892857142857143
chr16:10274613:AAAC	4	Long Reads (vamos)	4-6bp	12	11.6484375	0.938422736220472
chr16:10278486:TTATTCTTT	9	Long Reads (vamos)	7-15bp	4	4.2089552238806	0.301874088205589
chr16:10284043:CCACCCCTTCTCACTTTCCTGGGGGGCAAGCATCCCCCACCCCTTCTCCCCATGTCT	57	Long Reads (vamos)	16bp+	6	5.55752212389381	0.445322376738306
chr16:1029012:CAGACACTGCCCCTGC	16	Long Reads (vamos)	16bp+	2	2	0
chr16:10298058:TTTCTTTTTTCTTT	14	Long Reads (vamos)	7-15bp	4	3.73684210526316	1.05901116427432
chr16:10304489:TTTA	4	Long Reads (vamos)	4-6bp	9	8.99082568807339	0.490655793408087
chr16:10309129:TTCTTTT	7	Long Reads (vamos)	7-15bp	6	6.35036496350365	1.47928295405754
chr16:1031137:GGGGCTTGGCTTTCGCCACC	20	Long Reads (vamos)	16bp+	2	1.9811320754717	0.0186882300089847
chr16:10314571:AAAAT	5	Long Reads (vamos)	4-6bp	5	4.7029702970297	0.350891089108911
chr16:10317300:AAAT	4	Long Reads (vamos)	4-6bp	9	9.03937007874016	0.736532933383327
chr16:10320530:ATATTTATAT	10	Long Reads (vamos)	7-15bp	182	177.586956521739	2088.44858774992
chr16:10324183:AAAAAGAAAGAAAAG	15	Long Reads (vamos)	7-15bp	3	3.26666666666667	1.27282913165266
chr16:10330018:TTTCT	5	Long Reads (vamos)	4-6bp	7	7.4014598540146	2.81558608844998
chr16:10331179:TTTC	4	Long Reads (vamos)	4-6bp	10	10.3188405797101	2.59832857293981
chr16:10341022:AAAAAAAAAAAA	12	Long Reads (vamos)	7-15bp	2	2.15625	0.34375
chr16:10343224:GGCAGCACAGCGAAGGTCACAAGATAAGCTTGAGCAAGCCTAGATTGCAGCCATCTG	57	Long Reads (vamos)	16bp+	2	2	0
chr16:10344876:TATT	4	Long Reads (vamos)	4-6bp	10	9.64545454545454	1.24011676396998
chr16:10347790:TATATATGTATGTGTATATATGTGTGGGTGTGTGTGTATATATATACATA	50	Long Reads (vamos)	16bp+	3	2.78888888888889	0.168414481897628
chr16:10354227:ATCCTCCCACTTCAGCAAATTTTTTTTTCTATTGTAC	37	Long Reads (vamos)	16bp+	2	1.9873417721519	0.0126582278481013
chr16:10358599:TTGT	4	Long Reads (vamos)	4-6bp	7	7.25531914893617	0.278197208876687
chr16:10361413:GTTTTTTT	8	Long Reads (vamos)	7-15bp	4	3.89922480620155	0.278827519379845
chr16:10361814:TGTTT	5	Long Reads (vamos)	4-6bp	5	5.02631578947368	0.105964912280702
chr16:10362703:TTTCTTTTTTCTGTT	15	Long Reads (vamos)	7-15bp	3	2.83206106870229	0.248502642395772
chr16:1036503:TGAAGGAGGGGTTCCCCGGGGAGGGGCCTGAGGGGCCACTGCCTGGGGGAGCTTGG	56	Long Reads (vamos)	16bp+	3	2.90909090909091	0.106583072100313
chr16:10366367:AAAT	4	Long Reads (vamos)	4-6bp	12	11.7878787878788	0.443210733287069
chr16:10369465:TTCTTTTTTTTGTTTGTTTG	20	Long Reads (vamos)	16bp+	4	4.33333333333333	0.997198879551821
chr16:103710:GGCTCACGCCTGTAATCCCAAAACCTGGGAGGCCGAGGCAGGCCGATCACTTGAGGTCAGGAGTTCGAGACCAGCCTGGCCAACATGGTGAAACCCTGTCTCTACTAAAAATACAAATATTAGGCCGGGTGCCGT	135	Long Reads (vamos)	16bp+	2	2	0
chr16:10371627:AAC	3	Long Reads (vamos)	2-3bp	15	15.2748091603053	1.86236054022314
chr16:10372511:TCCCC	5	Long Reads (vamos)	4-6bp	10	9.79259259259259	0.688004422332781
chr16:10372566:TCTT	4	Long Reads (vamos)	4-6bp	13	13.1851851851852	4.30127142067441
chr16:1037411:GTGGGGTGGAGGGGGGTGCCTGGGGCCGCTCGTGGGGG	38	Long Reads (vamos)	16bp+	2	1.98630136986301	0.0136986301369863
chr16:10381304:AAAAAAACA	9	Long Reads (vamos)	7-15bp	3	3.3953488372093	0.240915697674419
chr16:10388548:CTTTTCAGTACTTGTTATTAAGGAGAGAATAACTCTGGGTGG	42	Long Reads (vamos)	16bp+	2	2	0
chr16:1040089:ACAA	4	Long Reads (vamos)	4-6bp	10	9.97080291970803	1.96972949763847
chr16:10400913:CCTCAGGTGATCCACCCG	18	Long Reads (vamos)	16bp+	2	2.01149425287356	0.0114942528735632
chr16:10401633:TTCCCTCCTTTTTT	14	Long Reads (vamos)	7-15bp	2	1.9622641509434	0.0366576819407008
chr16:1040324:GAGGTTCCCCCCAGAGGATCCCCCCCGAGGTTCCCGCCGAGGCTCCCCGCCGAGGATCCCCCCTCAAGGTTCCCCCC	77	Long Reads (vamos)	16bp+	4	4.12631578947368	0.303023516237402
chr16:1040917:CCCAGACCCCCAGCTCACACCTCCT	25	Long Reads (vamos)	16bp+	25	27.463768115942	27.3745900772242
chr16:10410311:GTTTT	5	Long Reads (vamos)	4-6bp	11	11.3458646616541	2.62189564821144
chr16:10411346:TGT	3	Long Reads (vamos)	2-3bp	24	23.9007633587786	8.13623018203171
chr16:10412002:TTTTTTTTTG	10	Long Reads (vamos)	7-15bp	3	3	0.740157480314961
chr16:10413909:GATAGGTTTTCCTTTATAGATTACCTGATGCTTTTGCCTTACAGCTCATAA	51	Long Reads (vamos)	16bp+	2	2	0
chr16:10418359:TGTTGATGGCCAGATTTGGGGGCC	24	Long Reads (vamos)	16bp+	2	1.98666666666667	0.0133333333333333
chr16:10424279:TGTTTATGGCCAGTTTTGGGGTC	23	Long Reads (vamos)	16bp+	2	1.98684210526316	0.0131578947368421
chr16:10426831:TTTTTGGTTTTTGGTTT	17	Long Reads (vamos)	16bp+	2	2.08	0.0743434343434344
chr16:10429695:TTTTA	5	Long Reads (vamos)	4-6bp	37	37.4927536231884	1.93060404104517
chr16:10430534:AAATAACTTTAATTCAGTAGT	21	Long Reads (vamos)	16bp+	2	2	0
chr16:1043224:GGGGCCGTTCCAGGGGGGTGGTCAGGGACCCCTCGGGTCAGCCTT	45	Long Reads (vamos)	16bp+	14	14.2773722627737	13.5842636324603
chr16:10444524:TAGAAGATAGACCAAGTATGTAATGTCTTTTTGAGGGGCAGTTCGAA	47	Long Reads (vamos)	16bp+	2	2	0
chr16:10459304:AAAAAAATACAAAATTAGCTGGGCATGGTGGTGCATGCCTGTAATTCCAGCTACTCGGGAGGCTGACACAGGAGAATTGCTTGAACCCGGGAGGCAGAGGCTGCAGTGAGCTGAGATCACGCCACTGTACTCCAGCCTGGGTGACAGAGCAAGACTCTATCTCAAAAA	168	Long Reads (vamos)	16bp+	2	2	0
chr16:10464077:TTGGTCTCTCAAGTTA	16	Long Reads (vamos)	16bp+	2	1.98969072164948	0.0103092783505155
chr16:10466207:TATCATATGAATATGCCACAATTATATC	28	Long Reads (vamos)	16bp+	2	2	0
chr16:10470600:TAAAAAAACATTTT	14	Long Reads (vamos)	7-15bp	2	2.12222222222222	0.108489388264669
chr16:10470799:TGTGTATATATATATGTGTG	20	Long Reads (vamos)	16bp+	4	4	0.0155038759689922
chr16:10473821:ATTTAAAATTACC	13	Long Reads (vamos)	7-15bp	2	2	0
chr16:10477533:AAAACTGGAAGCAGTCCCTTTG	22	Long Reads (vamos)	16bp+	2	2.01333333333333	0.0133333333333333
chr16:10481351:TCCCGAGTAGCTGGGATT	18	Long Reads (vamos)	16bp+	3	3.01010101010101	1.01010101010101
chr16:10488463:GAGAGAGACAGAGAGTCAAAGGGAGAGAGAG	31	Long Reads (vamos)	16bp+	4	4.06862745098039	0.123956513298389
chr16:10497547:AAAAAAAATAC	11	Long Reads (vamos)	7-15bp	3	2.58974358974359	0.295755968169761
chr16:10498560:ATTATATATTATAAATATATATTATAAATAT	31	Long Reads (vamos)	16bp+	43	42.2536231884058	17.3731619591664
chr16:10499989:TATATAAATTAAATATA	17	Long Reads (vamos)	16bp+	2	2.04109589041096	0.0399543378995434
chr16:10501836:AAAAAAG	7	Long Reads (vamos)	7-15bp	4	4.1970802919708	0.629991412623443
chr16:10502764:AAAAAAAACAAAAAC	15	Long Reads (vamos)	7-15bp	2	1.99056603773585	0.123719676549865
chr16:10510372:GAGGG	5	Long Reads (vamos)	4-6bp	13	12.7037037037037	0.836926478717523
chr16:10518181:TTGTT	5	Long Reads (vamos)	4-6bp	9	8.83478260869565	1.06895499618612
chr16:10518809:CTCCCTCCCTCCCCCTCTTCCTTCCTCCTTCCCTTCCTTCCTTCCTTCCTCTCTTCTTCCCCTCCCTCCCTCCCTTTCTCCCTCCCTCCCTTGATTCCTCT	101	Long Reads (vamos)	16bp+	2	2.30851063829787	0.258636467627545
chr16:10519273:CCTCTCCCTCCCCCTCCCCTCCCT	24	Long Reads (vamos)	16bp+	34	33.5	49.1861313868613
chr16:10522018:TGGGTCTGGGCGTGGTGGCTCATGCCTGTAATCCCAACATTTTGGGAGGCTGAGATGGGCAGATCATTTCAGGTCAGGAGTTTGAAACCACCCTGGCCAACATGGTGAAACCCCGTTTCTACTAAAAATACAAAAATTAGCTGGGGG	147	Long Reads (vamos)	16bp+	2	1.99019607843137	0.00980392156862745
chr16:10522319:TGCCTGTAATCCCAGCTACTCAGGAGACTCAGGCAGGAGAATTGCTTGAACCTGGGAGGTGAAGGTTGCAATTAGCCAAGATCATGCCACTGCACTCCAGCCTGAGCGACAGAGTGAGGCTCCGTCTCAAAAAAAAAAAAAAA	143	Long Reads (vamos)	16bp+	2	2	0
chr16:10529931:AAAAAA	6	Long Reads (vamos)	4-6bp	4	4.58088235294118	1.19340958605664
chr16:10531748:ATGA	4	Long Reads (vamos)	4-6bp	10	10.6	1.74193548387097
chr16:10532733:TTTTTT	6	Long Reads (vamos)	4-6bp	8	8.00724637681159	2.9999471067386
chr16:1053574:GCTGGGGTGGGC	12	Long Reads (vamos)	7-15bp	2	1.95238095238095	0.0458978772231784
chr16:10540507:AAAT	4	Long Reads (vamos)	4-6bp	8.5	9.19354838709677	2.72646210333071
chr16:1054280:CCTCCTGGCCTGCACAC	17	Long Reads (vamos)	16bp+	6	6.12068965517241	0.402698650674663
chr16:10548697:AAATA	5	Long Reads (vamos)	4-6bp	7	7.04098360655738	0.138802330307546
chr16:10549843:TTTTC	5	Long Reads (vamos)	4-6bp	12	12.5217391304348	3.6090130117423
chr16:10557356:AAAAAAAAAAAAAAAACCCAG	21	Long Reads (vamos)	16bp+	2	2.06818181818182	0.156217345872518
chr16:10562336:TCTC	4	Long Reads (vamos)	4-6bp	18	18.007299270073	7.4043580936024
chr16:10563:CGCAGAGGGGCGCGCCGCGCCGGCGCAGG	29	Long Reads (vamos)	16bp+	3	3.42452830188679	5.29424977538185
chr16:1056569:GAGGGAGGGGGACCTGGAAAGGGGGGTGGAGGGGGAAGGTGATGGAAGAGGCTCTCA	57	Long Reads (vamos)	16bp+	6	5.80733944954128	0.249575263336731
chr16:1056947:GCTGCTCCTCTCTGATGTCA	20	Long Reads (vamos)	16bp+	2	2	0
chr16:10591030:GACTTGGAGAGGGATTTGT	19	Long Reads (vamos)	16bp+	2	2	0
chr16:10595268:TATTTTAAAATTTTG	15	Long Reads (vamos)	7-15bp	2	2.27659574468085	0.202242049874171
chr16:10604799:AAAAAAAAAG	10	Long Reads (vamos)	7-15bp	4	4.24242424242424	0.414064307194078
chr16:10605232:CGGTGGCTCACGCCTGTAATCCCAGCACTTTGGGAGGCCGAGATGGGTGGATCATGAGGTCAGGAGATCGAGACCATCCTGGCTAACACGGTGAAACCCCGTCTCTACTAAAAATAAG	118	Long Reads (vamos)	16bp+	2	2	0
chr16:10608183:AAAAAAT	7	Long Reads (vamos)	7-15bp	5	5.17424242424242	0.282384917881101
chr16:10612600:AAAAAAAAAAG	11	Long Reads (vamos)	7-15bp	3	3.4014598540146	0.477350794332331
chr16:10613147:TTGAGCCCTCAGGACCTCAGGATGTGATTTGGGAGGAGTCAGTGGATGAGGTCAGAACCTCAATTTTTTTGG	72	Long Reads (vamos)	16bp+	2	2	0
chr16:10613521:AAT	3	Long Reads (vamos)	2-3bp	12	10.4921875	12.5353715551181
chr16:10614861:TTCC	4	Long Reads (vamos)	4-6bp	32	32.0902255639098	4.47664616085669
chr16:10624113:AAGG	4	Long Reads (vamos)	4-6bp	9	10.3114754098361	7.80300772253082
chr16:10627376:AAAAAGAAAGAAAG	14	Long Reads (vamos)	7-15bp	6	5.48888888888889	0.639800995024876
chr16:1063120:GGGGCCTCAGATCCCCCAACGCTGCTGTGGCCATGGGAGGTGCTGTG	47	Long Reads (vamos)	16bp+	4	3.98837209302326	0.0116279069767442
chr16:10636625:AATCTCTAAGCC	12	Long Reads (vamos)	7-15bp	2	1.75	0.189655172413793
chr16:10636830:TTTTGACGGAGTCTCGCTCTGTCACCAGGGCTGGCGTGCAGTGGTGCGATTTCGGCTCACTGCAAACTCCGCCTCCGGGGTTCACGCCATTCTCCTGCCTCAGCCTCCAGAGTAGCTGGGATTACAGGTGCCTGCCACCATGCCTGGCTAATTTTTTTTT	160	Long Reads (vamos)	16bp+	2	2	0
chr16:10639454:CTATACCTAAAAGAC	15	Long Reads (vamos)	7-15bp	2	2.01282051282051	0.0128205128205128
chr16:10639999:TTCTTTCTCCTTCTTCTCCTTCCTTCCTTT	30	Long Reads (vamos)	16bp+	4	4.20754716981132	0.337466307277628
chr16:10640101:CCTCCTCCCCCCTT	14	Long Reads (vamos)	7-15bp	5	4.6015625	0.556532972440945
chr16:10650211:AGTAGCTGGGATTAC	15	Long Reads (vamos)	7-15bp	2	2	0
chr16:10652354:ACACCCCCTCCAGGCCAGGTAGAATGATCCCTTATATACACAGGCAGACATACACACACACACACAC	67	Long Reads (vamos)	16bp+	8	7.91970802919708	1.13321167883212
chr16:10653912:AAAACA	6	Long Reads (vamos)	4-6bp	6	5.7319587628866	0.469072164948454
chr16:10653984:TGTGTGTGTGTGAACGTG	18	Long Reads (vamos)	16bp+	4	3.5327868852459	0.366684731066251
chr16:1066286:GGGGTCCGCGGCCGCGTGGGGTCTGGATTGGCGTCTGCCTGGCTTGGGGGTCCTCAGCCGCATGCAGTTTGGGTCGAGGTCG	82	Long Reads (vamos)	16bp+	2	1.98648648648649	0.0135135135135135
chr16:10668614:CCAGGCCTTCCTG	13	Long Reads (vamos)	7-15bp	2	2	0
chr16:10670857:TTTA	4	Long Reads (vamos)	4-6bp	10	9.96116504854369	0.194555492099753
chr16:10672835:TTTTGTTTTTG	11	Long Reads (vamos)	7-15bp	4	4.47328244274809	0.743511450381679
chr16:1067751:GGTTGTGGTTTTGTGGT	17	Long Reads (vamos)	16bp+	7	6.26771653543307	1.03887014123235
chr16:10679897:AAAT	4	Long Reads (vamos)	4-6bp	7	7.98290598290598	6.06867079280872
chr16:10683269:TCAGGGACTGGGCGGGGTCGGGGGCTAGGTGAAGACAGGAATTGGGTAGGG	51	Long Reads (vamos)	16bp+	3	2.55339805825243	0.249571673329526
chr16:10687344:AATTAAAAAAATAAGT	16	Long Reads (vamos)	16bp+	2	1.9746835443038	0.0249918857513794
chr16:10687752:AAACAAATAAAT	12	Long Reads (vamos)	7-15bp	2	1.97183098591549	0.0277665995975855
chr16:1068820:GCCCCGAGAGCTGCCTGGCACATCCCGGGAAGAGGGTGAATCTTGCCGTATGGGGAGCCTTTG	63	Long Reads (vamos)	16bp+	2	2	0
chr16:1069257:TGCCCAAGGAGAGCAGGCCCCGCCCCCCAGCTGGACCTATCAGAGTGCACAGAGG	55	Long Reads (vamos)	16bp+	3	3	0
chr16:10695364:ACTAGTATAGGAG	13	Long Reads (vamos)	7-15bp	2	1.51041666666667	0.252521929824561
chr16:10697343:GTGTTAACACACAATGATATTAATAAAATCTCTATATTTATAATATCTAGTGTTAACACA	60	Long Reads (vamos)	16bp+	4	4.08536585365854	0.449412827461608
chr16:10697616:CTATGATATTCATAAAATAGCTATGATAAATATAATATCTAGTGCTAACACACAGGGTTAATACAT	66	Long Reads (vamos)	16bp+	4	3.98936170212766	0.0106382978723404
chr16:10698852:CACTTTCTGTGACATTAAGAGTAATATCTCCCTAGGATATTCCGAATAATATCACAGGG	59	Long Reads (vamos)	16bp+	9	8.94186046511628	0.125991792065663
chr16:10699759:AGGATATTAGGAATAATATCACAGGGAATGTACACACATGGTGTACACCCACTGTGACATTAGGTGTAACATCTTCCAAGGATAAGACGAATAATATCACAGGGTGTACATACATGGTGGACACCCCCTGTGACATTAGGAACACATCTCTTTAGAATATCAGGAATAATACCACAGGGTGTACATCC	188	Long Reads (vamos)	16bp+	3	2.8961038961039	0.0943267259056733
chr16:10700287:AGTAACATCCCCCTGGGATATTAAGAATAATATCAAAGGGTGTACACCCCCTGTGACATTAGGAGTAACATATCCCTAAAATGTTAC	87	Long Reads (vamos)	16bp+	3	3.02739726027397	0.0270167427701674
chr16:10707084:CCTGGATACTCCAGACAATATCTCACGGGGGTGTACAACCCCTGCGATATGCAGAGTAATATCATCCACTCACCCCCTGGATATTATGAACAATATCATAGGGGGGTGTTCACCTACTGTGATATGGGGAGTAATATAATCTTCTGTCTT	150	Long Reads (vamos)	16bp+	4	3.69298245614035	0.214640583760286
chr16:10710513:GGGGGTGTACAGCCTCTGTGATATTGGGAGTAACATCATCCTCTTTTTCCCTGGATATTAGGAACAATATCAAAGGGG	78	Long Reads (vamos)	16bp+	2	2.21590909090909	0.171238244514107
chr16:10711136:AAACA	5	Long Reads (vamos)	4-6bp	11	11.0514705882353	1.76770152505447
chr16:10712614:TACAAATAATATCACAAGGTATACACCCACTGTGATATTAGAAGTAATATCTCCCTAAGACAC	63	Long Reads (vamos)	16bp+	15	14.9926470588235	0.00735294117647059
chr16:10717390:CCCCTGGATGTTATGAAACATATCACACCCCCTGCGATATGGGGAGTAATATCATCCCCCCTCCCCCCTGGATATTACAAACCATATCGTGGGGCGATGATCACCCTCCTGCGATACGGGGAGTAATATCACTCCACTTCCCCCTCTGGATATTACGAACCATATTGTGGGTAGGTGAACACCTCCCCCGATATGAGGAGTAATATCACCCCCTCTTCCCTCCTGGATATTGCAAACCATATC	243	Long Reads (vamos)	16bp+	3	3	0
chr16:10729071:AGAGGATAGGTGTGTG	16	Long Reads (vamos)	16bp+	2	1.97979797979798	0.0199958771387343
chr16:10731559:ACATACATATAACATATATATGTATTTAAATATAAATAT	39	Long Reads (vamos)	16bp+	5	5.4016393442623	0.721650182902046
chr16:10732624:GGATTACAGGTGTGAGCCA	19	Long Reads (vamos)	16bp+	2	2	0
chr16:10733024:AAAC	4	Long Reads (vamos)	4-6bp	6	6.16867469879518	0.141933588010579
chr16:10734229:TATATATGTATGTGTATATATATGTG	26	Long Reads (vamos)	16bp+	4	4.04310344827586	0.111169415292354
chr16:10735506:AAAT	4	Long Reads (vamos)	4-6bp	9	8.76470588235294	2.01196410767697
chr16:10735596:TATGCATCTATTGAAATATTTAAAATCCAAGGTTGTCTGTA	41	Long Reads (vamos)	16bp+	2	2	0
chr16:10738797:TCACTGCAACCTCTGCCTCCCGGGTTCATGCAATTCTCCTGCCTCAGCCTCCTGAGTAGCTGGGATTATAGGCGCACACCACCACACCCAGCTAATTTTTTGTGTATTTTTAGTAGAGACAGGGTTTCGCTATGTTGGCCAGACTGGTCTTGAACACCTGACCTGGTGATCCACCCGCCTCGGCCTCCCAAAGTGCTGGGATTACAGGCGTGAGCCATCGCGCCTGGCCTTTTTTTTTTTTTT	243	Long Reads (vamos)	16bp+	2	2	0
chr16:10740090:TGTGGGTCTGGATGGGTGGATC	22	Long Reads (vamos)	16bp+	10	10.031746031746	0.414984126984127
chr16:10743563:ATTGGCTAATACTGC	15	Long Reads (vamos)	7-15bp	2	2	0
chr16:10752778:TGTTTTGTTTTGT	13	Long Reads (vamos)	7-15bp	2	2.11881188118812	0.105742574257426
chr16:10754214:TTTAT	5	Long Reads (vamos)	4-6bp	10	9.74803149606299	0.555055618047744
chr16:1075834:TCTCCCTCCCTCTCTCCCTCTCTCCTCCCCGCCTCCCCCTCCCTCTCCCCCCACCTTTTCTCTCTCCCTCCCCACCTCCCCCTCCCTCTCCCTCCCCCCTCACCTCCCCTCCCTTTCCCTCCCTCTCTCCCTCTCTCCTCCCCTCCCCCTCCC	153	Long Reads (vamos)	16bp+	13	12.8880597014925	22.5963977106946
chr16:10762511:GCTGCTCCCCCAGGAG	16	Long Reads (vamos)	16bp+	2	2.01219512195122	0.0121951219512195
chr16:10764278:GCATCTCAGTCTGCTGGAGTATGTCAGTCTGTTGGA	36	Long Reads (vamos)	16bp+	18	18.5454545454545	9.31852879944483
chr16:1076433:TGTCTCTCTGGCTGG	15	Long Reads (vamos)	7-15bp	2	2.01408450704225	0.0712273641851107
chr16:10769957:CCCTTGTCTCTTCCCT	16	Long Reads (vamos)	16bp+	2	1.98795180722892	0.0120481927710843
chr16:10776374:AAAAAAAT	8	Long Reads (vamos)	7-15bp	3	3.3960396039604	0.341584158415842
chr16:10780089:AATG	4	Long Reads (vamos)	4-6bp	9	9.48623853211009	0.418790349983011
chr16:10782475:CGTTTTTGTTT	11	Long Reads (vamos)	7-15bp	4	4.296	0.226193548387097
chr16:10784381:AAAAAAAAGAAAAA	14	Long Reads (vamos)	7-15bp	2	1.99137931034483	0.0781859070464768
chr16:10784804:AAAAATAGAGCCAGGCCGGGCATGGTGGCTCACGCCTATAATCCCAGCACTTTGGGAGGCCAAGGCGGGTGGATCACCTGAGGTCAGGAGCTCACGACCAGCCTGGCCAACATGGTGAAACCTGCCTCTATTAAAAATACAAAAATTAGCCAGGTTTGGTGGCGGAAGCCTGTAATCCCAGCTACTCAGGAGGCTGAGGCACGAGAATCGCTTGAACTGGGGAGGTGGAGGTTGCAGTGAGCAGAGATCGCACCACTGCACTCCAGCCTGGGTGACAGAGCAAGACTCCATCTCAAAAAAAAAAA	305	Long Reads (vamos)	16bp+	2	2	0
chr16:10787474:GGGGCAGGCAACAT	14	Long Reads (vamos)	7-15bp	2	1.98571428571429	0.0142857142857143
chr16:10796418:ATTTT	5	Long Reads (vamos)	4-6bp	6	5.84415584415584	0.212235133287765
chr16:10798654:TTTTGT	6	Long Reads (vamos)	4-6bp	5	5.015625	0.172982283464567
chr16:10815408:CAAAAA	6	Long Reads (vamos)	4-6bp	6	5.92561983471074	0.169421487603306
chr16:10820454:GTATATATATATATATATATATATGTATAT	30	Long Reads (vamos)	16bp+	5	4.58015267175572	2.72237228420435
chr16:10830319:TGGGTCAAAGTGGC	14	Long Reads (vamos)	7-15bp	3	2.94845360824742	0.0493986254295533
chr16:10834298:CTTGGGGACTATGCCCTCGCCGTCTCCCTTGCCTGGCACACCCTCCACACGC	52	Long Reads (vamos)	16bp+	3	3	0
chr16:10834913:ATGA	4	Long Reads (vamos)	4-6bp	10	9.67521367521367	1.16946654877689
chr16:10842865:AAAT	4	Long Reads (vamos)	4-6bp	14	13.9210526315789	0.533535165346996
chr16:10844781:TTTTC	5	Long Reads (vamos)	4-6bp	24	22.865671641791	9.95174503422736
chr16:1084552:CCAGGGCCTGCTGGACTCCCCAGTTCTCCCTC	32	Long Reads (vamos)	16bp+	3	2.98630136986301	0.0136986301369863
chr16:10851764:TTCA	4	Long Reads (vamos)	4-6bp	6	6.02564102564103	0.155178155178155
chr16:10853428:TAT	3	Long Reads (vamos)	2-3bp	18	16.984375	5.07062007874016
chr16:10854302:CCTGTAATCCCAGCTTCTTGGGAGGCCGAGGCAGGAGAATCTCTTGAATGCAGGAGACAGAGGCTGCAGTGAGCTGACACAGCACCACTGCACTCCAGCTTGGGCAACAGAGTGAGACTTCGTCTCAAACAAAACAAAACAAAA	144	Long Reads (vamos)	16bp+	2	2	0
chr16:10859083:TGATGGTGGTGGTGATGGTGGTGACGATAGCGGTGGTGATGGTGGTGGTGATGATGATGGTGGTGATGATGGTGGTGGTGG	81	Long Reads (vamos)	16bp+	8	7.57894736842105	0.291068580542265
chr16:1086019:TACCCCACCCCTTAATACCATCACAGTGACCATCAGCTTCAGCATAGGAATTCTGGGGGCACATTCCGACCACAGCACCTACCTTATGGCTACAGTGAGTAACGCTGCTGTGAACATGGGTGTACATCTCACAATCCCACATGGGTTTTGTTGGTGGTGGTTGTGTGTGTGTGTGTGTGGCAGGATCTCGCTTGTTGCCCAGGCTGGAGTGCAATGGTGCAATCTTGGCTCACTGCAACCTGTGCCTCCTGGGTTCAAGTGATTCTTCTGCCTCAGCCTCCTGAGTAGCTGGGATTACAGGCACCCACCGCCTCACCCAGCTAATTTTTGTATTTTTGGTAGAGACAGGGTTTCGCCATGTTGGCCAGGCTGGTCTCGAACTCCTGACCTCAGGTGATCTGCCCACCTCGGCCTCCGAAAATGCTGGGACTACAGGCGTGAGTCACTGCACCCGGCC	457	Long Reads (vamos)	16bp+	2	1.98571428571429	0.0142857142857143
chr16:108625:ATTTTATTTATTTTTT	16	Long Reads (vamos)	16bp+	4	3.9125	0.131487341772152
chr16:10863169:TTCTTTCTTTTTTTT	15	Long Reads (vamos)	7-15bp	3	3.01538461538462	0.325342874180084
chr16:10873942:TTTTGTTGTG	10	Long Reads (vamos)	7-15bp	4	4	0.126315789473684
chr16:10877200:TAGTGATGAGGC	12	Long Reads (vamos)	7-15bp	2	2	0
chr16:10881199:ACCCAAGAGGCGGAGTTT	18	Long Reads (vamos)	16bp+	2	2.01369863013699	0.0414764079147641
chr16:1088766:ACCCCTGCCCGCCTG	15	Long Reads (vamos)	7-15bp	3	3.52212389380531	0.483881163084703
chr16:10889506:TTTTTTG	7	Long Reads (vamos)	7-15bp	5	4.73282442748092	0.4126834997064
chr16:10897789:ATCATTATTATCACC	15	Long Reads (vamos)	7-15bp	3	3.17708333333333	0.147258771929825
chr16:10906:CGCCCGCCTGCTGGCAGCTGGGGACACTGCTGGGCCCTCTTGCTC	45	Long Reads (vamos)	16bp+	4	4	0
chr16:10913229:TTTCTTTTCTTTCTTTCCCTGTTTC	25	Long Reads (vamos)	16bp+	4	4.08730158730159	0.11231746031746
chr16:10913942:AAAT	4	Long Reads (vamos)	4-6bp	8	7.65	4.24621848739496
chr16:10919503:TTAT	4	Long Reads (vamos)	4-6bp	7	7.7378640776699	2.09727774604988
chr16:1092248:CCTGCACACAGTCGGCGCTCAACCAATC	28	Long Reads (vamos)	16bp+	60	59.7664233576642	88.6215113782739
chr16:1093384:CACA	4	Long Reads (vamos)	4-6bp	15	15.0740740740741	6.63626312880044
chr16:10936436:CATATACACAGGCATG	16	Long Reads (vamos)	16bp+	2	2.10588235294118	0.0957983193277311
chr16:1094757:CCCCCTCCACAGGTC	15	Long Reads (vamos)	7-15bp	2	2	0
chr16:10956793:TTAT	4	Long Reads (vamos)	4-6bp	7	6.89090909090909	0.336613844870726
chr16:10961949:CTTTTTTTT	9	Long Reads (vamos)	7-15bp	4	4.10236220472441	0.72753405824272
chr16:10989129:CTGTGTGTATA	11	Long Reads (vamos)	7-15bp	2	2.04	0.092972972972973
chr16:10996735:GTGGACTGTGGGCTCTGAGAGGC	23	Long Reads (vamos)	16bp+	3	3.03809523809524	0.036996336996337
chr16:1100772:GAGGTGCAGGGGGAGGAGGTGGG	23	Long Reads (vamos)	16bp+	4	3.93333333333333	0.449299719887955
chr16:11016333:TTTTTTTTTC	10	Long Reads (vamos)	7-15bp	3	3.31578947368421	0.354066985645933
chr16:1102690:CGCCCTCCCCCAGCCCCCCTCACCTCCCACAGCCCCCACCTCCCTCCACAGACCCCCGCAGCACTCACCGCCCCCCAGA	79	Long Reads (vamos)	16bp+	5	6.27611940298507	13.3442374593199
chr16:1102900:CCCCCCTCCCGG	12	Long Reads (vamos)	7-15bp	3	2.9758064516129	1.8286782061369
chr16:11034896:GTGTGTGAATGAGTGTCT	18	Long Reads (vamos)	16bp+	3	2.69306930693069	0.214851485148515
chr16:11037773:CCCCAC	6	Long Reads (vamos)	4-6bp	5	4.86259541984733	0.473282442748092
chr16:11039514:CCCAGCAATTTGGGAGG	17	Long Reads (vamos)	16bp+	2	1.98780487804878	0.0121951219512195
chr16:11049473:GTTT	4	Long Reads (vamos)	4-6bp	8	8.32478632478633	0.617742410845859
chr16:11052884:TTG	3	Long Reads (vamos)	2-3bp	9	8.45238095238095	1.06571428571429
chr16:11067155:GTTTTTTTTTT	11	Long Reads (vamos)	7-15bp	5	4.91176470588235	0.569934640522876
chr16:11073772:AGGGCCTGGCAC	12	Long Reads (vamos)	7-15bp	2	1.98571428571429	0.0142857142857143
chr16:11079167:TCCCTGCAGCACTGAAAC	18	Long Reads (vamos)	16bp+	2	2	0
chr16:11083123:TTG	3	Long Reads (vamos)	2-3bp	18	18.0223880597015	2.68370553248794
chr16:11087569:AGTAAAAGTAGTATTCA	17	Long Reads (vamos)	16bp+	2	2	0
chr16:11101458:TGTCACACTCTGCG	14	Long Reads (vamos)	7-15bp	2	2.01041666666667	0.0104166666666667
chr16:11101787:TTTCTTTTCTTTTT	14	Long Reads (vamos)	7-15bp	2	2.28571428571429	0.206349206349206
chr16:11112662:ATAC	4	Long Reads (vamos)	4-6bp	9	8.91666666666667	0.581232492997199
chr16:11117249:AAACCGTATACTTAAAATAGGT	22	Long Reads (vamos)	16bp+	2	2	0
chr16:11119938:TTGTT	5	Long Reads (vamos)	4-6bp	11	10.6976744186047	0.525072674418605
chr16:11124369:CACAGGCAGAAC	12	Long Reads (vamos)	7-15bp	2	2	0
chr16:11131730:CACCAGCCCCTCCTGT	16	Long Reads (vamos)	16bp+	2	2	0
chr16:11136461:TTG	3	Long Reads (vamos)	2-3bp	10	9.99107142857143	1.27018983268983
chr16:1113847:CCTCACCCCCACTCACCAC	19	Long Reads (vamos)	16bp+	41	49.8188405797101	913.726065799217
chr16:11171812:AGTCACACACACCAGTACACATACACACTCACACATACAAGTGTGCATGCAT	52	Long Reads (vamos)	16bp+	4	4.03703703703704	0.129456559363101
chr16:11172270:CACACACACATACCTGCACCTACACATACA	30	Long Reads (vamos)	16bp+	2	2	0
chr16:11173542:GGAGAGGCTCGT	12	Long Reads (vamos)	7-15bp	2	2	0.0285714285714286
chr16:11174485:CCTTCACCTTCGCGACAGT	19	Long Reads (vamos)	16bp+	2	1.9875	0.0125
chr16:11186533:CTGCAGTGAGCCGAGATTGGCCA	23	Long Reads (vamos)	16bp+	2	2	0
chr16:11193551:TCCCCTTCCTCTTCA	15	Long Reads (vamos)	7-15bp	5	4.640625	0.279281496062992
chr16:11193659:CCTCCTCTTCCTCCTCTTCCTCCTCTTCTCCT	32	Long Reads (vamos)	16bp+	4	4.02739726027397	0.0547945205479452
chr16:11199781:ATTT	4	Long Reads (vamos)	4-6bp	9	9.15966386554622	0.304799886056117
chr16:11214847:AAACA	5	Long Reads (vamos)	4-6bp	5	5.07692307692308	0.382905982905983
chr16:11215329:TTTG	4	Long Reads (vamos)	4-6bp	4	4.71544715447155	2.68066106890577
chr16:11217580:AAAAAAAAAAAAAAGAAG	18	Long Reads (vamos)	16bp+	3	3.20610687022901	0.349500880798591
chr16:11220581:TGTTT	5	Long Reads (vamos)	4-6bp	9	9.21367521367521	2.34188034188034
chr16:11222905:AAGA	4	Long Reads (vamos)	4-6bp	65	64.5912408759124	27.8169815371404
chr16:11223980:AAAATAAATAAATA	14	Long Reads (vamos)	7-15bp	2	2	0
chr16:11232425:AGG	3	Long Reads (vamos)	2-3bp	36	36.7246376811594	41.2374907436793
chr16:11232580:AGAA	4	Long Reads (vamos)	4-6bp	17	17.1594202898551	7.17147995345393
chr16:1123360:CCCGCGCGCCTTCACCTCCGGCCT	24	Long Reads (vamos)	16bp+	2	2	0
chr16:11233936:AAAAG	5	Long Reads (vamos)	4-6bp	8	8.16058394160584	2.12108200944611
chr16:11236462:AAAT	4	Long Reads (vamos)	4-6bp	7	6.98275862068965	0.52143928035982
chr16:11240280:TTGGTTGTTTGGTTGG	16	Long Reads (vamos)	16bp+	4	3.57391304347826	0.246681922196796
chr16:11241829:TGTTATTTGTTATTTTGTTATTGT	24	Long Reads (vamos)	16bp+	2	2	0
chr16:11244013:TAACAATGAACAATGTACAAATGCAAATGTAACAATGTATTTTTGTGAATGAGAGTTGGCATG	63	Long Reads (vamos)	16bp+	2	2	0
chr16:11245150:TTTTGTTTTT	10	Long Reads (vamos)	7-15bp	4	3.58267716535433	0.340332458442695
chr16:11247081:CTTTTTCTTTTTTTTTTTTTTTTTGAGACAGAGTCTCGCTCTGTCTCCCATGCTGGAGTGCAGTGGCAATGATCTCGGCTCACTGCAACCTCCACCTCCAAGGTTCAAGTGATTATTCTCCGGCCTCAGCCTCCCAAGTAACTGGGATTACAGGTGTGCGCCACCATGCCCAGCTAATTTTTGTATTTTTAGTAGAGACAGAGTTTCACCATGTTGGCCAGGCTCGTCTCAAACTCCTGACCTCAGGTGATCCGCCCACCTCAGCCTCGCAAAGTGCTGGGATTACAGGCGCAAGCCACTGTGCCCGGCCTCCTTCTTTCTTTTT	325	Long Reads (vamos)	16bp+	2	2	0
chr16:11251159:AAAAA	5	Long Reads (vamos)	4-6bp	6	5.68992248062016	1.6687257751938
chr16:11253089:AAAAG	5	Long Reads (vamos)	4-6bp	7	6.89051094890511	1.93645341348218
chr16:11266269:CAGTGGCTCACGCCTGTAATTCCAGCACTTTGGGAGGCCAAGGCGGGTGGATCACTTGAGGTCAGGAGTTTGAGACCAGCCTGACCAACATGGTGAAACCTCGTCTCTACTAAAAAAATACAAAAAT	127	Long Reads (vamos)	16bp+	2	2	0
chr16:1127106:AGCTCCAGGGCCCAGCAGA	19	Long Reads (vamos)	16bp+	2	2	0
chr16:1127203:AGCCCCCACTGCAGTCCGAGGCCCCCTGCTGTCGTCCCACCT	42	Long Reads (vamos)	16bp+	2	2	0
chr16:11273394:TCCTCCTCT	9	Long Reads (vamos)	7-15bp	5	5.2212389380531	0.263116308470291
chr16:11273536:GTGGCCTGGGCT	12	Long Reads (vamos)	7-15bp	3	2.90243902439024	0.0891297801866908
chr16:11281868:TATTTTTAGTAGAGATGGGGTTTCGCCATGTTGGCCAGGCTTGGTCTCGAACTCCTGACCTCAAGTGATCTGCCCGTCTCAGCCTCCCAAAGTGCTGGAATTACAGGCATGAGCCACCGTGCCTGGCCATTAT	133	Long Reads (vamos)	16bp+	2	2	0
chr16:11284471:TTTTTTTTTGTTTGGTTGGT	20	Long Reads (vamos)	16bp+	2	2.05	0.047979797979798
chr16:11287862:CTTTTCTTTT	10	Long Reads (vamos)	7-15bp	4	3.70634920634921	0.577079365079365
chr16:11291993:AGACCAGCCTGGCCAACATGGCAAGACCCCATCTCTACAGAAAATACAGAAATTAGCCAGGTGTGGTGGTGCACACTGTAGTCCCAGCTACTCAGGAGGCTGAGTCAGGGAATCACTTGAGCCCAGGAGATTGAGGCTGCAGTGAGCTGAGGTCGTGCCACTGCACTCCATCCTGGGTGACAGAGCAAGACCCTGTATCCAAAAAAAAAAAAAAAAAAA	219	Long Reads (vamos)	16bp+	2	2	0
chr16:1129501:AGGATCTGCTTCCGGG	16	Long Reads (vamos)	16bp+	3	3	0
chr16:11301559:AAAT	4	Long Reads (vamos)	4-6bp	6	6.14634146341463	1.4046381447421
chr16:11302901:ATATGTATGTAT	12	Long Reads (vamos)	7-15bp	3	3.05504587155963	0.145090044172613
chr16:1130806:GGCCGGGGGCCAGATGCAGTGGGGGGCCGGGGGTGCAGTGAGGGTGGGGG	50	Long Reads (vamos)	16bp+	3	2.90983606557377	0.115770220837285
chr16:1131468:GTCCCTGGCCTCTCCTGCCCGTGCGCCGGCCC	32	Long Reads (vamos)	16bp+	5	4.98148148148148	0.037037037037037
chr16:11320953:AAAAAAAAAAAGAA	14	Long Reads (vamos)	7-15bp	2	2.12213740458015	0.123429242513212
chr16:11322494:TTTTTTTTGG	10	Long Reads (vamos)	7-15bp	5	4.75735294117647	0.940686274509804
chr16:11324032:TCTA	4	Long Reads (vamos)	4-6bp	16	15.9626865671642	3.58506340478061
chr16:11331375:TTTTTTTTTCTTTTTC	16	Long Reads (vamos)	16bp+	2	2.14754098360656	0.22598563880233
chr16:11335374:TTTTTATT	8	Long Reads (vamos)	7-15bp	6	5.95488721804511	0.634313055365687
chr16:11335621:CCTCCCTCCCGGACGGGGCGGCTGGCCGGGCGGGGGGCTGACCCCCCCA	49	Long Reads (vamos)	16bp+	23	21.8768115942029	8.48836348249233
chr16:11336695:AGAGGG	6	Long Reads (vamos)	4-6bp	7	6.70676691729323	0.330029619503304
chr16:11337195:TGGCTCATGCCTGTAATCCCAGCACTTTGGGAGGCCAAGGTGGGCAGATCACCTGAGGTCCAAAGTTCGAGACCAGCCTAGCCAACACAGTGAAACCCCAACTCTACTAAAAGTACAAAGATGGCTGGGCGTGG	134	Long Reads (vamos)	16bp+	2	2.01428571428571	0.0142857142857143
chr16:1133904:GTTTCTCCTCCAGCCCT	17	Long Reads (vamos)	16bp+	2	2	0
chr16:11340340:ATTTT	5	Long Reads (vamos)	4-6bp	5	4.84705882352941	0.202521008403361
chr16:11356800:CTTCCCCAGGGCAGCT	16	Long Reads (vamos)	16bp+	2	1.97777777777778	0.0219725343320849
chr16:1135721:TAT	3	Long Reads (vamos)	2-3bp	11	10.5423728813559	0.916992611907866
chr16:1136738:GGTGGCTCACGCCTGTCATCCCAGCACTCTGGGAGGCCGAGGCGGGCGGATCACGAGGTCAGGAGATGAGACCATCCTGGCTAACACGGTGAAACCCCGTCTCTACTAAAAGAAAAATAAAAAAAAAATTAGCCGGGCGT	140	Long Reads (vamos)	16bp+	2	1.7816091954023	0.17268110130981
chr16:11367592:CCACACATGGGTGAGCCTCGAACTTTATGCCAAGTCCAAGCAGCCAATCACAAAGGGCCACGTATTGTATGATTCCATTTATGTGAAATGT	91	Long Reads (vamos)	16bp+	2	2	0
chr16:1137460:AAAAT	5	Long Reads (vamos)	4-6bp	6	6.625	0.774159663865546
chr16:11381429:TCTAGAGATGAGTC	14	Long Reads (vamos)	7-15bp	2	1.98571428571429	0.0142857142857143
chr16:1138283:AATCCCAGCACTTTGGGAGGCCAAGGCAGGTGGATCACGAGGTCAGGGGTTCGAGAATAACCTGACCAACATGGTGAAAACCCATCTCTACTAAAAATACAAAAATTAGTCAGGTCTGGCTGCGGGCGCCTATAGTCCCAGCTACTGGGGAGGCTGAGGCCAGAGAATCGCTTGAACCTGGGAGGCGGAGGTTGCAGTGAGCTGAGATCGCACCACTGCACTCCAGCCTGGGCAACAGAGCAAGACTCAATCTCAAAAACAAAAACAAAGCTGGGCACGGTGGCTCATGCCTGT	294	Long Reads (vamos)	16bp+	2	2	0
chr16:11386732:GCCTGAGCCACAAGCAA	17	Long Reads (vamos)	16bp+	2	2	0
chr16:11397736:GGGA	4	Long Reads (vamos)	4-6bp	11	12.515873015873	12.507746031746
chr16:11403448:ACACACATGAGCACACAT	18	Long Reads (vamos)	16bp+	4	3.94495412844037	0.0710159700985389
chr16:11407034:CAATAAATCCAGC	13	Long Reads (vamos)	7-15bp	2	1.74444444444444	0.192384519350811
chr16:11411606:CTGAGCCTCAGCTTCCC	17	Long Reads (vamos)	16bp+	2	2	0
chr16:11422557:TCACCTGTTTTATG	14	Long Reads (vamos)	7-15bp	2	2	0
chr16:11435075:CTCAAGCAATCCTCCCACCTCAGCCTCCTGAGTAGCTGGGACTACAGGTGCACCCCACCACACCTGGCTAATTTTTTTTATTTTTTGGAGAGATGGGGTCTTGCTATATTGTGCAAGCTGCTCTTGAGCTCCTGAA	136	Long Reads (vamos)	16bp+	2	2	0
chr16:11436403:GGGAGCAGTGGAGGGT	16	Long Reads (vamos)	16bp+	2	2.05154639175258	0.0702319587628866
chr16:1143999:GAGGCCGGCCTTGCACACATCACAGCCAGGCAGGGAGACAGGAGGCCAGCCTTGCACACATCGCAGCCAGGCGGGGAGATGG	82	Long Reads (vamos)	16bp+	2	2.14851485148515	0.127722772277228
chr16:11442206:TATTTTATTCTATTTTA	17	Long Reads (vamos)	16bp+	2	1.98823529411765	0.0117647058823529
chr16:11448515:AAAC	4	Long Reads (vamos)	4-6bp	10	10.0491803278689	1.35293320688254
chr16:11448741:AAGGAAAAGGAAA	13	Long Reads (vamos)	7-15bp	2	1.92	0.0745945945945946
chr16:11451551:AAAC	4	Long Reads (vamos)	4-6bp	10	10.6917293233083	1.60879471405787
chr16:11452193:TTTTTTTTTTTTGCTTT	17	Long Reads (vamos)	16bp+	2	1.74193548387097	0.258064516129032
chr16:11453804:AAAAAAAGAAAAA	13	Long Reads (vamos)	7-15bp	2	1.98058252427184	0.0780506377308205
chr16:11455734:AAAAAAAG	8	Long Reads (vamos)	7-15bp	4	3.79545454545455	0.331887578070784
chr16:11457929:GGTGGCTCACACCTGTAATCCCAGCACTATGGGAGGCCGAGGCAGGTGGATCACCTGGGTTCAGGAGTTCGAGACCAGCCTGGCCAACATGGTAAAACCCCTGTCTCTACGAAAAATACAAAAAATTAGCCAGGGCTGGGCGT	143	Long Reads (vamos)	16bp+	2	2	0
chr16:11458220:CTGTAATCCCAGCTACTTGGGAGGCTGAGGCAGGAGAATCGCTTGAACCTGGGAGGCGGAGGTTGCAGTGAGCCAAGATTGCACCATTGTACTCCAGTGTGGGCAACAAAAGCGAAACTCTGTCTCAAAAAAAAAA	136	Long Reads (vamos)	16bp+	2	2	0
chr16:11459041:AAAT	4	Long Reads (vamos)	4-6bp	9	8.81102362204724	0.487814023247094
chr16:11463435:GTGTGTGTATACAGAC	16	Long Reads (vamos)	16bp+	3	2.93684210526316	0.123628219484882
chr16:11463665:TATGGATGTGTGTGTACGGACATGTGAACAGATATGTATA	40	Long Reads (vamos)	16bp+	2	1.99047619047619	0.00952380952380952
chr16:11463799:TGTGTGTATGAATA	14	Long Reads (vamos)	7-15bp	3	2.94791666666667	0.0709429824561403
chr16:11468091:AAAAAAAAACAAAAAAC	17	Long Reads (vamos)	16bp+	2	2.08571428571429	0.117582417582418
chr16:11473116:AAAT	4	Long Reads (vamos)	4-6bp	9	8.92	1.13870967741935
chr16:11486050:GATG	4	Long Reads (vamos)	4-6bp	14	13.9765625	0.322281003937008
chr16:11492265:CCATCCACCCACCCATCAT	19	Long Reads (vamos)	16bp+	3	3.10924369747899	0.352371457057399
chr16:11493824:GGGGCAGTGGCGTGGGGGGC	20	Long Reads (vamos)	16bp+	13	15.5072463768116	36.8649106103882
chr16:11495211:AAAAAAAAAAAAAAAAG	17	Long Reads (vamos)	16bp+	2	1.94444444444444	0.0903426791277259
chr16:11495780:CAGGAAGCTGAGACA	15	Long Reads (vamos)	7-15bp	2	1.98571428571429	0.0142857142857143
chr16:11499054:AGGGGGGAAGGGAGGCAGAGGGG	23	Long Reads (vamos)	16bp+	11	11.2794117647059	2.67690631808279
chr16:11500511:AAT	3	Long Reads (vamos)	2-3bp	10	10.2764227642276	4.46394775423164
chr16:11515462:ATAC	4	Long Reads (vamos)	4-6bp	19	19.1818181818182	1.23386537126995
chr16:11515593:GAGAGGAGGTAAAGGAAGGAGGACCAAGAAGAGAAGGAATTGGAA	45	Long Reads (vamos)	16bp+	2	1.96428571428571	0.0348537005163511
chr16:11515701:GGAGGAGGAGGAGGAAAAG	19	Long Reads (vamos)	16bp+	8	7.34328358208955	1.05420267085625
chr16:11515845:GCCCA	5	Long Reads (vamos)	4-6bp	8	10.3435114503817	9.98109219025249
chr16:11517781:GGGAAGTGAAGGGGT	15	Long Reads (vamos)	7-15bp	2	1.96666666666667	0.0325842696629213
chr16:115271:GACAAAAGTGTATATTTTAAAAAGAAAGAATATATATTTAAAAT	44	Long Reads (vamos)	16bp+	3	2.84810126582278	0.13047711781889
chr16:11528752:TGCCTGTAATCCCAGCACTTTGGGAGGCTGAGGCGAGTGGATCACTTGAGGCCAGGAGTTCAAGACCAGCCTGGACAACATGGTGAAAACCCGTCTCAACTAAAAGTACAAAAAATTAGCTGGGCATGGTGG	132	Long Reads (vamos)	16bp+	2	2	0
chr16:1153021:CCCGCCCCGGCCACGCTGGC	20	Long Reads (vamos)	16bp+	3	3.16363636363636	0.248206839032527
chr16:1153172:CCCGCGC	7	Long Reads (vamos)	7-15bp	4	4.03125	0.304276315789474
chr16:11531895:TTTTTG	6	Long Reads (vamos)	4-6bp	6	5.4921875	0.897576279527559
chr16:1153310:GGGGCC	6	Long Reads (vamos)	4-6bp	10	9.94814814814815	5.7510226644555
chr16:1154051:GGCGGGG	7	Long Reads (vamos)	7-15bp	3.5	3.22131147540984	1.00020322449533
chr16:11540717:TTTT	4	Long Reads (vamos)	4-6bp	8	8.62773722627737	5.91187204808931
chr16:11542016:CTTTCTCATTCTCTTTCTTGCTCTTT	26	Long Reads (vamos)	16bp+	2	2	0
chr16:11544827:AATG	4	Long Reads (vamos)	4-6bp	7	7.23255813953488	0.768809849521204
chr16:11561781:CCATCCCTCTCCTCATCACCCC	22	Long Reads (vamos)	16bp+	2	2	0
chr16:11564980:GAACTTACTAAATGCCACTGAATTATCTTTTTTTTTTTTGAGACAGATTCTCGCTCCGTCGCTCAGGCTGGAGTACA	77	Long Reads (vamos)	16bp+	2	1.99137931034483	0.00862068965517241
chr16:11567420:AAAACAAAACAAAACAAC	18	Long Reads (vamos)	16bp+	4	4.61240310077519	1.61421996124031
chr16:11572433:CAGCGAGAAGTCACATGACATCACACAC	28	Long Reads (vamos)	16bp+	4	3.97435897435897	0.0253080253080253
chr16:11574027:TTTTTAAAGACAGGTTCTCACTGGGT	26	Long Reads (vamos)	16bp+	2	2	0
chr16:11576469:AAAT	4	Long Reads (vamos)	4-6bp	8	8.0377358490566	0.474752920035939
chr16:11576550:AAAAAGAGAAAGGAAAGG	18	Long Reads (vamos)	16bp+	2	2.27272727272727	0.220779220779221
chr16:11579459:AAAAT	5	Long Reads (vamos)	4-6bp	9	10.2666666666667	13.1887955182073
chr16:1157968:CCTTGCCCGTGGCGC	15	Long Reads (vamos)	7-15bp	4	3.57407407407407	0.246798200069228
chr16:1158313:TGGGGGCAGCTCATCCTTCCTGGGGCGATGGGAAGAGAGGCCCCCGGGGGTGACGACAGGGTAGGGGGTCCGCCGAGCGCC	81	Long Reads (vamos)	16bp+	2	2	0
chr16:1158793:CCGCACCCCTGGCCCCGCAGAGCCCCCCCGCTCAGC	36	Long Reads (vamos)	16bp+	4	3.96521739130435	0.0514111365369947
chr16:11588486:AGAAAGAAAAAGAA	14	Long Reads (vamos)	7-15bp	7	7.19259259259259	0.485019347705915
chr16:11588852:TTCC	4	Long Reads (vamos)	4-6bp	15	14.5220588235294	9.45136165577342
chr16:11592763:GGTGGCTCATGCCTGTAATCCTAACACTTTGGGAGGCCGAGGTTGGCAGATCACTTGAGGTCAGGAGTTTGAGACCATCCTGGCCTATGTGGCGAAACCCCATCTCTGCTAAAAATACAAAAATTGGCCGGGTGT	135	Long Reads (vamos)	16bp+	2	2	0
chr16:11594878:AAAAT	5	Long Reads (vamos)	4-6bp	9	9.55147058823529	0.634368191721133
chr16:11596755:GGGAGAGGGGGAAG	14	Long Reads (vamos)	7-15bp	5	4.57	0.348585858585859
chr16:11598839:GACAGAGTCTCCCTCTGTCACCCAGGCTGGAGTGCAGTGGCGCAATCTCGGCTCACTGCAACCTCCACCTCCCGGGTTCAAGCGATTCTCCTGCCTCAGCCTCTCAAGTAGCTGGGATTACAGGCACCCGCCACCACTTCTGGCTGATTTTTGTATTTTTAGTAGACATGGGTTTTCACCATGTTGGCCAGGCTGGTTTCAAACTCCTGACCTCAGGTGATCTGCCCATCTCGGCCTCCCAAAGTGTTAGGATTACAGGTGTGAGCCACCGCACCAAGCCTTTTATGGGGGGGTGGGGG	299	Long Reads (vamos)	16bp+	2	2	0
chr16:11601903:GGATGTTCTTGCTCCTGTGCCTGGATG	27	Long Reads (vamos)	16bp+	2	2	0
chr16:11605534:GAAGGGAAGAAAAGGAGAAA	20	Long Reads (vamos)	16bp+	2	1.96666666666667	0.0325842696629213
chr16:11606158:TTTTTTAATTTTT	13	Long Reads (vamos)	7-15bp	2	2	0
chr16:116088:AAACACTACTCCCCGAGGTGAGGGCCTGCCTACAGCATCCTGG	43	Long Reads (vamos)	16bp+	3	2.98795180722892	0.0120481927710843
chr16:11611622:CTTTTTCTTTTT	12	Long Reads (vamos)	7-15bp	4	4.16788321167883	0.25837269214255
chr16:11614283:TTTTTTTTTCT	11	Long Reads (vamos)	7-15bp	3	3.00806451612903	0.268227117755049
chr16:11617843:ATTTATTC	8	Long Reads (vamos)	7-15bp	4	4.22857142857143	0.178021978021978
chr16:11620168:AAAAAAAAAAAAAAAG	16	Long Reads (vamos)	16bp+	3	2.96923076923077	0.402146690518784
chr16:11623388:TGGTGGCTCACACCTGTAACCCCAGCACTTTGGGAGGCCGAGGCGGACAGATTACGAGGTCAGGAGTTCGAAACCAGCCCGGCCAGCATGGTGAAACCCCATCTCTACTAAAGATACAAAAATTAGCCAGGCAAGGTGGCGCATGACTGTAGTCTCAGCTACTCAGGAGGCTAAGGCAGGAGAATCGCTTGAACCCAGGAGGCAGAGGTTGTGGTGAGCTGAGATCACACCCTTGCACTCTAGCCTGGGTGACAGAGCGAAACTTTGTCTCAAAAAAAAAAAAGGATCTCTCTCTTGGCCAAGTA	305	Long Reads (vamos)	16bp+	2	2	0
chr16:11631911:CAATCTCTGCCTCCCTG	17	Long Reads (vamos)	16bp+	3	3	0
chr16:11632376:GACAGAGACAGGGAGAGG	18	Long Reads (vamos)	16bp+	2	2.12820512820513	0.113220113220113
chr16:11635034:AAAAT	5	Long Reads (vamos)	4-6bp	9	8.98507462686567	2.88699360341151
chr16:11637898:TATATCTATA	10	Long Reads (vamos)	7-15bp	38	36.8308823529412	18.12674291939
chr16:11641589:TATC	4	Long Reads (vamos)	4-6bp	13	12.9538461538462	0.493977340488968
chr16:11644486:AGGCCGGGCGCGGTGGCTCACGCCTGTAATCCCAGCACTTTGGGAGGCCAAGACAGGCGGATCACGAGGTCAGGAGATCCAGACCATTCTGGCTAACACAGTGAAACTCTGTCTCTACTAAAAATACAAAAAATTAGCCAGGCGTGGTGGCACACGCCTGTAGTCCCAGCTACTCAGGAGGCTGAGGCAGGAGAATCCTTTGAACACGGGAGGCGGAGGTTGCAGTGAGCCGAGATCATGCCATTGCACTCCGGCCTGGAAGATAGAGAGAGACTCGTCTCACAAAAAAAAAAAAAAAAAAAAAAAAAAGGAAAGAGAAAAAAGAAATGAGA	332	Long Reads (vamos)	16bp+	2	1.97222222222222	0.0273865414710485
chr16:1164538:AGTGGCCATCAGGTGGGC	18	Long Reads (vamos)	16bp+	2	1.98717948717949	0.0128205128205128
chr16:11648204:AGGA	4	Long Reads (vamos)	4-6bp	7	7.32824427480916	5.69911920140928
chr16:11648318:GCTCACACCTGTAATCCCAGCACTCTGGGAGGCCGAGGTAGGCGGATCACCTGAGGTTAGGAGTCTGAGACCAGCCTTGCCAATTTGGTGAAAACTCATCTCTACTAAAAAATACAATAATTAGCTGAGTGTGGTGGTGCACCTGTAGTCCCAGCTACTCGGGAGGCTGAGACAAGAGAATCGCTTGAACCTGGGAGGCAGAGGTTGCAGTGAGCTGAAATCACACCACTGCACTCCAGCCTGGGAGACAGAGCAAGACTCTGTCATAAAAAAAAAAAAAAAAAAAAAAAAAAAAAAAAAAAGCCCGGGTGCAGTT	316	Long Reads (vamos)	16bp+	2	2	0
chr16:11650245:AAAAA	5	Long Reads (vamos)	4-6bp	12	11.6594202898551	2.18242885856342
chr16:11653833:GTTTTTTGTATTTTTT	16	Long Reads (vamos)	16bp+	2	2.0126582278481	0.0126582278481013
chr16:11658833:AAAAAAT	7	Long Reads (vamos)	7-15bp	4	3.93650793650794	0.283936507936508
chr16:11661801:ATATACATATAT	12	Long Reads (vamos)	7-15bp	5	4.92622950819672	0.267240211353475
chr16:11663259:AGGGCAGGCTG	11	Long Reads (vamos)	7-15bp	3	2.89772727272727	0.138845350052247
chr16:11664259:GAAA	4	Long Reads (vamos)	4-6bp	22	21.5985401459854	5.41852726492057
chr16:11669092:CCTCCCCAGCTGCCGTCC	18	Long Reads (vamos)	16bp+	2	2	0
chr16:11675237:TTTTTCTTTTT	11	Long Reads (vamos)	7-15bp	3	3.5	0.456692913385827
chr16:11685647:CAAAAACAAAAAA	13	Long Reads (vamos)	7-15bp	2	2.48360655737705	0.268324075328546
chr16:1169162:GGGGTG	6	Long Reads (vamos)	4-6bp	4	4.03092783505155	0.426116838487972
chr16:11697422:CCAGGCTCGCTCTGCATACTGTGCCTGCTGTCTCT	35	Long Reads (vamos)	16bp+	2	2	0
chr16:11702054:TGTGTATG	8	Long Reads (vamos)	7-15bp	4	4.37795275590551	0.887764029496313
chr16:11715216:AAAAC	5	Long Reads (vamos)	4-6bp	6	5.91379310344828	0.462068965517241
chr16:11723259:AAAAAAAAG	9	Long Reads (vamos)	7-15bp	4	3.60629921259843	0.462817147856518
chr16:11729000:AATC	4	Long Reads (vamos)	4-6bp	8	7.97872340425532	0.236101578586136
chr16:11729646:TTGTACCTAAGTATCATTTTAC	22	Long Reads (vamos)	16bp+	2	2	0
chr16:11730783:AAAAAT	6	Long Reads (vamos)	4-6bp	4	3.97333333333333	0.107387387387387
chr16:11733256:AAAAT	5	Long Reads (vamos)	4-6bp	7	7.125	0.344594594594595
chr16:1173795:ACCTGTGCACACAGTGGGGCCTCACACCACATGGGAGTTGTGGACATTA	49	Long Reads (vamos)	16bp+	5	4.96842105263158	0.0521836506159015
chr16:1174903:CCCCCAACCCCCACGTCCACC	21	Long Reads (vamos)	16bp+	3	2.91379310344828	0.0794602698650675
chr16:11749934:TAAA	4	Long Reads (vamos)	4-6bp	7	7.32673267326733	1.10217821782178
chr16:1175102:GCCCCACTGCGCGCGCAGGCCAACGCCCACTGCCCCACGTAAT	43	Long Reads (vamos)	16bp+	2	1.97402597402597	0.0256322624743677
chr16:11754613:GGGCACAGTGGCTCATGCCTGTAATCCCACAGTTTTGGAAGGCTGAGGCGGGTGGATCACAAGCTCAGGAGTTTGAGACCAGCCTGGCCAACATGGTGAAACCCCGTCTCTACCAAAAACACAAAAAATTAGCCGGGCGTGGTGGCAGGCGCCTATAATCCCTTGCTATTTAGAAGGCTGAGGCAGGAGAATCGCTTGAACCCGAGAGGCGGAGGTTGCAGTGAGCCAAGACTACCGCATTGCACTCCAGCCTGGGCAACAGAGTAAGACTCCATCTCAAAAAAAAAAAAAAAAA	295	Long Reads (vamos)	16bp+	2	2	0
chr16:11760111:AAGAAAAA	8	Long Reads (vamos)	7-15bp	5	5.0530303030303	0.661288457089984
chr16:1176174:GCTGTGTGGTTACAGAT	17	Long Reads (vamos)	16bp+	2	2	0
chr16:11764142:TGGCTCACACCTGTAATCTCAGCACTTTGCGAGGCCAAGACGGGTGGATCACCTGAGGTCAAGAGTTCGAAACCAGCCTGGCCAACATGTTGAAACCCTGTTGCTACTAAAAATACAAAAAATTGTCCAGGCGTGA	136	Long Reads (vamos)	16bp+	2	2	0
chr16:11770156:TCTTTAAGTCAA	12	Long Reads (vamos)	7-15bp	2	2	0
chr16:11775371:GAAAAAAA	8	Long Reads (vamos)	7-15bp	4	3.94736842105263	0.4896331738437
chr16:11778020:AAAAAAAGAAAAAAAAGCACTTCAAAAG	28	Long Reads (vamos)	16bp+	2	2.03703703703704	0.0861111111111111
chr16:1177982:CTCTCCTGCCCCCTCTCCCTGGGGCCTCCCCCGCCCCCTCTCCCTGGGGACCCCATGGTCACTCCCCCACCCCGGAAACCGCCCCCCCATGGA	93	Long Reads (vamos)	16bp+	2	1.98936170212766	0.0106382978723404
chr16:11780507:AGCTGATTAAATTATTTT	18	Long Reads (vamos)	16bp+	2	2	0
chr16:11781283:AAAAT	5	Long Reads (vamos)	4-6bp	6	5.85964912280702	0.210215804999224
chr16:1178345:CCCCATATTCATATCTCAGAGTCCTAACCCACCCCC	36	Long Reads (vamos)	16bp+	2	2	0
chr16:11784584:GTGGCTCATGCCTGTAATCCCAGCACTTTGGGAGGCTGAGGTGGGCAGATCACCTGAGGTCAGGAGTTCCAGACCAGCCTGGCCAACATGGGGAAACCCCATCTCTACTAAAAATACAGAATTAGCCGGGCGTGGTGGCACATGCCTATAATCCCAGCTACTACGGAGGCTGGGGCAGGAGAATCGCTTCAACCCGGGAGGCGGAGGTTGCAGTGAGCCGAGATGGTGCCACTGCACTCCAGCCTGAGCAACAAGAGTGAAATTCCATCTCAAAATAAATAAATAAACAAAAAT	294	Long Reads (vamos)	16bp+	2	2	0
chr16:11788598:CTTTCTTTTTTTT	13	Long Reads (vamos)	7-15bp	2	1.95744680851064	0.406771905742393
chr16:11795009:AAACACACACACAC	14	Long Reads (vamos)	7-15bp	2	1.99038461538462	0.00961538461538462
chr16:11795905:GATTCTCCCACCCCAGCCTTCCGAGTAGCA	30	Long Reads (vamos)	16bp+	2	1.94666666666667	0.0511711711711712
chr16:11803571:TGTGTATACACACAAATATATT	22	Long Reads (vamos)	16bp+	2	2	0
chr16:11805637:AAAACATTTAGAG	13	Long Reads (vamos)	7-15bp	3	3	0.0185185185185185
chr16:11806654:AAAT	4	Long Reads (vamos)	4-6bp	8	7.71774193548387	0.496918436926305
chr16:11807456:AAAACAAAAAAAC	13	Long Reads (vamos)	7-15bp	2	2.048	0.0944516129032258
chr16:1181894:CACACATGCGCCCCTCACACATGCATGTCCCCTTTG	36	Long Reads (vamos)	16bp+	2	1.98901098901099	0.010989010989011
chr16:11821580:AAAAAATAAAAAT	13	Long Reads (vamos)	7-15bp	2	2.19607843137255	0.159192389827218
chr16:11823025:GGCTGGGCACAGTGGCTCATGCCTGTAATCCCAGCACTTTGGGAGGCCAAGGCAAGTGGATTCCCTGAGGTCAGGGGTTCCAGACCAGTCTGGCCAACGTGATGAAACCCTGTCTCTACAAAAAATACTAAAATTAGCTGGGTGTGGTAGCAGAAGCCTGTAATCCCAGCTACTCAGGAGGCTGAGGCAGGAGAATCACTTCAACCCGGGAGGCAGAGATTGCAGTGAGCCAAGATCGCACCATTGCACTCCAGCCTGGGTGACAAGAATGAGACTTCGTCTCAAAAAAAAAATAAAAATAATAAAAAGAAGAAAAT	317	Long Reads (vamos)	16bp+	2	2	0
chr16:11828065:AAAAAAAAAAAAAAAAAAG	19	Long Reads (vamos)	16bp+	3	3.4296875	1.00289124015748
chr16:11831561:TTTCTTTTTTTTTTCT	16	Long Reads (vamos)	16bp+	2	2.41044776119403	0.303950173942318
chr16:11832806:AAAAGAAAAAAAAGAAAATAAG	22	Long Reads (vamos)	16bp+	2.5	2.67241379310345	0.656971514242879
chr16:11842333:AAAAAAACAAAAC	13	Long Reads (vamos)	7-15bp	2	2.26	0.234747474747475
chr16:11842761:TTTTTTTTTTTTTTGAGATGCAGTTTCACTCGTTGCCCAGGCTGGAGTGCAATGGCGTGATCTTGGCTCACTGCAACCCCCACCTCCTGGGTTCAAGCGATTCTCCTGCCTCAGCCTCCCGAGTAGCTGGGATTACAGGAATGCGCCACCACGCCCGGCTAATTT	165	Long Reads (vamos)	16bp+	2	2	0
chr16:11843109:TTTTTAGTAGAGATGGGGTTTCACTGTGTTGGCCAGACTGGTCTCAAACACCTGCCCTCAACTGATCCACCTGCCACGGTCTCCCAAAGTGCTGGGATTACAAGCGTGAGCCAC	114	Long Reads (vamos)	16bp+	2	2	0
chr16:11846393:CAAAAACAAAAAA	13	Long Reads (vamos)	7-15bp	3	3	0.184873949579832
chr16:11853092:TTTTTTTTTTTTTTTTGAGACAGAGTTTCGCTCTTGTTGCCCAGGCTGGAGTGCAATGGCGAGATCTCAGCCCACCGCAACCTCCGCCTCCTGAGCTCAAGCTATTCTCCTGCCTCAGCCTCCCCAGTAGCTGAGATTACGGGTATGCACCACCATGCCTGGCTAATTTTTTTTTTTTT	179	Long Reads (vamos)	16bp+	3	3	0
chr16:1185577:GGCGGGTGAGTAGACGGCGTAGGGGCCGGAGGCGGGGTGTGTACGG	46	Long Reads (vamos)	16bp+	47	43.1333333333333	214.713432835821
chr16:11855946:TGTTTTTTTTTTTT	14	Long Reads (vamos)	7-15bp	2	1.75	0.461165048543689
chr16:11859257:TTTTA	5	Long Reads (vamos)	4-6bp	6	5.95121951219512	0.195121951219512
chr16:11864289:AAAAGGACTTAGAGAAGTTATTCATGCACAGAATTGAATAAATCTACCAAAAAAGAAAAAG	61	Long Reads (vamos)	16bp+	2	2	0
chr16:11867233:CCACGCCCAGCTAATTTTTGTGTTTTTTAGCAGAGACTGGGTTTCACCACGTTGGCCAGGCTGGTCTGGAACTCCTGACCTCAAGTGATCTGCCCGCCTCAGCCTCCCAAAGTGCTGGGATTACAGGCA	129	Long Reads (vamos)	16bp+	2	2	0
chr16:11875192:AAAGGG	6	Long Reads (vamos)	4-6bp	10	9.91666666666667	0.260178117048346
chr16:118789:TGCCCAAGGAGAGCCACACC	20	Long Reads (vamos)	16bp+	17	16.7251908396947	0.431591309453905
chr16:11884487:GGTGGCTCACGCCTGTAATCCCAGCACCTTGGGGGAGGCCGAGGCAGGTGGATCACAAGGTCAGGAGATCGAGACCATCCTGGCTGACACAGTGAAACCCCGTCTCTACTAAAAATACAAAAAATTAGCTGGGCGTGGTGGCGGGAGCCTGTAGTCCTAGCTACTCAGGAGGCTGAGGCAGGAGAATCACTTGAACCAAGGAGGCAGAGCTTGCAGTGAGCTGAGATCGCGCCACTGCACTCCAGCCTGGGGGACAGAGTG	261	Long Reads (vamos)	16bp+	2	2	0
chr16:11887893:CTGAGGCAGGACAATCGCTTGAAGCTGGGAGGTAGAGGTTGCAGTGAGCCAAGATCGTGCCATCGCACTCCAGGCTGGGCAACAGAGGGAGACTCTGTCTCTCAAAAAAAAAAAAAAAAGGGCTAGGTGCAGTAGCTCATGCTTGTAATCCAAGCACTTTGGGAGGCCAAGGCAGGCGGATCACCTGAGGTCAAGAGATTGAGACCATCCTGGCCAACATGGTGAGACCCCATCTCTACTAAAAATACAAAAATTAGCTGGGCATGGTGGCGGGCGCCTGTAGTCCCAGCTACTCGGGAGG	301	Long Reads (vamos)	16bp+	2	2.33333333333333	0.22463768115942
chr16:11891269:TATATAAAATATATTACACATTTT	24	Long Reads (vamos)	16bp+	5	4.65217391304348	0.22883295194508
chr16:11891368:TTTTTTTTTTTTTGAGACAGAGTTTCGCTCTTGTCATCCACCTGGAGTGCAATGGCACAATCTCGGCTCACTGCAACCTCTGCCTCCTGGGTTCAAGTGATTCTCCTGCCTCAGCCTCCTGAGTAGCTGGGATTACAGGCACCCACCACCAAACCCGGCTAATTTTTGTACTTGTAGTAAAGATGGGGTTTCATTACGTTGGCCAGGCTGGTCTCGAACTCCTGACCTTGGGTGATCCACCTGCCGCAGCCTCCCAAAGTGCTGGGATTACAGGCGTGAGCCACCACGCCTGGCCATATTT	301	Long Reads (vamos)	16bp+	2	2	0
chr16:11892506:CAAAAAAAA	9	Long Reads (vamos)	7-15bp	4	3.8125	0.610236220472441
chr16:1189575:TTTGTTAAATA	11	Long Reads (vamos)	7-15bp	2	2.21176470588235	0.16890756302521
chr16:11900990:AAAACAA	7	Long Reads (vamos)	7-15bp	6	5.80952380952381	0.251428571428571
chr16:11904194:ATTTT	5	Long Reads (vamos)	4-6bp	7	6.96610169491525	0.118499203244966
chr16:1190833:CAGGCTGGCCTGGCTGTGTGGCCTCAGGCACACTCGGGGTTTCGGTGACCCAG	53	Long Reads (vamos)	16bp+	21	22.6642335766423	23.7981966509231
chr16:11908340:AGCCGGGTGCGGTGGCTCACACCTGTAATCCCAGCACTTTGGGAGGCCGAGGTGGGTGGCTCACTTGAGGTCAGTAGCCACCAAGACCATCCTGGCCAACATGGTGAAACCCTGTCTCTACTAAAAATACAAAAATT	137	Long Reads (vamos)	16bp+	4	3.08333333333333	1.00350877192982
chr16:11914216:AAAATAAGCACCATTATGAGAATACATAAGTTCACTCACCGGATATTCCTACAACGTCAGCACCTGCAAGCATGCTACCTAC	82	Long Reads (vamos)	16bp+	2	2	0
chr16:11915673:CCG	3	Long Reads (vamos)	2-3bp	11	10.609375	1.31077755905512
chr16:11917765:GGCCAGGCGCAGTGGCTCACACCTGTAATCTCAGCAATTTGGGAGGCCGAGGCAGATGGATCACGTGAGGTCAGGAGTTCGAGACCAGCCTGGCCAACGTGGTGGAACCCCCGTCTCTACTAAAAATACAAAAGTTA	137	Long Reads (vamos)	16bp+	2	2	0
chr16:11919295:AGAGACAGGGTTTCACCTTGTTGGCCAGGCTGGTTTCAAACTCCTGATCTCAAGTGATCTGCCTGCCTTGGGCTCCTAAAGTGCTAGGATTACAGATGTGAGCCACC	107	Long Reads (vamos)	16bp+	2	2.01428571428571	0.0142857142857143
chr16:11921601:CCTGTAATCCCAGCACTTCGGGAGGCCGAGGCGGGCGGATCACTTGAGGTCAGCAGTCTGAGACCAGCCTGGCCAACATGGTGAAACCCTGTCTCTACTAAAAATACAAAAA	112	Long Reads (vamos)	16bp+	2	2	0
chr16:11923874:TATAAATATACAACAG	16	Long Reads (vamos)	16bp+	2	2	0
chr16:11927411:CCTCCGCCTCTTGGGTTCGGGTGGTGATTCCATCTCAGCCGC	42	Long Reads (vamos)	16bp+	4	3.58620689655172	0.349025487256372
chr16:11938318:TTTTTG	6	Long Reads (vamos)	4-6bp	5	4.98958333333333	0.199890350877193
chr16:11941199:AGGAGCCAAAAG	12	Long Reads (vamos)	7-15bp	2	2.01428571428571	0.0142857142857143
chr16:11941344:GGGGAG	6	Long Reads (vamos)	4-6bp	7	7.35036496350365	1.02340060111636
chr16:11941708:GTGCCTCACAATGGAC	16	Long Reads (vamos)	16bp+	2	2	0
chr16:11943426:GGCATGGTGGCTCACGCCTGTAATCCCAGCACTTTGGGAGGCTGAGGCAGGCGGATCACGAGGTTAGGAGTTCGAGACCAGACTGACCAACATGGTGAAACCCCGTCTCTACTAAAAATACAAAAATTAGCCAGGCATGGTGGCACACGCCTGTAATCCCAGCTACTCAGAAGGCTGAGGCAGGACAATCCCTTGAACCTGGGAGGCAGAGGGTGCAGTGAGCTGAGATCGCGCCATTGTACTCCAGCCTGGGCAACAAGAGCAAAACTCCGTCTTAAAATAAAAAAAAAAGCCA	295	Long Reads (vamos)	16bp+	2	2	0
chr16:11946033:AAAG	4	Long Reads (vamos)	4-6bp	15	15.2101449275362	1.15989632920766
chr16:11947040:TATATATATAAACATATATA	20	Long Reads (vamos)	16bp+	3	3.00961538461538	0.0678678117998506
chr16:11947296:TTTA	4	Long Reads (vamos)	4-6bp	16	16.2	2.23582089552239
chr16:11951753:GCGGTGGCTCACGCCTGTAATCCCAGCACTTTGGGAGGCCGAGGCGGGCGGACCACAAGGTCAGGAGATCGAGACCATTCTGATTAACACGGTGAAACCCCGACTCTACTAAAAA	115	Long Reads (vamos)	16bp+	2	2	0
chr16:11952151:CAAAGAAAAAAA	12	Long Reads (vamos)	7-15bp	4	3.74809160305344	0.25143863769818
chr16:11953312:TTTTTGGGTTTTTTGTTTGTTTG	23	Long Reads (vamos)	16bp+	2	2	0
chr16:11963057:AAAC	4	Long Reads (vamos)	4-6bp	7	7.09615384615385	0.30134428678118
chr16:11966977:ATTT	4	Long Reads (vamos)	4-6bp	9	8.9537037037037	1.80157493942541
chr16:119674:GGCCCTTCACCCAAAGAGC	19	Long Reads (vamos)	16bp+	2	2	0
chr16:11979803:GAACTCCTGGCTTCATGTGATCCACTTGT	29	Long Reads (vamos)	16bp+	3	2.96428571428571	0.0348537005163511
chr16:1198247:GCCAGTTCCCTGCCTCG	17	Long Reads (vamos)	16bp+	3	2.74561403508772	0.191352274491539
chr16:11984605:CCTCTCTC	8	Long Reads (vamos)	7-15bp	4	3.92436974789916	0.273892607890614
chr16:1198981:CCCCATCATGGCTCCGCCCACCGTGCGGTCGCTGCACATATGCCCCAC	48	Long Reads (vamos)	16bp+	11	13.2246376811594	9.89807468528509
chr16:11993164:ATAA	4	Long Reads (vamos)	4-6bp	9	9.45689655172414	0.632908545727136
chr16:1199630:CCTCAGCCCTCACCCCGGGGTCCCCTCAACCCTCACCCCGGGTTCTCCCCTCAATTCTCACCCCCGAGTCTCC	73	Long Reads (vamos)	16bp+	2	2	0
chr16:1200138:CCCTGACCCTGATCACGT	18	Long Reads (vamos)	16bp+	2	1.98913043478261	0.0328475871954133
chr16:12001598:ATACACACACACAGATACAC	20	Long Reads (vamos)	16bp+	2	2.14130434782609	0.144648829431438
chr16:12003055:CTTCTAAAACCGTTGACCATCGAGGTTGGAAAGGCGGCAGAAGGCGGCTGG	51	Long Reads (vamos)	16bp+	2	2	0
chr16:12006206:AAT	3	Long Reads (vamos)	2-3bp	9	9.29752066115702	2.19407713498623
chr16:12007944:TTTTTTTTTCTTTTTTTGAGATGGAGTTTCGCTCTTGTTGCCCAGGCTGGACTGCAATGGCGCGATCTTGGCTCACCGCAACCTCTGCCTCCTGGGTTCAAGCGATTCTCTTGCCTCGGCCTTCCAGGTAGCTGGGATTACAGGTGTGTACCACCATGCCTGGCTAATTTTGTATTTTTAGTAGAGACAGTATTTCTCCATGTTGGTCAGGCTGGACCTGAACTCCCGACCTCAGGTGATCCTCCCGCCTCGGCCTCCCAAAGTGCTGGGATTACAGGCATGAGCCAC	288	Long Reads (vamos)	16bp+	2	2	0
chr16:12009427:TATATGTGTGTGTG	14	Long Reads (vamos)	7-15bp	4	4.42	0.306666666666667
chr16:12013620:ATTATTTATGT	11	Long Reads (vamos)	7-15bp	4	3.95454545454545	0.0621351125938282
chr16:12014732:AAAAAAAAAA	10	Long Reads (vamos)	7-15bp	3	3.31404958677686	0.483884297520661
chr16:12019581:ATAG	4	Long Reads (vamos)	4-6bp	15	15.1311475409836	1.00745156482861
chr16:1202005:ACC	3	Long Reads (vamos)	2-3bp	12	11.7017543859649	0.494333178077938
chr16:12023577:AAAAG	5	Long Reads (vamos)	4-6bp	8	7.78518518518518	2.12515201768933
chr16:12037968:AAAAC	5	Long Reads (vamos)	4-6bp	7	6.75187969924812	0.794030530872636
chr16:12045606:ATT	3	Long Reads (vamos)	2-3bp	15	16	8.30769230769231
chr16:1204746:CCCAGATCAGTGCCGGGGAGGGGTGGGAGCCGCGGGTGGGGC	42	Long Reads (vamos)	16bp+	14	12.1021897810219	23.2394804637183
chr16:12056797:TTTTGTTCTTTTTTTGTTTTG	21	Long Reads (vamos)	16bp+	2	1.97435897435897	0.0253080253080253
chr16:12057436:AGCTGGAAGCAGTTG	15	Long Reads (vamos)	7-15bp	2	2	0
chr16:12057801:TATATATATATTT	13	Long Reads (vamos)	7-15bp	2	2.10377358490566	0.0938903863432165
chr16:12058797:GTTTTTTTTTTT	12	Long Reads (vamos)	7-15bp	2	2.11811023622047	0.200224971878515
chr16:12062377:AAAT	4	Long Reads (vamos)	4-6bp	12	11.9230769230769	1.15907393577296
chr16:12064163:CAGCTCCTTTGCCGCTTAGCTGGGCCCCCTGAACCATCAGACATCCGGGT	50	Long Reads (vamos)	16bp+	2	2	0
chr16:12066980:AAAT	4	Long Reads (vamos)	4-6bp	12	11.4587155963303	2.34318722392117
chr16:1206949:CTCAGCACACCCCTGCCTCCACC	23	Long Reads (vamos)	16bp+	2	2	0
chr16:12081674:AAAAGAAAAG	10	Long Reads (vamos)	7-15bp	5	4.88888888888889	1.29353233830846
chr16:12087298:GAGGCAGGAGAATCGCTTG	19	Long Reads (vamos)	16bp+	2	1.79047619047619	0.167216117216117
chr16:12089091:AGAGAGAGAGAGAGAGAAA	19	Long Reads (vamos)	16bp+	4	3.91603053435115	0.33904873752202
chr16:12091014:AAAAAAAAAAAAAA	14	Long Reads (vamos)	7-15bp	3	2.97761194029851	0.503254404668387
chr16:12094727:ACAGGACAGCTCCTCCCA	18	Long Reads (vamos)	16bp+	2	2	0
chr16:12098541:GTTTCATGTGCGCAGACGATTCA	23	Long Reads (vamos)	16bp+	2	2.01941747572816	0.0192271083190558
chr16:12105185:TTCC	4	Long Reads (vamos)	4-6bp	16	15.7851851851852	1.87142067440575
chr16:12109127:AAAAAAAAAGAA	12	Long Reads (vamos)	7-15bp	3	3.0077519379845	0.492126937984496
chr16:12116697:ATACGTGCTTCAATGCGGACGAACCGTGGAAACAGGCGTGGTCA	44	Long Reads (vamos)	16bp+	21	19.75	2.3962962962963
chr16:12123459:TACATATATATCATA	15	Long Reads (vamos)	7-15bp	6	5.91150442477876	0.0813843236409608
chr16:12126837:ACTGTGGTATCTCTCTTT	18	Long Reads (vamos)	16bp+	2	2	0
chr16:12135959:CTCAGAGCACCGCTCCAGACTTCCCTTCGTGTATGTCACTGGGACCGGCCTCGCAGTTACTCTTCTGTCGTGA	73	Long Reads (vamos)	16bp+	2	2	0
chr16:1214136:CGTGAGTGTCCCACCCAAGGAGGGGCTGGCGGGA	34	Long Reads (vamos)	16bp+	2	2.06024096385542	0.0573023802527182
chr16:12149545:TGATTAACAAATGACCTTT	19	Long Reads (vamos)	16bp+	2	2.01388888888889	0.0138888888888889
chr16:12153461:AAAAACA	7	Long Reads (vamos)	7-15bp	5	4.99259259259259	0.425317855168601
chr16:12170732:TGTGTGAGAGGAGTGTGAGTGTG	23	Long Reads (vamos)	16bp+	2	2.07058823529412	0.0663865546218487
chr16:12181661:GGTGATTTGGGGGCCTGTT	19	Long Reads (vamos)	16bp+	2	2.01333333333333	0.0133333333333333
chr16:1218697:GGGAGGAAGATGGGGGCAGGT	21	Long Reads (vamos)	16bp+	2	1.98684210526316	0.0131578947368421
chr16:12192691:TTTA	4	Long Reads (vamos)	4-6bp	7	7.22680412371134	0.343857388316151
chr16:12193228:ATTCCACTACAGGAGTTTGTA	21	Long Reads (vamos)	16bp+	2	2	0
chr16:1219385:TCAGGCCCCACGGTGGGCAGACAGCGGTTTC	31	Long Reads (vamos)	16bp+	4	3.60185185185185	0.260557286258221
chr16:12196603:TTTTCTT	7	Long Reads (vamos)	7-15bp	5	5.47014925373134	1.33368869936034
chr16:12198796:GCATCTTTCCGCTGAATGA	19	Long Reads (vamos)	16bp+	2	2	0
chr16:12202923:CTCTCAGGTGGACTGGTGGCGTTGGAGGTGACAGCTCTGAAGTTGTATAGCGTGGCCCCA	60	Long Reads (vamos)	16bp+	14	13.4824561403509	1.24305232106816
chr16:12205180:TTCTGAACCATTGCAGGC	18	Long Reads (vamos)	16bp+	2	2	0
chr16:12210724:TTCCCTCCCTACCTC	15	Long Reads (vamos)	7-15bp	2	2	0.0210526315789474
chr16:12216745:CATTTCTGTTGCTGAGTCTTCAAATTCACTCGCTTTCTC	39	Long Reads (vamos)	16bp+	3	2.97402597402597	0.0256322624743677
chr16:12217519:GTAGTATATCTACCACCT	18	Long Reads (vamos)	16bp+	2	2	0
chr16:12220305:GGGA	4	Long Reads (vamos)	4-6bp	10	9.55172413793103	1.03208395802099
chr16:12223264:CCTGTAATCCCAGAACTTTGGGAGGCCGAGGCTGGAGGATTACCTGAGGCCAGGAGTTTGAGACCATCGTGGCCAACATGGCAAAACCCTATCTCTATTAAAAATACAAAAATTAGGCTTCGCACGGTGGCTCATG	136	Long Reads (vamos)	16bp+	2	2	0
chr16:12230819:GTAT	4	Long Reads (vamos)	4-6bp	11	10.5887096774194	1.02458693941778
chr16:12231532:AAAACAA	7	Long Reads (vamos)	7-15bp	4	4.18045112781955	0.967190704032809
chr16:12233073:TCC	3	Long Reads (vamos)	2-3bp	29.5	29.2651515151515	2.66961600740227
chr16:12237508:GCCTGTAATCCCAGCACTTTGGGAGGCTGAGGTGGGTGGATCACCTGAGGTCAGGAGTTTGAGACCAGACTGGGCAACATGGTGAAACCCCCGTCTCTACTAAAAATACAAAAATTACTGGGAAGTGGTGGCAGGT	136	Long Reads (vamos)	16bp+	2	2	0
chr16:12242284:TTTA	4	Long Reads (vamos)	4-6bp	6	6	0.354430379746835
chr16:12242564:TTCTTCTTCTC	11	Long Reads (vamos)	7-15bp	10	9.45864661654135	1.49259512417407
chr16:12260649:GTCCCCGGCTGGAGTGAGTGTTTGCTGAGCTCGGGTCTGTGTGCAC	46	Long Reads (vamos)	16bp+	34	32.9202898550725	6.1760816671956
chr16:12269816:CAT	3	Long Reads (vamos)	2-3bp	15	15.1512605042017	0.841333143426862
chr16:12272221:GGGGCTGGTGCCTTGGGGAC	20	Long Reads (vamos)	16bp+	2	2	0
chr16:12273327:GTTTTTT	7	Long Reads (vamos)	7-15bp	7	6.98496240601504	0.393711551606288
chr16:122762:AAAGGGATGGAAAGACATCCTGGAAGGGAGCTCAGTTCTGCTCCCCCCACCCACCT	56	Long Reads (vamos)	16bp+	2	2	0
chr16:12300414:CTGTATATTTTACT	14	Long Reads (vamos)	7-15bp	2	2	0
chr16:1230963:CCCAGCCCAGCTCCCCATGGACTCACCCCCAGC	33	Long Reads (vamos)	16bp+	18	20.3503649635037	37.7586947187634
chr16:12322652:GGGGACCACTGTCAGGATGCGGTCACTGGAGTCACC	36	Long Reads (vamos)	16bp+	19	22.8333333333333	33.2931873479319
chr16:12328195:CTAGCTGTTGCTTTTAT	17	Long Reads (vamos)	16bp+	2	2	0
chr16:1233345:GGTGGCTCACGCCTGTAATCCCAGCACTTCGGGAGGCCAAGGCGGGTGGATCACCTGAGGTCAGGAGTTCGAGACCCCCCTGGCTAACACAGTGAAACCCTGTCTCTACTAAAAATACAAAAAATTAGCTGGGCGC	136	Long Reads (vamos)	16bp+	2	2	0
chr16:12338316:TGTTCAGAACCCTGGGG	17	Long Reads (vamos)	16bp+	2	1.97894736842105	0.0208286674132139
chr16:12343711:GGGCAG	6	Long Reads (vamos)	4-6bp	4	3.55855855855856	0.357903357903358
chr16:1234573:TTTA	4	Long Reads (vamos)	4-6bp	9	9.3828125	3.12001722440945
chr16:12352962:GGGATATAGGCGT	13	Long Reads (vamos)	7-15bp	3	2.98039215686275	0.01941370607649
chr16:12361951:GCCTATACATGTTAATAACGAGCACAT	27	Long Reads (vamos)	16bp+	3	3.00909090909091	0.0274395329441201
chr16:12364157:TGTTA	5	Long Reads (vamos)	4-6bp	13	12.6929133858268	3.1668541432321
chr16:12365407:GGCCGGGCGTGGTGGCTCATGCCTGTAATCTCAGCACTTTGGGAGGCCGAGGCAGGAGGATCACTTGAGGTCAGGAGTTCGAGACCGGCCTGGCCAACATGGTGAAACCCCATCTCTACTCAAAATACAAAAATTAGCCATGCATGGTGGTGCGTGCCTGTAATCACGGCTGCTTGGGAGGCTGAGGCAGGAGAATCGCTTGAACCCGGGTGGCGGAGGTTGCAATTGAGCCGAGATCACGCAACTACACTCCAGCCTGGGTGACAGAGCAAGACTCCATCTCCAAAAAAAAAAAAGGCTCTTTGGAAACTTGTAATCTAGAGAAGGCAGAGTTGCCCAAAAGCAGAACAGTG	353	Long Reads (vamos)	16bp+	2	2	0
chr16:12366788:TCTCTCTCTCTCTCTTTCTTTTCCTCTGTCTG	32	Long Reads (vamos)	16bp+	3	2.74074074074074	0.193838698511596
chr16:1236886:GGGCAGGGCAGGTGCGGGGAGG	22	Long Reads (vamos)	16bp+	3	2.95901639344262	0.0396287765885381
chr16:123709:AGAAACAGGATCACACACTCCCCACGCTG	29	Long Reads (vamos)	16bp+	16	15.7426470588235	0.725871459694989
chr16:12371228:CCTT	4	Long Reads (vamos)	4-6bp	21	20.8222222222222	1.41592039800995
chr16:12375275:AGAAATAGCTAAAAGGTACAATTT	24	Long Reads (vamos)	16bp+	2	2	0
chr16:1238017:ATGTGTGTGCATATGTGTGCGTGTGTGCATGTGAACATTCGTGTGTGTGCATATGTGCATGAGTGTGCACACATGTGCGTGCATGTGAGTGCATTGTGAGTGTGCAT	107	Long Reads (vamos)	16bp+	3	3.02631578947368	0.202841173730787
chr16:1238321:GTGTGCAGGTGTGTGCATGTGTGA	24	Long Reads (vamos)	16bp+	2	1.98648648648649	0.0135135135135135
chr16:12393381:ATTC	4	Long Reads (vamos)	4-6bp	13	13.3650793650794	17.1136507936508
chr16:1239821:GCTGGGGCTGGGACTAGTCCATGGGGAGCTGGG	33	Long Reads (vamos)	16bp+	3	2.86075949367089	0.249594287568971
chr16:12406595:TGAGATTTATATCAATTAAAA	21	Long Reads (vamos)	16bp+	2	2	0
chr16:12417577:TCATTCCTTTTCCCTATTCCTCA	23	Long Reads (vamos)	16bp+	3	3.08928571428571	0.10006435006435
chr16:12417694:TCCTCTCTTCTCTT	14	Long Reads (vamos)	7-15bp	2	2.02816901408451	0.0277665995975855
chr16:12421739:CCATCCATCACCATCACCAG	20	Long Reads (vamos)	16bp+	14	14.0380952380952	0.863919413919414
chr16:12425529:AAAAAAAAT	9	Long Reads (vamos)	7-15bp	3	3.12	0.832258064516129
chr16:12428501:CACACAGATACGATTGCAACTAATATCTCCTAGTTAATTACAA	43	Long Reads (vamos)	16bp+	19	18.9732142857143	0.0623391248391248
chr16:12431434:TTTTTGTTTTTTTG	14	Long Reads (vamos)	7-15bp	3	2.61068702290076	0.270346447445684
chr16:12431842:TCTTTCTTTCA	11	Long Reads (vamos)	7-15bp	3	2.96774193548387	0.0315568022440393
chr16:12433661:TGGGCGTGG	9	Long Reads (vamos)	7-15bp	4	3.90526315789474	0.0866741321388578
chr16:124338:TTTTCCTTTTTTCTTTT	17	Long Reads (vamos)	16bp+	2	2.22764227642276	0.193655870984939
chr16:12435568:AGGACGCAGTTTAGAAAACACCAG	24	Long Reads (vamos)	16bp+	2	1.975	0.0246835443037975
chr16:12443913:ATAGCACCTAGCACGTAGTAAGCACTCAGT	30	Long Reads (vamos)	16bp+	13	13.4469696969697	0.249074716631969
chr16:12454700:TTTATTTATTTATT	14	Long Reads (vamos)	7-15bp	3	3	0.0392156862745098
chr16:12454800:CCTCAGCCTCCCAGGTTCAGGCACTTCTG	29	Long Reads (vamos)	16bp+	2	2	0
chr16:12456569:GTGTGTGAGTACTTGGTAGTGTGTGCACCTGGTAGTGTGTGCATGGATGAGCATCTGATGGGGTGTGTGCATGTGTGCCTGAAGGGATAC	90	Long Reads (vamos)	16bp+	2	2	0
chr16:12459066:CCTCCTCCCACCGTTTCACTCTCC	24	Long Reads (vamos)	16bp+	4	4.01724137931035	0.0518740629685157
chr16:12467587:GTTC	4	Long Reads (vamos)	4-6bp	23	23.3555555555556	1.18606965174129
chr16:1246905:AAGG	4	Long Reads (vamos)	4-6bp	28	26.9217391304348	37.8446987032799
chr16:12472518:AAAAAAAAAACCAAA	15	Long Reads (vamos)	7-15bp	3	3.09701492537313	0.238637638873303
chr16:12473273:TTTGAGTAAT	10	Long Reads (vamos)	7-15bp	3	3	0.043010752688172
chr16:1247898:GCACATGCATGCACACACTTGATCCATGCACTCACACGT	39	Long Reads (vamos)	16bp+	2	2	0
chr16:1248030:CACACTCACAATGCACTCACATGCACA	27	Long Reads (vamos)	16bp+	2	1.93023255813953	0.0656634746922025
chr16:12481379:ACACACACACAC	12	Long Reads (vamos)	7-15bp	9	8.85185185185185	0.709231619679381
chr16:1248185:ATGCACACACACATGCACACACACGCACATCTGTGCACTCACATGCACATATGCACACACGGATGTTCACATGCACACACGAACACATGCACACATTCACACACAC	106	Long Reads (vamos)	16bp+	2	2.13333333333333	0.251282051282051
chr16:12482253:TTTTCCT	7	Long Reads (vamos)	7-15bp	10	9.76086956521739	0.504443033957474
chr16:1249495:CCCCTCCCCGCACCTGCCCTGC	22	Long Reads (vamos)	16bp+	3	2.93518518518519	0.0611803392177224
chr16:12514872:AAAG	4	Long Reads (vamos)	4-6bp	22	21.731884057971	2.06627525653232
chr16:1251825:AAAT	4	Long Reads (vamos)	4-6bp	11	9.93893129770992	3.79624192601292
chr16:12519756:GGCAGGAGTATCACCTGAG	19	Long Reads (vamos)	16bp+	2	2.02666666666667	0.0263063063063063
chr16:1252766:GCCTCAGCCTCCCGAGTAGCTGGGACTACAGGTGCCCGCCACCACGCCCGGCTAATTTTTTGTATTTTTAGTAGAGACAGGGTTTCACTGTGTTAGCCAGGGGGGTCTCGAACTCCTGACCTCAGGTGATCCACCC	136	Long Reads (vamos)	16bp+	2	2	0
chr16:1254855:GCTGGGGCTGGGGGTGAGACCATGGGGAGCTGG	33	Long Reads (vamos)	16bp+	17.5	18.7867647058824	21.1171568627451
chr16:12575840:TTTTTTTGTTTTTTT	15	Long Reads (vamos)	7-15bp	3	2.62878787878788	0.723745084432107
chr16:12582394:TGGGGT	6	Long Reads (vamos)	4-6bp	5	5.40601503759398	1.15208475734792
chr16:12583901:AGACGGCCTCCAAGGACA	18	Long Reads (vamos)	16bp+	2	2	0
chr16:1258594:TCCCCCACCCTGAGCCCCTTCCCCTTTCTTGAGTCCC	37	Long Reads (vamos)	16bp+	17	17.695652173913	6.09647730879086
chr16:1260655:TCCACACAGAGCCCGGAGACCCACG	25	Long Reads (vamos)	16bp+	12	12.8455882352941	1.6130174291939
chr16:12613798:CTGGTCACCTGCTGTGTCCTGACTCATCC	29	Long Reads (vamos)	16bp+	2	2	0
chr16:12623841:CACACACACACAA	13	Long Reads (vamos)	7-15bp	2	2.00900900900901	0.00900900900900901
chr16:12624767:CAAGGTGCTGAGATTACAGGCACAAGCCATTACACCAGGCGGAAAATGGTAAGAAAAAAAAACAGCAGAG	70	Long Reads (vamos)	16bp+	2	1.99009900990099	0.0099009900990099
chr16:126423:AAT	3	Long Reads (vamos)	2-3bp	13	13	1.90625
chr16:12645942:AAAT	4	Long Reads (vamos)	4-6bp	10	10.0806451612903	1.14791502753737
chr16:1264821:ATGTGTGTGCATGTAAGCATGTGTGTGCATGCATGT	36	Long Reads (vamos)	16bp+	5	4.97297297297297	0.0447174447174447
chr16:12654105:CTTTCTTTCTTCTTTCTTTCCTTTCTTTCTTTTTCTTCTCTTTCCCTCCCTCCCTCCCTTCCTTC	65	Long Reads (vamos)	16bp+	3	2.97333333333333	0.0263063063063063
chr16:1266090:GGGAGAGGCCGAGGACCCCTCGAGCCCCAGCTGAGTCCAGGTTGGGTGAACCAAGCTTGCCC	62	Long Reads (vamos)	16bp+	2	2	0
chr16:12671662:CATGGACATTTTGGTCAATGATGAACGCCATATATGAAGGTGGTCCCATAAGATTATAATGCTGTATTTTCACTGTACCTTCTCTATGTCTAGATACACAAATCCCTAC	109	Long Reads (vamos)	16bp+	3	2.98591549295775	0.0140845070422535
chr16:12673011:AAAAGAAAAGAAAAAAG	17	Long Reads (vamos)	16bp+	2	2.12612612612613	0.111220311220311
chr16:1267711:TTTTTTTTTC	10	Long Reads (vamos)	7-15bp	2	2.42857142857143	0.247252747252747
chr16:12679354:AAAACA	6	Long Reads (vamos)	4-6bp	4	3.97402597402597	0.10457963089542
chr16:12702531:TCAA	4	Long Reads (vamos)	4-6bp	6	5.98795180722892	0.353511607405231
chr16:12706458:TTCC	4	Long Reads (vamos)	4-6bp	14	14.7537313432836	2.98400852878465
chr16:12709874:AGGGAAGGA	9	Long Reads (vamos)	7-15bp	18	17.6492537313433	1.59785658175289
chr16:1271396:ATCAGGTAGCAGGTGACATGGGTGAAGGGCCTGGGGATGGCC	42	Long Reads (vamos)	16bp+	11	11.0194174757282	0.0388349514563107
chr16:12718538:AAAAAAAAAAAA	12	Long Reads (vamos)	7-15bp	3	3.01538461538462	0.449373881932021
chr16:1271874:GGTCTCTGGGCGTCTGCATGGTTGGCACCCTGCCAGCT	38	Long Reads (vamos)	16bp+	6	6	0
chr16:12727219:AGGCATTCTGGCTGGTGGCAAC	22	Long Reads (vamos)	16bp+	2	2	0
chr16:12728785:GTTCTGTGAGGCAAGAGG	18	Long Reads (vamos)	16bp+	2	1.98913043478261	0.0108695652173913
chr16:12732443:CACACAAA	8	Long Reads (vamos)	7-15bp	6	6.04838709677419	0.534225019669551
chr16:12740010:AAAGA	5	Long Reads (vamos)	4-6bp	20	20.625	4.71018518518519
chr16:12741839:CAGGAGTTCGAAAC	14	Long Reads (vamos)	7-15bp	2	1.98571428571429	0.0142857142857143
chr16:12744270:AAGC	4	Long Reads (vamos)	4-6bp	18	17.6428571428571	5.22342857142857
chr16:12747052:AAAAAAATAAA	11	Long Reads (vamos)	7-15bp	2	2.30508474576271	0.230914095320875
chr16:12747432:AAAT	4	Long Reads (vamos)	4-6bp	10	9.53465346534654	0.631287128712871
chr16:12748294:GAATGATCCATAT	13	Long Reads (vamos)	7-15bp	2	1.98571428571429	0.0142857142857143
chr16:1274874:AAAGGGAGGCAGGACCTACGCACACACTCTAGA	33	Long Reads (vamos)	16bp+	17	17.3257575757576	0.343453620171177
chr16:12750566:CACCATAACAGAT	13	Long Reads (vamos)	7-15bp	3	2.98765432098765	0.0373456790123457
chr16:12757027:TTACAGCACCTCGAGGGTGACCAATTAAG	29	Long Reads (vamos)	16bp+	6	6	0
chr16:12761276:AAAAAAAAAG	10	Long Reads (vamos)	7-15bp	5	4.92592592592593	0.531785516860144
chr16:12764378:TTTTTTTGTAGAGAGGGGTTTCACCATGCTGGCCAGGCTGGTCTCGAATTCCTGAGCTCAAGTGATCTGCCCACCTTGGCCTCCCAAAGTGCTGAGATTACAGGCGTGAGCCACCACACCTGGCCAAATTTTTGAA	136	Long Reads (vamos)	16bp+	2	2	0
chr16:1276735:GAGGGCGTGGGGTGGGGGCTGGGGGCTCAGACCCGGGGTCAGGGGTG	47	Long Reads (vamos)	16bp+	4	3.96	0.0870967741935484
chr16:12770819:AAGGAAAGGAAAGG	14	Long Reads (vamos)	7-15bp	4	3.95495495495495	0.116134316134316
chr16:12772123:AAAAC	5	Long Reads (vamos)	4-6bp	7	6.7734375	0.460076279527559
chr16:12777885:TTTCTTTCTTTCTTTTTTTTTTTTTTTTTGAGATGGAGTCTCGCTCTGCTGCCCAGGCTGGAGTGCTGTGGTGCAATCTTGCTCATTGCAACCTCCACCTCCTGGGTTCAAGCGATTCTCCTGCCTCAGCCCCCCAGAGTAGCTGGGATCACAGGTGTACACCACCATGCCCGGCTAATTTTTGTATTTTAGTAGAGACGGGGTTTCACCATGTTGGCCAGGCTGGTCTTGAATTCCTGACCTCAGGTGATCCGCCCACCTTGGCGTCCCAAAGTACTGGGATTGCAGGTGTCAGCCACTGTGCCTGGCC	310	Long Reads (vamos)	16bp+	2	2	0
chr16:12780164:TTTGTGTTTTGTTTT	15	Long Reads (vamos)	7-15bp	2	2	0
chr16:12783497:TAAA	4	Long Reads (vamos)	4-6bp	10	9.89908256880734	0.258239891267414
chr16:12801368:AGGCGTGAGCCACCGCAGCCAGCCCACAACAAATAT	36	Long Reads (vamos)	16bp+	2	1.98958333333333	0.0104166666666667
chr16:12818427:AAAAC	5	Long Reads (vamos)	4-6bp	6	6.65957446808511	1.43125142987875
chr16:12819298:AATTAATTTATATTAATTA	19	Long Reads (vamos)	16bp+	2	2.01315789473684	0.0131578947368421
chr16:12822264:AAAAAAAAAG	10	Long Reads (vamos)	7-15bp	3	3.06923076923077	0.390518783542039
chr16:12825505:AAAAAGAAAGAAAAAAAG	18	Long Reads (vamos)	16bp+	4	3.78260869565217	0.375753728974929
chr16:12825732:TTTTTTTT	8	Long Reads (vamos)	7-15bp	4	4.21259842519685	0.629046369203849
chr16:12830059:TTTTTTTTCTTTTTTC	16	Long Reads (vamos)	16bp+	2	2.0353982300885	0.177307206068268
chr16:12832638:TGTATA	6	Long Reads (vamos)	4-6bp	9	9.24590163934426	2.02167727950142
chr16:12832810:TTCTTTTTTTTTTTTTGATACAGGGTCTCACTTTGTAGCCCAGGCTGGAGTGCAGTGGTGGGATCACAGCTCACTGCAGCCTCAATCTCCCAGGCTCAAGTGATCCTCCTGCCTCAGCCTCCTGAGTAGCCAGGACTATAGGTGTGGGCCACCACTCCTGGCTAACTTTTGTATTTTTATTAGAGACGGGATTTCCCCATGTTGGCCAGACTGGTCTCAAACTCCTGACCTCAGGTGATCTGCCCGCTTCAGCCTCCCAAAGTGCTGGGATTACAGGCATAAGCCACTTTTTTT	294	Long Reads (vamos)	16bp+	2	2	0
chr16:12834869:ATAAAAA	7	Long Reads (vamos)	7-15bp	6	6.1625	0.21376582278481
chr16:12835760:AATC	4	Long Reads (vamos)	4-6bp	9	9.25961538461539	0.563013442867812
chr16:12836793:CTCCAGTGAGCTGAAATCACACCATGGTA	29	Long Reads (vamos)	16bp+	2	2	0
chr16:12837470:AAAAAAG	7	Long Reads (vamos)	7-15bp	6	5.98518518518518	2.1191818684356
chr16:12840961:AACATGCTA	9	Long Reads (vamos)	7-15bp	4	4.07142857142857	0.0876288659793814
chr16:1284797:CCAGGGCCCTCTCCACTATT	20	Long Reads (vamos)	16bp+	42	40.0724637681159	30.8560245424733
chr16:12850141:AAAG	4	Long Reads (vamos)	4-6bp	19	19.6444444444444	3.5592039800995
chr16:12850982:TTTTT	5	Long Reads (vamos)	4-6bp	9	8.80451127819549	1.64331282752335
chr16:12855433:AAAAAAAAAAAAAAAAGA	18	Long Reads (vamos)	16bp+	2	1.73333333333333	0.370512820512821
chr16:12861785:AAAT	4	Long Reads (vamos)	4-6bp	9	9.2	0.442105263157895
chr16:12862367:CTCCCGGTCACCCACTGCTCAC	22	Long Reads (vamos)	16bp+	11	12.0458015267176	2.32096300645919
chr16:12864253:TTTCTTTTTCCTT	13	Long Reads (vamos)	7-15bp	3	3	0.227642276422764
chr16:12869467:TAT	3	Long Reads (vamos)	2-3bp	13	13.5390625	6.45515501968504
chr16:12871977:CCTCCTCCTCC	11	Long Reads (vamos)	7-15bp	5	4.63478260869565	0.28649885583524
chr16:12872043:CTT	3	Long Reads (vamos)	2-3bp	33	32.8432835820896	5.48653349792391
chr16:12873334:TTTTC	5	Long Reads (vamos)	4-6bp	8	8.08029197080292	1.72144697294976
chr16:12879048:CCTTCCTCCCTCTCTTCCTCCTTTCCTCCCTCTCTTCCTC	40	Long Reads (vamos)	16bp+	6	6.22727272727273	0.405968077723803
chr16:12883044:TTTTTTTT	8	Long Reads (vamos)	7-15bp	4	3.90151515151515	0.639081656257229
chr16:1289445:GGGA	4	Long Reads (vamos)	4-6bp	9	9.44927536231884	2.92076589442505
chr16:12894499:TTTC	4	Long Reads (vamos)	4-6bp	21	21.3576642335766	12.0696650923143
chr16:12901858:GAGGCGAACGCGGGCT	16	Long Reads (vamos)	16bp+	2	1.90540540540541	0.0868196964087375
chr16:12902824:TGAGCGTGTGTGTGTGTGTG	20	Long Reads (vamos)	16bp+	2	1.98913043478261	0.0548256091734353
chr16:12906124:GCAGCTTCCAGGTGAAATTAACCTGCCAGTCACAG	35	Long Reads (vamos)	16bp+	2	2	0
chr16:12907356:CTCATCTTCTTCCCTTC	17	Long Reads (vamos)	16bp+	2	2.01204819277108	0.0120481927710843
chr16:12909825:TCCT	4	Long Reads (vamos)	4-6bp	13	13.4962962962963	3.44588170259812
chr16:12910927:CATTAGAAGGGCAATCTGTCTTACTGC	27	Long Reads (vamos)	16bp+	2	1.98571428571429	0.0142857142857143
chr16:12914025:TTTCTTTTTTGTTTGTT	17	Long Reads (vamos)	16bp+	2	2.0462962962963	0.100640359986154
chr16:1292390:CTTTCCTCTCCCCTCTC	17	Long Reads (vamos)	16bp+	18	18.231884057971	11.9750343806199
chr16:12939043:CTCTC	5	Long Reads (vamos)	4-6bp	11	10.9402985074627	0.748288632027831
chr16:12953168:AAACAAAAA	9	Long Reads (vamos)	7-15bp	3	2.95454545454545	0.196391394864677
chr16:12953208:CAA	3	Long Reads (vamos)	2-3bp	10	10.1851851851852	1.423329871928
chr16:12954416:CATGTGGTTGGAAGATTACATGGGGAACAGTGTG	34	Long Reads (vamos)	16bp+	2	2	0
chr16:12959523:GAGAAAAAACAGAGCTCAGACTC	23	Long Reads (vamos)	16bp+	2	1.98837209302326	0.0116279069767442
chr16:12961616:AGAAAGAAGG	10	Long Reads (vamos)	7-15bp	3	3.08333333333333	0.119298245614035
chr16:12969156:AAAAGAAAAAAAAA	14	Long Reads (vamos)	7-15bp	2	1.91	0.183737373737374
chr16:12970316:ATATATATATATATACATATATATATACATATATGT	36	Long Reads (vamos)	16bp+	6	6.33088235294118	1.06748366013072
chr16:12972108:TAAATAAAAA	10	Long Reads (vamos)	7-15bp	4	4.07216494845361	0.0884879725085911
chr16:12984727:CCTCTGATTCCTTTGGCAT	19	Long Reads (vamos)	16bp+	2	2	0
chr16:12985222:AAAT	4	Long Reads (vamos)	4-6bp	19	19.484375	1.65329724409449
chr16:1298752:CCCGGTGAACCCCTCTTATTAGAAAGATGCACAGGAT	37	Long Reads (vamos)	16bp+	2	1.98837209302326	0.0116279069767442
chr16:12992531:AAAACA	6	Long Reads (vamos)	4-6bp	8	8.41044776119403	0.830265963416003
chr16:1299861:TTCA	4	Long Reads (vamos)	4-6bp	10	10.5677966101695	0.555193394176445
chr16:13001606:ATGCAAATGTTCTATATCTTGAT	23	Long Reads (vamos)	16bp+	3	3	0
chr16:13003859:AAT	3	Long Reads (vamos)	2-3bp	11	11.1145038167939	1.96371109806224
chr16:13004937:AAAG	4	Long Reads (vamos)	4-6bp	14	13.1739130434783	6.61186924785782
chr16:13008604:CTCC	4	Long Reads (vamos)	4-6bp	23	23.1739130434783	15.9111393208505
chr16:13015791:TT	2	Long Reads (vamos)	2-3bp	129	122.978102189781	401.065693430657
chr16:13016986:CTTCTTTTTT	10	Long Reads (vamos)	7-15bp	4	3.96747967479675	0.261228841796615
chr16:13019742:TTTC	4	Long Reads (vamos)	4-6bp	75	77.5109489051095	106.016423357664
chr16:13025734:TTTTTATTTTTAC	13	Long Reads (vamos)	7-15bp	3	2.5982905982906	0.242410845859122
chr16:13045597:GAGGGA	6	Long Reads (vamos)	4-6bp	5	5.83035714285714	1.81780888030888
chr16:1304564:TTTTTTTGTTTGCTTG	16	Long Reads (vamos)	16bp+	3	2.64957264957265	0.229590333038609
chr16:13051549:TTTCATTTTTTA	12	Long Reads (vamos)	7-15bp	2	2.05882352941176	0.0560224089635854
chr16:1306313:CCCCCACCTGCTCCATGTCCCTCA	24	Long Reads (vamos)	16bp+	3	3	0.019047619047619
chr16:13068818:TGTATGTGTACTTATGCA	18	Long Reads (vamos)	16bp+	2	2	0.0263157894736842
chr16:13068864:TGTGTACATGCAATGTGTGTATGTGCGTATGCATACATATAAATGTATGCATATTCTTGTGTGTACATGCAATGTGTATATGTATGTGTGTACATGTGTACATGCAATGTGTATGTGTGTGTATACA	127	Long Reads (vamos)	16bp+	3	2.97826086956522	0.0215002388915432
chr16:13069251:TGTGTGTACCTGCAATGTATGCG	23	Long Reads (vamos)	16bp+	2	1.98850574712644	0.0114942528735632
chr16:13071538:TTCC	4	Long Reads (vamos)	4-6bp	29	28.9411764705882	9.72984749455338
chr16:13073957:GTTTTTTTTTTT	12	Long Reads (vamos)	7-15bp	2	2.05737704918033	0.13717653434494
chr16:13074638:TTTTTC	6	Long Reads (vamos)	4-6bp	8	7.91472868217054	0.750484496124031
chr16:13078356:TTGTATTATTTTTTATTG	18	Long Reads (vamos)	16bp+	3	2.94318181818182	0.0542058516196447
chr16:13083658:TGTTAGTCATTGACTATGGGCTGCTTG	27	Long Reads (vamos)	16bp+	2	2	0
chr16:13092137:AGAACAGCAAATATTGC	17	Long Reads (vamos)	16bp+	2	2	0
chr16:13107439:AAAC	4	Long Reads (vamos)	4-6bp	7	6.90265486725664	0.24936788874842
chr16:13114900:TCCA	4	Long Reads (vamos)	4-6bp	11	11.3949579831933	1.34268622703319
chr16:13114962:TATC	4	Long Reads (vamos)	4-6bp	19	19.0406504065041	0.399973343995735
chr16:13118710:TTTCTTTCTTTTCTTT	16	Long Reads (vamos)	16bp+	2	2.15833333333333	0.201610644257703
chr16:13121161:AAAAAAATTAATAAATT	17	Long Reads (vamos)	16bp+	2	2.20879120879121	0.167032967032967
chr16:13126409:AGAGGAAGAGGGAGAGAG	18	Long Reads (vamos)	16bp+	3	2.63392857142857	0.234153796653797
chr16:13130406:TGTTATGTTT	10	Long Reads (vamos)	7-15bp	4	4.22321428571429	0.210987773487773
chr16:13130576:AGGTATGACTTTTTATTTTCATAGGTTT	28	Long Reads (vamos)	16bp+	2	2	0
chr16:13134995:TAGCTAAAACAAGTCACATGACTCAGGTTGC	31	Long Reads (vamos)	16bp+	3	3	0
chr16:13139344:CCTT	4	Long Reads (vamos)	4-6bp	37	36.5714285714286	8.68614718614719
chr16:13140042:TTCCC	5	Long Reads (vamos)	4-6bp	25	25.1268656716418	4.14167882392548
chr16:13142989:TTTTA	5	Long Reads (vamos)	4-6bp	9	9.3206106870229	4.28103347034645
chr16:13146364:TTTAATTTTTGTG	13	Long Reads (vamos)	7-15bp	2	1.94520547945205	0.0525114155251142
chr16:13147005:ATGA	4	Long Reads (vamos)	4-6bp	9	8.93805309734513	0.433628318584071
chr16:13149924:AAAAAAAAAGGAA	13	Long Reads (vamos)	7-15bp	2	2.34615384615385	0.259093619558736
chr16:13152665:TGCCAGGCAAGGATGGAACACCCAGTT	27	Long Reads (vamos)	16bp+	2	2	0
chr16:13154927:TCCCTCTCTAGACA	14	Long Reads (vamos)	7-15bp	2	1.98571428571429	0.0142857142857143
chr16:13155568:GTGTGTGTGTGTGTGTCTGTG	21	Long Reads (vamos)	16bp+	2	2	0
chr16:13157137:CATC	4	Long Reads (vamos)	4-6bp	13	13	0.349206349206349
chr16:13159057:CAAAAAAAAAAAAAAACAAAAC	22	Long Reads (vamos)	16bp+	3	3.05660377358491	0.0539083557951483
chr16:13169887:GTATTTAAAATA	12	Long Reads (vamos)	7-15bp	2	1.98823529411765	0.0117647058823529
chr16:13172024:CCTTCCTTCCCACTTTCTCTCCTTC	25	Long Reads (vamos)	16bp+	2	2	0
chr16:13175204:AAAAAAAAAGAAAG	14	Long Reads (vamos)	7-15bp	2	2.25619834710744	0.208815426997245
chr16:13177656:TTTG	4	Long Reads (vamos)	4-6bp	7	7.07	0.388989898989899
chr16:13179314:AAAAC	5	Long Reads (vamos)	4-6bp	6	6.0763358778626	0.37874339401057
chr16:13187310:TTCTT	5	Long Reads (vamos)	4-6bp	9	9.7037037037037	5.06080707573245
chr16:13192883:AGA	3	Long Reads (vamos)	2-3bp	36	36.1617647058824	4.01808278867102
chr16:1319329:CGCGGTGTGGGACGGT	16	Long Reads (vamos)	16bp+	2	1.95327102803738	0.29024863339799
chr16:13195805:GGCCGGGTGTGGTGGCTCACGCCTGTAATCTCAACACTTTGGGAGGCTGAGGCAGGCAGATCACCTGAGGTCAGGAGTTCAAGATCAGCTTGGCCAACATGGTGAAACCCTGTCTCTACTAAAAATAAAAAAATTAGCCAGGTGTGGTGGTGTGTGCCTGTGGTGCCAGCTACTCGGGAGGCTGAGGCAGGAGAATCGCTTGAACCCGGGAGGCAGAGGCTGCAGCGAGCTGAGATTGCACCACTGCACTCCAGCCTGGGGGACAGAGCAAGACTCTCTCTCAAAAAAAAAAAAAAAAAAAAAAAAAAAAAA	312	Long Reads (vamos)	16bp+	2	2	0
chr16:13198202:TGTGTGTATATGCATACATATATACT	26	Long Reads (vamos)	16bp+	8	7.14516129032258	1.58851298190401
chr16:13203753:TCTATCAATCCATCCACCCATCCACCTATTCACTTATCCATCTATCTACCTACCTATGTATTATCTATGTATCATCCATCCATCCATCCTTCTATCCATCTACCTATCCACTTATCTATTATCTATCTATATCATCTGTCTACCTATTATCTATCATCTAACTACCTATTA	171	Long Reads (vamos)	16bp+	5	4.74712643678161	0.191125367548784
chr16:13208417:TTTTTCTTT	9	Long Reads (vamos)	7-15bp	4	4.52272727272727	0.70940319222762
chr16:13216933:CTGTCACACCATTTTAAAATCCACCCAC	28	Long Reads (vamos)	16bp+	2	2	0
chr16:13218010:GAAG	4	Long Reads (vamos)	4-6bp	20	19.7608695652174	1.42415106315455
chr16:13222175:CCTCCCACCAGGTC	14	Long Reads (vamos)	7-15bp	2	2.12658227848101	0.111976630963973
chr16:13222822:CCACAAGGTATATAT	15	Long Reads (vamos)	7-15bp	2	1.94623655913978	0.0514258999532492
chr16:13233276:AGGAAGAGAGAGAGG	15	Long Reads (vamos)	7-15bp	2	1.96938775510204	0.0505996212918157
chr16:13237654:AAAAAAAAAG	10	Long Reads (vamos)	7-15bp	3	2.97637795275591	0.372453443319585
chr16:13238815:TTA	3	Long Reads (vamos)	2-3bp	13	12.651376146789	1.02548419979613
chr16:13252086:TAAAGTCAAAATCCT	15	Long Reads (vamos)	7-15bp	2	2	0
chr16:13256712:TGAATGAGTGAACAAA	16	Long Reads (vamos)	16bp+	2	2.01086956521739	0.0108695652173913
chr16:13257476:TCATACACCATCATCA	16	Long Reads (vamos)	16bp+	2	2	0
chr16:13262631:GGAA	4	Long Reads (vamos)	4-6bp	27	27.0724637681159	14.2866814767799
chr16:13288789:AAAACA	6	Long Reads (vamos)	4-6bp	4	4.075	0.14620253164557
chr16:13288936:GAGTGAAGGCTTCAATATATGAAT	24	Long Reads (vamos)	16bp+	2	1.98969072164948	0.0103092783505155
chr16:1329121:AATTCACCA	9	Long Reads (vamos)	7-15bp	8	7.91338582677165	0.11148606424197
chr16:13294795:GGAAGCATAATTAAAT	16	Long Reads (vamos)	16bp+	2	1.97402597402597	0.0256322624743677
chr16:13300829:CCTCT	5	Long Reads (vamos)	4-6bp	15	15.5563909774436	3.09717475506949
chr16:13300922:CTTACTCTTTCTTTCT	16	Long Reads (vamos)	16bp+	2	2.09375	0.127960526315789
chr16:13309856:TTTA	4	Long Reads (vamos)	4-6bp	12	12.0247933884298	0.674380165289256
chr16:13314187:TTTATTTTT	9	Long Reads (vamos)	7-15bp	4	4.03061224489796	0.194929518199032
chr16:13322371:TTCTCATCCTTTCCTCTC	18	Long Reads (vamos)	16bp+	2	2	0
chr16:1333561:GGCCCCGCCCCGGTCAGGCCC	21	Long Reads (vamos)	16bp+	2	2.10714285714286	0.0965250965250965
chr16:13357122:AAGGGATTGGGGCACAGAGAT	21	Long Reads (vamos)	16bp+	2	1.98666666666667	0.0133333333333333
chr16:13357765:AGGAGTGGGGGTCGCAAGGTGCTCAGTGGGC	31	Long Reads (vamos)	16bp+	2	1.98913043478261	0.0108695652173913
chr16:13362431:CAAAAAAA	8	Long Reads (vamos)	7-15bp	5	5.00769230769231	0.317769827072153
chr16:13374132:TATTTCTTTTTTTTGTTGTTTTTG	24	Long Reads (vamos)	16bp+	2	2	0.15
chr16:13379863:TATCATTACAGCTAATA	17	Long Reads (vamos)	16bp+	3	2.84615384615385	0.131623931623932
chr16:13385418:AACAAACTGTGGTATATCCATACCATGAAATAGTACTCAGCAAAGAAAAGG	51	Long Reads (vamos)	16bp+	8	9.01694915254237	2.90569317687962
chr16:1339732:GGCTGCAGGTGCACACAGACACACGCACACA	31	Long Reads (vamos)	16bp+	28	32.5955882352941	38.0648692810458
chr16:13403904:GGTGGGTCCTCTGATGTTT	19	Long Reads (vamos)	16bp+	2	2.01162790697674	0.0116279069767442
chr16:13408084:GCAGAAGCTCTTTA	14	Long Reads (vamos)	7-15bp	2	1.98611111111111	0.0420579029733959
chr16:13414620:TTCT	4	Long Reads (vamos)	4-6bp	9	8.89393939393939	1.60698588942864
chr16:13416705:AAGG	4	Long Reads (vamos)	4-6bp	32	31.0820895522388	14.7826843227472
chr16:13422299:AAAAGCTATTTATTAATGCCATCAACATTC	30	Long Reads (vamos)	16bp+	2	2	0
chr16:13422696:AAAC	4	Long Reads (vamos)	4-6bp	10	10.4031007751938	1.13311531007752
chr16:1343113:GGAGGGCAGGGAAAGGGGCAGTGCTATGAGTAGGCGCGGCAGTGCTGATT	50	Long Reads (vamos)	16bp+	4	4.04273504273504	0.196433834364869
chr16:13437853:CTTTTTTTTT	10	Long Reads (vamos)	7-15bp	3	4.46564885496183	6.09688784497945
chr16:1343850:CTGGGACAGGCCGA	14	Long Reads (vamos)	7-15bp	2	1.9247311827957	0.0920991117344554
chr16:13444383:GAAG	4	Long Reads (vamos)	4-6bp	25	24.9777777777778	2.03681592039801
chr16:13444776:TCTTCCCTCCC	11	Long Reads (vamos)	7-15bp	5	4.94	0.0973737373737374
chr16:13449244:CAAGAAATAGACCAAAATGTT	21	Long Reads (vamos)	16bp+	2	2	0
chr16:13450762:TGT	3	Long Reads (vamos)	2-3bp	13	12.6806722689076	0.964962256088876
chr16:13453921:ATGTTATAATACCCTCATCTCATACATCAA	30	Long Reads (vamos)	16bp+	3	2.89887640449438	0.0919305413687436
chr16:1345415:CCCCAGCAACCCCAGCCT	18	Long Reads (vamos)	16bp+	20	21.1521739130435	11.7649952396065
chr16:13457913:TTCC	4	Long Reads (vamos)	4-6bp	22	22.3111111111111	1.60398009950249
chr16:13458838:TTTTG	5	Long Reads (vamos)	4-6bp	9	9.11764705882353	0.978649237472767
chr16:13461928:AGGAAGTATTCACCC	15	Long Reads (vamos)	7-15bp	2	1.95833333333333	0.0404929577464789
chr16:13462960:TAAA	4	Long Reads (vamos)	4-6bp	9	9.23622047244094	0.61042369703787
chr16:1346711:GGGCTGGCCCGTGGTCACTGATGCTGCCCTGCAGGGTGCTGGAGGCCCTGTGGGAGCTACTCCTCCAGGCCATTCTGCAGG	81	Long Reads (vamos)	16bp+	2	1.98936170212766	0.0106382978723404
chr16:13469277:AGAA	4	Long Reads (vamos)	4-6bp	53	53.7910447761194	24.9785658175289
chr16:134694:TTTATTTTTTTT	12	Long Reads (vamos)	7-15bp	2	2.3030303030303	0.662337662337662
chr16:13479863:GGTTCCATTTCCT	13	Long Reads (vamos)	7-15bp	2	1.97183098591549	0.0277665995975855
chr16:13481052:TGGAAAGACACCAAAGAGT	19	Long Reads (vamos)	16bp+	2	2	0
chr16:13481879:ATCTCATTAAGAGA	14	Long Reads (vamos)	7-15bp	2	1.96078431372549	0.0380508639099204
chr16:13485513:ATATTTTGAGGGTACTTGTGAT	22	Long Reads (vamos)	16bp+	2	2	0
chr16:13488904:GCGCCTGCCACC	12	Long Reads (vamos)	7-15bp	2	2.12345679012346	0.134567901234568
chr16:13497167:AATAATTGTATATATTTATGGGGTACAGTGTGACATTTTGATACATGTTTACAATGTGGAATGATTAAATCTGTCCAACA	80	Long Reads (vamos)	16bp+	2	2	0
chr16:13497685:AAAAGAA	7	Long Reads (vamos)	7-15bp	5	4.90839694656489	1.26846741045214
chr16:13499143:AACCAATCAGT	11	Long Reads (vamos)	7-15bp	2	2.01428571428571	0.0142857142857143
chr16:13539331:TATATATATATAAAGA	16	Long Reads (vamos)	16bp+	2	1.71276595744681	0.206932052161977
chr16:13544389:TTTTTCGGTTTTTTGT	16	Long Reads (vamos)	16bp+	3	3.1	0.214728682170543
chr16:1354835:CTGCGGGGTCGGGTGTGGATGGTCTCCCGCGT	32	Long Reads (vamos)	16bp+	13	12.8110236220472	0.170353705786777
chr16:13554483:CTTTTTCTTTTCTT	14	Long Reads (vamos)	7-15bp	3	3.01612903225806	0.178599527930763
chr16:13563429:TTAT	4	Long Reads (vamos)	4-6bp	6	6.18279569892473	0.281439925198691
chr16:1356356:GGGGTGGTGGCATTTG	16	Long Reads (vamos)	16bp+	2	1.98913043478261	0.0108695652173913
chr16:13567615:CAAAAAAAAAAAA	13	Long Reads (vamos)	7-15bp	2	1.98333333333333	0.35266106442577
chr16:1356850:GCGGGGGTCTGCGG	14	Long Reads (vamos)	7-15bp	6	6.22950819672131	0.955155128031432
chr16:1357483:TTA	3	Long Reads (vamos)	2-3bp	9	8.28813559322034	3.28378965667101
chr16:1357522:GCTGTGTCGCCCAGGCTGGAGT	22	Long Reads (vamos)	16bp+	2	2	0
chr16:13575760:TTTCTTATCTGATTTTTCTTTA	22	Long Reads (vamos)	16bp+	4	3.96808510638298	0.0527339281628918
chr16:13577613:CAGAGTATTTTGAACTGAATCAAAGAAAATAAAACATATCAAAATTTGTGGAATACAGCTAAAGGAGAGCTCGGCGTGCTCAGAGCTCGGAGTGCACCACAAAGTGTGGTGTGTCCATAACATGGGAGACACATCAGCAAAAAAGTTTATCCACTATTATAACATACAACAATGTATGTGAATTTCAATAGATGCTAACCATAACTATGCTAATTGAAATAAATCAGACAAAAGAGTATATGTTAATATTATATTAATCTATGTACACAACATTCTAGGAAATTATGAACTGATACAGAGAGAG	304	Long Reads (vamos)	16bp+	2	2	0
chr16:13579678:TCTC	4	Long Reads (vamos)	4-6bp	11	11.410447761194	5.5520704746942
chr16:13582415:TATTCTTTTT	10	Long Reads (vamos)	7-15bp	3	2.95327102803738	0.082701463586669
chr16:13583902:TTA	3	Long Reads (vamos)	2-3bp	16	16.9090909090909	3.9
chr16:13586945:TGTTCATTGGAAACTAAA	18	Long Reads (vamos)	16bp+	2	1.98630136986301	0.0136986301369863
chr16:13589588:GGCCTCCCAAAGTGCTGGGCTTACA	25	Long Reads (vamos)	16bp+	3	3	0
chr16:13590836:AAAAC	5	Long Reads (vamos)	4-6bp	6	6.07086614173228	0.701287339082615
chr16:13591494:CTTTTTTTTTTCTTTTC	17	Long Reads (vamos)	16bp+	2	1.91666666666667	0.127450980392157
chr16:13599372:TGTATATATACATATATATCATAATATATCATATATGTATATATG	45	Long Reads (vamos)	16bp+	4	4.04587155963303	0.0812096500169895
chr16:13607138:CGAGGCAGGCGGAACA	16	Long Reads (vamos)	16bp+	2	2	0
chr16:13608320:AAAAAG	6	Long Reads (vamos)	4-6bp	6	6.5	1.89097744360902
chr16:13612174:TGGGAATACCCAAGGGCCTTCAACTTTATTGGTAGTATTTTACTTATTTGCCTATTTACTCGGTTCATGGATACTTATACTTTTTCT	87	Long Reads (vamos)	16bp+	2	2	0
chr16:13612780:TGAA	4	Long Reads (vamos)	4-6bp	14	13.832	1.17316129032258
chr16:13617456:ATATATGCAATATGCAATGT	20	Long Reads (vamos)	16bp+	2	2	0.0240963855421687
chr16:13618025:ACATACACATACACA	15	Long Reads (vamos)	7-15bp	6	6.224	0.497806451612903
chr16:13624316:AACTACACCATTTCAT	16	Long Reads (vamos)	16bp+	2	1.98765432098765	0.0123456790123457
chr16:13627850:AAAAAAAAAAAAAAG	15	Long Reads (vamos)	7-15bp	2	2.04347826086957	0.199847444698703
chr16:13632961:AGAT	4	Long Reads (vamos)	4-6bp	16	15.6451612903226	1.06005769735117
chr16:13636940:GGTGCGGTGGCTCACGCCTGTAATCCCAGCACTTTGGGAGGCTGAGGGGGGCGGACCATGAGGTCAGGAGTTCAAGACGAGCCTGACCAACATGGTGAAACCCCATCTCTACTAAAAATACAAAAATTAGCCAGGCGAGGTGGTGTGTGCCTGTAATCCCAGCTACTCAGGAGGCTGAGGCAGGAGAATTGCTTGAACCTGGGAGGTGGAGGTTGCAGTGAGCCGAGATGGTGCCACTGCACTCCAGCCTGGGTGACAGAGCAAGACTCCATATCAAAAAAAAAAAGGCCA	291	Long Reads (vamos)	16bp+	2	2	0
chr16:13643450:TGTGTGTGCATGCC	14	Long Reads (vamos)	7-15bp	21	20.7014925373134	0.662103018740882
chr16:13647276:AAAAATAAA	9	Long Reads (vamos)	7-15bp	3	3	0.04
chr16:13648694:AGAT	4	Long Reads (vamos)	4-6bp	13	13.1228070175439	0.887439838534389
chr16:13665655:AAAAG	5	Long Reads (vamos)	4-6bp	12	12.1865671641791	3.56643474357536
chr16:13665888:GGAACAGGAAGAGGAAGAAGAGG	23	Long Reads (vamos)	16bp+	4	3.53488372093023	0.250726744186047
chr16:13668837:TTA	3	Long Reads (vamos)	2-3bp	9	9.06086956521739	0.917315026697178
chr16:13672618:TTTTG	5	Long Reads (vamos)	4-6bp	5	4.96103896103896	0.116883116883117
chr16:1367483:CCCTCCCTCCCTCCCCTCCCATCTCACCCCCACACGCTCACCTGAGTCCCCTGCGG	56	Long Reads (vamos)	16bp+	3	2.95	0.0647058823529412
chr16:13686141:TTTTC	5	Long Reads (vamos)	4-6bp	14	14.4264705882353	2.60196078431373
chr16:13686496:TTA	3	Long Reads (vamos)	2-3bp	14	13.9389312977099	3.33470346447446
chr16:1369055:GTTTTTTTTTT	11	Long Reads (vamos)	7-15bp	2	2.32075471698113	0.467565139263252
chr16:13696246:GGCAAAAAGAAAATATT	17	Long Reads (vamos)	16bp+	2	1.98780487804878	0.0121951219512195
chr16:13715343:TGTATATGCATATGTGCGTGTGTGTGTGCATATGTATGTGTG	42	Long Reads (vamos)	16bp+	5	4.40495867768595	0.626308539944904
chr16:13721187:TATATATACACATATATATGTATAGAA	27	Long Reads (vamos)	16bp+	7	6.96124031007752	0.178173449612403
chr16:1372266:AAAAAC	6	Long Reads (vamos)	4-6bp	5	4.84328358208955	0.298563573111884
chr16:1372791:GGCCAACACCGCACAGAGACCTCAGCAGCGTGGGGCACACCACACAGGGACTGCC	55	Long Reads (vamos)	16bp+	4	5.51612903225806	36.6257539994755
chr16:1376065:TCCCTCCTCCCTCCAGGGCTGGGGCGCTCCTCCTCCCTCACTCCAAGGCTGGGGCACGCTCC	62	Long Reads (vamos)	16bp+	5	5.01639344262295	1.18981167863433
chr16:13775039:AGAA	4	Long Reads (vamos)	4-6bp	32	31.0808823529412	19.1415577342048
chr16:13783179:TGCTAACCAGTGAGAACATTTCATT	25	Long Reads (vamos)	16bp+	2	1.98571428571429	0.0142857142857143
chr16:13785254:AAATTAAAAGAATACATTAGAAAC	24	Long Reads (vamos)	16bp+	2	2	0
chr16:13786062:TTTA	4	Long Reads (vamos)	4-6bp	10	10.4912280701754	1.06629405371837
chr16:13792674:TGT	3	Long Reads (vamos)	2-3bp	17	16.9672131147541	1.23858555751253
chr16:1379274:GCCCTCCCCCGCCCCGTTCCCCT	23	Long Reads (vamos)	16bp+	3	2.98936170212766	0.0106382978723404
chr16:1379519:GCGGGGGGCGCACCT	15	Long Reads (vamos)	7-15bp	2	2	0
chr16:13796711:AAGTTTTTCTTAAAAACTCATGTG	24	Long Reads (vamos)	16bp+	2	2	0
chr16:13797835:GGAAGGAA	8	Long Reads (vamos)	7-15bp	26	25.9398496240602	2.79938482570062
chr16:13799142:ACAAGCAGGCTGTATCTAATATTTTCCCATTACAAACAATTTTATATCAATATGCTTGCACATGGGTCTTTGTGTAAAGATGTTTTTAGAGTTTATAGTCAGAGTGTAGGATAATTT	117	Long Reads (vamos)	16bp+	3	3	0
chr16:13801165:AACCAAGACAAGCCTAGATCTTCC	24	Long Reads (vamos)	16bp+	4	3.98863636363636	0.0113636363636364
chr16:13804076:AAAAATACATATTTTTAAATGTTTCATTATT	31	Long Reads (vamos)	16bp+	2	2	0
chr16:13804160:ATATTATTATATTTTAATATTTTTCATT	28	Long Reads (vamos)	16bp+	3	2.99099099099099	0.00900900900900901
chr16:138071:GAGGCGACCCCGGAAT	16	Long Reads (vamos)	16bp+	3	3	0.0434782608695652
chr16:13808546:AACAAAGTAAC	11	Long Reads (vamos)	7-15bp	5	4.91	0.102929292929293
chr16:13811317:AAAG	4	Long Reads (vamos)	4-6bp	22	22.2406015037594	6.88106630211893
chr16:13820711:TTTAT	5	Long Reads (vamos)	4-6bp	7	7.10852713178295	0.89437984496124
chr16:13821986:TTTTTCATTTTTCAT	15	Long Reads (vamos)	7-15bp	2	2.0379746835443	0.0370009737098345
chr16:138281:GGCGGAGGGGGCCTGAGGAGGGCAGGGGTGGA	32	Long Reads (vamos)	16bp+	9	9.20769230769231	0.987537268932618
chr16:13832535:TTTTTTTTCTCTTT	14	Long Reads (vamos)	7-15bp	2	2.00934579439252	0.0470816434491271
chr16:1384197:CAGGTGTCCCCCACCACCCCAACACGG	27	Long Reads (vamos)	16bp+	3	2.99152542372881	0.00847457627118644
chr16:13843018:TGTTTT	6	Long Reads (vamos)	4-6bp	6	6.17525773195876	0.396048109965636
chr16:13843267:ATCTGCCTCCCTGAGCCC	18	Long Reads (vamos)	16bp+	2	1.98717948717949	0.0128205128205128
chr16:13852209:GTGGGCAGGGCTGGGGAGGGTTGG	24	Long Reads (vamos)	16bp+	2	1.98571428571429	0.0142857142857143
chr16:1385303:CGCTGGACGCCA	12	Long Reads (vamos)	7-15bp	3	3.09090909090909	0.0834028356964137
chr16:13854014:GAAG	4	Long Reads (vamos)	4-6bp	75	74.0075187969925	48.8560036454773
chr16:1386137:GTGGCTCACACCTGTAATCGCAGCACTTTGGGAGGCCGAGGTGGGCAGATCACCTGAGATCAGGAGTTCGAGACCAGGCTGCCCAACATGGAGAAACCCCATCTCTACTAAAAATACAAAAAA	123	Long Reads (vamos)	16bp+	2	2	0
chr16:13866476:TGTTTTGCTTTATTTTTAAGAAACATCTGAAGTAAATAAAATAAAATGTTAATATTTGTCAATTCTACCCAGTGGTTGCATGGGTGGCTGCTATATTATTCTCTGTTCCTTTTTGCATTTTGTCTTTAAATTTTACAAATTACATTCACAATGTTGTAAAACCACCGCCAC	171	Long Reads (vamos)	16bp+	2	2	0
chr16:1387070:GACCCTCCCAGCCATGCAGCACCGGG	26	Long Reads (vamos)	16bp+	7	6.98319327731092	0.0336134453781513
chr16:138718:GGCGCA	6	Long Reads (vamos)	4-6bp	4	4.0609756097561	0.206112616681722
chr16:13873100:GTG	3	Long Reads (vamos)	2-3bp	24	24.2265625	1.73566683070866
chr16:1387693:CGGCCCTCCGGGGACGTGGACACTGCACAGCCGCACGGCTGCC	43	Long Reads (vamos)	16bp+	2	2	0
chr16:13881768:TTCTCTCATTGTTTA	15	Long Reads (vamos)	7-15bp	2	1.97727272727273	0.022466039707419
chr16:1388729:ACACCAGCACCGTTCGCCCCGTGGGGACAGCACACCCCAAGCTA	44	Long Reads (vamos)	16bp+	3	3	0
chr16:13889053:CTCCCCCTCCCCC	13	Long Reads (vamos)	7-15bp	2	1.8125	0.175
chr16:13889473:CCCCGTCTAGGAAGTGAGGAGCACCTCTGCCCGGCCG	37	Long Reads (vamos)	16bp+	6	5.81720430107527	0.151005142589995
chr16:13890909:TAGTCCCAACTACTCATGAGGCTGAGATGGGAGGATCCTCTGAGCCCAGGAGGTTGAGGCTGCAGTGAGCCATGATCACACCACTGCACTCCAACTTGGGCTACAGAGGGAGATCCCGTC	120	Long Reads (vamos)	16bp+	2	2	0
chr16:1389977:TCAT	4	Long Reads (vamos)	4-6bp	8	7.95959595959596	0.202432488146774
chr16:13900132:TTCTTTCTCTTTTTTT	16	Long Reads (vamos)	16bp+	3	2.74242424242424	0.406430719407819
chr16:13900563:TCAAGTGATTCCCCTACCTCAGCCTCCCAAGTAGCTGGGAT	41	Long Reads (vamos)	16bp+	2	2	0
chr16:13900686:TTTTTAGTAGAGACAGGGTTTCATCATGTTGGCCAGGCTGGTCTCGAACTCCTGACCTCAGGTGATCCGCCCACCTCTGCCTCCCAAAGTGCCAGGATTACAGGGGTGAG	110	Long Reads (vamos)	16bp+	2	1.98571428571429	0.0142857142857143
chr16:13902672:TGATGCTGATGT	12	Long Reads (vamos)	7-15bp	2	1.98571428571429	0.0142857142857143
chr16:13909368:ATTTT	5	Long Reads (vamos)	4-6bp	7	6.9010989010989	0.134554334554335
chr16:13914200:TGAGTCCCACCTCCTGAGT	19	Long Reads (vamos)	16bp+	2	2	0
chr16:13927885:TTGTTGCTTTGCTTTTCATTTGT	23	Long Reads (vamos)	16bp+	2	2	0
chr16:1393308:GGAGGAGGCCGCATGGGTTCCCACTGAGTCCAAACCCCAGGGCTGCCAGGAAACCCACTGCAGCGT	66	Long Reads (vamos)	16bp+	3	3	0
chr16:13935447:GAGGAAGGAGATGTC	15	Long Reads (vamos)	7-15bp	2	2	0
chr16:13936896:CCTTTTTTTTTTTT	14	Long Reads (vamos)	7-15bp	2	2.06349206349206	0.107936507936508
chr16:13944395:GTGGCATTTTTTACAT	16	Long Reads (vamos)	16bp+	2	1.98979591836735	0.0102040816326531
chr16:13946738:TGTT	4	Long Reads (vamos)	4-6bp	9	9.11304347826087	0.452021357742182
chr16:13953074:AAATATGTCATAG	13	Long Reads (vamos)	7-15bp	2	1.98571428571429	0.0142857142857143
chr16:13955864:GGAAACGGAGAAGTACAGTTTTGATG	26	Long Reads (vamos)	16bp+	2	2	0
chr16:13961861:TTTTA	5	Long Reads (vamos)	4-6bp	8	8.36641221374046	0.480093951849677
chr16:1396340:GCCTCCCGGGTTCAAGCGATCCTCACGTCTCA	32	Long Reads (vamos)	16bp+	2	2.01282051282051	0.0128205128205128
chr16:13965937:TTTTTTTGATGTGTCTTTGTCTG	23	Long Reads (vamos)	16bp+	2	1.98095238095238	0.0188644688644689
chr16:13966300:TCTTCTCTCTTTTTT	15	Long Reads (vamos)	7-15bp	2	1.98245614035088	0.0350877192982456
chr16:13967480:GTCTTCTCTTCCTTCTT	17	Long Reads (vamos)	16bp+	2	2.27184466019417	0.19988577955454
chr16:1397263:CCCCGTGCTTCACGCTGGGGCAGGGCGTGGACCTGGGGATGAGGAGGTGTCAGGGGGACACAG	63	Long Reads (vamos)	16bp+	4	4.31304347826087	0.708161708619375
chr16:13980563:TTATTTTTTTCTT	13	Long Reads (vamos)	7-15bp	2	2.01030927835052	0.0311426116838488
chr16:13987829:TATT	4	Long Reads (vamos)	4-6bp	11	9.30973451327434	5.21570796460177
chr16:13990443:ATATATACATATATAAATATGTATATATGTATATATTTA	39	Long Reads (vamos)	16bp+	20	19.4821428571429	4.4501287001287
chr16:13997292:GGGCAACTTTGAGCCAATCCCTTCAGCAGAGAGCTTTAGTTTATT	45	Long Reads (vamos)	16bp+	2	2.01428571428571	0.0142857142857143
chr16:14003640:CCTC	4	Long Reads (vamos)	4-6bp	6	7.4962962962963	8.98319513543394
chr16:14005929:GGGTGTGGTGGCTCACACCTGTAATCCCAGCACTTTAGGAGGCTGAAGCGGGTGGATCACCTGAGATCAAGAGTTCGAGACCAGCCTGACCAACATGATGAAAACTTGTCTCTACTAAATACAGAAAAATTAGCT	135	Long Reads (vamos)	16bp+	2	2	0
chr16:1401158:GGGCTGGGGGCTCTGCTGAGCATCCTGGTGGGTGCCTGGT	40	Long Reads (vamos)	16bp+	2	1.97849462365591	0.0212716222533894
chr16:14012192:GGGCAGGCAACGACCTTGACATTTTCTTTTTCTTTTTTTTCTTTTTTTTTTTTTGAGACAGAGTCTC	67	Long Reads (vamos)	16bp+	2	2	0
chr16:1402112:GCCCCAGACCATGTGCTGAGTTCGTTCTCCTGGAAAGCAGCAGTGCCTCACGGCCTCAACCCCAGTGAGCTGCCCTCCGGACCCAGAAGAGAAACACACAGTGAGAAGAGCTGAAGGACTGTCT	124	Long Reads (vamos)	16bp+	2	1.97260273972603	0.0270167427701674
chr16:14023580:ACATAT	6	Long Reads (vamos)	4-6bp	12	11.008064516129	5.21131654864936
chr16:14028178:AAAAC	5	Long Reads (vamos)	4-6bp	12	12.7910447761194	4.4973628100101
chr16:14029419:ACACACATATATATAA	16	Long Reads (vamos)	16bp+	7	7.46296296296296	0.774316372447214
chr16:1403534:ACACAGACCACCGCAAACCCCCAGTCAACCAGTCAAACACAGTAAGAA	48	Long Reads (vamos)	16bp+	2	2	0
chr16:14035711:ATTTCCATATAATT	14	Long Reads (vamos)	7-15bp	2	1.98611111111111	0.0420579029733959
chr16:14036089:ATATATATAATATAGTTTATATA	23	Long Reads (vamos)	16bp+	8	7.80916030534351	0.601761597181445
chr16:14036441:ATATATACATTCCATCATATATATGTTGAA	30	Long Reads (vamos)	16bp+	8	8.03571428571429	0.106821106821107
chr16:14044145:TCAG	4	Long Reads (vamos)	4-6bp	6	5.85393258426966	0.398876404494382
chr16:1404743:CGCGGGCTTCCATCCACACAACATGGTTAATGCGGGCTTCCATCCACGTGACGGGGTACA	60	Long Reads (vamos)	16bp+	2	2.03846153846154	0.0374625374625375
chr16:14051165:AGACACACACAGACACAGTCATACAGACACGTACCCATAGACATAC	46	Long Reads (vamos)	16bp+	4	3.9493670886076	0.125608568646543
chr16:14053228:TGTGTGTGTGTAT	13	Long Reads (vamos)	7-15bp	2	1.94623655913978	0.0731650303880318
chr16:14056313:TCCTTCCTTCCTCCTT	16	Long Reads (vamos)	16bp+	4	3.58035714285714	0.263754826254826
chr16:14056752:TATC	4	Long Reads (vamos)	4-6bp	10	10	0.319148936170213
chr16:14062074:TTTTG	5	Long Reads (vamos)	4-6bp	7	6.88392857142857	0.463883526383526
chr16:14066227:TATTTTTTATTTTTAATTTATTTTTAT	27	Long Reads (vamos)	16bp+	3	2.89473684210526	0.0954385964912281
chr16:14068545:TGTGTGTCGTTGCGTGTTG	19	Long Reads (vamos)	16bp+	4	3.76851851851852	0.179560401523018
chr16:14096051:ATTT	4	Long Reads (vamos)	4-6bp	10	10.2134831460674	0.851634320735444
chr16:14099364:GTGGGTTTTTTT	12	Long Reads (vamos)	7-15bp	2	1.92035398230089	0.252528445006321
chr16:14103603:CTGCAGTGTACTACACA	17	Long Reads (vamos)	16bp+	2	1.9625	0.0365506329113924
chr16:14103639:CCAGTTTGCTACAAATATAGTCTGCTTCTAATGCCTTCGTCAAAGTCAGTCCAGCCAAGGATTGGCATAAATTAGC	76	Long Reads (vamos)	16bp+	2	1.98717948717949	0.0128205128205128
chr16:14107333:TCACGCCTAGAATCTCTCTCCCAT	24	Long Reads (vamos)	16bp+	2	1.97435897435897	0.0253080253080253
chr16:14118118:TCTTTTTTTTTTTTTT	16	Long Reads (vamos)	16bp+	2	2.00917431192661	0.138803941556235
chr16:14118722:ATATATATACACAC	14	Long Reads (vamos)	7-15bp	3	3.02912621359223	0.0481629545021892
chr16:1414758:CGCCCCCCGCAGCCCCGCCCCCGGCCCGCAGACCCCGCCCCAGCCCCGCGCCCCG	55	Long Reads (vamos)	16bp+	3	2.96078431372549	0.0380508639099204
chr16:141578:ATTTTTTTTTTTTTTTTGAGACAGAGTCTCGCTCTATCACCCAGGCTGGAGGGCAGTGGCACAATCTCAGTTCACTGCAAGCTCCACCTACCAGGTTCACATCATTCTCCTGCCTCAGCCTCCCAAGTAGCTGGGACTACAGGTGCCCGCCACCACACCAGGCTA	165	Long Reads (vamos)	16bp+	2	1.98571428571429	0.0142857142857143
chr16:14167663:TTTTTGTTTCTTTGT	15	Long Reads (vamos)	7-15bp	3	3.01	0.0302020202020202
chr16:14189048:TTCTACTCATCTAATAGA	18	Long Reads (vamos)	16bp+	2	1.98611111111111	0.0138888888888889
chr16:1419064:AAAAC	5	Long Reads (vamos)	4-6bp	10	10.2204724409449	2.12560929883765
chr16:14196957:CTTTTTT	7	Long Reads (vamos)	7-15bp	4	4.35042735042735	1.40200412614206
chr16:14225656:CATT	4	Long Reads (vamos)	4-6bp	10	10	0.903846153846154
chr16:1422949:CTAATTTTTTTGTGTTTTTAGTAGAGATGGGTTTTCCCCATGTTGGCCAGGCTGGTCTCAAACTCCTGACCTCAGGTGATCTGCCCACCTTGGCCTCCCAACGTGCTGGGAGGTGAGCCACTGCACTCCG	130	Long Reads (vamos)	16bp+	2	2	0
chr16:14231280:AATAAAAATAAATTAAAA	18	Long Reads (vamos)	16bp+	2	2.0253164556962	0.0506329113924051
chr16:1423439:GGCTAATTTTTTTTGTATTTTTTAGTAGCGACGGGGTTTCACCGTGTTAGCCA	53	Long Reads (vamos)	16bp+	2	2	0
chr16:14241964:AAT	3	Long Reads (vamos)	2-3bp	15	14.3217391304348	5.00961098398169
chr16:14276848:TTGCAGCAAGCTGAGATC	18	Long Reads (vamos)	16bp+	5	4.55913978494624	0.705703599812997
chr16:14287192:TTTTTTTTTTTTTTT	15	Long Reads (vamos)	7-15bp	3	3.26865671641791	0.814498933901919
chr16:1429054:CTGGGCTATGGGGTCACCTGGCTGTGGGGTCGCTGGGCTGTGGGCTCA	48	Long Reads (vamos)	16bp+	5	4.60526315789474	0.329529576152771
chr16:14294820:AAACA	5	Long Reads (vamos)	4-6bp	5	5.31578947368421	0.282194848824188
chr16:14295613:ATCCACCTGTCTCGGCCTCCCAAAGTCCTGGGATTACAGGCGTGAGCCACTGTGCCTGTGGCCTGGAATTTTTTTTTTTTTTTTTTTTTGAGACAGAGTCTTACTCTATCACCCAGGCTGGAGTGCAGTGGTGCGAACTCGGCTCACTGCAACCTCCGCCTCCCGGGTTCAAGCGATTCTCCTGTCTCAGCCTCCTGAGTAGCTGGGATTACAGGCACCATGCCCAGCTAATTTTTGTATTTTTAGTAGAGACGGGGTTTCACCATATTGGTCAGGCTGGTCTCAAACT	289	Long Reads (vamos)	16bp+	2	2	0
chr16:14296828:TTCCCTCCTTCCCTCCTACCTTCCCTCCTTCCTTTCCTTCCTTTCTTTTTCCTTCTTTCTTTTCCTTTTTTCTT	74	Long Reads (vamos)	16bp+	4	3.95412844036697	0.0441726129799524
chr16:14297669:AAAT	4	Long Reads (vamos)	4-6bp	10	10.3148148148148	0.423329871928003
chr16:14297891:CCTGTAATCCCAGCACTTTGGGAGGCCGAGGCGGGTGGATCACAAGGTCAGGAGATTGAGACCATCCTGGCTAATACAGTGAAACCCCGTCT	92	Long Reads (vamos)	16bp+	2	2	0
chr16:14298241:AAAATAAAAAT	11	Long Reads (vamos)	7-15bp	3	3	0.021505376344086
chr16:14302005:CCCCCA	6	Long Reads (vamos)	4-6bp	9	9.09230769230769	1.1231961836613
chr16:14304546:TTTG	4	Long Reads (vamos)	4-6bp	10	9.36220472440945	1.72490938632671
chr16:1431499:CTCCCCACAGCCCTTCCTA	19	Long Reads (vamos)	16bp+	2	2.01234567901235	0.0123456790123457
chr16:1431551:CCCCCATCCCCAAAGCCCT	19	Long Reads (vamos)	16bp+	3	2.58653846153846	0.244865571321882
chr16:14320409:AAAAAAAAACAC	12	Long Reads (vamos)	7-15bp	2	1.93913043478261	0.075209763539283
chr16:14322878:TATATATTATATATATATATATATATACTTTTTT	34	Long Reads (vamos)	16bp+	2	2	0
chr16:1432691:GGA	3	Long Reads (vamos)	2-3bp	15	14.3065693430657	3.92003005581795
chr16:14329059:AAT	3	Long Reads (vamos)	2-3bp	12	11.8070175438596	2.12172022977798
chr16:14336741:TTA	3	Long Reads (vamos)	2-3bp	16	15.421875	2.3560531496063
chr16:14352475:AAAT	4	Long Reads (vamos)	4-6bp	12	12.2945736434109	1.3812984496124
chr16:1435504:TTTTG	5	Long Reads (vamos)	4-6bp	7	7.12878787878788	0.494737450844321
chr16:14359076:ATGG	4	Long Reads (vamos)	4-6bp	13	13.0932203389831	1.05961176300159
chr16:14363547:GGTGGCTCACACCTGTAATCCCAGCACTTTGGGAGGCTGAGGCGGGCAGATCACGAGGTCAGGAGATCAAGACCATCCTGGCTAACACGGTGAAACCCCGTCTCTACTAAAAATACAAAAA	121	Long Reads (vamos)	16bp+	2	2	0
chr16:14377847:CAGCTACTCTGGAGGCTGAGG	21	Long Reads (vamos)	16bp+	2	1.97260273972603	0.0547945205479452
chr16:14381142:CAAAA	5	Long Reads (vamos)	4-6bp	9	8.9672131147541	0.263378945942284
chr16:1438324:GGGTTCCCTCCCCATGGCCAC	21	Long Reads (vamos)	16bp+	3	3	0
chr16:14391156:ATTT	4	Long Reads (vamos)	4-6bp	12	11.984375	0.960383858267717
chr16:14391755:ATTTAGAATATCTATTTATTATAT	24	Long Reads (vamos)	16bp+	2	2	0
chr16:14391810:GGGGAGAGAGAGAAAGAGAAGGT	23	Long Reads (vamos)	16bp+	2	1.96629213483146	0.0329417773237998
chr16:1440449:AGAGA	5	Long Reads (vamos)	4-6bp	21	20.5579710144928	3.53311118163546
chr16:14405673:CCCCAGAAAGCTCGAGGCCCCGCCCCTTAGGCATGAGGCCCCGCCCCCAGCCGGCCGGAGGCTCCG	66	Long Reads (vamos)	16bp+	3	2.69291338582677	0.214473190851144
chr16:144103:TAACAAAACAAAACA	15	Long Reads (vamos)	7-15bp	2	2.08433734939759	0.078166323831913
chr16:14413141:CTTTTTTTT	9	Long Reads (vamos)	7-15bp	7	6.88148148148148	1.00077390823659
chr16:14416094:AAGG	4	Long Reads (vamos)	4-6bp	19	19.1417910447761	1.1601952642801
chr16:14417448:AATACA	6	Long Reads (vamos)	4-6bp	6	5.87037037037037	0.637244721356871
chr16:14418563:AAAGA	5	Long Reads (vamos)	4-6bp	9	8.97058823529412	1.06579520697168
chr16:14419081:TCTGGGAAGGA	11	Long Reads (vamos)	7-15bp	4	4.10416666666667	0.157456140350877
chr16:14425520:GCAGTGGCTCATGCCTGTAATCCTAGCAATTTGGGAGGCTGAGGCAGGCAGATCACGAGGTGAGGAGATTGAGACCATCCTGGCTAACATGGTGAAACCCCGTCTCTACTAAAAATACAAAAATTAGCCTGGCGTGGTGGTGGGCACCTGTAGTCCCAGCTACTTGGGAGGCTGAGGCAGGAGAATGGCTTGAATCCGGGAGGCAGAGCTTGCAGTGAGCTGAGATCGTGCCACTGCACTCCAGCCTGGGCAACAGAGCAAGACTCTGTCTCAAAAAAAATAAAAATAAAAATATAA	297	Long Reads (vamos)	16bp+	2	2	0
chr16:14428702:AACTTTTTTTTTTT	14	Long Reads (vamos)	7-15bp	2	1.97520661157025	0.191046831955923
chr16:14429518:ACACACGCACTCGGCCGGGCACTGTGGCTCAGGCCTGTAATCCCAGCACTTTGGGAGGCCAAGGCTGGTGGATCACGAGGTCAGGAGTTCGAGACCAGCCTGGCCAATATGGTGAAACCCTGTCTCTACTGAAAATACAAAAATTAGCCGGGCGTGGTGGCACATGCCTGTAATCCCAGCTACTCGGGAGGCTAAGGCAGGAGATCGCTTGAACCTGGGAGATGGAGGTTGCAGTGAGCTGAGATTGTGCCACTGCACTCCAGCCTGGGTGATAGAGCGAGACTCCATCTCAAAAACAAACAAACAAAAAACAACAAAACAAAACC	326	Long Reads (vamos)	16bp+	2	2	0
chr16:14430404:AAAT	4	Long Reads (vamos)	4-6bp	7	7.27472527472527	0.557020757020757
chr16:14438406:AATCTGCACCTGCC	14	Long Reads (vamos)	7-15bp	2	1.97183098591549	0.0277665995975855
chr16:14439420:AGGG	4	Long Reads (vamos)	4-6bp	8	8.06349206349206	0.395936507936508
chr16:14440015:AAC	3	Long Reads (vamos)	2-3bp	17	16.9333333333333	1.13837535014006
chr16:14447938:TATC	4	Long Reads (vamos)	4-6bp	12	12.4830508474576	1.20911198029842
chr16:14448001:TGAGACAGAGTCTCGCTCTGTCCCCCAGGCTGGAGTGCAGTGGCACAATCTCAGCTCACTGCAACCTCCGCCTCCCGGGTTCAAGCGATTCTCCTGCCTCAGCCTCCTGAGTAGCTAGGATTACAGGCATGCACCACGAAGTCTGGCTGATTTTT	155	Long Reads (vamos)	16bp+	3	3	0
chr16:144492:AAAAAATTAGCCGGGTGTAGTGCTACGTGCCTGTAATCCCAGCTGCTCGGGAGGCTGAGGCAGGAGAATCGCTTGAACCCAGGAGGCGGAGGTACAGTGAGCTGAGATCGCGCCATTGCACTCCAGCCTGGGAGACAGAGAGAGACTCCGTCTCAAAAAAAAAAAAAAA	169	Long Reads (vamos)	16bp+	2	2	0
chr16:14451843:AAAAAAAA	8	Long Reads (vamos)	7-15bp	5	5.55970149253731	2.44377735383234
chr16:14452956:TGTGCATGCGTGTGT	15	Long Reads (vamos)	7-15bp	2	1.94936708860759	0.0486854917234664
chr16:14457902:GGGGTGTGTGTGTG	14	Long Reads (vamos)	7-15bp	3	2.86725663716814	0.223293299620733
chr16:14463329:GGTAAAATTTATAATATA	18	Long Reads (vamos)	16bp+	2	1.98809523809524	0.0119047619047619
chr16:14468878:ATAG	4	Long Reads (vamos)	4-6bp	13	12.1916666666667	3.80329131652661
chr16:14469222:GGAGGCAGAGGTTGCAGCGAGCCAAGATCGCACCA	35	Long Reads (vamos)	16bp+	2	1.975	0.0246835443037975
chr16:14470437:ATT	3	Long Reads (vamos)	2-3bp	12	11.3008849557522	6.78365992414665
chr16:14477777:GGGAA	5	Long Reads (vamos)	4-6bp	14	13.6	1.00298507462687
chr16:14480940:AAAT	4	Long Reads (vamos)	4-6bp	10	10.0756302521008	0.392536675687224
chr16:14496831:TCTAATCCTAATACATTAT	19	Long Reads (vamos)	16bp+	2	2.06578947368421	0.328947368421053
chr16:14497734:GGGCTGCACTATTTACACTTTCATTAA	27	Long Reads (vamos)	16bp+	2	1.98571428571429	0.0142857142857143
chr16:14501263:ACAAAAAA	8	Long Reads (vamos)	7-15bp	3	2.91269841269841	0.19231746031746
chr16:14501294:AAT	3	Long Reads (vamos)	2-3bp	10	9.18095238095238	1.76501831501831
chr16:1450320:ACCACGCGAGGACAACGCCCACGGCCCGTGA	31	Long Reads (vamos)	16bp+	2	2.08333333333333	0.0773092369477912
chr16:14504560:AAAATAAATAAA	12	Long Reads (vamos)	7-15bp	2	2	0
chr16:14508189:AGAT	4	Long Reads (vamos)	4-6bp	10	10.0283018867925	0.408715184186882
chr16:14511679:TATGT	5	Long Reads (vamos)	4-6bp	6	6.1	0.158426966292135
chr16:1451862:GCCACGGTCACAGAGGGCAAGGAGGACACACAAGGCCCAA	40	Long Reads (vamos)	16bp+	2	2	0
chr16:14519262:GGAGG	5	Long Reads (vamos)	4-6bp	19	18.4202898550725	1.83666560880144
chr16:14530944:ATTC	4	Long Reads (vamos)	4-6bp	16	16.1937984496124	1.00121124031008
chr16:14531274:GCAGAGGTTGCAGGGAG	17	Long Reads (vamos)	16bp+	2	1.98958333333333	0.0104166666666667
chr16:14532720:CCTCCCTCCCGGACGGGGTGGCTGGCCGGGCGGGGGGCTGACCCCCCCA	49	Long Reads (vamos)	16bp+	6	5.93518518518519	0.0798719280027691
chr16:14533414:GGGAGA	6	Long Reads (vamos)	4-6bp	11	11.2083333333333	3.41001400560224
chr16:14548959:GAAGAGGGGAAGGGA	15	Long Reads (vamos)	7-15bp	4	3.86111111111111	0.15809968847352
chr16:14556134:TTA	3	Long Reads (vamos)	2-3bp	12	11.7692307692308	1.00663129973475
chr16:14558224:GAGTTTGAGACCAGCCTGGCCAACACGGTGAAACCCTGTCTCTACTAAAAATACAAAAAATTAGT	65	Long Reads (vamos)	16bp+	2	2	0
chr16:14559018:AAAAATATAAATAT	14	Long Reads (vamos)	7-15bp	2	1.97183098591549	0.0277665995975855
chr16:14559269:TTTTGAAAAAATTT	14	Long Reads (vamos)	7-15bp	2	1.9625	0.0365506329113924
chr16:14565400:AAACAAAGGAAGAAAAAAACA	21	Long Reads (vamos)	16bp+	2	1.95283018867925	0.0453728661275831
chr16:14566215:ATGATAATATCTGGGATTG	19	Long Reads (vamos)	16bp+	2	2	0
chr16:14566585:ACAGAACACTAATCCAATACCCT	23	Long Reads (vamos)	16bp+	2	1.98571428571429	0.0142857142857143
chr16:14570321:AAAAAAAAAAA	11	Long Reads (vamos)	7-15bp	4	3.88188976377953	0.676415448068991
chr16:14570652:AAAAAAAAAAGAG	13	Long Reads (vamos)	7-15bp	3	3.01769911504425	0.106826801517067
chr16:1457328:CGGCCCTTCCTGGAGACCAGAAGGACCGGTGCTCAGAGACACGCGTGACG	50	Long Reads (vamos)	16bp+	6	5.69767441860465	1.6813226744186
chr16:14589181:AAAT	4	Long Reads (vamos)	4-6bp	9	9.14912280701754	0.605884179475237
chr16:14589595:GCACCACTGCACTCCAGCCTAGGTGACAGAGTAAGACTCCATCTCAAAAAAAAAGGTGCGAAAGTGAAGAAAAAAGAAAAGAAAAAAACAGAAGTGGGATGACATAAAATAAACATTAGCTCATTAGACTTAAGAAACGCAAATCCAGGCCAAGCCCGGTGGCTCACACCTGTAATCCCAGTACTTTGGGAGGCAGAGGCCGGTGGATCCCCTGAGGTCAGGAGTTCAAGACCAGCCTTGCCAACATGGTGAAACCCCATCTCTACTAAAAATACAAAAATTAGCTGGGCATGGTGGCGGGCGCCTGTAATCCCAGCTACTCGGGGGGCTGAGTCAAGAGAATCACTTGAACACAGGAGGCCGAGATC	368	Long Reads (vamos)	16bp+	3	2.81707317073171	0.151309846431798
chr16:1459272:GGAGCTCAGCACACACTTCGGGGCCCCAGGGAAGG	35	Long Reads (vamos)	16bp+	22	21.0073529411765	7.08883442265795
chr16:14602517:GGAACATCTTTTTCCACTCTAGG	23	Long Reads (vamos)	16bp+	2	2	0
chr16:14606398:AAAAAAAAAAG	11	Long Reads (vamos)	7-15bp	2	1.94782608695652	0.120061022120519
chr16:14612433:AAAAAAAAATA	11	Long Reads (vamos)	7-15bp	3	2.53333333333333	0.267787114845938
chr16:14614846:AAAAAAAAAG	10	Long Reads (vamos)	7-15bp	4	4.16806722689076	1.34439538527275
chr16:14619801:TGGCTCATGCCTGTAATCCCAGCACTTTGGGAGGCCCAGGCGGGCAGATTACAAGGTCAGGAGATCGAGACCACCCTGGCTAACATGGTGAAACCCCGTCTCTACTAAAAATACAAAAAATTAGCCAGGCGCGGTAGTGGGCACCTGTAGTCCCAGCTACTCGGGAGGCTGAGGCAGGAGAATGGTGTGAACCAGGGAGGCGGAGCTTGCAGTGAGCTGAGTTTGTGCCACTGCACTCCAGCCTGGGCGACAGAGCGAGACTCCATCTCAAAAACAAAAAACAAAAAA	288	Long Reads (vamos)	16bp+	2	2	0
chr16:14623513:AAAAGAAAAAAAAAAG	16	Long Reads (vamos)	16bp+	2	1.98148148148148	0.0557286258220838
chr16:14624656:GCCTGTAACCCTAGCACTTTGGGAGGCCAAAGTGGGAGGATCACCTGAGGTCAGGAGTTTGAGACCAGCCCGACCGACATGGAGAAACCCCATCTCTACTAAAAATATAAAATTAGCCGGTGTGGTGGTGCAT	133	Long Reads (vamos)	16bp+	2	2	0
chr16:14630729:GAGTTCGAGACCAGCCTGGCCAACATAGTGAAACCCTGTCTCTACTAAAAATATAAAAATTGGCTGGGCTTGGTGACTCATGCCTGTAATCCTAGCGATTTGGGAGGCAGAAGCGGGCGGATTACCTGAGGTCAG	135	Long Reads (vamos)	16bp+	2	2.05479452054795	0.0525114155251142
chr16:14642907:GCTCACACCTGTAATCCCAGCACTTTGATAGGCCAAGACTGGCAGATCACTCGAGTTCAGGAGTTCGAGACCAGCCTGGCCAACATGGTGAAAACCCACCTCTACTAAAAATACAAAAATTAAAGCCAGATGTGGTG	137	Long Reads (vamos)	16bp+	2	2	0
chr16:14645838:ATACACACAC	10	Long Reads (vamos)	7-15bp	2	2.15853658536585	0.135049683830172
chr16:14646221:TTTGTATTTTTAGTAGAGACGGGGTTTCCCCATGTTGATGAGGCTAGTCTCAAACTCCTTACCTCAGATGATCCGCCCACCTTGGCCTCCCAAAGTGCTGGGATTATAGGCGTGAGCCACCGTGCCTGGTGAATG	135	Long Reads (vamos)	16bp+	2	2	0
chr16:14656803:ATAAGGAACAAAGTCCTGTAATCC	24	Long Reads (vamos)	16bp+	2	2	0
chr16:14657217:TTTTG	5	Long Reads (vamos)	4-6bp	9	9.41353383458647	0.456482114376851
chr16:14659220:TTTTTTTTTTGAAACAGAGTCTCGCTCTGCCTCCAGGATGGAGTGCAGTGGCATGATCTTGGCTCACTGCAACCTCCACCTCCCAGGTTCAAGCGATTCTCCTGCCTCAGCCTCCCAAGTAGCTGGGACTACAGGTGCCCACCACCACACCGGCTAATTTTTTTTGTATTTTTAGTCGAGACAGGGTTTCACCATGTTGGTCAGGCTGGTCTCGAACTCCTGACCTCAGGCAATCTGCCTGCATCAGCCTCCCAAAGTGCTGGGATTACAGGCGTGAGCCACCATGTCCGGCCTCTATAGTATACTTC	308	Long Reads (vamos)	16bp+	2	2	0
chr16:14667177:AAT	3	Long Reads (vamos)	2-3bp	9	8.85185185185185	1.04326756663205
chr16:14670170:AAAAATACAAAAAATTAGCTGGGTGTGGTGGCAGTACCTGTAATCCCAACTACTCGGAAGGCTGAGGCAGGAGAATCGCTTGAACGCGGGAGGCAAAGGTTGCAGTGAGCCGAGATTGCCCCACTGCACTCCAGCCTGGGCGACA	145	Long Reads (vamos)	16bp+	4	3.69230769230769	0.215384615384615
chr16:14673000:TTTCTTTTTTCT	12	Long Reads (vamos)	7-15bp	3	3.19847328244275	0.421843805049912
chr16:14677714:ATGG	4	Long Reads (vamos)	4-6bp	59	58.7557251908397	2.047563123899
chr16:14681165:AGAAAAGAAAAG	12	Long Reads (vamos)	7-15bp	2	1.95833333333333	0.0404929577464789
chr16:14683080:AAATCTGTTTCTCATCTTAC	20	Long Reads (vamos)	16bp+	2	2	0
chr16:14687106:AAAAAAAAACA	11	Long Reads (vamos)	7-15bp	6	6.05343511450382	0.220199647680564
chr16:1469345:TGATAAGGAATTAATATC	18	Long Reads (vamos)	16bp+	2	1.97297297297297	0.0266567937800815
chr16:14693638:TTTTG	5	Long Reads (vamos)	4-6bp	9	9.14503816793893	0.324955960070464
chr16:14700011:TTTTTATT	8	Long Reads (vamos)	7-15bp	7	7.28448275862069	0.292278860569715
chr16:14701562:AAAT	4	Long Reads (vamos)	4-6bp	7	6.97560975609756	0.295694068051792
chr16:14701891:AAAT	4	Long Reads (vamos)	4-6bp	9	9.21649484536082	0.73389175257732
chr16:14702174:GGAGTCTCGCTCTGTCACCCAGGCTGGAGCGCAGTGGTGTGATCTCAGCTCACTGCAAGCTCCACCTCCCGGGTTCACGCCATTCTCCTGCCTCAGCCTCCCAAGTAGCTGGGACTACAGGCACCTGCCACCGCGCCTGGCTAATTTTT	149	Long Reads (vamos)	16bp+	2	2	0
chr16:14706285:TTTAGCATATA	11	Long Reads (vamos)	7-15bp	6	5.68571428571429	0.247619047619048
chr16:14712314:CCCCT	5	Long Reads (vamos)	4-6bp	8	7.59223300970874	1.12621359223301
chr16:14712473:TGGCTCCTCTTTTGGCTCCTGCTGGGATTTATCAGCCATCAGTCCACCTGTGTGAGTAGATGGGTGCTG	69	Long Reads (vamos)	16bp+	2	2	0
chr16:14713363:TTTA	4	Long Reads (vamos)	4-6bp	7	6.9873417721519	0.166504381694255
chr16:14723852:TTTTTG	6	Long Reads (vamos)	4-6bp	5	4.95744680851064	0.191718142301533
chr16:14726026:ACCCTCAGCGGATGATAATCTCAAGACACCTGCGGAGTGTCTGCTCTATCCCCTTCC	57	Long Reads (vamos)	16bp+	4	4.07142857142857	0.0675324675324675
chr16:1473092:ACACACACACACAGAGGCAT	20	Long Reads (vamos)	16bp+	2	2	0
chr16:14732759:TTTTG	5	Long Reads (vamos)	4-6bp	10	10.05	0.452020202020202
chr16:14739129:TTTTTATT	8	Long Reads (vamos)	7-15bp	7	7.29347826086957	0.231605351170569
chr16:14740680:AAAT	4	Long Reads (vamos)	4-6bp	7	6.88311688311688	0.473000683526999
chr16:14741009:AAAT	4	Long Reads (vamos)	4-6bp	9	9.3875	0.670727848101266
chr16:14741296:GGAGTCTCACTCTGTCTCCCAGGCTGAAGTGCAGTAGCGCAGTCTCGGCTCACTGCAACCTCCTTCCCCCTGGTTCAAGCGATTCTCTTGCCTCAGCCTCGCGAGTAGCTGGGACTGCAGGCATGTGCCACCATGCCCGGCTAATTTTTGTTTTTGTTTTTTCGGAGAT	169	Long Reads (vamos)	16bp+	2	2	0
chr16:1475030:CGTGACCCGCGCCGGCGGCCA	21	Long Reads (vamos)	16bp+	3	3	0
chr16:14751438:CCCCT	5	Long Reads (vamos)	4-6bp	8	7.58730158730159	1.14031746031746
chr16:14751597:TGGCTCCTCTTTTGGCTCCTGCTGGGATTTATCAGCCATCAGTCCACCTGTGTGAGTAGATGGGTGCTG	69	Long Reads (vamos)	16bp+	2	1.98611111111111	0.0138888888888889
chr16:14752487:TTTA	4	Long Reads (vamos)	4-6bp	7	6.96590909090909	0.217215256008359
chr16:14762972:TTTTTG	6	Long Reads (vamos)	4-6bp	5	4.96747967479675	0.195655071304811
chr16:14765146:ACCCTCAGCGGATGATAATCTCAAGACACCTCCCGAGTGTCTGCTCACTCCCCTTCCACCCTCAGCTCC	69	Long Reads (vamos)	16bp+	4	4.08536585365854	0.103733815115929
chr16:1476613:TTTTTTTTGAGACAGAGTCTCGCTCTGTTGCCCAGGCTGGAGTGCAATGGCGTGATCTTGGCTCACTGCAAGCTCCGCCTCCCGGGTTCACGCCATTCTCCTGCCTCAGCCTCCCAAGTAGCTGGGACTACAGGCGCCCGCCACCACGCCCGGCTAATTTTT	162	Long Reads (vamos)	16bp+	2	2	0
chr16:14775317:AAAT	4	Long Reads (vamos)	4-6bp	11	10.832	1.528
chr16:14783947:AAAGGGCCGTGCGTGGTGGCTTACACCTGTAATTCCAGCACTTTGGGAGGCCGAGGCGGGAAGATCACCTGAGGTCAGGAGTTCGAGACCAGCCTGGCCAACATGGAGAAACCCCATCTCTACTAAAAATGCAAAAATTAGCTGGGCGTGGTGGCACATGCCTGTACTCCCAGCTACTCAAGAGGCTGAGGCAGGAGAATTGCTTGAACCTGGGAGGTGGAGGTTGCAGTGAGCCAAGATTGCACCACTGCACTCCAGCCTGGGTGACAGAGCAAGACCCTGTTTCAAAAAAAAAAAAAAGCAA	304	Long Reads (vamos)	16bp+	2	2	0
chr16:14784943:GTTT	4	Long Reads (vamos)	4-6bp	8	7.5	2.54782608695652
chr16:14798567:AAAC	4	Long Reads (vamos)	4-6bp	16	15.984962406015	1.25734791524265
chr16:14802398:CAACAACACCACAAAA	16	Long Reads (vamos)	16bp+	2	2	0
chr16:14804394:ATAATATATAAAAAACATATATAAT	25	Long Reads (vamos)	16bp+	4	3.75454545454545	0.186905754795663
chr16:14804520:TATAATATATAATTTGTTATATA	23	Long Reads (vamos)	16bp+	4	3.81632653061224	0.233957500525984
chr16:14804656:ATGTATTATATATAATAT	18	Long Reads (vamos)	16bp+	2	2	0
chr16:14804783:ATAATTATATAATATATCAT	20	Long Reads (vamos)	16bp+	2	2	0
chr16:14804870:TATGTAACAGTATAATATACAATATACAATGTATAATTATATATTA	46	Long Reads (vamos)	16bp+	2	2.025	0.0246835443037975
chr16:14814763:TTTTTTTTGGTTTTTTTGAGACAGAGTTTCACTCTTGTCACCCAGGCTGGAGTGCAATGGCAGGATCTCAGCTCACCCCAACCTCTGCCTCACAGGTTCAAGCAATTGTCCTGCCTCAGCCTCCTGAGTAGCTGGGATTACAGCCATGTACCAACACACCCAGCTAATTTTGTATATTTAGTAGAGATGGGGTTTCTCCATGTTGGTCAGGCTGGTCTTGAACTCCTGACCTCAGGTGATCTGCCCACCTCAGCATCCCAAAGTGCTGAGATTACAGCCATGCCTAGCCT	290	Long Reads (vamos)	16bp+	2	2	0
chr16:14815519:TTTCTT	6	Long Reads (vamos)	4-6bp	5	5.29824561403509	0.88371370905139
chr16:14820101:TTTAGTAGAAA	11	Long Reads (vamos)	7-15bp	4	4.02083333333333	0.104824561403509
chr16:14820425:GAGGGGAGGTGTGCACG	17	Long Reads (vamos)	16bp+	2	1.96052631578947	0.0384210526315789
chr16:14824760:GGGCTGGGCTGGTC	14	Long Reads (vamos)	7-15bp	2	2.20238095238095	0.163367756741251
chr16:14829020:ATATCACAGTGGGTGTACACCCTCTCATATTATTCGTTATGTGCTAAGTAGATATTATTACCCCTA	66	Long Reads (vamos)	16bp+	4	3.94339622641509	0.0539083557951483
chr16:14829333:ATATTACTTTTAATATCACAGTGGGTGTACACCCTGTGTGTACACCCTGTAATATTATTAGTAATATTTTAGGGAG	76	Long Reads (vamos)	16bp+	4	3.99047619047619	0.00952380952380952
chr16:14829641:TAATATCCGTGGGAGATATTATTCC	25	Long Reads (vamos)	16bp+	2	2	0
chr16:14829715:TCACAGTGAGTGTACACCCTGTGATATTATTCTAATACCCAAGGGAGAGCTTTCTCCTAATA	62	Long Reads (vamos)	16bp+	4	4	0
chr16:14833230:CGTGTGTGTGCGTGTGCG	18	Long Reads (vamos)	16bp+	4	3.5	0.348
chr16:14842887:TATAAAATTATTTATATTT	19	Long Reads (vamos)	16bp+	2	2	0
chr16:1484874:AAAAAAGAAAGAAAAAG	17	Long Reads (vamos)	16bp+	2	4.61052631578947	37.9637178051512
chr16:1485066:AGAGAGAGAAAGAGGAAGAGGGAAG	25	Long Reads (vamos)	16bp+	2	1.92405063291139	0.071080817916261
chr16:1485635:AAAAAAAAG	9	Long Reads (vamos)	7-15bp	3	3.58955223880597	0.664852429581416
chr16:14862814:TGAAGGTTGCTTTTTAAAACCAGAA	25	Long Reads (vamos)	16bp+	2	1.98571428571429	0.0142857142857143
chr16:14874001:TCACCACGTGGCCCTCAGCCCTGGTCTGACCCCCTCTGGGATCATTGCAGCAGCTTCCCAGCTGGCCTTCCCTTC	75	Long Reads (vamos)	16bp+	1	1.38947368421053	0.240313549832027
chr16:14875569:TGGA	4	Long Reads (vamos)	4-6bp	18	17.168	1.81832258064516
chr16:14883856:TGCCCCTGCTCTAACAGGCAAGAGCATCCTTCTCCTTTTTTTTTTAAGAGAAGCTGGAAAATCTGGCTTCATATATGAAATTTCTTAATTTTTAACATGTTGGCAAGTAATTCAAACGTAGAAAAAAAATACTGTGCTTTCGAAATGAAATGTGTCTATGGGCCAGGGACA	171	Long Reads (vamos)	16bp+	2	2	0
chr16:14888512:CTCATGCAATGTGCATGGTGCCTGGCAGCTGGTCGGTGCTCAGCACACAGAGCTGTG	57	Long Reads (vamos)	16bp+	2	2	0
chr16:14898373:GTGTGTGTGAGTGTTTGTG	19	Long Reads (vamos)	16bp+	3	2.81707317073171	0.176001204456489
chr16:14903845:ATGG	4	Long Reads (vamos)	4-6bp	11	11.3090909090909	0.545788156797331
chr16:14904683:TTATTTAATTTTTTTTT	17	Long Reads (vamos)	16bp+	2	2.11392405063291	0.127880558260305
chr16:14905726:AACA	4	Long Reads (vamos)	4-6bp	10	9.78070175438597	0.597500388138488
chr16:14908424:TGTGTGTGCATTCGCTTGTGTGTG	24	Long Reads (vamos)	16bp+	4	3.58947368421053	0.265845464725644
chr16:14910999:GCGGGAGAAGGATCCACGCC	20	Long Reads (vamos)	16bp+	3	2.76404494382022	0.205056179775281
chr16:14912743:GACAGGACCTGTCCCAGGCATCACAGCC	28	Long Reads (vamos)	16bp+	2	2	0
chr16:14915863:TTTA	4	Long Reads (vamos)	4-6bp	8	8.10569105691057	0.292016526722644
chr16:14916181:TCTTTC	6	Long Reads (vamos)	4-6bp	4	4.14406779661017	0.432058525278864
chr16:14921650:ACCTCCG	7	Long Reads (vamos)	7-15bp	6	5.72380952380952	0.24029304029304
chr16:14924180:GGGCACCAGGCTCTTGTCC	19	Long Reads (vamos)	16bp+	2	1.98591549295775	0.0426559356136821
chr16:14924420:TGCCCCGCCACTGCGCACC	19	Long Reads (vamos)	16bp+	2	2.03571428571429	0.0347490347490347
chr16:14928653:CCCCTCCCCCAATTCCCATCCTCATC	26	Long Reads (vamos)	16bp+	6	6.07377049180328	1.14327326920471
chr16:14928887:CCCTTATCCCCTT	13	Long Reads (vamos)	7-15bp	4	4.23015873015873	2.53060317460317
chr16:14929139:CCCTCCGGCTCCCCCTTTTTGCCTGCCCCCA	31	Long Reads (vamos)	16bp+	2	1.98611111111111	0.0138888888888889
chr16:14933298:CAGCCCTTCCTGCC	14	Long Reads (vamos)	7-15bp	2	2	0
chr16:14938068:CCCCT	5	Long Reads (vamos)	4-6bp	8	7.62043795620438	1.14899098325462
chr16:14938226:TGGCTCCTCTTTTGGCTCCTGCTGGGATTTATCAGCCATCAGTCCACCTGTGTGAGTAGATGGGTGCTG	69	Long Reads (vamos)	16bp+	2	2	0
chr16:14946824:GCTGGGACTACAGGCATATGCCACCATGCCCAGATAATTTTTGTATTTTTAGTAGAGGCAGGGGTTTCACCATATTGGCCAAGCTGGTCTAGAACTCCTGACATCATGATCCGCACAACTCGGCCTCCCAATGT	134	Long Reads (vamos)	16bp+	2	2	0
chr16:14949584:TTTTTG	6	Long Reads (vamos)	4-6bp	5	4.97637795275591	0.229596300462442
chr16:14951758:ACCCTCAGCGGATGATAATCTCAAGACACCTCCCGAGTGTCTGCTCACTCCCCTTCC	57	Long Reads (vamos)	16bp+	4	4.41489361702128	0.245367192862045
chr16:14959497:AATT	4	Long Reads (vamos)	4-6bp	7	6.84042553191489	0.350606268588424
chr16:14960405:ATTTACAATCTATTCACTCTGAA	23	Long Reads (vamos)	16bp+	2	2	0
chr16:14960569:TTTTTTTGTT	10	Long Reads (vamos)	7-15bp	4	4.22137404580153	0.312155020551967
chr16:14965900:ATGTTGAACTTTTTGTC	17	Long Reads (vamos)	16bp+	2	1.98701298701299	0.012987012987013
chr16:14966361:AAAAAC	6	Long Reads (vamos)	4-6bp	5	4.89763779527559	0.283089613798275
chr16:14972327:AGACAGAGTCTCGCTTTGTCGCCCAGGCTGGAGTGCAGTGGTGCGATCTCTGCTCACTGCAAGCTCCGCCTCCCGGGTTCACGCCATTCTCCTGCCTCAGCCTCCAGAATAGCTGGGACTACAGGCGCCCGCCACCATGCCCGGCTAATTTCTTTTTGTATTTTTGGTAGACACGGGGTTTCACCGTGTTAGCCAGGATGGTCTCGATCTCCTGACCTCGTGATCCGCCCGCCTCGGCCTCCCAAAGTGCTGGGATTACAGGCGTGAGCCACCGCGCCCGGCCCAGCCTCTTATTTGTATTTTTATTGTTTTTTG	315	Long Reads (vamos)	16bp+	3	2.90789473684211	0.0847368421052632
chr16:14983639:CAGTTATTCATGT	13	Long Reads (vamos)	7-15bp	2	2	0
chr16:1498926:AAGGAGGCCTTCGAGGGTGGACCCGCCTCCGCCCGGGCTGAGGTGCAGGG	50	Long Reads (vamos)	16bp+	2	2	0
chr16:14990064:AAGCAGCAGTAGGAGGCC	18	Long Reads (vamos)	16bp+	2	1.97368421052632	0.0259649122807018
chr16:14992050:TGGAAAGCACATCTATA	17	Long Reads (vamos)	16bp+	2	1.98666666666667	0.0133333333333333
chr16:1499690:GAGCCCAGAGTGGGTGAGCCGGGTCCCCT	29	Long Reads (vamos)	16bp+	2	1.97402597402597	0.0256322624743677
chr16:15000885:TATATATTATATTTTATATAA	21	Long Reads (vamos)	16bp+	4	4	0.0784313725490196
chr16:15001072:GGCTGGGCGTGGTGGCTCATGCCTGTAATCCCAGCACTTTGGGAGGCCGAGGAGGGTGGATCACTTGAAGCCAGGAGTTGAAGACCAGTCTGGCCAACATGGTGAAACCCCATCTCTACTAAAAATACAAAAA	133	Long Reads (vamos)	16bp+	2	1.98571428571429	0.0142857142857143
chr16:15007157:TTTTTTTTTTG	11	Long Reads (vamos)	7-15bp	2	2.44036697247706	0.785762827047231
chr16:15013608:GCTCATGCCTGTAATTCCAGCACTTTGAGAGGCCAAGGCGGGAAGATCACCTGAGGTCAGGAGTTCAAGACCAGCCTGGCCAAAATGGCGAAACCCTGTCTCTACTAAAAATATAAAAATTAGCTGGTTGTGGTGGCAGGCACCTGTAATCCCAGCTACTTAGGAGGCCGAGGCAGGAGAATAGCTTGAACCCAGGAGGCTGAGATTGCAGTGAGCCGAGATTGCGCTGCTGCACTCCGGCCTGGGCAACAGGGTGAGACTCTGTCTCAAAAAAAAAAAAAAAA	284	Long Reads (vamos)	16bp+	2	1.98571428571429	0.0142857142857143
chr16:15022877:AAAAAACAAAAAC	13	Long Reads (vamos)	7-15bp	3	3.46825396825397	0.266984126984127
chr16:15037879:TGAAAGTCATTTGA	14	Long Reads (vamos)	7-15bp	2	2	0
chr16:15042718:TATT	4	Long Reads (vamos)	4-6bp	9	9.05737704918033	2.79833355913833
chr16:15043020:CTCCCAAAGTGCTGGGATTACAGGCATGAGCCACCGCACCCGGCCTAATTTTTGTAATTTTAGTAGAGACAGAGTTTCACCATGTTGCCCAGGCTGGTGTCGAACTCCTGACCTTAGGTGATCCACCTGCCTTGGC	136	Long Reads (vamos)	16bp+	2	2	0
chr16:150467:TCCCAGCTACTCAGGAGGCTGAGGTATGAGAATTGCTTGAACCCAGGAGGCAGAGGTTGCAGCGAGCCAGGATTACGCCGCTGCACTCCAGTCTGGGTGACAGAGCAAGACTCTGTCTAAAAAAAAAACAAAAAC	135	Long Reads (vamos)	16bp+	2	2	0
chr16:15048717:GGCTCAAGCAATCCACCCACCCTGGCCTCCCAAAGTGCTGGGAGTACAGGCACACACCGCCACACCTGGCTGAGTTTTATACTTTTTGTAGCGACGGGGTCTCCCTATGCTCCCCAGGCTGGTCTCAAACTCCTG	135	Long Reads (vamos)	16bp+	4	3.98989898989899	0.0305091733663162
chr16:15050180:AAAAATTCAGTGGTT	15	Long Reads (vamos)	7-15bp	2	2	0
chr16:15057311:ACACCTACATTTCTCATTTGTCCTTACAAATGTAGGAGCTACTATCA	47	Long Reads (vamos)	16bp+	2	2	0
chr16:15063703:AAAAAAGAAAAAAA	14	Long Reads (vamos)	7-15bp	3	3.17829457364341	0.28827519379845
chr16:15065614:TTATATTTTAATGAGTAATAGATACTATTCA	31	Long Reads (vamos)	16bp+	2	2	0
chr16:1507733:GTGTGTGTGTGAGATGTGTCGGCCCGGGGTGTGTGTGTGTGTGTGTGT	48	Long Reads (vamos)	16bp+	4	4.03676470588235	0.435675381263617
chr16:15080863:CATGTTTTTAGGGTTCAATCATGTTGTAACATGTAAACCATTCCTCTCATATCAATGGAGTCATACACAGTTTGTGG	77	Long Reads (vamos)	16bp+	3	2.92105263157895	0.0736842105263158
chr16:15104370:CTGAGGGTGGAAGGGGAGTGAGCAGACACACTTGGGAGGTGTCTTGAGATTATCATCCGCTGAGGGTGGAG	71	Long Reads (vamos)	16bp+	2	2.11881188118812	0.305742574257426
chr16:15111188:GCTCACGCCTGTAATCCTAGCACTTTGGGAGGCCGAGGCGGGTGAATCACAAGGTCAAGAGATGGAGACCATCCTGGGCAACATGGTGAAACCCCGTCTCTACTAAAAATACAAAAATTAGCTGAGCATGGTGGCGCACGCCTGTAGTCCCAGCTACTCCGGAGGCTGAGGCAGGAGAACTGCTTGAACCCAAGAGGCAGAGGTTGCAGTGAGCCAAGATCCCACCACTGCACTCCAGCCTGGTGACAGAGTGAGACTCCGTCTCAAAAAAAAAAAAAAAAAAA	284	Long Reads (vamos)	16bp+	2	2	0
chr16:15117488:TCTACTAAAAATACAAAAATTAGCCAGGCGTGGTGG	36	Long Reads (vamos)	16bp+	2	2	0
chr16:1512122:TGGGGGGCAGGACAGGCGGCATAGGTGGGTGAGGGGTGGTGGGGGGCAGGA	51	Long Reads (vamos)	16bp+	3	2.95959595959596	0.059575345289631
chr16:15122562:TCTACTCACACAGGTGGACTGATGGCTGATAAATCCCAGCAGGAGCCAAAAGAGAAGCCA	60	Long Reads (vamos)	16bp+	2	2	0
chr16:15122817:GGGGA	5	Long Reads (vamos)	4-6bp	11	11.5036496350365	1.98711893516531
chr16:15127634:GGGCAGGAAGAGGCT	15	Long Reads (vamos)	7-15bp	2	1.97777777777778	0.0219725343320849
chr16:15128637:CACGCCTCAGTCACGCCACAACCAGTGACCCGCACCACACACCCGTC	47	Long Reads (vamos)	16bp+	2	2	0
chr16:15131750:GGAGGGTGGGGGCAGGCAAAAAGGGGGAGCC	31	Long Reads (vamos)	16bp+	2	2	0
chr16:15131964:ATAAGGGAGGGGAAGGAGGATAAGGGGG	28	Long Reads (vamos)	16bp+	5	5.27777777777778	37.2422222222222
chr16:15132292:AGGGGAGGGGAGGAGGAGAAGGGCTAGCGGAGGGG	35	Long Reads (vamos)	16bp+	5	4.8062015503876	1.17308624031008
chr16:15139780:GAAAGA	6	Long Reads (vamos)	4-6bp	4	4.07258064516129	0.21420141620771
chr16:15141013:CCAGCCCCTGCCGGCCTCCAGCCCTGAGCACCCGC	35	Long Reads (vamos)	16bp+	5	4.76190476190476	0.294857142857143
chr16:15142507:GCCCCCAGGGTGTGGAAGCGTCTGCCCTGGGTAGGACTCAGGT	43	Long Reads (vamos)	16bp+	2	1.98591549295775	0.0140845070422535
chr16:1514369:AAAT	4	Long Reads (vamos)	4-6bp	7	6.88495575221239	0.424146649810367
chr16:15145089:CCATCCCCCAAACA	14	Long Reads (vamos)	7-15bp	2	2.12222222222222	0.130961298377029
chr16:15147075:CAGGGAGGGAGAGGTGGGAGGGGCTGG	27	Long Reads (vamos)	16bp+	4	3.86666666666667	0.171171171171171
chr16:15147539:TTTTTGAGACAGAGTCTCGCTCTGTTGACCAGGCTAGAGTGCAGTGGTGTGATATTGGCTCACTGCAACCTCCGCCTCCCGGGTTCAAGTGATTCTCCTGCCTCAGCCTCCTAATTAGCTGGGATTACAGGC	132	Long Reads (vamos)	16bp+	2	1.98765432098765	0.0123456790123457
chr16:15150828:TGGCTCACACCTGTAATCCCAACACTTTGGGAGGCCAAGGCAGGCGGATCACTTGAGGTCAGGAGTTTGAGACCAGCCTGACCAACGTGGAGAAACCCCGTCTCTCCTAAAAATACAAAATTAGCCAGGCATGGTGGCACACGCCTGTAATCCCAGCTACTGGAGAGGCTGAGGCAGGAGAATCGCTTGAACCCGGGAGGCGGAGGTTGCCGTGAGCTGAGATCGCGCCACTGCACTCCAGCCTGGGCAACAAGAGCGAAACTCTGTCTCAAAAAAAAAAAAAAAAAGTATATATTTTTAAAAGACATTGGCCGGGTGCGG	321	Long Reads (vamos)	16bp+	2	2	0
chr16:15153455:GGCTGTGATGCCTGGGACAGGTCCTGTCCT	30	Long Reads (vamos)	16bp+	2	2	0
chr16:15155194:GATCCTTCTCCCGC	14	Long Reads (vamos)	7-15bp	3	3.02247191011236	0.0449438202247191
chr16:15157739:CACACACAAATGCACGCACG	20	Long Reads (vamos)	16bp+	4	3.52941176470588	0.30209371884347
chr16:15160476:TTTG	4	Long Reads (vamos)	4-6bp	11	10.8780487804878	0.534186325469812
chr16:15161523:TAAAAAAAAAAATTAAA	17	Long Reads (vamos)	16bp+	2	2.0253164556962	0.0249918857513794
chr16:15167890:AATAA	5	Long Reads (vamos)	4-6bp	7	7.48623853211009	2.56693849813116
chr16:15178803:GAAGCAGGTATTCTGGGCGC	20	Long Reads (vamos)	16bp+	2	2	0
chr16:15179179:GAATGGACGGATGGAT	16	Long Reads (vamos)	16bp+	2	2.2	0.161904761904762
chr16:15179994:GATG	4	Long Reads (vamos)	4-6bp	41	40.8046875	1.37100147637795
chr16:15183208:AATCCTACATTCCCCAACCTTTCCTTAAAGCCCAACTGCTGTCATTTTGGTGGGG	55	Long Reads (vamos)	16bp+	3	2.97222222222222	0.0273865414710485
chr16:15185934:AAAGAGACAGAGACAAGCAG	20	Long Reads (vamos)	16bp+	4	3.60683760683761	0.257883878573534
chr16:15209506:CTTCTGTTGTTTGTTT	16	Long Reads (vamos)	16bp+	3	3.02586206896552	0.0254122938530735
chr16:15210172:GTTT	4	Long Reads (vamos)	4-6bp	5	5.74311926605505	0.729697587495753
chr16:15211065:AATAAAATGCTCAAAT	16	Long Reads (vamos)	16bp+	2	2.02597402597403	0.051948051948052
chr16:15211216:AAAAATAAAATGCTCAAATAAAT	23	Long Reads (vamos)	16bp+	2	2	0
chr16:15214054:CCACACACACACAC	14	Long Reads (vamos)	7-15bp	2	2.08974358974359	0.108724608724609
chr16:15216163:ATATAATAATATATAAATATTG	22	Long Reads (vamos)	16bp+	2	2	0
chr16:15216810:ATAG	4	Long Reads (vamos)	4-6bp	12	12.206106870229	1.59565472695244
chr16:1521952:TGGCTCACACCTGTAATCCCAGCACTTTGGGAGGCCGAGGTAGGTAAATCACCTGAGGTCAGGAGTTCGAGACCAGCCTGACCAACATGGAGAAACCCCGTCTCTACTAAAAATACAAAATTAGGCTGGATGCCA	135	Long Reads (vamos)	16bp+	2	2	0
chr16:1522356:AAAATA	6	Long Reads (vamos)	4-6bp	5	5.02	0.262222222222222
chr16:15227430:GTTT	4	Long Reads (vamos)	4-6bp	7	7.42424242424242	0.7569573283859
chr16:15236124:TTTTTTTTTGTTT	13	Long Reads (vamos)	7-15bp	2	2.29464285714286	0.22771879021879
chr16:1524389:GGCAGACGGGGTGAGCAGTGA	21	Long Reads (vamos)	16bp+	2	2	0
chr16:15248648:TGTTCTTCCACTGC	14	Long Reads (vamos)	7-15bp	2	1.98979591836735	0.0102040816326531
chr16:15251001:ATATATCTGTTCAATCAA	18	Long Reads (vamos)	16bp+	2	1.98648648648649	0.0135135135135135
chr16:15254304:GTGGCTCACGCCTGTAATTCCAGCACTTTGGGAGGTCGAGGCAGGCAGATCACGAGGTCAGGAGTTCAAGACCAGCCTGGCCAAGATGGTGAAACCCCGTCTCTACTAAAAATACAAAAATTAGCTGGGCATGGTGGCACTTGCCTATAATCCCAGCTACTCGGGAGGCTGAGGCAGAGAATTGCTTGAACCTGGGAGGCAGAGGTTGCAGTGAGCCGAGATCGCGCCACTGCACTCCAGCCTGAGTGACAGAGCAAGACTCCGTCTCAAAAAAAAAATAAAAA	284	Long Reads (vamos)	16bp+	2	2	0
chr16:15255158:GAACTTTTGTAAGCCTCCAATGTATGCGGTTCT	33	Long Reads (vamos)	16bp+	2	1.97402597402597	0.0256322624743677
chr16:1526284:CCCCACCTCCCACAG	15	Long Reads (vamos)	7-15bp	3	3.06201550387597	0.0586240310077519
chr16:15264294:TTTA	4	Long Reads (vamos)	4-6bp	11	11.05	1.0563025210084
chr16:15267038:AAATATACCTGCCTCTGACTAGATGTGTGGCCCTTAACT	39	Long Reads (vamos)	16bp+	20	19.9296875	0.128875492125984
chr16:15270082:GGCAGGGCAA	10	Long Reads (vamos)	7-15bp	4	3.93636363636364	0.0601334445371143
chr16:15273254:AAAAAAAAAAAAGAAAGAAAGAAAC	25	Long Reads (vamos)	16bp+	2	2.05376344086022	0.0514258999532492
chr16:15275862:AAT	3	Long Reads (vamos)	2-3bp	15	15.2834645669291	3.03012123484564
chr16:15285619:GAAA	4	Long Reads (vamos)	4-6bp	59	58.7352941176471	22.640522875817
chr16:15290065:CCTGTAATCCCAGCTCTTTGGGAGGCCAAGACAGGTGAATCACCTGAGGTCGGGAGTTTGAGACCAGCCAGGCCAACATGGTGAAATCCCATCTCTACTAAAAACACAAAAATTAGCTGAACATGGTGGTGGACA	135	Long Reads (vamos)	16bp+	2	2	0
chr16:15292837:TAT	3	Long Reads (vamos)	2-3bp	16	15.8759689922481	4.12512112403101
chr16:15298366:CTCTCTCTCACC	12	Long Reads (vamos)	7-15bp	2	1.94186046511628	0.0554035567715458
chr16:15304822:TAATA	5	Long Reads (vamos)	4-6bp	11	10.9180327868852	1.77834981709795
chr16:153059:GACAGTGAGGAGGG	14	Long Reads (vamos)	7-15bp	9	8.40740740740741	5.84024322830293
chr16:15306540:CTCTCAGCTCTCTCT	15	Long Reads (vamos)	7-15bp	4	3.46666666666667	0.597435897435897
chr16:1530694:CCCGTGGGGAGCGGGAGAGAGCCCG	25	Long Reads (vamos)	16bp+	2	2	0
chr16:15307592:CATACACACACACA	14	Long Reads (vamos)	7-15bp	2	2.4018691588785	0.280373831775701
chr16:15311834:ATTCCAAATGAAGAAAAACAGTGGCTCCTAGACTCATTGCCCAGAGGAAGACTATGAAC	59	Long Reads (vamos)	16bp+	12	11.8173076923077	0.461445108289768
chr16:15313529:TTGGGATGCTGAGGTGGGCAGATCACCTGAGGTCAGGAGTTCAAGACCAGCCTGACCAACATGGAGAAACCCCATCTCTACTAGATACACAAAATTAGCTGGGTGTGGTGGTACATGGCTGTAATCCCAGCTACTCAGGAGGCTGAGGCAGGACAATTGCTTGAACCTGGGAGGCAGAGGTTGGGGTGAGCTGAGATCCTGCCATTGCACTCCAGCCTGGGCGACAAGAGTGAAACTCTGTCTCAAAAAAAACAAAAAAA	260	Long Reads (vamos)	16bp+	2	2	0
chr16:15324135:TATATCATATAATATATAAT	20	Long Reads (vamos)	16bp+	2	2	0
chr16:15324213:ATATATTATATAAAACATATATTAT	25	Long Reads (vamos)	16bp+	4	3.97260273972603	0.0547945205479452
chr16:15324325:ATATAACATATTATATAT	18	Long Reads (vamos)	16bp+	4	4.44117647058824	1.31828771112405
chr16:15324443:ATATATTATATTATATATGTTTTTT	25	Long Reads (vamos)	16bp+	3	3.02	0.0197979797979798
chr16:15326497:TTGTTTTGTGGTGTTG	16	Long Reads (vamos)	16bp+	2	2	0
chr16:15330327:TGTT	4	Long Reads (vamos)	4-6bp	9	8.89565217391304	0.778489702517162
chr16:1533036:CCTGGCCCCGAGGTCCTCCAAGTACAGGTC	30	Long Reads (vamos)	16bp+	4	4	0
chr16:15343939:CAAAAAAACAAA	12	Long Reads (vamos)	7-15bp	3	2.88311688311688	0.10457963089542
chr16:15353555:TTTA	4	Long Reads (vamos)	4-6bp	7	7.59504132231405	2.1263085399449
chr16:15357200:TCTGGAGGCTGAGGCAGGAGGATCGCTTGAGCCCAGGA	38	Long Reads (vamos)	16bp+	2	1.91891891891892	0.0755275823768974
chr16:15363681:AGGGGATAGAGCAGGCACTCGGCAGGTGTCTTGAGATTATCATCCGCTGAGGGTAGA	57	Long Reads (vamos)	16bp+	3	2.91	0.264545454545455
chr16:15366070:AAAAAC	6	Long Reads (vamos)	4-6bp	5	5.20300751879699	0.450899977215767
chr16:15370483:GCTCACGCCTGTAATCCCAGCACTTTGGGAGGCCGAGGCGGGTGAATCACAAGGTCAAGAGATGGAGACCATCCTGGGCAACATGGTGAAACCCCGTCTCTACTAAAAATACAAAAATTAGCTGAGCATGGTGGCGCACGCCTGTAGTCCCAGCTACTCGGGAGGCTGAGGCAGGAGAACTGCTTGAACCCAGGAGGCAGAGGGTGCAGTGAGCCAAGATCCCACCACTGCACTCCAGCCTGGTGACAGAGTGAGACTCCGTCTCAAAAAAAAAAAAAAAAA	282	Long Reads (vamos)	16bp+	2	2	0
chr16:1537184:GCCAGGGAAGACAACGCCACACCGCGTGCCTCCTCACGCA	40	Long Reads (vamos)	16bp+	2	2	0
chr16:15376747:CTACTAAAAATACAAAAATTAGCCAGGC	28	Long Reads (vamos)	16bp+	3	2.97368421052632	0.0526315789473684
chr16:15377368:TCTACTCACACAGGTGGACTGATGGCTGATAAATCCCAGCAGGAGCCAAAAGAGCAGCCACAGCACCCA	69	Long Reads (vamos)	16bp+	2	2	0
chr16:15377624:GGGGA	5	Long Reads (vamos)	4-6bp	9	8.44525547445255	0.954701588664663
chr16:1538010:CCACGCAGAG	10	Long Reads (vamos)	7-15bp	4	3.96666666666667	0.0550561797752809
chr16:15384313:CCTGCCTCAGCCTCCCAAGTAGCTGGGACTACAGGTGCCTGCCACCACGCCCAGCTAATTTTTTGTATTTTTAGTAGAGACGGGGTTTCACTGTGTTAGCCAGGATGGTCTCAATCTCCTGACCTCGTGCTCTG	134	Long Reads (vamos)	16bp+	2	2	0
chr16:1538972:GCCTCAGGCCTCACCAAGCTGCACAGTGCCACGCCGCCCCAC	42	Long Reads (vamos)	16bp+	10	10.0243902439024	0.0731707317073171
chr16:15399812:AGTGGTACAATCTTGGCTCACCGCAACCTCCACTTCCTGGGTT	43	Long Reads (vamos)	16bp+	2	2	0
chr16:15402645:TTTGTTTTTTGTTTGTGTG	19	Long Reads (vamos)	16bp+	3	2.80530973451327	0.158185840707965
chr16:1540587:CCTGGATTCTGGTGTCTGTGATGAATGCGGGCACAGGGACCTGCTCCTGAG	51	Long Reads (vamos)	16bp+	2	2	0
chr16:15406213:ATATACGTATATATGTATAT	20	Long Reads (vamos)	16bp+	2	2.02061855670103	0.0204037800687285
chr16:154100:GCGGG	5	Long Reads (vamos)	4-6bp	21	21.1459854014599	15.0961786174324
chr16:15414414:AAAT	4	Long Reads (vamos)	4-6bp	9	8.81818181818182	0.370308590492077
chr16:15414732:AAAAGAAAAAAG	12	Long Reads (vamos)	7-15bp	3	3.01574803149606	0.190226221722285
chr16:15417868:TTTTTATTTTTT	12	Long Reads (vamos)	7-15bp	2	2	0.0392156862745098
chr16:15423547:TTTCT	5	Long Reads (vamos)	4-6bp	10	10.3208955223881	2.76091347772416
chr16:15425369:CAGGCGTGGTGGTTCATGCCTGTAATCCCAGCTACTTGGGA	41	Long Reads (vamos)	16bp+	2	2	0
chr16:15426130:TTTTG	5	Long Reads (vamos)	4-6bp	7	7	1.09259259259259
chr16:15426479:TGTCTAGCTAAAGGTTTGTAAACGCACCAATCTGCACTCTGTAAAAACGCACCAATCAGC	60	Long Reads (vamos)	16bp+	2	2	0
chr16:15427442:AATAGTCCTCACCACTACACTCCAGCCTGGGCAACAGAGTGAGACTCCACATCAAAATAATAATAATAATAATA	74	Long Reads (vamos)	16bp+	3	2.96875	0.0305921052631579
chr16:15430007:TTTCCCTATGACA	13	Long Reads (vamos)	7-15bp	2	2.03846153846154	0.0374625374625375
chr16:15433906:TGTTTGTTTGTT	12	Long Reads (vamos)	7-15bp	3	2.68376068376068	0.218096080165046
chr16:15436899:TTTAAAAAAACAT	13	Long Reads (vamos)	7-15bp	5	5.13223140495868	0.149035812672176
chr16:1544019:TTTTTTTTTTTTTTTTTGAGATGGAGTCTTGCTCTGTCACCCATGCTGGAGTGCAGTGGCGCAATCTCGGCTCACTGCAACCTCTGCCTCCTGGGTTCAAGCGATTCTCCTGCCTCAGCCTCCCGTGTAGGTGGGATTGCAGGCACCTGCCACCACGCCCCACTAA	166	Long Reads (vamos)	16bp+	2	2	0
chr16:15444983:CCTCCCGCCTAGG	13	Long Reads (vamos)	7-15bp	2	2	0
chr16:15452313:GAGA	4	Long Reads (vamos)	4-6bp	13	12.7894736842105	2.25837320574163
chr16:15459110:AAAC	4	Long Reads (vamos)	4-6bp	10	10.0390625	0.494525098425197
chr16:15459643:TGTAAATTACAGTG	14	Long Reads (vamos)	7-15bp	2	2	0
chr16:15468081:TTTCT	5	Long Reads (vamos)	4-6bp	18	17.9558823529412	7.87952069716776
chr16:15471330:CTGGAGATTTCTC	13	Long Reads (vamos)	7-15bp	2	1.95833333333333	0.0404929577464789
chr16:15478078:TGTGTGTGTGTC	12	Long Reads (vamos)	7-15bp	2	1.93150684931507	0.0646879756468798
chr16:15479999:ATATATATATA	11	Long Reads (vamos)	7-15bp	4	3.65094339622642	0.286522911051213
chr16:15487142:TTGAATTCATATTAT	15	Long Reads (vamos)	7-15bp	3	2.98765432098765	0.0123456790123457
chr16:15490824:TTATTTATT	9	Long Reads (vamos)	7-15bp	3	3.03333333333333	0.0550561797752809
chr16:15495946:TGATAGTGGTGATGGTGATGATGAAAGGGGTGGTAATGATGGTGGTGATGGTGATGATGAAAGGGGTGGTAA	72	Long Reads (vamos)	16bp+	3	2.89473684210526	0.122105263157895
chr16:15496164:TGATGGTGATAATGACAGTGA	21	Long Reads (vamos)	16bp+	4	3.88505747126437	0.102913659449345
chr16:15496899:AGCCAGGCAGGGGCAG	16	Long Reads (vamos)	16bp+	2	2.01428571428571	0.0142857142857143
chr16:15517600:AAAAATACAAAAAATTT	17	Long Reads (vamos)	16bp+	2	2.01176470588235	0.0117647058823529
chr16:15518786:GGAGAGAAGGGAGG	14	Long Reads (vamos)	7-15bp	3	3.0353982300885	0.052307206068268
chr16:15520968:TCATGATTGCTTCCTTGCTCCTCCCGAGTTCCTGTTTTCT	40	Long Reads (vamos)	16bp+	2	2	0
chr16:15529015:TGTT	4	Long Reads (vamos)	4-6bp	7	7.14117647058824	0.503641456582633
chr16:1553168:TCTCTCTTGGTCTCTGTCTCTCTGTG	26	Long Reads (vamos)	16bp+	6	6.0327868852459	0.131147540983607
chr16:15532218:TTTTGTTTT	9	Long Reads (vamos)	7-15bp	3	3.15384615384615	0.27072152653548
chr16:15532527:CTTTTTTTTTTCTTTTT	17	Long Reads (vamos)	16bp+	2	2.18181818181818	0.283333333333333
chr16:15534286:AAAAAA	6	Long Reads (vamos)	4-6bp	5	4.72592592592593	2.03626312880044
chr16:1554603:GGAACCCGCTCTAGGACAGAGGGCTGGGGAAGGATAAAGCAGGCT	45	Long Reads (vamos)	16bp+	3	3	0
chr16:15556569:TTAT	4	Long Reads (vamos)	4-6bp	9	8.95535714285714	0.295286357786358
chr16:15557342:TGGCTTATTCAAAGTTCCAGCCATGCTTCTAAAGCA	36	Long Reads (vamos)	16bp+	2	2	0
chr16:15558643:GACATATAGTGACATAT	17	Long Reads (vamos)	16bp+	3	2.98095238095238	0.0380952380952381
chr16:15559089:ACTATGACACATA	13	Long Reads (vamos)	7-15bp	4	3.9247311827957	0.0920991117344554
chr16:15560792:AAAAT	5	Long Reads (vamos)	4-6bp	8	8.33076923076923	0.471138938580799
chr16:1556105:AAAACAAAAAAC	12	Long Reads (vamos)	7-15bp	2	2.00925925925926	0.0466424368293527
chr16:15566210:ATAATGTGTAATGCAAAA	18	Long Reads (vamos)	16bp+	2	1.98701298701299	0.012987012987013
chr16:1556731:TTTTTTATGACAAGGAATTTTTA	23	Long Reads (vamos)	16bp+	2	2	0
chr16:15567580:CTACTAAAAATA	12	Long Reads (vamos)	7-15bp	2	1.98571428571429	0.0142857142857143
chr16:15573708:CATAATTCCTAATCTTGTGCTTAATTTGTTAAGTCCATTTTCACACTGCTGTCAAGAACTGCCCAAGACTGGGTATAACGGAAAGAGGTTTCATTGACTCACAGTTCGGCATAGCTGGGGAAGCCTCAGGAAACTTACAATCATGGTGGAAGGTCAAGGAGAAGCAAGGCACTCTCTTCACAAGGTGACAGGAAGGAGAATGAACGCAGGAGGAACTGCCCAACCCTTATAAAACCATCAGATCTCATGGAACTCACTCACTAT	264	Long Reads (vamos)	16bp+	2	2	0
chr16:15576611:ATGTATTCTCTCTCGGTTCTGG	22	Long Reads (vamos)	16bp+	2	1.98989898989899	0.0101010101010101
chr16:15577622:GGGGTTTTATATGTTGGCATATTCC	25	Long Reads (vamos)	16bp+	2	1.9438202247191	0.0536261491317671
chr16:15583647:TCTAGAGATCAGA	13	Long Reads (vamos)	7-15bp	2	1.98571428571429	0.0142857142857143
chr16:15583699:GACCAGCCTCACGGGCCTGCAGGCAGTTGCCTGGGGCCTCATGCCT	46	Long Reads (vamos)	16bp+	2	2	0
chr16:15586501:TGAGGACTATAAAA	14	Long Reads (vamos)	7-15bp	3	2.73333333333333	0.197435897435897
chr16:15590488:GAGCTTGCAGTGAGCA	16	Long Reads (vamos)	16bp+	2	1.98969072164948	0.0103092783505155
chr16:15591593:ACACACACAC	10	Long Reads (vamos)	7-15bp	6	6.03225806451613	0.43797534749541
chr16:15591926:TATATCTATATATAATATATAGATA	25	Long Reads (vamos)	16bp+	7	6.68702290076336	1.23206106870229
chr16:15602340:AAGATGAAGATGAAGAAGGAGACA	24	Long Reads (vamos)	16bp+	2	2	0
chr16:15603873:CATCCTGGAATGGGACAAACACACCCCAGAGCCAGGATCAGGAGACCAGGCTTT	54	Long Reads (vamos)	16bp+	2	2	0
chr16:15609963:TCATCTTATAAGCTAGAAACAAT	23	Long Reads (vamos)	16bp+	2	2	0
chr16:15613661:AATA	4	Long Reads (vamos)	4-6bp	14	13.5984848484848	4.25740226694425
chr16:15614208:GCGGTGGCTCACACCTGTAATCCCAGCACTTTGGGAGGCTGAGGCGGGCGGATCATGAGGTCAGGAGATCAAGACCATCCTGGCTAACAAGGTGAAACCCGTCTCTACTAAAAATACAGAAAAAAAAAAAAATTAGCCGGGCGTGGTGGCGGGCGCCTGTAGTCCCAGCTCCTCAGGAGACTGAGGCAGGGGAATGGCGTGAACTCAGGAGGCGGAGCTTGCAGTGAGCCAAGATTGTGCCACTACACTCCAGCCTGGGCAACAGAGCAAGACTCCGTCTCAAAAAAAAAAA	292	Long Reads (vamos)	16bp+	2	1.98591549295775	0.0140845070422535
chr16:15631129:ATAAAAAATAAA	12	Long Reads (vamos)	7-15bp	3	3	0.0434782608695652
chr16:1563449:AAACAAACAAAA	12	Long Reads (vamos)	7-15bp	2	1.98837209302326	0.0116279069767442
chr16:15651897:TTAT	4	Long Reads (vamos)	4-6bp	7	7.28	0.365252525252525
chr16:15654601:AAAAAAAAAAAAAAC	15	Long Reads (vamos)	7-15bp	2	2.04724409448819	0.140607424071991
chr16:15658169:TTCAGGCTTACCT	13	Long Reads (vamos)	7-15bp	3	3.00990099009901	0.0099009900990099
chr16:15658375:TTAGGCCCACCTCTGTCACTGGCTCATCGTGGG	33	Long Reads (vamos)	16bp+	2	2.01428571428571	0.0142857142857143
chr16:15665444:TTTTCTTCTTTTTTTTTTGAGACAGAGTCTCACTCTGTTGCCCAGGCTGGAGTGCAGTGGTGCCATCTTGGCTCACTGCAGCCTCCACCTCTGGGTTGAAGCAATTCTCGTGCCTCAGCTTCTCGAGTAGCTGGAATTACAGGCACCCACCACCACGCCTGGCTAATTTTTTGTGTTTTTAGCAGAGACGGGGTTTTGCCATGCTGGTCAGGCTGGTCTTGAACTCCTGGCTTCACGTGATCTGCCCGTCTCACCCTCCCAAAGTTCTGGAATTACAGGCATGAGCCACCATGCCTGGCCTTCCATCTTA	310	Long Reads (vamos)	16bp+	2	2	0
chr16:15669201:TTTTTTTTTTGAGACGCAGTCTCACTCTGTTGCCAGGCTGGAGTGCAGTGGCGTAATCCCGGCTCACTGCAACCTCCACCTCCTGGGTTCAAGTGATTCTCCTGCCTCAGCCTCCTGAGTAGCTGAGATTACAGGCACACACCGCCATGCCTGGCTAATTTTT	163	Long Reads (vamos)	16bp+	3	3	0
chr16:15676091:CCTCTCCCTCCCTTC	15	Long Reads (vamos)	7-15bp	4	4.05555555555556	0.100888888888889
chr16:1567698:AGGGAAGGAACC	12	Long Reads (vamos)	7-15bp	2	1.97183098591549	0.0277665995975855
chr16:15679076:AAAAACAAA	9	Long Reads (vamos)	7-15bp	4	4.10077519379845	0.153827519379845
chr16:15679734:GTGGTGTTTCCCAC	14	Long Reads (vamos)	7-15bp	2	1.98571428571429	0.0142857142857143
chr16:1569426:TTCCCTCCCCTCCCTTCCCTTCTCTCCTTCCTTCT	35	Long Reads (vamos)	16bp+	3	3.14457831325301	0.198354393182486
chr16:1571547:ACAAGAAATGGATATATTTCATGTGAGTTACTGAACATTGTTCACAGATAACCTTGTACAC	61	Long Reads (vamos)	16bp+	2	2	0
chr16:15718364:GCTCCTCCTCCA	12	Long Reads (vamos)	7-15bp	2	2	0
chr16:15732531:CATCACCAAAAAG	13	Long Reads (vamos)	7-15bp	2	2	0
chr16:15735176:AAAAAAAAGAAAG	13	Long Reads (vamos)	7-15bp	3	3.04545454545455	0.303261623872311
chr16:15745563:TTTTTTT	7	Long Reads (vamos)	7-15bp	5	5.55639097744361	1.21838687628161
chr16:15747115:GGAAGGAAGGAGTGAG	16	Long Reads (vamos)	16bp+	2	1.97959183673469	0.0201977698295813
chr16:15749364:TGCTTAGCCTGGGCCCTC	18	Long Reads (vamos)	16bp+	3	2.98148148148148	0.0183454482519903
chr16:15751118:TAT	3	Long Reads (vamos)	2-3bp	20	19.7611940298507	2.99517450342274
chr16:15751461:CAT	3	Long Reads (vamos)	2-3bp	12	11.9633027522936	0.739381583418281
chr16:1575668:TTTCCCATCACACCACTGACCCTCTCCTAGCAGGCCATTCACTC	44	Long Reads (vamos)	16bp+	5	5	0
chr16:157571:AAATTGAAAAC	11	Long Reads (vamos)	7-15bp	3	3.01041666666667	0.0525219298245614
chr16:15758410:TGTAATCCCAGCACTTAGGGAGGCCAAGGCGGGAGGATCACTTGAGGTCAGGAGTTTGCGACCAGCCTGGCAAGCATAGCGAAACCTCTCTCCACTAAAAATACAAAAATTGGCCAAGCACAGTGGCTCATACC	134	Long Reads (vamos)	16bp+	2	2	0
chr16:15758680:TCCCAGCTACTCAGGAGGCTGAGACAAGAGAATTGCTTGAACCCAGGAGGCGGAGGCAGCAGTGAGACAAAATTGTGACACTGCATTCCAGTCTGGGCGACAGAGCAAGACTCTGTCTCAAAAAAAAAAAAA	132	Long Reads (vamos)	16bp+	2	2	0
chr16:15760201:GACAGATGGCTGGGTCATGGATGGATGGACAGATG	35	Long Reads (vamos)	16bp+	4	3.96842105263158	0.0309070548712206
chr16:1576026:TGTAATCCCAGCACTTTGGGAGACTGAGGCGGGTGGATCACCTGAGGTCAGAAGTTTGAGACCAGTCTGACCAATATGGTGAAACCCCATCTCTACTAAAAATACAAAAACTAGCCAGGTGTGGTGGCACATGCCTGTAATCCCAGCTACTCGGGAGGCTGAGAAAGGAGAACTGCTTGAACCTGGGAGGTGGAGGTTGCAGTGAGCCGAGATCATGCCACTGCACTCTAGACTGGGCAACAGAGTGAGACTCTGTCTTTAAAAAAAAAAAAAAAAAAAGTATGGCCGGGTGCAGTGGCTCATGAT	306	Long Reads (vamos)	16bp+	2	2	0
chr16:15760344:GATGAATGGATG	12	Long Reads (vamos)	7-15bp	2	2.125	0.149271844660194
chr16:15761085:ATTT	4	Long Reads (vamos)	4-6bp	10	9.96907216494845	0.134450171821306
chr16:15775328:ACTCACTGATTTATGTGTTGCCTAT	25	Long Reads (vamos)	16bp+	6	5.608	0.240258064516129
chr16:15788517:AAAAAAAGAAATAGAAGAAA	20	Long Reads (vamos)	16bp+	2	1.97802197802198	0.043956043956044
chr16:15790303:CAAA	4	Long Reads (vamos)	4-6bp	13	12.7388059701493	1.29216698462574
chr16:15793269:CCTTCCTTTCCTTCCTTCCT	20	Long Reads (vamos)	16bp+	2	2	0
chr16:15793606:TTTCTTTTCTTTTCTTTTTTTTTTTTTTTTGAGACAGAGTCTCGCTCTGTCACCCAGGCTGGAGTGCAGTGGTGCGATCTCTGCTAACTGCAAGCTCCGCCCCCCAGGTTCACACCATTCTCCTGCCTCAGCCTCCTGAATAGCTGGGACTACAGGCACCCGCCACCATGCCCAGCTAATTTTTTTGTATTTTTTTAGTAGAGATGGGGTTTCACCGTGTTAGCCAGGATGGTCTCGAACTCCTGACCTCGTGATCCGCCCGCCTCGGCCTCCCAAAGTGCTGGGATTACAGGCCTGAGCCACAGTGCGCGGCCAATTTTCAG	323	Long Reads (vamos)	16bp+	2	2	0
chr16:15795613:AAAC	4	Long Reads (vamos)	4-6bp	7	7.08235294117647	0.195518207282913
chr16:15796245:TTAAGTGAACTT	12	Long Reads (vamos)	7-15bp	2	2	0
chr16:15799977:GATGGGTAGGTAGATG	16	Long Reads (vamos)	16bp+	4	4	0.0563380281690141
chr16:15800185:GGAA	4	Long Reads (vamos)	4-6bp	10	10.1391304347826	0.524332570556827
chr16:15800238:AATGGACGGGAGGATA	16	Long Reads (vamos)	16bp+	3	3	0
chr16:15800390:GATGGATGGAAAGAAGGAAG	20	Long Reads (vamos)	16bp+	2	1.98684210526316	0.0131578947368421
chr16:15800597:TGGA	4	Long Reads (vamos)	4-6bp	12	11.6261682242991	0.557044612943044
chr16:15801953:AAACAAAACAAAAC	14	Long Reads (vamos)	7-15bp	2	2.15217391304348	0.196368848542762
chr16:15805190:TTGCATTGGTCATTTATTGTA	21	Long Reads (vamos)	16bp+	2	1.98850574712644	0.0114942528735632
chr16:15812611:CCTGTAATCCCAGCACTTTGAGAAGCCTAGGCAGGTGGATCACTTGAGCTCAGGAGTTCAAGACCAGCCTGGGCAACATGGTGAAATCCCGTCTCCACAAAAAATACAAAAATTAGCCGGGTGTGGTGGTGCATGGCTGCAGTCCCAGCTACTTGGGGAGCTGAGGTGAGAAGATCACTGGAGCCTAGGAGGTCAAGCCTGCAGTGAGCCGTGTTTGTGCCACTGCACTCTAGCCTGGGTGACAAAGTGAGAACCTGTCTCAAAAATAAAAAAGACTGGGCACGGTGGCTCATG	294	Long Reads (vamos)	16bp+	2	2	0
chr16:1581715:GAGGG	5	Long Reads (vamos)	4-6bp	23	22.9774436090226	2.05251765778082
chr16:15819977:AAAACAAAGTGGCAGTTCTGG	21	Long Reads (vamos)	16bp+	2	1.98571428571429	0.0142857142857143
chr16:15820066:GTGTGATGGTGCATGCCTGTAATCCCAGCACTATGGGAGGCCGAGGCGGGCAGATCACAATGTCAGGAGATCGAGACCATCCTGGGTAACATGGTGAAACCCCATCTCTACTAAAAATACAAAATTAGCCGG	132	Long Reads (vamos)	16bp+	2	2	0
chr16:15822510:AAAAC	5	Long Reads (vamos)	4-6bp	8	7.48888888888889	0.490547263681592
chr16:15826142:TTCA	4	Long Reads (vamos)	4-6bp	10	10.1504424778761	0.432522123893805
chr16:15833296:AAAAAAGAAGAAAG	14	Long Reads (vamos)	7-15bp	5	5.10077519379845	0.138202519379845
chr16:15833385:AGGA	4	Long Reads (vamos)	4-6bp	10	9.71532846715328	2.70513095749249
chr16:15843368:AAGG	4	Long Reads (vamos)	4-6bp	10	10.1732283464567	0.731658542682165
chr16:15857194:ACAAGGGCGCACGGAACAGGTGCGCAC	27	Long Reads (vamos)	16bp+	2	1.70652173913043	0.209627329192547
chr16:15861477:AAT	3	Long Reads (vamos)	2-3bp	16	15.344	3.792
chr16:15868931:TGTAGTCCCAGC	12	Long Reads (vamos)	7-15bp	2	2	0
chr16:15870493:GTGTAGACAAAGATACAATGTTACATCACAATACTGTAAT	40	Long Reads (vamos)	16bp+	2	2	0
chr16:15871261:AATAA	5	Long Reads (vamos)	4-6bp	10	9.79674796747967	0.327202452352392
chr16:15871920:GTTTCCTAAAA	11	Long Reads (vamos)	7-15bp	2	1.88	0.107027027027027
chr16:15872700:AAAAAATACATAAAAATTTATGTATTTTTATGTCTCA	37	Long Reads (vamos)	16bp+	2	2.37234042553191	0.279226721574011
chr16:15875755:TAACAAGGCTAT	12	Long Reads (vamos)	7-15bp	2	1.98571428571429	0.0142857142857143
chr16:15878159:AAGATGCTCCAATAGAAG	18	Long Reads (vamos)	16bp+	2	1.9875	0.0125
chr16:15879247:GTTTTT	6	Long Reads (vamos)	4-6bp	5	4.97692307692308	0.193261776982707
chr16:15879493:TTGAAAATACAAATAAAAG	19	Long Reads (vamos)	16bp+	2	2	0
chr16:15882527:AAAC	4	Long Reads (vamos)	4-6bp	9	8.72519083969466	0.893129770992366
chr16:15882731:TATC	4	Long Reads (vamos)	4-6bp	12	11.7345132743363	1.75031605562579
chr16:1588527:AAT	3	Long Reads (vamos)	2-3bp	10	12.4308943089431	11.9357590297214
chr16:15890556:AAAAAA	6	Long Reads (vamos)	4-6bp	7	6.97080291970803	3.61678832116788
chr16:15891129:CAAAA	5	Long Reads (vamos)	4-6bp	5	4.96296296296296	0.161111111111111
chr16:15891647:CCTT	4	Long Reads (vamos)	4-6bp	19	18.731884057971	3.19036284777319
chr16:15891763:CTCTCTTTCCTCTTTCTCT	19	Long Reads (vamos)	16bp+	5	4.57462686567164	0.306419032656268
chr16:15892148:ACTGGATTAATTTTTG	16	Long Reads (vamos)	16bp+	2	2.01428571428571	0.0142857142857143
chr16:15892663:TTTTTTTTTTTTTCCAGACAGAGTTCCGCTCTTGTTGCCCAGGTTGGAGTGCAATGGCACGATCTCGGTTCACCTCAACCTCTGCTTCCCGGGCTCAAGCAATTCTCCTGCCTCAGCCTCCCAAGTAGCTGGGATTACAGGCATGTACAACCACACCTGGCTAA	164	Long Reads (vamos)	16bp+	2	2	0
chr16:15895408:AAAATTAGCCAGGCATGATGGAGCATGCCTATAATCCCAGCTACCCAGG	49	Long Reads (vamos)	16bp+	2	2	0
chr16:15898132:CCTCCTCCCCTTCTATCTCCTCCC	24	Long Reads (vamos)	16bp+	5	4.85344827586207	0.12616191904048
chr16:15903064:TCCCC	5	Long Reads (vamos)	4-6bp	11	10.336	2.56361290322581
chr16:15903787:TAA	3	Long Reads (vamos)	2-3bp	17	16.8384615384615	3.26827668455575
chr16:15904074:TAAA	4	Long Reads (vamos)	4-6bp	8	7.93548387096774	0.191444600280505
chr16:15904135:AAATTAAATAAATAAATA	18	Long Reads (vamos)	16bp+	4	3.96296296296296	0.0361111111111111
chr16:15905441:TTTCTT	6	Long Reads (vamos)	4-6bp	10	10.1304347826087	1.48651221834338
chr16:15905531:TGGAGTGCAGTGGAACCATCTCGGCTCACTGCAACTTCTGCCTCCCAGGTTCAAGCGATTCTCATGCCTCGGCCTCCCAAGCAGCTGGGATTACAGGCGTGTGCCACCACACCTGGCTAATTTTTGTGTTTTTAG	135	Long Reads (vamos)	16bp+	2	2	0
chr16:15909194:CTGGCCCCAAACTT	14	Long Reads (vamos)	7-15bp	2	1.975	0.0246835443037975
chr16:15909483:AAAAAAC	7	Long Reads (vamos)	7-15bp	6	6.42647058823529	0.764923747276688
chr16:15911311:ATGGACAGGTGGATGAATGGATGG	24	Long Reads (vamos)	16bp+	5	5.17647058823529	0.146560319042871
chr16:15911923:CTTT	4	Long Reads (vamos)	4-6bp	41	41.7826086956522	22.3611551888289
chr16:15912687:AAAAACAAAAAG	12	Long Reads (vamos)	7-15bp	3	3.1031746031746	0.0932698412698413
chr16:15912899:CTTT	4	Long Reads (vamos)	4-6bp	33	32.3722627737226	12.9559896951481
chr16:15919045:CTTC	4	Long Reads (vamos)	4-6bp	14	13.4580152671756	1.23476218438051
chr16:15919410:AAAAATAAATAAAT	14	Long Reads (vamos)	7-15bp	2	2.01388888888889	0.0420579029733959
chr16:15919624:TTGTT	5	Long Reads (vamos)	4-6bp	6	6.08080808080808	0.1566687280973
chr16:15919736:ATTT	4	Long Reads (vamos)	4-6bp	9	9.20754716981132	0.69937106918239
chr16:15921830:TTTTTTTTTTTTTTTTTGGCAGGGTCTCACTCTGTCGCCCAGGCTGGAGTGCAATGGCCTGATCTCAGCTCACTGCAACCTCCGCCTCCCGGGTTCAAGCAATTCTCCTGCCTCAGTCTCCCAAGTAGCTGGGATTATAGGCACCCGCCACCACACCCAGCTACTTTTTGTATTTTTAATAGATATGCGGTTTCACCATGTTGGCCAGGCTGGTCTCAAACTCCTGACCTCAGGTGATCCGCCTGCCTCGGCCTCCCAAAGTGCTGGGATTACAGGTGTGAGCCACCGCACCCGGCCAAAAGTACTTTGTATGATTTCAACTTTTTTTT	329	Long Reads (vamos)	16bp+	2	1.98571428571429	0.0142857142857143
chr16:15925559:AAAT	4	Long Reads (vamos)	4-6bp	8	8.04395604395604	0.198046398046398
chr16:1592614:GGACAGGTGTCCCGGCAGAGTGACTGGTGGAG	32	Long Reads (vamos)	16bp+	16	15.9051094890511	0.336517818806355
chr16:15927444:GCCTCAGCCTCCCAAAGTGCTGGAATTACAGGTGTGAGCCACCACGCCTGGGTCTACTTTTTGTAGTTTTTAGTAGAGACAGAGTTTCACCATGTTGGTCAGGCTGGTCTCGAACTCCTGACCTTAGTCGATCTGCCC	138	Long Reads (vamos)	16bp+	2	2	0
chr16:15928734:CACACG	6	Long Reads (vamos)	4-6bp	5	4.94871794871795	0.376657824933687
chr16:15938367:TTTTGTTT	8	Long Reads (vamos)	7-15bp	5	5.09022556390977	0.673615857826384
chr16:15940811:AAAAAAAAAAAGAAAAG	17	Long Reads (vamos)	16bp+	3	3.06923076923077	0.266487775790101
chr16:15943587:TCTT	4	Long Reads (vamos)	4-6bp	23	22.6962962962963	2.15334438916528
chr16:15944841:TTA	3	Long Reads (vamos)	2-3bp	12	12.768	2.88929032258065
chr16:15945762:GAGTCTCACTCTGTCACCTAGGCTGGAGTGAAGTGGTGCGATCTTGGCTCAGAGCAACCTGTGCCTCCTGGGTTCAAGTGAGTGTTGTGCCTCAGCTCCCCAAGTAGCTGAGACTATAGGCATGTGCCACAACGCCCAGCTAATTTTATTTTATTTTATTTTACTTTTGAGACA	174	Long Reads (vamos)	16bp+	3	3	0
chr16:15946968:CTTTGTCGCCCAGGCTGGAGTGCAGTGGCATGATCTTGGCTTACTGCAACCTCCGCCTCCCAGGTTCAAGTGATTCTCCTGCCTCAGCCTCCCGAGTAGCTGAGCCTGCAGGTGCCTGCCACCACACCCAGCTAATTTTTGTATTTTTA	149	Long Reads (vamos)	16bp+	2	2	0
chr16:15947708:AAAAAAATCCCAATCC	16	Long Reads (vamos)	16bp+	2	1.97647058823529	0.0470588235294118
chr16:15949622:GCGCCAGCAACCGGGCCCGATCACCCGCCGCCCGGTGCCCGCCGCCGCCC	50	Long Reads (vamos)	16bp+	2	2.16949152542373	0.141967260611328
chr16:15951672:TTTTTC	6	Long Reads (vamos)	4-6bp	6	6.28358208955224	0.881382560879811
chr16:15955986:CCTGTAATCTCAGCACTTTGGGAGGCCAAGGCAGGCAGATCACTTGAGGTCAGGAGTTTGAGACCAGCCTGGCCAACATGGTAAAACCCTGTCTCTACAAAAATTAGCTGGGTGTGGTGGCGGGTG	126	Long Reads (vamos)	16bp+	2	2	0
chr16:15959311:CTTTCTTTTTCTTTTT	16	Long Reads (vamos)	16bp+	2	1.98148148148148	0.0183454482519903
chr16:15959812:CTAGGCTAGCATCCTGTAACCCTCAAGTAGTAATTGAGATTTTTATGGAGCTTTTATCTTCCTCTCTGTGAGTTTTCTCTCTGAGGAACCT	91	Long Reads (vamos)	16bp+	2	2	0
chr16:15975540:GTTTTTTTT	9	Long Reads (vamos)	7-15bp	3	3.08396946564885	0.169817968291251
chr16:15978366:CAAA	4	Long Reads (vamos)	4-6bp	10	10.0990990990991	0.562817362817363
chr16:15979288:CAAA	4	Long Reads (vamos)	4-6bp	9	8.864	0.521677419354839
chr16:159822:GGGCACAGGTTGTGAGAGGTGCCCGGGACGGCTTGTG	37	Long Reads (vamos)	16bp+	41	43.036231884058	131.276049931239
chr16:1598816:CTGGGAAGTGAGGAGCCCCTCAGCCCGGCCAGCCACCCCGTCCGGGAGGGAGATGGGGGGGTCAGCCCCCCCACCCGGCCAGCCGCCCCGTCCGGGAGGGAGGTGGGGGGGTCAGCCCCCCGCCTGGCCAGCCGCCCCGTCCGGGAGGGAGATGGGGGGGTCAGCCCCCCGCCCGGCCAGCCGCCCTGTCCGGGAGGGAGGTGGGGGGGTCAGCCCTCCGTCCGGCCAGCCGCCCCGTCTGGGAGGTGAGGGGCGCCTCTGCCCGGCCGCCCCTA	275	Long Reads (vamos)	16bp+	8	8.1015625	1.4462967519685
chr16:15994745:CTTTTTTTCTTT	12	Long Reads (vamos)	7-15bp	3	2.98473282442748	0.184380504991192
chr16:15996610:TCCCTGCAGGCCTGCTTGCCTTA	23	Long Reads (vamos)	16bp+	2	2.08333333333333	0.0773092369477912
chr16:15999764:CCTTT	5	Long Reads (vamos)	4-6bp	47	69.6985294117647	4982.53807189542
chr16:16003148:TGGGTGGATGGATGGATGGATGGGTGAATGAATTGGTAGGTGGGTAGGGTGGATGGGTGAATTGGTGGATGGGTAGGTGGATGTATAAATGAATTGGTGGGTGGGTGGATGGATGGATGAACTGGTGGG	129	Long Reads (vamos)	16bp+	6	5.66326530612245	0.534925310330318
chr16:16004118:ACTGACTGTGGTGGGGAGC	19	Long Reads (vamos)	16bp+	2	2.0375	0.0365506329113924
chr16:16005869:CTTGAACCCGAGAAGCAGAGATTGCAGTGAGCTGAGATC	39	Long Reads (vamos)	16bp+	2	1.9873417721519	0.0126582278481013
chr16:16006842:TGGTGG	6	Long Reads (vamos)	4-6bp	15	15.7925925925926	5.74770591487009
chr16:16011648:ATTTATTTTTTATTT	15	Long Reads (vamos)	7-15bp	2	1.98095238095238	0.0188644688644689
chr16:16011803:GGATTACAGGCATGAGCCACCACCCCCGGCCAGTTTGTTATTTTTGTAGAGACAGGGTCTCCCTATGTTGCCCAGGCTGGCCTCAAACTCCTTGTCTCAAGTGATCCTCCTGTCTGGGCCTCCTAAAGTGCTA	133	Long Reads (vamos)	16bp+	2	2	0
chr16:16019073:TGTTTTTTTCTGTTGTTTTGT	21	Long Reads (vamos)	16bp+	2	2.09756097560976	0.113821138211382
chr16:16040064:TGTA	4	Long Reads (vamos)	4-6bp	11	11.212389380531	1.29377370417193
chr16:16044258:GAGCCCGTGGCTCTG	15	Long Reads (vamos)	7-15bp	3	2.62162162162162	0.237346437346437
chr16:16051979:AACATAGTGAGACCTTGTCCTTACAAAAAACCAAAAAAATTAGCTGGGCATGGTGATGTGACTAGTCACAGCTACTTGGGAGGCTGAATTGGGAGGATCGCTGGAGCCCAGGAG	114	Long Reads (vamos)	16bp+	2	2.35087719298246	0.229777984784971
chr16:16060909:GGGTTCAAGCGATTCTCCTGCCTCAGCCTCCTGAGTAGCTGGGATTACAGGCGCCTACTACCATGCCCAGCTAAGTTTTGTATTTTTAGTAGAGACGGGGTTTCACCA	108	Long Reads (vamos)	16bp+	2	2	0
chr16:16061753:CTTTTTTTTTCTTTTTTT	18	Long Reads (vamos)	16bp+	2	2.13492063492063	0.245650793650794
chr16:16064886:ATCCTAAGTGCTATAGAAAG	20	Long Reads (vamos)	16bp+	2	2	0
chr16:16069148:AAAT	4	Long Reads (vamos)	4-6bp	16	15.8897058823529	1.62478213507625
chr16:1607006:CACACACACACATGTG	16	Long Reads (vamos)	16bp+	3	2.62135922330097	0.237578526556254
chr16:16077530:GTCTCACGTGGACAGTGGCAGGTACT	26	Long Reads (vamos)	16bp+	2	1.98837209302326	0.0116279069767442
chr16:16077766:AATCCCAGCACTTTGGGAGGCCAAGGTGGGCACATCACCTGAAGTCCGAAGTCTGAGACCAGCCTGGCCAACATGGTGAAACCCTGTCACTACTAAAAATAAAAAAACTAGCTGGGCATGGTGGTGCATGCCTGT	135	Long Reads (vamos)	16bp+	2	1.98571428571429	0.0142857142857143
chr16:16084115:TTTTTGAGATGGAGTCTTGCTCTCTTGCCCAGGCTGGAGTGCAGTGGCACGATCTCAGCTCACTGCAACCTCTGCCTCCCGCGTTCAGGTGATTCTCCTGCCTCAGCTTCCTGAGGGGCTGGAATTACAGGTGCATATCACCACACTCGGCTAATTTTTGTATTTTTAGTCGAGGCAGGGTTTCACCATGTTGGCCAGGTTGGTGTCTAACTCCTGACCTCAAGTGATCCGCTGGCCTCAGCCTCTCAAAGTTCTTTTTTT	261	Long Reads (vamos)	16bp+	3	3	0
chr16:16089547:AAAAAGAAAAAAA	13	Long Reads (vamos)	7-15bp	2	2.02830188679245	0.0849056603773585
chr16:16097097:GTTTT	5	Long Reads (vamos)	4-6bp	8	8.04201680672269	0.159236575986327
chr16:16101007:ATTTTT	6	Long Reads (vamos)	4-6bp	7	6.94814814814815	0.243559977888336
chr16:16104425:AGCTAGACACAGGGTGCTGATTGGTGTGTTTACAAACCTTG	41	Long Reads (vamos)	16bp+	3	3	0
chr16:1612308:CCCCGCCCCGCGCGCCCGCGCA	22	Long Reads (vamos)	16bp+	2	1.95294117647059	0.069187675070028
chr16:16133372:TTTTTG	6	Long Reads (vamos)	4-6bp	10	9.68148148148148	0.621669430624655
chr16:1614311:CCGGGG	6	Long Reads (vamos)	4-6bp	5	5.05737704918033	0.98015174095651
chr16:1614487:GGCGGGCTCG	10	Long Reads (vamos)	7-15bp	3	2.99038461538462	0.02903286034354
chr16:16155633:TCCATTCTGTTATCCATC	18	Long Reads (vamos)	16bp+	2	2	0
chr16:16155904:TTTA	4	Long Reads (vamos)	4-6bp	7	7.26050420168067	1.34681669277881
chr16:16158348:TCTTATCCTTTCTTCCACCCAATCCCATCCATCCATTCATCCATCCATC	49	Long Reads (vamos)	16bp+	3	3	0
chr16:16158671:GTCGTGTTGCTGGGATGTTGCTGTCATGTTATGATGTTGCTGTTGTGTTACTATTGCATTGCTATGTTGCT	71	Long Reads (vamos)	16bp+	3	3	0
chr16:16159097:CTGTTACATTA	11	Long Reads (vamos)	7-15bp	3	3	0
chr16:16169081:AAAT	4	Long Reads (vamos)	4-6bp	8	7.97087378640777	0.146202170188464
chr16:16170938:AAAG	4	Long Reads (vamos)	4-6bp	8.5	8.37121212121212	2.83061531343974
chr16:16171750:GTGGGTGGGATGGATAAATGA	21	Long Reads (vamos)	16bp+	65	62.1014492753623	76.3983920448535
chr16:16177940:AAGA	4	Long Reads (vamos)	4-6bp	22	21.7007299270073	1.79948475740661
chr16:16181194:CTACTCATGAGGCTGAGGTGGGAGGAATGCTTGAA	35	Long Reads (vamos)	16bp+	2	2	0
chr16:16187896:AATA	4	Long Reads (vamos)	4-6bp	11	11.3333333333333	0.913165266106443
chr16:16188395:AAATAAAAAATAA	13	Long Reads (vamos)	7-15bp	2	2.01333333333333	0.0133333333333333
chr16:16190906:GGGGGTG	7	Long Reads (vamos)	7-15bp	6	5.62204724409449	0.4750656167979
chr16:16191367:GGCCTCCCAAAGTGCTGGGATTACAGGTGT	30	Long Reads (vamos)	16bp+	2	2	0
chr16:16191758:CCTTCCCCTCCCTCCTTCCTCT	22	Long Reads (vamos)	16bp+	3	3.33333333333333	0.239185750636132
chr16:16197452:AGGAGAGGAAGAAGAAAGGGAAGAGA	26	Long Reads (vamos)	16bp+	2	2	0
chr16:16197622:AGGAAAAGGAAGGGGTGC	18	Long Reads (vamos)	16bp+	2	1.96629213483146	0.0329417773237998
chr16:16197693:GGGGGCAGGAGGAG	14	Long Reads (vamos)	7-15bp	3	2.98076923076923	0.0190440627333831
chr16:16197945:GGAGGGGGAAGGA	13	Long Reads (vamos)	7-15bp	2	2.41346153846154	0.264283047050037
chr16:16202241:GCCCAAACCAGTCCAGATGTGGAGGATCAGTCG	33	Long Reads (vamos)	16bp+	2	1.98611111111111	0.0138888888888889
chr16:16204816:TTTCTT	6	Long Reads (vamos)	4-6bp	7	6.63970588235294	1.13589324618736
chr16:16210832:CCTGTAATCCCAGCACTTTGGGAGGTCGAGTGGGGTAGATCACTTGAGGTCAGGAGTTTGAGACCAGCTTGGCCAACGTGGTGAAACCCGGTCTCTACAAAAAACTACAAAAATTAGCTGGGCATGATGGCAGGCGCCTGTAATCCCAGCTGCTCGGGAGGCTGAGGCAGGAGAATTGCTTGAACCTGGGAGGTGGAGGTTGCAGTGAGCTGAGATTGTGCCATTGCACTGCAGCCTGGGCAACAAGAGTGAAACTCTGTCTCAAAAAAAAAAAGAGAAAATGAATAGCCCAGGCACAGTGGGTCACA	308	Long Reads (vamos)	16bp+	2	2	0
chr16:16218856:TTTAGTAGAAA	11	Long Reads (vamos)	7-15bp	4	4.04081632653061	0.101409636019356
chr16:16219187:GAGGGGAGGTGTGCACG	17	Long Reads (vamos)	16bp+	2	1.9625	0.0365506329113924
chr16:16223525:GGGCTGGGCTGGTC	14	Long Reads (vamos)	7-15bp	2	2.07228915662651	0.0922715251248898
chr16:16227917:ATATCACAGTGGGTGTACACCCTCTCATATTATTCGTTATGTGCTAAGTAGATATTATTACCCCTA	66	Long Reads (vamos)	16bp+	4	3.89690721649485	0.0934278350515464
chr16:16228230:ATATTACTCCTAATATCATAGTGGGTGTACACCATGTTTGTAAACCCTAGGATATTATTCATAATATCCGAGGGAG	76	Long Reads (vamos)	16bp+	4	3.95348837209302	0.0448700410396717
chr16:16228538:TAATATCCGTGGGAGATATTATTCC	25	Long Reads (vamos)	16bp+	2	2.03896103896104	0.353725222146275
chr16:16228612:TCACAGTGAGTGTACACCCTGTGATATTATTCTAATACCCAAGGGAGAGCTTTCTCCTAATA	62	Long Reads (vamos)	16bp+	3	3.0253164556962	0.0249918857513794
chr16:16241375:TATAAAATTATTTATATTT	19	Long Reads (vamos)	16bp+	2	2	0
chr16:16261303:TGAAGGTTGCTTTTTAAAACCAGAA	25	Long Reads (vamos)	16bp+	2	2	0
chr16:16272492:TCCCTTCTTACCACGTGGCCCTCAGCCCTGGTCTGACCCCCTCCGGGATCACTGCAGCAGCTTCCCAGCTGGGCT	75	Long Reads (vamos)	16bp+	4	3.9875	0.0125
chr16:16274222:TGGA	4	Long Reads (vamos)	4-6bp	20	19.6532258064516	0.829989509572515
chr16:16281968:TTTTCTTTTTT	11	Long Reads (vamos)	7-15bp	3	3.17557251908397	0.499706400469759
chr16:16282500:TGCCCCTGCTCTAACAGGCAAGAGCATCCTTCTCCTCTTTTTTTTTAAGAGAAGCTGGAAAATCTGGCTTCATATATGAAATTTCTTAATTTTTAACATGTTGGCAAGTAATTCAAACGTAGAAAAAAAATACTGTGCTTTCGAAATGAAATGTGTCTATGGGCCAGGGATA	172	Long Reads (vamos)	16bp+	2	1.98823529411765	0.0117647058823529
chr16:16287154:CGGGCCTCATGCAATGTGCATGGTGCCTGGCAGCTGGTCGGTGCTCAGCACACAGAGCTGTGA	63	Long Reads (vamos)	16bp+	2	1.97260273972603	0.0270167427701674
chr16:16288184:AAACA	5	Long Reads (vamos)	4-6bp	7	7.24175824175824	0.385347985347985
chr16:16297030:TGTGTGTGTGTGTTTGTGCA	20	Long Reads (vamos)	16bp+	3	2.50467289719626	0.271204373126433
chr16:16302503:ATGG	4	Long Reads (vamos)	4-6bp	9	9.07291666666667	0.152521929824561
chr16:16304379:AACA	4	Long Reads (vamos)	4-6bp	10	9.87619047619048	0.705677655677656
chr16:16309654:GCGGGAGAAGGATC	14	Long Reads (vamos)	7-15bp	3	2.83333333333333	0.140350877192982
chr16:16311399:GACACGACCTGTCCCAGGCATCACAGCCAG	30	Long Reads (vamos)	16bp+	2	2	0
chr16:16314518:TTTA	4	Long Reads (vamos)	4-6bp	7	7.08035714285714	0.452944015444015
chr16:16314832:CTCTTTCTTT	10	Long Reads (vamos)	7-15bp	4	3.84033613445378	0.20310497080188
chr16:16320301:ACCTCCG	7	Long Reads (vamos)	7-15bp	6	5.76136363636364	0.298719958202717
chr16:16323071:TGCCCCCCCACCGCGCACCTG	21	Long Reads (vamos)	16bp+	2	2	0
chr16:16326282:CCCCTCCCCTCCCCCTTCCCTCCCCTAGTCCCTCCCCCCTCCCCTAGCCCCTG	53	Long Reads (vamos)	16bp+	3	5.05333333333333	62.3214414414414
chr16:163271:GGGGACAGTGAGGA	14	Long Reads (vamos)	7-15bp	37	32.5507246376812	126.482809690045
chr16:16336552:CCCCCT	6	Long Reads (vamos)	4-6bp	5	5.55147058823529	1.4047385620915
chr16:16336710:TGGCTCCTCTTTTGGCTCCTGCTGGGATTTATCAGCCATCAGTCCACCTGTGTGAGTAGATGGGTGCTG	69	Long Reads (vamos)	16bp+	2	2	0
chr16:16345297:GCTGGGATTACAGGCGTGAGCCACCGTGCCCAGCCCAATTTTTGTATTTTTAGTAGAGACGGGTTCACCATGTTGGCCAGGCTAGTCTTGAACTCCTGACCTCAGGTGATCTGCCTACCTCAGCCTCCCAGTGT	134	Long Reads (vamos)	16bp+	2	1.98571428571429	0.0142857142857143
chr16:16348061:TTTTTG	6	Long Reads (vamos)	4-6bp	5	4.92857142857143	0.178857142857143
chr16:16350235:CACCCTCAGCGGATGATAATCTCAAGACACCTCCCGAGTGTCTGCTCACTCCCCTTCCACCCTCAGCT	68	Long Reads (vamos)	16bp+	5	4.97222222222222	0.0273865414710485
chr16:16354382:GTGTGTGTGTGCACGCGC	18	Long Reads (vamos)	16bp+	2	2.12264150943396	0.432434860736748
chr16:16354865:TCTTGCTTT	9	Long Reads (vamos)	7-15bp	4	4.06779661016949	0.234680573663625
chr16:16360330:ACCTCCG	7	Long Reads (vamos)	7-15bp	6	6.07692307692308	0.192307692307692
chr16:16363071:TGCCCCGCCACTGCGCACC	19	Long Reads (vamos)	16bp+	2	2.00980392156863	0.00980392156862745
chr16:16379870:CCCCT	5	Long Reads (vamos)	4-6bp	8	7.84782608695652	1.15185655347509
chr16:16380028:TGGCTCCTCTTTTGGCTCCTGCTGGGATTTATCAGCCATCAGTCCACCTGTGTGAGTAGATGGGTGCTG	69	Long Reads (vamos)	16bp+	2	2.01315789473684	0.0131578947368421
chr16:16380687:ACCACGCCTGGCTACTTTTTGTATTTTTAGTAGA	34	Long Reads (vamos)	16bp+	2	1.82022471910112	0.149131767109295
chr16:16388660:GCTGGGATTACAGGCGTGAGCCACCGTGCCCAGCCCAATTTTTGTATTTTTAGTAGAGACGGGTTCACCATGTTGGCCAGGCTAGTCTTGAACTCCTGACCTCAGGTGATCTGCCTACCTCAGCCTCCCAGTGT	134	Long Reads (vamos)	16bp+	2	2	0
chr16:16391425:TTTTTG	6	Long Reads (vamos)	4-6bp	5	4.97413793103448	0.12976011994003
chr16:16393599:CTACCCTCAGCGGATGATAATCTCAAGACACCTCCCGAGTGTCTGCTCACTCCCCTTCCACCCTCAGCT	69	Long Reads (vamos)	16bp+	4	4.45098039215686	0.289652494661231
chr16:16400287:CAGCCTCCAAATCCTGGGCTCAAGCGATCCTCCTGCCT	38	Long Reads (vamos)	16bp+	2	1.9375	0.0593354430379747
chr16:16403984:AAAT	4	Long Reads (vamos)	4-6bp	7	7.20183486238532	0.403329935440027
chr16:16411257:GGGCCAGGCGCGGTGGCTCATGTCTCTAATCCCAGCACTTTGGGAGGCCAAAGTGGGTGGATCACCTGAAGTCAGGAGTTCAAGACCAGCCTGGCCAACATGGTGAAACCCCATCTCTACTAAAAATGCAAAAATTAGCTGGGCGTGGTGACACGTGCCTGTACTCCCAGCTACTCGAGAGGCTGAGGCAGGAGAATTGCTTGAACCTGGGAGGTGGAGGTTGCAGTGAGCCAAGATTGCACCATTGCACTCCAGCCTGGGTGACAGAGCGAGACCCTGTTTCAAAAAAAAAAAAAAACAAAAA	304	Long Reads (vamos)	16bp+	3	3.12676056338028	0.369416498993964
chr16:1641773:GGTCCCCACGCCACAGCCTGGGGG	24	Long Reads (vamos)	16bp+	8	7.8130081300813	0.169665467146475
chr16:16426158:AAAC	4	Long Reads (vamos)	4-6bp	8	8.17213114754098	0.490787156211895
chr16:16431997:ATATATAAAAAACATATATAATATA	25	Long Reads (vamos)	16bp+	3	3.3047619047619	10.3869963369963
chr16:16432109:TTATATAACATATTATATAATATATAATTTG	31	Long Reads (vamos)	16bp+	2	2.11842105263158	0.239122807017544
chr16:16432170:TATATATAATATAATACATGTT	22	Long Reads (vamos)	16bp+	3	2.9625	0.0365506329113924
chr16:16442258:ATTTTTTTTTCTTTTTTTGAGACAGAGTCTCACTCTGTCGCCCAGGCTGGAGTGCAGTGGCGCATTCTTGGCTCACTGCAACCTCCACCTCCCGGGTTCAAGCGATTCTCCCACCTCAGCCTCCTGAGTAGCTAGGATTATAGGTGTGCACCACAATACCTGGCTAATTTTTTGTATTTTAGTAGAGATGAGGTTTCACCATGTTGCCCAGGCTGGTCTCAAACTCCTGAGCTCAGGCAATCTGCCCACCTCGGCCTCCCA	261	Long Reads (vamos)	16bp+	2	2	0
chr16:16443791:AATGTTCATAGTCCTCCTCTGGGCAATGAGTCTAGGATCAACTGTTTTTCTTCATGTGG	59	Long Reads (vamos)	16bp+	6	6.14606741573034	0.126149131767109
chr16:16448142:TGTGTGTATATATACACACATATACA	26	Long Reads (vamos)	16bp+	5	4.744	1.20812903225806
chr16:16448295:TATATACATACATTCACATACATATATGTATCTATATGCACTTT	44	Long Reads (vamos)	16bp+	2	2	0
chr16:16451169:TATAT	5	Long Reads (vamos)	4-6bp	10	10.424	2.00425806451613
chr16:1645692:CCCCAGAAGCCACTGGTCTCACTCTCTCTAGCTTCA	36	Long Reads (vamos)	16bp+	2	2	0
chr16:16457673:GGGTGAGAGAGA	12	Long Reads (vamos)	7-15bp	2	1.95833333333333	0.0404929577464789
chr16:16463180:AAT	3	Long Reads (vamos)	2-3bp	10	10.6942148760331	2.91404958677686
chr16:16463946:TGTGTGTGTGTGTT	14	Long Reads (vamos)	7-15bp	10	11.2740740740741	6.91686014372582
chr16:16465713:TCAGGTGATTCACCTGTCTTGGCCTCCCAAAGAGCTGGGATTACAGGTGTGCACCACCACACCCAGCTAATTTTTGTATTTTTAGTAGAGATGAGGTTTCACCATGTTGTCCAGGCTGGTCTTGAACTCCTGATC	135	Long Reads (vamos)	16bp+	2	2	0
chr16:164688:GGGTCGCGGGGCG	13	Long Reads (vamos)	7-15bp	11	11.7536231884058	19.1213371416482
chr16:16470247:TCTT	4	Long Reads (vamos)	4-6bp	70	70.5401459854015	28.3090382138257
chr16:1647418:TTCTATTCTGAAATGCTAT	19	Long Reads (vamos)	16bp+	2	2	0
chr16:16480465:TAT	3	Long Reads (vamos)	2-3bp	17	15.3790322580645	10.3998819826908
chr16:16483071:TCTTTTGCTTCATTTTTTCTTTTCTTT	27	Long Reads (vamos)	16bp+	2	2.09638554216867	0.0881575080811049
chr16:16486259:TTGCCCTGCC	10	Long Reads (vamos)	7-15bp	4	3.88235294117647	0.124635993011066
chr16:16488584:CAGCTAGTCAGTGGTAGATACTGTTAGTTAAGGGTCACATAGGTAGTCAGTGGTGGACACAGTTAAGGGTCACACAGTTAGTGATAGATTTAAGGGTTACA	101	Long Reads (vamos)	16bp+	3	3	0
chr16:16488866:AATGGTAGACACAATTAAAAGACACATGGATAGTTT	36	Long Reads (vamos)	16bp+	8	8.93162393162393	2.8745947539051
chr16:16491087:TTTA	4	Long Reads (vamos)	4-6bp	9	8.69105691056911	0.887378381980541
chr16:16492368:AAAT	4	Long Reads (vamos)	4-6bp	16	15.4769230769231	2.67000596302922
chr16:1649287:GTGGATGGATGGATGGACACATGA	24	Long Reads (vamos)	16bp+	2	1.98648648648649	0.0135135135135135
chr16:16501787:TTTTATTATTTTATTTTTATT	21	Long Reads (vamos)	16bp+	2	2.1304347826087	0.136645962732919
chr16:16505680:ATTTGATTGAACAGATAT	18	Long Reads (vamos)	16bp+	2	2	0
chr16:1651008:GAGAGCTGGACTGAGGTCACACACAGGTTATGGAGAGGTCGACTGAGAGGTCACACAGAGGTCATCTAGGGGTGGATTTAGGTCACGCACAGGTCACGGAAAGGTGGACTGAGAGGTCACGGAGAGGTGGACTGAGGTCACAGAGGTCACCTAGAGGTGAATTGTCACACAGAGGTCATGTTGAGGTGGACTGAGGTCACACACAGGTCATCTAGAGGTGGATTGAGGTCACACACAGGTCATC	244	Long Reads (vamos)	16bp+	4	3.98809523809524	0.0119047619047619
chr16:16510641:AAAAAAAAAAAAAAA	15	Long Reads (vamos)	7-15bp	3	3.09375	0.33759842519685
chr16:16520563:AAAAAAAAAAAAAC	14	Long Reads (vamos)	7-15bp	2	2.18691588785047	0.172280021160289
chr16:16524320:AAAAATAAATAAATA	15	Long Reads (vamos)	7-15bp	2	2.48760330578512	0.251928374655647
chr16:1653535:AAAGAAATTGAGGTGACTGGGTGTGGAGGCTCACGCCTGTAATCCCAGCACTTTGGGAGGCCAAGGCAGGTGGATCACGAGGTTAGGAGTTTGAGACCAGCCTGGCCAAGATGGTGAAACCCTGTCTCTACTAAAAATACAAAAAAAATTAGCCGGGCGTGGTGGTGGGTGCTTGTAATTCCAGCTACTCGGGAGGCTGAGGCAGGAGAATCACTTGAACGCAGGAGGCAGAGGTTGCAGTGAGCCAAGATTGCGCCCCTGCCCTCCAGCCTGGGCCACAGAGCAAGATTCCATCTCAAAAAAAAAAAAAAG	312	Long Reads (vamos)	16bp+	2	2	0
chr16:16536882:AATCCTATACTCTT	14	Long Reads (vamos)	7-15bp	2	1.62637362637363	0.236630036630037
chr16:16543747:TATATATCTATATATATACATCTATAGATATACATGTATCTATAGATATATATATAGA	58	Long Reads (vamos)	16bp+	2	1.61165048543689	0.239862935465448
chr16:16548536:ATTTCTTTCTTTTTTTTTTTTTGAGACGGAGTCTCGCTCTGTCGCCCAGGCCGGACTGCGGACTGCAGTGGGCAATCTCGGCTCACTGCAAGCTCCGCTTCCCGGGTTCACGCCATTCTCCTGCCTCAGCCTCCCGAGTAGCTGGGACTACAGGCGCCCGCCACCGCGCCCGGCTAATTTTTTGTATTTTTAGTAGAGACGGGGTTTCACCTTGTTAGCCAGGATGGTCTCGATCTCCTGACCTCATGATCCACCCGCCTCGGCCTCCCAAAGTGCTGGGATTACAGGCGTGAGCCACCGCGCCCGGCCGATAATTT	317	Long Reads (vamos)	16bp+	2	2	0
chr16:16552246:AAATATTAAGATTCTAA	17	Long Reads (vamos)	16bp+	3	2.59405940594059	0.243564356435644
chr16:16552999:TATC	4	Long Reads (vamos)	4-6bp	10	10.0740740740741	1.1159570785739
chr16:16580048:AAAAAGAAAA	10	Long Reads (vamos)	7-15bp	3	3.4047619047619	0.370857142857143
chr16:16580374:AAAAAAAAAAAA	12	Long Reads (vamos)	7-15bp	3	3.50406504065041	0.465147274423564
chr16:16582593:CTTC	4	Long Reads (vamos)	4-6bp	16	16.1407407407407	0.763626312880044
chr16:16582677:TCTTTCTCTTTATTTCTCCTG	21	Long Reads (vamos)	16bp+	3	2.92771084337349	0.0922715251248898
chr16:16582804:ACAAGCAAAAAGAACAGAA	19	Long Reads (vamos)	16bp+	2	2.20952380952381	0.186446886446886
chr16:16584437:GTGGCTCCCACCTGTAATCCCAGCACTTTGGGAGGCCAAGGCGAGTGGATCACCTGAGGTCAGGAGTTCGAGACCAGCCTGGCCAACATGGTGAAACCCTGTCTCTACTAAAAATACAAAAATTAGGTGGGGTGCTGT	138	Long Reads (vamos)	16bp+	2	2	0
chr16:16584859:AAAAAAATAAAAAT	14	Long Reads (vamos)	7-15bp	3	3.07377049180328	0.217653434493971
chr16:16585766:TTTGTTTTTGTTTT	14	Long Reads (vamos)	7-15bp	2	2.05555555555556	0.127725856697819
chr16:16588375:CTAATTTAAAAAATATTTTTAGTAAATGG	29	Long Reads (vamos)	16bp+	2	2	0
chr16:16589141:AAAT	4	Long Reads (vamos)	4-6bp	12	11.6397058823529	5.78774509803922
chr16:16593313:TCCCTCCCCT	10	Long Reads (vamos)	7-15bp	6	5.52238805970149	0.732577712939064
chr16:16593855:CATC	4	Long Reads (vamos)	4-6bp	39	38.8602941176471	2.25441176470588
chr16:16594095:ATACACACACACATATCTATGCACACAC	28	Long Reads (vamos)	16bp+	2	2.29357798165138	0.209310227658852
chr16:16597234:GGTTCTCCAGAGAAAGGGAACCAACAGGATATACACATGTCTACATTAATCAATTAATTATTTTGAGGG	69	Long Reads (vamos)	16bp+	2	1.98019801980198	0.0196039603960396
chr16:16602968:TTCCCCTCTCTCTCTCTTTCT	21	Long Reads (vamos)	16bp+	2	1.9746835443038	0.0249918857513794
chr16:16605254:TTTCTTTTCTTTTC	14	Long Reads (vamos)	7-15bp	5	4.736	0.857161290322581
chr16:16605311:CTCTGTCACCTAGGCTGGAGTGCAGTGGCTTCATCTCAGCTCACTGACCTCCGCCTCCCAGGTTCAAGTGCTTCTCCTGCCTCAGTCTCCCAAGTAGCTGGGACTATAGGCATGCACCACCACGCCCAGCTAATTTTTGTGTTTTTCAGTAGAGATAGGGTTTCACCATGTTGGCCAGGCTGGTCTTGAACTCCTGGCCTCAAGTGATCTGCCTGCCTTGGCCTCCCAGAGCACTGGGATTACAGGTGTGAGCCAC	256	Long Reads (vamos)	16bp+	2	2	0
chr16:16605965:AAATATTACAA	11	Long Reads (vamos)	7-15bp	3	3	0
chr16:16606352:TGAGTTTCTTTCTTTTTTG	19	Long Reads (vamos)	16bp+	2	2.06034482758621	0.213718140929535
chr16:16611763:ATTTTGCATTA	11	Long Reads (vamos)	7-15bp	3	2.98947368421053	0.0105263157894737
chr16:16612878:CTAT	4	Long Reads (vamos)	4-6bp	19	20.030303030303	44.9914411288457
chr16:1661293:CCTGGGTGACGGAGGGGGCCGGGTGAGGGGTCCTGGCCT	39	Long Reads (vamos)	16bp+	7	7.18095238095238	0.1496336996337
chr16:16613945:TTTTTATTTATTTA	14	Long Reads (vamos)	7-15bp	2	2.04545454545455	0.0438871473354232
chr16:16616294:AAAAAAACCC	10	Long Reads (vamos)	7-15bp	3	3.08461538461538	0.434645199761479
chr16:16618934:CTCCTCACTTCCTAGACAGGATGGTGGCCGGGAAGAGGCGCTCCTCACTTCCCAGACTGGGCGGCTGGGCAGAGGGGCTCCTCACATCCCAGACGATGGGTGGCCAGGCAGAGACA	116	Long Reads (vamos)	16bp+	4	4	0.0289855072463768
chr16:16619836:GGGAGG	6	Long Reads (vamos)	4-6bp	10	10.3555555555556	1.91741293532338
chr16:16620741:AAAAGAATCCAATAGTGTGATAGTGGAC	28	Long Reads (vamos)	16bp+	2	1.97183098591549	0.0277665995975855
chr16:16625325:GATGTACCACCTGTGCATCCTTGAACCAATCCCTGTGGTTGGG	43	Long Reads (vamos)	16bp+	2	2	0
chr16:16625585:CTGTAATCCCAGCACTTTGGGAGGCTGAGGTGGGCGGATCACCTGAGGTCGGGAGTTCGAGACCAGCCTGACCAACATGGAGAAACCCTGTCTCTACTAAATATAAATATATATATATTTAGCTGGGTGTGGTGGCACGTCCCAGCTACTCGGGAGACTGAGGCAGGAGAATTGCTTGAACCTGGGAGGCAGAGGTTGCTGTGAGCCAAGATGACACCATTGCACTCCAGCCTGGGTAACAAGAACAAAACTTCATCTCAAAAAAAAAAAAAAAAAAAAAAAAGAGGTCAGGTGCAGTGGTCACGC	306	Long Reads (vamos)	16bp+	2	2	0
chr16:16628119:TCCCT	5	Long Reads (vamos)	4-6bp	37	36.2554744525547	12.8827823100043
chr16:16630592:TCTTC	5	Long Reads (vamos)	4-6bp	12	12.0434782608696	4.9470009520787
chr16:16630698:CCCCT	5	Long Reads (vamos)	4-6bp	20	18.3623188405797	21.7947741457738
chr16:16632730:AGTAGGTGCTCAATAAGTGTTGTGCTTGGTATATAGTT	38	Long Reads (vamos)	16bp+	3	2.79508196721311	0.164273133721718
chr16:16634375:ATATAGTATAGTATACTA	18	Long Reads (vamos)	16bp+	2	2	0
chr16:16637665:TTTTTTG	7	Long Reads (vamos)	7-15bp	6	5.93283582089552	2.19846257434631
chr16:16639642:TTATTTCATTTATTTATTTATTTGAGATGGAGTCTCATTCTGTGGCCCAGGCTTGACTGCAGTGGTGCAGTCTCGGCTCCCTGCAACCTCTGCCTCCCAGGTTCAAGCGATTCTCCTGCTTCAGCCTCCTGAGTAGCTGGGACTATAGGCACATGCCACCTTGCCTGGCTAATGTTTGTATTTTTAGTAGAGATGGGGTTTCACCATGTTGGCCAGGCTGGTCTTGAGCTCCTGACCTCAGGTGACCCACCCACCTTGGCCTCCCAAAGTGCTGGGATAACAGGCATGAGCCAC	294	Long Reads (vamos)	16bp+	2	2	0
chr16:16649297:TATTTTATATATATAT	16	Long Reads (vamos)	16bp+	2	2	0
chr16:16650615:CCTTC	5	Long Reads (vamos)	4-6bp	34	35.089552238806	17.7062058130401
chr16:1665311:GCGAGGCAGCTAGTCCA	17	Long Reads (vamos)	16bp+	2	2	0
chr16:16654729:TTAATTAATTAA	12	Long Reads (vamos)	7-15bp	3	2.89473684210526	0.0950163018164881
chr16:16656673:CCACCATG	8	Long Reads (vamos)	7-15bp	5	4.46280991735537	0.717355371900826
chr16:16657388:TTCC	4	Long Reads (vamos)	4-6bp	25	24.5970149253731	7.23487824037706
chr16:16657486:CT	2	Long Reads (vamos)	2-3bp	150.5	148.286764705882	464.457897603486
chr16:16658567:TTTG	4	Long Reads (vamos)	4-6bp	6	5.87640449438202	0.314096016343207
chr16:16659295:TAT	3	Long Reads (vamos)	2-3bp	12	9.6890756302521	13.2330152399943
chr16:16665533:GTGTGTGTGTGTGT	14	Long Reads (vamos)	7-15bp	4	3.64423076923077	0.503267363704257
chr16:16668404:GTTTTT	6	Long Reads (vamos)	4-6bp	7	6.9037037037037	1.26677722498618
chr16:16668585:CCTGGCTAATTTTTTGTATTTTTAGTAGAGATGGGGTTTCACTATGTTGGCCAGACTGGTCTTGAACTCCTGACCTCATGATCCGCCTGCCTCGGCCTCCTAAAGTGCTGGGATTACAGGTGTGTGCCACCATG	134	Long Reads (vamos)	16bp+	2	2	0
chr16:16678087:TTCA	4	Long Reads (vamos)	4-6bp	12	11.447619047619	1.36501831501832
chr16:16685666:AATAA	5	Long Reads (vamos)	4-6bp	5	5.35714285714286	0.393822393822394
chr16:16691655:GCAAACAAACAAT	13	Long Reads (vamos)	7-15bp	3	2.95238095238095	0.0458978772231784
chr16:16701984:ATTTT	5	Long Reads (vamos)	4-6bp	6	6.13131313131313	1.07441764584622
chr16:1670323:ATGGGGGTGGGGGATGGCAGCGAGGGTGGGAGACCGTG	38	Long Reads (vamos)	16bp+	3	2.98958333333333	0.0104166666666667
chr16:16704608:ATTTTAAGTGTACA	14	Long Reads (vamos)	7-15bp	2	2	0
chr16:16706270:GGAA	4	Long Reads (vamos)	4-6bp	10	9.90243902439024	0.531387445021991
chr16:16706370:TTCA	4	Long Reads (vamos)	4-6bp	8	8.40952380952381	1.22490842490842
chr16:16709641:CCTC	4	Long Reads (vamos)	4-6bp	72	73.3684210526316	39.658692185008
chr16:16717516:GAGAGAGAGAAGGAGAGAG	19	Long Reads (vamos)	16bp+	2	1.94047619047619	0.201233505450373
chr16:16720242:TTTTTTTTTTGTTT	14	Long Reads (vamos)	7-15bp	3	3.48780487804878	0.645341863254698
chr16:16725632:TGTTTTT	7	Long Reads (vamos)	7-15bp	6	5.95967741935484	0.152832415420928
chr16:16726861:CCCTT	5	Long Reads (vamos)	4-6bp	11	11.1461538461538	1.36607036374478
chr16:16729260:TTTTTTTTTTTTTTTTTTTGAGACGGAGTCTTGCTTTGTTGCCCAGGCTGGAGTGCAGTGGCGTGATCTCTGCTCACTGTAACCTCTGCCTCCTGGGTTCAAGCTATTCTCCTGCGTCAGCCTCCTGAGTAGCTGGGACTACAGGCATGTGCCACTACGCCTGGCTAA	168	Long Reads (vamos)	16bp+	2	2	0
chr16:1672968:TGTCCTCATGTCTATGACGGGAACGTGTCCCCCACC	36	Long Reads (vamos)	16bp+	13	12.9848484848485	0.0303030303030303
chr16:16733344:TC	2	Long Reads (vamos)	2-3bp	89	87.3478260869565	83.3671850206284
chr16:16735450:AACCATGTTTGTTTG	15	Long Reads (vamos)	7-15bp	2	2	0
chr16:16740201:ACTATATATAGTGTGTATATGTGTATATATATACTACATATAGTGTGTATATGTATATGTGTATATATACACATATATAT	80	Long Reads (vamos)	16bp+	4	4.02040816326531	0.102671996633705
chr16:16755700:TCCCCT	6	Long Reads (vamos)	4-6bp	7	6.71875	0.392716535433071
chr16:16763920:TTTCT	5	Long Reads (vamos)	4-6bp	17	16.9312977099237	4.00293599530241
chr16:16765459:TGTCTCTGCTATTGTGACTAGTTCACTTACTGTATTGTCTCATTGATGAGCATCTACG	58	Long Reads (vamos)	16bp+	2	1.98571428571429	0.0142857142857143
chr16:16766913:TCCATCCATCTATCCATT	18	Long Reads (vamos)	16bp+	4	3.67708333333333	0.22094298245614
chr16:16775433:TATAACTATATATAGTTACATGACTATAACTATATATAGTTA	42	Long Reads (vamos)	16bp+	3	3.20967741935484	0.183320220298977
chr16:16775647:TATATCTA	8	Long Reads (vamos)	7-15bp	7	6.96428571428571	0.106821106821107
chr16:16776612:GACATCCAGTTTTCCTCTTT	20	Long Reads (vamos)	16bp+	2	2	0
chr16:16778917:TAATATATAATAATATATAATATA	24	Long Reads (vamos)	16bp+	34	33.8188405797101	9.68227017877922
chr16:16786026:TAAACCAGAAACTAG	15	Long Reads (vamos)	7-15bp	2	2.00980392156863	0.00980392156862745
chr16:16799774:ATTTATTTATTTTTCGAGATGGAGTCTCACTCTGTCGCCCAGGCTGGAGTGCAGTGGCGCGATCTCAGCTCACTGCAACCTCCGCCTCCCGGGTTCACGCCATTCTCCTGCCTCAGCCTCCTGAGTAGCTGGGACTACAGGTGCCCACCACTATGCCCAGCTA	163	Long Reads (vamos)	16bp+	2	2	0
chr16:16800096:TAATTTTTTATATTTTTAGTAGAGATGGGGTTTCACTGTGCTAGCCAGGATGGTCTCGATCTCCTGACCTTGTGATCCATCCACCTCGGCCTCCCAAAGT	100	Long Reads (vamos)	16bp+	2	2	0
chr16:16803617:TCCCTATCTGCATCTCAA	18	Long Reads (vamos)	16bp+	2	2	0
chr16:16804259:TTTTCTTTCTTTCT	14	Long Reads (vamos)	7-15bp	4	3.94656488549618	0.574045801526718
chr16:16806034:CCCCTT	6	Long Reads (vamos)	4-6bp	15	14.2962962962963	1.86677722498618
chr16:16808633:AAAAAAAAAAAA	12	Long Reads (vamos)	7-15bp	3	2.90151515151515	0.303203793661809
chr16:16808818:AAAAAAAAAG	10	Long Reads (vamos)	7-15bp	5	4.64341085271318	1.3562257751938
chr16:16809790:AAACAAAAAAAC	12	Long Reads (vamos)	7-15bp	3	3	0.021978021978022
chr16:16812342:GAAGAGGGGAGAGAG	15	Long Reads (vamos)	7-15bp	4	3.67692307692308	0.344424567680382
chr16:16813573:TTCCTCATCCTCCCCCTCCTCCCA	24	Long Reads (vamos)	16bp+	2	2.38888888888889	0.2398753894081
chr16:16814543:TAATGGCAGAAACCGCGATTAATTTTGCACCAACC	35	Long Reads (vamos)	16bp+	2	1.94871794871795	0.0490716180371353
chr16:16822276:AAACATGTTCAA	12	Long Reads (vamos)	7-15bp	1.5	1.5	0.252577319587629
chr16:16840273:AATCATATTCATTGA	15	Long Reads (vamos)	7-15bp	3	2.63366336633663	0.234455445544554
chr16:1684612:ACCTGTAATCTGAGCTACTCAGGAGACTGAGGCTGGAGAATCACTTGAACCCAGGAGGCAGAGGTTGCAGTGAGCTGAGATCGTGCCACTGCACTCCAGCCTGGGCGACAGAGCGAGACTCCATCTCAAAAAAAAAAAAAAAAG	144	Long Reads (vamos)	16bp+	2	2	0
chr16:16846683:ATATTAGCAATGCTGCA	17	Long Reads (vamos)	16bp+	2	1.9875	0.0125
chr16:16850692:AAGTATCAAACTTTTTACTGTA	22	Long Reads (vamos)	16bp+	2	1.96703296703297	0.0322344322344322
chr16:1686076:GAAAAAGGTTTCTTGGCCAGGCGCGGTGGCTCATGCCTGTAATCCCAGCACTTTGGGAGGCCAAGGTGTGCAGATCACGAGGTCAGGAGATCGAGACCATCCTGGCTAACACAGTGAAACCCCATCTCTACTAAAAAAGAAAAAAAATTAGCCGGGCGTGGTGGCGGGCACCTGTAGTCCCAGCTACTCAGGAGGCTGAGGCAGGAGAATGGCATGAACCCAGGAGGCGGAGCTTGCAGTGAGCCGGGATCGCACCACTGCATTCTAGCCTGGGTGACAGAGCGAGACTCCGTCTCAAAAAAAAAAAGAAAAAGAAAAA	319	Long Reads (vamos)	16bp+	2	2	0
chr16:16865256:TCCTTCTTCTTC	12	Long Reads (vamos)	7-15bp	2	1.98630136986301	0.0692541856925419
chr16:16870141:AAGAGGACTGATGGTATTTAAGGACCAGT	29	Long Reads (vamos)	16bp+	2	1.98666666666667	0.0133333333333333
chr16:16871057:CAAAA	5	Long Reads (vamos)	4-6bp	6	6.31111111111111	0.917412935323383
chr16:16880053:CAT	3	Long Reads (vamos)	2-3bp	20	20.5426356589147	1.60949612403101
chr16:1688245:AGCTAGTCGGTAGCAG	16	Long Reads (vamos)	16bp+	6	6	0.0341880341880342
chr16:16891103:TCCACTTCAGCCTCTGATTGGTCATGAGCCATC	33	Long Reads (vamos)	16bp+	3	2.82352941176471	0.147058823529412
chr16:16906309:ATAATGTCAAGGCAAATC	18	Long Reads (vamos)	16bp+	2	2	0
chr16:16906425:TTGACTTAAGGTCAACCTCTGC	22	Long Reads (vamos)	16bp+	3	2.82417582417582	0.146520146520147
chr16:16907063:ATATAGGAATAATATAGAAAGTTTTA	26	Long Reads (vamos)	16bp+	4	3.89690721649485	0.0934278350515464
chr16:16907305:CTCTCTCTCCCTCCCTC	17	Long Reads (vamos)	16bp+	13	13.2518518518519	2.17490326147043
chr16:16912420:GTGTGTGT	8	Long Reads (vamos)	7-15bp	6	5.8015873015873	0.28831746031746
chr16:16914006:TAACAATTAGTACTACAC	18	Long Reads (vamos)	16bp+	2	2	0
chr16:16918815:AGTCCTAGCTACT	13	Long Reads (vamos)	7-15bp	2	1.98837209302326	0.0116279069767442
chr16:16921661:TCTATTTCTTTCCCATTATCTT	22	Long Reads (vamos)	16bp+	2	2	0
chr16:16922194:TTTTCATTTAACGATAAATTGGGACCA	27	Long Reads (vamos)	16bp+	2	2	0
chr16:16923199:AAGG	4	Long Reads (vamos)	4-6bp	8	8.17117117117117	0.506797706797707
chr16:16934991:TTTTTA	6	Long Reads (vamos)	4-6bp	6	5.91240875912409	0.359918419922714
chr16:16946657:TTA	3	Long Reads (vamos)	2-3bp	15	15.0983606557377	2.12247662918304
chr16:16950539:TTTATTTTGAGCC	13	Long Reads (vamos)	7-15bp	2	1.93055555555556	0.0655320813771518
chr16:16952705:CAGCAGCAGTTGGGCCAGCAGCCATGGCAGCAGTATTGCTTTGTTCCAGGGATGTTGATGTTG	63	Long Reads (vamos)	16bp+	7	6.98780487804878	0.0121951219512195
chr16:16959531:ATTG	4	Long Reads (vamos)	4-6bp	6	6.07058823529412	0.233053221288515
chr16:16959714:TTTTTTTAATTTAAAAAAAC	20	Long Reads (vamos)	16bp+	2	2.43	0.328383838383838
chr16:16962418:ATGG	4	Long Reads (vamos)	4-6bp	15	14.8407079646018	0.813685208596713
chr16:16964467:GAGAGG	6	Long Reads (vamos)	4-6bp	7	7.36567164179105	1.01565480866345
chr16:16969432:CAAAAAA	7	Long Reads (vamos)	7-15bp	5	5.0234375	0.401021161417323
chr16:1697155:ATGGATGAAATATT	14	Long Reads (vamos)	7-15bp	2	2	0
chr16:16978848:AAAAAAAAAG	10	Long Reads (vamos)	7-15bp	3	3.07086614173228	0.479065116860392
chr16:16981132:GTTT	4	Long Reads (vamos)	4-6bp	7	6.8735632183908	0.367548783747661
chr16:16982678:CAGCAGGTCCAGCCAGTTTGCATAAGCAAAAAAA	34	Long Reads (vamos)	16bp+	2	2	0
chr16:16988060:TTTTTATTTTAT	12	Long Reads (vamos)	7-15bp	2	2.05479452054795	0.0525114155251142
chr16:16996389:TTTAATGCAATT	12	Long Reads (vamos)	7-15bp	2	2.02816901408451	0.0277665995975855
chr16:16997376:AAATAAAATAAA	12	Long Reads (vamos)	7-15bp	3	2.98275862068966	0.0344827586206897
chr16:16999133:TTTGATCTATTACT	14	Long Reads (vamos)	7-15bp	2	2.01219512195122	0.0121951219512195
chr16:17003865:AAGTTTTAGGGTACATGTGCACAACGTGCAGGTTTGTTACATATGTATACATGTGCCATGTTGGTGTGCTGCACCCATTAACGCGTCATTAGCATTAGGTATATCTCCTAATGCTATCCCTCCCCCCTCCCCCACCCCACAACAGTCCCCAGTGTGTGATGTTCCCCTTCCTGTGTCCATGCGTTCTCATTGTTCAATTCCCACTTAGGAGTGAGAACATGCAATGTTTGGTTTTTTGTCCTTGCGATAGTTTGCTGAGAATGATGGTTTCCAGTTTCATCCATGTCCCTACAAAGGACATGAACTCATCATTTTTTATGGCTGCATAGTATTCCATGGTGTATATGTGCCACATTTTCTT	361	Long Reads (vamos)	16bp+	2	1.98837209302326	0.0116279069767442
chr16:17021070:TATTT	5	Long Reads (vamos)	4-6bp	6	6.06172839506173	0.158641975308642
chr16:17023692:TTTTGATATTTAATCCTCAAAAC	23	Long Reads (vamos)	16bp+	2	2	0
chr16:17038091:TTCTCTCTTCCTTTTTTCT	19	Long Reads (vamos)	16bp+	2	1.9625	0.0365506329113924
chr16:17043361:TATATGTAGTATATACTATATATACTTG	28	Long Reads (vamos)	16bp+	16	15.7703703703704	1.61105583195135
chr16:17043983:TATATATAATATACATATACACTATATATAGTATATATACACACTATATATTTATATATACACTATATATACTATATATTATATAAAAATATATACTATATAT	103	Long Reads (vamos)	16bp+	7	6.82291666666667	0.357785087719298
chr16:17046655:TATTGATTTTGTA	13	Long Reads (vamos)	7-15bp	2	1.97183098591549	0.0277665995975855
chr16:17053493:TTCTTGCACTGA	12	Long Reads (vamos)	7-15bp	2	2	0
chr16:17064306:TCTCT	5	Long Reads (vamos)	4-6bp	8	8.23134328358209	0.961115475255302
chr16:17066040:TTGTT	5	Long Reads (vamos)	4-6bp	10	9.61481481481482	0.686346047540077
chr16:17071464:TCCCCTCCCCTCCCCGCTCC	20	Long Reads (vamos)	16bp+	59	56.0942028985507	101.604199724955
chr16:17071867:CCTCCCTCCCTCTTTGCTTTTCCCCCC	27	Long Reads (vamos)	16bp+	4	4.00900900900901	0.0999180999180999
chr16:170784:AAAT	4	Long Reads (vamos)	4-6bp	8	7.92857142857143	0.193050193050193
chr16:17078630:AAT	3	Long Reads (vamos)	2-3bp	12	12.508064516129	7.58530028848676
chr16:17080313:TTTTTAAATTTAAGTTCTGAATGTGCAGGTTTG	33	Long Reads (vamos)	16bp+	2	2	0
chr16:17093955:CAAAAAAAAAAAC	13	Long Reads (vamos)	7-15bp	2	1.96	0.0993939393939394
chr16:17095585:TTTTGTT	7	Long Reads (vamos)	7-15bp	6	6.35074626865672	0.424924250925822
chr16:17098029:GTGTATATATGTGTATATACATATATGT	28	Long Reads (vamos)	16bp+	9	9.11111111111111	2.00995024875622
chr16:17103907:ACAAA	5	Long Reads (vamos)	4-6bp	5	5.0253164556962	0.127555988315482
chr16:17105007:GAATGTACACCTCTCCACC	19	Long Reads (vamos)	16bp+	3	3	0
chr16:17106624:CAAACTCTCTGCAGCTAGCACATTCCCCA	29	Long Reads (vamos)	16bp+	2	1.98571428571429	0.0142857142857143
chr16:17113878:ACTCATCCACCTGCCAGGAGGGTGGTGCACCCCAATGCCATGGGGACAG	49	Long Reads (vamos)	16bp+	5	5	0
chr16:17118264:TGAA	4	Long Reads (vamos)	4-6bp	13	12.7890625	0.90791092519685
chr16:1711942:AAAAAAAGAA	10	Long Reads (vamos)	7-15bp	3	2.84210526315789	0.361244019138756
chr16:17121723:TCCCCTATATCCCC	14	Long Reads (vamos)	7-15bp	2	1.92	0.0745945945945946
chr16:17128232:CTATTTGCATAAATA	15	Long Reads (vamos)	7-15bp	2	1.98571428571429	0.0142857142857143
chr16:17132481:ATGGCAACTGGCAACTAAGATACCAGCAATGACCTGAACCCTGAGCAGTTAGTAC	55	Long Reads (vamos)	16bp+	1	1.40816326530612	0.244056385440774
chr16:17134955:CTTAGTAAGCATCATTT	17	Long Reads (vamos)	16bp+	2	1.98571428571429	0.0142857142857143
chr16:17137735:CACAGAACACAGTGTTTTCC	20	Long Reads (vamos)	16bp+	2	2	0
chr16:17143736:CATCATCACAATTTCCATTATCACCACTGTCATCACCACCATCGTCATCATCACCAT	57	Long Reads (vamos)	16bp+	4	3.56521739130435	0.24790236460717
chr16:17153007:ACATAAGAGTTATTGA	16	Long Reads (vamos)	16bp+	2	2	0
chr16:17157741:TGTTTTCTTTTTT	13	Long Reads (vamos)	7-15bp	2	1.93162393162393	0.0642499263188918
chr16:17167412:TGAATGGATTCTAACCCATCCTTCCATCTCG	31	Long Reads (vamos)	16bp+	16	16.0073529411765	0.0221677559912854
chr16:17182641:TTGCTTTGA	9	Long Reads (vamos)	7-15bp	3	2.97979797979798	0.0199958771387343
chr16:17187268:CTGTAATCCTAGCTACTTGGGAGGCTGAGGGATGAGAATCACTTGAACCTGGGAGGCAAAGGTTAGAGTGAGCCAAGATCGCACCACTGTACTCTAGCCTGGGTGACAGAGCCAAACGCTGTCTCAAAAAAAAAAAAAAAAAAAAAAAAA	150	Long Reads (vamos)	16bp+	2	2	0
chr16:17187749:ATTCTCACCATATTTTATC	19	Long Reads (vamos)	16bp+	2	1.9873417721519	0.0126582278481013
chr16:17195425:TTTGTTTTTT	10	Long Reads (vamos)	7-15bp	3	3	0.1
chr16:17202627:CTCACCACCACCTCTTTTACTCTCTTTCAC	30	Long Reads (vamos)	16bp+	2	2.04301075268817	0.172043010752688
chr16:17203389:ATCCAACCACTCATCCATTCATCCATCCACCATTCCACCCATTTATCCATTTATTTGTCCATCCAAATCCAACCACTAATCTGTCC	86	Long Reads (vamos)	16bp+	3	3.22448979591837	0.175888912265937
chr16:17206930:GAAATTTCTG	10	Long Reads (vamos)	7-15bp	3	2.88888888888889	0.1
chr16:17210271:GGTGGATAACAAGGTCAAGAGTTTGAGACCAGCCTGACCAATATGGTGAAACCCTGTCTCTACTAAAAATGCAAAA	76	Long Reads (vamos)	16bp+	2	1.98630136986301	0.0136986301369863
chr16:1721504:TCACTGCAGCACCGACCTCCTGGG	24	Long Reads (vamos)	16bp+	2	2	0
chr16:1721755:TTTTG	5	Long Reads (vamos)	4-6bp	6	6.1171875	0.308993602362205
chr16:17219280:AAAAAAGAAAAAGAAA	16	Long Reads (vamos)	16bp+	3	2.75187969924812	0.415242652084757
chr16:17228578:GAGGCTTGTGATTGGAG	17	Long Reads (vamos)	16bp+	5	4.96428571428571	0.0589500860585198
chr16:1723005:TTTTTG	6	Long Reads (vamos)	4-6bp	7	6.59541984732824	0.658132706987669
chr16:17232385:GTGTGT	6	Long Reads (vamos)	4-6bp	10	9.65413533834587	2.09159261790841
chr16:17234695:AAAT	4	Long Reads (vamos)	4-6bp	9	8.32520325203252	1.36878581900573
chr16:1723619:AAAAC	5	Long Reads (vamos)	4-6bp	6	5.91891891891892	0.311547911547912
chr16:17239200:CATCCATCCATCCACCCACCCAGTCCATCTATTCATCCATCCATCCATCCATCCATCCATCCCATTCATCCATCCACTCATCCACCCAGTCCATCCATCCATCCACTCACCTAGTCCATCCATCCATCCATCCATCCATCCAT	143	Long Reads (vamos)	16bp+	4	4	0
chr16:17247137:TTCA	4	Long Reads (vamos)	4-6bp	13	12.8740157480315	0.349081364829396
chr16:17249645:GTTT	4	Long Reads (vamos)	4-6bp	9	8.9504132231405	1.33085399449036
chr16:1725149:TTA	3	Long Reads (vamos)	2-3bp	12	11.8035714285714	2.59169884169884
chr16:17254971:TTTCTTTTTCCTTTTTTTCTT	21	Long Reads (vamos)	16bp+	3	2.69047619047619	0.327428571428571
chr16:17258152:GGAA	4	Long Reads (vamos)	4-6bp	14	14.0075757575758	1.39688873467499
chr16:1726953:TGTGCTGTGTGCAGTGTCTGTGTGTTGTGTGCTGTGTGCAGCGTCTGTGTGTCATGTGCTGTGTGCGGCATCTGTGTGAGTCA	83	Long Reads (vamos)	16bp+	5	4.98039215686275	0.01941370607649
chr16:17269792:TTA	3	Long Reads (vamos)	2-3bp	13	13.71875	4.9753937007874
chr16:17271146:TGTT	4	Long Reads (vamos)	4-6bp	8	7.65151515151515	1.6028221142725
chr16:17271315:AGAGAGAGACAC	12	Long Reads (vamos)	7-15bp	14	12.9037037037037	2.14737423991155
chr16:1727515:GGTGCTGTGTCTAAGTCGTGCGTGTGA	27	Long Reads (vamos)	16bp+	5	5.01801801801802	0.0178542178542179
chr16:17281163:TGCAGCATCCAGGGGAGCGGCTGAAGGACAGGTACTAGAGCTGGAGGCAGGCATCAGAGCCCCAGTGCCCGGTCACGCCCGGGGTTGTGACTCTGCTTGGCTCCA	105	Long Reads (vamos)	16bp+	2	2	0
chr16:1728532:ACAGAGCTGAGTGTTCTCCCATGGCACAGCACACACAGCAGCCCCCCAGACGGCCTTC	58	Long Reads (vamos)	16bp+	8	8	0.793650793650794
chr16:17286650:ATC	3	Long Reads (vamos)	2-3bp	16	16.869918699187	4.70425163268026
chr16:17288801:ACTGAGACCAGAAGAACCA	19	Long Reads (vamos)	16bp+	2	2	0
chr16:17289753:AAACCAAAATGAAAACAAAAC	21	Long Reads (vamos)	16bp+	2	2	0
chr16:17295332:TTTTG	5	Long Reads (vamos)	4-6bp	9	8.57777777777778	0.618905472636816
chr16:1729568:CGGGGCGGAGGTACGCAGGACGCGG	25	Long Reads (vamos)	16bp+	3	2.96153846153846	0.0373412994772218
chr16:17296214:AACAA	5	Long Reads (vamos)	4-6bp	5	4.97435897435897	0.155178155178155
chr16:17304056:AATTTATGCTAACGTTGGAAGGTAAGAAGGCAT	33	Long Reads (vamos)	16bp+	2	2	0
chr16:1730478:CCTGTCATTCCAGCACTTTGGGAGGCCGAGGTGGGCAGATCACGAGATCAGGAGATCAAGACCATCCTGGCTAACATGGTGAAACCCCATCTCTACGAAACACT	104	Long Reads (vamos)	16bp+	2	2	0
chr16:1732597:CTTGCCCCAAGAATGGGCAGCGCCAGCCATCCGCCCACCTGGAGCACCATGAGAACTACACCGGGGCGTGTGGATGCCAG	80	Long Reads (vamos)	16bp+	4	4	0
chr16:17326824:AAAAACAAA	9	Long Reads (vamos)	7-15bp	5	4.8984375	0.217950295275591
chr16:17327344:TTTTCTTTTCTT	12	Long Reads (vamos)	7-15bp	3	3.21969696969697	0.432280823502198
chr16:17335217:CAAAAAAA	8	Long Reads (vamos)	7-15bp	4	3.73584905660377	0.310512129380054
chr16:17339878:TCCATCATACATCCATCC	18	Long Reads (vamos)	16bp+	6	5.88461538461539	0.141896938013443
chr16:17339987:TCCACCCATCCCTCTATCCA	20	Long Reads (vamos)	16bp+	3	3	0
chr16:17349272:AATACATATCAAATCTCTGTATCAATA	27	Long Reads (vamos)	16bp+	2	2	0
chr16:1735218:TCCATGTGACCA	12	Long Reads (vamos)	7-15bp	4	3.97087378640777	0.0285551113649343
chr16:17382732:CTCCAGATAACAGTCCCCATA	21	Long Reads (vamos)	16bp+	2	2	0
chr16:17398834:TTTTG	5	Long Reads (vamos)	4-6bp	7	6.82203389830508	0.335578733883819
chr16:17400604:AGGA	4	Long Reads (vamos)	4-6bp	19	18.1640625	5.0201156496063
chr16:17401705:TTA	3	Long Reads (vamos)	2-3bp	9	8.75	0.734848484848485
chr16:17409382:TCAGCAATGATGTGCATA	18	Long Reads (vamos)	16bp+	2	1.9873417721519	0.0126582278481013
chr16:1741161:TGACCCCCAAGGGCAGCG	18	Long Reads (vamos)	16bp+	2	1.98780487804878	0.0121951219512195
chr16:1743094:AAAAT	5	Long Reads (vamos)	4-6bp	7	7.10833333333333	0.215056022408964
chr16:17436456:CGTGGATGGCACATAGTATGGG	22	Long Reads (vamos)	16bp+	2	2	0
chr16:17448675:GGAGGAGGAGGG	12	Long Reads (vamos)	7-15bp	4	4.1404958677686	2.23842975206612
chr16:1744923:TTTTGTTGTTTTTTG	15	Long Reads (vamos)	7-15bp	2	2.09090909090909	0.0834879406307978
chr16:17450338:AAAC	4	Long Reads (vamos)	4-6bp	7	7.09756097560976	1.12155137944822
chr16:17455582:TAAA	4	Long Reads (vamos)	4-6bp	10	9.90825688073394	2.30632008154944
chr16:17472628:TATATATAAATATATATATATTGTATATATATATATTATATATAATGTATATAATAAATATAT	63	Long Reads (vamos)	16bp+	3	2.98684210526316	0.0131578947368421
chr16:17475739:TTTTATTATTAATTTTTA	18	Long Reads (vamos)	16bp+	3	3	0
chr16:1747676:CAGTAACCTGCATCGCCCCACGGCACACAGCCCCACTAAC	40	Long Reads (vamos)	16bp+	6	5.92929292929293	0.209235209235209
chr16:17478222:AAAAAAAAAAAAA	13	Long Reads (vamos)	7-15bp	3	3.36153846153846	0.573703041144902
chr16:17482005:GGCCAGGCATGGTGGCTCATGCCTGTAATGCCAGCACTTTAGGAGGCCAAGGCAGGCCGATCACTTGAGCCCAGGAGTTCAACATCAGCCTAAGCAACATGGAGAAACCCCATCTCTACAATAAATACAAAAATTAGCTGT	141	Long Reads (vamos)	16bp+	2	2	0
chr16:17483888:CATTCCTGCTCTAACACCTTTTTTTTTTTTTTTTTTGGAGACTGAGTCTCTCTGTCACCAGGTTGGAGTGCAGTGGCATGATCTCAGCTCACTGCAACCTCTGCCTCCCAGGTTCAAGCGATTCTCCTGTCTCAGCCTCCCGAGTAGCTAAAATTACAGGCACCCGCCACTACGCCCAGCTAATATTTTGTATTTTTAGTAGAGATGGCGTTTCACCATGTTGGCCAGGCTGGTCTCAAACTCCTGACCTCATGATTTGCCCGCCTCAGCCTCCCAAAGTGCTATGATTACAGGCATGAGCCACC	305	Long Reads (vamos)	16bp+	2	2	0
chr16:17485660:AAAACAAAAAACAAAAAAC	19	Long Reads (vamos)	16bp+	2	2.67857142857143	0.814671814671815
chr16:17487666:AAAAAACAAAAAC	13	Long Reads (vamos)	7-15bp	2	2.14583333333333	0.125877192982456
chr16:17490953:AAAAAAAAAAG	11	Long Reads (vamos)	7-15bp	4	3.5982905982906	1.43206601827291
chr16:17499137:AAAAAAAAG	9	Long Reads (vamos)	7-15bp	3	3.33898305084746	0.379834854411126
chr16:1750202:TTTA	4	Long Reads (vamos)	4-6bp	7	7.04255319148936	0.363761153054221
chr16:17502159:TTTTTTTTTTCTTTTTCTTTTTCTTTTTGAGACAAAACCTCACTCTATTACGCAGGCTGGAG	62	Long Reads (vamos)	16bp+	2	1.98947368421053	0.0105263157894737
chr16:17504967:TTATT	5	Long Reads (vamos)	4-6bp	14	13.7703703703704	0.760309563294638
chr16:17505532:GAGACGCTCCTCACTTCCTAGATGGGATGGCGGCTGGGCA	40	Long Reads (vamos)	16bp+	18	17.9927536231884	1.17512958849043
chr16:17506785:AGAGGAGGGAGGGGGAGAGGG	21	Long Reads (vamos)	16bp+	4	3.93069306930693	0.105148514851485
chr16:17511298:CAAAAAAAAAGAAAACAAA	19	Long Reads (vamos)	16bp+	2	2	0.0202020202020202
chr16:17513724:TTTA	4	Long Reads (vamos)	4-6bp	13	12.944	0.408129032258065
chr16:17521687:CATCCATCTGTGTGTTCGTC	20	Long Reads (vamos)	16bp+	2	2	0
chr16:17522573:TGTTTGTTTTT	11	Long Reads (vamos)	7-15bp	5	4.95348837209302	0.0603197674418605
chr16:17528692:ATTATATATATA	12	Long Reads (vamos)	7-15bp	2	1.97777777777778	0.0219725343320849
chr16:1753430:TTAT	4	Long Reads (vamos)	4-6bp	6	6.31313131313131	0.543805400948258
chr16:17547747:ATCC	4	Long Reads (vamos)	4-6bp	25	25.6136363636364	1.76561415683553
chr16:17550274:TATATATATGTGTGTG	16	Long Reads (vamos)	16bp+	4	3.94573643410853	0.0517199612403101
chr16:17557615:TGCGGTTCTCAAAAGCACCC	20	Long Reads (vamos)	16bp+	3	3	0.0697674418604651
chr16:17560605:GGAA	4	Long Reads (vamos)	4-6bp	25	26.4962406015038	14.5549100022784
chr16:17560790:AATGAGGTAAACATTATC	18	Long Reads (vamos)	16bp+	2	2	0
chr16:17568222:CCTCATCCATGACCTGGAACTGA	23	Long Reads (vamos)	16bp+	2	2	0
chr16:17580049:GACTCCAAAGC	11	Long Reads (vamos)	7-15bp	3	3	0
chr16:17581434:TATATATATCTCCTA	15	Long Reads (vamos)	7-15bp	18	18.2442748091603	1.37064004697592
chr16:17582830:CCAGGCAAAGAAGCCTTTGT	20	Long Reads (vamos)	16bp+	2	2	0
chr16:17588871:GGCTCTGGAATCTGAATGTTC	21	Long Reads (vamos)	16bp+	3	3	0
chr16:17596956:ACACACACACACACACACCACACACACAC	29	Long Reads (vamos)	16bp+	2	1.88461538461538	0.103396603396603
chr16:17603194:TTTTTTTTTGTTACTTT	17	Long Reads (vamos)	16bp+	2	2.01694915254237	0.0338983050847458
chr16:17604360:AGTTCAAGACCAACACAGGCAACATAGTAAGACCCTATCTCTATTTTTAAAAAATACAAAAAATTAGCCAGGCATAGTGGCACAAGTCTGTAGTCCCAGCTACCAGGGAGACTGAGG	117	Long Reads (vamos)	16bp+	2	2	0
chr16:17604711:TAAA	4	Long Reads (vamos)	4-6bp	9	8.8989898989899	0.27540713254999
chr16:17610655:CTTC	4	Long Reads (vamos)	4-6bp	17	17.3307086614173	1.11198600174978
chr16:1761324:TTCACAGGCGGGGCGGCCACCATTCACCA	29	Long Reads (vamos)	16bp+	17	16.7878787878788	0.702752718019894
chr16:17616892:ACACACACAC	10	Long Reads (vamos)	7-15bp	5	4.63414634146341	0.266693322670932
chr16:17618328:GGAGGAGGACAGTGAGGATGG	21	Long Reads (vamos)	16bp+	2	2.43859649122807	0.283806862288465
chr16:17620289:GTGTGTGTGTGTGTGTGTG	19	Long Reads (vamos)	16bp+	2	2.29565217391304	0.297787948131198
chr16:17624840:TGTG	4	Long Reads (vamos)	4-6bp	9	8.6260162601626	0.957350393176063
chr16:17634489:AGAA	4	Long Reads (vamos)	4-6bp	38	37.4341085271318	4.12257751937984
chr16:1763456:GTGCCAGGAAAGCCACCCTTCCCAGCTGGGCACCCA	36	Long Reads (vamos)	16bp+	2	1.98969072164948	0.0103092783505155
chr16:17635085:TTCCTAAAAACTGAAGG	17	Long Reads (vamos)	16bp+	2	2	0
chr16:17635910:AGAGAG	6	Long Reads (vamos)	4-6bp	13	12.6641221374046	2.0093951849677
chr16:17639650:ATGGTGTATATGTACATAT	19	Long Reads (vamos)	16bp+	6	6.15702479338843	0.366804407713499
chr16:17642040:AAGCAAATTATACAGA	16	Long Reads (vamos)	16bp+	3	2.73404255319149	0.19732326698696
chr16:17648801:AAAAATTATTACATTTTA	18	Long Reads (vamos)	16bp+	2	1.9620253164557	0.0370009737098345
chr16:17667538:TTTTA	5	Long Reads (vamos)	4-6bp	7	7.44	1.02258064516129
chr16:17668815:AGCTTTACCTTAAGTA	16	Long Reads (vamos)	16bp+	2	2	0
chr16:17669691:ATT	3	Long Reads (vamos)	2-3bp	15	14.4786324786325	5.09652225169467
chr16:17673290:ACAGAGCCAAATCATAAATGAACTCCGATTCACAATTGTTATAAAGGGAATAAAAT	56	Long Reads (vamos)	16bp+	2	2	0
chr16:17676321:CTCTTCTGTTCATTTG	16	Long Reads (vamos)	16bp+	2	2.20430107526882	0.164329125759701
chr16:17677802:TTTGT	5	Long Reads (vamos)	4-6bp	8	8.07874015748031	0.993750781152356
chr16:17690902:TTTTTTGTTTTTT	13	Long Reads (vamos)	7-15bp	3	3.56	1.13548387096774
chr16:17698887:TTTCTTTCTTTTCTT	15	Long Reads (vamos)	7-15bp	3	3.64	0.796774193548387
chr16:17710789:AAAAAAAAAA	10	Long Reads (vamos)	7-15bp	4	4.26923076923077	0.911449016100179
chr16:17732623:GAAAAGATGACTGCAATAAAT	21	Long Reads (vamos)	16bp+	2	2	0
chr16:17733959:CAGCAACATTTGCTGTT	17	Long Reads (vamos)	16bp+	2	2	0
chr16:17739780:AAAAAAAAC	9	Long Reads (vamos)	7-15bp	6	5.56204379562044	0.380313439244311
chr16:17755422:GTAATATATATACTTTTATATAT	23	Long Reads (vamos)	16bp+	5	4.91452991452991	0.113321544356027
chr16:17755758:TATATACCTGTAA	13	Long Reads (vamos)	7-15bp	2	2	0
chr16:1777017:GAAAGAAGGGACAGA	15	Long Reads (vamos)	7-15bp	2	2.02150537634409	0.0212716222533894
chr16:17770689:TCTT	4	Long Reads (vamos)	4-6bp	33	32.8955223880597	5.28223543934463
chr16:17777885:CTTTTTCTTTTT	12	Long Reads (vamos)	7-15bp	3	2.87234042553191	0.177076183939602
chr16:17781823:CTGTTATTCACCAACAT	17	Long Reads (vamos)	16bp+	2	2	0
chr16:1778675:CTGTCCCTGACCCACC	16	Long Reads (vamos)	16bp+	2	1.95	0.0481012658227848
chr16:17789046:CCCTCT	6	Long Reads (vamos)	4-6bp	8	7.5	0.786259541984733
chr16:17789545:TCACCCAAACAACAGATAACTCTTATAG	28	Long Reads (vamos)	16bp+	2	2	0
chr16:17796030:AAAAAT	6	Long Reads (vamos)	4-6bp	7	6.83969465648855	0.212566059894304
chr16:178133:GGGCCCAGCTCA	12	Long Reads (vamos)	7-15bp	2	1.98571428571429	0.0142857142857143
chr16:17820554:AAGAAG	6	Long Reads (vamos)	4-6bp	6	6.1259842519685	0.206224221972253
chr16:17822687:GAATTCCTTACAATG	15	Long Reads (vamos)	7-15bp	2	2	0
chr16:17825051:AAAT	4	Long Reads (vamos)	4-6bp	12	11.1603053435114	7.04333529066353
chr16:17829012:TGGACGGATGGA	12	Long Reads (vamos)	7-15bp	3	3	0
chr16:17842933:CCAGGTACTCTGGAGGCTAAGGCAGGAGAACAACTTGAGCCTGGGAGATTGAGGC	55	Long Reads (vamos)	16bp+	2	2	0
chr16:17844104:TCA	3	Long Reads (vamos)	2-3bp	11	10.4272727272727	1.2744787322769
chr16:17844398:TACCTGTAGTCCCAGCTACTTGGGAGGCAGAGGTGGATGGACCACTTGAGGTCAGGAGTTCGAGAACAGCCTGACCAACACGGAGAAACCCCCATCTCTACTAAAAATACAAAAGTTAGTTCGATGTGGCGGTGGG	136	Long Reads (vamos)	16bp+	2	2	0
chr16:17847405:AATTGACCCTTGCACCTGA	19	Long Reads (vamos)	16bp+	2	2	0
chr16:17854487:ATGT	4	Long Reads (vamos)	4-6bp	7	6.55670103092783	0.770189003436426
chr16:17855697:AAAAG	5	Long Reads (vamos)	4-6bp	7	6.83846153846154	3.09773404889684
chr16:17860528:TGCTGAGCCCTGTCA	15	Long Reads (vamos)	7-15bp	2	2	0
chr16:17861017:AAAAATAAA	9	Long Reads (vamos)	7-15bp	5	5.10344827586207	0.128335832083958
chr16:17868385:TATATATAGTATAATATATAGTATTATATATAC	33	Long Reads (vamos)	16bp+	13	13.9538461538462	12.0288610614192
chr16:17868927:TATATATGATATAATATATATCA	23	Long Reads (vamos)	16bp+	4	4.70212765957447	5.65225348890414
chr16:17873726:TAAA	4	Long Reads (vamos)	4-6bp	12	11.2741935483871	2.37949121426698
chr16:17876121:CTGTAATGTTTAA	13	Long Reads (vamos)	7-15bp	2	1.98571428571429	0.0142857142857143
chr16:17880466:GCTGTCTTCTCTT	13	Long Reads (vamos)	7-15bp	2	1.90789473684211	0.0847368421052632
chr16:17885081:AAACCCTGTCTCTACT	16	Long Reads (vamos)	16bp+	2	1.98571428571429	0.0142857142857143
chr16:17888852:AAAAGAAAAAAAGAAAG	17	Long Reads (vamos)	16bp+	3	2.83606557377049	0.270424061780247
chr16:17903888:AATA	4	Long Reads (vamos)	4-6bp	12	12.4846153846154	4.12766845557543
chr16:1790563:GGGGCCTGAGTCC	13	Long Reads (vamos)	7-15bp	3	2.96938775510204	0.0299810645907848
chr16:17912555:AAAAT	5	Long Reads (vamos)	4-6bp	5	5.62727272727273	3.85062552126772
chr16:17913039:GAAA	4	Long Reads (vamos)	4-6bp	37	34.609022556391	51.4217361585783
chr16:17914397:GTGGAAAGCAGAA	13	Long Reads (vamos)	7-15bp	2	2	0.0240963855421687
chr16:17914553:CTAAAGGCCCCACCT	15	Long Reads (vamos)	7-15bp	2	1.98795180722892	0.0120481927710843
chr16:17921231:TTATAAAAATTG	12	Long Reads (vamos)	7-15bp	3	2.99009900990099	0.0099009900990099
chr16:17928819:AAAATAGCCCCTACTTAGA	19	Long Reads (vamos)	16bp+	2	2	0
chr16:17929804:ATCT	4	Long Reads (vamos)	4-6bp	20	19.4436090225564	15.4456596035543
chr16:17949785:AAAGGGGGAGGGAAGGAAAGGC	22	Long Reads (vamos)	16bp+	1	1.33707865168539	0.225995914198161
chr16:17960588:GTTTTTGGTTCATTCTGTTTGGGGGTT	27	Long Reads (vamos)	16bp+	2	2	0
chr16:1796162:TTTTGTATTTTTAGTAGAGACAGGGTTTCTCCATGTTAGTCAGGCTGGTCTCAAACTCCTGACCTCAGGTGATTTGCCTGCCTTGGCCTCCCAAAGCTCTGGGATTACAAGCGTGAGCCACCG	123	Long Reads (vamos)	16bp+	2	2	0
chr16:17961753:GCAAAGAAAGAAGGGAGAGGGAG	23	Long Reads (vamos)	16bp+	2	1.975	0.0246835443037975
chr16:17961958:ACCAATCAGCACTCTGTCAAAACGG	25	Long Reads (vamos)	16bp+	4	3.98901098901099	0.0332112332112332
chr16:17965970:ACACACAGACACA	13	Long Reads (vamos)	7-15bp	2	1.98780487804878	0.0121951219512195
chr16:17976018:TTA	3	Long Reads (vamos)	2-3bp	13	12.8035714285714	2.14124839124839
chr16:17987584:TCTTCTTTTCTTTTTTTT	18	Long Reads (vamos)	16bp+	3	3.50387596899225	0.673812984496124
chr16:17992639:GAT	3	Long Reads (vamos)	2-3bp	10	9.8936170212766	0.504690002287806
chr16:17992726:CTGTTTGTTGCTGCTGCTGATGTT	24	Long Reads (vamos)	16bp+	2	1.98550724637681	0.0144927536231884
chr16:17998713:ATATTTAATATATATTTATACAAATATAT	29	Long Reads (vamos)	16bp+	7	6.89655172413793	0.423988005997001
chr16:18002999:TTA	3	Long Reads (vamos)	2-3bp	13	12.3174603174603	1.5304126984127
chr16:18004165:TTTG	4	Long Reads (vamos)	4-6bp	7	7.04705882352941	0.235854341736695
chr16:1801196:CCCAGGCTGAAGTGCAGTGGCGTGATCTTGGCTCACTGCAAGCTCTGCCTCCTGGGTTCATGCCATTCTCCACCCTCAGCCTCCTGAGTAGCTGGGACTACAGGCACCCACCACCACGCCTGGCTAATTTTTTGTATTTTTAGTAGAGATGGGGTTTCACCGTGTTAGCCAGGATGGTCTCGATCTCCTGACCTCGTGATCCATCTGCCTCGGCCTCCCAAAGTGCTGGGATTACAGGCGTGAGCCACCACACCCGGCCCCCATATTTTTTTAGACAGAATCTCACTCTTATCG	294	Long Reads (vamos)	16bp+	2	2	0
chr16:18016662:CATATATATATATGACGCA	19	Long Reads (vamos)	16bp+	2	2	0
chr16:18016830:GAAACAACTTA	11	Long Reads (vamos)	7-15bp	2	2.14814814814815	0.127777777777778
chr16:18026546:CTTC	4	Long Reads (vamos)	4-6bp	26	26.3206106870229	4.46564885496183
chr16:18030200:TTTTTCCTTTTTTTTTTTTTTT	22	Long Reads (vamos)	16bp+	2	1.94736842105263	0.121099208197485
chr16:18030586:ATAGACCATGAGAAAAATGTTAGTGGAAACAGAATTCCATATCCAGAA	48	Long Reads (vamos)	16bp+	2	2	0
chr16:18042655:TCCTCCTACCTCTCCTTTTCTTCCTCCTTC	30	Long Reads (vamos)	16bp+	3	2.70588235294118	0.209668025626092
chr16:18044266:TGGA	4	Long Reads (vamos)	4-6bp	8	8.8019801980198	2.82039603960396
chr16:18044328:AGAT	4	Long Reads (vamos)	4-6bp	26	25.0152671755725	16.5228420434527
chr16:18047979:ATGTACATATGAATACATATGTATAAATGTGTGTAC	36	Long Reads (vamos)	16bp+	2	2	0
chr16:18048150:TATGTAATA	9	Long Reads (vamos)	7-15bp	6	6.0948275862069	0.138755622188906
chr16:18050258:CCCTTCAGCTTGTACATGCC	20	Long Reads (vamos)	16bp+	2	2	0.0659340659340659
chr16:1806074:TTTCTTTTT	9	Long Reads (vamos)	7-15bp	3	2.79508196721311	0.213859910581222
chr16:18062250:TTCA	4	Long Reads (vamos)	4-6bp	6	6.24418604651163	0.186730506155951
chr16:18079613:AAAAT	5	Long Reads (vamos)	4-6bp	7	7.3953488372093	4.30341569767442
chr16:18089082:AGGA	4	Long Reads (vamos)	4-6bp	7	6.90384615384615	0.747946228528753
chr16:18090486:GAAGCAGGTATTCTGGGCGC	20	Long Reads (vamos)	16bp+	2	2	0
chr16:18090862:GAATGGACGGATGGAT	16	Long Reads (vamos)	16bp+	2	2.18181818181818	0.150470219435737
chr16:18091676:ATGG	4	Long Reads (vamos)	4-6bp	42	41.2388059701493	7.38615194703176
chr16:18094810:AATCCTACATTCCCCAACCTTTCCTTAAAGCCCAACTGCTGTCATTTTGGTGGGG	55	Long Reads (vamos)	16bp+	3	3	0
chr16:18097537:AGAAACAGAGAGAGAGG	17	Long Reads (vamos)	16bp+	4	3.88349514563107	0.123548448505616
chr16:18121126:TGTTGTTTGTTCTTC	15	Long Reads (vamos)	7-15bp	3	3.24545454545455	0.186905754795663
chr16:18122685:AATAAAATGCTCAAAT	16	Long Reads (vamos)	16bp+	2	2	0.0277777777777778
chr16:18122836:AAAAATAAAATGCTCAAATAAAT	23	Long Reads (vamos)	16bp+	2	2.2	0.229213483146067
chr16:18127785:ATATAATAATATATAAATATTG	22	Long Reads (vamos)	16bp+	2	2	0
chr16:18128434:ATAG	4	Long Reads (vamos)	4-6bp	13	12.8595041322314	0.355096418732782
chr16:1812860:GGCTGGCTCCACCGCGTG	18	Long Reads (vamos)	16bp+	2	2	0
chr16:18160163:TCTTAATATTT	11	Long Reads (vamos)	7-15bp	4	3.98837209302326	0.0116279069767442
chr16:18168318:CTATAGTATTATTATAGATGATATATATAGAT	32	Long Reads (vamos)	16bp+	4	4.01428571428571	0.0142857142857143
chr16:18175276:TTAAGAGTATAGGA	14	Long Reads (vamos)	7-15bp	2	2.01851851851852	0.0183454482519903
chr16:18179243:TAAATAGATAGATGGATGGATAAATGGATGAATGGATGGAT	41	Long Reads (vamos)	16bp+	6	5.61788617886179	0.25443156070905
chr16:18183628:TTATTGAGCATCTACTATATATCTGGAACTATGTAGGTAGTAGAGATACAACTGTGTGAAAGGTAGACCAAGTCCTCCTCATGGAGCTTTCAATCCAGATAGGGAAACAAGACCACAATTTCATGTAACTCC	132	Long Reads (vamos)	16bp+	2	2	0
chr16:18187815:ATTT	4	Long Reads (vamos)	4-6bp	4	4.46456692913386	2.58405199350081
chr16:18191589:TTTTTTTTGTTTG	13	Long Reads (vamos)	7-15bp	2	2.10743801652893	0.0966942148760331
chr16:1820036:GGGCTGCCTGCTGAGCTGAGG	21	Long Reads (vamos)	16bp+	3	3.1171875	0.340489665354331
chr16:18201489:TTTTTTT	7	Long Reads (vamos)	7-15bp	5	4.71428571428571	1.23593073593074
chr16:1820284:GCAGTGGGTCTGGGGAGAGGCCTGGGGTGGATTTCTTGTCCTGGT	45	Long Reads (vamos)	16bp+	3	3.26881720430108	0.568256194483403
chr16:18206471:ATATATCTGTTCAATCAA	18	Long Reads (vamos)	16bp+	2	2	0
chr16:18210349:AAAAAAAT	8	Long Reads (vamos)	7-15bp	5	5.32330827067669	2.20528594212805
chr16:18210625:GAACTTTTGTAAGCCTCCAATGTATGCGGTTCT	33	Long Reads (vamos)	16bp+	2	2	0
chr16:1821931:TTTTTGTT	8	Long Reads (vamos)	7-15bp	3	3.47794117647059	0.829139433551198
chr16:18219811:TTTA	4	Long Reads (vamos)	4-6bp	16	15.5725190839695	0.98508514386377
chr16:18220808:AAAT	4	Long Reads (vamos)	4-6bp	8	7.84873949579832	0.434553482409913
chr16:18222591:AACTGTCTGCCACTGACTAGCTGTGTAACCCCTAACT	37	Long Reads (vamos)	16bp+	22	20.7322834645669	4.75315585551806
chr16:18223436:ACTAACTGTGTGACCCTTAACTGTGTCCACCACTGACTACCTATGTGACCCTTAACTAACAGTATCTACCACTGACTAGCTG	82	Long Reads (vamos)	16bp+	3	2.98648648648649	0.0135135135135135
chr16:18226003:GGCAGGGCAA	10	Long Reads (vamos)	7-15bp	4	3.91525423728814	0.0953208749818919
chr16:182260:AAAAAATAGCTGGGGGTGGTGGCGGGCGCCTGCATTCCCAGCTACTCGGGAGGCTGCGGCAGGAGAATGGCGTGAACCCCGGAGGCGGAGCCTGCAGTGAGCCAAGATTGCGCCACTGCACTCCAGCCTGGGCGACAGAGTGAGACTCCGTCTCAGAAAAAATAAAAATAAAAAT	175	Long Reads (vamos)	16bp+	2	2	0
chr16:18229174:AAAAGAAAAGAAAAGAAAAAATGAAGC	27	Long Reads (vamos)	16bp+	2	2.05	0.0481012658227848
chr16:18231784:AAT	3	Long Reads (vamos)	2-3bp	17	15.1162790697674	14.0723110465116
chr16:18241491:GAAA	4	Long Reads (vamos)	4-6bp	72	71.6222222222222	65.1024875621891
chr16:18247807:ACACACACACACACA	15	Long Reads (vamos)	7-15bp	10	10.5692307692308	4.06106141920095
chr16:18248679:TAT	3	Long Reads (vamos)	2-3bp	16	15.2213114754098	5.31425281127219
chr16:18254219:CTCTCTCTCACC	12	Long Reads (vamos)	7-15bp	2	1.97058823529412	0.028972783143108
chr16:18260695:TAATA	5	Long Reads (vamos)	4-6bp	11	10.1261261261261	6.62031122031122
chr16:18263579:ACATGTATATGTGTGTATATATACAC	26	Long Reads (vamos)	16bp+	6	7.0625	11.6496062992126
chr16:18267738:ATTCCACATGAAGAAAAACAGTTGATCCTAGACTCATTGCCCAGAGGAGGACTATGAAC	59	Long Reads (vamos)	16bp+	7	6.98198198198198	0.0178542178542179
chr16:18269137:TTGGGATGCTGAGGTGGGCAGATCACCTGAGGTCAGGAGTTCAAGACCAGCCTGACCAACATGGAGAAACCCCATCTCTACTAGATACACAAAATTAGCTGGGTGTGGTGGTACATGGCTGTAATCCCAGCTACTCAGGAGGCTGAGGCAGGACAATTGCTTGAACCTGGGAGGCAGAGGTTGGGGTGAGCTGAGATCCTGCCATTGCACTCCAGCCTGGGCGACAAGAGTGAAACTCTGTCTCAAAAAAAACAAAAAAA	260	Long Reads (vamos)	16bp+	2	2	0
chr16:18277746:AAAAAAAAAA	10	Long Reads (vamos)	7-15bp	3	3.30088495575221	0.444374209860936
chr16:18279331:ATATATAATTATACATTGT	19	Long Reads (vamos)	16bp+	4	4.09090909090909	0.101751459549625
chr16:18279490:TATATCATATAATATATAAT	20	Long Reads (vamos)	16bp+	2	2.01333333333333	0.0133333333333333
chr16:18281860:TTGTTTTGTGGTGTTG	16	Long Reads (vamos)	16bp+	2	2	0
chr16:18285686:TGTT	4	Long Reads (vamos)	4-6bp	10	10.0948275862069	1.09527736131934
chr16:18299720:TTTTTTTTTTTTAGACAGAGACAGTGTCTTGCTCTGTCACCCAGGCTGCAATCAGTGGCGTGATCATAGCTCACTGCAGCCTCAAACTCCTGGGCTCAAGAGATCCTCCTGCCTCAGCCTCCTGAGTAGCTGGGACTACAGGTACATGCCACCACGTCCGACTATTATTTTTATTTTTTGTAAAGATGGGGTCTCATTATGTTGCCCAGGCTGGCCTCAAATTCCTGGGCTCAAGCCATCCTCCCACCTCAGCCTCCCAAAGTGCTGGGATTACAGATGTGAGCCACCACACCCAGCCCAAAT	303	Long Reads (vamos)	16bp+	3	3	0
chr16:18307880:TTTA	4	Long Reads (vamos)	4-6bp	7	7.12	0.40969696969697
chr16:18311517:TCTGGAGGCTGAGGCAGGAGGATCGCTTGAGCCCAGGA	38	Long Reads (vamos)	16bp+	2	1.88571428571429	0.102691511387164
chr16:18317973:GCTGAGGGTGGAAGGGGAGTGAGCAGACACTCGGGAGGTGTCTTGAGATTATCATCC	57	Long Reads (vamos)	16bp+	3	3.21348314606742	0.192543411644535
chr16:18320436:AAAAAC	6	Long Reads (vamos)	4-6bp	5	4.859375	0.310777559055118
chr16:18331149:TCTACTAAAAATACAAAAAGTAGCCAGGCGTGGTGG	36	Long Reads (vamos)	16bp+	2	1.75510204081633	0.186829370923627
chr16:18331737:TCTACTCACACAGGTGGACTGATGGCTGATAAATCCCAGCAGGAGCCAAAAGAGGAGCCA	60	Long Reads (vamos)	16bp+	2	2.01030927835052	0.0103092783505155
chr16:18336798:GGGCAGGAAGAGGCT	15	Long Reads (vamos)	7-15bp	2	1.96666666666667	0.0325842696629213
chr16:18337804:CACGCCTCAGTCACGCCACAACCAGTGACCCGCACCACACACCCGTC	47	Long Reads (vamos)	16bp+	2	2	0
chr16:18340912:GGAGGGTGGGGGCAGGCAAAAAGGGGGAGCC	31	Long Reads (vamos)	16bp+	2	1.98648648648649	0.0135135135135135
chr16:18341139:AGGGAGGGGAAGGAGGATAAGGGGGATA	28	Long Reads (vamos)	16bp+	3	3.11666666666667	0.456862745098039
chr16:18341326:GGGGGAGCGGGATGAGGATGGGAATT	26	Long Reads (vamos)	16bp+	6	6.98496240601504	3.09068124857599
chr16:18342177:GGGGAGGGGAGGGGAGAGTGGAGGG	25	Long Reads (vamos)	16bp+	10	10.5826771653543	83.0228721409824
chr16:18345542:GGTGCGCAGTGGCGGGGCACA	21	Long Reads (vamos)	16bp+	2	2.41176470588235	0.244612696563774
chr16:18345797:GGACAAGAGCCTGGTGCCC	19	Long Reads (vamos)	16bp+	2	1.91428571428571	0.0795031055900621
chr16:18348325:GAGGTCG	7	Long Reads (vamos)	7-15bp	6	6.00943396226415	0.180862533692722
chr16:18353800:GAAAGA	6	Long Reads (vamos)	4-6bp	4	4.02521008403361	0.380714997863552
chr16:1835390:TAATAGTCTTATTT	14	Long Reads (vamos)	7-15bp	2	2	0
chr16:18358126:TGAGGGTAGAGCTGAGGGTGGAAGGGGAGTGAGCAGACACTCGGGAGGTGTCTTGAGATTATCATCC	67	Long Reads (vamos)	16bp+	5	5	0
chr16:18360589:AAAAAC	6	Long Reads (vamos)	4-6bp	5	5.24793388429752	0.38801652892562
chr16:18363149:GTCAGGAGTTCAAGACTAGCCTGGCCAACATGGTGAACCCGTCTCTACTAAAAATACAAAAATTGGGCTGGGCACGGTGGCTCACGCCTGTAATCCCAGCACATTGGGAGGCCGAGTTGTGCGGATCATGAT	132	Long Reads (vamos)	16bp+	2	2	0
chr16:18365006:GCTCACTCCTGTAATCCCAGCACTTTGGGAGGCCGAGGCAGGCGGATCACCTGAGGTCGGGAGTTTGAGACCAGCCTCACCAACATGGAGAAACGCTGTCTCTGCTAAAAATACAAAATTAGCCAGGCATGGTGGTGCATGCCTGTAATCCCAGCTAGTCGGGAGGCTGAGGCAGGAGAATCACTTGAACCCAGCAGGAAAAGGTTGTGGTGAGCTGAGATTGTGCCATTGCACTCCAACCTGGGCAACAAAATTCAAACTCTGTCTCAAAAAAAAAAAAAAAAAAAAATAGGCCAGGTGCGGTA	305	Long Reads (vamos)	16bp+	2	2	0
chr16:18371852:TCTACTCACACAGGTGGACTGATGGCTGATAAATCCCAGCAGGAGCCAAAAGAGCAGCCACAGCACCCA	69	Long Reads (vamos)	16bp+	2	2.01351351351351	0.0135135135135135
chr16:18372107:GGGGAG	6	Long Reads (vamos)	4-6bp	8	8.08943089430894	1.83619885379182
chr16:1837729:AATATACAGAATAATA	16	Long Reads (vamos)	16bp+	2	2	0.0224719101123595
chr16:18391810:GAGGTCG	7	Long Reads (vamos)	7-15bp	6	6.02941176470588	0.208077260755048
chr16:18404979:CACACACACACACAAGCGAATG	22	Long Reads (vamos)	16bp+	3	3.35294117647059	0.232941176470588
chr16:18423915:TTGTT	5	Long Reads (vamos)	4-6bp	7	7.1044776119403	0.216191768430574
chr16:18424856:CACAGCTCTGTGTGCTGAGCACCGACCAGCTGCCAGGCACCATGCACATTGCATGAGGCCCG	62	Long Reads (vamos)	16bp+	2	1.93243243243243	0.0638652350981118
chr16:18429293:TATCCCTGGCCCATAGACACATTTCATTTCGAAAGCACAGTATTTTTTTTCTACGTTTGAATTACTTGCCAACATGTTAAAAATTAAGAAATTTCATATATGAAGCCAGATTTTCCAGCTTCTCTTAAAAAAAAAGAGGAGAAGGATGCTCTTGCCTGTTAGAGCAGGGGCA	172	Long Reads (vamos)	16bp+	2	2	0
chr16:18430137:AAAAGAAAAAA	11	Long Reads (vamos)	7-15bp	3	3.17741935483871	0.476203067160233
chr16:1848526:TCCTTTTTTTTTTTT	15	Long Reads (vamos)	7-15bp	2	1.9375	0.0951576576576577
chr16:1849106:ATCAAGACCATCCTGGCCAACATGGTGAAACCCCATGTCTACTAAAAATACAAAAAAGGCTGGGCGCGGTGGCTCACACTTGTAATCCCAGCACTTTGGGAGGCCAAGGCAGGCAGATCACGAG	124	Long Reads (vamos)	16bp+	3	2.98571428571429	0.0142857142857143
chr16:18506514:TTGTT	5	Long Reads (vamos)	4-6bp	7	7.08108108108108	0.157719363198815
chr16:18511829:TATCCCTGGCCCATAGACACATTTCATTTCGAAAGCACAGTATTTTTTTTCTACGTTTGAATTACTTGCCAACATGTTAAAAATTAAGAAATTTCATATATGAAGCCAGATTTTCCAGCTTCTCTTAAAAAAAAAGAGGAGAAGGATGCTCTTGCCTGTTAGAGCAGGGGCA	172	Long Reads (vamos)	16bp+	2	2	0
chr16:18512673:AAAAAAAAAA	10	Long Reads (vamos)	7-15bp	3	2.94166666666667	0.257072829131653
chr16:18520370:CATC	4	Long Reads (vamos)	4-6bp	20	20.1196581196581	1.48555850279988
chr16:18521874:CAAAGCCCAGCTGGGAAGCTGCTGCAGTGATCCCGGAGGGGGTCAGACCAGGGCTGAGGGCCACGTGGTAAGAAG	75	Long Reads (vamos)	16bp+	4	4	0
chr16:18533326:ATTCTGGTTTTAAAAAGCAACCTTC	25	Long Reads (vamos)	16bp+	2	2	0
chr16:18539822:TGTGTC	6	Long Reads (vamos)	4-6bp	5	5.08510638297872	0.229238160603981
chr16:18553283:ATAAAATATAAATAATTTT	19	Long Reads (vamos)	16bp+	2	2	0
chr16:1856021:TCTCACTCTGTCGCCCAGGCTGGAGTGCAGTGGCGCAATCTTGGCTCACTGCAAGCTCTGCCTCCCGGGTTCACGCCATTCTCCTGCCTCAGCCTCCTGAGTAGCTGGGACTACAGG	117	Long Reads (vamos)	16bp+	3	3	0
chr16:18562595:ACACACACACGCGCACAC	18	Long Reads (vamos)	16bp+	3	2.69230769230769	0.25982905982906
chr16:1856481:GCTAATTTTTTGTATTTTTAGTAGAGACGGGGTTTCACCGTGTTAGCCAGGATGGTCTCGATCTCCTGACCTCGTGATCCTCCCGCCTCAGCCACCCAAAGTGCTGGGATTACAGGCGTGAGCCACCGCACCAGGCCACCCA	142	Long Reads (vamos)	16bp+	2	2	0
chr16:18565931:ATCTCCCTTGGATACTATGAATAATATCACACAGTGCACACCCACTGTGA	50	Long Reads (vamos)	16bp+	3	3	0
chr16:18566122:AGATATTAGGAATAATATCTCCCAC	25	Long Reads (vamos)	16bp+	2	2	0
chr16:18566182:ATGGTGTACACCCACTATGATATTAGGAGTAATATCTCCCTAAAATATTACTAATAATATTACAGGGTGTACACAC	76	Long Reads (vamos)	16bp+	5	4.81481481481481	0.152301834544825
chr16:18566576:ATAACATCACAGGGTGTACACCCACTGTGATATTAGGGGTAATAATATCTACTTAGCACATAACGA	66	Long Reads (vamos)	16bp+	4	3.94594594594595	0.0518326545723806
chr16:18571148:CCCAGCCGGACCAG	14	Long Reads (vamos)	7-15bp	3	2.65094339622642	0.229380053908356
chr16:18586272:CAAAAACAAAAA	12	Long Reads (vamos)	7-15bp	4	3.98305084745763	0.204838476024917
chr16:18592410:GACTGATCCTCCACACCTGGACTAGTTTGGGCC	33	Long Reads (vamos)	16bp+	2	2	0
chr16:186042:GACACGGGGGGAACAGC	17	Long Reads (vamos)	16bp+	45	65.3211678832117	2665.42550450837
chr16:18614370:AAAAAAAAA	9	Long Reads (vamos)	7-15bp	3	3.47826086956522	0.427154843630816
chr16:18618771:ACATATACACACTATATATAGTATATAT	28	Long Reads (vamos)	16bp+	6	6.09401709401709	0.103153551429414
chr16:18623696:TTCAAACAAACATGG	15	Long Reads (vamos)	7-15bp	2	2	0
chr16:18625648:AGAA	4	Long Reads (vamos)	4-6bp	62.5	61.530303030303	45.3349525792274
chr16:18629568:AAAAAATTAGCTGGGAGTGGTGGCACATGCCTGTAGTCCTAGCTCGTCAGGAGGCTGAGGTAGGAGAATCACTTGAGCCCAGGGAGGTTGAGGCTGCAGTGAGCTATGATCACGTCACTGCACTCCAGCGTGAGTGACAGAGTAAGACTCTGTCTCAAAACAAGAAGA	168	Long Reads (vamos)	16bp+	2	2	0
chr16:18632260:AAGGG	5	Long Reads (vamos)	4-6bp	12	12.2164179104478	2.72724722253395
chr16:18633516:AAAAAAC	7	Long Reads (vamos)	7-15bp	6	5.50387596899225	1.06443798449612
chr16:18638912:AAAAAAAAAAAAAC	14	Long Reads (vamos)	7-15bp	3	2.81617647058824	0.402995642701525
chr16:1864472:TTTCTTTTTCTT	12	Long Reads (vamos)	7-15bp	3	3.19852941176471	0.397331154684096
chr16:18649311:AAGG	4	Long Reads (vamos)	4-6bp	71	74.195652173913	113.749761980324
chr16:18652825:GAAT	4	Long Reads (vamos)	4-6bp	8	7.62931034482759	1.2092203898051
chr16:18652915:CTTC	4	Long Reads (vamos)	4-6bp	10	10.3969465648855	1.02583675866119
chr16:18654586:AATTGTACACTTAA	14	Long Reads (vamos)	7-15bp	2	1.97849462365591	0.0212716222533894
chr16:1865488:ACACATACACACACAT	16	Long Reads (vamos)	16bp+	2	1.85454545454545	0.125437864887406
chr16:1866720:AAAAAATAAAAAT	13	Long Reads (vamos)	7-15bp	5	4.35658914728682	1.5281007751938
chr16:18673508:TTTTA	5	Long Reads (vamos)	4-6bp	5	5.63366336633663	1.11445544554455
chr16:18681055:AATG	4	Long Reads (vamos)	4-6bp	11	11.1101694915254	1.39801535564247
chr16:1868528:AAAAT	5	Long Reads (vamos)	4-6bp	6	6.56410256410256	0.851458885941645
chr16:18690334:TGGCACACACCTGTAATCCCAGCACTTTAGGAGGCCGAGGCAGGCGGATCATGAGGTCAGGAGTTCAAGACCAGTCTGGCCAACATAGTGAAACCCCATCTCTACTAAAAATACAAAAAATTAGCCAGG	129	Long Reads (vamos)	16bp+	2	2	0
chr16:18690740:ACAAAAACAAAA	12	Long Reads (vamos)	7-15bp	3	3.2755905511811	0.391701037370329
chr16:1869089:AATTTAGTTTTATTTTATTTTTT	23	Long Reads (vamos)	16bp+	2	2	0
chr16:18693597:ACACACACACACACA	15	Long Reads (vamos)	7-15bp	2	2.01388888888889	0.0420579029733959
chr16:18701306:AGAA	4	Long Reads (vamos)	4-6bp	106	106.837037037037	117.659812050857
chr16:18702352:TGGTGGCA	8	Long Reads (vamos)	7-15bp	5	4.59649122807018	0.543704393727682
chr16:18708226:AGGGA	5	Long Reads (vamos)	4-6bp	25	24.3709677419355	18.2840283241542
chr16:18709734:ATAATAATATAAAAA	15	Long Reads (vamos)	7-15bp	2	2	0
chr16:18712727:GTT	3	Long Reads (vamos)	2-3bp	25	21.2608695652174	28.2120518688024
chr16:18720371:AACAAA	6	Long Reads (vamos)	4-6bp	8	7.91176470588235	0.695107746068724
chr16:1872178:GACTCCGCCCCCACCGCTCACT	22	Long Reads (vamos)	16bp+	4	3.93577981651376	0.0606523955147808
chr16:18722950:GGAAG	5	Long Reads (vamos)	4-6bp	9	8.97520661157025	6.42438016528926
chr16:18722995:AAGAG	5	Long Reads (vamos)	4-6bp	12	12.0252100840336	2.46546076057542
chr16:18725308:AAGAAAAAAAGAAAAAGAGGGAGAGA	26	Long Reads (vamos)	16bp+	3	3.01612903225806	0.0972987149226331
chr16:18725391:AGGGA	5	Long Reads (vamos)	4-6bp	20	21.6953125	15.3001353346457
chr16:1872694:TCGCTTGAACCCAGGAGAGG	20	Long Reads (vamos)	16bp+	2	1.98913043478261	0.0108695652173913
chr16:18728200:TCCCCAACCACAGGGACTGGTTCAAGGATGCACACGTGGTACA	43	Long Reads (vamos)	16bp+	2	2	0
chr16:18729431:TCATAATTTGCCCAATATC	19	Long Reads (vamos)	16bp+	2	1.98648648648649	0.0135135135135135
chr16:1872976:AATT	4	Long Reads (vamos)	4-6bp	6	6.2	0.424561403508772
chr16:18732813:TGTCCACTATCACACTATTGGATTCTTT	28	Long Reads (vamos)	16bp+	2	2.04166666666667	0.0404929577464789
chr16:18733702:CCCTCC	6	Long Reads (vamos)	4-6bp	14	13.9270072992701	6.77404465435809
chr16:18734163:GCCTCTTCCCGGCCACCATCCTGTCTAGGAAGTGAGGAGCGTCTATGCCCGGCCACCCATCATCTGAGATGTGGGGAGTGCCTCTGCCCCGCTGCCCCTTCTGGGATGTGAGGAGC	116	Long Reads (vamos)	16bp+	5	4.98780487804878	0.0121951219512195
chr16:18737314:GTTTTTTTT	9	Long Reads (vamos)	7-15bp	3	3.25563909774436	0.570517202096149
chr16:18739670:AAATAAAAAATAA	13	Long Reads (vamos)	7-15bp	2	2.0125	0.0125
chr16:18740684:ATAG	4	Long Reads (vamos)	4-6bp	24	23.8507462686567	65.3008641005499
chr16:18741873:AAAATTAATGC	11	Long Reads (vamos)	7-15bp	2	2.01428571428571	0.0142857142857143
chr16:18747251:AAAAAAAAAAAAAACTCAC	19	Long Reads (vamos)	16bp+	2	1.94117647058824	0.0560224089635854
chr16:18747641:TTTGTAATATT	11	Long Reads (vamos)	7-15bp	3	2.96938775510204	0.0299810645907848
chr16:18756309:CTCAAAATAATTAATTGATTAATGTAGACATGTGTATATCCTGTTGGTTCCCTTTCTCTGGAGAACC	67	Long Reads (vamos)	16bp+	2	1.97894736842105	0.0208286674132139
chr16:18758817:TTTG	4	Long Reads (vamos)	4-6bp	14	14.007299270073	1.05141691713182
chr16:18759674:ATGG	4	Long Reads (vamos)	4-6bp	36.5	36.9852941176471	5.54052287581699
chr16:18760339:GGGGAGGGAA	10	Long Reads (vamos)	7-15bp	8	7.86231884057971	2.95170845234317
chr16:18763538:AATTATCTATC	11	Long Reads (vamos)	7-15bp	1	1.45544554455446	0.25049504950495
chr16:18764581:TTTA	4	Long Reads (vamos)	4-6bp	11	11.2913385826772	0.636670416197975
chr16:18765330:CCATTTACTAAAAATATTTTTTAAATTAG	29	Long Reads (vamos)	16bp+	2	2	0.0204081632653061
chr16:18766717:GATTAAGGCCAGGCACGTAATCCCAGCACTTTGG	34	Long Reads (vamos)	16bp+	2	2	0
chr16:18769051:TTTTTGTATTTTTAGTAGAGACAGGGTTTCACCATGTTGGCCAGGCTGGTCTCGAACTCCTGATCTCAGGTGATCCACTTGCCTTGGCCTCCCAAAGTGCTGGGATTACAGGTGGGAGCCAC	122	Long Reads (vamos)	16bp+	2	2	0
chr16:18770915:TTTCTGTTCTGTTCTTTTT	19	Long Reads (vamos)	16bp+	4	3.98290598290598	0.0169466548776894
chr16:18771140:AAGG	4	Long Reads (vamos)	4-6bp	16	16.1297709923664	0.929183793305931
chr16:18785517:GTCCACTAACTGA	13	Long Reads (vamos)	7-15bp	2	2	0
chr16:18798109:ACTTAACTATTC	12	Long Reads (vamos)	7-15bp	2	1.98571428571429	0.0142857142857143
chr16:18812550:ATATACATACACACATATATATACAC	26	Long Reads (vamos)	16bp+	6	5.88372093023256	0.884811046511628
chr16:18814029:AAAAAAAAAAAAAAAAATTAAATTAAATT	29	Long Reads (vamos)	16bp+	3	3.36697247706422	0.2714916751614
chr16:18821217:TTTCTTTTTTT	11	Long Reads (vamos)	7-15bp	4	3.24657534246575	2.85502283105023
chr16:18827430:TATATATATTTGGTATAAATATACCAAAATATATATTTT	39	Long Reads (vamos)	16bp+	11	11.0518518518519	0.0495301271420674
chr16:18844474:CACACACACACACGGAAACTCGAGTTTTGGCAAGAACACATAATAAACTTCATCCTTC	58	Long Reads (vamos)	16bp+	3	2.59166666666667	0.260434173669468
chr16:18849069:AAAAAAAAAAAAAACAA	17	Long Reads (vamos)	16bp+	1	1.49484536082474	0.356743986254296
chr16:1885088:ACAGCAAATCATAGACGGTCCCTGGGTTTCATGGGTTTGGGA	42	Long Reads (vamos)	16bp+	2	2	0
chr16:1886652:AAAATAAAAAAAAAAT	16	Long Reads (vamos)	16bp+	2	1.98717948717949	0.0387945387945388
chr16:18867526:AAAT	4	Long Reads (vamos)	4-6bp	10	9.75961538461539	1.38825616131441
chr16:18876870:TAAATTTATAA	11	Long Reads (vamos)	7-15bp	3	2.97297297297297	0.0540540540540541
chr16:18884343:AATACCTCTTTAATT	15	Long Reads (vamos)	7-15bp	2	1.98684210526316	0.0131578947368421
chr16:18894056:ATAA	4	Long Reads (vamos)	4-6bp	10	9.37903225806452	1.48931287699974
chr16:18904324:AAAAAAC	7	Long Reads (vamos)	7-15bp	4	3.6484375	0.261257381889764
chr16:18905260:AAAACAA	7	Long Reads (vamos)	7-15bp	3	3.28571428571429	0.206349206349206
chr16:18914999:TGCAATGGCATCATCTCCACTCAC	24	Long Reads (vamos)	16bp+	2	2.02197802197802	0.0217338217338217
chr16:18916075:AAAAAAAAAAAAAACCA	17	Long Reads (vamos)	16bp+	2	1.984	0.0803870967741935
chr16:18919062:ATGCCTGTAATCCCAGCACTTTGGGAGGCCAAGACAGGCATATCACTTGAGGTCAGAAGTTCGAGACCAGCCTGGTCGACATGGTGAAACCCCATCTCTACTAAAAATACAAAAATTAGCCAGGGGTAGTGGCACATGCCTGTAATCCCAGCTACTCGGGAGGCTGAGGTAGGAGAATCGCTTGAACCCAGGAGGCCGAGGTTGCAGTGAGCCAAGACTGCACCAGTGCATTTCAGCCTGGGCAACACAGTGAGACCCCATCTCTAAAAAAAAAATTTATGACCGGGCACGGTGGCTC	298	Long Reads (vamos)	16bp+	2	2	0
chr16:18926156:AGG	3	Long Reads (vamos)	2-3bp	12	12.1969696969697	1.88457089983808
chr16:18927390:AAGG	4	Long Reads (vamos)	4-6bp	13	12.8014705882353	2.18992374727669
chr16:1893116:GCCCCTTGATGCTGCTTTTTGTTCTGTGTCTTCTCTTGA	39	Long Reads (vamos)	16bp+	2	2	0
chr16:18931446:TTTTA	5	Long Reads (vamos)	4-6bp	6	5.99099099099099	0.154463554463554
chr16:18933972:TTTTCTTTC	9	Long Reads (vamos)	7-15bp	8	8.40441176470588	0.598202614379085
chr16:18937890:TTTTTGTTTGTTTTG	15	Long Reads (vamos)	7-15bp	2	2	0
chr16:18938022:TGT	3	Long Reads (vamos)	2-3bp	14	13.96875	1.5738188976378
chr16:18942624:TC	2	Long Reads (vamos)	2-3bp	83	82.8382352941177	89.7366013071895
chr16:18942818:CCTT	4	Long Reads (vamos)	4-6bp	7	7.4140625	1.9453125
chr16:18942852:TTTTTTTTGAGACAGAGGCTCGCTCTGTCGCCCAGGCTGGAGTGCAGTGATGCGATCTCGGCTCACTGTGAGCTCCACCTCTCGGGTTCATGCCATTCTCCTGCCTCAGCCTCCCAAGTAGCTGGGACTACAGGTGTCCGCTGCCAAGCCCGGCTAATTTTTTTGTATTTTTAGTAGAGACGGGGTTTCACCGTATAGCCGGGATGGTCTCAGTCTCCCGTCCTCGTGATCCTCCCGCCTCGGCCTCCCAAAGTGTTGGGATTACAGGCGTGAGCCACCACACCTGGCCTTCTTTTATTTATTTA	305	Long Reads (vamos)	16bp+	2	2	0
chr16:18945966:AAAC	4	Long Reads (vamos)	4-6bp	8	7.5748031496063	0.801899762529684
chr16:18950304:AACA	4	Long Reads (vamos)	4-6bp	8	7.98540145985401	2.30860884499785
chr16:18956154:GGTGGACCTGCCTGGCCCCGGGTCGTCCTTTCTATCCATGCAGCTGCCCCCAC	53	Long Reads (vamos)	16bp+	3	3.70491803278689	1.36675247256469
chr16:18960587:AAAAATTAGCCAGGCATGGTGGCGCATGCCTGTAATCCCAGCTACTCAGGAGGCTAAGGCAGGAGAATTGCTTGAACCCAGGAAGCAGAGGTTGTGGTGAACTGAGATTGTGTCATTGCACTCCAGCCTGGGCAACAAGAGCAAAACTCCATCTCAAAA	159	Long Reads (vamos)	16bp+	2	2	0
chr16:18963357:TATATATACATATATATACACGTATTTATATATG	34	Long Reads (vamos)	16bp+	4	4.25274725274725	0.190964590964591
chr16:18963515:TTTGT	5	Long Reads (vamos)	4-6bp	9	8.69230769230769	0.617769827072153
chr16:18963679:ATTTATTTACCTTT	14	Long Reads (vamos)	7-15bp	3	3	0
chr16:1896464:GTGGCAGTCCCGCTCTGTCCCCCAGGCTGGGTGCGTGGCG	40	Long Reads (vamos)	16bp+	3	2.98717948717949	0.0128205128205128
chr16:18966592:TCCCTTAGTATGTGTC	16	Long Reads (vamos)	16bp+	2	1.98571428571429	0.0142857142857143
chr16:18968096:CCTGCCTCAGCCTCCCAAGTAGCTGGGATTACAGACATGCACCACTACGCCTGGCTAATTTTGTATTTTTAGTAGAGACAGGGTTTCTCCATGTTGGTCAGGTTGGTTTTGAACTCCCGACCTCAGGCGATCCG	134	Long Reads (vamos)	16bp+	2	2	0
chr16:18974073:TTAT	4	Long Reads (vamos)	4-6bp	9	9.16822429906542	0.895961911479457
chr16:18974396:TTTA	4	Long Reads (vamos)	4-6bp	15	15.7777777777778	7.09950248756219
chr16:18975542:TGTGGTCTTTACAGCAATCTTTTATCAATCAGCAGGTACCAGGACTTTAAGATGAGTAAGGGAATGTGTTGG	72	Long Reads (vamos)	16bp+	2	2	0
chr16:18979379:AAAAAGAAAAA	11	Long Reads (vamos)	7-15bp	3	3.36567164179104	0.399113455279991
chr16:18979795:AAAAT	5	Long Reads (vamos)	4-6bp	6	6.96296296296296	4.05085682697623
chr16:18980107:GCCAGGT	7	Long Reads (vamos)	7-15bp	4	3.99009900990099	0.0699009900990099
chr16:18990081:ACAAAGTACATTCTCAAGGGTGGGGAGAATT	31	Long Reads (vamos)	16bp+	3	3	0.0229885057471264
chr16:18990718:TTCTTAAGAGTGGGGCAGATTACAAAG	27	Long Reads (vamos)	16bp+	3	3.02272727272727	0.022466039707419
chr16:1899214:TGGTGGCTCATTCCTGTAATCCCAGCACTTTATGAGACCGAGGCAGGTGGATCACTTGAGGTCAGGAGTTCAAGACCAGCCTGGCCAACATGATGAAACCCTGTCTCTACTAAAAATACAAAAAAAAATTATCCGGCGTGGTGGCAGGCGCCTGTAATCCCAGCTACTTGGGAGGCTGAGGCAGAGAATTGCTTGAATCCAGGGGGCGGAAGTTGCAGTCAGCTGAGATTGCGCCACTGCACTCCAGCCTAGCAACAGACGAAGACTCCATCTCAAAAAAAGAAAAAAAGAAAGAGGCCAGGCA	304	Long Reads (vamos)	16bp+	2	2	0
chr16:18994:TGAGAAGGCAGAGGCGCGACTGGGGTTCATGAGGAAAGGGAGGGGGAGGATGTGGGATGGTGGAGGGG	68	Long Reads (vamos)	16bp+	2	2	0
chr16:18996391:ATTTCCCATTTTTCAACAAAAATTATCTAGATCTTGTAGGA	41	Long Reads (vamos)	16bp+	2	2	0
chr16:18997644:AGCCACCGCACCC	13	Long Reads (vamos)	7-15bp	2	1.95945945945946	0.0668271010736764
chr16:19005051:TTTA	4	Long Reads (vamos)	4-6bp	13	12.6746031746032	1.50126984126984
chr16:19008073:GAAGCTTTGCTGCATA	16	Long Reads (vamos)	16bp+	2	1.98571428571429	0.0142857142857143
chr16:19009961:TTTC	4	Long Reads (vamos)	4-6bp	8	7.81147540983607	0.534412681208508
chr16:19010037:CTTTCTTTCTTCTT	14	Long Reads (vamos)	7-15bp	4	4.04918032786885	0.0802059341552635
chr16:19010101:CTCCC	5	Long Reads (vamos)	4-6bp	14	13.8676470588235	2.98976034858388
chr16:19011506:AAAT	4	Long Reads (vamos)	4-6bp	12	12.0409836065574	0.899132908819943
chr16:19013216:TATTTTATTTATTTATTTTTAGACGGAGTTTCGCTCTTGTTGCCCGGGCTGGAGTGCAATGGTGCGATCTCGGCTCACCACAACCTCTGCCTCCCGGGTTCAAGCGATTCTCCTGCCTCAGCCTCCCTAGTAGCTGGGATTACAGGTATGCACCACCACACCTGGCTAATTTTGTATTTTAGTAGAGACAGGGTTTCTCCATGTTGGTCAGGCTGGTCTCAAACTCCCGACCTCAGGTGATCCGCCTGCCTCGGCCTCCCAAAGTCCTGGGATTACAGGCATGAGCCACCGTGCCTGGCC	300	Long Reads (vamos)	16bp+	2	2	0
chr16:19020853:AAAT	4	Long Reads (vamos)	4-6bp	11	10.9593495934959	0.990137278421965
chr16:19023021:AACA	4	Long Reads (vamos)	4-6bp	8	7.74193548387097	0.501966955153422
chr16:19025618:CAAAA	5	Long Reads (vamos)	4-6bp	10	9.59848484848485	0.471142724959519
chr16:19029761:CCTCAGCCTCCCGAGTTCAAGTGATTCTCCTG	32	Long Reads (vamos)	16bp+	2	2.04	0.0389189189189189
chr16:19034599:AAAT	4	Long Reads (vamos)	4-6bp	10	10.1393442622951	0.633315268933749
chr16:19036334:CCATCTCTACTAAAAATACAAAAAATTAGCCAGGCATGGTGGCACATGCCTGTAGTCCCAGCTACTTGGGAGTCTGAGGCAAGAGAATCGCTTGAACCGGGAGGCAGAGGTTGCAGTGAGCCGAGGTTGCACCACTGCATTCCAGCCTGGGTGACAGAGCGAGACTCCGTCTCAAAAAAGAAAAAAAAAGTACAAGAGAGTTTCCAA	207	Long Reads (vamos)	16bp+	2	2	0
chr16:19039068:TTTTCTTTTCTTCTTTCTT	19	Long Reads (vamos)	16bp+	2	2.19469026548673	0.247471554993679
chr16:19044260:CTGGGCTCAAACAATCCT	18	Long Reads (vamos)	16bp+	2	2.03125	0.0305921052631579
chr16:19045473:CACACACATACACA	14	Long Reads (vamos)	7-15bp	3	2.56880733944954	0.247536527353041
chr16:1904708:CACCCTCCTCCAATTAAGTGCCTCAC	26	Long Reads (vamos)	16bp+	3	3	0
chr16:19048884:ATAACAATAGTGTTAATAATG	21	Long Reads (vamos)	16bp+	2	2	0
chr16:19050366:AAAAAAAAA	9	Long Reads (vamos)	7-15bp	4	4.26605504587156	1.03041114509004
chr16:1905471:AGAAAA	6	Long Reads (vamos)	4-6bp	4	4.03614457831325	0.181604466647076
chr16:19058381:AAAATAAAT	9	Long Reads (vamos)	7-15bp	4	4.00961538461539	0.164955190440627
chr16:19060789:CTTTTTTTTTTTTCCTTTGAGACAGGGTCTCACTCTGTCGCCCAGGCTGGAGTGCAGTGGTGTGATCTCAGTTCACTGCAACCTCCACCTCCTGGGTTCAAGCAATTCTCCTGCCTCAGCATCCCAAGTAGATGGGATTACAGGCACCTGCCACCACGCCCGGCTAATTTTTTGTATTTTTAGTAGAGACGGGGTTT	197	Long Reads (vamos)	16bp+	3	3.264	0.195870967741935
chr16:19064192:ACAGAGGAATTGCA	14	Long Reads (vamos)	7-15bp	2	2.03571428571429	0.0589500860585198
chr16:19064453:TCTGCCCGCCTCGGCCTCCCAAAGTGCTGGGATTACAGGCGTGAGCCACTGTGCCTGGCTGTGTTTTTTTTTTTTTTTTTTTTTGAGATGTAGTCTCACTCTATTGCCCAGGCTGGAGTGCAGTAGTGCGATCTCGGCTCACTGCAACCTGGGTTCAAGTGATTCTCCTGCCTCAGCCTCCCAAGTAGCTGGGACTACAGGTGTGTGCCACCATGCCCAGCTAATTTTTGTACTTTTAGTAGAGATGGGGTTT	253	Long Reads (vamos)	16bp+	3	2.97802197802198	0.0217338217338217
chr16:19065474:GGAAAAAGAA	10	Long Reads (vamos)	7-15bp	2	2.25287356321839	0.214381181502272
chr16:19074523:CAAAAAAAAA	10	Long Reads (vamos)	7-15bp	3	3.01626016260163	0.114487538318006
chr16:1907566:CATGCCCCAGGCAGAGAGG	19	Long Reads (vamos)	16bp+	2	1.96039603960396	0.0384158415841584
chr16:19092863:CCCTCCCTCTTTCTTTCTTTCCTTCCTTCCCTCCTCCCTCCCTCTTTTCTTTTCTCATTTCTTTTCCCTCCCT	73	Long Reads (vamos)	16bp+	4	4.06756756756757	0.0638652350981118
chr16:19097366:TGTGAAACCCAACTTCAGCACCATCTTC	28	Long Reads (vamos)	16bp+	2	1.98863636363636	0.0113636363636364
chr16:19099146:AAC	3	Long Reads (vamos)	2-3bp	20	19.984962406015	6.43916609706083
chr16:19100515:TATG	4	Long Reads (vamos)	4-6bp	8	8.1344537815126	0.574989317761003
chr16:19104276:TGTGTGTGTGTCTC	14	Long Reads (vamos)	7-15bp	3	3.01639344262295	0.0989025877252405
chr16:19106469:ATTC	4	Long Reads (vamos)	4-6bp	8	8.04672897196262	1.04496561453007
chr16:19112014:AAAC	4	Long Reads (vamos)	4-6bp	10	10.260162601626	0.554711448753832
chr16:19118055:TATATATATATATATTT	17	Long Reads (vamos)	16bp+	3	2.86	0.121616161616162
chr16:19123284:AAAAACAAACAAA	13	Long Reads (vamos)	7-15bp	2	2.17021276595745	0.142759094028826
chr16:19125197:TTTA	4	Long Reads (vamos)	4-6bp	8	7.97777777777778	0.426466916354557
chr16:19130487:CAAAAAACAAACAAA	15	Long Reads (vamos)	7-15bp	2	2.01333333333333	0.0133333333333333
chr16:19140136:TTTCTCTTTCTTCTCC	16	Long Reads (vamos)	16bp+	2	1.97777777777778	0.0219725343320849
chr16:19140770:TTCA	4	Long Reads (vamos)	4-6bp	7	7.07317073170732	0.21680216802168
chr16:19141378:ATATATATATATA	13	Long Reads (vamos)	7-15bp	4	4.09708737864078	0.166952217780316
chr16:19142077:CTTGGCCTAGGGACTGCTGTATTTTTT	27	Long Reads (vamos)	16bp+	2	1.96739130434783	0.0318920210224558
chr16:19146683:AAAAT	5	Long Reads (vamos)	4-6bp	5	4.58015267175572	0.522372284204345
chr16:19151303:TTTCTTTTTTTTTCCTTC	18	Long Reads (vamos)	16bp+	3	2.62121212121212	0.343974092065695
chr16:19155604:ATTC	4	Long Reads (vamos)	4-6bp	7	7.10112359550562	0.251021450459653
chr16:19165486:CATGCTTTTTATATAAA	17	Long Reads (vamos)	16bp+	2	1.98979591836735	0.0102040816326531
chr16:1916724:TCTCCCCTCCTCCCCCGTCTCGCC	24	Long Reads (vamos)	16bp+	3	2.69565217391304	0.213577421815408
chr16:19167517:AAAAT	5	Long Reads (vamos)	4-6bp	13	13.3739130434783	3.49931350114416
chr16:19171289:ATG	3	Long Reads (vamos)	2-3bp	17	16.244094488189	3.70978627671541
chr16:19178186:ATTCTCATGCCTCAGCCTCCCAAGTAGCTGGGACTGCAAGTGCATGCCACCACGTCAGGTTAATTTTTGTACTTTTAATAGAGATGGGGTTTCGCCATGTCGGCCGGGTTGGTCTCGAACCCCTGACCTCAAGTGATCCACCCACCTCAGCCTCCCAAAGTCCTGGGATTACAGGCATGAGCCACCATGCC	191	Long Reads (vamos)	16bp+	2	1.98989898989899	0.0101010101010101
chr16:1918122:CGGCGCGGGGGCGCGGGCGGC	21	Long Reads (vamos)	16bp+	2	2	0
chr16:1918263:CCCGGCCCCTGCGCCCTGGCCGCC	24	Long Reads (vamos)	16bp+	2	1.97297297297297	0.0266567937800815
chr16:19185068:CCTCCCTCCCTTCCTTCCCTGCTACCCTCTTCCCTC	36	Long Reads (vamos)	16bp+	4	3.95	0.0478991596638655
chr16:19191770:TTTTG	5	Long Reads (vamos)	4-6bp	7	7.01459854014599	0.455667668527265
chr16:19193019:GGTGGAA	7	Long Reads (vamos)	7-15bp	5	4.98095238095238	0.0765567765567766
chr16:1919998:CCCCACGGTCTCAGCCGT	18	Long Reads (vamos)	16bp+	27	39.1970802919708	383.365285530271
chr16:19200242:ATGGGCCATATAC	13	Long Reads (vamos)	7-15bp	2	1.99056603773585	0.00943396226415094
chr16:19209876:CAA	3	Long Reads (vamos)	2-3bp	17	16.5511811023622	1.88426446694163
chr16:19210449:AAGGGTATTTTTTTTTA	17	Long Reads (vamos)	16bp+	5	4.76335877862595	0.182031708749266
chr16:19211999:ATCAAATCATTTCG	14	Long Reads (vamos)	7-15bp	2	2	0
chr16:1921863:TGTAATCCCAGCACTTTGGGAGGCCGAGGTGGGCAGATCACCTGAGGTTGAGAGTTCGAGACCAGCCTGACCAACATGAAGAAACCCTGTCTCTACTAAAAATACAAAAAATTAGCTGGGTGTGG	125	Long Reads (vamos)	16bp+	2	2	0
chr16:19219839:TTTTG	5	Long Reads (vamos)	4-6bp	8	8.22834645669291	0.352205974253218
chr16:19223926:CAAATGATGTGGCTT	15	Long Reads (vamos)	7-15bp	2	2	0
chr16:19232839:AAAC	4	Long Reads (vamos)	4-6bp	7	6.88888888888889	1.27725856697819
chr16:19239278:AATT	4	Long Reads (vamos)	4-6bp	6	6.08641975308642	0.154938271604938
chr16:19249275:AAAT	4	Long Reads (vamos)	4-6bp	12	12.504	3.49393548387097
chr16:19252350:ATATACATATAT	12	Long Reads (vamos)	7-15bp	26	22.5220588235294	44.6217320261438
chr16:19253641:AAAAGAAAAGAA	12	Long Reads (vamos)	7-15bp	3	2.73913043478261	0.216913521261347
chr16:19256556:TAT	3	Long Reads (vamos)	2-3bp	8	8.62809917355372	4.21887052341598
chr16:19271624:GTT	3	Long Reads (vamos)	2-3bp	11	11.9105691056911	5.5739037718246
chr16:19278390:AGGATCACCATGATTAATTAACCAATGCCAAC	32	Long Reads (vamos)	16bp+	2	2	0
chr16:19279465:TTTTTGAGACGGAGTCTGGCTCTGTCACCCAGCCTGGAGTGCAGTGGTGCGATCTCGGCTCACTGCAAGCTCCGCCTTTCAGGTTCATGCCATTCTCCTGACTCAGCCTCCCGAGTAGCTGGGATTACAGGCGCTAGCCACCACACACGGCTAATTTCTTGTGTTTT	167	Long Reads (vamos)	16bp+	2	2	0
chr16:19281176:AAGCTGGAGTGTGGCTCA	18	Long Reads (vamos)	16bp+	2	2	0
chr16:19295520:ACTGGGATGGCTTGGTCAC	19	Long Reads (vamos)	16bp+	2	2	0
chr16:19295727:GGTAGAAATGATTTGCT	17	Long Reads (vamos)	16bp+	2	2	0
chr16:19300225:AAAT	4	Long Reads (vamos)	4-6bp	8	7.675	0.708613445378151
chr16:19301736:TTTTTTTTTGTTT	13	Long Reads (vamos)	7-15bp	2	1.9	0.242016806722689
chr16:19302387:GAAGCTGATGGGAGCAGATACACCTTATTGCAACATAAAGGGTACCTCAACATAGCCCTGTTTTGAAGTGAATTATT	77	Long Reads (vamos)	16bp+	2	1.98571428571429	0.0142857142857143
chr16:19303261:TATTCATCTATCCATCCATG	20	Long Reads (vamos)	16bp+	2	2	0
chr16:19303335:TCCATTCATTCATCAA	16	Long Reads (vamos)	16bp+	3	3	0
chr16:1930749:CTGAGCCTCAGCCTCCCAGG	20	Long Reads (vamos)	16bp+	2	2	0
chr16:1930955:CTTTGACCCAACCA	14	Long Reads (vamos)	7-15bp	3	2.98901098901099	0.0332112332112332
chr16:19314863:GGAGGAGGAGAGGGGAAGGAGGAGGAGGGAGAAGAAGGGAGAGGAAGGAGGAGGGGATGAGTGGAGGG	68	Long Reads (vamos)	16bp+	4	3.81651376146789	0.151206252123683
chr16:19318116:TTTC	4	Long Reads (vamos)	4-6bp	16	15.7761194029851	2.05476377510942
chr16:19321187:TTCTCTCTCTCTTTTTTCTTTCCTTCTTTCTTCCTTCTCTCTCTCTTTCTCTTTCTTTCTTCTCTGTCTCT	71	Long Reads (vamos)	16bp+	3	3.04950495049505	0.0675247524752475
chr16:19324124:TAGCAACCTCCACC	14	Long Reads (vamos)	7-15bp	3	2.97647058823529	0.023249299719888
chr16:19325385:AAAACA	6	Long Reads (vamos)	4-6bp	5	5.10344827586207	0.23336006415397
chr16:19325931:TTAATGGTAAATTTAAAG	18	Long Reads (vamos)	16bp+	2	1.98591549295775	0.0140845070422535
chr16:19329566:GAGAGAGATTGAGAGAGAGGGAGAGACAGAGAGACAGG	38	Long Reads (vamos)	16bp+	3	3.02362204724409	0.166104236970379
chr16:1934394:TTTTTG	6	Long Reads (vamos)	4-6bp	6	6.28828828828829	0.770679770679771
chr16:19347913:TTTGTTTGCTTG	12	Long Reads (vamos)	7-15bp	2	2.08	0.0745945945945946
chr16:19353198:ACCAGCCTGGGCA	13	Long Reads (vamos)	7-15bp	2	1.98571428571429	0.0142857142857143
chr16:19355499:TTTGTTGTTGTTGTTTG	17	Long Reads (vamos)	16bp+	3	2.91228070175439	0.0984319205092377
chr16:1936053:CTTTTTTTTT	10	Long Reads (vamos)	7-15bp	4	4.18181818181818	0.730048577376822
chr16:19360604:TTTGTTTTGTTGTTGTTGT	19	Long Reads (vamos)	16bp+	2	1.97777777777778	0.0219725343320849
chr16:19383159:CTGGCTGAGTGAGAGG	16	Long Reads (vamos)	16bp+	4	3.89	0.0988888888888889
chr16:19384462:AAAAC	5	Long Reads (vamos)	4-6bp	6	6.4368932038835	0.915096135541595
chr16:19384899:GCACCTG	7	Long Reads (vamos)	7-15bp	5	4.81609195402299	0.244854317027533
chr16:19390858:TGTGTCCGGAATTTATTCCTTCCAGTGGGTTCTTGGTCTCTCTGACTTCAAGAATGAAGCTGCGGACCCTCGCAGTGAGTGTTACATCTCTCAAAGATGGTGTGTCCAGAGTTTGTTCCTTCAGATGTTCAGA	133	Long Reads (vamos)	16bp+	2	2	0
chr16:19391341:ACAGAGTGCTGATTGGTGCATTTTTACAGAGTGCTGATCGGTGCATTTACAATCCTTTAACTAGAC	66	Long Reads (vamos)	16bp+	3	3.01136363636364	0.0113636363636364
chr16:19400935:GCAGTAGGTGGAACTGTTTCT	21	Long Reads (vamos)	16bp+	2	2	0
chr16:19409017:TTTTG	5	Long Reads (vamos)	4-6bp	7	7.12295081967213	1.24922097276792
chr16:19413803:TGCCTCTGCCACTTTCT	17	Long Reads (vamos)	16bp+	2	1.98571428571429	0.0142857142857143
chr16:19416811:GGCCAGGTGCAGTGGCTTACGCCTGTAATCTCAGCAGTTTTGGAGACCGAGATGGGTGGATCACTTGAGCTCAGGAGTTCAAGACCAGCCTGGGCAACACGACAGAACCCCAGCTCTTCAAAAAATACAAAAATTAGTCAGGCATGATGGCTTGCACCTGTGGTCCCAGCTACTTGGGAGGCTGAGGCAGGAGGATCCCTTGAGTCCAGGAGGCGGAGGTTGCAGTGAGCTGAGATTGTGGCACTGCACTCCAGCCGAGGTGACAGAGGGCAACGCTGTCTCAAAAAAAAAAAAAAAAAAAA	302	Long Reads (vamos)	16bp+	2	1.99074074074074	0.00925925925925926
chr16:19418649:CTTCTCATT	9	Long Reads (vamos)	7-15bp	6	6.07017543859649	0.207421207886974
chr16:19424297:TAAACCATATCATATTATGG	20	Long Reads (vamos)	16bp+	3	2.97560975609756	0.0734718458295694
chr16:19428229:ACTTGTGAAGATTAATTGGTG	21	Long Reads (vamos)	16bp+	2	2	0
chr16:19432918:TATTATATATGTAGAT	16	Long Reads (vamos)	16bp+	2	1.98936170212766	0.0106382978723404
chr16:1943326:GTCCAATACGATCTTCCCAGCTGGCCCCGCCCACGTTGACTCCTTGGGACCACTCCTGGGCCACTTCCCCAAGGCCCCGCCCCCCGGTGCCA	92	Long Reads (vamos)	16bp+	2	2	0
chr16:19436272:AAAAA	5	Long Reads (vamos)	4-6bp	6	6.38235294117647	3.52679738562091
chr16:19438390:AAAG	4	Long Reads (vamos)	4-6bp	27	26.5149253731343	23.5148131522837
chr16:19440167:AATCCAGACTACCCCGGCACCAGGAGCAATCCATACTCTGTAGCCTCCAGAACACGTCCAGACTATCCTGGGTCTCTGGCAGAACCAAATTATCCTAGATCTCTGAGT	108	Long Reads (vamos)	16bp+	2	2	0
chr16:19446113:GGAA	4	Long Reads (vamos)	4-6bp	8	8.02608695652174	0.358962623951182
chr16:19448621:ATATATATTTATAGATAAT	19	Long Reads (vamos)	16bp+	6	5.98347107438016	0.0163911845730028
chr16:19448798:TATAAAATATATA	13	Long Reads (vamos)	7-15bp	2	2.0125	0.0125
chr16:19452996:ATTATATATATAT	13	Long Reads (vamos)	7-15bp	2	3.45070422535211	152.393963782696
chr16:19456232:ATTTAGAACATATATATATGTAT	23	Long Reads (vamos)	16bp+	3	2.99115044247788	0.00884955752212389
chr16:19464969:TTCT	4	Long Reads (vamos)	4-6bp	31	32.2537313432836	19.1682190551004
chr16:19476346:AAGA	4	Long Reads (vamos)	4-6bp	10	9.99230769230769	1.57358378056052
chr16:19482468:TCTGGCTTCTCTCCACAAAGA	21	Long Reads (vamos)	16bp+	2	2	0
chr16:19482849:TTAT	4	Long Reads (vamos)	4-6bp	6	6.125	0.271551724137931
chr16:1948697:TTGT	4	Long Reads (vamos)	4-6bp	11	10.6119402985075	1.23173605655931
chr16:19487701:AATA	4	Long Reads (vamos)	4-6bp	13	12.8739495798319	4.1449935906566
chr16:19488983:TTCCTTGCTCCACAACGCCCTTGCTCCTCTTGGCATATCCACTCTCTTCTCTCTC	55	Long Reads (vamos)	16bp+	2	2.06818181818182	0.0642633228840125
chr16:19490711:TTCC	4	Long Reads (vamos)	4-6bp	12	12.0153846153846	5.51914132379249
chr16:19490789:TCCCT	5	Long Reads (vamos)	4-6bp	29	29.9323308270677	59.2453861927546
chr16:1949238:TTTTTCTTTTTTTTTTTTTT	20	Long Reads (vamos)	16bp+	2	1.98473282442748	0.12284204345273
chr16:1949665:AGGTATGTAGGGGGC	15	Long Reads (vamos)	7-15bp	36	35.3623188405797	2.14513910927748
chr16:19499062:AAATAAATAAAGT	13	Long Reads (vamos)	7-15bp	2	2	0.0204081632653061
chr16:19501251:GCTAGTGTTGAACA	14	Long Reads (vamos)	7-15bp	3	2.98571428571429	0.0142857142857143
chr16:19507141:AAAT	4	Long Reads (vamos)	4-6bp	11	10.8780487804878	1.51779288284686
chr16:1951726:ATT	3	Long Reads (vamos)	2-3bp	14	14.2300884955752	3.48230088495575
chr16:19519721:TGCCTGTAATCCCAGCACT	19	Long Reads (vamos)	16bp+	2	2	0
chr16:19520398:AAAAAAAAAAGA	12	Long Reads (vamos)	7-15bp	3	2.71428571428571	0.281385281385281
chr16:1952112:TTATTTTTTTATTT	14	Long Reads (vamos)	7-15bp	3	2.92372881355932	0.139432130957555
chr16:19522420:TCAAT	5	Long Reads (vamos)	4-6bp	9	8.53658536585366	0.381847261095562
chr16:19528860:GCCTGGACTACAGAGAAAGACCCTATCCCAAAAGAAGGAAAAAAACTCCA	50	Long Reads (vamos)	16bp+	2	2	0
chr16:19530563:TGAACCCAGGAGGCGAAGGTTGCAGTGAGCCAAGATCCAC	40	Long Reads (vamos)	16bp+	2	2	0
chr16:19533:ACCCTG	6	Long Reads (vamos)	4-6bp	61	60.0666666666667	4.6
chr16:19535333:CATT	4	Long Reads (vamos)	4-6bp	7	6.71875	0.351644736842105
chr16:19535697:TTTTATAACTC	11	Long Reads (vamos)	7-15bp	3	2.95918367346939	0.0601725226172943
chr16:19557956:GGGAGAATCACTTGATCCC	19	Long Reads (vamos)	16bp+	2	2.01234567901235	0.0623456790123457
chr16:1956152:TCTTATTTTTTTT	13	Long Reads (vamos)	7-15bp	3	2.890625	0.47613188976378
chr16:19564102:GAGTCTCACTCTGTCCCCCAGGCTGGAGTGCAGTGGCATGATCTCAGCTTACTGCAACCTCCGCCTCCTGGTTGAAGCGATTCTCCTGCCTCAGCCTCCCAAGTAGCTGGGATTACAGACATGTGCCACCACGCCCGGCTAATTTTTTGTATTTTTAATAGAGATGGGGATTCACCATGTTAGCTAGGATGATCTCGATCTCCTGACCTCGTGATCCGCCTGCCTCGGCCTCCCAAAAGTGCTGGAATTATAGGCATGAGCCACTGCATCCGGCCAAACAGATTTTTTAAAATGTTGTGTTTTGTTTTTTGTTTGCCATG	320	Long Reads (vamos)	16bp+	2	2	0
chr16:19571520:TTTTA	5	Long Reads (vamos)	4-6bp	8	7.94814814814815	0.855500276395799
chr16:1957248:AAAACAAAAAAA	12	Long Reads (vamos)	7-15bp	3	3.24	0.474193548387097
chr16:19576168:AAAAAAAAAAAAC	13	Long Reads (vamos)	7-15bp	2	1.9873417721519	0.140863356053229
chr16:19577364:ACTCATTACTGC	12	Long Reads (vamos)	7-15bp	2	1.98571428571429	0.0142857142857143
chr16:1957876:AGCTAGACACAGAGTGCTGATTGGTGTGTTTACAAACCTTG	41	Long Reads (vamos)	16bp+	5	4.94017094017094	0.0567344532861774
chr16:19585382:TCTTTTT	7	Long Reads (vamos)	7-15bp	6	6.1203007518797	1.40966051492367
chr16:19586331:TATT	4	Long Reads (vamos)	4-6bp	6	6.075	0.14620253164557
chr16:19588158:GTAT	4	Long Reads (vamos)	4-6bp	9	8.88392857142857	1.65307271557272
chr16:19597034:CAA	3	Long Reads (vamos)	2-3bp	10	9.88888888888889	0.791277258566978
chr16:19602498:CTCCTCTCC	9	Long Reads (vamos)	7-15bp	6	5.86290322580645	0.298124836087071
chr16:19603135:TTTTTAGCTCTTGAAGGC	18	Long Reads (vamos)	16bp+	2	1.98648648648649	0.0135135135135135
chr16:19612239:TTTTG	5	Long Reads (vamos)	4-6bp	6	5.75	0.474789915966387
chr16:19615355:AAAAAAGAAATCAGGCTGGGCGTGGTGGCTCACACCTGTAATCCCAGCACTTTGGTAGGCCGAGGCAGGCAGATCATCTGAGGTCAGGAGTTGGAGACCAGCCCGGCCAACATGGTGAAACCCCGTCTCTACTAAAAATACAAAAATTAGCCAAGTGTCGTGACACATGCCTGTAATCCCTGCTACTTGGGAGGCTGAGGCAGGAGAATTGCTTGAACCTGAGAGGTGGAGGTTGCAGTGAGCCAAGATCGTGCCACTGCACTCCACCCTGGGCAACAGAGCGAGACTCTGTCTCAAAACAAAACAAAAAACAGATAAGG	320	Long Reads (vamos)	16bp+	2	2	0
chr16:19623766:TTA	3	Long Reads (vamos)	2-3bp	16	15.1176470588235	4.22333000997009
chr16:19628777:TTTA	4	Long Reads (vamos)	4-6bp	8	7.75892857142857	0.382802445302445
chr16:19633720:TTTGTT	6	Long Reads (vamos)	4-6bp	6	6.00769230769231	0.317769827072153
chr16:19636190:AAATAATAATAAAAC	15	Long Reads (vamos)	7-15bp	2	2	0
chr16:19637538:AAATTTTTAAAAATT	15	Long Reads (vamos)	7-15bp	3	2.54128440366972	0.250594631328576
chr16:19640212:CAGAAAACCACACTGGAAGGAAAGCCACATTAAAAGCAGCAGTCTGATAAAAGTTTGTAATTCGTGTTTAAGAAGACAGAGTAGCAAGTGTTATCATGAGCCTGGC	106	Long Reads (vamos)	16bp+	2	2	0
chr16:19649544:TGCTGTTTACAATGTGCGACAAACAAATAT	30	Long Reads (vamos)	16bp+	2	2	0
chr16:1964982:TCCGTCCCCAGCCGCGGCTCGGGAATCCACCCGAAGAGTGGCTATAAACGTCCGCGCC	58	Long Reads (vamos)	16bp+	2	2	0
chr16:19653979:CCACCTCCATCCTCAA	16	Long Reads (vamos)	16bp+	2	2	0
chr16:19654342:CACTAGGACAGGCACGTGTC	20	Long Reads (vamos)	16bp+	2	1.97530864197531	0.0243827160493827
chr16:19656263:AAAAAAAAAA	10	Long Reads (vamos)	7-15bp	3	3.23387096774194	0.505835300288487
chr16:19666872:TTTC	4	Long Reads (vamos)	4-6bp	31	30.6231884057971	15.0540569131493
chr16:19672791:AAGTGAGAAGGCAAAAGAAAAAAATCAGGGTTTTGAATTAAGCAGTTGGTAA	52	Long Reads (vamos)	16bp+	2	2	0
chr16:19673515:ATTATTCCTTGAACAGATTTGAGTT	25	Long Reads (vamos)	16bp+	4	3.9327731092437	0.402221905711437
chr16:19679468:TTAT	4	Long Reads (vamos)	4-6bp	12	11.9596774193548	0.982100708103855
chr16:1968037:AAAATGGAGATTACAGAGGATTTTT	25	Long Reads (vamos)	16bp+	2	2	0
chr16:19681359:TGCCGCTGCAGGTTCCAATCATGCTGTTCCCCC	33	Long Reads (vamos)	16bp+	2	2	0
chr16:19682908:TTGA	4	Long Reads (vamos)	4-6bp	9	9.0989010989011	0.312332112332112
chr16:19685883:TCCTCTCCCTCCTCTCCT	18	Long Reads (vamos)	16bp+	3	2.88118811881188	0.105742574257426
chr16:19690318:GGAAGGGAGGA	11	Long Reads (vamos)	7-15bp	3	2.98290598290598	0.103153551429414
chr16:1969067:GGGGGCTCACGCCTGTAATCCCAGCACTTTGGGAGGCCGAGGTGGGCCGATCACGAGGTCAGGAGATTGAGACCATCCTGGATAACACAGTGAAACCCCGTCTCTACTAAAAAATACAAAAAATTAGCCAGACGTGGTGGCAGGCGCCTGTAGTCCCAGCTACTCGGGAGGCTGAGGCAGGAGAATGGTGTGAACCCGGGAGGCGGAGCTTGCAGTGAGCCGAGATCACGCCACTGCATTCCAGCCTGGGCAACAGACCCAGACTGTCTCAAAAAATAAATAAATAAA	288	Long Reads (vamos)	16bp+	3	3	0
chr16:196906:TTTTTTTTTTTTTTTTTTTTGAGACAGAGTCTCGCTCTGTCGCCCAGGCTGGAGTGCAGTGGTGCAATTTCGGCTCAGTGCAAGCTCCGCCTCCCGGGTTGACACCATTCTCCTGCCTCGGCCTCCCGAGTAGCTGGGACTACAGGTGCCCACCACCATGCTCGGCTAATTTTTGTATTTTTAGTAGAGACGGGGTTTCACCTTGTTAGCCAGGATGGTCTCAATCTCCTGACCCAGTGATCTGCCCGCCTCGGCCTCCCAAAATGCTGGGATTACAGGAGGCTGAGCCTCTGCACCCAGCCTTTTT	307	Long Reads (vamos)	16bp+	2	2	0
chr16:19693843:GAAGGCTGCGGCGGGAACTC	20	Long Reads (vamos)	16bp+	2	2	0
chr16:19693949:AAAAAAAAG	9	Long Reads (vamos)	7-15bp	4	3.82706766917293	0.553201184780132
chr16:19707594:CTTCCCCCACTCCCTATACAGCGCACCTCCCCCCACCTCCCTACACAGCGCACCTCACCCCACC	64	Long Reads (vamos)	16bp+	9	9.22222222222222	1.35323383084577
chr16:19714819:CTTCTTTTTCTT	12	Long Reads (vamos)	7-15bp	2	1.95833333333333	0.0404929577464789
chr16:19717363:AGTCAAGAGAGCCAAGACGACTTCAGAATAGGGGAGC	37	Long Reads (vamos)	16bp+	3	2.99122807017544	0.0087719298245614
chr16:19729617:TTATT	5	Long Reads (vamos)	4-6bp	9	9.32824427480916	0.545273047563124
chr16:19730709:TCTA	4	Long Reads (vamos)	4-6bp	19	19.2881355932203	0.411994784876141
chr16:19735001:CTCTGACTCCCAATTCCT	18	Long Reads (vamos)	16bp+	2	1.98611111111111	0.0138888888888889
chr16:19736426:TGAT	4	Long Reads (vamos)	4-6bp	6	6.32291666666667	0.263048245614035
chr16:19738020:AATTAAGACATCCTT	15	Long Reads (vamos)	7-15bp	2	2	0
chr16:19750440:TTTTGTGTTTTTTTG	15	Long Reads (vamos)	7-15bp	2	2.02272727272727	0.0454545454545455
chr16:19763135:ACTACTAATACCCT	14	Long Reads (vamos)	7-15bp	2	1.98913043478261	0.0108695652173913
chr16:19767879:AATA	4	Long Reads (vamos)	4-6bp	9	9.00925925925926	0.214866735894773
chr16:1977759:CAGGCAAGAGGAGCAGG	17	Long Reads (vamos)	16bp+	2	2.01369863013699	0.0136986301369863
chr16:19778656:AAAAAAAAATAAAAAT	16	Long Reads (vamos)	16bp+	2	2.04395604395604	0.0647130647130647
chr16:19779681:TTTTACTTATTTATTTA	17	Long Reads (vamos)	16bp+	3	3.17142857142857	0.162637362637363
chr16:19780018:TTAT	4	Long Reads (vamos)	4-6bp	9	9.48148148148148	0.79404638283143
chr16:19789221:AAAAAAAAAAAAG	13	Long Reads (vamos)	7-15bp	3	3.1328125	0.273560531496063
chr16:19803118:TTTTG	5	Long Reads (vamos)	4-6bp	9	8.88188976377953	0.501812273465817
