## Supplementary Table 2 for "Integration of transcriptomics and long-read genomics prioritizes structural variants in rare disease" (part 12 of 62)

ID	RS	Technology	bin	median_RL	mean_RL	var_RL
chr16:19810235:CCTGTAATCCCAGCACTTTGGGAGGCCGAGGCGGGCGGATCACGAGGTCAGGAGATTGAGACCATCCTGGCTAACACGGTGAAACCCTGTCTATACTAAAAAATACAAAAAATTAGCCGGGTGTGGTGGCGGGTGCCTGTAGTCCCAGCTACTCAGGAGGCTGAGGCAGGAGAATGGTGTCAACCCAGGAGGTGGAGCTTGCAGTGAGCCGAGATCGTGCCACTGCACTCCAGCCTGGGTGACAGAGTGAGACTCCGTCTCAAAAAAAAAAAAAGAAAAAGAAAATAGAGATGGTAGCCAGGTATGGTGGTTCACA	316	Long Reads (vamos)	16bp+	2	2	0
chr16:19815496:AAAAC	5	Long Reads (vamos)	4-6bp	6	5.9390243902439	0.502408912978019
chr16:19820258:GTAATCCCAGCACTTTGGGAGGCCGAGGCGGGTGGATCATGAGGTCAGCAGATCAAGACCATCCTGGCTAACATGGTGAAACCCCGTCTCTACTAAAAATACAAAA	106	Long Reads (vamos)	16bp+	2	2	0
chr16:19821184:AAAAATGAAATTTAAATGT	19	Long Reads (vamos)	16bp+	2	2	0
chr16:19822067:AAAAACAAAAAA	12	Long Reads (vamos)	7-15bp	4	4.21014492753623	1.02850946789379
chr16:19823163:GACCAAGGTAGGAAGTCCCA	20	Long Reads (vamos)	16bp+	2	2	0
chr16:19823931:TAAA	4	Long Reads (vamos)	4-6bp	9	9	0.566037735849057
chr16:19829221:TCCCCATCCTACCCTG	16	Long Reads (vamos)	16bp+	2	1.94594594594595	0.0518326545723806
chr16:19830009:TGAA	4	Long Reads (vamos)	4-6bp	10	9.67256637168142	1.11504424778761
chr16:19835192:GAGGTGGAGGTTGCAGT	17	Long Reads (vamos)	16bp+	2	1.98571428571429	0.0142857142857143
chr16:19835567:TTTCTTTTTTTTTT	14	Long Reads (vamos)	7-15bp	3	2.75396825396825	0.378984126984127
chr16:19839144:ATTT	4	Long Reads (vamos)	4-6bp	8	7.55789473684211	0.504591265397536
chr16:19852407:AACA	4	Long Reads (vamos)	4-6bp	8	7.51428571428571	0.925274725274725
chr16:19854261:ATCCATCAGAATCACCTGGAGGCCTTGTTAAACTGTAGATGGGTGGGCTCCACCCCCAGTGTCTGGTTCTCTCTGCCTGGAAAAGGGCCCTGAATTTGCATTTCTAACAATTTCCCCCTATTGCAAATGTCCCCAACTTGTCCCTAGAGACCCAGCCTG	159	Long Reads (vamos)	16bp+	2	2	0
chr16:19861900:CTGGGTCTTTTCCCCAAGCTGCCA	24	Long Reads (vamos)	16bp+	2	1.97701149425287	0.0227211975407645
chr16:19863398:CACTTTGCTTGGGG	14	Long Reads (vamos)	7-15bp	2	1.98611111111111	0.0138888888888889
chr16:19867262:GCCTGGATTTAAACTCTTCCTCT	23	Long Reads (vamos)	16bp+	3	3	0
chr16:19877821:TTTTACTACACACTAG	16	Long Reads (vamos)	16bp+	2	1.98901098901099	0.010989010989011
chr16:19878200:AAAC	4	Long Reads (vamos)	4-6bp	8	8.34126984126984	0.834603174603175
chr16:19880132:AAAAT	5	Long Reads (vamos)	4-6bp	11	10.7307692307692	0.430828861061419
chr16:19880428:AAATA	5	Long Reads (vamos)	4-6bp	10	9.07894736842105	5.64857941313461
chr16:19880885:TGTCCCCTCGACCCCAGCCA	20	Long Reads (vamos)	16bp+	2	1.78409090909091	0.194226750261233
chr16:19889361:GTTT	4	Long Reads (vamos)	4-6bp	8	7.97115384615385	0.863237490664675
chr16:1989914:CGCGCGTCCCCGCCGCGGCC	20	Long Reads (vamos)	16bp+	2	2	0
chr16:1990264:GCCCCCT	7	Long Reads (vamos)	7-15bp	4	3.81818181818182	0.191094619666048
chr16:19902967:GTTT	4	Long Reads (vamos)	4-6bp	9	9.12612612612613	0.42031122031122
chr16:19913816:TTAGGGTGGCACTTTCCATTC	21	Long Reads (vamos)	16bp+	2	1.97183098591549	0.0277665995975855
chr16:19915504:AATATTTTAAAATTTATTTTATTTTTT	27	Long Reads (vamos)	16bp+	3	2.97647058823529	0.023249299719888
chr16:19916833:AAAT	4	Long Reads (vamos)	4-6bp	10	10.6545454545455	0.962135112593828
chr16:19918196:TTAT	4	Long Reads (vamos)	4-6bp	9	8.94642857142857	3.27638352638353
chr16:19931058:TTTC	4	Long Reads (vamos)	4-6bp	8	8.34090909090909	1.40197779319917
chr16:19939508:TATT	4	Long Reads (vamos)	4-6bp	7	6.74418604651163	0.498495212038304
chr16:19943932:AGTGCACAAGAAGGAAGGTGGTTGTTACCATCTGGCTTAATATTTTCCTTTTTGCACCTGCCTCAGGTAA	70	Long Reads (vamos)	16bp+	2	1.97183098591549	0.0277665995975855
chr16:1995140:ATAA	4	Long Reads (vamos)	4-6bp	6	6.95876288659794	2.22744845360825
chr16:19958994:TGTTCTTGTTCAT	13	Long Reads (vamos)	7-15bp	3	2.78095238095238	0.172710622710623
chr16:19962790:CTGAGTTCTTCCTGAATTGT	20	Long Reads (vamos)	16bp+	2	2	0
chr16:19964188:ATTT	4	Long Reads (vamos)	4-6bp	9	9.30208333333333	1.53936403508772
chr16:19967988:AAAAGTAATTGCGAAATGTACTAATTTTGTAATTTT	36	Long Reads (vamos)	16bp+	3	2.93518518518519	0.0611803392177224
chr16:19973782:AAAAAAAA	8	Long Reads (vamos)	7-15bp	3	3.41269841269841	0.37231746031746
chr16:19976714:ATATAGACAGATATAAACTT	20	Long Reads (vamos)	16bp+	2	2	0
chr16:19985755:AATTTTGTAGTAGAGACAGGGCT	23	Long Reads (vamos)	16bp+	2	1.98701298701299	0.012987012987013
chr16:1998656:CCCCGGGCCCGCCTGACCTGTCTGAACT	28	Long Reads (vamos)	16bp+	2	2	0
chr16:19989457:CTTTCTCCTTCCTTCTCT	18	Long Reads (vamos)	16bp+	4	3.97727272727273	0.0914315569487983
chr16:19991366:TTTCAAACTGTTTGTACAATT	21	Long Reads (vamos)	16bp+	2	2	0
chr16:19994305:CACACACATACATG	14	Long Reads (vamos)	7-15bp	3	2.91818181818182	0.094161801501251
chr16:2000907:ACAA	4	Long Reads (vamos)	4-6bp	8	8.35344827586207	0.61311844077961
chr16:20019031:AAACAAA	7	Long Reads (vamos)	7-15bp	4	3.91803278688525	0.208101883213657
chr16:20025186:AAAAAC	6	Long Reads (vamos)	4-6bp	5	5.024	0.523612903225806
chr16:20025411:ATTTCTAACCATGAA	15	Long Reads (vamos)	7-15bp	2	1.98809523809524	0.0119047619047619
chr16:20025907:AGGCTCTAGACCTCACTGAGGTCCACT	27	Long Reads (vamos)	16bp+	2	2	0
chr16:20032871:CCTCACACAACCATGGAAGGTGGTGTTGCCATTCTCCTCACACAACCATGAGAGGTGATGCCGCCATTCTCTTCACACAACCGTGAGAGGTGGTGCCGCCATTCTCCTCACACAACCGTGAGAGGCGATGCTGCCATTATCCTCATCTTAGGAATGAAGCTGGGGCTCTGAGAGCCTCACACAACCATGAGAGTTGGTGTTGCCATTCT	209	Long Reads (vamos)	16bp+	2	2	0
chr16:20041113:AGGAG	5	Long Reads (vamos)	4-6bp	39	38.5839416058394	85.7153284671533
chr16:20049210:GATG	4	Long Reads (vamos)	4-6bp	10	9.56730769230769	1.37406646751307
chr16:20051072:AAAG	4	Long Reads (vamos)	4-6bp	10	10.5390625	1.63625738188976
chr16:2005278:AGCCACTCAGGGTGCTGCTGGGACCCAGAGCACGAGCCTCCTCGGGGAGCTGAGCGG	57	Long Reads (vamos)	16bp+	2	2	0
chr16:20054673:TTCC	4	Long Reads (vamos)	4-6bp	15	14.7164179104478	1.94905173381214
chr16:20060412:TGTGGGTCTGCATCTGTGTGTCTG	24	Long Reads (vamos)	16bp+	2	2	0
chr16:20061178:ATGG	4	Long Reads (vamos)	4-6bp	64	63.3658536585366	4.26669332267093
chr16:20062459:CACTAATTTATAAAGC	16	Long Reads (vamos)	16bp+	2	2	0
chr16:2007145:GGGGACAGCAGAAGCAGGGAGCATTTTACAGATAGGGCCAGGGCCACGGGGGACGGGAGC	60	Long Reads (vamos)	16bp+	2	2	0
chr16:20073818:CGCAGGGCGCGGGG	14	Long Reads (vamos)	7-15bp	2	1.97619047619048	0.0235226620768789
chr16:20081301:AAAATTAA	8	Long Reads (vamos)	7-15bp	3	3.04054054054054	0.0668271010736764
chr16:20082208:TGTGCATGTATGTG	14	Long Reads (vamos)	7-15bp	2	2.31372549019608	0.217433508056688
chr16:20090760:CCCTCTCTCCCT	12	Long Reads (vamos)	7-15bp	2	2.14814814814815	0.127379716164763
chr16:20093384:TAAACTCAGAAAGAGACACAGAACATTAGCACATA	35	Long Reads (vamos)	16bp+	2	2	0
chr16:20096480:TTTTG	5	Long Reads (vamos)	4-6bp	6	5.61666666666667	0.440056022408964
chr16:20110778:TGTGCCCAGCCAT	13	Long Reads (vamos)	7-15bp	2	1.97142857142857	0.0281573498964803
chr16:20116753:TTTTC	5	Long Reads (vamos)	4-6bp	6	5.83333333333333	2.1704834605598
chr16:20118828:TTTTAAGTGTACAA	14	Long Reads (vamos)	7-15bp	2	1.9873417721519	0.0126582278481013
chr16:20119208:TATTGATGGACATTTGGTTGC	21	Long Reads (vamos)	16bp+	2	1.98666666666667	0.0133333333333333
chr16:20120097:TTCTCTCTCCCTCTCA	16	Long Reads (vamos)	16bp+	2	1.98701298701299	0.012987012987013
chr16:20123119:CTCTCTGTCTCTCG	14	Long Reads (vamos)	7-15bp	5	4.81746031746032	0.294412698412698
chr16:20129476:CCCCCTTCCTTTCCCTTTCCTTTCCTT	27	Long Reads (vamos)	16bp+	7	7.19852941176471	0.204738562091503
chr16:20132792:ATAATAATAACAAC	14	Long Reads (vamos)	7-15bp	2	2.04347826086957	0.173913043478261
chr16:20134593:TGTGTGTGTGTGTG	14	Long Reads (vamos)	7-15bp	5	4.59259259259259	0.467982000692281
chr16:20138167:CTCCCCTCCCCTCCCTTCCCT	21	Long Reads (vamos)	16bp+	2	1.98765432098765	0.0123456790123457
chr16:2013962:AAAACAAAACAAA	13	Long Reads (vamos)	7-15bp	2	2.0126582278481	0.0126582278481013
chr16:2014185:TTTA	4	Long Reads (vamos)	4-6bp	9	8.78740157480315	0.898887639045119
chr16:20142382:TGCATATTGCATATCTTATTT	21	Long Reads (vamos)	16bp+	2	2	0
chr16:2014517:TTTTCTTTCTTTC	13	Long Reads (vamos)	7-15bp	5.5	5.55882352941176	0.455773420479303
chr16:20145968:AAAAAG	6	Long Reads (vamos)	4-6bp	4	4.1264367816092	0.297781341887196
chr16:2014732:TTTTTGTATTTTTAGTAGAGACAAAGTTTCACTGTGTTGGCCAGGCTGGTCTCAAACTCCTGACCTCATGATCCGCCCGCCTCGGCCTCCCAAAGTGCTGGGATTACAAGCGTGAGCCACCACACCCGGGCAAT	134	Long Reads (vamos)	16bp+	2	2	0
chr16:20152781:AAAAAC	6	Long Reads (vamos)	4-6bp	6	6.4	0.419354838709677
chr16:20162135:TATTTTAAAAATTCAG	16	Long Reads (vamos)	16bp+	2	2.84	12.7037837837838
chr16:20164383:AATA	4	Long Reads (vamos)	4-6bp	8	8	0.206185567010309
chr16:20164598:TCCTCCCCATCTTTCATCTCC	21	Long Reads (vamos)	16bp+	2	2.02061855670103	0.0412371134020619
chr16:2017335:TTTTTTGAGATGGAGTCTCACTCTGTCACCCAGGCTGGAGTGCAATGGCACAGTCTTGGCTCACTGCAACCTCCGCCTCCGAGGACCAAGCAATTCTCCCGCCTCAGCCTCCTGAGTAGCTGGGACTACAGGCGCATGCCACCACACCCGGCTAATTTTT	160	Long Reads (vamos)	16bp+	4	3.70833333333333	0.208333333333333
chr16:20183844:ATCC	4	Long Reads (vamos)	4-6bp	6	6.02352941176471	0.213725490196078
chr16:20191174:AAAAATTAGCCAGTCATGGTAAAACCTTGTCTCTACTAAAAATAC	45	Long Reads (vamos)	16bp+	2	2	0
chr16:20191437:AAAG	4	Long Reads (vamos)	4-6bp	40	39.7028985507246	34.7213054056913
chr16:20195336:ATTT	4	Long Reads (vamos)	4-6bp	11	10.3613445378151	3.1140863124911
chr16:20197574:ATT	3	Long Reads (vamos)	2-3bp	10	9.59633027522936	1.79850492694529
chr16:20198442:ATATATATGTATATATAGATATACACAC	28	Long Reads (vamos)	16bp+	2	3.4017094017094	5.93206601827291
chr16:20200040:GAAA	4	Long Reads (vamos)	4-6bp	26	25.0601503759398	11.0418090681249
chr16:2020240:GCGCCCCAGAGCCTGC	16	Long Reads (vamos)	16bp+	2	1.98823529411765	0.0117647058823529
chr16:20204188:TTTTGCAACTCCCCAGTT	18	Long Reads (vamos)	16bp+	2	2	0
chr16:2021026:TTTTTTTTTTTTTTTGAGACGGAGTCTGGCTATGTCGCCCAGGCTGGAGTGCAGTGGCGCAATCTCGGCTCACTGAAAGCTCCGCCTCCCGGTTTCACGCCATTCTCCTGCCTCAGCCTCCCGAGTAGCTGGGACTACAGGCGCCCGTCACCTCGCCCAGCTAATTTTTTGTATTTTTAGTTGAGACGGGGTTTCACCATGTTAGCCACGATGGTCTCGATCACCTGACCTCGTGATCCGCCCGCCTCAGCCTCCCAAAGTGCTGGGATTACAGGTGTGAGCCACCGCACCCGGCCTGCTTCTCTGCC	308	Long Reads (vamos)	16bp+	2	2	0
chr16:20240567:GGAAGTCACATGTTCAAATCTGA	23	Long Reads (vamos)	16bp+	2	1.9875	0.0125
chr16:20250321:AGAGACAGAG	10	Long Reads (vamos)	7-15bp	4	3.97345132743363	0.168931731984829
chr16:20263350:GCAGGAGCGGGAGGAAAAGAGGG	23	Long Reads (vamos)	16bp+	7	6.70588235294118	0.666999002991027
chr16:20265088:TAAAAA	6	Long Reads (vamos)	4-6bp	6	5.85714285714286	0.699134199134199
chr16:20266061:AAAAAAAAGA	10	Long Reads (vamos)	7-15bp	4	4.01960784313725	0.0986216268685692
chr16:20266354:ATAATATAATCCTTTTTTAGAAGAA	25	Long Reads (vamos)	16bp+	2	2	0
chr16:2026852:GCCGCAGCCCGA	12	Long Reads (vamos)	7-15bp	3	2.95555555555556	0.0429463171036205
chr16:20270007:TTTTCTTTTTCTT	13	Long Reads (vamos)	7-15bp	3	3.32558139534884	0.393168604651163
chr16:20275479:AAAC	4	Long Reads (vamos)	4-6bp	7	6.9304347826087	0.39862700228833
chr16:20278452:GGCAGATCTGGGATTTGAACT	21	Long Reads (vamos)	16bp+	2	2	0
chr16:20281279:ATGGAGCATACATTTTA	17	Long Reads (vamos)	16bp+	2	2.05555555555556	0.05320813771518
chr16:20288977:CTT	3	Long Reads (vamos)	2-3bp	24	23.7761194029851	10.3705532487936
chr16:20290173:TTTTTCTTTT	10	Long Reads (vamos)	7-15bp	3	3.47727272727273	0.770471894517696
chr16:20293106:AAAAC	5	Long Reads (vamos)	4-6bp	6	5.89516129032258	0.338512981904013
chr16:20298389:CCATCAACCTATTCATCCAC	20	Long Reads (vamos)	16bp+	3	2.98809523809524	0.0119047619047619
chr16:20308794:ATAGATAGATAC	12	Long Reads (vamos)	7-15bp	8	7.93636363636364	0.0784820683903253
chr16:20316860:CTCCATCACTCCTGTATTCCTTT	23	Long Reads (vamos)	16bp+	2	1.98795180722892	0.0120481927710843
chr16:20321176:AGGCATGGGATTAC	14	Long Reads (vamos)	7-15bp	2	2.05607476635514	0.0534297302063128
chr16:20325676:TGCTTACAATACACATTAAAGGGGCTTTCTAAAAAAAAGAGATTTTCAAGCTTTGCACA	59	Long Reads (vamos)	16bp+	2	2	0
chr16:20330607:GCACTTTGGGAG	12	Long Reads (vamos)	7-15bp	2	1.98571428571429	0.0142857142857143
chr16:20340440:TGTGTGTGTGTGTATATATA	20	Long Reads (vamos)	16bp+	3	3.17021276595745	0.142759094028826
chr16:2034291:CTCCTGTCCCCACGCCTTCCCTCCGTCCCAGGCCAGCCTGGGGGCCGTGCTCCACCTCCCCTCCCGAACTGGA	73	Long Reads (vamos)	16bp+	7	7.13114754098361	1.00745156482861
chr16:20343129:AATA	4	Long Reads (vamos)	4-6bp	10	11.0990990990991	5.14463554463554
chr16:20345322:TCTT	4	Long Reads (vamos)	4-6bp	61	61.5661764705882	23.847440087146
chr16:20345551:TCTCTTTCTCTTTCTT	16	Long Reads (vamos)	16bp+	3	3.39495798319328	0.325737074490813
chr16:20346873:AAAG	4	Long Reads (vamos)	4-6bp	8	8.23703703703704	2.76428966279713
chr16:20366936:CTTT	4	Long Reads (vamos)	4-6bp	39	39.0656934306569	26.3412408759124
chr16:20373756:TCACTTCTGTTTTCTGTACATACA	24	Long Reads (vamos)	16bp+	2	2	0
chr16:20377954:AAAAAGAAAGAAA	13	Long Reads (vamos)	7-15bp	2	2.43801652892562	0.264876033057851
chr16:20380311:TATTTTCTTTTCTTT	15	Long Reads (vamos)	7-15bp	3	2.97272727272727	0.0451209341117598
chr16:2038400:CCCCTT	6	Long Reads (vamos)	4-6bp	4	3.69117647058824	1.40021786492375
chr16:20387605:TTTTCTT	7	Long Reads (vamos)	7-15bp	5	5.1031746031746	0.349269841269841
chr16:20390954:ATAACCATCATCACCAGCACCATCATCACCACTGTCATCACCATCACCATAACAATCATCGTCACCAGCACCATCATCACCATTGTCATTATCATCAGCATAGTTA	106	Long Reads (vamos)	16bp+	4	3.98611111111111	0.0138888888888889
chr16:20400012:TCTA	4	Long Reads (vamos)	4-6bp	12	11.7539682539683	0.970984126984127
chr16:20402290:TCTTT	5	Long Reads (vamos)	4-6bp	6	6.33962264150943	1.63593890386343
chr16:20408194:CCAGAGTAGCTGGGACTACAGGCGCCA	27	Long Reads (vamos)	16bp+	2	2	0
chr16:20409863:GGAGAGGTGAGGGGCG	16	Long Reads (vamos)	16bp+	4	4.07317073170732	0.904438224710116
chr16:20421615:ATATATATACATACATACACATATAAAC	28	Long Reads (vamos)	16bp+	4	3.96907216494845	0.0302835051546392
chr16:20422088:TTTATT	6	Long Reads (vamos)	4-6bp	5	5.07692307692308	1.55437665782493
chr16:20427298:CAAAAAACAAAA	12	Long Reads (vamos)	7-15bp	2	2.19626168224299	0.178099100687709
chr16:2042776:TCCCCTCCTGTCCCCGCAGAGCCTCCCTCCCCACCCTCCCCCTTTCTCCCCCCAGCACCTCCCTCCC	67	Long Reads (vamos)	16bp+	3	2.95774647887324	0.0696177062374246
chr16:20430750:GAAAGAGGAAAGGAAGGA	18	Long Reads (vamos)	16bp+	2	2.19230769230769	0.156833457804332
chr16:20432645:GTGTGGAGCAGGACTCTGGTACTTA	25	Long Reads (vamos)	16bp+	2	2	0
chr16:20435913:CTTCTTCCTTCCTTCCTTTTTTCTTTCTTTCTTTCTTTCTTTTTCTTTCTTTCTCTCTTTCTTTCCTTCCTTCCTTTCTTTTCCTTCTTCCCTCCCTCCCTCCCTTCCT	109	Long Reads (vamos)	16bp+	3	2.91269841269841	0.0963174603174603
chr16:20436242:CTCCC	5	Long Reads (vamos)	4-6bp	7	6.87704918032787	0.571535022354694
chr16:20436310:CCCTATAGCCCAGGCTGGAGTGCAGTGGCACAATCTCA	38	Long Reads (vamos)	16bp+	3	3.01408450704225	0.0140845070422535
chr16:20443452:TGAA	4	Long Reads (vamos)	4-6bp	8	8.78632478632479	1.27291482463896
chr16:20445469:TGTTTTTTTTGTTGTT	16	Long Reads (vamos)	16bp+	3	2.79279279279279	0.183947583947584
chr16:20447487:ACAGTCACACACATAGTTACATAC	24	Long Reads (vamos)	16bp+	2	2	0
chr16:20453170:CATGCACAGCCTCAC	15	Long Reads (vamos)	7-15bp	2	1.98571428571429	0.0142857142857143
chr16:20453289:GAACATAAATTGTGAAGATTTCATGGACATTTATCACGTCCCCAATTAACACTCTTATAGTTTCTTATGCCTATCTTTACTTTAATCTCT	90	Long Reads (vamos)	16bp+	2	2	0
chr16:20461377:CCTTTAAATATTGAGGAAGGC	21	Long Reads (vamos)	16bp+	2	2	0
chr16:20467323:ATTGATGCATTGAGTGACACTCAAACC	27	Long Reads (vamos)	16bp+	3	2.96470588235294	0.034453781512605
chr16:20479357:TAAACACATTTAATCTTTAAACTT	24	Long Reads (vamos)	16bp+	2	2	0
chr16:2048061:CGGGGCAAGTGGCGGTCCCCA	21	Long Reads (vamos)	16bp+	2	2	0
chr16:20482134:AAAAAAAG	8	Long Reads (vamos)	7-15bp	5	5.09848484848485	1.46350913717326
chr16:20483569:AAAAAAAAAAA	11	Long Reads (vamos)	7-15bp	3	2.60176991150442	0.795353982300885
chr16:20487067:AAATAAAGAGAGAAAGAGAAAG	22	Long Reads (vamos)	16bp+	3	2.96938775510204	0.0918367346938776
chr16:20487136:AGAAAGAGAGGG	12	Long Reads (vamos)	7-15bp	2	2.11111111111111	0.15
chr16:20492638:GGGCCTGGGAAGATCTCCCTTCCTCCACAGGCTTGGGGGTGTCTGCCCTCGTTGCCTGGCCTCTCCC	67	Long Reads (vamos)	16bp+	2	1.89189189189189	0.097741577193632
chr16:20499084:CCCTGGGAG	9	Long Reads (vamos)	7-15bp	3	3.16161616161616	0.136878994021851
chr16:20502988:TATATATATATATAAATTGTATA	23	Long Reads (vamos)	16bp+	4	3.99047619047619	0.00952380952380952
chr16:20508530:AGGGACATCTT	11	Long Reads (vamos)	7-15bp	3	3	0.0222222222222222
chr16:20517465:ACACACACATACATCTATATATACATACAA	30	Long Reads (vamos)	16bp+	2	2	0
chr16:20520207:GAAGGAAAAAGGAAGGAAGGAAAAAAGGGAGGAAT	35	Long Reads (vamos)	16bp+	5	4.79012345679012	0.167901234567901
chr16:20521207:GAGAGAGCCAATATGAAAA	19	Long Reads (vamos)	16bp+	2	1.98095238095238	0.0188644688644689
chr16:20522204:AAAAT	5	Long Reads (vamos)	4-6bp	10	10.46875	1.63681102362205
chr16:20524605:CAGGGCTCC	9	Long Reads (vamos)	7-15bp	3	3.13084112149533	0.190266266972315
chr16:20530881:GGGAGAGGCCAGGCAACGAGGGCAGACACCCCCAAGCCTGTGGAGGAAGGGAGATCTTCCCAGGCCC	67	Long Reads (vamos)	16bp+	1	1.30681818181818	0.21512539184953
chr16:20535485:TGTGTGTTGTG	11	Long Reads (vamos)	7-15bp	4	4.22115384615385	0.581684092606423
chr16:20536768:CTTTCTCCCTCT	12	Long Reads (vamos)	7-15bp	2	2.2093023255814	0.214500683994528
chr16:20536821:TTCTTTCCTTTCTTCTCTTTAT	22	Long Reads (vamos)	16bp+	2	1.99047619047619	0.00952380952380952
chr16:20540213:TTTTTTTTTTTGT	13	Long Reads (vamos)	7-15bp	4	3.88549618320611	0.24063417498532
chr16:20541648:TTTCTTTTTTCC	12	Long Reads (vamos)	7-15bp	3	2.9921875	0.496001476377953
chr16:20544422:TTAAATGAGTTTAAAGT	17	Long Reads (vamos)	16bp+	2	2	0
chr16:20563534:AAGGGCCTTCCTCAATATTTA	21	Long Reads (vamos)	16bp+	2	2	0
chr16:20565749:ACACTTAACAGTAC	14	Long Reads (vamos)	7-15bp	3	2.68316831683168	0.218613861386139
chr16:20566028:TAAATAATATA	11	Long Reads (vamos)	7-15bp	4	4.03191489361702	0.0527339281628918
chr16:20567739:ATATATAATAGTATGGTATGTATAGATATATAAAACTATACTATTATATA	50	Long Reads (vamos)	16bp+	3	3	0
chr16:20568266:CATATAGTATATATAGATATATATAAAATATATACATACTAT	42	Long Reads (vamos)	16bp+	4	4.02083333333333	0.0206140350877193
chr16:2057761:CCAGCCCTGCCTCGGCCCCTGCATCTCTC	29	Long Reads (vamos)	16bp+	16	15.9558823529412	0.35359477124183
chr16:20582371:CAA	3	Long Reads (vamos)	2-3bp	7	7.78947368421053	6.44019138755981
chr16:20584403:TTCA	4	Long Reads (vamos)	4-6bp	6	7.16814159292035	5.87326169405815
chr16:20591614:TTA	3	Long Reads (vamos)	2-3bp	18	17.1705426356589	3.58006298449612
chr16:20592458:CCAGCAGC	8	Long Reads (vamos)	7-15bp	3	2.63541666666667	0.234100877192982
chr16:20592840:TCCTTCCTTTCCTCTTTCTT	20	Long Reads (vamos)	16bp+	2	1.95121951219512	0.0716651610960554
chr16:20592987:CTTCCTTCCTTCTTTTCCT	19	Long Reads (vamos)	16bp+	4	4.14606741573034	0.239785495403473
chr16:20593775:GGACCTGGGGGGTAG	15	Long Reads (vamos)	7-15bp	2	2.05376344086022	0.0731650303880318
chr16:20596303:TTTTTGTTTGGT	12	Long Reads (vamos)	7-15bp	2	2.16216216216216	0.173464373464373
chr16:20601539:AAAAAT	6	Long Reads (vamos)	4-6bp	5	5.03030303030303	0.233766233766234
chr16:20601955:TATATGTATATATATGTT	18	Long Reads (vamos)	16bp+	2	1.97530864197531	0.0493827160493827
chr16:20602010:TATATGTGTATGTGTA	16	Long Reads (vamos)	16bp+	4	4.26732673267327	0.617821782178218
chr16:20608814:ATAAGTAAAT	10	Long Reads (vamos)	7-15bp	4	4	0.0392156862745098
chr16:20610251:CTGGATTAGAGGCTTGCTGAGATGCTGA	28	Long Reads (vamos)	16bp+	2	2	0
chr16:20610729:CTGGCTGAGAGG	12	Long Reads (vamos)	7-15bp	7	6.58536585365854	0.310275889644142
chr16:20611195:TGGCCGAGAGGCTGGCTGGGAGGCTGTTTGAGAGGCTGGGTGAGAAGATGACTGTTTCAAAGGCTGTCTGACTGACTGGCTGAGCTAATTAGAGGCTTACTGAGAGGCTGGA	112	Long Reads (vamos)	16bp+	2	2	0
chr16:20611614:GGCTGGCAGTCT	12	Long Reads (vamos)	7-15bp	3	2.74444444444444	0.214856429463171
chr16:20612474:GGCTGTCTGAGAGGCT	16	Long Reads (vamos)	16bp+	2	2	0
chr16:20612791:AGGCTGTTTAG	11	Long Reads (vamos)	7-15bp	3	2.85148514851485	0.147722772277228
chr16:20613161:CTGGCTGAGAGG	12	Long Reads (vamos)	7-15bp	3	3.12380952380952	0.205677655677656
chr16:20613454:GGCTGGCTGAGGCTTGCTG	19	Long Reads (vamos)	16bp+	5	5.01801801801802	0.0178542178542179
chr16:20614056:TGAGAGACTGGCTGTCTGGCTGTT	24	Long Reads (vamos)	16bp+	3	2.80612244897959	0.178518830212497
chr16:20614234:TTGAGAGGATGGCTG	15	Long Reads (vamos)	7-15bp	2	1.98780487804878	0.0121951219512195
chr16:20614481:CTGGCTTAGAGG	12	Long Reads (vamos)	7-15bp	4	3.73214285714286	0.197876447876448
chr16:20614625:CTGGCTGAGAGGCTGGTTGCCTGGGAAG	28	Long Reads (vamos)	16bp+	2	2.02380952380952	0.0235226620768789
chr16:2061697:CCCATGAGGCCCGGAGCGGCCTCAGAGGGCTGGGGGCGTCTGTC	44	Long Reads (vamos)	16bp+	2	1.98876404494382	0.0112359550561798
chr16:20622867:GAAGACCACTGGGTG	15	Long Reads (vamos)	7-15bp	4	3.94736842105263	0.114221724524076
chr16:20626339:AAAAT	5	Long Reads (vamos)	4-6bp	10	10.0610687022901	0.719318849089841
chr16:20627864:TATATATATATA	12	Long Reads (vamos)	7-15bp	4	3.74358974358974	0.744031830238727
chr16:20634856:AAATAAAGTA	10	Long Reads (vamos)	7-15bp	3	2.98924731182796	0.010752688172043
chr16:20635580:TTTC	4	Long Reads (vamos)	4-6bp	14	13.824	9.16232258064516
chr16:20643389:TTCCTTCCAGTGGGTTCTTGGTCTCGCTGACTTCAAGAATGAAGCCGTGGACCCTTGCAGTGGGTGTTACAGCTCTTAAAAGTGGTGTGTCCAGAGTTTG	100	Long Reads (vamos)	16bp+	2	2	0
chr16:20643721:CACTGATTGGTGCATTTTTACAGAGTGCTGATTGGTGCTTTGACAATCTTTTAGCTAGACACAGAG	66	Long Reads (vamos)	16bp+	5	5	0
chr16:2064831:GGCCGGGCACGGTGGCTCATGCCTGTAATCCCAGCACTTTGGGAGGCCAAGGCAGGCGGATCATGAGGTCAGGAGATCAAGACCATCCTGGCTAACACGGTGAAACCCCATCTCTACTAAAAATACAAAAAATTAGCTGGGCGTGGTGGCGGGCGCCTGTAGTCCTAGCTACTGGGGAGGCTGAGGCAGGAGAATGGCGTGAACCTGGGAGGCGGAGCTTGTAGTGAGCTGAGATTGTGCCACCGCACTCCAGCCTGGGCGACAGAGCAAGACTCGATCTCAAAAAAAAAAAAAAAAA	298	Long Reads (vamos)	16bp+	2	2	0
chr16:20649175:TTTTA	5	Long Reads (vamos)	4-6bp	5	4.63829787234043	0.36238846945779
chr16:20657267:TTTGTTT	7	Long Reads (vamos)	7-15bp	8	8.15702479338843	0.600137741046832
chr16:20664147:TATT	4	Long Reads (vamos)	4-6bp	11	10.3518518518519	1.59466943579093
chr16:20671888:AATCTTAAGTAATTT	15	Long Reads (vamos)	7-15bp	2	2	0
chr16:20671921:TAATGAATCTTAAGTAATT	19	Long Reads (vamos)	16bp+	2	2	0
chr16:20678011:AAAT	4	Long Reads (vamos)	4-6bp	9	9.64516129032258	2.94623655913978
chr16:20683688:TTCT	4	Long Reads (vamos)	4-6bp	14	13.5263157894737	1.72089314194577
chr16:20685821:AAAAAAAAAAAACAA	15	Long Reads (vamos)	7-15bp	2	1.90265486725664	0.302939317319848
chr16:2069325:TTTTTTTTTGAGACAGTCTTGCTCTGTCGCCCAGGCTGGAGTGCAGTGGCACGATCTCGGCTCACTGCAAGCTCTGCCTCCTGGGTTCACGCCATTCTCCTGCCTCAGCCTCCCAAGTAGCTGGGACTACAGGTGCCCACCACCACGCCCGGCTAATTTTTT	162	Long Reads (vamos)	16bp+	4	4	0
chr16:20695548:TATCTATCATCTATTTATCTATCTATTACCTATCTATTATG	41	Long Reads (vamos)	16bp+	4	3.98058252427184	0.0192271083190558
chr16:20696249:TCTCTA	6	Long Reads (vamos)	4-6bp	10	10.0916666666667	0.319257703081232
chr16:20704770:GAGTATAAAAGTATA	15	Long Reads (vamos)	7-15bp	2	2	0
chr16:20705620:CAAAATCCAGAGTCTCTAC	19	Long Reads (vamos)	16bp+	2	1.96296296296296	0.0361111111111111
chr16:2070922:AGGGCAGAGCTGAG	14	Long Reads (vamos)	7-15bp	5	4.94444444444444	0.0530586766541823
chr16:20715602:CAAAA	5	Long Reads (vamos)	4-6bp	6	5.84166666666667	0.857072829131653
chr16:20717811:AAG	3	Long Reads (vamos)	2-3bp	69	69.6940298507463	47.5372573224105
chr16:20742847:ATTTGCTTACTATATC	16	Long Reads (vamos)	16bp+	2	2	0
chr16:20745578:AAAT	4	Long Reads (vamos)	4-6bp	6	6.3394495412844	1.46704043493034
chr16:20748140:AAAT	4	Long Reads (vamos)	4-6bp	10.5	10.4830508474576	0.491163262349703
chr16:2074933:GGCCGGGCACGGTGGCTCACGCCTGTAATCCCAGCACTTTCGGAGGCCGAGGCAGGCGGATCATGAGGTCAGGAGATCGAGACCATCTGGCGAACACGGTGAAACCCCGTCTCTAATAAAAATACAAAAAAACTAGCCAGGCGTGGTGGCGGGCGCCTGTAGTCCCAGCTACTTGGGAGGCTGAGGCAGGAGAATGGCGTGAACCCAGGGGGTGGAGCTTGCAGTGAGCCGGGATCGCGCCACTGCACTCCAGCCTGGGCGACAGAGCCAGACTCATCTCAAAAAAAAAAAA	292	Long Reads (vamos)	16bp+	2	2	0
chr16:20753841:AAAGAAAAGAATGAAA	16	Long Reads (vamos)	16bp+	6	5.69105691056911	0.313607890177262
chr16:20755627:TTA	3	Long Reads (vamos)	2-3bp	9	9.27678571428571	3.22900579150579
chr16:20761133:GCCCAGGCTGGAGT	14	Long Reads (vamos)	7-15bp	2	2	0
chr16:20775320:TATACTATACTA	12	Long Reads (vamos)	7-15bp	2	2.0125	0.0125
chr16:20779426:AAAAAAAAAAAAAG	14	Long Reads (vamos)	7-15bp	3	2.975	0.175840336134454
chr16:20782219:TTTGT	5	Long Reads (vamos)	4-6bp	7	7.0655737704918	0.177482725917897
chr16:20785568:AATGAAATAAGAACAAAA	18	Long Reads (vamos)	16bp+	3	2.9875	0.0125
chr16:20785752:AAAAATAAAAATC	13	Long Reads (vamos)	7-15bp	3	2.98701298701299	0.012987012987013
chr16:20792439:AAATATGCAAGTCAGATAG	19	Long Reads (vamos)	16bp+	2	2	0
chr16:20802390:TTAT	4	Long Reads (vamos)	4-6bp	8	8.1047619047619	0.440842490842491
chr16:20807739:AAAAAAAAAAAC	12	Long Reads (vamos)	7-15bp	3	2.85294117647059	0.230065359477124
chr16:2081193:CCCAGGGACAGAGGGAGGCCTTTGCAGAGGCCCAGAG	37	Long Reads (vamos)	16bp+	2	2	0.0263157894736842
chr16:20812215:TATAGGCCGGGCGTGGTG	18	Long Reads (vamos)	16bp+	2	1.98666666666667	0.0133333333333333
chr16:20816494:TTTG	4	Long Reads (vamos)	4-6bp	7	7.25	0.423423423423423
chr16:20817276:TTTGATCTGCAATTGTATTTGA	22	Long Reads (vamos)	16bp+	2	2	0
chr16:20819362:CTTTC	5	Long Reads (vamos)	4-6bp	18	17.3511450381679	5.78344098649442
chr16:20828851:GGGAGGCAGAGGTTGC	16	Long Reads (vamos)	16bp+	2	2	0.0202020202020202
chr16:20828958:AAAAGAAAATGGCAGTGTGATTGAAGCCTA	30	Long Reads (vamos)	16bp+	2	1.98969072164948	0.0103092783505155
chr16:20831793:CAGAGAAGTAAATTTTAAGTGACT	24	Long Reads (vamos)	16bp+	2	7.50684931506849	534.836757990868
chr16:20832057:TTGTTGTTGCTTTTTG	16	Long Reads (vamos)	16bp+	2	2.08139534883721	0.0756497948016416
chr16:20835134:TTCT	4	Long Reads (vamos)	4-6bp	12	11.984496124031	1.23413275193798
chr16:20847259:ACAAAAAAAAAA	12	Long Reads (vamos)	7-15bp	2	1.93827160493827	0.183641975308642
chr16:20855893:AGTCCCCCAAGGAAGACCTTTGTCAGTTACCAAGATGCTCA	41	Long Reads (vamos)	16bp+	2	2	0
chr16:20859540:AAAAAAAAAAC	11	Long Reads (vamos)	7-15bp	4	3.5	0.772357723577236
chr16:20861224:GCAAGTGGCTTCATGGAGGGAGAGAGGCGTATCCCCTCCCCAGAGGCACTTACCATATTGGTACTCACAGT	71	Long Reads (vamos)	16bp+	4	3.98936170212766	0.0106382978723404
chr16:20861749:AAAAAG	6	Long Reads (vamos)	4-6bp	6	5.86046511627907	0.933502906976744
chr16:20864157:AGCAAAAGAAACTATCGAGAGAT	23	Long Reads (vamos)	16bp+	2	2	0
chr16:2087923:CCCTGCAGTGCAGGAAAGGTAGGGCCGGGTGGGG	34	Long Reads (vamos)	16bp+	2	2	0
chr16:20880604:AAAAAAAAAAAAAAAAA	17	Long Reads (vamos)	16bp+	3	3.31746031746032	0.394412698412698
chr16:20888815:GTGGCTCACACCTGTAATCCCTGCACTTTGGGAGGCCGAGGCAGGTGGATCACTTGAGGTCAGGAGTTCGAGACCAGCCTGGCCAACATAATGAAACCCCATTTCTTCTAAAAATACAAAAATTAGCCAGGGCCAGGCACA	141	Long Reads (vamos)	16bp+	2	2	0
chr16:20894225:GCCACTGAGTCCAGCCTG	18	Long Reads (vamos)	16bp+	2	2	0
chr16:20903966:ATGA	4	Long Reads (vamos)	4-6bp	8	7.58163265306122	0.390174626551652
chr16:20907145:TATAAGTAGTTATGA	15	Long Reads (vamos)	7-15bp	2	2.12765957446809	0.112560054907344
chr16:2091203:GGGACGCTGCCGGGGCGGGGCCCTGCGAGGGGGC	34	Long Reads (vamos)	16bp+	6	5.67768595041322	0.636914600550964
chr16:20913069:AAT	3	Long Reads (vamos)	2-3bp	10	9.47747747747748	1.43357903357903
chr16:20917388:ATTTATAAATTAATA	15	Long Reads (vamos)	7-15bp	2	1.98701298701299	0.012987012987013
chr16:20938662:AAAAGGCAAAAAAAAAAAAAA	21	Long Reads (vamos)	16bp+	2	1.93805309734513	0.183628318584071
chr16:20941256:CCTATTCACACC	12	Long Reads (vamos)	7-15bp	2	1.99056603773585	0.00943396226415094
chr16:20942970:TGATCACAGCCTC	13	Long Reads (vamos)	7-15bp	2	1.98837209302326	0.0116279069767442
chr16:20949852:TGGTTTATGACCGGCAGGCAGT	22	Long Reads (vamos)	16bp+	2	2	0
chr16:20951849:CCTGCCTCAGCCTCCCAAAGTGCTGGGCTTACAGGCGTGAGCCACCACGCCTGGCCAATTTTTTAATTTTTAGTAGAGATGGGGTTTCAATATGTTGGTCGGGCTGGTCTCAAACTCTTGACCTCAGGTGATCCA	135	Long Reads (vamos)	16bp+	2	2	0
chr16:20953117:CTTTTGTTTGTTTTG	15	Long Reads (vamos)	7-15bp	4	4.25984251968504	0.352580927384077
chr16:20958519:AATACCTCTCTTTGCTTTTCC	21	Long Reads (vamos)	16bp+	2	1.98571428571429	0.0142857142857143
chr16:20961515:AAAAT	5	Long Reads (vamos)	4-6bp	7	6.77777777777778	0.534332084893883
chr16:2096429:ATGTGCGTGACT	12	Long Reads (vamos)	7-15bp	2	1.98611111111111	0.0420579029733959
chr16:20969258:TGTGCATGCATGTG	14	Long Reads (vamos)	7-15bp	4	4.38709677419355	0.239181746656176
chr16:20974232:GGCTGGTCTTGAACT	15	Long Reads (vamos)	7-15bp	2	2	0
chr16:20980170:AATATACATCATATATTAT	19	Long Reads (vamos)	16bp+	11	11.671875	1.62376968503937
chr16:20981725:AAAT	4	Long Reads (vamos)	4-6bp	9	9.21296296296296	0.225250951886466
chr16:20981961:ATATATAATAAAGC	14	Long Reads (vamos)	7-15bp	6	5.98648648648649	0.0683080340614587
chr16:20989294:AAAGTTTTTCCAAGGCCCCACCAGAGCAGCTAGATACAGAGTGTCGATTGGTGCACTCACAAACCTTCAGCTAAACACAGGGTGCTGATTGGTGTGTTTACAATCCCTGAGCTAGACAT	119	Long Reads (vamos)	16bp+	2	2	0
chr16:20991020:AAAACAAAACAAAACA	16	Long Reads (vamos)	16bp+	3	2.63114754098361	0.234724292101341
chr16:20995316:TCTGCCTCCCAGGTTCAAGCAATTCTTGTGCT	32	Long Reads (vamos)	16bp+	2	2	0
chr16:2099808:GGGCAGGAAGAGGCT	15	Long Reads (vamos)	7-15bp	2	2	0
chr16:20999943:GAAAGAAGGAAGGAAGGAGAAAAGGAG	27	Long Reads (vamos)	16bp+	5	4.92631578947368	0.0689809630459127
chr16:21002444:TTA	3	Long Reads (vamos)	2-3bp	11	11.0079365079365	2.53593650793651
chr16:21005150:TCT	3	Long Reads (vamos)	2-3bp	10	9.52592592592593	4.25118850193477
chr16:21005222:TTCC	4	Long Reads (vamos)	4-6bp	32	32.1865671641791	2.45365278868814
chr16:2100814:CACGCCTCAGTCCACACCACAACCAGTGACCCGCACTGCACACCTGTC	48	Long Reads (vamos)	16bp+	2	2	0
chr16:21009896:GGAGG	5	Long Reads (vamos)	4-6bp	9	8.29838709677419	1.21918436926305
chr16:21010886:TGTTT	5	Long Reads (vamos)	4-6bp	8	8.02307692307692	1.07698270721527
chr16:21025343:ATATAATATATTTATAGATATAATTA	26	Long Reads (vamos)	16bp+	7	7.13740458015267	0.119436288901938
chr16:21027423:ATCTACACATACATAT	16	Long Reads (vamos)	16bp+	2	1.97183098591549	0.0277665995975855
chr16:21029692:TATTTTTCCAAAGATTGGTGG	21	Long Reads (vamos)	16bp+	3	2.60747663551402	0.24069828954329
chr16:21032885:AAGGTATATT	10	Long Reads (vamos)	7-15bp	3	3.02941176470588	0.0486313337216075
chr16:21036327:AAAC	4	Long Reads (vamos)	4-6bp	6	6.05952380952381	0.177137119908204
chr16:21038284:GAGGCCAGGAGTCC	14	Long Reads (vamos)	7-15bp	2	1.97183098591549	0.0277665995975855
chr16:2103938:GGAGGGTGGGGGCAGGCAAAAAGGGGGAGCC	31	Long Reads (vamos)	16bp+	2	1.98611111111111	0.0138888888888889
chr16:2104174:AGGGGGATA	9	Long Reads (vamos)	7-15bp	4	4.78688524590164	19.7723885652351
chr16:2104324:GGGGGAGGGGGAGGAGAATGGGAATT	26	Long Reads (vamos)	16bp+	2	2.02439024390244	0.0240891297801867
chr16:2104921:AGGGGAGGGGAGGAGGGGAAGGGCTAGGGGAGGGGAGG	38	Long Reads (vamos)	16bp+	57	43.268115942029	577.715910293029
chr16:21051977:TATTT	5	Long Reads (vamos)	4-6bp	6	6.15573770491803	0.24827259178973
chr16:21053824:TCC	3	Long Reads (vamos)	2-3bp	14	13.6349206349206	2.13765079365079
chr16:21055521:TCTTTGTATTATA	13	Long Reads (vamos)	7-15bp	2	2	0
chr16:21056335:CCTC	4	Long Reads (vamos)	4-6bp	30	30.1259259259259	3.28999447208402
chr16:21060503:TTTTTTTTCTTT	12	Long Reads (vamos)	7-15bp	3	3.12213740458015	0.477275396359366
chr16:21063458:TTTTA	5	Long Reads (vamos)	4-6bp	21	21.2753623188406	1.07690680207342
chr16:21066150:TTTTTTTGTTTT	12	Long Reads (vamos)	7-15bp	2	2.015625	0.062746062992126
chr16:21072217:TTAA	4	Long Reads (vamos)	4-6bp	6	6.71028037383178	0.868100864045142
chr16:21072814:ATT	3	Long Reads (vamos)	2-3bp	15	15.1846153846154	1.90363744782349
chr16:21079568:GCTGAGATTGCACC	14	Long Reads (vamos)	7-15bp	2	1.98571428571429	0.0142857142857143
chr16:21082964:TTAAATTTTTATTATTTT	18	Long Reads (vamos)	16bp+	2	2.44660194174757	0.288787359604036
chr16:21084304:ATTT	4	Long Reads (vamos)	4-6bp	9	8.98360655737705	0.611299281940117
chr16:21098438:AAAAGAAAAAAG	12	Long Reads (vamos)	7-15bp	3	3.23255813953488	0.586119186046512
chr16:21099233:ATGG	4	Long Reads (vamos)	4-6bp	22	22.784	1.52554838709677
chr16:21106699:ATCATCACC	9	Long Reads (vamos)	7-15bp	3	3.08333333333333	0.10140562248996
chr16:21115713:AATAA	5	Long Reads (vamos)	4-6bp	15	15.206106870229	0.303347034644745
chr16:21119756:CGGCTAATTTTTTGTATTTTTAGTAGAGACGGGGTTTCACCATGTTGGCCAGGCTGGTATTGAACGCCTGACCTCAGGTGATCCAGCCATCT	92	Long Reads (vamos)	16bp+	2	1.98571428571429	0.0142857142857143
chr16:21126168:AACAAACAAACAA	13	Long Reads (vamos)	7-15bp	2	2.01111111111111	0.0335830212234707
chr16:2113104:CCCCGCCCCGCCCCAT	16	Long Reads (vamos)	16bp+	3	2.93203883495146	0.0835712925947078
chr16:21131328:AGAA	4	Long Reads (vamos)	4-6bp	60	59.0148148148148	32.7460475400774
chr16:21141775:CACGGTGGCTCATGCCTGTAATCCCAGCACTTTGGGAGGCCGAGACAGGCAGATCACGAGGTCAGGAGTTGGAGACCAGCCTGACCAACATGGTGAAATCCCCCATCTCTACTAAAAATACAAAAATTAGCCAGGCATGGTGGCACACGCCTGTAATCCCAGCTACTCAGGAGGCTGAGGCAGAAGAATCGCTTGAACCCTGGGGACGGAGGTTGCAGTGAGCCAAGATAGCACCATTGCACTCCAGCCTGGGCAATGAGAGCGAAACTCCGTCTCAAAAA	281	Long Reads (vamos)	16bp+	2	2	0
chr16:21142374:ATAC	4	Long Reads (vamos)	4-6bp	10	9.88983050847458	0.765536723163842
chr16:21149230:AAAAAGAAAGAAAG	14	Long Reads (vamos)	7-15bp	6	5.36363636363636	2.51666666666667
chr16:21153077:TGGAGAACCTTTATGGCTAGCTCAGGGATTGTAAATACACCAATCAGCACCCTGAGTCTAACTCAGGGTTTGTGAATGCACCAATCGACACTCTGTATCTAGCTGCTCTGGTGGGACCT	119	Long Reads (vamos)	16bp+	3	3	0
chr16:21156156:TTATT	5	Long Reads (vamos)	4-6bp	19	18.609022556391	0.815675552517658
chr16:2115957:CCCACCA	7	Long Reads (vamos)	7-15bp	3	3.04705882352941	0.212044817927171
chr16:21169984:CTCTGCCTCCCAGGCTGGAGTGCAATGGTGCAACCTTGGCTCACTGCAAC	50	Long Reads (vamos)	16bp+	2	2	0
chr16:21172446:AAAAAAGAAAAG	12	Long Reads (vamos)	7-15bp	4	3.70542635658915	0.318798449612403
chr16:21175441:AATTTCTGGAAAGGGCCAGACAGGAAGTATTTAGTAAGTAATATAGTCTCTACTGG	56	Long Reads (vamos)	16bp+	2	2	0
chr16:21190934:TGTCTTCTCCCTG	13	Long Reads (vamos)	7-15bp	2	2.01298701298701	0.012987012987013
chr16:21207889:AAAAACAAACAAAAAC	16	Long Reads (vamos)	16bp+	3	2.94505494505495	0.0747252747252747
chr16:21215792:CCTGCCTCAGCCTCCCAAAGTGCTGGGATTACAGGCGCCCACCACCATTCCTGGCTAATTTTTTGTATTTTTAGTAGAGACGGGGTTTCACCATGTTAGCCAGAATGGTCT	111	Long Reads (vamos)	16bp+	2	2	0
chr16:2123328:GCCCCCAGGGTGTGGAAGCGTCTGCCCTGGGTAGGACTCAGGT	43	Long Reads (vamos)	16bp+	2	2	0
chr16:21251089:TTGTT	5	Long Reads (vamos)	4-6bp	5	5.15	0.179746835443038
chr16:21259087:AATTTTTTTTTTT	13	Long Reads (vamos)	7-15bp	2	1.87951807228916	0.156038789303556
chr16:2125913:CCATCCCCCAAACA	14	Long Reads (vamos)	7-15bp	2	2.13636363636364	0.119122257053292
chr16:21266222:CAAA	4	Long Reads (vamos)	4-6bp	7	7	0.157894736842105
chr16:21266389:TATACAAAGAAT	12	Long Reads (vamos)	7-15bp	2	1.98571428571429	0.0142857142857143
chr16:21273388:CTAAACTTTGAAGTGT	16	Long Reads (vamos)	16bp+	2	2	0
chr16:2127901:CAGGGAGGGAGAGGTGGGAGGGGCTGG	27	Long Reads (vamos)	16bp+	17	15.5546218487395	7.74063523714571
chr16:21281136:TATACGTATCTATGTATCTATATAGATATG	30	Long Reads (vamos)	16bp+	4	3.97142857142857	0.104945054945055
chr16:21283690:CCCCGGCTCCCCACACTCCCA	21	Long Reads (vamos)	16bp+	4	3.93617021276596	0.060398078242965
chr16:2128712:TTTTCTTTTTGAGACAGAGTTTCACTCTGTCTCCCAGGCTGGAGTGCAATGGTGCAATCTTGCCTCACTGCGACCTCTGCCTCCCAGGTTCAAGCGATTCTCCTGCCTCAGCCCCCAAAGTAGCTGAGACTACAGGCATGCGCCACCACGCTCAGCATT	159	Long Reads (vamos)	16bp+	2	2	0
chr16:21288352:TGTGTCCTTTTCATCTAGGTTATCAAT	27	Long Reads (vamos)	16bp+	2	1.98666666666667	0.0133333333333333
chr16:21289770:CGCTGATTGGCCCATTTACAGAG	23	Long Reads (vamos)	16bp+	3	2.96428571428571	0.0348537005163511
chr16:21289891:AAATGGACCAATCAGCACTCTGTA	24	Long Reads (vamos)	16bp+	7	7.25	0.411616161616162
chr16:21292951:ATGG	4	Long Reads (vamos)	4-6bp	27	27.2403100775194	1.96523740310078
chr16:21299102:CTTATTGTGATTATTCCTGTT	21	Long Reads (vamos)	16bp+	4	3.81609195402299	0.151831061213579
chr16:21300513:AAAAAGAAAAAAAAAAG	17	Long Reads (vamos)	16bp+	2	1.99038461538462	0.0678678117998506
chr16:21301364:GGGTAGGGCGCATGGGACGAGGT	23	Long Reads (vamos)	16bp+	4	3.95121951219512	0.0716651610960554
chr16:21307535:ATATACATATATGTGTATATATGTGTGTAT	30	Long Reads (vamos)	16bp+	6	5.9504132231405	0.247520661157025
chr16:21310584:TGTTATCAGTC	11	Long Reads (vamos)	7-15bp	5	5.01904761904762	0.0380952380952381
chr16:21310665:GATTAATACAGGTAG	15	Long Reads (vamos)	7-15bp	2	1.97530864197531	0.0243827160493827
chr16:21312355:GCTGATTGGTGTATTTACAATCCTTGAGCTAGACATAAAGGTTCTCCAAGGCCCCACCAGAGCAGCTAGATACAGAGTGTTGATTGGTGCACTCACAAACCTTGAGCTAAACACAGGGTGCTGATTGGTGTATTTACAATCCCTGAGCTAGATA	154	Long Reads (vamos)	16bp+	2	2	0
chr16:2131250:CCTGTAATCCCAGCACTTTGGGAGGCTGAGGCGGGAGGATCACGAGGTCAGGAGATCCAGACCATCCTGGCTAACACGGTGAAACCCCGTCTCTACTAAAAATACAAAAAATTAGCTGGGCATGGTGGCGGGCACCAGTCCAGGCTACTCAGGAGGCTGAGGCAGGAGAATGGCGTGAACCCAGGAGGCGGAGCTTGCAGTGAGCTGAGATGGCACTGCTGCACTCCAGCCTGGGCAACAGAGTGAGACTCCATCTCAAATAATAAAAATAAATAAATAAATAAATAAATAAAATACATCACTCACA	307	Long Reads (vamos)	16bp+	2	1.98571428571429	0.0142857142857143
chr16:21314744:AGATAGAGTTTCACTCTTGTTGCCC	25	Long Reads (vamos)	16bp+	2	1.9746835443038	0.0249918857513794
chr16:2131980:TGGCTCACACCTGTAATCCCAACACTTTGGGAGGCCAAGGCAGGCGGATCACCTGAGGTCAGGAGTTTGAGACCAGCCTGACCAACGTGGAGAAACCCCGTCTCTCCTAAAAATACAAAATTAGCCAGGCATGGTGGCACATGCCTGTAATCCCAGCTACTGGAGAGGCTGAGGCAGGAGAATCACTTGAACCCGGGAGGCGGAGGTTGCCGTGAGGTGAGATCGCGCCACTGCACTCCAGCCTGGGCAACAAGAGCGAAACTCCGTCTCAAAAAAAAAAAAAAAGTATATATTTTTAAAAGACATTGGCCGGGTGCGG	319	Long Reads (vamos)	16bp+	2	1.98571428571429	0.0142857142857143
chr16:21334345:TGCAGAACAGCAAATAT	17	Long Reads (vamos)	16bp+	2	1.97183098591549	0.0277665995975855
chr16:21343587:ATTTCTGTCAGGCACA	16	Long Reads (vamos)	16bp+	2	1.98571428571429	0.0142857142857143
chr16:21345728:CTCCCCCTCCCCCTCTCCGCCC	22	Long Reads (vamos)	16bp+	6	6.03759398496241	0.172818409660515
chr16:21351932:GTGTCTTGGCGTGTTTGCCGTGTCTGCGG	29	Long Reads (vamos)	16bp+	5	4.50442477876106	0.270069532237674
chr16:21352122:GGGGCGGATGGTCAGGTGAGTGCCACAGTCCCCCTCTCACATATAGGCCATTGTGCTGCCAAGGAATGGGGGCTCTCATGGGA	83	Long Reads (vamos)	16bp+	3	2.97142857142857	0.0571428571428571
chr16:21354484:AGAAGCCCCGAGCAGTGCGGGGGACACACGGCCCATTCCCTCTCCTCCCC	50	Long Reads (vamos)	16bp+	4	3.98666666666667	0.0133333333333333
chr16:21356047:CAGTAGGAGGGTGAGAGACA	20	Long Reads (vamos)	16bp+	7	6.8448275862069	0.149625187406297
chr16:21356696:GGGAGAGGGAAGAAGAGGTGA	21	Long Reads (vamos)	16bp+	2	1.98611111111111	0.0420579029733959
chr16:21358411:GCCACAGCAGGAAGCAGCTTTCCATCGCGGTTCTAGAACCCTCCTCTCTCACTCATGCGTGTGCACACACACAGTCGGAACAGGTCCACAGGACAACAG	99	Long Reads (vamos)	16bp+	2	2	0
chr16:21359344:GCTTTTCATCTAGATCAGGAAAATTAGGATTATCCGTGTCACTTGGGCATTAGAATGAAGTTTTCCT	67	Long Reads (vamos)	16bp+	2	2	0
chr16:21367372:TTTTCTTTTTTC	12	Long Reads (vamos)	7-15bp	4	3.91729323308271	1.04613807245386
chr16:21371735:AAAAC	5	Long Reads (vamos)	4-6bp	5	5.06382978723404	0.339967970716083
chr16:21379353:ATT	3	Long Reads (vamos)	2-3bp	17	16.8828125	2.73419045275591
chr16:2138051:AGGCCAGGCACAGTGGCTCACACCTGTAATCCCAGCACTTTGGGAGGCCAAGGCAGGCGGGTCACATGAGGCCAAGAGTTCGAGACCAACCTGGCCAACGTGGCAAAACCCCGTCTCTACTAAAAATACAAAAATTAGCCAGGCATGGTGGTGGGTGCCTGTAATCCCAGCTACTCGGGAGGCTGAGGCAGGAGAATCACTGGAACCCGGGAGGCGGAGGTCGCAGTGACCTGAGGTTACCCCACTGCACTCCAGCCTGGGTGACAGAGTGAGACTCCATCTCAAAAAGAAAAAAAA	297	Long Reads (vamos)	16bp+	2	2	0
chr16:21387714:AAAATAAAATAAT	13	Long Reads (vamos)	7-15bp	3	3	0.0238095238095238
chr16:21397889:AAACCGCATCTCTACTAACAATACAAAAATTAGCTGGGCAAGGAGCTAGGTGATTATAGTACCAGCTACTCAAGAGGCTGATGCAGGAGAATCACT	96	Long Reads (vamos)	16bp+	2	2	0
chr16:21402292:CCTCCGCCTCTTGGGTTTGCGTGACGGTTCCACGTCACCGAC	42	Long Reads (vamos)	16bp+	7.5	7.47169811320755	0.327762803234501
chr16:21402652:AGGTGTCTTGAGATTATCATCCGCTGAGGGTGGAAGCGGCCCCCGCAGACGCTCGGCAGGTGTCTTGATATTATCATCTGCTGAGGGTGGAGCTGAGGGTGGAAGGGGAGTGAGCTGACGCTCGGA	126	Long Reads (vamos)	16bp+	18	17.7961165048544	5.69331810394061
chr16:2140707:AAAAG	5	Long Reads (vamos)	4-6bp	6	6.55223880597015	1.46717540118954
chr16:2140969:CTGGGTGCGGTGGCTCACGCCTGTAATCCCAGCACTACAGGAGGCCGAGGTGGGTGGATCACTTGAGGTCAGGAGTTCAAGACCAGCCTGGCCAACATCGCAAAACCCCATCTCTACCAAAAATACAAAAATTAGCTGGGTGTGGGGATGCAGGCCTGTATTCCCAGCTACTTGGGAGGCTGAGGCAGGAGAATCGCTTGAACCCGGGATGGGGAGGTTGCAGTGTGCTGAGATCGTGCCACTGCACTCCAACCTGGGCAACAGAGTGAGACCGTGTCTCAAAAAATAAATAAATAAAAAGTAGAGCATATAGAAATGAATAGG	324	Long Reads (vamos)	16bp+	2	2	0
chr16:21411373:GCTCACGCCTGTAATCCCAGCACTTTGGGAGGCCGAGGCGGGTGAATCACAAGGTCAAGAGATGGAGACCATCCTGGGCAACATGGTGAAACCCCGTCTCTACTAAAAATACAAAAATTAGCTGAGCATGGTGGCGCACGCCTGTAGTCCCAGCTACTCGGGAGGCTGAGGCAGGAGAACTGCTTGAACCCAAGAGGCAGAGGTTGCAGTGAGCCAAGATCCCACCACTGCACTCCAGCCTGGTGACAGAGTGAGACTCCGTCTCAAAAAAAAAAAAAAAAAAAA	285	Long Reads (vamos)	16bp+	3	3	0
chr16:21415736:TTTTTG	6	Long Reads (vamos)	4-6bp	5	5	0.137931034482759
chr16:21417795:AAAT	4	Long Reads (vamos)	4-6bp	11	10.3619047619048	1.54084249084249
chr16:21418986:GGGGAG	6	Long Reads (vamos)	4-6bp	8.5	8.30508474576271	1.29074315514993
chr16:21419358:GTGCCTCACAATGGACA	17	Long Reads (vamos)	16bp+	2	2.01515151515152	0.0151515151515152
chr16:21422177:CCACTACCC	9	Long Reads (vamos)	7-15bp	3	3.0375	0.163132911392405
chr16:2142588:CCTGTAATCCCAGCACTTTGGGAAGCCGAGGCAGGTGAATCACGAGGTCAGAAGATCCAGACCATCCTGGCTAACACGGTGAAACCCTGTCTCAACTAAAATACAAAAACAAAAATTAGCCGGGTGTGGTGCCGGGCACCTGTAGTCCCAGCTACTCGGGAGGCTGAGGCAGGAGAATGGTGTGAACCCGGGAGGTGGAACTTGCAGTGAGCCGAGATCGCACCATTGTACTCCAGCCTGGGCGAGAGCCAGACTCCGTCTCGAAAAAAAAAAAAAAAAAAAAAAAAACAATTAGCCAGGCGTGGTGGTGGGCA	314	Long Reads (vamos)	16bp+	2	2	0
chr16:21428421:CCAGCCTAATTTTTGCATTTTTAGTAGAGAGGAGGTTTCACCATGTTGGCCAGGGTGGTCTCGATCTCCTGACCTTGTAATCCGCCTGCCTCAGCCTCCCAAAGTGCTGGGATTACAGGCGTGAGCCAC	129	Long Reads (vamos)	16bp+	2	2	0
chr16:21439774:ATCTCCCCCACCCTTAAGAAGTTTCTTT	28	Long Reads (vamos)	16bp+	2	2	0
chr16:21440398:GTTCTTTGTAATTCTCCCCACCCTTGAGAAT	31	Long Reads (vamos)	16bp+	3	3	0
chr16:21442471:CTAAAAACAAGGTCCAG	17	Long Reads (vamos)	16bp+	2	2.01408450704225	0.0140845070422535
chr16:21443923:CTCTGTCACCCAGGCTGGAGTGCAGTGGCGCAATCTCAGCTCACTGCAACCTCCACCTCCCTGGTTCAAGCGATTCTCCTGCCTCAGCCTCCCGAGTAGCTGGGACTACAGGTGCATGCCACCATTTTTTTTTTTTTTTTTGAGACAGAGT	151	Long Reads (vamos)	16bp+	2	2	0
chr16:2144874:GCCGGCCCCCGCCTTGCCCTC	21	Long Reads (vamos)	16bp+	3	2.68604651162791	0.264979480164159
chr16:21461715:TTTCTTTCTTTGTTTC	16	Long Reads (vamos)	16bp+	2	2.35051546391753	0.31335910652921
chr16:2146178:TTTCTTTCTCTTTTCT	16	Long Reads (vamos)	16bp+	2	2.09009009009009	0.100900900900901
chr16:21471927:AATACCTCCTTAATT	15	Long Reads (vamos)	7-15bp	2	1.96629213483146	0.0329417773237998
chr16:21479629:AATTTTAAATTTTAAAAT	18	Long Reads (vamos)	16bp+	2	2	0
chr16:21481042:GGTGGCTCACACCTGTAATCCCAGCACTTTGGGAGGCCGAGGAGGGCAGATCACGGGGTCAGGAGTTGGAGACCTGCCTGGCCAACATGGTGGAACCTCGTCTCTACTAAAGATACAAAAAATTAGCCGGGGCCGGGCGC	140	Long Reads (vamos)	16bp+	2	1.79120879120879	0.167032967032967
chr16:2148649:GCC	3	Long Reads (vamos)	2-3bp	12	11.6052631578947	1.46227293898463
chr16:21488881:TGCAGCCTCGACCTCATGGG	20	Long Reads (vamos)	16bp+	2	2.01428571428571	0.0142857142857143
chr16:21494923:ATTT	4	Long Reads (vamos)	4-6bp	9	8.96551724137931	0.259670164917541
chr16:21501823:GCC	3	Long Reads (vamos)	2-3bp	9	9.11811023622047	4.05736782902137
chr16:21503237:GAGG	4	Long Reads (vamos)	4-6bp	13	13.1716417910448	0.699640893277971
chr16:21507544:CCACCATCTCCACCGACAGACAGCCC	26	Long Reads (vamos)	16bp+	9	9.44961240310078	0.296269379844961
chr16:21508363:GCCTCCTGCCTCA	13	Long Reads (vamos)	7-15bp	2	2	0
chr16:21510010:CCTGCCCCCTCA	12	Long Reads (vamos)	7-15bp	2	2	0
chr16:21512998:ACAGGCCTGGACTGAGAAGCGGGGCTACAGGTTACAGGTGCTGGATACCCCAGGGGGG	58	Long Reads (vamos)	16bp+	2	2	0
chr16:21515176:AAAT	4	Long Reads (vamos)	4-6bp	13	12.5769230769231	1.05217650566488
chr16:21516641:AAATAAAATAAAAAT	15	Long Reads (vamos)	7-15bp	2	2.01219512195122	0.0121951219512195
chr16:21523522:GCAGGTAGAAGACCCTGAGCCGCTGGCATTGCCATCACTGCAGAACTGTGCTCCCAGGGCTG	62	Long Reads (vamos)	16bp+	3	2.98591549295775	0.0140845070422535
chr16:21524616:TGTGTGAACCATGTCTGTTCCA	22	Long Reads (vamos)	16bp+	32	31.3188405797101	2.33555485031207
chr16:21528296:TTTTGTTTTGTTTTGAGACGGAGTCTCGCTCTGTCACCCAGGCTAGAGTGCGGTGGCCGCCATCTCGGCTCACTGCAAGCTCCGTCTCCCAGGTTCAAGCGATTCTCCTGCCTCAGCCTCCACAGTAGCTGGGATTATAGGTGCATGCCAACACGCCCGGCTAATTTTTCTTTGTATTTTTAGAAAAGACAGGGTTTCACAATATTGCCCAGGCTCGTCTCAAACTCCTGACCTCATGATCTGCCCACCTCAGCCTTCCAAAGTGCTGGGATTACAGGCGTGAGCCACCGTGCCTAGCCTTAGTTTTTT	309	Long Reads (vamos)	16bp+	3	2.98571428571429	0.0142857142857143
chr16:21530428:AAAAACAAA	9	Long Reads (vamos)	7-15bp	3	3.3859649122807	0.23909330849247
chr16:21535061:TGCCGCCCCTCCACACC	17	Long Reads (vamos)	16bp+	2	1.95348837209302	0.0683994528043776
chr16:21536368:AAAACAAAAA	10	Long Reads (vamos)	7-15bp	3	3.01052631578947	0.0743561030235162
chr16:21541004:TGTGCACATGGGTAACAGGTCGGTGTGCAGTGAGACGTTGGTC	43	Long Reads (vamos)	16bp+	11	11	0
chr16:21546111:GCTGGATGCAGGGAAGCGTGTGGAGAGCTGGGC	33	Long Reads (vamos)	16bp+	3	3	0
chr16:21555362:AGTCGGACGCACGTTCAGAAGCTGGGGCCGCCACTCCCAAACTGTGTGC	49	Long Reads (vamos)	16bp+	2	2	0
chr16:21555616:AAAC	4	Long Reads (vamos)	4-6bp	7	7.05128205128205	0.53183023872679
chr16:2155938:CGAGG	5	Long Reads (vamos)	4-6bp	5	4.75294117647059	0.283473389355742
chr16:21561930:ATTTTATTTATTTTT	15	Long Reads (vamos)	7-15bp	2	2	0
chr16:21564547:GGAA	4	Long Reads (vamos)	4-6bp	31	30.9333333333333	21.3910447761194
chr16:21570051:TTATTTATTTATTTT	15	Long Reads (vamos)	7-15bp	2	1.9875	0.0125
chr16:21570530:TTTTTAAAATTATTCTTCTA	20	Long Reads (vamos)	16bp+	2	2	0
chr16:21571230:AAAAAC	6	Long Reads (vamos)	4-6bp	10	10.0839694656489	1.0159718144451
chr16:21572544:AAAT	4	Long Reads (vamos)	4-6bp	10	10.3306451612903	1.03612640965119
chr16:21573378:TAATCCCAGCATTTTGGGAGGCCAAGGTGGGAGGATCACTTGAACTCAGGAGTTCAAGATCTCAGCCTGG	70	Long Reads (vamos)	16bp+	2	2	0
chr16:21573696:AAAAAATTAGCCGGGCATGGTAGTGCACATCTGTAGTCCCAGCTACTCTGGAGGCTGAGGCAGGAGGATTACTTGAACCCAGGAGACCGAGGTTGCAGTGATTGGAGATCACGCCACTGCACCCTAGCCTGGGCAA	136	Long Reads (vamos)	16bp+	2	2	0
chr16:21575771:TAATCCCAGCACTTTGGGAGGCCGAGGCGGGTGGATCACTTGAGGTCAGGAGTTCAAGATCAGCCTGACCTATATGGTGAAACCTCATCTCTATTTAAAAAAATACAAACATTAGCCAGGTGTTGTGGCGGGTGCCTGTAATCTCAGCTACTTGGGAGGCTGAAGCAGGAGAATCACTTGGACCCGGGAGGCGGCGGGTGCAATGAGCCAAGATCGCACCACTGCACTCTAGCCAGGGTAACAGAGCAAGACTCCGTCTCAAAAAAAAAAAAAAAAAAAAAAAAAAAAAAGATATAGACATGTTGGCTGGGCGTGATATCTCACGCCTG	329	Long Reads (vamos)	16bp+	2	2	0
chr16:21576518:AAAT	4	Long Reads (vamos)	4-6bp	8	9.18487394957983	2.59265061956986
chr16:21583671:CAAAA	5	Long Reads (vamos)	4-6bp	5	5	0.105263157894737
chr16:2160403:GTGTGGACGGGCAGGTG	17	Long Reads (vamos)	16bp+	11	10.9609375	0.163816437007874
chr16:21606864:TTGTATTTTGGGAATG	16	Long Reads (vamos)	16bp+	2	2.02666666666667	0.0263063063063063
chr16:2161168:CCCTCCCTCCTTCCGTCC	18	Long Reads (vamos)	16bp+	5	5.44360902255639	0.369902027796765
chr16:21617148:GTGGCCCATGCCTGTAATCCCAGCACTTTGGGAGGCCGAGGCGGGTAGATCACCTGAGGTCAGGAGTTCGAGACCAACCTGGCCGACATGGTGAAACCCTGTCTCCACTAAAAATACAAAAAATAAGCCGGGTGTGGTGGTGCATGCCTGTAATCCCAGCTACTCAGGAGGCTGGGACAGGAGAATCGCTTGAACCCAGGAGGCGAAGGTTGCAGTGAGCCGAGATCATGCCACTGCACTCCAGCCTGAGTGACAGAGTGAGACCTTGTCTAAAAAAAAAAAA	283	Long Reads (vamos)	16bp+	2	2	0
chr16:21623765:TTTTG	5	Long Reads (vamos)	4-6bp	5	5.0125	0.164398734177215
chr16:21628479:CTTTCTTTTTCTTT	14	Long Reads (vamos)	7-15bp	2	2.11965811965812	0.15797229590333
chr16:21629800:GCTGATTGGTCCATTTTACAGAGA	24	Long Reads (vamos)	16bp+	3	3.05	0.0481012658227848
chr16:21629973:ATTAGCTAGACACAGAACGCTGACTGGTGCGTTTACAAACC	41	Long Reads (vamos)	16bp+	3	3	0
chr16:21631900:TCTCTGTCTCTTTGACTTTGTCTCTTTCTTTCTTTCTCTCTGACTCCCTCTG	52	Long Reads (vamos)	16bp+	2	2	0
chr16:21633168:TTCCTTGCTGAGGGCCCT	18	Long Reads (vamos)	16bp+	2	2	0
chr16:21639920:TTTA	4	Long Reads (vamos)	4-6bp	9	9.41935483870968	1.15604510883819
chr16:2164202:GCGTGTGAGTGCTGCGTGGCCTGGCCTGGTCGCATGGTTAA	41	Long Reads (vamos)	16bp+	39	38.6884057971015	2.14307627208294
chr16:21650109:TGCACTCCAGCCTGGGCAGCATTGTGAGATCCTGTCTCTATAAAAGGAATAGAGGCTGG	59	Long Reads (vamos)	16bp+	2	1.98630136986301	0.0136986301369863
chr16:21664978:AATA	4	Long Reads (vamos)	4-6bp	11	11.256880733945	0.433401291199456
chr16:21671586:AAAAAAG	7	Long Reads (vamos)	7-15bp	7	7.47794117647059	0.829139433551198
chr16:21675053:TTTC	4	Long Reads (vamos)	4-6bp	26	25.3880597014925	12.0888789137022
chr16:21680184:ATCC	4	Long Reads (vamos)	4-6bp	9	9.64	2.07096774193548
chr16:21684720:TTA	3	Long Reads (vamos)	2-3bp	14	13.8984375	3.58802903543307
chr16:21688387:CAAAAA	6	Long Reads (vamos)	4-6bp	6	5.90151515151515	0.318470969234328
chr16:21693264:AAAC	4	Long Reads (vamos)	4-6bp	8	8.10169491525424	0.314356077067941
chr16:21698269:ATTAATAGCTACTTCT	16	Long Reads (vamos)	16bp+	3	3	0
chr16:21699920:AAAAAT	6	Long Reads (vamos)	4-6bp	8	8.12878787878788	0.372600046264168
chr16:21707532:TC	2	Long Reads (vamos)	2-3bp	88	85.5328467153285	72.1331043366252
chr16:21712815:AAATGAAAACAAAAGCTTTTGATTCAGGCGGTA	33	Long Reads (vamos)	16bp+	2	2	0
chr16:21714191:TTTC	4	Long Reads (vamos)	4-6bp	102	101.375	96.087962962963
chr16:21715580:CACCATGCCTGGCTAATTTTTTTAACTTTTTGTAGAGACATGGTCTTGCTATGTTGCGCAGGCTAGTCTCAAACTCCTGGCCTCAAGC	88	Long Reads (vamos)	16bp+	2	2	0
chr16:21720896:ATT	3	Long Reads (vamos)	2-3bp	15	15.3870967741935	4.61316548649357
chr16:21722259:AAAAAAAAAAACA	13	Long Reads (vamos)	7-15bp	2	1.95614035087719	0.148501785437044
chr16:21722344:TATATAACTATATGTATAGTTAAGCTA	27	Long Reads (vamos)	16bp+	3	3.38888888888889	0.258566978193146
chr16:21726190:CATAGAAGAGGAGCATGATGGGAAGTTTGTTCCCACC	37	Long Reads (vamos)	16bp+	5	4.78813559322034	0.168405041286397
chr16:21731956:TTTTATTTTATT	12	Long Reads (vamos)	7-15bp	2	2	0
chr16:21748797:TTCA	4	Long Reads (vamos)	4-6bp	7	7.03225806451613	0.11851332398317
chr16:21750985:AAGGGGTAAACATATTTCTGTAGGACCATAGAGGAAGAAAAAATCATT	48	Long Reads (vamos)	16bp+	2	2	0
chr16:21752119:CATC	4	Long Reads (vamos)	4-6bp	12	12.1214953271028	0.503967554223241
chr16:21754064:TCTATATATATATATTTTT	19	Long Reads (vamos)	16bp+	2	1.99173553719008	0.00826446280991736
chr16:21765082:ATATATCAAAGATTATATTTAGATATATA	29	Long Reads (vamos)	16bp+	3	3.04651162790698	0.0448700410396717
chr16:2176805:CCCACCCTCCATC	13	Long Reads (vamos)	7-15bp	3	2.54716981132075	0.269182389937107
chr16:21770175:AAAAAGAAAAAGAAAGAAAGA	21	Long Reads (vamos)	16bp+	3	3.06060606060606	0.0779220779220779
chr16:2178786:CGCCCATCTCTGCCGAGCCC	20	Long Reads (vamos)	16bp+	4	3.825	0.171518987341772
chr16:2179021:GGC	3	Long Reads (vamos)	2-3bp	17	17.1567164179104	2.40382673100662
chr16:21796757:GGGATG	6	Long Reads (vamos)	4-6bp	7	6.99145299145299	0.163719422340112
chr16:21806067:AAAAGAAAATAAAA	14	Long Reads (vamos)	7-15bp	3	3.54310344827586	0.476386806596702
chr16:21806999:CATGTTTTTAGGGTTCAATCATGTTGTAACATGTAAACCATTCCTCTCATATCAATGGAGTCATACACAGTTTGTGG	77	Long Reads (vamos)	16bp+	3	2.92105263157895	0.0736842105263158
chr16:21809536:AGAAAAAGAAAGAAAAAGAC	20	Long Reads (vamos)	16bp+	2	2	0
chr16:21811871:ATTGACCTAGACAATGAACAGCTATAAAAAAAGTT	35	Long Reads (vamos)	16bp+	2	2	0
chr16:21820978:TTTA	4	Long Reads (vamos)	4-6bp	11	10.9583333333333	0.880602240896359
chr16:21825571:TCTCAAAGAAAAAGAGCAACTT	22	Long Reads (vamos)	16bp+	2	2	0
chr16:21828030:TTTG	4	Long Reads (vamos)	4-6bp	8	8.05737704918033	0.434697195501965
chr16:21830000:AAACCGCATCTCTACTAAAAATACAAAACTTAGCCAGGCAAGGAGCCCGGTGACTATAGTACCAGCTACTCAAGAGGCTGATGCAGGAGAAACACT	96	Long Reads (vamos)	16bp+	2	2	0
chr16:21834726:CCTCCGCCTCTTGGGTTTGCGTGACGGTTCCACGTCACCGAC	42	Long Reads (vamos)	16bp+	7	7.43243243243243	0.429484029484029
chr16:21835086:AGGTGTCTTGAGATTATCATCCGCTGAGGGTGGAAGCGGCCCCCGCAGACGCTCGGCAGGTGTCTTGATATTATCATCTGCTGAGGGTGGAGCTGAGGGTGGAAGGGGAGTGAGCTGACGCTCGGA	126	Long Reads (vamos)	16bp+	17	16.3853211009174	6.33163438668026
chr16:21843825:CGGTAGCTCACGCCTGTAATCCCAGCACTTTGGGAGGCCGAGGCGGGTGAATCACAAGGTCAAGAGATGGAGACCATCCTGGGCAACATGGTGAAACCCCGTCTCTACTAAAAATACAAAAATTAGCTGAGCATGGTGATGCACGCCTGTAGTCCCAGCTACTCGGGAGGCTGAGGCAGGAGAACTGCTTGAACCCAGGAGGCAGAGGTTGCAGTGAGCCAAGATCCCACCACTGCACTCCAGCCTGGTGACAGAGTGAGACTCCGTCTCAAAAAAAAAAAAAAAAAAAAAAAA	294	Long Reads (vamos)	16bp+	3	3.01428571428571	0.0142857142857143
chr16:21848192:TTTTTG	6	Long Reads (vamos)	4-6bp	5	5.0752688172043	0.179055633473586
chr16:21851256:GGGGAG	6	Long Reads (vamos)	4-6bp	10	10.1791044776119	1.47143979351363
chr16:21851638:GTGCCTCACAATGGACA	17	Long Reads (vamos)	16bp+	2	1.98571428571429	0.0142857142857143
chr16:21854455:CCACTACCC	9	Long Reads (vamos)	7-15bp	3	3	0.157303370786517
chr16:21860701:CCAGCCTAATTTTTGCATTTTTAGTAGAGAGGAGGTTTCACCATGTTGGCCAGGGTGGTCTCGATCTCCTGACCTTGTAATCCGCCTGCCTCAGCCTCCCAAAGTGCTGGGATTACAGGCGTGAGCCAC	129	Long Reads (vamos)	16bp+	2	2	0
chr16:21872042:ATCTCCCCCACCCTTAAGAAGTTTCTTT	28	Long Reads (vamos)	16bp+	2	2	0
chr16:21872666:GTACTTTGTAATCTCCCCAACCCTTAAGAAG	31	Long Reads (vamos)	16bp+	3	3	0
chr16:21874732:CTAAAAACAAGGTCCAG	17	Long Reads (vamos)	16bp+	2	2	0
chr16:21876183:TTTTTTTTTTTTTTTTTTGAGACAGAGTCTCTGTCACCCAGGCTGGAGTGCAGTGGCGCAATCTCAGCTCACTGCAACCTCCACCTCCCTGGTTCAAGCGATTCTCCTGCCTCAGCCTCCCGAGTAGCTGGGACTACAGGTGCATGCCACCA	152	Long Reads (vamos)	16bp+	2	1.98571428571429	0.0142857142857143
chr16:2189376:CGCTGCCCCGCCCC	14	Long Reads (vamos)	7-15bp	2	2	0.05
chr16:2189567:GGGGGCGAGGGGATGCTGGGAGCTGACCCTTGACCCCAAACCCAACCCTGGAGGATAGGGGGGTGCTGGGACCTGACCCCTGACCCCAAGTCCAACCCTGGGGGGTGGGAGGGCGCTAGGAGCTGACTTCTGACACCAAGCCCAACCCTTGGGGTT	156	Long Reads (vamos)	16bp+	2	2	0
chr16:21903722:AATACCTCTTTAATT	15	Long Reads (vamos)	7-15bp	2	2	0
chr16:21911422:AATTTTAAATTTTAAAAT	18	Long Reads (vamos)	16bp+	2	2	0
chr16:21920369:TGCAGCCTCGACCTCATGGG	20	Long Reads (vamos)	16bp+	2	2	0.0285714285714286
chr16:21926413:ATTT	4	Long Reads (vamos)	4-6bp	9	9.11965811965812	0.433834364868848
chr16:21932230:TCTTTTTTTTTTTT	14	Long Reads (vamos)	7-15bp	2	2.35087719298246	0.389070020183201
chr16:21933559:ATAAGTAATCATT	13	Long Reads (vamos)	7-15bp	2	1.96296296296296	0.0361111111111111
chr16:21935342:TAATCCCCTGTGTGCAGTGTCATGGAACCTTACCATGTTGTGTGTG	46	Long Reads (vamos)	16bp+	6	6	0
chr16:219388:AAAT	4	Long Reads (vamos)	4-6bp	10	10.16	0.409677419354839
chr16:2194219:GCCTCCATGGACAGGGG	17	Long Reads (vamos)	16bp+	2	2	0
chr16:21943033:TTCTTGTGCCAGTT	14	Long Reads (vamos)	7-15bp	2	1.98765432098765	0.0123456790123457
chr16:2196512:GCCGCCTCCCCC	12	Long Reads (vamos)	7-15bp	3	2.84033613445378	0.152257513174761
chr16:2196608:GGCGGCCCGGGGGCGGGGGCGCGC	24	Long Reads (vamos)	16bp+	3	3.45669291338583	0.250093738282715
chr16:21967173:CATCAATAGAAAAA	14	Long Reads (vamos)	7-15bp	2	2	0
chr16:21985289:ATTTTTATTT	10	Long Reads (vamos)	7-15bp	4	3.95495495495495	0.0797706797706798
chr16:21990644:CAAAA	5	Long Reads (vamos)	4-6bp	6	5.99099099099099	0.0817362817362817
chr16:21995770:TATT	4	Long Reads (vamos)	4-6bp	9	9.10483870967742	0.208431681091004
chr16:21995904:CCTCAGCCTCCCAAAGTGCTGGGATTACAGGCATGAGCCACTGCTCCCAGCCAGTTTTTGTATTTTTAGTAGAGACAAAGTTTTACCATGTTGGCCAGGCTGGTCTCAAACTCCTGACCTTAAGTGATCCACCCCG	136	Long Reads (vamos)	16bp+	2	2	0
chr16:22000825:ATG	3	Long Reads (vamos)	2-3bp	21	21.352	2.63316129032258
chr16:22008150:GGCGCGCGGAGGGCGCGAGC	20	Long Reads (vamos)	16bp+	2	1.96	0.0389189189189189
chr16:22019520:TTTTCTAGTATAATTT	16	Long Reads (vamos)	16bp+	2	2	0
chr16:2203295:AAAT	4	Long Reads (vamos)	4-6bp	11	10.4672131147541	0.978254979000135
chr16:22034720:GTTTTTTTTT	10	Long Reads (vamos)	7-15bp	4	3.66929133858268	0.842144731908511
chr16:2203883:AAGAAGTGGGAAGAGGCCGGGCGCAGTGGCTCACGCCTGTAATCCCAGCACTTTGGGAGGCTGAGGTAGGCGGATCACTTGAGGTCAGGAGTTTGAGACCAGCCTTGCGAACATGGTGAAATCCCGTCTCCACTAAAAATACAAAAATCAGCCAGGTGTGGTGGTGCGTGCCTGTAATCCCAGCTACTCGGGAGGCTGAGGCAGGAAAATCGCTTGAACCTGGGAGGCAGAGGTTTTGCAGTGAGTCGAGATTGCACCACTGCACTCCAGCCTGGGCGAGAAAGCGAGACTCTGTCTCGAGAGAAAAAAAAAAAAAA	317	Long Reads (vamos)	16bp+	2	2	0
chr16:22038888:TGACATGGGAGAAAGCAA	18	Long Reads (vamos)	16bp+	2	2	0
chr16:22039001:AGGCAGATTACTTAACCTTCTCTCAGCTTCAGTTTCCTAATAATCATACTGAATCATATCAGTTTTCTAATCATAATCATCTATTC	86	Long Reads (vamos)	16bp+	2	2	0
chr16:22060873:AAAAAAAGAAAA	12	Long Reads (vamos)	7-15bp	2	2.02830188679245	0.0658580413297394
chr16:22078467:GAAAATATTTAACTCTT	17	Long Reads (vamos)	16bp+	2	2	0
chr16:2208118:GTTGGCCCCCAG	12	Long Reads (vamos)	7-15bp	2	2	0
chr16:22082474:TTTATAGTGAACTGATGACCCAAATGACTCCCTGTCA	37	Long Reads (vamos)	16bp+	2	2	0
chr16:22100844:AAAAAAAAAAAGAAAGG	17	Long Reads (vamos)	16bp+	2	2.03703703703704	0.0361111111111111
chr16:22104875:GCAGATGCTAAAAGTCATGCTCCCTACTCCCAATCCCCACCTCTACCCA	49	Long Reads (vamos)	16bp+	2	2	0
chr16:22107372:CCAAATGTCAATAGTG	16	Long Reads (vamos)	16bp+	3	2.98795180722892	0.0120481927710843
chr16:22115832:GGAA	4	Long Reads (vamos)	4-6bp	26.5	25.3308823529412	45.0526688453159
chr16:22115971:GAGAGAGAGAGAGAG	15	Long Reads (vamos)	7-15bp	2	2.04065040650406	0.121284819405571
chr16:22116082:AAGGAAAGAAGGAAGAGAGAGAAAAACAAAGGAAAAAGGAAAGAGAGAGGAAGAGAGAGAGAGGAGAAGG	70	Long Reads (vamos)	16bp+	5	5.39316239316239	0.361332154435603
chr16:22122119:GATG	4	Long Reads (vamos)	4-6bp	58	57.6842105263158	2.17224880382775
chr16:22122577:ATGGATGAATGACTAG	16	Long Reads (vamos)	16bp+	2	2.01298701298701	0.012987012987013
chr16:22124530:TAT	3	Long Reads (vamos)	2-3bp	17	16.1370967741935	2.80218987673748
chr16:22125406:TGTTT	5	Long Reads (vamos)	4-6bp	7	6.87755102040816	0.314748579844309
chr16:2212705:TGACAGGCATTCCTTGGCCAACACATGCTTGAGCCGCGCTGCTGGCTGCAGGGCACCTGGA	61	Long Reads (vamos)	16bp+	2	2	0
chr16:22129402:AGAA	4	Long Reads (vamos)	4-6bp	7	7.1219512195122	1.25549780087965
chr16:22132553:ATAC	4	Long Reads (vamos)	4-6bp	8	8.05084745762712	0.441836882514849
chr16:22134658:TGTT	4	Long Reads (vamos)	4-6bp	8	8.18918918918919	0.7002457002457
chr16:22135057:AATTTTTTTAAAA	13	Long Reads (vamos)	7-15bp	2	1.95555555555556	0.0429463171036205
chr16:22137071:TAAA	4	Long Reads (vamos)	4-6bp	12	11.544	0.862967741935484
chr16:22139891:CACATGCACACACATACATAT	21	Long Reads (vamos)	16bp+	2	2	0
chr16:2214777:CGCCGCCCGCCGGCCGC	17	Long Reads (vamos)	16bp+	2	1.95833333333333	0.0404929577464789
chr16:22153488:GTTATCTATTAAGTAATAAGTCTAGTAAAGTCATAG	36	Long Reads (vamos)	16bp+	2	2	0
chr16:22156273:AAACCAACCCCCTGCCTAAATGGTGGTGCTTCTTGC	36	Long Reads (vamos)	16bp+	2	2	0
chr16:22161474:GGACAGGTAGAAGTACAGATGGATGGAAGGTTGGAT	36	Long Reads (vamos)	16bp+	2	2	0
chr16:22161571:GATGGATAGGTGGAAGGCTGGATGGATAGGTGGAAG	36	Long Reads (vamos)	16bp+	5	5.04901960784314	0.0470782372354883
chr16:2216321:ATCACAGCTCACTGTAGCCTT	21	Long Reads (vamos)	16bp+	2	2	0
chr16:22165072:GTTT	4	Long Reads (vamos)	4-6bp	8	8.06862745098039	0.401184236070666
chr16:22165840:AGGAGCTGGGTCCGTACCTGGGCC	24	Long Reads (vamos)	16bp+	12	12.4598540145985	0.279626449119794
chr16:22169750:CTGGGCGAGGTGGCTCACGCCTGTAATCCCAGCACTTTGGGAGGCCGAGGCAGGTGGATCACCTGAGGTCGGGAGTTCGGGGCTAGACTGACCAACACGAAGAGATCCCATCTCTACTAAAACTACAAAATTAGCGGGGCGTGGTGGCGCATGCCTGTAATCCCAGCTACTCGGGAGGCTGAGGCAGGAGAATCGCTTGAACCTGGGAGGGGGAAGTTGTGGTGAGCCGAGATCGCGCCATTGCACTCCAGCCTGGGCAACAAGAGTGAAACTCCGTCTCAATAAATAAATAAATAAATAAA	302	Long Reads (vamos)	16bp+	2	2	0
chr16:22177627:AAAAAAAAAGAAATAAAG	18	Long Reads (vamos)	16bp+	3	3.01086956521739	0.0768036311514572
chr16:22183282:GGCTAATTTTCGTATTT	17	Long Reads (vamos)	16bp+	2	1.97979797979798	0.0199958771387343
chr16:2218391:GCCTCAGCCTCCCTAGTAGCTGGGATTATAGGTGTGTGCCACCACACCTGGCTAACTTTTGTATTTTTTTTTTGTTCGTTTTGAGACCGAGTCTCGCTCTGTTGCCCAAGCTGGAGTGCAGTGGCGCGATCTCGGCTCACTGCAACCTCCGCCTCCGGGTTGAAGCGATTCTCCTGTCTCGCCCTCCCGAGTAGCTGGGACTACAGGCGTGTGCCACCACACCCGGCTGATTTTTTTTTTTTTTTTTTAGTAGAGACAGGGTTTCACCATGTTAGCCAGGATGGTCTCAATACCCTGACCTCGTGATCCGCCC	313	Long Reads (vamos)	16bp+	2	2	0
chr16:2219319:TTTTTA	6	Long Reads (vamos)	4-6bp	5	4.96969696969697	0.968460111317254
chr16:22198352:TTTTG	5	Long Reads (vamos)	4-6bp	9	9.109375	0.47613188976378
chr16:22200866:AAAAAGAAAAG	11	Long Reads (vamos)	7-15bp	4	4.23134328358209	0.494950061721468
chr16:22205248:TTTTGTTCTTTTTTCT	16	Long Reads (vamos)	16bp+	3	2.98058252427184	0.0780506377308205
chr16:22211431:TTTGTTTGTTTTT	13	Long Reads (vamos)	7-15bp	2	2	0
chr16:22216423:TTTTGAGGTTGATAAGC	17	Long Reads (vamos)	16bp+	2	2	0
chr16:2221923:TCAAAAAAAAATCTGGCCAGGCTCGGTGGCTCATGCCTGTCATCCCAGCACTTTGGGAGGCCAAGGGGGACGGATCACCTGAGGTCAGGAGTTCAAAACCAGCATGGCCAACATGGTGAAACTCCGTCTCTCCTAAAAATATAAAAAAATTAGCCGGGTGTGGTGGCAGTTGCCTGTAGTCCCAGCTACTCAGGAGGCTGAGGCAGGAGAATCGCTTGAACCTGGGAGGCGGAGATTGCAGTGAACCAAGATCGTGCCGTTGCATTCTAGCCTAGGTGACAGAGCGAGACTCCATC	296	Long Reads (vamos)	16bp+	2	2	0
chr16:22223249:TTGGTTTTGTT	11	Long Reads (vamos)	7-15bp	5	4.74074074074074	0.865118850193477
chr16:22224637:AAAAAAAAAAGAAAAG	16	Long Reads (vamos)	16bp+	2	1.87234042553191	0.13406543125143
chr16:22229137:AAAAACA	7	Long Reads (vamos)	7-15bp	3	3.27058823529412	0.223529411764706
chr16:22231258:TTTATTTATTTA	12	Long Reads (vamos)	7-15bp	3	3.01960784313725	0.01941370607649
chr16:22241636:CAAAAAAAAAAAAAA	15	Long Reads (vamos)	7-15bp	2	1.73584905660377	0.367654986522911
chr16:22248041:TTTATT	6	Long Reads (vamos)	4-6bp	5	4.90909090909091	0.49165120593692
chr16:22255679:CTTGAGGCCAGTT	13	Long Reads (vamos)	7-15bp	2	2	0
chr16:22256194:TCAGGTGATCCACACACCTTGGCCTCCCAAAGGGCTGGGATTACAGGTGTGAGCCACCATGCCCAGCCTTAATTTTTGTATTTTTAGTAGAGGCAGGATTTCACCATGTTGGCCAGGCTGGTCTCGAACTCCTAACC	137	Long Reads (vamos)	16bp+	2	2.01428571428571	0.0142857142857143
chr16:22261099:CAGTGGCTCACGCCTGTAATCCCAGCACTTTGGCAGGCCAAGGGGGGCAGATCACTTGAGGTCAGGAATTTGAAGACCAGCCTGACCAACATGCCAAAACCCCATGTCTACTAAAAATACAAAAATTAGCCGAGTATGGTGGCAGTTTCCTGTAATCCCAGCTACTCAGGAGGCTGAGGCACGAGAATTTCTTGAACCCAGGAGGCGGAGGTTGCAGTGAGCAGAGGTCGCACCACTGCACTCCAACCTGGGCGACAGAGCGAGACTCAGTCTCAAAAAAAAAAAAAAAGAAATACTTCTTAGTAGAGGCGGGGTG	316	Long Reads (vamos)	16bp+	3	3	0
chr16:22270914:TATATATGTGTG	12	Long Reads (vamos)	7-15bp	2	1.94520547945205	0.0525114155251142
chr16:2227221:ATTTTTTGAAACGGAGTCTCGCTCTTTCGCCCAGGCTGGAGTGCAGTGGTGTGATCTCGGCTCACTGCAAGCTCTGCCTGCCGGGTTCATGCCATTCTCCTGCCTCAGCCTCCCGAGTAGCTGGGACTATAGGCACCTGCCACCATGCCTGGCTA	155	Long Reads (vamos)	16bp+	2	2	0
chr16:22272878:CTCGAACTGCTGAC	14	Long Reads (vamos)	7-15bp	2	2	0
chr16:22272976:TGATGTGTACTTA	13	Long Reads (vamos)	7-15bp	2	2	0
chr16:22274033:GGTGGCTCACGCATGTAATCTTAGCACTTTGGGAGGCCAAGGAGGGCAGATCATGAGGTCAGGAGTTCAAGACCAGCCTGACCAACATGGTGAAACCCCATCTCTACTAAAAATACAAAAA	121	Long Reads (vamos)	16bp+	2	2	0
chr16:22275305:TTATTATTATTTATTTAT	18	Long Reads (vamos)	16bp+	3	3.01941747572816	0.0192271083190558
chr16:22283516:AGTTCTCACCCTGATTCTCATTGGCTCAAATT	32	Long Reads (vamos)	16bp+	2	2	0
chr16:22289375:AAAT	4	Long Reads (vamos)	4-6bp	9	9.71186440677966	2.10430247718383
chr16:22290610:TTTG	4	Long Reads (vamos)	4-6bp	8	7.97692307692308	0.673881932021467
chr16:22295481:TATT	4	Long Reads (vamos)	4-6bp	13	13.1743119266055	1.58970438328236
chr16:22295790:AAAAAAAAAA	10	Long Reads (vamos)	7-15bp	4	4.37878787878788	1.29053897756188
chr16:22296415:CCATTAAT	8	Long Reads (vamos)	7-15bp	5	4.99	0.0706060606060606
chr16:22303639:TTTTTTTTTTTTTTTTTTTTGAGGCGGAGTCTCACTCTGTCTCCCAGGCTGGAGTGCAGTAGTGTTATCTTGGCTCACCGCAGTCTCTGCCTCTGGGTTCAAACGATTCTTGTGCCTCAGCCTCCTGAGTAGCTGGGA	138	Long Reads (vamos)	16bp+	2	2	0
chr16:22315646:TTTA	4	Long Reads (vamos)	4-6bp	12	11.8515625	0.741572342519685
chr16:22317638:TTTTAAAGGTTTTTTTTAAAGG	22	Long Reads (vamos)	16bp+	3	3.20512820512821	0.164456233421751
chr16:2231784:GGAGCAGTGGCA	12	Long Reads (vamos)	7-15bp	3	2.88235294117647	0.15266106442577
chr16:22345571:AATAGTATAGTTTG	14	Long Reads (vamos)	7-15bp	3	2.98837209302326	0.0116279069767442
chr16:22356346:TAATCCCAGCACTCTGGGAGGCCGAGGTGGGCAGATCACTTGAGGTCAGGAGTTCGAGACCAGCCTGGCCAACATGGCAAAACCCCGTCTCTACTAAAAATACAAAAATTTGCTGGGTGTGGTGGCTCATGCCTA	135	Long Reads (vamos)	16bp+	2	1.98571428571429	0.0142857142857143
chr16:22359464:ATTTATACCGTTCAAAATATATATGCTTCCATAATCTCATCCCCTCAGAAAAATCCTATACCAAAGTAACA	71	Long Reads (vamos)	16bp+	2	1.98591549295775	0.0140845070422535
chr16:22374560:AGTCTCACGCAGCCGCC	17	Long Reads (vamos)	16bp+	2	1.98876404494382	0.0112359550561798
chr16:22382650:ATTTTACTTTATTT	14	Long Reads (vamos)	7-15bp	3	3.13207547169811	0.15381850853549
chr16:22387519:TATT	4	Long Reads (vamos)	4-6bp	6	6.14457831325301	0.271525124889803
chr16:22389290:CCAGCCTGGGCGGCAGA	17	Long Reads (vamos)	16bp+	2	1.9873417721519	0.0126582278481013
chr16:22396065:TCTT	4	Long Reads (vamos)	4-6bp	38	38.1693548387097	11.4588906372935
chr16:22405349:TTTCTTTTTTT	11	Long Reads (vamos)	7-15bp	3	3.06923076923077	0.32850327966607
chr16:22406071:TTTTTTCCCTCCCTTTCTTC	20	Long Reads (vamos)	16bp+	3	3.2037037037037	0.219799238490827
chr16:22411984:TTTTC	5	Long Reads (vamos)	4-6bp	8	8.03076923076923	0.944782349433512
chr16:22412610:TATTTTTATTTT	12	Long Reads (vamos)	7-15bp	2	1.9875	0.0125
chr16:22413955:CAGCCTCCCTTGGGGTGC	18	Long Reads (vamos)	16bp+	2	1.95833333333333	0.0404929577464789
chr16:22416318:TGGCTCACGCCTGTAATCTCAGCACGTTGGGAGGCCGAGGTGGGTAGATCTCTTGATCTCAGGAGTTCGAGACTAGCCTGGGCAACATGGTAAAAACCCATCTCCACAAAAAATGCAAACACTAGCCGGGCATGGTGGCATGCACCTGAAGTCCCAGCCACTTGGGAGGCTGAGGCAGAATAATTGCTTGAACTCGGGAGGTGGAGGTTGTAGTGAGCCAAGATTGCGCCACTGCACTCCAGCCTGGACGACAGAGCCAGACCCTGTCTCAAAAAATAAATAAGTAAAAATAAAACATTAGGCCGGGCGCGG	312	Long Reads (vamos)	16bp+	2	2	0
chr16:22418324:AAAT	4	Long Reads (vamos)	4-6bp	10	10.3125	0.829391891891892
chr16:22419460:GAGAATTTCTT	11	Long Reads (vamos)	7-15bp	2	1.97183098591549	0.0277665995975855
chr16:22420122:AGGAAGCGTAAGTGATGTCCACCA	24	Long Reads (vamos)	16bp+	2	2	0
chr16:224222:AGAAAACCTCATGAGGCCGAGCGCGGTGGCTCATGCCTATAATCCCAGCACTTTGGGAGGCCGAGGAGGGCGGATCACCTTAGGTCAGAAGTTCGTGACCAGCCTGGCCAACGTGGTGAAACCCCGTCTCTACTAAAAATACAAAAATTAGCCGGGTGTGGTAGCGCACGTTTGTAATCCCAGCTACTCGGGAGGCTGAGGCAGGAGAATTGCTTGAGCCCGGGAGGCGGAGCTTGCAGTGAGCTGAGATGGAGCCATTACATTCCAGCCTGGGCAACAAGAGCGAAACTCAGTCTCAAAATAAAAAAAAA	311	Long Reads (vamos)	16bp+	2	2	0
chr16:22423812:CACATGAGCACACATG	16	Long Reads (vamos)	16bp+	2	2	0
chr16:22423907:ACACATGAACACACATGCACA	21	Long Reads (vamos)	16bp+	2	2	0
chr16:22423970:CACATGAACACA	12	Long Reads (vamos)	7-15bp	6	5.91935483870968	0.221085759244689
chr16:22426462:TGTT	4	Long Reads (vamos)	4-6bp	9	9.81034482758621	31.1115442278861
chr16:22426796:TTATT	5	Long Reads (vamos)	4-6bp	6	5.72868217054264	0.683624031007752
chr16:22427147:TTTTGTATTTTTTAGTAGAGATGGGCTTTCACCATATTGGCCAGTCTGGTCTTGAACTCCTGACCTCAAGCAATCCACCTGCCTCGGCCTCCCAAAGTGTTGGGATTACAGGCATGAGCCACTGCACCTGGCCACT	136	Long Reads (vamos)	16bp+	2	2	0
chr16:22444275:AATA	4	Long Reads (vamos)	4-6bp	10	9.72413793103448	0.844977511244378
chr16:22450304:GAGGCTGAACCCATGAGGTC	20	Long Reads (vamos)	16bp+	2	2.03571428571429	0.0348537005163511
chr16:22459265:ATTTTAAAAATTTTAAAATT	20	Long Reads (vamos)	16bp+	2	2	0
chr16:2246490:AGGAGGGCTGCCTCTTGGGAAGGCTGTCTCCC	32	Long Reads (vamos)	16bp+	3	3.05825242718447	0.0553969160479726
chr16:22466984:AATTAAAGAGGTATT	15	Long Reads (vamos)	7-15bp	2	2	0
chr16:22472701:TTTCT	5	Long Reads (vamos)	4-6bp	7	6.33587786259542	1.76324133881386
chr16:2249018:TATT	4	Long Reads (vamos)	4-6bp	9	9.33870967741935	1.00629425649095
chr16:22496395:AGCTGGACCCTGATTTT	17	Long Reads (vamos)	16bp+	2	2.03947368421053	0.0917543859649123
chr16:22498402:ACAAAGAACCTTCTTAAGGGTTGGGGAGATT	31	Long Reads (vamos)	16bp+	3	3	0
chr16:22499069:AAAGAAACTTCTTAAGGGTGGGGGAGATGAT	31	Long Reads (vamos)	16bp+	2	2	0
chr16:22509565:GTGTAGAACTGAATAAA	17	Long Reads (vamos)	16bp+	2	1.98611111111111	0.0138888888888889
chr16:22510219:GTGGCTCACGCCTGTAATCCCAGCACTTTGGGAGGCTGAGGCAGGCGGATTACAAGGTCAGGAGATCGAGACCACCCTGGCCAACATGGTGAAACCTCCTCTCTACTAAAAATGCAAAAATTAGGCTGGGCACG	134	Long Reads (vamos)	16bp+	2	2	0
chr16:22516699:GTGGGGGTA	9	Long Reads (vamos)	7-15bp	3	3.04210526315789	0.147144456886898
chr16:22519506:GGCACTGTCCATTGTGA	17	Long Reads (vamos)	16bp+	2	2	0
chr16:22519867:CCCCT	5	Long Reads (vamos)	4-6bp	9	8.92700729927007	1.71522112494633
chr16:22521074:TTTA	4	Long Reads (vamos)	4-6bp	10	10.0992366412214	4.79776864357017
chr16:22523137:CAAAAA	6	Long Reads (vamos)	4-6bp	5	4.90322580645161	0.17531556802244
chr16:22533769:CTTCCACCCTCAGCGGATGATAATCTCAAGACACCTTCCGAGCGTCAGCTCACTCCCCTTCCACCCTCAGCTCCACCCTCAGCAGATGATAATATCAAGACACCTGCCGAGCGTCTGCGGGGGCCG	126	Long Reads (vamos)	16bp+	18	18.5546218487395	4.01182167782367
chr16:22536050:CACGCAAACCCAAGAGGCGGAGGGCCGCTGACGTGGAACCATCATCACCCGAACCCAAGAGGCGGAGGGTCGGTGACGTGGAACCGT	87	Long Reads (vamos)	16bp+	4	4.125	0.202586206896552
chr16:22539792:AAAAAAAAAAA	11	Long Reads (vamos)	7-15bp	3	3.03787878787879	0.403134397409207
chr16:22540887:AGTGATTCTCCTGCATCAGCCTCTTGAGTAGCTGGTACTATAATCACCTAGCTCCTTGCCCAGCTAATTTTTGTATTGTTAGTAGAGATGCG	92	Long Reads (vamos)	16bp+	2	2	0
chr16:22541762:AGCTGGACCCTGATTTT	17	Long Reads (vamos)	16bp+	2	1.97297297297297	0.0266567937800815
chr16:22543866:ACAAAGAACCTTCTTAAGGGTTGGGGAGATT	31	Long Reads (vamos)	16bp+	3	3	0
chr16:22544508:TTCTTAAGGGTGGGGGAGATTATAAAGAACC	31	Long Reads (vamos)	16bp+	3	3	0.0266666666666667
chr16:22548084:TTTTATTTTATT	12	Long Reads (vamos)	7-15bp	2	2.01190476190476	0.0360011474469306
chr16:22564920:TTCA	4	Long Reads (vamos)	4-6bp	7	7.11111111111111	0.212234706616729
chr16:22567112:AAGGGGTAAACATATTTCTGTAGGACCATAGAGGAAGAAAAAATCATT	48	Long Reads (vamos)	16bp+	2	2	0
chr16:22568247:CATC	4	Long Reads (vamos)	4-6bp	12	12.2072072072072	0.802129402129402
chr16:22570205:TCTATATATATATATTTTT	19	Long Reads (vamos)	16bp+	2	1.99152542372881	0.00847457627118644
chr16:225800:AAAAG	5	Long Reads (vamos)	4-6bp	6	5.93548387096774	0.564909520062943
chr16:22580909:TATATGACATATATATCTCTCA	22	Long Reads (vamos)	16bp+	2	1.83	0.142525252525253
chr16:22581279:ATTATATTTAGATATATAATATATCTAT	28	Long Reads (vamos)	16bp+	2	2	0
chr16:22586314:AAAAAGAAAAAGAAAGAAAGA	21	Long Reads (vamos)	16bp+	6	5.82222222222222	2.38606965174129
chr16:22613194:GGGATG	6	Long Reads (vamos)	4-6bp	7	6.93103448275862	0.308245877061469
chr16:22620613:AAG	3	Long Reads (vamos)	2-3bp	17	16.5	7.80740740740741
chr16:22629377:TTTTTGT	7	Long Reads (vamos)	7-15bp	3	3.46212121212121	0.525271801989359
chr16:22631021:ATT	3	Long Reads (vamos)	2-3bp	12	11.7017543859649	0.848315478962894
chr16:22632007:ATATATATATATA	13	Long Reads (vamos)	7-15bp	3	2.86792452830189	0.515723270440252
chr16:22632453:TTTACATAGTATTTC	15	Long Reads (vamos)	7-15bp	3	2.66666666666667	0.224561403508772
chr16:22642167:TACTCTGTACATCTTCCCAATAGCCA	26	Long Reads (vamos)	16bp+	2	2	0
chr16:22643274:GAGAGAGAGA	10	Long Reads (vamos)	7-15bp	4	3.92913385826772	0.272715910511186
chr16:22643644:AAAT	4	Long Reads (vamos)	4-6bp	8	7.56779661016949	0.46972330870636
chr16:22646604:AAAGGGAAGGAATAA	15	Long Reads (vamos)	7-15bp	4	4.57142857142857	0.550857142857143
chr16:22651052:TTTATTTT	8	Long Reads (vamos)	7-15bp	3	3	0.0330578512396694
chr16:22657919:ATAATAAAAAAAA	13	Long Reads (vamos)	7-15bp	2	1.99122807017544	0.0087719298245614
chr16:22658856:AAAAAAAAAAATAAAAT	17	Long Reads (vamos)	16bp+	4	4.24444444444444	1.51442786069652
chr16:22661642:ACAAAAACAAAAACAA	16	Long Reads (vamos)	16bp+	2	2	0
chr16:22662969:TCT	3	Long Reads (vamos)	2-3bp	66	66.0942028985507	37.8085792869988
chr16:22674080:CTTT	4	Long Reads (vamos)	4-6bp	65	64.1678832116788	16.7289609274367
chr16:22677269:GAATCTGGGATAAATGCCTCACCTGACTCATGGAATCTGGGATGAATGTCCTACCTGACCCGCG	64	Long Reads (vamos)	16bp+	5	4.98630136986301	0.0136986301369863
chr16:22682709:TGATATATGATAGGCATTTCTTCCCA	26	Long Reads (vamos)	16bp+	2	2	0
chr16:22683875:GAAGGGCTTGTGACCTCTCATACTGAGGCTGTGTCCTCTGGGATAGAGTGTGATCA	56	Long Reads (vamos)	16bp+	2	2	0
chr16:22684035:GTGAGGATTAAATGGGATAATGTAG	25	Long Reads (vamos)	16bp+	2	2	0
chr16:22689110:TTTA	4	Long Reads (vamos)	4-6bp	11	11.024	0.89458064516129
chr16:22695850:AGTCCCAGCTACTTAGGAGGCTGAGGTGGGAGGATCGCTTGAGCCCAGGATATGGAGGATGCAGTGAGCTGTGACTGCACCACTGCACTACAGCCTGGGCAACAGAGCGAGATCCTGTATCAA	123	Long Reads (vamos)	16bp+	2	1.73333333333333	0.220224719101124
chr16:22697191:TGTTGCCCAGGCTGGAGTGCAGTGGCGTGATCTTGGCTCACTGCAACCTCCACCTCCCAGGTTCAAGCAATTCTCCTACCTCAGCCTCCCTAGTAGCTGGGATTACAGGTGTGTGCCACCATGCTTGGGTAATTTTTGTATTTTGTATTTTTTTTTTTAATGGAGTCTAGCTC	173	Long Reads (vamos)	16bp+	3	3	0
chr16:22699812:AAAATTACAATAAAATATTGTAT	23	Long Reads (vamos)	16bp+	2	2	0
chr16:22699928:TTTTA	5	Long Reads (vamos)	4-6bp	7	6.85185185185185	1.33609729132117
chr16:2270735:GCTGGGCATGGGCTTCTCGTGGGCTCTGGCCACGGCCCTGAGCTCCTCCCCTTACCTTCCCAGAGCGGAGGGTCACCTGCTGA	83	Long Reads (vamos)	16bp+	2	2.4622641509434	0.269991015274034
chr16:2271551:TGAGCCGCCTGGGACC	16	Long Reads (vamos)	16bp+	2	2	0
chr16:22715633:AAAAC	5	Long Reads (vamos)	4-6bp	6	6.1	0.18256880733945
chr16:22715921:ATT	3	Long Reads (vamos)	2-3bp	13	13.3846153846154	1.18425760286225
chr16:22719467:GAAT	4	Long Reads (vamos)	4-6bp	7	7.03703703703704	0.161111111111111
chr16:22722614:ACTCATTGGTCTGTTTTACAGAGA	24	Long Reads (vamos)	16bp+	3	3.02816901408451	0.0277665995975855
chr16:22722749:AGCTAGACACAGAGTGCTGATTGGTGTATTTACAATCCCTT	41	Long Reads (vamos)	16bp+	3	3	0
chr16:22726139:TTTTAAGGATGTTTGAATAAC	21	Long Reads (vamos)	16bp+	2	2	0
chr16:22726284:TT	2	Long Reads (vamos)	2-3bp	53	54.5037037037037	77.3414040906578
chr16:22736647:TCCAGCATCAATCCACCCTCGTTGGCCAT	29	Long Reads (vamos)	16bp+	3	3	0
chr16:22737549:AACA	4	Long Reads (vamos)	4-6bp	12	12.0327868852459	1.76751117734724
chr16:22738554:ATCTATGTATCTATCTATATATAATAACATCTGTTATATCTATCATCATCTATC	54	Long Reads (vamos)	16bp+	4	3.98648648648649	0.0135135135135135
chr16:22746944:ATTTTTTAATCTAGAATT	18	Long Reads (vamos)	16bp+	3	3	0
chr16:22756655:TCCA	4	Long Reads (vamos)	4-6bp	10	9.96078431372549	0.354882547078237
chr16:22758339:AACTAACTTACACTCCCACCAACTG	25	Long Reads (vamos)	16bp+	2	1.97752808988764	0.0222165474974464
chr16:22759012:TAAATCTGTATT	12	Long Reads (vamos)	7-15bp	2	2	0
chr16:22776105:TGGATTATGGTG	12	Long Reads (vamos)	7-15bp	3	3	0.0212765957446809
chr16:22779710:GAAA	4	Long Reads (vamos)	4-6bp	45	46.1804511278196	14.3762816131237
chr16:22779912:AGGAAGGAAGGAAGGAGAGAAGGAAGGAGAAAAGAGAAAAAGATCAAGGAAGGAAGGAAAGAAGAA	66	Long Reads (vamos)	16bp+	8	7.67213114754098	0.28830781736892
chr16:22788937:AAACAAAACAAAA	13	Long Reads (vamos)	7-15bp	2	2	0
chr16:22790056:AAAT	4	Long Reads (vamos)	4-6bp	8	8.37931034482759	0.324437781109445
chr16:22793821:ACACACACACACAGCCACAAAGAC	24	Long Reads (vamos)	16bp+	4	3.8984375	0.10771407480315
chr16:22797869:AACATATAGAAAAGTATACAG	21	Long Reads (vamos)	16bp+	2	2.08333333333333	0.125502008032129
chr16:22798234:AAAAAAT	7	Long Reads (vamos)	7-15bp	4	4.02439024390244	0.172237277928335
chr16:22818656:TTCC	4	Long Reads (vamos)	4-6bp	152	193.652173913043	5342.22849888924
chr16:22822854:AGAAAAAA	8	Long Reads (vamos)	7-15bp	4	4.14503816793893	0.632648267762772
chr16:22824554:CAAA	4	Long Reads (vamos)	4-6bp	7	7.03448275862069	0.336006415396953
chr16:2282574:GCACCCCTCAGCCCCACATCCCCTCCTCCGGGCACTGGGTGTCCCTGGGCACCACCTCTGCTCAGCAGGACTGG	74	Long Reads (vamos)	16bp+	5	5	0
chr16:22827618:TGATGATGGTAGCAGTGTTGCTGCTGAGGT	30	Long Reads (vamos)	16bp+	2	2	0
chr16:22829353:TAGGGTATTGATTGTCCCATTTA	23	Long Reads (vamos)	16bp+	2	2.01282051282051	0.0128205128205128
chr16:22833930:AAAAC	5	Long Reads (vamos)	4-6bp	6	6.17886178861789	0.180860988937758
chr16:22837495:ATATGTGTATATATATACACATATATATACACAGATATATGTAT	44	Long Reads (vamos)	16bp+	3	3.02678571428571	0.0263030888030888
chr16:22842041:TTTCTTTT	8	Long Reads (vamos)	7-15bp	5	4.72519083969466	1.04697592483852
chr16:22844730:CTTCAC	6	Long Reads (vamos)	4-6bp	6	5.9349593495935	0.241636678661869
chr16:22847450:AAATTTATTAAAGCCCATGTGC	22	Long Reads (vamos)	16bp+	3	2.87735849056604	0.108625336927224
chr16:22847909:GAAG	4	Long Reads (vamos)	4-6bp	11	10.8518518518519	0.962962962962963
chr16:22850787:AAAAACAAAAACAAC	15	Long Reads (vamos)	7-15bp	3	3.11340206185567	0.122422680412371
chr16:22855668:TCTC	4	Long Reads (vamos)	4-6bp	19	18.4198473282443	4.23006459189665
chr16:22856376:ATTCATTTCCGTGACCTGCA	20	Long Reads (vamos)	16bp+	2	2	0
chr16:22858555:TTTG	4	Long Reads (vamos)	4-6bp	7	7.45283018867925	0.631087151841869
chr16:22861191:TATATCATAGTT	12	Long Reads (vamos)	7-15bp	2	2.01204819277108	0.0120481927710843
chr16:22866578:GGGCAACATGGCAAGACCCCGTCTCTACAAA	31	Long Reads (vamos)	16bp+	2	2	0
chr16:22875369:ATTT	4	Long Reads (vamos)	4-6bp	7	6.925	0.14620253164557
chr16:22876432:TTTTTAAAAAAATAAAACATAATAGATATTGGCATGCATA	40	Long Reads (vamos)	16bp+	2	2	0
chr16:22882462:GTGGCTCATGCCTGTAATCCCAGCAATTTGGGAGGCTGAGACAGGCAGATCACTTGAGGTCAGGAGTTTGACACCAGCCTGGCCAGCATGACGAAACCCTGTCTCCACTAAAAATAAAAAAATTAGCCGGGCATGGTGGCATGCGCCTATAGTCCCAGCTACTCAGGAGGCTGAGCCAGACTTGCTTGAACCCAGGAGGCAGAGGTTGCAGTGAGCCAAGATTGTGCCACTGCACTCCAGACTGGGTGACAGAGTGAGACTCCATCTTAAACAAACAAACAAAAAAGAGGCTGGGCAGG	299	Long Reads (vamos)	16bp+	2	2	0
chr16:22884659:TATATATATATATAT	15	Long Reads (vamos)	7-15bp	2	1.96190476190476	0.0562271062271062
chr16:22888368:CTTTTTTTT	9	Long Reads (vamos)	7-15bp	4	4.05839416058394	0.893623872906827
chr16:22893608:CTTTTT	6	Long Reads (vamos)	4-6bp	5	5.50746268656716	1.3345303557401
chr16:22896758:TCTTTTCTCTTCTT	14	Long Reads (vamos)	7-15bp	3	3.03478260869565	0.0864988558352403
chr16:22898197:GACACTGTGCCTTCCTGATGGGGTCCACAGTCTAACCTGAGGGGAAAGGCAATAGATAAACAGAGAGGCAAGATAATTACAGATGGTGCTTAGAGTGATGAGGAAATAAGCCA	113	Long Reads (vamos)	16bp+	2	2	0
chr16:22906367:TAAA	4	Long Reads (vamos)	4-6bp	11	10.3	2.50550458715596
chr16:22910037:AAAAAAAAAAAAAAAAAGAAAG	22	Long Reads (vamos)	16bp+	2	2.07142857142857	0.149484536082474
chr16:22913123:AAGG	4	Long Reads (vamos)	4-6bp	20	19.75	3.55185185185185
chr16:22914606:AGATGGGA	8	Long Reads (vamos)	7-15bp	5	5.20879120879121	0.255921855921856
chr16:22917074:TCCTTCACCTGGAATGCTTCCT	22	Long Reads (vamos)	16bp+	2	2	0
chr16:22919049:ACAAACAAAAAACAAA	16	Long Reads (vamos)	16bp+	6	6.04444444444444	1.31144278606965
chr16:2292773:AACAAAACAACAAAC	15	Long Reads (vamos)	7-15bp	2	2	0
chr16:22930369:CTATAATAAATAGAAAATCAGTTCCACTAATCCTAATTCATTAAAATACAAAAGCAGCCGGGAGCAGTGGCTTATACCTGTAATCCCAGCACTTTGGGAGACCAAGGTGGGTGGATTGCTTGATCCCAGAAGTTCGAGACCAGCCTGGGCAACATAGTGAGACCCTGTCTCTACAAAACAAAACAAAACAAAACAAGCCCCACAAAATTAGCTGAGTTTGGTGGCATATACATACATTCCCAGCTACTCGGGAGGCTGAGGCAGGA	266	Long Reads (vamos)	16bp+	2	2	0
chr16:2293372:TTTTTTTTTTTTTTTTGGAGACAGGGTCTTGGTCTGTCACTCAGGCTGGAGTGCAGTGGTATAATCTCGGCTCACTGAAGCCTTGACCTCCCGGGCTCAAGCAATCCTCTCACCTCAGCCTCCCAAGTGTCTGGGGCTACAGGTGTGCACAACTACACGTGGCTAAG	167	Long Reads (vamos)	16bp+	2	2	0
chr16:22934399:AAAAAC	6	Long Reads (vamos)	4-6bp	6	6.06015037593985	0.223627249943039
chr16:22938266:AGTTTCAAGGCCAGCTC	17	Long Reads (vamos)	16bp+	3	3.05154639175258	0.0493986254295533
chr16:22939661:GATAGACATTGGAGACTCAGAGGAGTGAGAATGTGGGAGGGGCTGAGGGAT	51	Long Reads (vamos)	16bp+	13	12.904347826087	0.174980930587338
chr16:22945961:TATTT	5	Long Reads (vamos)	4-6bp	5	4.98823529411765	0.202240896358543
chr16:22949020:TTCA	4	Long Reads (vamos)	4-6bp	12	12.5210084033613	0.556758296538955
chr16:22949619:AAGG	4	Long Reads (vamos)	4-6bp	29	30.5373134328358	12.5963416002693
chr16:22955211:AAT	3	Long Reads (vamos)	2-3bp	10	9.95081967213115	1.81574312423791
chr16:22957390:AAAAT	5	Long Reads (vamos)	4-6bp	13	12.796992481203	2.23877876509455
chr16:22959309:TTTTTTGTTTTTG	13	Long Reads (vamos)	7-15bp	2	2.26785714285714	0.197876447876448
chr16:22959717:TCT	3	Long Reads (vamos)	2-3bp	32	31.3676470588235	22.0119825708061
chr16:22963554:TTTGC	5	Long Reads (vamos)	4-6bp	5	4.60526315789474	0.772007452258966
chr16:22966082:CAGTTGAGTCCACCATG	17	Long Reads (vamos)	16bp+	2	2	0
chr16:22972958:AAAAAAAAAAAAAAAG	16	Long Reads (vamos)	16bp+	2	1.98507462686567	0.36067781393783
chr16:2297941:GGGAGATGCAGGGCTCCTGGCGGGAGGCCGACCCTGGCCAGCGAGGTTCTGGTGAGAGGAACCTCTCCTTGACGTAGCTG	80	Long Reads (vamos)	16bp+	4	3.04424778761062	1.9712389380531
chr16:22980616:TGGA	4	Long Reads (vamos)	4-6bp	64	64.2481751824817	5.09972091026192
chr16:229826:TTTA	4	Long Reads (vamos)	4-6bp	7	7	0.377777777777778
chr16:22986:GACACCTGGG	10	Long Reads (vamos)	7-15bp	3	2.95774647887324	0.041046277665996
chr16:2299000:ATTCACAGACAGAGGCGGTGAGGAGGGCAGGGGTCCCTGGGGGTCCCCCTGC	52	Long Reads (vamos)	16bp+	4	4.02307692307692	0.48783542039356
chr16:22996765:TGCCTGGGACACTTAG	16	Long Reads (vamos)	16bp+	2	2	0
chr16:22998929:GAAG	4	Long Reads (vamos)	4-6bp	8	8.13934426229508	0.534141715214741
chr16:23003591:GGAGACTCTTGTC	13	Long Reads (vamos)	7-15bp	3	2.97402597402597	0.0256322624743677
chr16:23005644:TCCA	4	Long Reads (vamos)	4-6bp	10	10.4173913043478	0.473379099923722
chr16:23008252:GACCACTTTGAGGAGGAGCAACTGATGCCATGAACCACTCTGAGGAGAAGCAGCTGATGCTATAGCTGTTCTATCCAATATGGCAGCCACTG	92	Long Reads (vamos)	16bp+	2	2	0
chr16:23015087:CTTCTTAGCTTGAGAGTGAC	20	Long Reads (vamos)	16bp+	2	2.17647058823529	0.166569598136284
chr16:23015893:TAT	3	Long Reads (vamos)	2-3bp	10	10.0901639344262	1.68601815472158
chr16:23025436:AAAG	4	Long Reads (vamos)	4-6bp	11	11.3777777777778	3.16218905472637
chr16:23027134:TTTCTTT	7	Long Reads (vamos)	7-15bp	5	5.1865671641791	0.619066322522725
chr16:230348:TTTATTTTTTATTTG	15	Long Reads (vamos)	7-15bp	2	2.02702702702703	0.0265356265356265
chr16:2304506:TTTTTTTTTTTTTTTTTTGAGATGGAGTCTTGCTCTGTCTCCCAGGCTGGAGTGCAGTGGCACGATCTCGGCTCACTGCAAGCTCCACCTCCCGGGTTCACGCCATTCTCCTGCCTCAGCCTCCTGAGTAGCTGGGACTACAGGCGC	147	Long Reads (vamos)	16bp+	2	2	0
chr16:23053340:AAGGCCAAATGTGAGAACAA	20	Long Reads (vamos)	16bp+	2	2	0
chr16:2305409:CCTCAGCCTCCCAAAGTGCTGAGATTACAGGCGTGAGCCACCGCGCCCCGCCAATTTTTGTATTTTTAGTAGAGACAGGGTTTCGCCATGTTGGCCAGGTGGGTCTTGAACTCCTGACC	119	Long Reads (vamos)	16bp+	2	2	0
chr16:23057100:AAAAACAA	8	Long Reads (vamos)	7-15bp	4	3.6969696969697	0.289151052509831
chr16:2307016:AAAAAAGAAA	10	Long Reads (vamos)	7-15bp	4	3.96330275229358	1.03567787971458
chr16:23084449:TTAAATTTAATTAATTT	17	Long Reads (vamos)	16bp+	2	2	0
chr16:23093315:ACAACTCAACAAAA	14	Long Reads (vamos)	7-15bp	2	1.98571428571429	0.0142857142857143
chr16:2310406:AAAC	4	Long Reads (vamos)	4-6bp	11	10.8015267175573	0.76030534351145
chr16:2310955:TCTTT	5	Long Reads (vamos)	4-6bp	7	7.3030303030303	0.64029609067777
chr16:23117761:TGTTCTTGTTGTTGTTGAGATGGAGTCTCTCTC	33	Long Reads (vamos)	16bp+	2	2	0
chr16:23123537:AAAT	4	Long Reads (vamos)	4-6bp	8	8.16666666666667	0.661064425770308
chr16:23126870:ATGAATACACACATAT	16	Long Reads (vamos)	16bp+	2	2.01063829787234	0.0321436742164265
chr16:23129334:TGTACACATATATG	14	Long Reads (vamos)	7-15bp	2	1.98765432098765	0.0123456790123457
chr16:23150001:TCAT	4	Long Reads (vamos)	4-6bp	12	11.9478260869565	0.576201372997712
chr16:23151047:GAACCTTTCCTTAGCTAACTTA	22	Long Reads (vamos)	16bp+	2	1.9873417721519	0.0126582278481013
chr16:23153377:TAT	3	Long Reads (vamos)	2-3bp	8	7.82692307692308	0.668782673637043
chr16:23156073:GAAGG	5	Long Reads (vamos)	4-6bp	34	34.1777777777778	4.69950248756219
chr16:23157757:AAAAC	5	Long Reads (vamos)	4-6bp	5	5.1	0.167088607594937
chr16:23158473:CTTGCTTCTCTGAACTTGGAGC	22	Long Reads (vamos)	16bp+	2	1.98611111111111	0.0138888888888889
chr16:23161566:TATGTGTATATA	12	Long Reads (vamos)	7-15bp	5	5.12295081967213	0.488890394255521
chr16:2316308:AAAAAAAGAAAAG	13	Long Reads (vamos)	7-15bp	4	4.10294117647059	0.463398692810458
chr16:23163210:AAAT	4	Long Reads (vamos)	4-6bp	10	9.89285714285714	0.583011583011583
chr16:23167373:AAAATTAGCCAGGTGTGGTGGCGCATGCCTGTAATCCCAGCTACTTGGGAGGCTGAGGCAGAAGAATTGCTTGAACCCGGGAGACAGAGGTTCCAGAGAACTGAGATCGTGCCATTGCACTCCAGGCTGGGCAACAAGAGTGAAACTCCCTCTAAAAAA	159	Long Reads (vamos)	16bp+	2	2	0
chr16:23169050:AGAA	4	Long Reads (vamos)	4-6bp	77	76.4656488549618	32.2815032295948
chr16:23181576:AAAG	4	Long Reads (vamos)	4-6bp	18	18.1037037037037	24.3772249861802
chr16:23181657:AGGA	4	Long Reads (vamos)	4-6bp	42	42.5869565217391	9.58727388130752
chr16:23182165:AAAAGAAAGAAGAAGGAAGGAGG	23	Long Reads (vamos)	16bp+	3	2.81372549019608	0.172879052611143
chr16:2318491:TTTCTTTTTC	10	Long Reads (vamos)	7-15bp	4	3.76153846153846	0.384555754323196
chr16:23186231:CCCGTCCTCAAAGT	14	Long Reads (vamos)	7-15bp	3	2.61165048543689	0.239862935465448
chr16:23190261:AAAG	4	Long Reads (vamos)	4-6bp	11	10.655737704918	0.822652757078987
chr16:2319117:TGGGAGAAT	9	Long Reads (vamos)	7-15bp	3	2.98823529411765	0.107002801120448
chr16:23193069:CAAAAAAAAAAAA	13	Long Reads (vamos)	7-15bp	2	1.84158415841584	0.454653465346535
chr16:23195705:TTGTTTGCAATTGTTTACAAGTTGTTTACACA	32	Long Reads (vamos)	16bp+	4	4.06976744186047	0.0891928864569083
chr16:23196607:CAATTGGTAAACAATTGCAAA	21	Long Reads (vamos)	16bp+	2	2.16483516483516	0.139194139194139
chr16:23199642:TCTTTTCTTTTTTT	14	Long Reads (vamos)	7-15bp	3	3.36567164179104	0.684827740994277
chr16:23202242:TGGATGGATGGATGGATGGATGGATGGATGGATAGGTGAGTGGGTAGATGGGTAGG	56	Long Reads (vamos)	16bp+	3	2.91358024691358	0.0799382716049383
chr16:23218072:ATATATATATATAATATATATAAA	24	Long Reads (vamos)	16bp+	6	6.78740157480315	1.47031621047369
chr16:23220304:TGCCCCATC	9	Long Reads (vamos)	7-15bp	3	2.92105263157895	0.100350877192982
chr16:23221068:TGCTTAATGTAACCAA	16	Long Reads (vamos)	16bp+	2	2	0
chr16:23225119:TCCATTCACATATCCATCCATCCATCCATTCATCTACTCACTCATCCATTCACGTGTCTGTCCATCCATCCACTCATCCATCCATTCATTCACATATCCAACCATCCACTCATCCATCCA	120	Long Reads (vamos)	16bp+	3	3	0
chr16:23227521:CTGACAACCACTCACCC	17	Long Reads (vamos)	16bp+	2	2	0
chr16:232295:CAGTGGCTCACGCCTGTAATCCCAACACTTTGGGAGGCCGAGGTGGGTGGATCACAAGGTCAGGAGTTCAAGACCAGCCTGGCCAACATGGTGAAATCCTGTCTCTACTAAAAATACAAAAAAACTAGCCTGGTGTGGTGGCACACGCCTGTAGTTCCAGCTACTCAGGAGGCTGAGGCAGGAGAATCACTTGAACCCAGGAAGCGGAGGTTGCAGTGAGCCAAGATTGTGCCGCGGCACTCCAGCCTGGGC	252	Long Reads (vamos)	16bp+	2	2	0
chr16:23232307:TGTTTTGTT	9	Long Reads (vamos)	7-15bp	4	4	0.0353982300884956
chr16:23233566:TTTTGTTTTGTTTT	14	Long Reads (vamos)	7-15bp	2	2.01190476190476	0.0119047619047619
chr16:23236198:ATTT	4	Long Reads (vamos)	4-6bp	9	8.92380952380952	0.128754578754579
chr16:23240377:TGAA	4	Long Reads (vamos)	4-6bp	7	7.09183673469388	0.269829581317063
chr16:23251600:TTAT	4	Long Reads (vamos)	4-6bp	7	7.24489795918367	0.310540711129813
chr16:23252818:ATATTATATATAATGAATGTACTAC	25	Long Reads (vamos)	16bp+	9	8.93233082706767	0.0787195260879471
chr16:23253035:ATTAATTATATTGTTACATTAATATTAT	28	Long Reads (vamos)	16bp+	25	25.824427480916	4.66893716970053
chr16:23254119:ATATATA	7	Long Reads (vamos)	7-15bp	6	5.96428571428571	0.178893178893179
chr16:23257148:TTTCTTTCTTTTCTT	15	Long Reads (vamos)	7-15bp	3	2.69291338582677	0.404949381327334
chr16:23260048:GGAA	4	Long Reads (vamos)	4-6bp	58	57.8540145985401	12.9638256762559
chr16:23272154:ACACACATGCATACGCATAC	20	Long Reads (vamos)	16bp+	2	1.97402597402597	0.0256322624743677
chr16:23276029:TTTC	4	Long Reads (vamos)	4-6bp	43.5	42.7028985507246	23.4804294932826
chr16:23280203:TTTTTAATTTTAATT	15	Long Reads (vamos)	7-15bp	2.5	2.50847457627119	0.269158336954947
chr16:23285645:AAAAAATACAATAAT	15	Long Reads (vamos)	7-15bp	3	2.97560975609756	0.0567772890843663
chr16:23286951:TTG	3	Long Reads (vamos)	2-3bp	16	16.0258620689655	1.08628185907046
chr16:232913:AAAAATTAATTAATTAAAAAAT	22	Long Reads (vamos)	16bp+	2	2	0.0285714285714286
chr16:23292153:TTTATTTAATTTTATTTTTTA	21	Long Reads (vamos)	16bp+	3	3.00840336134454	0.0761999715140293
chr16:23295304:AACTTCTGGGCTCAAGCAATCCTCCCATATCAGCCTCCCAAGTAGCTGGGACTACAGGCACATGCCACCATGCCTAGCTAAATTTTTTAATTTTTGTAGAGATGGGGAGTCTCACTTTGTTGCCCAGACTGGTCTCG	137	Long Reads (vamos)	16bp+	2	1.98989898989899	0.0101010101010101
chr16:23296094:CGGGCTGAAGGAGAAGT	17	Long Reads (vamos)	16bp+	2	2.04166666666667	0.0404929577464789
chr16:23299033:TTTTTC	6	Long Reads (vamos)	4-6bp	7	6.96323529411765	0.96900871459695
chr16:23301421:AGAGAAAGAAAGAAAAGAA	19	Long Reads (vamos)	16bp+	3	2.9375	0.641732283464567
chr16:23305524:AATATATATATATATATATAAA	22	Long Reads (vamos)	16bp+	3	3.125	0.26155462184874
chr16:23309385:GATA	4	Long Reads (vamos)	4-6bp	17	17.1615384615385	1.74889683959451
chr16:23325256:TTTTTCTTTTTT	12	Long Reads (vamos)	7-15bp	2	1.96296296296296	0.0733817930079612
chr16:23325887:AATA	4	Long Reads (vamos)	4-6bp	12	12.5	1.08130081300813
chr16:23326445:GTTTTGTTTCTTTGTTT	17	Long Reads (vamos)	16bp+	2	2.05050505050505	0.0484436198721913
chr16:23331689:TCATTTCAACATATGAAT	18	Long Reads (vamos)	16bp+	2	2	0
chr16:23333085:GAAG	4	Long Reads (vamos)	4-6bp	30	26.6617647058824	56.981045751634
chr16:23343475:AA	2	Long Reads (vamos)	2-3bp	75	73.8978102189781	54.1659510519536
chr16:23346650:CACCCCTGCAGGCTCCCTCCC	21	Long Reads (vamos)	16bp+	3	2.91588785046729	0.0777640627755246
chr16:23348985:TTCCTTTCC	9	Long Reads (vamos)	7-15bp	5	4.90350877192982	0.211845986648036
chr16:23349081:TTCTTCCCTTTCTTTTTTCTTTTCT	25	Long Reads (vamos)	16bp+	2	1.97435897435897	0.0253080253080253
chr16:23360201:AAAT	4	Long Reads (vamos)	4-6bp	12	12.828125	2.80487204724409
chr16:23360762:TTTTTGG	7	Long Reads (vamos)	7-15bp	4	4.1496062992126	0.128233970753656
chr16:23361764:TGTTTGGTTTTTTGGT	16	Long Reads (vamos)	16bp+	3	3.02197802197802	0.043956043956044
chr16:23363:TTTTT	5	Long Reads (vamos)	4-6bp	9	8.91729323308271	2.89462292093871
chr16:23364717:TGGTGGCTCACGCCTGTAATCCTAGCACTTTGGGAGGCTGAGGTGGGTGGATTGCCTGAGGTCAGGAGTTCGAGACCAGCCTGGCCAACATGGTGAAACCCCATATCTACTGAAAATACAAAAATTAG	128	Long Reads (vamos)	16bp+	2	2	0
chr16:23365290:GAAA	4	Long Reads (vamos)	4-6bp	97	95.1240875912409	122.065371404036
chr16:23367287:TTTGTTGTTGTT	12	Long Reads (vamos)	7-15bp	2	1.98823529411765	0.0117647058823529
chr16:23370760:ACAGAATTCCAGAGCAAGGA	20	Long Reads (vamos)	16bp+	7	7	0
chr16:23371632:CCCTCTGGCGCC	12	Long Reads (vamos)	7-15bp	3	2.84615384615385	0.131299734748011
chr16:23376744:AAAAAAAAAAGTAAAAGAGAGAGAG	25	Long Reads (vamos)	16bp+	2	2.05833333333333	0.0890056022408964
chr16:23377495:CCTTCCTTCCTCCCTCCCTTCTC	23	Long Reads (vamos)	16bp+	16	15.9057971014493	4.93266687823971
chr16:23377987:TACTTTATTTTTGTATTTT	19	Long Reads (vamos)	16bp+	2	2.01041666666667	0.0104166666666667
chr16:233785:TTTTTTTTTTTTTTTTGAGACACGGTCTGGCTCTGTCGCCCAGGCTGGAGTGCAGTGGCGCAGTCTAAGCTCACTGCAACCTCCGCCTCCTGGGTTCACGCCATTCTCCTGCCTCAGCCTCCTGAGTAGCTGGGACTACAGGCGCCCGCCACCACGCCTGGCTAATTTTTTGTATTTTTAGTAGAGACGGGGTTTCACAGTGTTAGCCAGGATGGTCTCGATCTCCTGACCTTGTAATCCGCCCGCCTCGGCCTCCCAAAGTGCTGGAATTACAGGCGTGAGCC	284	Long Reads (vamos)	16bp+	2	1.96396396396396	0.0350532350532351
chr16:23379008:CACCCAGCCATCCTCCACCCATTCATCCCTCCATCATCCACCCACA	46	Long Reads (vamos)	16bp+	5	4.97413793103448	2.39062968515742
chr16:23382677:TACTTACTACTGTGATTACCGCTTTTAT	28	Long Reads (vamos)	16bp+	2	2	0
chr16:23389347:CACACACACTCACATGTACACACACTCACATG	32	Long Reads (vamos)	16bp+	4	3.91566265060241	0.078166323831913
chr16:23394021:AGACTCTGTCTCAAAAAAAAAG	22	Long Reads (vamos)	16bp+	2	1.91208791208791	0.0810744810744811
chr16:23406030:AAGAAGCCTTTCATTTGC	18	Long Reads (vamos)	16bp+	2	2	0
chr16:23408104:GAGTGTGGCGGGAGGCAGGGGGC	23	Long Reads (vamos)	16bp+	14	13.8358208955224	1.07058691504882
chr16:2341455:TGAGGAGGGTCCAGAGAGGGTCGGGGTCACCTGAGGGGAGGGTGGGGGGGTTCGGGGATGGTTGGGGTCACC	72	Long Reads (vamos)	16bp+	3	2.94594594594595	0.0518326545723806
chr16:23414696:CTGTGCCTCATACTTATATCCCCAGGAACTAGCACAGAGCTGGACATAAAGGAGGGAGTCATGTCCTCTGAAAGCTACGAAAC	83	Long Reads (vamos)	16bp+	2	2	0
chr16:23419133:GGTGGCTCACACTTGTAATCCCAGCACTTTGGGAAGCGGAGGTGGGCGTATCACCTGAGGTCAGGAGTTTGAGACCAGCCTACCCATTATGGTGAAACCCGATCTCTACTAAAAATACAAAAATTAGCCGGGCGTAGTGGCGGGCACCTGTAATTCCTGCTACTCGGGAGGCTGAGGCAGGAGAATTGCTTGAACCCAGGAGGTGGAGGTTGTAATGAGCCAAGATCATGCCACTGCACTCCAGCCTGGGTGACAGAGTAAGACTTCATCTCAAAAAAAAAAAAAAA	287	Long Reads (vamos)	16bp+	2	2	0
chr16:2342457:AATTAATAATAATAG	15	Long Reads (vamos)	7-15bp	2	1.9875	0.0125
chr16:23425311:AAAAATAAAAATT	13	Long Reads (vamos)	7-15bp	2	2.05376344086022	0.0949041608228144
chr16:23426834:AAAG	4	Long Reads (vamos)	4-6bp	7	6.8359375	1.0201156496063
chr16:23427863:GTTATTTTTAAA	12	Long Reads (vamos)	7-15bp	2	2.01351351351351	0.0135135135135135
chr16:23428348:AAAAAAT	7	Long Reads (vamos)	7-15bp	4	3.91269841269841	0.24031746031746
chr16:23432502:AAAAAAATAAATAAATAAG	19	Long Reads (vamos)	16bp+	2	1.98913043478261	0.0108695652173913
chr16:2343708:CTAT	4	Long Reads (vamos)	4-6bp	14	13.7826086956522	1.03127383676583
chr16:23439107:AGATCATGCCACTGCACTCCAGCCTGGACAACAGAGTTAAACTGTGTCTCCAAAAAAAAAAAAAAAAAAAAAGATAGGCATATGATCCAGCAATTCCACTTCTGAGTAGATCCCTAAAGGAATTGAAAGCTGGAACTCAAACAGAC	146	Long Reads (vamos)	16bp+	2	2	0
chr16:23448508:GCTGGTCTGGAACT	14	Long Reads (vamos)	7-15bp	2	2	0
chr16:23449365:AAAAT	5	Long Reads (vamos)	4-6bp	16	16.3676470588235	1.47864923747277
chr16:23451312:TGAATCAACACACGG	15	Long Reads (vamos)	7-15bp	2	2.01052631578947	0.0105263157894737
chr16:23452548:AAAGAAAAAACAAAGAGAAAG	21	Long Reads (vamos)	16bp+	2	1.9625	0.0618670886075949
chr16:23453510:GCAATTGAACGATCTCAGCTCACTGCAGCCTCAAATTTCTGG	42	Long Reads (vamos)	16bp+	2	2	0
chr16:2345449:ATAATATAAAAGTGCTTTTATAATGAAATTTTATATGTTTAAACTTTTATCCATCTGGGGCTTATTTTGCTGGAGTGAGCTAGCCAATTTTCTCAACACTTAAAAACATTAATCATTAAAATCTCAGTTTACATATAGTAGAATTCACTCCTTCTCCTAATAATAATATAATTAATT	177	Long Reads (vamos)	16bp+	2	1.95833333333333	0.0404929577464789
chr16:23454634:AGGGAAGGAGAGAGGAGGGGAGCAATGC	28	Long Reads (vamos)	16bp+	2	1.98630136986301	0.0136986301369863
chr16:234558:AGGAGGGGAAAGAGGACGGAGAG	23	Long Reads (vamos)	16bp+	2	1.95890410958904	0.0399543378995434
chr16:23462701:GCACCTAAATTTATAGAATATCCTATCTGCTATTTTGTACACCTCATGACATTCTCACCAAAATGTGTGAAGTAGACTTCTAACATTTTTACCATTTACGGATATAAAAACTGAGGCCCAGAGACCACTGACTTGCCCAACATGCTACATAGATGGTAAAAAACTAGAAATTAAACCTGACTCCCCAGCCCACACTTGGTTCACTCTAGC	210	Long Reads (vamos)	16bp+	2	1.75294117647059	0.188235294117647
chr16:2347126:TTTTTTTTTTTTTTTCTGATGGAGTCTTGCTCTGTCACCCAGGTTGGAGTACAGTGGCATAATCTCAGCTCACTGTAACCTCTGCCTCCCAGGTTCCAGCGATTCTCCTGCCTCAGCCTCCTGAATAGCTGGGATTACAAGTGCGCACCACCACATCCAGCTAATTT	167	Long Reads (vamos)	16bp+	2	2	0
chr16:23472126:GGCATCCAAAGATGTTCTTTGTAGCCCT	28	Long Reads (vamos)	16bp+	3	2.85365853658537	0.151159289370671
chr16:23478198:AAAAAAAG	8	Long Reads (vamos)	7-15bp	7	7.42537313432836	1.10341151385928
chr16:23479105:CCGATTCCCTCAGCAGCAGGCATGTGCTCCCTGAGGGTCCAGCTCACTCTCCTACTCACAACCAC	65	Long Reads (vamos)	16bp+	9	8.98496240601504	0.0149236728184097
chr16:2348505:TCTTTCTATTCTATTAAGAGTGTTTT	26	Long Reads (vamos)	16bp+	2	2	0
chr16:2348953:TTTCTT	6	Long Reads (vamos)	4-6bp	6	6.4031007751938	1.61749031007752
chr16:2349897:CATGCCATTCTCCCACCTC	19	Long Reads (vamos)	16bp+	2	2	0
chr16:23498985:GAGAGAACAGGGGGAGGCAGG	21	Long Reads (vamos)	16bp+	3	2.97058823529412	0.0288293535235877
chr16:23501972:GTCCACAATCACCCACAGTCTCAAGCAGGTGCCAGTGAT	39	Long Reads (vamos)	16bp+	2	2	0
chr16:23513783:AAAAAAAAGAAAAGAAAAGAAAAG	24	Long Reads (vamos)	16bp+	4	4.09848484848485	1.18869997686792
chr16:23536671:CTTTTTTTTT	10	Long Reads (vamos)	7-15bp	3	2.85365853658537	0.355457816873251
chr16:23537766:TTTCTTTTCT	10	Long Reads (vamos)	7-15bp	4	4.02919708029197	0.587376556462001
chr16:23540682:GTCCTAGCACTTTGGGAGGCCGAGGCAGGTGGATTGCCTGAGCTC	45	Long Reads (vamos)	16bp+	2	2	0
chr16:23541699:CTTTTTTTTTTTTTTGGAGATGGAGTCTTGCTCTGTTGCCCAGGCTGGAGTACAATGGCATGATCTCAGCTCAGTGCAACCTTCGCCTCCCAGGTTCAAATTATTCTCCCGCCTCAGCCTCCCAAGTAGCTGGGATTATAGG	142	Long Reads (vamos)	16bp+	2	2	0
chr16:23548233:AATA	4	Long Reads (vamos)	4-6bp	11	10.87	1.08393939393939
chr16:23549092:AGAGCTGTAACACGCTCCCACTCACCAAGCTACAGGAG	38	Long Reads (vamos)	16bp+	2	2	0
chr16:23552659:TTTGTATTTTTAGTAAAGATAGGATTTTGCCATGGTGGTCAGGCTGATCTCGAACTCCTGACCTCAAGTGATCCATCTGCCTCGGCTTCCCAAAGTGCTGGGATTACAAGCGTGAGCCAT	120	Long Reads (vamos)	16bp+	2	2	0
chr16:23568823:AAAAAACAAAACA	13	Long Reads (vamos)	7-15bp	2	2.22522522522523	0.176085176085176
chr16:23582565:TGTT	4	Long Reads (vamos)	4-6bp	7	6.98	1.11070707070707
chr16:23582703:CTCCCTCTCCCTCTTCCCACGGTCTCCCT	29	Long Reads (vamos)	16bp+	5	4.75423728813559	0.204041720990874
chr16:2358297:TTTTTTTTTTTGATGGAGTTTCACTCTTGTTGCCAAGGTTGGAGTGCAATGGTGCGATCTCGGCTCACTGCAACCTTCGCCTCCCAGGTTCAAGTGATTCTCCTGCCTCAACATCCTGAGTAGCTGGGATTACAGGCATGTGCCACCATGCCCAGCTAATTTTTTTTTTTTTTTTTAGTAGAGATGGGGTTTTGCCATGTTGGCCAGGCTGGTGTTGAACTCCTGACCCCAGGTGATCCACCCTCTTCAGCCTCCCAAAATGCTGAGATTACAGGTGTGAGCCACCGCGCCTGGCCT	297	Long Reads (vamos)	16bp+	2	2	0
chr16:23583221:CTCTGCCCGGCCACCCATCGTCTGAGATGTGGGGAGCGCCTCTGCCCGGCTGCCCAGTCTGGGAAGTGAGGAGCGCCTCTTCCCGGCCACCATCCCGTCTAGGAAGTGAGGAGCGT	116	Long Reads (vamos)	16bp+	5	4.50892857142857	0.252171814671815
chr16:23593849:TTAT	4	Long Reads (vamos)	4-6bp	12	11.3947368421053	1.88705170004658
chr16:23598812:GTAT	4	Long Reads (vamos)	4-6bp	9	8.86538461538461	0.350634802091113
chr16:23604467:AAAAATTAGCTATTATTAGCCGGGTGTGGTGGCTCACGCCTGTAATCCCAGCACTTTGGGAGGCCAAGGCGGGTGGATCACCTGAGGTTGGGAGTTTGAGACCAGCCTGGCCAACATGGAGAAACCCGGTCTCTACTAAAAATACAAAATTAGCCAGGCGTGGTGGCACATGCCTGTAATCCCAGCTACTCGGGAGGCTGAAGCACAAGAATTGCTTGAACATGGGAGGTGGAGGTTGCAGTGAGCCAAGATCGTGCCACTGCACTCCAACCTGGGCGATAAAGTGAGACCCTGTCTCCAAAAAA	305	Long Reads (vamos)	16bp+	2	2	0
chr16:23611078:TCTA	4	Long Reads (vamos)	4-6bp	14	13.9316239316239	2.35735337459475
chr16:23614650:TTTTTTTTTTTTTTTTTTGAGATGGAGTCTCGCTCTGTCACCCAGGCTGAGTGCAGTGGTGCCATCTTGGCTCACTGCAATCTGCACCTCCCAGGTTCCAGCAATTCTTCCACCTCAGCCTTCCAAGTAGCTGGGATTACAGGCACCCACCACCATGCCTGGCTAATTTCTGTATTTTTAGTAGAGGCAGGGTTTCACCAGGTTGGCCAGGCTGGTCTTGAACTCCTGACCGTAGGTGATCCACCTGCCTCGGCCTCCCAAAGTGCTGGGATTACAGGCACGAGCCAC	288	Long Reads (vamos)	16bp+	2	2	0
chr16:23619498:TCTTTAGTAGAGATGGGGTA	20	Long Reads (vamos)	16bp+	3	2.98863636363636	0.0113636363636364
chr16:23620801:GTGGCTCATGCCTGTAATCCCAGCAATTTGGGAGGCCAAGGCGGGCAGTTCACTTGAGGCCAGGAGTTCAAGACCAACCTAGCCAACATGGCAAAATCCCTTCTCTACTAAAAAATACAAAAATTAGCCAGGCACG	136	Long Reads (vamos)	16bp+	2	2	0
chr16:23622103:TGAAAAATAAAAATAAAGTGTAAT	24	Long Reads (vamos)	16bp+	2	2	0
chr16:23634639:TTTA	4	Long Reads (vamos)	4-6bp	10	9.72277227722772	1.76237623762376
chr16:23637708:AAAATT	6	Long Reads (vamos)	4-6bp	5	5.09278350515464	0.189218213058419
chr16:23640504:AAAAAGAAGAAAAACAG	17	Long Reads (vamos)	16bp+	2	2.01204819277108	0.0120481927710843
chr16:23648327:TTTCTTTTTTCTTT	14	Long Reads (vamos)	7-15bp	3	3.1025641025641	0.368700265251989
chr16:23651228:TTTGCTTCTCTGAAGGGCAGCCACCTTCTTTC	32	Long Reads (vamos)	16bp+	2	2	0
chr16:23661717:ATAA	4	Long Reads (vamos)	4-6bp	9	9.12903225806452	0.76577840112202
chr16:23664285:AGCCACTTAGGAAATTCA	18	Long Reads (vamos)	16bp+	2	2	0
chr16:23676341:TACAAAAATAAAAAAATTAGCTGGGTGTGGTGGTGTGCACCTGTAGTCCC	50	Long Reads (vamos)	16bp+	2	2	0
chr16:23691236:ACTCCCCTCCACCGCCCAGGCCC	23	Long Reads (vamos)	16bp+	2	1.98571428571429	0.0142857142857143
chr16:2369674:AGTGCTTTGAGTTTAACCATCTCATA	26	Long Reads (vamos)	16bp+	2	2	0
chr16:23697170:AAT	3	Long Reads (vamos)	2-3bp	14	14.0165289256198	2.066391184573
chr16:2370035:CTTT	4	Long Reads (vamos)	4-6bp	15	15.2868217054264	4.67490310077519
chr16:23711716:GTTAGGTCATTG	12	Long Reads (vamos)	7-15bp	2	1.97183098591549	0.0277665995975855
chr16:23712427:CCATGAGGTGGA	12	Long Reads (vamos)	7-15bp	2	2	0
chr16:23716437:AAAAAATAAATAAATAAAA	19	Long Reads (vamos)	16bp+	2	2.28318584070796	0.240518331226296
chr16:23718108:AGAGAGAGAGAACATGCGTGCTCAAAACAG	30	Long Reads (vamos)	16bp+	2	2.04938271604938	0.0975308641975309
chr16:23718459:ATAAA	5	Long Reads (vamos)	4-6bp	8	8	1.11538461538462
chr16:23718548:ATAC	4	Long Reads (vamos)	4-6bp	8	7.528	0.799612903225806
chr16:23719514:AAAAC	5	Long Reads (vamos)	4-6bp	10	10.1268656716418	0.622881831444282
chr16:23722258:AACATAAATTGTGAAGATTTCATTTTAATATGGACATTTATCAGTTCCCAAAATTAATACTTTTATAATTTCTTATGCCTCTCTTACTTCAATCTCTT	98	Long Reads (vamos)	16bp+	2	2	0
chr16:23730250:CTCATGCCTGTAATCCCAGCACTTTGGGAGGCCAAGGTGGATGGATCACTTGAGGTCAGGAGTTTGAGACTAGCCTGGCCAACATGGCGAAACCCCATCTCTATTAAAAATACAAAAATTAGGCTGGGTGCAGTGA	136	Long Reads (vamos)	16bp+	2	2	0
chr16:23730525:CCTGTAATCCCAGCTACTCAGGAGGCTGAGGCGGGACAATTGCTTGAACCCAGGAGGTGGAGATTGCAGTGAGCTGAGATCGCACCACTGTGCTTGAGCCTGGGCAACAGAGCGAGACTCCATCTCAAAAAATAAAA	137	Long Reads (vamos)	16bp+	2	2	0
chr16:23733223:CAAA	4	Long Reads (vamos)	4-6bp	8	7.79047619047619	0.35952380952381
chr16:23733291:AAC	3	Long Reads (vamos)	2-3bp	12	12.3023255813953	6.5719476744186
chr16:23737459:CCTT	4	Long Reads (vamos)	4-6bp	65	64.7810218978102	21.3634607127523
chr16:23738190:TATG	4	Long Reads (vamos)	4-6bp	14.5	14.7301587301587	1.57460317460317
chr16:23743606:GATATAATAAGCAAAT	16	Long Reads (vamos)	16bp+	3	2.96703296703297	0.0322344322344322
chr16:23744892:TTG	3	Long Reads (vamos)	2-3bp	13	12.5348837209302	4.95385174418605
chr16:23748136:ATATACATATTTTTATGTATGTACATACGT	30	Long Reads (vamos)	16bp+	2	2.02247191011236	0.0676710929519918
chr16:23748887:CCTT	4	Long Reads (vamos)	4-6bp	21	21.1313868613139	3.15908115070846
chr16:23748979:TC	2	Long Reads (vamos)	2-3bp	65	57.3795620437956	365.090167453843
chr16:23750869:TTTC	4	Long Reads (vamos)	4-6bp	17	15.5954198473282	18.2889019377569
chr16:23759381:TTCT	4	Long Reads (vamos)	4-6bp	22	22.4705882352941	14.2954248366013
chr16:23760337:AAC	3	Long Reads (vamos)	2-3bp	10	10.1487603305785	2.77768595041322
chr16:23760767:TGGAGTGCAGTGGTGTGATCTTGGCTCACTGCAACCTCCACCTCCTGGGTTCAAGCAATTATCCTGCATCAGCCTCCCGAGTAGCTGGGACTAAAGGTGTGCACCACCATGCCTGGCTAATTTTTGTTCTTTTGTTTTTTTGGAGTTGGAGTCTCGCTCTGTTTCCAAGGC	171	Long Reads (vamos)	16bp+	3	3	0
chr16:23762597:AAACAA	6	Long Reads (vamos)	4-6bp	4	4.07792207792208	0.0991114149008886
chr16:23771780:ACCTAATTGACTCACCCC	18	Long Reads (vamos)	16bp+	2	2	0
chr16:23772481:ATATACAATATATATGT	17	Long Reads (vamos)	16bp+	2	1.98901098901099	0.010989010989011
chr16:23789060:TGAAAGAGGGAAGAAACAGCCCCTTTA	27	Long Reads (vamos)	16bp+	2	2	0
chr16:23789997:ACCTAGTGTAGTGTGATCTGAGAG	24	Long Reads (vamos)	16bp+	2	1.9873417721519	0.0126582278481013
chr16:23795772:TTTCTTTACTGCAA	14	Long Reads (vamos)	7-15bp	2	1.97183098591549	0.0277665995975855
chr16:23801664:TTCCC	5	Long Reads (vamos)	4-6bp	37	36.3455882352941	17.0278322440087
chr16:23802211:AAAAAAC	7	Long Reads (vamos)	7-15bp	7	7.61764705882353	1.76383442265795
chr16:23803535:ATCTCCTTCTAAAC	14	Long Reads (vamos)	7-15bp	2	2	0
chr16:23804001:TCTTCCTCCTCTATCCCTC	19	Long Reads (vamos)	16bp+	2	1.98913043478261	0.0108695652173913
chr16:23804610:ATATATATACACG	13	Long Reads (vamos)	7-15bp	10	9.73722627737226	4.07750107342207
chr16:23809043:AAAAAAAAAGAAAAGA	16	Long Reads (vamos)	16bp+	2	2.2406015037594	0.244702665755297
chr16:23809847:TGTT	4	Long Reads (vamos)	4-6bp	17	16.4776119402985	1.89047244978117
chr16:23811248:TCTT	4	Long Reads (vamos)	4-6bp	32	31.8823529411765	27.8675381263617
chr16:23812045:TAATCCCAGATCTTTGGGAGGCCAAGACGGGCAGATCACTTGAGGTCAGGAGTTTGAGACCAGTCTGGCCAACATGGTAAAACCCTGTCTCTACTAAAAATATAAAAATTAGC	113	Long Reads (vamos)	16bp+	2	1.98591549295775	0.0140845070422535
chr16:23812944:TTTTC	5	Long Reads (vamos)	4-6bp	16	15.9925925925926	3.67904919845218
chr16:23813861:GGATGGGTACCAGAGGCTGGGAAGGGTAGTGGGGGTGGGG	40	Long Reads (vamos)	16bp+	4	4.10077519379845	11.5757025193798
chr16:23815681:TCCTCACCAACATTTGTTATTTTCCCTCTTCCTCT	35	Long Reads (vamos)	16bp+	2	2	0
chr16:23819820:GTTGCAGTGAGCCGAGATT	19	Long Reads (vamos)	16bp+	2	2	0
chr16:23823509:AAAAACAAAAACAA	14	Long Reads (vamos)	7-15bp	4	3.81617647058824	0.195588235294118
chr16:23823700:AAAAG	5	Long Reads (vamos)	4-6bp	12	12.029197080292	2.23443537999141
chr16:23836413:CTCCGCGCC	9	Long Reads (vamos)	7-15bp	3	3.35245901639344	0.263175721446958
chr16:23847318:TCCATCCATCCATCCATCCATCCACCCATCCACCCAGCTATTCT	44	Long Reads (vamos)	16bp+	6	6.49606299212598	0.315460567429071
chr16:23858086:TGA	3	Long Reads (vamos)	2-3bp	10	9.76190476190476	0.51007326007326
chr16:23859868:GGAGAGAGAGAGAGAGAAAG	20	Long Reads (vamos)	16bp+	3	2.76315789473684	0.200046576618538
chr16:23866911:CCTT	4	Long Reads (vamos)	4-6bp	51.5	51.4044117647059	15.2204248366013
chr16:2386785:AAAAAAT	7	Long Reads (vamos)	7-15bp	5	5.06106870229008	0.150088079859072
chr16:23875480:ACATATGTATGTATATCACAC	21	Long Reads (vamos)	16bp+	16	16.3211678832117	6.48432803778446
chr16:2387837:AGAA	4	Long Reads (vamos)	4-6bp	16	16.0444444444444	1.26666666666667
chr16:23881944:TT	2	Long Reads (vamos)	2-3bp	65	63.4592592592593	80.9367606412383
chr16:23882167:CTCCTGTGCTCAAGGGATCCTCCCATCTCAGCCTCCTGAGTAACTGGGACTTCAGGCACACACTACCATGCCCGGTTAATTTTTTTCTTGATTTTTAATAGAGACAAGGTCTTGCTATGTTGCCCAGGGTTGTCTCAAA	139	Long Reads (vamos)	16bp+	3	2.67592592592593	0.221097265489789
chr16:23886406:TTTTTTTGTTT	11	Long Reads (vamos)	7-15bp	2	2.14150943396226	0.427403414195867
chr16:23889116:TCCA	4	Long Reads (vamos)	4-6bp	14	14.3445378151261	4.53283008118502
chr16:2388972:GCTGTTGGCTCTGCTGG	17	Long Reads (vamos)	16bp+	8	7.92792792792793	0.0674856674856675
chr16:23891009:TGTGTGTGTATATATATATAA	21	Long Reads (vamos)	16bp+	2	2.2093023255814	0.332147742818057
chr16:23896868:CATC	4	Long Reads (vamos)	4-6bp	40	39.3643410852713	2.03028100775194
chr16:23897824:TATTTATT	8	Long Reads (vamos)	7-15bp	9	9.29824561403509	0.246545567458469
chr16:23897922:GAGTCTTGCTCTGTTGTCCAGGCTGGAGTGCAATGGCGTGATCTCGGCTCACTGCAACCTCCGCCTCCCAGGCTCAAGCGATTCTTCTGCCTCAGCTTCCTGAGTAGCTGGGATTACAGGCACATGCACCACCATGCCCGGCTAATTTTTTTTTTTTTTTTGAGACA	167	Long Reads (vamos)	16bp+	2	2	0
chr16:23901863:TCTCAGAGCTGGTGCAGACA	20	Long Reads (vamos)	16bp+	2	2	0
chr16:23902724:CCTT	4	Long Reads (vamos)	4-6bp	27	27.3507462686567	9.68808214566266
chr16:23902977:TTTTTTTTTTTTCCTTTT	18	Long Reads (vamos)	16bp+	2	1.82203389830508	0.181732580037665
chr16:23903938:CTTATTAAATATGTGTCGACTAAATGAATATGTGGT	36	Long Reads (vamos)	16bp+	2	2	0
chr16:23912812:TTTA	4	Long Reads (vamos)	4-6bp	7	7.63636363636364	2.01666666666667
chr16:23915523:AAAAATAC	8	Long Reads (vamos)	7-15bp	4	3.95934959349594	0.137678262028522
chr16:23926481:AAAAAAAATAAAT	13	Long Reads (vamos)	7-15bp	3	2.93269230769231	0.102221807318895
chr16:23928702:GTTTT	5	Long Reads (vamos)	4-6bp	7	6.96031746031746	0.470412698412698
chr16:23933629:ATCC	4	Long Reads (vamos)	4-6bp	94	93.8248175182482	2.7779089738085
chr16:23934021:CATC	4	Long Reads (vamos)	4-6bp	9	10.0542635658915	3.34859496124031
chr16:2393687:TGATAAACCATTAA	14	Long Reads (vamos)	7-15bp	2	1.98666666666667	0.0133333333333333
chr16:23938639:TTTACTTAATCTATCATCTTTTATTGGT	28	Long Reads (vamos)	16bp+	2	2	0
chr16:23940602:TAATCATATATA	12	Long Reads (vamos)	7-15bp	3	3	0
chr16:23945723:AAAAC	5	Long Reads (vamos)	4-6bp	11	11.5	1.18518518518519
chr16:23949186:AAAGAAAAGAAAGAACGAACAAACA	25	Long Reads (vamos)	16bp+	3	3.05	0.047979797979798
chr16:23958695:TCCTCCTCCTC	11	Long Reads (vamos)	7-15bp	3	2.96808510638298	0.0527339281628918
chr16:23961486:ATCTTAACTACATCAGTGGT	20	Long Reads (vamos)	16bp+	2	2	0
chr16:2396205:TTTTGTACTTTTAGTACAGATGAGGTTTCACTATGTTGGCCAGGCTGGTCTCAAACTCCCGACCTCAAGTGATCTGCCTGCCTCAACCTTCCAAAGTGCCTGAGATTACAGGTAAC	116	Long Reads (vamos)	16bp+	2	2	0.0285714285714286
chr16:23969662:CAT	3	Long Reads (vamos)	2-3bp	12	12.018018018018	0.436036036036036
chr16:23981564:CCTT	4	Long Reads (vamos)	4-6bp	202.5	188.117647058824	1424.48976034858
chr16:2398216:TTTA	4	Long Reads (vamos)	4-6bp	8	8.51694915254237	0.645009416195857
chr16:2399970:GGCGGCCGGGCAGAGATGCTCCTCACATCCCGGACGGGGTGGCAGGGCAGAGGTGCTCCCCACATCTCAGACAATGGGCGGCCGGGCAGAGACGCTCCTCACTTCCTAGATGGGATGGCGGCCGGGAAGAGGCGCTCCTCACTTCCTAGATGGGAT	156	Long Reads (vamos)	16bp+	3	2.98571428571429	0.0142857142857143
chr16:24001156:AATAATAGCTAA	12	Long Reads (vamos)	7-15bp	2	1.96590909090909	0.033307210031348
chr16:24002298:GTGT	4	Long Reads (vamos)	4-6bp	15	14.4222222222222	5.03681592039801
chr16:24006055:CCTCCCTT	8	Long Reads (vamos)	7-15bp	4	3.92592592592593	0.119444444444444
chr16:2400756:GAGAGG	6	Long Reads (vamos)	4-6bp	15	14.2296296296296	2.23792150359315
chr16:24011503:TTGTT	5	Long Reads (vamos)	4-6bp	6	6.06382978723404	0.210935712651567
chr16:24020976:TC	2	Long Reads (vamos)	2-3bp	147	144.338235294118	392.832897603486
chr16:2402415:CGTGTATATATACATATGTAGTA	23	Long Reads (vamos)	16bp+	7	6.69918699186992	0.441556710649074
chr16:2402604:TATAGTACATATATACTTTACATTATACACATATATAGTGTGTGTG	46	Long Reads (vamos)	16bp+	2	2.17391304347826	0.145246058289537
chr16:24033406:AGCTACAGAGAGACTC	16	Long Reads (vamos)	16bp+	2	1.98924731182796	0.010752688172043
chr16:24035617:GGAGGGGTGGGGCAGTCCAG	20	Long Reads (vamos)	16bp+	3	2.58260869565217	0.262852784134249
chr16:24036210:TGG	3	Long Reads (vamos)	2-3bp	9	9.01851851851852	0.971616476289374
chr16:24047343:AAAAT	5	Long Reads (vamos)	4-6bp	8	8.03305785123967	0.115564738292011
chr16:24048473:TTCTTTCTTTTCTT	14	Long Reads (vamos)	7-15bp	2	2.03603603603604	0.162325962325962
chr16:24049234:GGACCTGCACCCTTTACCACTACCCTGGCACATCCG	36	Long Reads (vamos)	16bp+	11	10.2727272727273	2.5204718945177
chr16:24050466:CACAAACACACACACATTGCACAAACAAGCACACACT	37	Long Reads (vamos)	16bp+	2	1.98630136986301	0.0414764079147641
chr16:2405752:CAAAA	5	Long Reads (vamos)	4-6bp	5	4.9375	0.135284810126582
chr16:2406159:CACGCCTGTAATCCCAACACTTTGGGAGGC	30	Long Reads (vamos)	16bp+	2	2	0
chr16:24094787:GAAG	4	Long Reads (vamos)	4-6bp	40	40.043795620438	3.86571489909833
chr16:24108271:TTTTTATTTTTTATTTTATTTTTTTTTAAATTTATTTAT	39	Long Reads (vamos)	16bp+	2	2.2	0.161797752808989
chr16:24108872:CCTCACCTCCCGGACGGGGCGGCTGGCCGGGCGGGGGGCTGACCCCCCCACCTCCCTCCCGGACGGGGCGGCTGGCCGGGCAGAGGGGCTCCTCGCTTCCCAGTAGGGGCGGCCGGGCAGAGGCGCC	127	Long Reads (vamos)	16bp+	9	9.45185185185185	0.458485351022664
chr16:24110070:GAGAGG	6	Long Reads (vamos)	4-6bp	16	16.5401459854015	2.73550880206097
chr16:24110827:TTTTGTTTGTTTT	13	Long Reads (vamos)	7-15bp	2	2	0
chr16:24113075:TTTCTTTTTCTCTTC	15	Long Reads (vamos)	7-15bp	3	3.15702479338843	0.133471074380165
chr16:24113200:CTTTCTTCCTTTCTCTCTTGCTTTCTCTTGCTTGCTTTCTCG	42	Long Reads (vamos)	16bp+	3	3.02678571428571	0.0623391248391248
chr16:24115187:CAAGAGCATTTATCCCAAAAGTATTTATCC	30	Long Reads (vamos)	16bp+	15	13.9847328244275	7.27668819729888
chr16:24125013:CAATCCCAATCTTGTTACCTATAATTAATCC	31	Long Reads (vamos)	16bp+	3	3.40366972477064	0.261467889908257
chr16:24128051:AAAAC	5	Long Reads (vamos)	4-6bp	5	5.98924731182796	4.38031790556335
chr16:24129519:CATCTATCTACCTATCATCTTTCTGT	26	Long Reads (vamos)	16bp+	8	7.984	0.0481290322580645
chr16:24131685:GTTTGATATACCAGTTATATATTTATTTTAATGTGTTT	38	Long Reads (vamos)	16bp+	2	2	0
chr16:24143109:TTATTTTATTATT	13	Long Reads (vamos)	7-15bp	3	3.04109589041096	0.0399543378995434
chr16:24144115:AGAGAAAGAGAGAG	14	Long Reads (vamos)	7-15bp	5	4.72477064220184	0.349473326537547
chr16:24157352:GTAATTGAATCATGGGGGCGGTTACCTCCATGCTAGTTATGATAGTGAGTGAATTCTCACAAGATCTGATGGTTTAAGAGGGACTTTTACCCCACTTCGCTCTGCACTTCTCCTTGCTGCTGCCACGTGAAGAAAGACACGTGTGCTTCCCTTTCTGCCATGATTGTAAGTTTCCTGAGGCCTCTCTAGCCATGCTGAACTCCGAGTCAATTAAACCCCTTTCCTTTATAAATTATCCCATCTCAGGTATGTCTAATGGACTAATGAGAATGGACTAATACACATGGGAATGAAGGCCTCCCATGTTGGAGACCAATGCAA	321	Long Reads (vamos)	16bp+	2	2	0
chr16:24158527:TGTATA	6	Long Reads (vamos)	4-6bp	26	25.8308823529412	4.46748366013072
chr16:24159986:AAAAT	5	Long Reads (vamos)	4-6bp	5	5.03947368421053	0.0917543859649123
chr16:2416239:CGGGAGGCAGAGG	13	Long Reads (vamos)	7-15bp	2	2.02298850574713	0.0227211975407645
chr16:2417940:TTTATTTTT	9	Long Reads (vamos)	7-15bp	3	3.09016393442623	0.165356997696789
chr16:2418255:TTTTTTTG	8	Long Reads (vamos)	7-15bp	4	3.67213114754098	0.470125999187102
chr16:24184454:AAAAAAAAAAAG	12	Long Reads (vamos)	7-15bp	3	3.16923076923077	0.250208706022659
chr16:24187654:TTTTG	5	Long Reads (vamos)	4-6bp	9	8.56692913385827	0.549056367954006
chr16:24190490:TTTTTTTGGTTG	12	Long Reads (vamos)	7-15bp	4	3.5703125	0.294229822834646
chr16:24192692:TATCAGTATGCAG	13	Long Reads (vamos)	7-15bp	2	2.1038961038961	0.0943267259056733
chr16:24193444:AAAT	4	Long Reads (vamos)	4-6bp	14	13.44	3.36129032258065
chr16:24194325:AAAC	4	Long Reads (vamos)	4-6bp	13	12.8854961832061	1.85601879036994
chr16:24201647:ATCTAAATCAGACATTTTGAAAGAAGAGAAGGAAT	35	Long Reads (vamos)	16bp+	2	2	0
chr16:24202035:GAAAAAAGAAAAATAAA	17	Long Reads (vamos)	16bp+	2	2.07407407407407	0.125302872966424
chr16:24212450:TTTTTTTTTC	10	Long Reads (vamos)	7-15bp	4	3.90909090909091	0.816099930603747
chr16:24213006:TATT	4	Long Reads (vamos)	4-6bp	11	10.8468468468468	1.09451269451269
chr16:24215639:AAAAAAAAAG	10	Long Reads (vamos)	7-15bp	3	2.76377952755906	0.213598300212473
chr16:24217081:GAAAGAAAGAGAAAGGAAGGAAG	23	Long Reads (vamos)	16bp+	5	4.51694915254237	0.286035057221498
chr16:24219245:TTTTG	5	Long Reads (vamos)	4-6bp	6	6.66911764705882	1.40822440087146
chr16:24229261:TATATATATATATATATATAT	21	Long Reads (vamos)	16bp+	5	5.78740157480315	1.75603049618798
chr16:24232787:AAAAC	5	Long Reads (vamos)	4-6bp	8	7.8203125	0.306040846456693
chr16:24237326:TTTC	4	Long Reads (vamos)	4-6bp	20	20.4014598540146	12.7420566766853
chr16:24239065:CTTCTCT	7	Long Reads (vamos)	7-15bp	5	4.96774193548387	0.324154209284028
chr16:24245207:AAACA	5	Long Reads (vamos)	4-6bp	5	5.44761904761905	0.422710622710623
chr16:24248020:AGTAGTGTACCCATCACCCAAAT	23	Long Reads (vamos)	16bp+	2	2	0
chr16:24250283:TCT	3	Long Reads (vamos)	2-3bp	29	29.5037037037037	12.804090657822
chr16:24250379:TCC	3	Long Reads (vamos)	2-3bp	12	11.6259541984733	2.29747504403993
chr16:24251794:AGAGAATAGAGAAAGAAGAGAGAAT	25	Long Reads (vamos)	16bp+	2	1.98095238095238	0.0188644688644689
chr16:24256287:CACACACGCACGCA	14	Long Reads (vamos)	7-15bp	4	3.85964912280702	0.192516689954976
chr16:2425724:GCCTCCTTCCCTGCCTCCCTCTCGGCTTTCCTCTCA	36	Long Reads (vamos)	16bp+	2	2.19	0.155454545454545
chr16:24265242:AAAAAAGAAAGAAAGAAAAGAAAGAAGAAAGAAAGAAAAAGAAAG	45	Long Reads (vamos)	16bp+	6	6.16296296296296	0.421006080707573
chr16:24269746:AGAAAGAAAA	10	Long Reads (vamos)	7-15bp	9	8.5891472868217	0.806443798449612
chr16:24274188:AAAAAAAAAAAAC	13	Long Reads (vamos)	7-15bp	2	1.95495495495495	0.207043407043407
chr16:24278138:TGGAAGGAGGTATGAT	16	Long Reads (vamos)	16bp+	2	2	0
chr16:24286407:CATATATATATAT	13	Long Reads (vamos)	7-15bp	4	3.83132530120482	0.190714075815457
chr16:24288180:GTGATG	6	Long Reads (vamos)	4-6bp	10	9.8859649122807	0.367411892563267
chr16:24289299:AAAAGAAAAAAAA	13	Long Reads (vamos)	7-15bp	2	2.08035714285714	0.128619691119691
chr16:24290168:TTTTATTTATTTG	13	Long Reads (vamos)	7-15bp	3	2.60550458715596	0.241080530071356
chr16:24297249:AAAAT	5	Long Reads (vamos)	4-6bp	12	11.4453125	3.19383612204724
chr16:2429778:CGGCGATCGGGTCCCGGGG	19	Long Reads (vamos)	16bp+	2	2	0.0217391304347826
chr16:24302625:TTTTG	5	Long Reads (vamos)	4-6bp	10	9.86259541984733	0.627128596594245
chr16:24303344:TATT	4	Long Reads (vamos)	4-6bp	6	6.35714285714286	0.458762886597938
chr16:24308839:AAAAAAAAAGAA	12	Long Reads (vamos)	7-15bp	4	3.7304347826087	1.14599542334096
chr16:24312852:GAAA	4	Long Reads (vamos)	4-6bp	55	55.1323529411765	20.4860566448802
chr16:24313073:AGGA	4	Long Reads (vamos)	4-6bp	10	10.25	2.63785046728972
chr16:24313:CATCTCCGGGACACCTGGGGCTG	23	Long Reads (vamos)	16bp+	2	1.9873417721519	0.0126582278481013
chr16:24314733:CCT	3	Long Reads (vamos)	2-3bp	13	13.4924242424242	6.20604904001851
chr16:24317554:AAAG	4	Long Reads (vamos)	4-6bp	47	40.7720588235294	146.666176470588
chr16:24319592:TTTA	4	Long Reads (vamos)	4-6bp	11	10.664	0.482967741935484
chr16:24325178:TTTAATATCAGCCAATTC	18	Long Reads (vamos)	16bp+	2	2	0
chr16:24325838:GTGAGGACTCTCAGTT	16	Long Reads (vamos)	16bp+	2	2	0
chr16:24326147:TTTTTCT	7	Long Reads (vamos)	7-15bp	6	6.08148148148148	0.791818684355998
chr16:24327618:CAAAA	5	Long Reads (vamos)	4-6bp	8	8.01481481481481	0.566943062465451
chr16:24335421:ATAC	4	Long Reads (vamos)	4-6bp	7	6.97222222222222	0.475856697819315
chr16:2433550:TTTTTTG	7	Long Reads (vamos)	7-15bp	8	7.98518518518518	0.611719181868436
chr16:24336799:TTTTG	5	Long Reads (vamos)	4-6bp	6	6.05	0.330808080808081
chr16:24337650:TAA	3	Long Reads (vamos)	2-3bp	8	7.93617021276596	0.68405399222146
chr16:24337935:GACAGCTAGAAGGGCAGCTGATGGACCCAGTGATCCCTGTGCTGAAAA	48	Long Reads (vamos)	16bp+	3	3	0
chr16:24340825:CTGGGCTCCTGTCCTCCCTCAC	22	Long Reads (vamos)	16bp+	2	2	0
chr16:24342267:AAAAT	5	Long Reads (vamos)	4-6bp	6	5.99173553719008	0.158264462809917
chr16:2434611:AAAT	4	Long Reads (vamos)	4-6bp	8	8.10344827586207	0.615292353823088
chr16:24347318:GAAAGA	6	Long Reads (vamos)	4-6bp	13	12.6102941176471	0.698856209150327
chr16:24348344:GTGCCATTGCATTGATT	17	Long Reads (vamos)	16bp+	3	2.59615384615385	0.243091859596714
chr16:24351574:GGGAAG	6	Long Reads (vamos)	4-6bp	14	13.5912408759124	1.62580506655217
chr16:24351661:GAAA	4	Long Reads (vamos)	4-6bp	15	15.365671641791	1.81264728986646
chr16:2435249:AAAAGAAAAAAAAAAAG	17	Long Reads (vamos)	16bp+	2	2.05128205128205	0.135278514588859
chr16:24352530:TTGT	4	Long Reads (vamos)	4-6bp	7	6.9765625	0.810469980314961
chr16:24355970:AAAGGGTCCTGTT	13	Long Reads (vamos)	7-15bp	2	1.97183098591549	0.0277665995975855
chr16:2435602:CACACACATATATATATG	18	Long Reads (vamos)	16bp+	4	3.752	0.51058064516129
chr16:24363634:AATGTAGTTTGAGAC	15	Long Reads (vamos)	7-15bp	2	2.40495867768595	0.24297520661157
chr16:24367163:CATTCATCCATTTATT	16	Long Reads (vamos)	16bp+	3	3.10204081632653	0.113191668419945
chr16:24368310:AAAAACAAACAAACAAACA	19	Long Reads (vamos)	16bp+	2	2.04040404040404	0.0391671820243249
chr16:24374055:ACTCCAGCCTGGGGGACAGAGCAAG	25	Long Reads (vamos)	16bp+	2	1.98701298701299	0.0393028024606972
chr16:24379151:CTTTGTCTTGTCA	13	Long Reads (vamos)	7-15bp	2	1.98571428571429	0.0142857142857143
chr16:24380728:GTGGCTCACGCCTGTAATCCCAGCAATTTGGGAGGCCATGGTGGGCAGATCACGAGGTCAGGAGTTCAAGACCAGCCTGGCCAACACAGTGAAACCCCGTCTGTACTAAAAAATACAAAAATTAGCCAGGCATGGTGGCACACGCCTGTAGTCTCAGCTACTCAGGAGGCTGAGGCAGGGGAATCACTTGACCCTGGGAGGCAGAAGTTGCGGTGAGCCAAGATTGTGCCACTGCACTCCAGCCTGGGTGACAGAGTGAGACTCTGTCCCAAAAAAAAAAAAAAAAATTGACTTTTGGCTGGGCGCA	307	Long Reads (vamos)	16bp+	2	2	0
chr16:2438403:CCTGCTCCTCGTGGGCCTCT	20	Long Reads (vamos)	16bp+	2	2	0
chr16:24390011:CAAATCTTCA	10	Long Reads (vamos)	7-15bp	3	3	0
chr16:24397383:AAAACAAA	8	Long Reads (vamos)	7-15bp	4	4	0.0689655172413793
chr16:24398646:TTTTTTTCTTTTTTTT	16	Long Reads (vamos)	16bp+	2	2.08396946564885	0.169817968291251
chr16:2439880:GGGGGCAGGACTATCTGGGCTCCCACATG	29	Long Reads (vamos)	16bp+	2	1.99065420560748	0.00934579439252336
chr16:24407266:TTGGCCAGGCTGGTCTC	17	Long Reads (vamos)	16bp+	2	1.98936170212766	0.0106382978723404
chr16:24411459:GTTT	4	Long Reads (vamos)	4-6bp	14	14.2666666666667	2.31641791044776
chr16:24416913:CGGCCTGATAAGAA	14	Long Reads (vamos)	7-15bp	2	2	0
chr16:24419064:AAAACAAACAAAC	13	Long Reads (vamos)	7-15bp	3	2.82716049382716	0.144753086419753
chr16:2441984:TTTTG	5	Long Reads (vamos)	4-6bp	8	7.98473282442748	0.368995889606577
chr16:24420307:AAAAAAAAAAAAAAAAGAAAGG	22	Long Reads (vamos)	16bp+	2	1.97	0.09
chr16:24421345:TTTTCTTT	8	Long Reads (vamos)	7-15bp	4	4.45185185185185	1.24953012714207
chr16:2442308:TAATTAGATATATTTATAATATC	23	Long Reads (vamos)	16bp+	3	2.88888888888889	0.0998751560549313
chr16:2442397:TATAATATATAATATTATATAATATAATATTATTATA	37	Long Reads (vamos)	16bp+	14	16.1792452830189	12.3199460916442
chr16:24428735:TATTT	5	Long Reads (vamos)	4-6bp	9	8.94897959183673	0.255102040816327
chr16:24429408:AAAAAAAAAAAAT	13	Long Reads (vamos)	7-15bp	2	2.39130434782609	0.240274599542334
chr16:24436574:AGCATCGGGGATACAAGCAGCTG	23	Long Reads (vamos)	16bp+	2	2	0
chr16:24438671:GATG	4	Long Reads (vamos)	4-6bp	20	19.7175572519084	1.01961244862008
chr16:24445135:CAAA	4	Long Reads (vamos)	4-6bp	9	9.13821138211382	1.03811808609889
chr16:24446192:AAAAAAAAAAAAAAAC	16	Long Reads (vamos)	16bp+	2	2.46774193548387	0.316024127983215
chr16:2445053:CATTTACCATATTGGGGCAT	20	Long Reads (vamos)	16bp+	2	2	0
chr16:24453626:AAAAAAAAAGAAAG	14	Long Reads (vamos)	7-15bp	2	2.22641509433962	0.253009883198562
chr16:24466146:AGAAAATCTGCATATAAGTGGACCC	25	Long Reads (vamos)	16bp+	2	2	0
chr16:24466525:GTTTAGTGCTCTCTCATTGC	20	Long Reads (vamos)	16bp+	2	2	0
chr16:24467228:TTTTG	5	Long Reads (vamos)	4-6bp	12	11.5563909774436	1.91535657325131
chr16:24479256:ATATATATATAT	12	Long Reads (vamos)	7-15bp	6	5.97777777777778	4.79800995024876
chr16:24480209:TCTCTCTCTCTCTCTCTCCCAA	22	Long Reads (vamos)	16bp+	3	3.35658914728682	0.371850775193798
chr16:24486934:ACAAGGTCACCTTGATTAGGTGAAC	25	Long Reads (vamos)	16bp+	2	2.04597701149425	0.300187115744453
chr16:24492486:AAAAAAAAAAAAG	13	Long Reads (vamos)	7-15bp	2	2.14516129032258	0.222659323367427
chr16:24494848:AGAGAGAAAAAAGG	14	Long Reads (vamos)	7-15bp	2	2.08695652173913	0.132723112128146
chr16:2449759:CCCCTCCAT	9	Long Reads (vamos)	7-15bp	6	5.85826771653543	0.328958880139982
chr16:24498892:GTTTT	5	Long Reads (vamos)	4-6bp	6	6.11111111111111	0.32398753894081
chr16:24500768:TTTTG	5	Long Reads (vamos)	4-6bp	8	7.73451327433628	0.357458912768647
chr16:24503123:TTCC	4	Long Reads (vamos)	4-6bp	21	21.4318181818182	2.46096460791117
chr16:24509202:AG	2	Long Reads (vamos)	2-3bp	87	85.8188405797101	99.1859198138157
chr16:24510069:TTTCTTAATAT	11	Long Reads (vamos)	7-15bp	2	2.08974358974359	0.108724608724609
chr16:24510542:TCTTAAAGCAGAAAAAAAA	19	Long Reads (vamos)	16bp+	2	1.95918367346939	0.0601725226172943
chr16:24512405:TGTGTGTGTCTGTG	14	Long Reads (vamos)	7-15bp	2	2.26373626373626	0.240781440781441
chr16:24518264:TTTCTTT	7	Long Reads (vamos)	7-15bp	6	6.94074074074074	2.05616362631288
chr16:24518698:AGAT	4	Long Reads (vamos)	4-6bp	14	13.8292682926829	1.38864454218313
chr16:24522019:TTTTATAGAGACAGGGTCTCACTATGTTGGCCAGGCTGGCCTCAAACTCCTGAGCTCCAGTGATCCTCCCACCTCAGCCTCCCAAAGTGCTGGGATTACAAGTGTGAGCCAC	112	Long Reads (vamos)	16bp+	2	2	0
chr16:24529922:AAAAC	5	Long Reads (vamos)	4-6bp	8	8.2156862745098	1.3589594253543
chr16:24531989:GTAATGTAGTAAATAAATAA	20	Long Reads (vamos)	16bp+	2	2	0
chr16:24533661:AAAAAAAAAAAAAAAAGG	18	Long Reads (vamos)	16bp+	2	2.16949152542373	0.19324931189338
chr16:24533946:TTAT	4	Long Reads (vamos)	4-6bp	6	6.93518518518519	2.47239529248875
chr16:24535389:TATT	4	Long Reads (vamos)	4-6bp	6	5.96341463414634	0.233212887684432
chr16:24541180:CAAAAAAAAAAA	12	Long Reads (vamos)	7-15bp	3	2.578125	0.560777559055118
chr16:24558374:TCTTTTTT	8	Long Reads (vamos)	7-15bp	3	3.3969465648855	0.410452143276571
chr16:24563702:GCAAACTAGATAATGGAAGGTCCAAACTAG	30	Long Reads (vamos)	16bp+	2	2	0
chr16:24572274:AAACACAAG	9	Long Reads (vamos)	7-15bp	5	5.00826446280992	0.0915977961432507
chr16:24574004:GCCGGGCAGAGACGCTCCTCACCTCCCAGACGGGGTCACGGCCGGGCAGAGGCGCTCCTCAAATCCCAGATGGGGCGGCGGAGCAGAGGCACTCCCCACATCTCAGACGATGGGCCACCGGGCAGAGACGCTTGTCACTTCCTAGACGGGATGGCG	156	Long Reads (vamos)	16bp+	15	14.5227272727273	13.7017696044414
chr16:24575756:GGAGAGGGAGAGGGA	15	Long Reads (vamos)	7-15bp	18	18.7518248175182	12.4379562043796
chr16:24578543:TATATATACGTATGTA	16	Long Reads (vamos)	16bp+	2	1.98780487804878	0.0121951219512195
chr16:24582366:CAGTGGCTCATGCCTATAACCCCAGCACTTTGAGAGGCCAACATGGGCCGATCAGTTGAGGTCAGATTGAGACTATCCTGGCCAACATGGTAAAAGCCTGTCTTTACTAAAAATACAAAAATTCGCTGGGGGTGGTGGCGCACGCCTGTAGTCCCAGCTACTTGGGAGGCTGAGGCAGGAGAATCGCTTGAACCCGGGAGGCAGGTGTTGCGGTGAGCCGAGATCGTGCCACTGCACTCCAGCCTGG	247	Long Reads (vamos)	16bp+	2	1.99099099099099	0.00900900900900901
chr16:24583974:TT	2	Long Reads (vamos)	2-3bp	19	19.6911764705882	11.0002178649237
chr16:24585036:ATTTTTTTTTTTTTGAGACGGAATCTCACTCTGTCGCCCAGGCTGGAGTACAATGGCATGATCTCGGCTCACTGCAACCTCCACCTCCCAGGTTCAAGCGATTCTTGTGCCTCAGCCTCCCGAGTGGCTGGAATTAC	137	Long Reads (vamos)	16bp+	2	2	0
chr16:24587079:AAAAAAG	7	Long Reads (vamos)	7-15bp	5	5.62406015037594	1.79699248120301
chr16:24587859:CTTCATGGCAT	11	Long Reads (vamos)	7-15bp	2	2	0.0285714285714286
chr16:24588986:TTAC	4	Long Reads (vamos)	4-6bp	6	6.16279069767442	0.699854651162791
chr16:24590636:AATAAAAAAATAAA	14	Long Reads (vamos)	7-15bp	2	2	0
chr16:24590884:TATCTAGATATATGTGGTTATA	22	Long Reads (vamos)	16bp+	6	5.784	0.186838709677419
chr16:24592522:TTTTTTG	7	Long Reads (vamos)	7-15bp	5	5.26356589147287	0.508115310077519
chr16:24592718:TATT	4	Long Reads (vamos)	4-6bp	7	6.91111111111111	0.396504369538077
chr16:24593410:CTTGTTTTGTTT	12	Long Reads (vamos)	7-15bp	3	3.13207547169811	0.115723270440252
chr16:24594144:GTGTGCATGTGTATATATATGT	22	Long Reads (vamos)	16bp+	2	1.95402298850575	0.0443731622560813
chr16:24596852:TTGTTTGGTTG	11	Long Reads (vamos)	7-15bp	4	3.9758064516129	0.0563204825596643
chr16:24597626:CTGGGATTTTGA	12	Long Reads (vamos)	7-15bp	3	3.01190476190476	0.0841939185312679
chr16:24603579:TGT	3	Long Reads (vamos)	2-3bp	14	13.906976744186	4.16315406976744
chr16:246058:TGGGTGCGGTGG	12	Long Reads (vamos)	7-15bp	3	2.5982905982906	0.259652225169467
chr16:24608153:TTTGCTACT	9	Long Reads (vamos)	7-15bp	3	3.13157894736842	0.274569166278528
chr16:24612093:AATAA	5	Long Reads (vamos)	4-6bp	9	9.06349206349206	0.155936507936508
chr16:24613438:ATTTT	5	Long Reads (vamos)	4-6bp	14	13.969465648855	3.26059894304169
chr16:2461515:GCTCACAGGGCCCC	14	Long Reads (vamos)	7-15bp	2	1.97183098591549	0.0277665995975855
chr16:24620536:GTGGCTCACGCCTGTAATCCCAGCACTTTGGGAGGCCGAGGCGGGTGGATCACGATGTCAAGAGATCGAGACCATCCTGGCCAACATGGTGAAACCCCGTCTCTATTAAAAATATAAAAATTAGCTGGGCATGGTGGTGGGTGCCTGTAGTCCCAGCTACTTGGGAGGCTGAGGCAGGAGAATTGCTTGAACCCAGGAGGTGGAGGTTGCAGTGAGCCGAGATCACACCATTGCACTCCAGCCTGGG	247	Long Reads (vamos)	16bp+	2	2	0
chr16:24623152:ATTT	4	Long Reads (vamos)	4-6bp	14	13.8571428571429	1.68398268398268
chr16:24624467:GTTT	4	Long Reads (vamos)	4-6bp	7	7.2	0.280952380952381
chr16:24625358:ATCCCAGCACTTTGGGAGGCCAAGGCGGGCGGATCACAAGGTCAGGAGTTCGAGACCAGCCTGACCAACATGGTGAAACCCCGTCTCTACTAAAAGTATAAAAATTAGCTCG	112	Long Reads (vamos)	16bp+	2	2	0
chr16:2463021:GAAAAAGTAGCGTGTGAGGCCGGGCACAGTGGCTCACGCCTGTAATCCCAGCACTTTGGGAGGCCAAGGCAGGCGGATCATTTGAGGTCAGGAGTTCAAGACCAGCCTGGCCGACATGACGAAAGCCCATCTCTACTAAAAATACAAAAATTAACTGGGTATGATGGCGCACACCTGTAATCCCAGCTACTTGGGAGGCTGAGGCACAAGAATTGCTTGAATCCAGAAGGCAGAGATTGCAGTGAGCTGAGATTGCACCACTGCACTCCAGCCTGGGTGACAGAGTGAGACTCCGTCTCCAAAAAAA	307	Long Reads (vamos)	16bp+	2	2	0
chr16:24631770:CAAAAAAAAAAAAACAA	17	Long Reads (vamos)	16bp+	2	1.91428571428571	0.117582417582418
chr16:24635063:CTTT	4	Long Reads (vamos)	4-6bp	36	36.3357664233577	2.94525547445255
chr16:24635269:TTTA	4	Long Reads (vamos)	4-6bp	10	9.92741935483871	0.295502229215841
chr16:24638710:AAAACAA	7	Long Reads (vamos)	7-15bp	4	4.41791044776119	0.470654247559196
chr16:24640398:AAAAAAAAAAGGAAGAA	17	Long Reads (vamos)	16bp+	2	2.04098360655738	0.0561577022083729
chr16:24640716:AAAAAAAAGAAAG	13	Long Reads (vamos)	7-15bp	2	2.01234567901235	0.187345679012346
chr16:24643045:TTTATATATATATAT	15	Long Reads (vamos)	7-15bp	7	6.64925373134328	0.515149814835596
chr16:24645489:AAAACAA	7	Long Reads (vamos)	7-15bp	4	4.3515625	0.339997539370079
chr16:24649278:TTTTG	5	Long Reads (vamos)	4-6bp	9	8.78676470588235	0.820860566448802
chr16:24652031:GGAGAGAGGGAACTTAGATGAACTTGGATTTAATAAGAAGAATGCATGTATGTATTACTCATATAATTAAAATTAATTTAGAATAAAAGAACTT	94	Long Reads (vamos)	16bp+	2	2	0
chr16:24657317:AAAC	4	Long Reads (vamos)	4-6bp	15	15.0735294117647	4.21677559912854
chr16:24660711:TTTCTTTTTTT	11	Long Reads (vamos)	7-15bp	4	3.97014925373134	0.645718774548311
chr16:24662107:GTATAAAAATTCCAT	15	Long Reads (vamos)	7-15bp	3	2.97727272727273	0.022466039707419
chr16:24664373:TTATAAAT	8	Long Reads (vamos)	7-15bp	7	6.70833333333333	0.25875350140056
chr16:24668344:AAAAAAAGAAAAAG	14	Long Reads (vamos)	7-15bp	2	2.484375	0.314714566929134
chr16:24668968:GTTTTTATTTTTATGG	16	Long Reads (vamos)	16bp+	2	1.99019607843137	0.0296059017666473
chr16:24669576:GGGCAGTGACTGTGTCT	17	Long Reads (vamos)	16bp+	2	2	0
chr16:24679658:TAGAGACAAGGTCTCACTATGTTGCCCAGGCTGGTCTTAAACTCCTGTACTCAAGCAATCCTCCCGCTTCAGCCTCCCAAAGTGCTGAGATTACAGGTGTGAGCCAC	107	Long Reads (vamos)	16bp+	2	1.98630136986301	0.0136986301369863
chr16:24687788:AGA	3	Long Reads (vamos)	2-3bp	36	36.4087591240876	22.7581580077286
chr16:24687911:TTCTT	5	Long Reads (vamos)	4-6bp	11	10.5037037037037	2.62498618021006
chr16:24689072:ACAAAAAACACAA	13	Long Reads (vamos)	7-15bp	2	2.21978021978022	0.173382173382173
chr16:24689529:ATTCATTCATTTATTC	16	Long Reads (vamos)	16bp+	3	2.98717948717949	0.0128205128205128
chr16:24692723:ATATATATATGGTGTCATATTATAC	25	Long Reads (vamos)	16bp+	2	1.9873417721519	0.0126582278481013
chr16:24702085:TTTCTTTTTTCT	12	Long Reads (vamos)	7-15bp	5	5.05072463768116	2.9682111498995
chr16:24702154:TTCTTTTCTTTTTTTT	16	Long Reads (vamos)	16bp+	4	4.24087591240876	1.49302275654787
chr16:24703035:AAAAT	5	Long Reads (vamos)	4-6bp	6	6.43965517241379	2.83980509745127
chr16:24704664:AAAAAAAAAAA	11	Long Reads (vamos)	7-15bp	3	3.19512195121951	1.12554978008796
chr16:24706959:TATT	4	Long Reads (vamos)	4-6bp	14	13.4076923076923	2.33637447823494
chr16:24713417:AAAC	4	Long Reads (vamos)	4-6bp	9	8.6260162601626	1.31800613088098
chr16:24716955:AAAAAAAAAAAAAAG	15	Long Reads (vamos)	7-15bp	2	2.04511278195489	0.134313055365687
chr16:24717342:ATTCTCCAATGTA	13	Long Reads (vamos)	7-15bp	2	2	0
chr16:24717756:TCTTTTTTTTTT	12	Long Reads (vamos)	7-15bp	3	3.08955223880597	0.397935136348333
chr16:24720691:AAAAAAG	7	Long Reads (vamos)	7-15bp	7	6.97777777777778	0.678606965174129
chr16:24722411:TATT	4	Long Reads (vamos)	4-6bp	9	8.79646017699115	0.93141592920354
chr16:24729668:GCG	3	Long Reads (vamos)	2-3bp	18	18.0526315789474	11.0653907496013
chr16:24730200:TGTTTT	6	Long Reads (vamos)	4-6bp	8	7.93283582089552	0.42402648412075
chr16:2473532:TCCCACCTTCCTCCTC	16	Long Reads (vamos)	16bp+	2	1.97058823529412	0.0288293535235877
chr16:24749701:GTAATAACCCTTTTTCCTGAAAG	23	Long Reads (vamos)	16bp+	2	2	0
chr16:24759081:AAGGAATGAAATGGTTCAA	19	Long Reads (vamos)	16bp+	2	2	0
chr16:24759148:ATAACATGATGTAGTATGCAGTGGTGGTATTCC	33	Long Reads (vamos)	16bp+	2	1.71264367816092	0.2071638599305
chr16:24769067:ATTTAGAACTTGGTAT	16	Long Reads (vamos)	16bp+	2	2	0
chr16:24771516:ATGTT	5	Long Reads (vamos)	4-6bp	27	26.5692307692308	8.63470483005367
chr16:24777045:CAGCAGCCACAG	12	Long Reads (vamos)	7-15bp	8	7.6890756302521	0.283862697621421
chr16:24786288:TTTTG	5	Long Reads (vamos)	4-6bp	10	10.4166666666667	1.37468193384224
chr16:24814385:TTTTTTTTCTTTTCTT	16	Long Reads (vamos)	16bp+	3	3.4812030075188	1.25153793574846
chr16:24821178:TTGGTGTGGTGTGAGTGGTTT	21	Long Reads (vamos)	16bp+	2	1.98795180722892	0.0120481927710843
chr16:24831364:TTTCTTTTT	9	Long Reads (vamos)	7-15bp	3	3.3030303030303	0.609761739532732
chr16:24833464:GATGGATG	8	Long Reads (vamos)	7-15bp	38	37.837037037037	3.45085682697623
chr16:24837831:CAAAAAAAAAAAA	13	Long Reads (vamos)	7-15bp	3	2.99130434782609	0.0964149504195271
chr16:24840884:GAG	3	Long Reads (vamos)	2-3bp	15	15.2101449275362	3.68544377446313
chr16:24847104:TCTTTCTTTTCCCTTTTTTCTTTCTTTCTTTCTTTCTTTCTTCTCTCTCTTTTATTATTTCTTTCTTCCTTTCTTTCCCTTTCTCCTTCCTTCTTTCCTTCTTTGCCTCC	110	Long Reads (vamos)	16bp+	2	2.02739726027397	0.0270167427701674
chr16:24851430:CAGGAGAATCGCTTGAAGC	19	Long Reads (vamos)	16bp+	2	2	0
chr16:24852307:CTGGGGCGTGGAAAATTTTCACATCT	26	Long Reads (vamos)	16bp+	2	2	0
chr16:24852755:CACAGAACCTGGTACACAGTTGGTGCCTAATAATGTTTGTTGCACTCAGTCCCCAGGGCCTAG	63	Long Reads (vamos)	16bp+	12	12.2666666666667	0.58375350140056
chr16:24855671:AAAT	4	Long Reads (vamos)	4-6bp	7	7.26495726495726	0.541261420571765
chr16:24856770:AAAAT	5	Long Reads (vamos)	4-6bp	10	10.1085271317829	0.25375484496124
chr16:24859873:GCGCAGTGGCTCACGCTTGTAATCCCAGCACTTTGGGAGGCCAAGGCAGGCAGATCACTTGAGGCCAGGAGTTTGAGACCAGCCTGGCCAACATGGTGAAATCCCATCTTTACTAAAAATACAAAAATTAGGCCAG	136	Long Reads (vamos)	16bp+	4	4	0
chr16:24860700:TTTTTTG	7	Long Reads (vamos)	7-15bp	3	3.35416666666667	0.273245614035088
chr16:24861557:AAGAAAGAAAAAGAAAGAAAGGAAGGAAGGGAGGGAGGAAGGAAGGGAGGGAAAAGGAAGGGAAGGGGCAGGCAG	75	Long Reads (vamos)	16bp+	3	2.976	0.0558709677419355
chr16:24862893:AATATATAGTTATATAATATATATGATTTATATATTATATATAATAGATATATATTATATATAAT	65	Long Reads (vamos)	16bp+	3	3.11009174311927	0.117397213727489
chr16:24870405:AAAAC	5	Long Reads (vamos)	4-6bp	8	8.25185185185185	1.54803758982863
chr16:24873135:GAAG	4	Long Reads (vamos)	4-6bp	47	48.0652173913044	434.22199301809
chr16:24873532:GGAGACTGAGGAGGAGGAT	19	Long Reads (vamos)	16bp+	2	2	0
chr16:2487591:CTGGAGTTTGGTG	13	Long Reads (vamos)	7-15bp	10	9.98230088495575	0.0889696586599242
chr16:24877576:CGGTGGCTTACGCCTGTAATCCCTGCACTTTGGGAGGCCAAGGTGGGTGGATCACGAGGTCAGGAGTTCAAGACCAGCCTGACCAACATGGCAAAACCCCATCTCTACTAAAAATACAAAAATTAGCCAGGCA	133	Long Reads (vamos)	16bp+	2	2	0
chr16:24878491:TGTGTGTG	8	Long Reads (vamos)	7-15bp	4	3.91596638655462	0.162370032758866
chr16:24883365:TAAAAAATAAATAAA	15	Long Reads (vamos)	7-15bp	2	2.01136363636364	0.0113636363636364
chr16:24890483:AAAG	4	Long Reads (vamos)	4-6bp	19	19.8529411764706	8.43747276688453
chr16:24893291:AATT	4	Long Reads (vamos)	4-6bp	6	6.49532710280374	0.686298712749074
chr16:24893549:TTTTTATTA	9	Long Reads (vamos)	7-15bp	4	3.75609756097561	0.202319072371052
chr16:2489434:AAAT	4	Long Reads (vamos)	4-6bp	8	7.94174757281553	0.192651818008757
chr16:24904155:TCCCTCCCTCGACATGGGGGGATTACAGT	29	Long Reads (vamos)	16bp+	2	1.98611111111111	0.0138888888888889
chr16:24905269:CAAAAAAAAAAAA	13	Long Reads (vamos)	7-15bp	2	1.7843137254902	0.32925645505727
chr16:24909478:AAAATGAAAAAATTAGCAGGGCGTGATGGCTCATGCCTGTAATCTCAGTTACTAGAGAGGCTGAGGTGGGAGGATTGCCAGAGCCCAGGAGTTTTGATGGTGCAGTGAGCTATGACCATGCCACTGCACTTCCAGCCTTGGTGACAGAGCAAGACCCTGTCTCACAAAAAAAAAAAAAAAAAAAAAAAGG	190	Long Reads (vamos)	16bp+	2	1.99130434782609	0.00869565217391304
chr16:24911671:TTTTCTTT	8	Long Reads (vamos)	7-15bp	4	4.47445255474453	0.721768999570631
chr16:2491350:TTTTTATTTATGTATTTAT	19	Long Reads (vamos)	16bp+	3	2.96052631578947	0.0384210526315789
chr16:24924862:AAAAATAAAA	10	Long Reads (vamos)	7-15bp	2	2.14634146341463	0.125949620151939
chr16:24926108:GAAAA	5	Long Reads (vamos)	4-6bp	13	12.5724637681159	2.45091505342219
chr16:24932867:AAGAAAGAAGGAG	13	Long Reads (vamos)	7-15bp	3	2.95505617977528	0.0661389172625128
chr16:24935303:CTTTTCTCTTGAATGA	16	Long Reads (vamos)	16bp+	2	2	0
chr16:24937421:AATAAATAAA	10	Long Reads (vamos)	7-15bp	4	3.98717948717949	0.116716616716617
chr16:24944601:TTTTATT	7	Long Reads (vamos)	7-15bp	4	4.09774436090226	0.240373661426293
chr16:24982760:CCATTCAATAGG	12	Long Reads (vamos)	7-15bp	2	2.02816901408451	0.0277665995975855
chr16:24985801:ACACACACA	9	Long Reads (vamos)	7-15bp	5	4.80582524271845	0.295259851513421
chr16:2499439:CCAGGGCTGGCTCTGATGGGCT	22	Long Reads (vamos)	16bp+	3	2.98571428571429	0.0142857142857143
chr16:24997069:ACATGGACTGGTGCAAGGTGCCCAGTACACACCCAGATGCACATTCTCTATCATTATC	58	Long Reads (vamos)	16bp+	7	6.97727272727273	0.0454545454545455
chr16:24999399:TTTA	4	Long Reads (vamos)	4-6bp	9	9.55038759689922	0.718144379844961
chr16:25017643:CAGGGTGGTCCAGCCTAGGTGA	22	Long Reads (vamos)	16bp+	2	2	0
chr16:25020176:AAGG	4	Long Reads (vamos)	4-6bp	14	14.8235294117647	4.91677559912854
chr16:25021288:TATATATATGCGTATATA	18	Long Reads (vamos)	16bp+	5	5.0948905109489	1.45416487762988
chr16:25024103:TATACACATA	10	Long Reads (vamos)	7-15bp	4	3.97	0.0697979797979798
chr16:25024369:TCTTATTTTT	10	Long Reads (vamos)	7-15bp	4	4.09160305343511	0.591544333529066
chr16:25029512:TTC	3	Long Reads (vamos)	2-3bp	18	17.910447761194	3.0896644596566
chr16:25039391:TTATTTTATTATTT	14	Long Reads (vamos)	7-15bp	2	2	0
chr16:25044714:AAAACA	6	Long Reads (vamos)	4-6bp	6	5.70866141732283	0.303337082864642
chr16:25045559:TTTTTG	6	Long Reads (vamos)	4-6bp	8	7.83088235294118	0.674891067538126
chr16:25048702:ATTTAAGTCCTGGCACATTAGCTGTATACTAGCAACAGCCCTGAAAGGAGGAAGGGAGACGAAGCCTAGCTCTGTTTCAGTACAGCGTCTTTTGCCCTTAAGACTTTGCTTCCTGGCCAGGCGTGGTGACTCATGCCTGTAATCCCAGCACTTTGGGAGGCTGAGGCGGGCGGATCACTTGAGGCCAGGAGTTTGTGACCAGCCTGGGCAACACGGTGAAAACCCGTCTCTACTAAAAGTACAAAAATTAGCCGGGCATGGTGGTGGGTGCCTGTAATCCCAGCTACT	288	Long Reads (vamos)	16bp+	2	2	0
chr16:25050152:TTTTTTTTTTC	11	Long Reads (vamos)	7-15bp	2	2.37190082644628	0.318870523415978
chr16:25051257:AAAAG	5	Long Reads (vamos)	4-6bp	9	9.23880597014925	2.69442262372349
chr16:25052803:TATT	4	Long Reads (vamos)	4-6bp	10	10.3846153846154	1.0912343470483
chr16:25053133:TTTA	4	Long Reads (vamos)	4-6bp	11	11.0162601626016	0.180061308809809
chr16:25058691:AGCTAGATACAGAGTGCGGATTGGTGTATTTACAATCCCTG	41	Long Reads (vamos)	16bp+	3	3	0
chr16:25061276:TTTT	4	Long Reads (vamos)	4-6bp	11	11.3602941176471	3.72848583877996
chr16:25062700:GGGGGTGGGGGTG	13	Long Reads (vamos)	7-15bp	2	2.1304347826087	0.254767353165523
chr16:25071867:TGCTTGCTTTCTTGCTTTAGGAACGCTCATTTCTGCCTTTCTGCTGTAATTGAAGCCAATAGCTGCCAGTCCTGCAATGCATCCTGCAG	89	Long Reads (vamos)	16bp+	6	6.19811320754717	0.160377358490566
chr16:25073719:GAACCTATACT	11	Long Reads (vamos)	7-15bp	2	2.01315789473684	0.0931578947368421
chr16:25077571:AAAAAAACCAACCAAAC	17	Long Reads (vamos)	16bp+	2	2.0609756097561	0.0579644685335742
chr16:25090489:AAAAA	5	Long Reads (vamos)	4-6bp	7	7.25373134328358	3.03288070923578
chr16:2509578:AAAAACA	7	Long Reads (vamos)	7-15bp	4	4.02479338842975	0.124380165289256
chr16:25101219:TATC	4	Long Reads (vamos)	4-6bp	19	18.4651162790698	5.45385174418605
chr16:25120731:TTTTTTTTGTTTT	13	Long Reads (vamos)	7-15bp	3	2.83720930232558	0.215479651162791
chr16:25125832:TAA	3	Long Reads (vamos)	2-3bp	14	13.6048387096774	3.59054550222922
chr16:2514516:GGCGCGAGGGGGGC	14	Long Reads (vamos)	7-15bp	2	1.92222222222222	0.0725343320848939
chr16:25148685:GAGACCAGAGGAAAACTTACCAGTCGC	27	Long Reads (vamos)	16bp+	2	1.97752808988764	0.0222165474974464
chr16:25162588:AAAAGAAAAGAAAAAG	16	Long Reads (vamos)	16bp+	3	2.97674418604651	0.335392441860465
chr16:25165495:TTTCT	5	Long Reads (vamos)	4-6bp	8	8.31386861313869	0.790468012022327
chr16:25171410:CAAAAAAA	8	Long Reads (vamos)	7-15bp	3	3.03883495145631	0.116124119550733
chr16:25176516:TTTTTTTTT	9	Long Reads (vamos)	7-15bp	5	5.16541353383459	1.19970380496696
chr16:25184098:TTTTC	5	Long Reads (vamos)	4-6bp	10	10.0820895522388	3.71501514981484
chr16:25185720:CCCAGGCTGGAGTGCAGTGACACAATCTTGTTCACTGCAACCTCCACCTTCAAGGTTCAAGCGATTCTCGTGCCTCAGCCTCCTGAGTAGCTGGGATTACAGGCATGTGCCACCACGCCCGGCTAATTTTTTTTTTTCGAGATGGAGTTTCACTTTTGTCA	161	Long Reads (vamos)	16bp+	4	3.95833333333333	0.0404929577464789
chr16:25194262:TTTA	4	Long Reads (vamos)	4-6bp	7	7.46218487394958	0.352371457057399
chr16:25196306:AAACCAAAATATGTATATATATA	23	Long Reads (vamos)	16bp+	4	3.68548387096774	0.493771308680829
chr16:25197013:TTA	3	Long Reads (vamos)	2-3bp	14	14.8947368421053	3.54944178628389
chr16:2520251:GGGC	4	Long Reads (vamos)	4-6bp	6	6	0.795918367346939
chr16:25204814:GTGGCTCACATCTGTAATCCCAGAACTTTGGGAGGCCGAGGCAGGTGGATCACTTGAGGTCAGGAAATGAGATCAGCCTGGCCAACATAGTGAAACCCCATTTCTACTAAAAATACAAAAATAAGCCAGGTGTGTGGTAGGCACCTGTAATCCCAGCTACTCGGGAGGCTGAGGCAGGAGGTTTGCTTGAACCCGGAAGGCGGAGGTTGCAGTGAGCCGAGATTGCACCATTGCACTCCAGCCTGAGCAATACAGTGAGACTCTGTCTCAAAAA	274	Long Reads (vamos)	16bp+	2	2	0
chr16:2520560:TGCGGGGCCGGGGACCGGGCGGGGTGCAGGG	31	Long Reads (vamos)	16bp+	5	4.83653846153846	0.157486930545183
chr16:25205848:AAAAAAAAGAAGAA	14	Long Reads (vamos)	7-15bp	2	1.98130841121495	0.0562511020983953
chr16:25206619:TTTTTTC	7	Long Reads (vamos)	7-15bp	5	5.40441176470588	0.864869281045752
chr16:25209090:TTTCTTTTTCT	11	Long Reads (vamos)	7-15bp	4	4.47761194029851	0.747615306924026
chr16:25209914:TCCA	4	Long Reads (vamos)	4-6bp	10	10.3738317757009	0.783459707282666
chr16:25211102:TTTTTTTTTTTTTTTTTTTTTTTTTTTGAGACGGAGTCTCGCTCTGTCACCCAGGCTGGAGTGCAGTGGCGGGATCTCGGCTCACTGCAAGCTCCGCCTCCCGGGTTCATGCCATTCTCCTGCCTCAGCCTCCCAAGTAGCTGGGACTACAGG	153	Long Reads (vamos)	16bp+	2	2.44791666666667	0.249890350877193
chr16:25212265:TTTCCTTTTTT	11	Long Reads (vamos)	7-15bp	3	2.95161290322581	0.127720954628901
chr16:25214334:TCCA	4	Long Reads (vamos)	4-6bp	64	64.3840579710145	15.0704009309214
chr16:25215844:TTTC	4	Long Reads (vamos)	4-6bp	14	14.0656934306569	5.16477028767711
chr16:25216034:TCTT	4	Long Reads (vamos)	4-6bp	70	70.1021897810219	70.3424216401889
chr16:25218878:CAAA	4	Long Reads (vamos)	4-6bp	10	10.0803571428571	0.975466537966538
chr16:25220034:AAAAACA	7	Long Reads (vamos)	7-15bp	4	4.26717557251908	0.443452730475631
chr16:25222563:TCCCTCTCTTTCTTTCTTT	19	Long Reads (vamos)	16bp+	2	1.97849462365591	0.043010752688172
chr16:25223812:TTTTTC	6	Long Reads (vamos)	4-6bp	6	6.29197080291971	1.35530270502362
chr16:25233800:AACAA	5	Long Reads (vamos)	4-6bp	7	7.05882352941176	0.123629112662014
chr16:25249200:ATAAACTTTAGTAATCTATTAT	22	Long Reads (vamos)	16bp+	2	2	0
chr16:25251406:AAAATATTTCATTAAT	16	Long Reads (vamos)	16bp+	2	2.01219512195122	0.0121951219512195
chr16:25252306:TAAGTAAAGTAAGTA	15	Long Reads (vamos)	7-15bp	4	3.80412371134021	0.159149484536082
chr16:25252391:TATATTTAAAGTAAGTATAAGTAAAGGAATAGGGGGAAATATACTTTTATACTCTTGTGGGGAGTATAAG	70	Long Reads (vamos)	16bp+	2	2	0
chr16:2525376:TTTTTTTGAGATGGAGTTTCGCTCTTGTTGCCCGGGCTGGAGCGCAATGGCACAATCTCGGCTTACTGCAACCTCTGCCTCCTGGGTTCAAGCAATTCTCCTACCTCAGCCTCCTGAGTAGCTGGGACTACAGGCGTGTGCCACTATGCCTGGCTAATTTATTTATTTTTATTTATTTA	179	Long Reads (vamos)	16bp+	3	2.98863636363636	0.0113636363636364
chr16:25254006:AAAAT	5	Long Reads (vamos)	4-6bp	5	4.80769230769231	0.428678117998506
chr16:25265321:TTCC	4	Long Reads (vamos)	4-6bp	29	28.7867647058824	8.12456427015251
chr16:25266333:TTTTCCTAAAGAAAAA	16	Long Reads (vamos)	16bp+	2	1.98571428571429	0.0142857142857143
chr16:25275910:AAAAATAAAAAAATATAGGCCTGGGCTGGTGGTTCATTACTGTAATCTCAGCACTTTGGGAGGCTGAGGCGGGAGGATCCCTTGAGCCCAGGAGTTCAAGACCAGCCTGGGCAATATAGTGAGACCCTGTCTACAAAAAATCAAAAAATTAGGCAGGCAGGGTGGTGTGCACCTGTAGTCCCAGCTACCTGGAAAGTTAAAGCAGGAGGATCGCTTGAGCCTGGGAGTTTGAGGCTGCAGTGAGCTATGATCACGCCACTGCACTC	266	Long Reads (vamos)	16bp+	2	2	0
chr16:25276510:GGCAG	5	Long Reads (vamos)	4-6bp	12	12.4210526315789	0.988038277511962
chr16:25288679:AAC	3	Long Reads (vamos)	2-3bp	9	8.99019607843137	0.940496990875558
chr16:25289429:TTCC	4	Long Reads (vamos)	4-6bp	39	38.4855072463768	7.39029937585952
chr16:25291860:CCTT	4	Long Reads (vamos)	4-6bp	26	26.1838235294118	8.86225490196078
chr16:25293646:GTAATCCCAGCACTTTGGGAGGCCGAGGTGGGTGGATCACGAGGTCAAGAGATCGAGACCATCCTGGCTAAAGTGGTGAAACCCCGTCTCTACTAAAAATACAAAAAATTAGCTGGGCGTGGTGGTGGGCGCCTGTAGTCCCAGCTACTCCGGAGGCTGAGGCAGGGGAATGGCGTGAACCCAGGAGGCAGAGCTTGCAGTGAGCCCGAGACCGTGCCACTGCACTCCAGCCTGGGCACAGAGCGAGACTCTGTCTCAAAAAAAGAAAACAAAAAA	276	Long Reads (vamos)	16bp+	2	2	0
chr16:25295021:GGCTGGGTGTGGTGGCTCATGCCTGTAATCCCAGCACATTGGGAGACCAAGGCAGGTGGATCACCTGAGGTCAGGAGTTCCAGACCAGCCTGACTAACATGGCGAAACCCCGTCTCTACTAAAAATACAAAAATTAGCTGGGTATGGTGGTGTACGCCTGTAGTCCCAGCTACTCAGGAGGCTGAGATGGGAGAATCGCTTGAATCTGGGAGGCGGAAGTTGCAGTGAGCTGAGATCACAGCAATGCACTCCAGCCTGGCGACAGAGCGAGA	272	Long Reads (vamos)	16bp+	2	2	0
chr16:25296775:TTTTTTTTTTGTT	13	Long Reads (vamos)	7-15bp	2	1.87931034482759	0.124437781109445
chr16:25297653:CATTCATG	8	Long Reads (vamos)	7-15bp	5	4.58181818181818	0.282235195996664
chr16:25298968:TTTTG	5	Long Reads (vamos)	4-6bp	7	7.3203125	1.02257627952756
chr16:25308837:CCTCCCTC	8	Long Reads (vamos)	7-15bp	8	8.52671755725191	2.2665883734586
chr16:25311799:TTTTATACTAAAAGTGA	17	Long Reads (vamos)	16bp+	2	2.00961538461538	0.00961538461538462
chr16:25313978:CTGGGTCTATGGGGGCTGGCCTGGCGC	27	Long Reads (vamos)	16bp+	5	4.87619047619048	0.147985347985348
chr16:2532242:CCCCCCACATCTCTGCG	17	Long Reads (vamos)	16bp+	2	1.9811320754717	0.0377358490566038
chr16:25332268:ACAAA	5	Long Reads (vamos)	4-6bp	8	8.0234375	0.196296751968504
chr16:25335954:CCTT	4	Long Reads (vamos)	4-6bp	38	37.625	19.2731481481481
chr16:2533720:CCTGGCTAATTTTTGTATTTTTAGTATAAATGGGATTTCACCACATTGGCCAGGCTGGTCTCAAACTCCTGGCCTCGTGATCCACCTTCCTCGGCCTCCCGAAGGGCTGGGATTACAGGCGTGAGCCACCGCGCCTGGTCTGCGCCCAGTTTTTGTTAGTTTTTTACGGAGATGGGATCTCACTGTGTTGCCCAGGCTGGTCTTGAA	207	Long Reads (vamos)	16bp+	2	1.98571428571429	0.0142857142857143
chr16:25338252:ATTT	4	Long Reads (vamos)	4-6bp	6	6.04938271604938	0.172530864197531
chr16:25342458:AAAAAACAA	9	Long Reads (vamos)	7-15bp	3	3	0.058252427184466
chr16:25355296:CTCTGTCTCT	10	Long Reads (vamos)	7-15bp	3	3.10909090909091	0.208173477898249
chr16:25364918:TTCCTGTTTATTTCTTTTT	19	Long Reads (vamos)	16bp+	2	2.03846153846154	0.115011202389843
chr16:25367338:AAAAAAATTAGCCGGGCGTGGTGGTGGGCGCCTGTTGTCTCAGCTACTTGGGAGGCTGAGGCAGAAGAATGGTGTGAACCTTGAGGGCAGAGCTTGCAGTGAGCCGAGGTTGCGCCACTGCACTCCAGCCTGGGCGACAGAGCAAGACTCTGTCTCAAAAAAAAAAAA	168	Long Reads (vamos)	16bp+	2	2	0
chr16:25372671:AAAT	4	Long Reads (vamos)	4-6bp	16	15.6230769230769	0.872331544424568
chr16:25377089:GTTGTTTTT	9	Long Reads (vamos)	7-15bp	4	4.12396694214876	0.176170798898072
chr16:2537727:GCCCCGCCCA	10	Long Reads (vamos)	7-15bp	3	2.86666666666667	0.139325842696629
chr16:2537953:CGGGGGCGGGGCGGCGC	17	Long Reads (vamos)	16bp+	3	2.90909090909091	0.083594566353187
chr16:25379711:GGCCCCCAAACTGGCCATAAAC	22	Long Reads (vamos)	16bp+	2	1.98837209302326	0.0116279069767442
chr16:25380437:AAAAC	5	Long Reads (vamos)	4-6bp	6	5.85	0.380672268907563
chr16:25392476:AAAG	4	Long Reads (vamos)	4-6bp	26	25.7441860465116	4.20748546511628
chr16:25397265:TTTTC	5	Long Reads (vamos)	4-6bp	11	11.206106870229	3.8571931884909
chr16:25416040:ATCC	4	Long Reads (vamos)	4-6bp	33	33.5481481481482	1.35400773908237
chr16:25417547:ATCT	4	Long Reads (vamos)	4-6bp	65	64.7481481481481	12.2943062465451
chr16:25424037:TTCATTAGCTGAGTC	15	Long Reads (vamos)	7-15bp	2	1.98876404494382	0.0112359550561798
chr16:25431943:CTTTCTCATTCCTTCC	16	Long Reads (vamos)	16bp+	2	1.98717948717949	0.0128205128205128
chr16:25433824:CCTT	4	Long Reads (vamos)	4-6bp	27	28.1044776119403	23.537874537089
chr16:25438739:TTTCTTTTCTTTTT	14	Long Reads (vamos)	7-15bp	2	1.97115384615385	0.0865384615384615
chr16:25455331:AAAT	4	Long Reads (vamos)	4-6bp	10	9.90654205607477	0.255334156233469
chr16:25457678:AAGG	4	Long Reads (vamos)	4-6bp	15	15.1865671641791	2.51380316462799
chr16:25459576:AATAA	5	Long Reads (vamos)	4-6bp	8	8.17647058823529	0.463599301106581
chr16:25460571:TTTTG	5	Long Reads (vamos)	4-6bp	5	4.98765432098765	0.187345679012346
chr16:2546107:GAGTCTCACTCTGTCACCCAGGCTGGAGTGCAGTGGCGCGATCTCGGCTCACTGCAACCTCTGCCACCCGGGTTCAAGCGATTCTCCTGCCTCAGCCTCCTGAGTAGCTGTGATTACAAGTGCCTACCACTGCGCCCGGCTAATTTTTGTGTTTTTAGTAGAGACGGGGTTTCACCATCTTGGTTAGGCTAATCTTGAACTCCTGACCTCGTGATCTACCCACCTCAGCCTCCCAAAGTGCTTTGAGACA	250	Long Reads (vamos)	16bp+	2	2	0
chr16:25461552:AAAAC	5	Long Reads (vamos)	4-6bp	6	5.86734693877551	0.590469177361666
chr16:25463850:TATTTAAAGTAT	12	Long Reads (vamos)	7-15bp	2	2	0
chr16:25470216:AGGGAGAGCATTAGCATTAGCTCCGCATGCATT	33	Long Reads (vamos)	16bp+	2	2	0
chr16:25475662:AAAAAAAA	8	Long Reads (vamos)	7-15bp	5	5.1203007518797	0.985418090681249
chr16:25480040:TATATATATAATTCCATAGTGTG	23	Long Reads (vamos)	16bp+	2	2.01176470588235	0.0117647058823529
chr16:25480777:CTTT	4	Long Reads (vamos)	4-6bp	19	18.9772727272727	5.57963219986121
chr16:25491536:TTTAATAAGTTGTG	14	Long Reads (vamos)	7-15bp	3	2.76470588235294	0.201514269073966
chr16:25493101:TATATACACACATATGTGTGTGTA	24	Long Reads (vamos)	16bp+	2	1.99074074074074	0.00925925925925926
chr16:2549468:TTTTCT	6	Long Reads (vamos)	4-6bp	8	8.05263157894737	1.6866028708134
chr16:254964:CCCGCCTCAGCCTCCCAAATAGCTGGGATTACAGGCGTGCAGCACCACGCCCAGCTAATATTTGTATTTTTAGTAGAGACCGGGTTTCACCATGTTGGTCAGGGTGGTCTCGAACTCCTGAGCTCGTGATCCG	133	Long Reads (vamos)	16bp+	2	2	0
chr16:25504926:TTCGTAACTTTCTTAATTGACATTT	25	Long Reads (vamos)	16bp+	2	2	0
chr16:25507241:AATAGACCTGTTCT	14	Long Reads (vamos)	7-15bp	3	2.8625	0.120094936708861
chr16:25507684:TTTCCTACTGTG	12	Long Reads (vamos)	7-15bp	2	2.11538461538462	0.103396603396603
chr16:25521652:TTTCTTTTTTCTTTTT	16	Long Reads (vamos)	16bp+	3	3.48091603053435	0.466940692894891
chr16:25522348:CATACA	6	Long Reads (vamos)	4-6bp	8	7.68032786885246	1.14489906516732
chr16:25528160:GCAGAAGGAGGTTCAAGTGAAAGGCA	26	Long Reads (vamos)	16bp+	2	2	0
chr16:25543668:AAAAAAAAAAAAAGAAA	17	Long Reads (vamos)	16bp+	2	2.07086614173228	0.0663667041619797
chr16:2556502:TACAGGCATGCGCCAACAAGCCCGGCTAGTTTTTTTGTATTTTTAGTAGAGACGGGATTTCTCCATGTGGTCAGGCTGGTCTCGAACTCCTGACCTCAGGTGATCCTCCCGCCTCTGCCTCCCAAAGTGCTGGGAT	136	Long Reads (vamos)	16bp+	2	2	0
chr16:25573793:CAAAAAAAACA	11	Long Reads (vamos)	7-15bp	5	5.06870229007634	0.264474456840869
chr16:25574239:ATTT	4	Long Reads (vamos)	4-6bp	9	9.04310344827586	0.285082458770615
chr16:25576359:GGGAGGGTGCTA	12	Long Reads (vamos)	7-15bp	3	2.96907216494845	0.0302835051546392
chr16:25582421:AAAT	4	Long Reads (vamos)	4-6bp	8	8.78333333333333	1.34761904761905
chr16:25582485:CCTGTAGTCCCAG	13	Long Reads (vamos)	7-15bp	2	1.98571428571429	0.0142857142857143
chr16:25582611:AAAACAAAAAC	11	Long Reads (vamos)	7-15bp	3	3.04950495049505	0.0875247524752475
chr16:25583323:TTTTTTG	7	Long Reads (vamos)	7-15bp	4	3.84033613445378	0.20310497080188
chr16:25586044:TATATCATGGAAA	13	Long Reads (vamos)	7-15bp	3	2.98823529411765	0.0117647058823529
chr16:25588038:TCCCT	5	Long Reads (vamos)	4-6bp	23	22.7272727272727	11.3601665510062
chr16:25591906:TACATAAATATA	12	Long Reads (vamos)	7-15bp	5	4.92982456140351	0.0835274025772396
chr16:25595312:TTACATTTTCCATGAGATTCTGTTC	25	Long Reads (vamos)	16bp+	2	2	0
chr16:25595533:TTTTA	5	Long Reads (vamos)	4-6bp	6	6.16279069767442	0.699854651162791
chr16:25597955:CATC	4	Long Reads (vamos)	4-6bp	10	10.0917431192661	0.324838600067958
chr16:25606662:AATA	4	Long Reads (vamos)	4-6bp	10	9.95652173913044	0.708619374523265
chr16:25611420:AGAGATTGCAGTAAAGACAGGCATAAGAAATTATAAAAATATTAATTTGGGGAACTAATAAATGTCCATGAAATCTTCACAAT	83	Long Reads (vamos)	16bp+	2	2	0
chr16:25617016:GAGCATGTGAGGCTACT	17	Long Reads (vamos)	16bp+	2	1.97674418604651	0.0229822161422709
chr16:25620131:TAGTATATATATATACTAGTGTATATATA	29	Long Reads (vamos)	16bp+	4	3.97637795275591	1.35658042744657
chr16:25620655:TAGATATCTCTATATATG	18	Long Reads (vamos)	16bp+	2	2	0.025974025974026
chr16:25621444:CTTT	4	Long Reads (vamos)	4-6bp	51.5	51.4057971014493	25.8487252724003
chr16:25625630:ATGAGCCA	8	Long Reads (vamos)	7-15bp	3	3.02777777777778	0.0837245696400626
chr16:25632739:GAAT	4	Long Reads (vamos)	4-6bp	8	8.10526315789474	0.137737961926092
chr16:25633626:AGTCAGCAAGATCCATG	17	Long Reads (vamos)	16bp+	2	1.98717948717949	0.0128205128205128
chr16:25633695:GTCACCAGGAGCCATGG	17	Long Reads (vamos)	16bp+	3	2.67289719626168	0.222183036501499
chr16:25636494:AAAAATA	7	Long Reads (vamos)	7-15bp	4	4.024	0.378451612903226
chr16:25642836:AAACC	5	Long Reads (vamos)	4-6bp	5	5.05813953488372	0.267168262653899
chr16:25644300:ACAGG	5	Long Reads (vamos)	4-6bp	17	17.7101449275362	11.7401883000106
chr16:256458:ATTCTTGCATCTTCTTTGGTGAATGTCT	28	Long Reads (vamos)	16bp+	2	2.1038961038961	0.0943267259056733
chr16:25655460:TTTTTTTTTTTTTTTTGAGATGGAGTTTCTCACTGTGTCACCCAGGCTGGAGTGCAGTGGCACCATCTTGGCTCATTGCAACCTCTGCCTCCTGGGCTCAAGTGATCCTCCTGCCTCAGCCTCCCAAGCAGCTGGGACTACAGGCGCCCTCCACCACATCTGGCTAATTTTTGTATTT	178	Long Reads (vamos)	16bp+	2	2	0
chr16:25656795:ATTTT	5	Long Reads (vamos)	4-6bp	19	18	9.01470588235294
chr16:25660417:TAAA	4	Long Reads (vamos)	4-6bp	8	8.11009174311927	0.413693510023785
chr16:2566961:ATGTTGCTGAAAGTCCACTCGG	22	Long Reads (vamos)	16bp+	2	2	0
chr16:25674963:GAAAGATAGAAA	12	Long Reads (vamos)	7-15bp	4	4.03296703296703	0.0322344322344322
chr16:25680191:AATA	4	Long Reads (vamos)	4-6bp	9	9.08196721311475	0.257688660073161
chr16:25682600:CTTTT	5	Long Reads (vamos)	4-6bp	14	13.963503649635	9.65306998711893
chr16:25683683:TCTTTACAGTTATATTTAT	19	Long Reads (vamos)	16bp+	3	2.99	0.01
chr16:256839:TACAGGCACGTGCCACCACGCTTGGCCGTAACTTTTGTATTTTTAGTAGATGCAAGGTTTCACCATGTTGGCCAGGCTGATCTCAAACTCCTGACCTCAAGTGATCCGCCTGCCTTGGCTTCCCAAAGTGCT	132	Long Reads (vamos)	16bp+	2	2	0
chr16:25687433:CAAGGTCTTTTCAATG	16	Long Reads (vamos)	16bp+	3	2.59459459459459	0.243243243243243
chr16:25692305:GCG	3	Long Reads (vamos)	2-3bp	15	14.6976744186047	2.6031976744186
chr16:25692628:CCCCGCCGAGC	11	Long Reads (vamos)	7-15bp	3	2.9622641509434	0.112848158131177
chr16:2570246:CAGGTGTGGGCGGGGCTGGCTGGAGAGGGTGGATGCCGTGGGCTT	45	Long Reads (vamos)	16bp+	2	2	0
chr16:25713529:AAAC	4	Long Reads (vamos)	4-6bp	6	6.60185185185185	0.95214607130495
chr16:2571522:GGCGTGGTGGCTCACGCCTGTAATCCCAGCACTTTGGAAGGCCGAGGCAGGCGGATCACCTGAGATCAGGAGTTCGAGACCCGCCTGACCAACATGGCGAAACCCTGTCTCTACTGAAAATACA	124	Long Reads (vamos)	16bp+	2	1.98571428571429	0.0142857142857143
chr16:25715331:AAAAAAAAAAAAAC	14	Long Reads (vamos)	7-15bp	2	1.92125984251968	0.120734908136483
chr16:2571937:CAAAAAAAAAAA	12	Long Reads (vamos)	7-15bp	3	2.84615384615385	0.472271914132379
chr16:2572137:CAAAAAAAAAAAA	13	Long Reads (vamos)	7-15bp	2	2.01785714285714	0.36003861003861
chr16:25723749:TTCTTTATATTTATG	15	Long Reads (vamos)	7-15bp	2	2	0
chr16:25726207:TAATGTATTTACTTGATGTTATACAGTTGAACATGTAAATTGCTTTCAATGTTTTTCTAGTCCTAAAACATTGCAGTGAACAAATGGCTATGAAACACACACACACATACACACACACATACACACACA	129	Long Reads (vamos)	16bp+	2	2	0
chr16:25730331:CTTCCTTCCTTCCTTCTCCTCCCTCCCTCCCTTCCTTCTTTCCTTCCTCCCCTCCCTCGTCCTTCTCTCCCTCTCTCCCTCTCTTCCTTATCTCCCTCTCTTCCTCCCTCTCTCCCTT	118	Long Reads (vamos)	16bp+	4	3.97142857142857	0.028021978021978
chr16:25739995:TTTCTTTCTTTCCTTATT	18	Long Reads (vamos)	16bp+	2	1.98765432098765	0.0123456790123457
chr16:25745080:ATTGGCCAGGACTTAGTCA	19	Long Reads (vamos)	16bp+	2	1.98837209302326	0.0116279069767442
chr16:25749499:GAAGAGGAAGAA	12	Long Reads (vamos)	7-15bp	9	8.88461538461539	0.629994036970781
chr16:25754302:ACCCATCCATTCATTTAGCCATTCATCCACCCACCC	36	Long Reads (vamos)	16bp+	3	3	0
chr16:25754430:CCAT	4	Long Reads (vamos)	4-6bp	14	14.2542372881356	0.55019556714472
chr16:25754848:CCATCCATCCATTCATCCACCCATCCATCTATCCACCTACCCATCAACCTGCCCATCCAC	60	Long Reads (vamos)	16bp+	3	3	0
chr16:25758956:AAAAAAAAC	9	Long Reads (vamos)	7-15bp	6	6.11428571428571	0.525274725274725
chr16:25760101:CCCTAA	6	Long Reads (vamos)	4-6bp	9	8.68421052631579	0.430367955286446
chr16:25762585:CACACCTGCAACCCCAG	17	Long Reads (vamos)	16bp+	2	1.9620253164557	0.0370009737098345
chr16:25762705:AAAC	4	Long Reads (vamos)	4-6bp	8	7.77519379844961	0.55062984496124
chr16:25762876:AAAAAAAAAA	10	Long Reads (vamos)	7-15bp	4	4.02962962962963	0.74538419016031
chr16:25776979:CATTACAGGATACTTTTTTC	20	Long Reads (vamos)	16bp+	2	2	0
chr16:2577729:TTTTTTTGTTTTT	13	Long Reads (vamos)	7-15bp	2	1.9811320754717	0.11392632524708
chr16:25778688:GAAGAAGAAGAAAGAGGAGGAGGA	24	Long Reads (vamos)	16bp+	5	4.91964285714286	0.110601673101673
chr16:25789342:TTCT	4	Long Reads (vamos)	4-6bp	48	47.4744525547445	19.8982395878059
chr16:25791438:TTTGATTGGAATTACATCCAA	21	Long Reads (vamos)	16bp+	2	1.97849462365591	0.0212716222533894
chr16:25792700:TTTTGTTAGGTGTTTATCAATT	22	Long Reads (vamos)	16bp+	2	1.99137931034483	0.00862068965517241
chr16:2579939:AAAAAGAAAAAAGAAA	16	Long Reads (vamos)	16bp+	2	2	0
chr16:25799821:ATCTATCTATCTATCC	16	Long Reads (vamos)	16bp+	2	2	0
chr16:25800031:TCCT	4	Long Reads (vamos)	4-6bp	26	25.6384615384615	1.67447823494335
chr16:25800382:TCTCTTTTTCTCTCCCCCTC	20	Long Reads (vamos)	16bp+	2	1.94565217391304	0.0519589106545628
chr16:25802083:GACAGACAGCAAATAACAT	19	Long Reads (vamos)	16bp+	2	2	0.021505376344086
chr16:25802927:TATATATTTCTCTTTCTCTGCCTCTCTTCTCATCTATATAGTTTTATGTA	50	Long Reads (vamos)	16bp+	4	3.87654320987654	0.109567901234568
chr16:25804863:TAACACTTAATA	12	Long Reads (vamos)	7-15bp	2	1.95180722891566	0.0464296209227152
chr16:25811411:TTCTTTTTTTTTTT	14	Long Reads (vamos)	7-15bp	3	2.73015873015873	0.374603174603175
chr16:25813915:AAAAGACAAGCAGCT	15	Long Reads (vamos)	7-15bp	2	1.98571428571429	0.0142857142857143
chr16:25816712:CAGGCTTACAGGCTACGAAGT	21	Long Reads (vamos)	16bp+	2	1.98571428571429	0.0142857142857143
chr16:25820010:CAAAAAAAAAAAGAAAAAGAAAAAAA	26	Long Reads (vamos)	16bp+	2	1.59259259259259	0.24368293527172
chr16:25826507:CAAGGATATCAAGGAAAT	18	Long Reads (vamos)	16bp+	3	3	0
chr16:25828145:TTCT	4	Long Reads (vamos)	4-6bp	37	37.5488721804511	32.4464570517202
chr16:25828301:TCTCTCTCTCTTTCTCCCTT	20	Long Reads (vamos)	16bp+	3	2.83870967741935	0.506311360448808
chr16:25831591:AAAAAT	6	Long Reads (vamos)	4-6bp	5	4.95833333333333	0.124561403508772
chr16:25840943:TATT	4	Long Reads (vamos)	4-6bp	18	18.3511450381679	3.38344098649442
chr16:25845647:TAA	3	Long Reads (vamos)	2-3bp	13.5	13.0078125	2.96844242125984
chr16:25854160:TGCAGTGGCACAATGATAGCTCAC	24	Long Reads (vamos)	16bp+	2	2	0
chr16:2585639:CGTGGAGGGGCCGG	14	Long Reads (vamos)	7-15bp	3	2.95505617977528	0.04341164453524
chr16:25862149:TTTA	4	Long Reads (vamos)	4-6bp	13.5	13.84375	8.22736220472441
chr16:25864924:ACACACATACACAC	14	Long Reads (vamos)	7-15bp	6	5.921875	0.167076771653543
chr16:25867568:CACACACACAC	11	Long Reads (vamos)	7-15bp	3	3.18803418803419	0.171234895372826
chr16:25871026:TGGGTAGAATACAT	14	Long Reads (vamos)	7-15bp	2	1.97183098591549	0.0277665995975855
chr16:25872880:GTTTT	5	Long Reads (vamos)	4-6bp	7	6.28695652173913	1.18886346300534
chr16:25874546:CCATACATCAACTCAT	16	Long Reads (vamos)	16bp+	3	2.98701298701299	0.012987012987013
chr16:25875472:ACATTCCCTGTGTGAAATGAGTAGAATCAATTTCTAGCAATCCCTGGTCCATC	53	Long Reads (vamos)	16bp+	2	2	0
chr16:25885020:CCATTTCAGAATAAAAATGACGAGCATAA	29	Long Reads (vamos)	16bp+	2	2	0
chr16:25887477:AGATATTAATTACC	14	Long Reads (vamos)	7-15bp	2	2.01204819277108	0.0364384366735234
chr16:25888781:ACA	3	Long Reads (vamos)	2-3bp	13	12.8861788617886	1.05251232840197
chr16:25893408:CCAGAGATGGATACCATTGGTCAGCCTTGGGTCACATGCAAATTCATGGA	50	Long Reads (vamos)	16bp+	4	3.97260273972603	0.0547945205479452
chr16:25900775:ACATGGGACCTCAGGGAG	18	Long Reads (vamos)	16bp+	2	1.86458333333333	0.118311403508772
chr16:25902775:AACAAAAAAAACA	13	Long Reads (vamos)	7-15bp	2	1.8876404494382	0.100868232890705
chr16:25903273:TGTATA	6	Long Reads (vamos)	4-6bp	14	14.6541353383459	14.5612895876054
chr16:25904050:GATG	4	Long Reads (vamos)	4-6bp	53	53.187969924812	5.00227842333106
chr16:25912317:TGACTGTGTTCCCTCATCCTAGAAGACTTTTTACCTCATTT	41	Long Reads (vamos)	16bp+	2	1.98648648648649	0.0135135135135135
chr16:25913854:GGGTGTGTGTGG	12	Long Reads (vamos)	7-15bp	2	1.9304347826087	0.082837528604119
chr16:25914122:GTGTGTATGTGGGGTGGTGTGGAGGGTATG	30	Long Reads (vamos)	16bp+	3	2.91860465116279	0.0991792065663475
chr16:25914323:TATGTGGGGTGTGTATG	17	Long Reads (vamos)	16bp+	2	1.93181818181818	0.0642633228840125
chr16:25914591:TGTGTGGGG	9	Long Reads (vamos)	7-15bp	7	7.36190476190476	0.733150183150183
chr16:25916368:TTTTTTTTTTTGAGACAGAGTCTCGCGCTGTCCCCCAGGCTGGAGTGCAGTGGCAGGATCTTGGCTCACTGCAAGCTCCGCCTCCCAGGTTCACGCCATTCTCCTGCCTCAGCCTCCCGAGTAGCTGGGACTACAGGCGCCTGCGACCACGCCCGGCTGATTTTTTGTATTTTTAGTAGACACGGGGTTTCACCGTGTTAGCCAGGATGGTCTCGATCTCCTGACCTTGTGATCCACCCGTCTCGGCCTCTCAAAGTGCTGGAATTACAGGCATGATCCACCACGCCCTGCCTCGAATGCATTCTT	306	Long Reads (vamos)	16bp+	2	1.99	0.01
chr16:25930897:AAAAAC	6	Long Reads (vamos)	4-6bp	6	5.82442748091603	0.576629477392836
chr16:25939304:TTA	3	Long Reads (vamos)	2-3bp	14	14.2622950819672	7.12071535022355
chr16:25940552:TGGGAGAGCTCTCATGTT	18	Long Reads (vamos)	16bp+	2	2	0
chr16:25941521:CTTCGTTTTTGTTTTTG	17	Long Reads (vamos)	16bp+	4	4.04032258064516	0.0390112772095463
chr16:2594718:TGCCTATAATCCCAGCACTTTGGGAGGCCGAGGCGGGTGGATCACAAGGTCAGGAGATCGAGACCATCCTGGCTAACACGGTGAAACCCCGTCTCTACTAAAGATACAAAAAAAATTAGC	120	Long Reads (vamos)	16bp+	2	2	0
chr16:25954648:ATCCAAAATCCAAAA	15	Long Reads (vamos)	7-15bp	2	2	0
chr16:25957856:ACAGGTGGCTGTTGGCTGGTGTGGGGATCA	30	Long Reads (vamos)	16bp+	2	1.9009009009009	0.0900900900900901
chr16:25972084:GTGGTTGTATTAGCTATTGTTGCTCTATAACAGGTGGCTTTATTAGTTAACTATTGTTTTGTAACAG	67	Long Reads (vamos)	16bp+	3	2.93023255813953	0.0656634746922025
chr16:25982031:ACACACAGACAC	12	Long Reads (vamos)	7-15bp	2	2.12820512820513	0.139194139194139
chr16:25991040:CACCGGCCTCACCAGGACCTCAGCATGCTCTCCAAGTCCTCTTATCATCAATAACATTGATA	62	Long Reads (vamos)	16bp+	2	2	0
chr16:25998667:CAAAAAATTCTCACTTCCTGGGATGAATTTTCCTCTTTTCTGCATTTGATGAATTCATAGTCAAAATTTGAGAACTAG	78	Long Reads (vamos)	16bp+	2	2	0
chr16:25999745:TATATATTATA	11	Long Reads (vamos)	7-15bp	16	16.7153846153846	2.5927847346452
chr16:26001074:TTTTATGACAAAT	13	Long Reads (vamos)	7-15bp	6	5.75925925925926	0.221876081689166
chr16:26009732:TTATGAGCTAAAGCAGTTCACGTGC	25	Long Reads (vamos)	16bp+	2	2	0
chr16:26014007:AAAT	4	Long Reads (vamos)	4-6bp	11	11.0650406504065	3.50393176062908
chr16:26025884:CCTGCCTCAGCCTCCCAAGTAGCTGGGACTACATGCACGTGCCACCATGCCCAGCTAATTTTTGTATTTTTAGTAGAGACAGCGTTTTACCATGTTGGCCAGGCTGGTCTCGATCTCTTGATCTCGTGGTCTG	133	Long Reads (vamos)	16bp+	2	2	0
chr16:26027205:TCAGGAAACTACAGATAGTTCCATTCATAAGAAATTTCTATGGTTCTCATTGGCCAGTAGCCA	63	Long Reads (vamos)	16bp+	2	2	0
chr16:26033532:AAAAC	5	Long Reads (vamos)	4-6bp	7	7.13675213675214	0.308723843206602
chr16:26038654:TATG	4	Long Reads (vamos)	4-6bp	9	9.15596330275229	0.855079850492695
chr16:26045911:TTTATCATTTCAGCTTTATTT	21	Long Reads (vamos)	16bp+	2	2	0
chr16:26046695:TATATATGTATATATGTG	18	Long Reads (vamos)	16bp+	2	2.08791208791209	0.0810744810744811
chr16:26049327:TCCGGAGGTCTACA	14	Long Reads (vamos)	7-15bp	5	4.9375	0.817105263157895
chr16:26051857:CTCC	4	Long Reads (vamos)	4-6bp	26	25.5769230769231	3.48628503279666
chr16:26054310:GAA	3	Long Reads (vamos)	2-3bp	13	12.9834710743802	4.98305785123967
chr16:26059283:CCCCTCCTCTCTCCTTGCCT	20	Long Reads (vamos)	16bp+	2	1.98765432098765	0.0373456790123457
chr16:26073355:TCTTT	5	Long Reads (vamos)	4-6bp	7	6.72	1.68709677419355
chr16:26084362:TCTGAAAAGAAAT	13	Long Reads (vamos)	7-15bp	2	1.97560975609756	0.0240891297801867
chr16:26085877:AAT	3	Long Reads (vamos)	2-3bp	15	15.6311475409836	5.09422842433275
chr16:26086323:TTTCTT	6	Long Reads (vamos)	4-6bp	8	8.04545454545454	0.761276891047883
chr16:26093405:GCAATATTTGCTGTTCT	17	Long Reads (vamos)	16bp+	2	2	0
chr16:26099782:ACACACACGCAC	12	Long Reads (vamos)	7-15bp	4	3.99065420560748	0.141421266090637
chr16:26101682:AATGAAAGAATGGATG	16	Long Reads (vamos)	16bp+	2	2	0
chr16:26107356:CACACACACACACATATG	18	Long Reads (vamos)	16bp+	2	1.97894736842105	0.0633818589025756
chr16:2610849:GAAGAGCAACCCCACTCCCCGCCCGTGGGAA	31	Long Reads (vamos)	16bp+	4	3.96296296296296	0.0361111111111111
chr16:26111052:TTTAT	5	Long Reads (vamos)	4-6bp	5	4.67676767676768	0.425066996495568
chr16:26118293:TGGGTTCAAGCAA	13	Long Reads (vamos)	7-15bp	2	1.98571428571429	0.0142857142857143
chr16:26120052:GTGTGTGTGTGTGTAT	16	Long Reads (vamos)	16bp+	3	2.73228346456693	0.229346331708536
chr16:26125664:CCTTCTATGTCCTTAGTCCG	20	Long Reads (vamos)	16bp+	2	2	0
chr16:26134327:TTTTC	5	Long Reads (vamos)	4-6bp	10	10.2706766917293	2.27466393255867
chr16:26147489:AGAT	4	Long Reads (vamos)	4-6bp	20	19.488	1.50993548387097
chr16:26148554:CTTCAGTCCTTGTCATGCTGGTTACACCCCATTTTCCAGGTC	42	Long Reads (vamos)	16bp+	2	2	0
chr16:26149994:CTTAATGCTTTAAGACCTGGCTGAAATACAACTTTTGTGATTCC	44	Long Reads (vamos)	16bp+	2	1.98611111111111	0.0138888888888889
chr16:26153049:ACAATATATACATATATAC	19	Long Reads (vamos)	16bp+	7	7.416	0.519096774193548
chr16:26156988:CATGCATAAGGCATTTGC	18	Long Reads (vamos)	16bp+	2	1.98	0.0197979797979798
chr16:26167168:CATATATG	8	Long Reads (vamos)	7-15bp	7	7.19166666666667	0.273879551820728
chr16:26167270:GATGTATATGTAATATATACATATATGTTGATATATAGAGATG	43	Long Reads (vamos)	16bp+	3	3.01010101010101	0.0101010101010101
chr16:26169087:TTATATGATGATT	13	Long Reads (vamos)	7-15bp	3	2.98648648648649	0.0135135135135135
chr16:26169309:GAAGAAATGACAGTTAGTGG	20	Long Reads (vamos)	16bp+	2	2	0
chr16:26171128:TTAAACCTGTATGACACCA	19	Long Reads (vamos)	16bp+	2	2	0
chr16:26172284:GAAA	4	Long Reads (vamos)	4-6bp	33	33.2121212121212	9.588248901226
chr16:26188177:AAAAAAACAAACAAACC	17	Long Reads (vamos)	16bp+	2	2.07894736842105	0.0733581741965533
chr16:26192654:TATACACACACAAACAC	17	Long Reads (vamos)	16bp+	2	1.96341463414634	0.0356820234869015
chr16:26193475:CAGTAGCAGTGACAGTACCCACAG	24	Long Reads (vamos)	16bp+	2	2.23	0.663737373737374
chr16:26193631:AGTAGGAGTAGTAATAATAGCAGTAGGAGTAGTTGTGCTTATAGTACAAGTAGTAATAATGGCAGTAGCAGAAGTAATAATAGCAGCAGGAGTAATTATAGCCATAGTGCCAGTAGTAATAGTGATAGCAGAATTAGTAATAATGGCAGCAGTAGTAGATGTCGTCACAGTTCCAGTAGTAATAATGGTAGTAACAGTAGTCATAATAGCAGCAGGAAGAGTTGTCATCATAATACCAGTAGTAATAGTGGCAGTAGCAACAGGAGTAATAGCAGCAAGAGTAGTTGTCATCATAGTACCAGCAGTAAGAGCAGCACTAGCCATAGTAATAATAACAGCAGTAGTAGTTGTCATCATAGTACCAGTAGTACAGTGGT	377	Long Reads (vamos)	16bp+	3	3	0
chr16:261954:CCCCAGGCTCACGTCCCTCTCTTCCTGGGCCTTGTGTCATTGCAG	45	Long Reads (vamos)	16bp+	3	2.51851851851852	0.345448251990308
chr16:26201847:ATGA	4	Long Reads (vamos)	4-6bp	7	7.83809523809524	1.07930402930403
chr16:2620213:TTTCTCTTTTCTTTTT	16	Long Reads (vamos)	16bp+	2	1.95918367346939	0.0395539659162634
chr16:26210235:TTATGTTCATGTCTATGCCTATGTCTATAT	30	Long Reads (vamos)	16bp+	3	3	0
chr16:26212038:AGTCTGTCAGCCTAAGTGACT	21	Long Reads (vamos)	16bp+	2	2	0
chr16:26227270:TTTTTTG	7	Long Reads (vamos)	7-15bp	5	5.4488188976378	0.598550181227347
chr16:26234442:CCTTCTCATTTATTTT	16	Long Reads (vamos)	16bp+	2	2	0.025974025974026
chr16:26238476:TTCT	4	Long Reads (vamos)	4-6bp	23.5	24.1666666666667	9.71246819338422
chr16:26257679:AAACA	5	Long Reads (vamos)	4-6bp	4	4.27173913043478	0.353917821309126
chr16:26263261:TAATCCAGTCTCTTGAGAG	19	Long Reads (vamos)	16bp+	2	2	0
chr16:26271902:TTTTTCTTTTTCT	13	Long Reads (vamos)	7-15bp	2	2.13274336283186	0.169721871049305
chr16:26273609:AATGATGATAATGGTGGTGAT	21	Long Reads (vamos)	16bp+	2	2.07058823529412	0.0663865546218487
chr16:26273676:TGGTTATGATGGTGGTGGTGATAATGATGGTGAAGA	36	Long Reads (vamos)	16bp+	7	6.7258064516129	0.233149750852347
chr16:26276113:CTTCTACCACACTTATCT	18	Long Reads (vamos)	16bp+	2	2	0
chr16:26276808:AAAAC	5	Long Reads (vamos)	4-6bp	6	6.1203007518797	0.394508999772158
chr16:2628029:TTTTTTTTTTTT	12	Long Reads (vamos)	7-15bp	2	2.19047619047619	0.444139194139194
chr16:2628220:GGTTTTTTTTTTT	13	Long Reads (vamos)	7-15bp	3	3.234375	0.952509842519685
chr16:2628408:TGTATTTTCAGTAGAGACAGGGTTTCGCCATGTTGGTCAGGCGGGTCTCGAACTCCTGATCTCAGGTGATCCGCCTGCCTCGGCCTTCCAAAGTGCTGGGATTACAGGCGTGAGCCACCACGCCCAGCCATAAATTT	137	Long Reads (vamos)	16bp+	2	2	0
chr16:26297455:AAATTTAGATTATGTTAAAAAGAAAA	26	Long Reads (vamos)	16bp+	2	2.01219512195122	0.0121951219512195
chr16:2629852:CTGAAGCCCACGGCATCCACCCTCTCCAGCCAGCCCCGCCCACAC	45	Long Reads (vamos)	16bp+	2	2	0
chr16:26303905:ATATATATGTATGTGT	16	Long Reads (vamos)	16bp+	2	2.00980392156863	0.0296059017666473
chr16:26303953:CACATATAAACACACACA	18	Long Reads (vamos)	16bp+	2	2.07058823529412	0.0663865546218487
chr16:26311097:AAAC	4	Long Reads (vamos)	4-6bp	9	8.45132743362832	1.35698482932996
chr16:2631211:GCACAGCCCAGAGAGCGGTTCCCGGGACTGACTGGGG	37	Long Reads (vamos)	16bp+	2	2	0
chr16:26315788:TCTTGATATTCAC	13	Long Reads (vamos)	7-15bp	2	2	0
chr16:26320331:GGAGGCTGAAGCTGGAGGATCACTTAAGGCCAAGAGTTTGAGACCAGCCTAGGCAACAAAGCAAGATTCTGTTTCTACTAATAAGATAAAATTAGCCTGGCAAGGTGGCACACACCTGTAACCCTAACTACTCA	134	Long Reads (vamos)	16bp+	2	2	0
chr16:26320705:ATAAA	5	Long Reads (vamos)	4-6bp	11	10.8709677419355	0.536060844479412
chr16:26325630:AATC	4	Long Reads (vamos)	4-6bp	11	10.8055555555556	0.251557632398754
chr16:26327006:CATGTACCCTAATAC	15	Long Reads (vamos)	7-15bp	2	1.9746835443038	0.0249918857513794
chr16:26327347:AGAAAGAGCAAGTGCAATGAAAAG	24	Long Reads (vamos)	16bp+	2	2	0
chr16:26330019:ATAAAATATAC	11	Long Reads (vamos)	7-15bp	5	4.85833333333333	0.341106442577031
chr16:2633185:CCGAGTGGACTTTCAGCAACATCT	24	Long Reads (vamos)	16bp+	2	2	0
chr16:26346200:ACAGCTTGCGGCTGGGA	17	Long Reads (vamos)	16bp+	2	2	0
chr16:26351693:TTTTG	5	Long Reads (vamos)	4-6bp	11	11.0606060606061	0.713856118436271
chr16:26354594:AAAAC	5	Long Reads (vamos)	4-6bp	7	7.51923076923077	1.41710231516057
chr16:26355323:TTGTT	5	Long Reads (vamos)	4-6bp	11	10.8198198198198	0.63996723996724
chr16:26361043:TTTA	4	Long Reads (vamos)	4-6bp	12	11.6818181818182	1.51630811936155
chr16:26362789:AAAAAACACAAAACAA	16	Long Reads (vamos)	16bp+	3	3.0327868852459	0.048502912884433
chr16:26367152:GAAAA	5	Long Reads (vamos)	4-6bp	11	11.2296296296296	2.02896627971255
chr16:26374050:GATG	4	Long Reads (vamos)	4-6bp	29	36.1716417910448	1375.61693412636
chr16:26374441:GGGTGAATGTATGGATGAT	19	Long Reads (vamos)	16bp+	3	5.68292682926829	112.268593797049
chr16:26374551:ATGGGTGAATGGATAG	16	Long Reads (vamos)	16bp+	2	2.78125	31.4358552631579
chr16:26392699:AATTCTGCACAGCA	14	Long Reads (vamos)	7-15bp	3	3.01	0.01
chr16:26395713:TCCAGCA	7	Long Reads (vamos)	7-15bp	30	29.9926470588235	1.51846405228758
chr16:26397691:TAGA	4	Long Reads (vamos)	4-6bp	10	10.104	2.77135483870968
chr16:26397909:TTTTGTTTT	9	Long Reads (vamos)	7-15bp	3	3.33333333333333	0.420289855072464
chr16:26402120:ATTATTTTTT	10	Long Reads (vamos)	7-15bp	3	2.97368421052632	0.0258500232883093
chr16:26417264:CAAAAAAAAAAAC	13	Long Reads (vamos)	7-15bp	3	2.81679389312977	0.227715795654727
chr16:26418257:TAGGAGAAGGAGTTTACTAAAGCCCTAGAGGGATATGTCATAATGATAAAAGGGGCAAGCCAG	63	Long Reads (vamos)	16bp+	2	2	0
chr16:26418948:TAAAAAATATATGGAACATTCACAAAGTTAGACAATT	37	Long Reads (vamos)	16bp+	2	2	0
chr16:26427180:ATATATATGGGAATGTGT	18	Long Reads (vamos)	16bp+	4	3.69811320754717	0.250853548966756
chr16:26430803:TAAA	4	Long Reads (vamos)	4-6bp	14	13.2018348623853	2.31073734284743
chr16:26431003:TTTG	4	Long Reads (vamos)	4-6bp	9	9.16935483870968	1.1011670600577
chr16:2643391:GGCCGGGCACAGTGGCTCAGGCCTGTAATCCCAGCACTTTGGGAGGCAGAGGCGGGAGGATCACCTGAGGTCAGGAGTTCGAGACCAGCCTGACCACATGGAGAAATCCCGTCTCTACTAAAAATACAAAAAAACTA	137	Long Reads (vamos)	16bp+	2	2	0
chr16:26434166:TTTTTTTTTTTTGT	14	Long Reads (vamos)	7-15bp	5	4.82222222222222	0.789054726368159
chr16:26458432:TCCAGGACATACAGTCAGCCTCCCAGCAGTAAAA	34	Long Reads (vamos)	16bp+	2	1.97222222222222	0.0273865414710485
chr16:26459294:AAAAAAAAAAAAAAAAAAAAG	21	Long Reads (vamos)	16bp+	3	2.7906976744186	0.432412790697674
chr16:2646988:TCTTTTCTTTTTTTT	15	Long Reads (vamos)	7-15bp	2	2.00787401574803	0.16660417447819
chr16:26474539:ACAGAGCGCTGATTGGTGCGTTTTTACAGAGTGCTGATTGGTGCATTTACAAACCTTTAGCTAGACACAGAGCACTGATTAGTGCATTTACAAACGTTTAGCTAGAC	107	Long Reads (vamos)	16bp+	2	2	0
chr16:26482947:AAAATATACAGGT	13	Long Reads (vamos)	7-15bp	3	2.97674418604651	0.0229822161422709
chr16:26501693:AAAAT	5	Long Reads (vamos)	4-6bp	10	9.42276422764228	1.31160868985739
chr16:26504033:AGAGAG	6	Long Reads (vamos)	4-6bp	17	16.2962962962963	2.06080707573245
chr16:26513796:TTG	3	Long Reads (vamos)	2-3bp	15	14.824	2.1461935483871
chr16:26520693:AAT	3	Long Reads (vamos)	2-3bp	12	12.2338709677419	2.58713611329662
chr16:26524224:AGAAAAAAAAAAA	13	Long Reads (vamos)	7-15bp	3	2.7734375	0.208107775590551
chr16:26525926:TCCTCCTTC	9	Long Reads (vamos)	7-15bp	4	3.99166666666667	0.0923669467787115
chr16:26525968:CACCATCATCACCTACACCATTAC	24	Long Reads (vamos)	16bp+	6	6.06862745098039	0.104154533100369
chr16:2652638:AAAAAAAAAAAAAAG	15	Long Reads (vamos)	7-15bp	3	2.864	0.199096774193548
chr16:26534649:AATACAAAACCAGAAA	16	Long Reads (vamos)	16bp+	2	2	0
chr16:26542134:TACCACTACCACCATTACCACCA	23	Long Reads (vamos)	16bp+	2	1.98684210526316	0.0131578947368421
chr16:26543181:CACCACCATCATCATCATTAC	21	Long Reads (vamos)	16bp+	4	3.95604395604396	0.0424908424908425
chr16:26543908:CCATTTCTAGCTTGTT	16	Long Reads (vamos)	16bp+	2	1.98571428571429	0.0142857142857143
chr16:26547898:ATGGTGATAATGTTTGTGATG	21	Long Reads (vamos)	16bp+	3	3.0188679245283	0.0758310871518419
chr16:2655547:GTGGCTCATGCCTCTAATCCCAGCACTTTGGGAGGCCAAGTTGGGTGGATCATGTGAGGTCAGGAGTTCAACACCAGCGTGACCAACATGGTGAAACCCTGCCTCTACTAAAAATACAAAAATTAGGCTGGGTGCA	136	Long Reads (vamos)	16bp+	2	2.02816901408451	0.0277665995975855
chr16:26557205:TTTC	4	Long Reads (vamos)	4-6bp	47	47.0948905109489	19.1600472305711
chr16:26564201:ATATCACAAGTTTAAAAAA	19	Long Reads (vamos)	16bp+	2	2.01086956521739	0.0108695652173913
chr16:26568353:TCTGTC	6	Long Reads (vamos)	4-6bp	11	11.634328358209	0.714902928964202
chr16:26568542:TGAATTCCAAATATATACATATATATGTGTGTGTATATGTAGAGAGACATATA	53	Long Reads (vamos)	16bp+	2	1.98630136986301	0.0136986301369863
chr16:26568725:ACACACACATACATATATA	19	Long Reads (vamos)	16bp+	2	2	0.021505376344086
chr16:26585104:ATCCTGTGAGAGCAA	15	Long Reads (vamos)	7-15bp	2	2	0
chr16:26586452:ATACACATATATATACACAC	20	Long Reads (vamos)	16bp+	2	2	0
chr16:26587763:ACACATATATCACCCATAATTCACCAA	27	Long Reads (vamos)	16bp+	2	2	0
chr16:26588854:TATATATATACTAATAAATAATAGT	25	Long Reads (vamos)	16bp+	4	3.9047619047619	0.159495123350545
chr16:26591343:ATC	3	Long Reads (vamos)	2-3bp	14	13.0578512396694	6.98829201101928
chr16:26600882:AAGC	4	Long Reads (vamos)	4-6bp	42	41.5	8.99259259259259
chr16:26601497:AGACACTTGGCAAAGATGTGCCA	23	Long Reads (vamos)	16bp+	2	1.96511627906977	0.03406292749658
chr16:26603136:CAGATAAGACAGCAGT	16	Long Reads (vamos)	16bp+	3	2.77906976744186	0.174145006839945
chr16:26604260:TGTTACTTGAATTGTAGCT	19	Long Reads (vamos)	16bp+	2	1.98611111111111	0.0138888888888889
chr16:26611460:ATATTTTTAATTACATATAAACATATTTATGTTTACATTTAACATAAAT	49	Long Reads (vamos)	16bp+	3	2.86206896551724	0.120288692862871
chr16:26611604:AAATATATAAATGTAAA	17	Long Reads (vamos)	16bp+	2	1.98058252427184	0.0192271083190558
chr16:26616891:CAAAA	5	Long Reads (vamos)	4-6bp	6	6.04166666666667	0.6453081232493
chr16:26619616:AATTCTGCTGTGAATCTGTCTGGT	24	Long Reads (vamos)	16bp+	2	2	0
chr16:26619985:TTTG	4	Long Reads (vamos)	4-6bp	7	6.99019607843137	0.227625703746845
chr16:26625085:TCATCATGATCA	12	Long Reads (vamos)	7-15bp	3	2.73394495412844	0.197077811756711
chr16:26636278:GAGAGAAGGAAGCAA	15	Long Reads (vamos)	7-15bp	3	2.96551724137931	0.0335832083958021
chr16:26638040:TTTCTAAAAACTCAA	15	Long Reads (vamos)	7-15bp	2	2.43243243243243	0.247665847665848
chr16:26642768:TTTTTTT	7	Long Reads (vamos)	7-15bp	5	4.89705882352941	0.241176470588235
chr16:26650167:AGTCCCAGCTACTTGGGAGGCTGAGGCAGGAGAATCGCTTGAACCTGGGAGGCAGAGGTTCCAGTGAGCCCAAATCATGCCACTGCACTCCAGCCTGGGCAACAGACCAAGATTGTGTCTCAAAAAAAGAAAAAAAAAAAAA	142	Long Reads (vamos)	16bp+	2	2	0
chr16:26650602:GGACATGTGTTGGAATGCATTGTTTGTTTGTTT	33	Long Reads (vamos)	16bp+	3	2.77981651376147	0.17329255861366
chr16:26653124:TTTGTTTGTTTGTTT	15	Long Reads (vamos)	7-15bp	2	2.3135593220339	0.217079530638853
chr16:26662315:TTTTTTTTT	9	Long Reads (vamos)	7-15bp	4	4.40157480314961	0.670791151106112
chr16:26663573:GGAA	4	Long Reads (vamos)	4-6bp	11	11	0.873015873015873
chr16:26663842:AAAAAAAAAAAAAAG	15	Long Reads (vamos)	7-15bp	2	1.82	0.310707070707071
chr16:26669871:TTTGTTTGTTGTTGTTG	17	Long Reads (vamos)	16bp+	2	2.10714285714286	0.096815834767642
chr16:26677624:TTTTGTTTGACTCTTAAAACC	21	Long Reads (vamos)	16bp+	2	2	0
chr16:2668386:GAACCAGGCTTCAAGGGAGTCTGTGACTCTGAGTCCGATTTGCAGGAAAG	50	Long Reads (vamos)	16bp+	4	3.90566037735849	0.0862533692722372
chr16:26687014:ATTT	4	Long Reads (vamos)	4-6bp	12	11.6442307692308	0.736277072442121
chr16:26700828:CTATATATAGAT	12	Long Reads (vamos)	7-15bp	4	4.02040816326531	0.0408163265306122
chr16:26702004:CCTGACTTCAGGGAAGACAA	20	Long Reads (vamos)	16bp+	2	2	0
chr16:26702058:TCCCCTCTC	9	Long Reads (vamos)	7-15bp	3	2.92380952380952	0.0710622710622711
chr16:26704337:AAAAAAAAAAAAAAAAAAAGAAGCTGG	27	Long Reads (vamos)	16bp+	3	2.95098039215686	0.0866821976315279
chr16:26705983:AAAAAAAA	8	Long Reads (vamos)	7-15bp	5	4.88235294117647	1.6156862745098
chr16:26709141:TGCACTAGAAACCAACACT	19	Long Reads (vamos)	16bp+	2	2	0
chr16:26709736:GGAA	4	Long Reads (vamos)	4-6bp	69	68.4492753623188	53.7382841426002
chr16:2671845:ACTGGGTGCGAGTTAACCTCACAAACTTCGCCATGACTGTC	41	Long Reads (vamos)	16bp+	2	2	0
chr16:26719187:GAATAATGAGTGAGTGAATAAAG	23	Long Reads (vamos)	16bp+	2	2	0
chr16:26719272:ATGAATGAGTGACTGACTGAATGGATGAATGAGTGA	36	Long Reads (vamos)	16bp+	6	5.90909090909091	0.0834028356964137
chr16:26720769:AATTTTGTATTTTC	14	Long Reads (vamos)	7-15bp	3	3.00862068965517	0.00862068965517241
chr16:26721973:AAGG	4	Long Reads (vamos)	4-6bp	21	21.8	12.6238805970149
chr16:26722314:TTTC	4	Long Reads (vamos)	4-6bp	29	31.029197080292	38.1903177329326
chr16:26727131:CTCACACCTGTAATCCTAGCACTTTGGGAGGCCAAGGCGGGTGGATTGCCTGAGCTCAGGAGTTTGAGACAAGCCTGGGCAACACGGTGAAACCCTGTCTCTACTAAAATACAAAAAATTAGCC	124	Long Reads (vamos)	16bp+	2	1.98571428571429	0.0142857142857143
chr16:26729393:GGAGAGAGTGAGCGAGTGGG	20	Long Reads (vamos)	16bp+	2	1.98958333333333	0.0104166666666667
chr16:26729757:AAAATAAAT	9	Long Reads (vamos)	7-15bp	4	4	0.06
chr16:2673416:CCCGCGACGCCCCGCCC	17	Long Reads (vamos)	16bp+	4	3.95419847328244	0.0440399295361127
chr16:26737063:TC	2	Long Reads (vamos)	2-3bp	57	56.8444444444444	38.2517412935323
chr16:267497:CACACACATATGCATGCCTCACAGTACACCTGCACACGTGCACTACACACAATCACACGTGCTATGCGTACACACCACACGTGTGCCTCAGTGCTACACATGCCTCATACACACAACACGTG	122	Long Reads (vamos)	16bp+	6	6.64285714285714	1.2046332046332
chr16:26757167:GATGGATGGATGAAAGTGTGAAGGGAGTG	29	Long Reads (vamos)	16bp+	3	2.8974358974359	0.0932400932400932
chr16:26757286:ATGGATGGACGGATGTGTAGGAGGACAGAATGGATC	36	Long Reads (vamos)	16bp+	3	2.99047619047619	0.00952380952380952
chr16:26757427:GTGGATGAATGGATGGGTTGCTAGATATGTGG	32	Long Reads (vamos)	16bp+	2	2	0
chr16:26765986:GATA	4	Long Reads (vamos)	4-6bp	40	39.9015151515151	5.67724959518853
chr16:26766631:TCTGATTTAGTAGA	14	Long Reads (vamos)	7-15bp	2	1.98571428571429	0.0142857142857143
chr16:2676839:CAAAA	5	Long Reads (vamos)	4-6bp	5	4.94805194805195	0.155160628844839
chr16:26770138:GGAGAAGGAGGAGGAAGAAGA	21	Long Reads (vamos)	16bp+	7	7.2258064516129	0.290060319958038
chr16:26770385:AGGAGAAGGAGAAAGAAGAGGAGGAGGATGTGGAGGTGGAGATGT	45	Long Reads (vamos)	16bp+	5	4.60683760683761	0.292366637194223
chr16:26770665:AGGAAGAGGGAGAGGGAT	18	Long Reads (vamos)	16bp+	2	1.9746835443038	0.0249918857513794
chr16:26770716:ATAG	4	Long Reads (vamos)	4-6bp	29	28.6946564885496	4.67527891955373
chr16:26771322:CTTGGCCCTGCCACCA	16	Long Reads (vamos)	16bp+	3	2.55238095238095	0.268864468864469
chr16:26776473:CACACACA	8	Long Reads (vamos)	7-15bp	3	3.00900900900901	0.0817362817362817
chr16:26788758:TATATGTATA	10	Long Reads (vamos)	7-15bp	3	2.4047619047619	0.514857142857143
chr16:26794395:AAAT	4	Long Reads (vamos)	4-6bp	9	8.6864406779661	0.439301752861075
chr16:26799459:GGCAGACCTTGAGGTTTGCC	20	Long Reads (vamos)	16bp+	2	2	0
chr16:26800149:TTTTTA	6	Long Reads (vamos)	4-6bp	7	7.1496062992126	0.445694288213973
chr16:26801103:TGTGTGTGTGTGTCCCTGCACATGAATA	28	Long Reads (vamos)	16bp+	2	2.06086956521739	0.0927536231884058
chr16:26809464:AGGA	4	Long Reads (vamos)	4-6bp	213	219.693430656934	1661.12591240876
chr16:26811494:TATACATGCATAGTAGTATATA	22	Long Reads (vamos)	16bp+	2	2	0
chr16:26811569:ATATAGTATATATCACATAGTTGTAG	26	Long Reads (vamos)	16bp+	20	27.0652173913043	199.068708346557
chr16:26812525:TGGATATAGTGTGGATATGGATAGTG	26	Long Reads (vamos)	16bp+	7	6.97701149425287	0.23202352312216
chr16:26817835:TTGTT	5	Long Reads (vamos)	4-6bp	5	6.14563106796117	2.38054445079002
chr16:26825428:CTCTCTCTTT	10	Long Reads (vamos)	7-15bp	7	7.496	0.381032258064516
chr16:26825899:AAAT	4	Long Reads (vamos)	4-6bp	9	8.92156862745098	0.191807416035721
chr16:26828743:AAAAT	5	Long Reads (vamos)	4-6bp	5	5.11842105263158	0.132456140350877
chr16:26833101:TACAGAGAAGCAAAGATAAGAATTGC	26	Long Reads (vamos)	16bp+	4	4.08571428571429	0.0791208791208791
chr16:26834226:AGGAGGGGGAGGGAGAGGAGA	21	Long Reads (vamos)	16bp+	7	7.26050420168067	0.329867540236434
chr16:26835858:ACACAAAGGTTCTCCAAGTCCCCACCAGAGTAGCTAGATACAGAGTGTC	49	Long Reads (vamos)	16bp+	2	2	0
chr16:26839570:AGCCTGGGCAACAAGAGTGAAACCCTGTCTCAAAAAAATAAAATAAAATGAGG	53	Long Reads (vamos)	16bp+	2	2	0
chr16:2684609:CAAAAAATAAGCCAGGTGTGGTGGCGCGTGCCTGTAGTCCCAGCTACTCTGGAGGCTGAGGCAGAAGAATCGCTTGAACCTGGGAGGTGGAGCTTGCAGTGAGTCAAGATCACGCCACTGCACTCTAGCTTGGATGACAGAGGAAGACT	149	Long Reads (vamos)	16bp+	2	1.98571428571429	0.0142857142857143
chr16:26851694:TTTTAAAGCCCTCAAAGTGTTTGACAATAAAATAAGTAATAAATTGAGGGAAA	53	Long Reads (vamos)	16bp+	2	2	0
chr16:26859022:GGAAGAAAAGCAAGAGAAGTGAGGGAAGG	29	Long Reads (vamos)	16bp+	2	2	0
chr16:26863569:TCACATCTGTAA	12	Long Reads (vamos)	7-15bp	2	2	0
chr16:26864864:CAGATATCACACCCCACTTA	20	Long Reads (vamos)	16bp+	3	2.97530864197531	0.0243827160493827
chr16:26865058:TCATTCATTCAC	12	Long Reads (vamos)	7-15bp	3	2.68	0.21979797979798
chr16:26866475:TCCTCCTCGTCCTCT	15	Long Reads (vamos)	7-15bp	3	2.66086956521739	0.226086956521739
chr16:26867753:AAGGAGGAGGAGGA	14	Long Reads (vamos)	7-15bp	5	5.03603603603604	0.0532350532350532
chr16:26873468:TTTA	4	Long Reads (vamos)	4-6bp	12	11.719696969697	0.737624334952579
chr16:26876072:TTTGCTTTTTGGTTTTTGTTGCTT	24	Long Reads (vamos)	16bp+	2	2.39473684210526	0.241034000931532
chr16:2688243:TATT	4	Long Reads (vamos)	4-6bp	6	5.62857142857143	0.831868131868132
chr16:26883343:TCTTTATTG	9	Long Reads (vamos)	7-15bp	5	4.97029702970297	0.109108910891089
chr16:26887013:AG	2	Long Reads (vamos)	2-3bp	129	127.722627737226	192.848969514813
chr16:26892164:AGTATATGTATTATATA	17	Long Reads (vamos)	16bp+	4	4.00909090909091	0.00909090909090909
chr16:26892416:TATT	4	Long Reads (vamos)	4-6bp	12	12.007874015748	0.357080364954381
chr16:26900243:TATATATAAAATAAAATTA	19	Long Reads (vamos)	16bp+	5	4.76106194690265	0.237041719342604
chr16:26900648:TTATACTATATATGTGTA	18	Long Reads (vamos)	16bp+	3	2.95098039215686	0.0668802174335081
chr16:26902057:TCCAGTCCTTCCA	13	Long Reads (vamos)	7-15bp	2	2	0
chr16:26903724:TGGA	4	Long Reads (vamos)	4-6bp	21	20.8305084745763	0.72316384180791
chr16:26910061:CCCTTCCCTGTCCTACTGTCC	21	Long Reads (vamos)	16bp+	2	2.04054054054054	0.0668271010736764
chr16:26911449:AGG	3	Long Reads (vamos)	2-3bp	11	10.4322033898305	2.09365493263798
chr16:26927920:AAAG	4	Long Reads (vamos)	4-6bp	152	151.251851851852	38.1749032614704
chr16:26944591:AAAAAT	6	Long Reads (vamos)	4-6bp	6	6.25	0.258695652173913
chr16:26945363:GAGGTGTTTCCTATTCAGCCAGGT	24	Long Reads (vamos)	16bp+	12	11.8803418803419	0.744179192455054
chr16:26959459:TCTCTCTCTCCCCCCGCCCTTCTCCTCTCCTCTCTTCTCCTCTCC	45	Long Reads (vamos)	16bp+	4	3.77443609022556	0.191159717475507
chr16:26959728:CTCCTTCTCCCTCTCTATC	19	Long Reads (vamos)	16bp+	6	5.5	0.54950495049505
chr16:26959850:CTCCCTCTTTCTCTTCCCC	19	Long Reads (vamos)	16bp+	3	3.40350877192982	0.295916783108213
chr16:26961452:GAAGTCTAGACAGGGAGTCAGAATAG	26	Long Reads (vamos)	16bp+	25	24.9130434782609	0.0945731513805141
chr16:26965523:ATACACACACACACATTCACAAATGTATATA	31	Long Reads (vamos)	16bp+	2	2	0
chr16:26969234:TAAATAAATGTATTT	15	Long Reads (vamos)	7-15bp	4	3.97701149425287	0.0227211975407645
chr16:26977823:AAAG	4	Long Reads (vamos)	4-6bp	24	24.0289855072464	5.42981064212419
chr16:26990555:TAAA	4	Long Reads (vamos)	4-6bp	11	11.3245614035088	1.49549759354138
chr16:26998622:CACACACACACACG	14	Long Reads (vamos)	7-15bp	4	4.46456692913386	0.266591676040495
chr16:27004890:CAAAAAAAAAACCAAA	16	Long Reads (vamos)	16bp+	3	2.88073394495413	0.106014271151886
chr16:27007564:AAAAAAA	7	Long Reads (vamos)	7-15bp	4	4.09230769230769	0.130948121645796
chr16:27016361:CTTCTTCTTCT	11	Long Reads (vamos)	7-15bp	10	9.47445255474453	0.501180764276513
chr16:27017153:TTG	3	Long Reads (vamos)	2-3bp	17	17.24	0.812903225806452
chr16:27025810:TGGGTCACATGCCCATCTCTGAACCAATCA	30	Long Reads (vamos)	16bp+	2	2.02	0.04
chr16:27028565:CTCTCTCCCTCTCTCACTCCTTCTTTCCCT	30	Long Reads (vamos)	16bp+	3	3.22988505747126	0.179096498262497
chr16:27036132:GCAGGACTTTCCCGGATCTAGGAGAGATAACT	32	Long Reads (vamos)	16bp+	2	2	0
chr16:27038794:TTTTTTTTCCTTTCTTTTTTTTTTTTTATTAT	32	Long Reads (vamos)	16bp+	1	1.18072289156627	0.149867763737878
chr16:27041524:CTTT	4	Long Reads (vamos)	4-6bp	4	4.35772357723577	2.70705051312808
chr16:27049616:TGAA	4	Long Reads (vamos)	4-6bp	6	6.31132075471698	0.254537286612758
chr16:27053867:AAAGAAAAAGA	11	Long Reads (vamos)	7-15bp	4	4.0962962962963	0.371254836926479
chr16:27057600:TTTG	4	Long Reads (vamos)	4-6bp	9	8.92372881355932	0.566782558307982
chr16:27057649:GCTCTGTGGCCCAGGCTAGAGTGCAGTG	28	Long Reads (vamos)	16bp+	2	2	0
chr16:27069444:TTTCCTTTTTATTTTTT	17	Long Reads (vamos)	16bp+	2	1.98837209302326	0.0586867305061559
chr16:27076947:TCTCTCTTCTTTCCTTCTTTCTCTCTTTCTT	31	Long Reads (vamos)	16bp+	5	4.52755905511811	0.282964629421322
chr16:27077373:TCCT	4	Long Reads (vamos)	4-6bp	12	12.0833333333333	8.00063613231552
chr16:27086478:CAAAAAA	7	Long Reads (vamos)	7-15bp	4	3.80769230769231	1.2262969588551
chr16:27088715:TTTG	4	Long Reads (vamos)	4-6bp	6	6.48514851485149	0.692277227722772
chr16:27092256:AAAATTCTATAGCA	14	Long Reads (vamos)	7-15bp	2	2	0
chr16:27098282:TGTT	4	Long Reads (vamos)	4-6bp	10	10.0761904761905	0.244139194139194
chr16:2710835:GTGTGTGCCTGTGAGTGGCATGGGAATGGTGTGTGTAT	38	Long Reads (vamos)	16bp+	2	1.98630136986301	0.0136986301369863
chr16:27108812:AAAAT	5	Long Reads (vamos)	4-6bp	10	9.83333333333333	0.324929971988796
chr16:27112259:ATGA	4	Long Reads (vamos)	4-6bp	8	8	0.2
chr16:27115815:AAAAAAAAACAAGA	14	Long Reads (vamos)	7-15bp	3	3.05691056910569	0.185259229641477
chr16:27138710:GTG	3	Long Reads (vamos)	2-3bp	514.5	534.398550724638	74479.6867132127
chr16:27141235:TTTA	4	Long Reads (vamos)	4-6bp	13	13	2.9047619047619
chr16:27155015:GTGTGCAGGCGTGTGTGTAT	20	Long Reads (vamos)	16bp+	3	2.9	0.0908256880733945
chr16:27156250:TTGT	4	Long Reads (vamos)	4-6bp	8	8.08474576271187	0.608141387802405
chr16:27158838:AGAGCCAAGCAAA	13	Long Reads (vamos)	7-15bp	2	1.98571428571429	0.0142857142857143
chr16:27165252:CAAAGGACATTCAT	14	Long Reads (vamos)	7-15bp	2	2	0
chr16:27168194:TGAATGGTGATG	12	Long Reads (vamos)	7-15bp	2	2.02816901408451	0.0277665995975855
chr16:27169461:AAGGG	5	Long Reads (vamos)	4-6bp	14	14.0507246376812	1.34777319369512
chr16:27171611:AAAAAAGAAAAAGAAA	16	Long Reads (vamos)	16bp+	4	4.02941176470588	0.85838779956427
chr16:27171697:CTTACTATGTGCATATTAGTGAGGATAAGTAATACTAGCTGCTGTAACAAACAAA	55	Long Reads (vamos)	16bp+	2	2	0
chr16:27186096:TATACCCCAAGAG	13	Long Reads (vamos)	7-15bp	2	1.97183098591549	0.0277665995975855
chr16:27188141:TGGCTCATGCCTGTAATCCCAGCTACTTGGGAGACTGAGGCAGGAGGATCGCTTGAGTCCAGGAGTTTGAGACCAGCCTGGGCAACATAGAGAGACACCGTTTCTACAAAATAGAAAAAAAATTA	125	Long Reads (vamos)	16bp+	2	2	0
chr16:27188569:AAGGG	5	Long Reads (vamos)	4-6bp	46	45.5367647058824	5.59863834422658
chr16:27227260:TGCCTCCCAGCACTTC	16	Long Reads (vamos)	16bp+	2	2.02816901408451	0.0277665995975855
chr16:27228451:ATCCATCACAGCACCCCACATCCCCAGCCACCACCCTCTTCCACCCTCCCCTCCAG	56	Long Reads (vamos)	16bp+	9	9.02083333333333	0.062719298245614
chr16:2722877:TGTTT	5	Long Reads (vamos)	4-6bp	7	7.06315789473684	0.378947368421053
chr16:27234788:CTGTATTTCACCCTGG	16	Long Reads (vamos)	16bp+	2	1.96739130434783	0.0318920210224558
chr16:27240372:ACCAGCCCAGCATCCATCATCCCCTCAACCCAG	33	Long Reads (vamos)	16bp+	4	4	0
chr16:2724121:TAAA	4	Long Reads (vamos)	4-6bp	10	10.0769230769231	0.738223017292785
chr16:27242378:AGAAGTTTATTACAATC	17	Long Reads (vamos)	16bp+	2	1.98571428571429	0.0142857142857143
chr16:272455:TCCCTCTGGTCTGG	14	Long Reads (vamos)	7-15bp	2	2	0
chr16:27247926:AAAAAACAAAACAAAAC	17	Long Reads (vamos)	16bp+	2	2.05084745762712	0.0657685064464725
chr16:27272590:GAGACCAGCCTGGCCAATATGGTAACACCCTGTCTCTACTAAAAATACAAAAATTAGCTGGGCATGGTGGTGCGTGCCTGTAGGCCCAGCTACTTGGGAGGCTGAGGCAGAAGAATCACTTAAACCCAGGAGGCAGAGGTTGCTGTGAGCTGAGATCGAGCCACTGTACTCCAGCCTGGGTGACAGAGTGAGATTCCATCTCAAAAAAAAAAAAAAAAAGAATTT	225	Long Reads (vamos)	16bp+	2	2	0
chr16:27274853:AAAATT	6	Long Reads (vamos)	4-6bp	6	5.44444444444444	0.791277258566978
chr16:27275413:AAT	3	Long Reads (vamos)	2-3bp	10	9.79816513761468	0.847774379884472
chr16:27276517:TATAAAATATATATTTAAATATAAA	25	Long Reads (vamos)	16bp+	3	3.23	0.199090909090909
chr16:2728366:TTTTA	5	Long Reads (vamos)	4-6bp	7	6.81967213114754	0.396965180869801
chr16:27284072:CACAGGCCTGTGGTCCCAGCTACTGGGGAGGCTGAAATGGGAGGATTGCTTGAGCCCACTGTAGAGTTCAAGGCT	75	Long Reads (vamos)	16bp+	3	2.9873417721519	0.0126582278481013
chr16:27284384:AGAA	4	Long Reads (vamos)	4-6bp	25	24.3211678832117	7.92550450837269
chr16:27288493:ATAA	4	Long Reads (vamos)	4-6bp	11	10.7345132743363	0.696744627054362
chr16:27294284:ATATATA	7	Long Reads (vamos)	7-15bp	104	107.401459854015	714.536174323744
chr16:2729628:AAC	3	Long Reads (vamos)	2-3bp	15	14.8091603053435	1.14022313564298
chr16:27298653:TGTGTATG	8	Long Reads (vamos)	7-15bp	10	9.48484848484848	1.5646541753412
chr16:27299453:GAAT	4	Long Reads (vamos)	4-6bp	7	7.03614457831325	0.279165442256832
chr16:27303966:TCCA	4	Long Reads (vamos)	4-6bp	12	11.6666666666667	0.63768115942029
chr16:27305934:CAACATCGTCACCACCGCCACCATCACCATCATCACCGT	39	Long Reads (vamos)	16bp+	21	22.3014705882353	3.73807189542484
chr16:27310387:AAACA	5	Long Reads (vamos)	4-6bp	7	7.96240601503759	1.27887901572112
chr16:27311754:TCAATTGCTTACGTCTGCTCACT	23	Long Reads (vamos)	16bp+	2	2	0
chr16:27319672:CCACACAGCAGG	12	Long Reads (vamos)	7-15bp	2	1.99009900990099	0.0099009900990099
chr16:27327568:TGGGTCTCAGGCCAA	15	Long Reads (vamos)	7-15bp	2	2	0
chr16:27330386:AAAAAG	6	Long Reads (vamos)	4-6bp	6	5.65185185185185	2.12415699281371
chr16:27337080:AAAAT	5	Long Reads (vamos)	4-6bp	8	8.29824561403509	0.423536717900947
chr16:27337556:TTTTCTTT	8	Long Reads (vamos)	7-15bp	5	5.05882352941176	0.426143790849673
chr16:27340060:AAAC	4	Long Reads (vamos)	4-6bp	8	7.98198198198198	0.417854217854218
chr16:27341114:GGAGGTCTGGAG	12	Long Reads (vamos)	7-15bp	2	2.06603773584906	0.0622641509433962
chr16:27343406:TGTT	4	Long Reads (vamos)	4-6bp	8.5	8.58064516129032	0.635719905586153
chr16:27344308:AAAAAACAAAAA	12	Long Reads (vamos)	7-15bp	2	1.96039603960396	0.0384158415841584
chr16:27356077:TTTTTTTC	8	Long Reads (vamos)	7-15bp	4	4.62962962962963	1.78717523493643
chr16:27369836:CTGACTCCAACCACAGAATGACC	23	Long Reads (vamos)	16bp+	3	2.92405063291139	0.071080817916261
chr16:27375170:CCAGAGAACTGATCTAACT	19	Long Reads (vamos)	16bp+	2	1.98850574712644	0.0114942528735632
chr16:27375794:ATGTTGCCCAGGCTGA	16	Long Reads (vamos)	16bp+	2	2	0
chr16:27385177:AAAACA	6	Long Reads (vamos)	4-6bp	8	7.96153846153846	0.114788312462731
chr16:27396014:AGAGAGAAAGAAAGAAAGAGAA	22	Long Reads (vamos)	16bp+	2	2.43362831858407	0.265644753476612
chr16:27396828:AAAACAAAACAAAACA	16	Long Reads (vamos)	16bp+	2	2.01020408163265	0.0102040816326531
chr16:27397925:AAAAAAAAAAAAAAG	15	Long Reads (vamos)	7-15bp	2	2.36885245901639	0.284311068960845
chr16:27401300:GTGGTAGCGGTGGTG	15	Long Reads (vamos)	7-15bp	2	2.14285714285714	0.142857142857143
chr16:27405019:TTTTACTTTTTTTTTT	16	Long Reads (vamos)	16bp+	2	1.95726495726496	0.0929855585027999
chr16:27409222:ATAAATATATATAATATTTATAA	23	Long Reads (vamos)	16bp+	2	2	0
chr16:27412383:CTTCTC	6	Long Reads (vamos)	4-6bp	6	5.86776859504132	0.349035812672176
chr16:27415964:TTTGAAGTCCTCTTGTACAA	20	Long Reads (vamos)	16bp+	2	2	0
chr16:27416148:GAGTCTCACTTTCTCACCCAGGCTG	25	Long Reads (vamos)	16bp+	2	2	0
chr16:27417131:TCTTTTCTTTTTTTT	15	Long Reads (vamos)	7-15bp	4	3.94890510948905	0.504723057106054
chr16:27418004:TATTT	5	Long Reads (vamos)	4-6bp	15.5	15.6716417910448	4.07182134440579
chr16:27419816:TTA	3	Long Reads (vamos)	2-3bp	8	8.84166666666667	4.25203081232493
chr16:2742104:AAAAAAAAAAA	11	Long Reads (vamos)	7-15bp	3	3.26984126984127	0.470603174603175
chr16:27435255:AAAAC	5	Long Reads (vamos)	4-6bp	5	5.0625	0.160601265822785
chr16:27435434:TTTTA	5	Long Reads (vamos)	4-6bp	7	6.84920634920635	0.337079365079365
chr16:27439648:CACACATGCACACACT	16	Long Reads (vamos)	16bp+	2	1.98795180722892	0.0120481927710843
chr16:27449422:TGTGTGTGTGTGCATA	16	Long Reads (vamos)	16bp+	3	2.95180722891566	0.0708198648251543
chr16:27450571:TTTTTTTTTTCTTTT	15	Long Reads (vamos)	7-15bp	2	2.00990099009901	0.10990099009901
chr16:27455867:GACAGGAAAGAAAGCAGGCGCTTCCTTTAAACTCTC	36	Long Reads (vamos)	16bp+	2	2	0
chr16:27457574:CACACACATGCCCACACACA	20	Long Reads (vamos)	16bp+	2	1.97530864197531	0.0243827160493827
chr16:27472055:GTGTGTGTA	9	Long Reads (vamos)	7-15bp	3	3.02608695652174	0.148436308161709
chr16:27478171:AAAGAAAAAAAAAAG	15	Long Reads (vamos)	7-15bp	2	1.97196261682243	0.0652442250044084
chr16:27481328:GTCACCTGTCATCT	14	Long Reads (vamos)	7-15bp	2	2	0
chr16:27494402:AAAAAAAAAAACA	13	Long Reads (vamos)	7-15bp	2	2.13445378151261	0.151260504201681
chr16:27515446:AAACA	5	Long Reads (vamos)	4-6bp	9	8.6412213740458	0.816441573693482
chr16:27519717:AAAGAAAAAAGAGAGAGAGAGACAGAAGG	29	Long Reads (vamos)	16bp+	2	1.97183098591549	0.0277665995975855
chr16:27525150:AAAAG	5	Long Reads (vamos)	4-6bp	12	12.2213740458015	1.46600117439812
chr16:2752821:CGGAGGCGGCGGG	13	Long Reads (vamos)	7-15bp	2	1.98571428571429	0.0142857142857143
chr16:27534869:AAAATATATTAG	12	Long Reads (vamos)	7-15bp	3	2.98947368421053	0.0105263157894737
chr16:27551862:AATAATAATAATAATAATTGGCCAGGTGCAGTGGCTCAT	39	Long Reads (vamos)	16bp+	2	2	0
chr16:27553651:TAAA	4	Long Reads (vamos)	4-6bp	9	8.96460176991151	0.284450063211125
chr16:27553981:GAGAGGAGAGAGAAAGGAAGGAAGGAAAGAAGGGAGG	37	Long Reads (vamos)	16bp+	3	3.01020408163265	0.0102040816326531
chr16:27559620:CAGTGAGCCTAGATCGCGCCACTGCACACCAGCCTGGGCGACAGAGCGAGACTCTGTATAAAAAAAATAAATAAATAAAAAATCCAGGTGTGGTGGCTCACGCCTGCAATCCCAACACTTTGGGAGACTGAGGCGGGCAGATCACGAGGTCAGGAGTTCGAGACTAGCCTGGCCAACATGGTGAAACCCCGTCTCCACTAAAAATACAAAAATTAGCCGGGCGTGGTGGCGGGTGCCTGTAATCCCAGCTATTCAGGAGGCTGAGGCAGGAGAATCGCTTGAACCTGGGAGGCAGAGGTTG	301	Long Reads (vamos)	16bp+	2	2	0
chr16:27560958:GCCAAGCTTCCAG	13	Long Reads (vamos)	7-15bp	2	1.98571428571429	0.0142857142857143
chr16:27563536:CTGCAGGGAAGAGGG	15	Long Reads (vamos)	7-15bp	2	2	0
chr16:275641:CGGGGAGGGC	10	Long Reads (vamos)	7-15bp	3.5	3.47540983606557	0.499390326514022
chr16:27564746:GCTT	4	Long Reads (vamos)	4-6bp	8	7.40540540540541	1.27960687960688
chr16:27565783:AAAAAAAAAAC	11	Long Reads (vamos)	7-15bp	3	2.9922480620155	0.164001937984496
chr16:27574121:TCACTTGTAATAA	13	Long Reads (vamos)	7-15bp	3	2.97183098591549	0.0277665995975855
chr16:27576627:CAAAA	5	Long Reads (vamos)	4-6bp	6	6.1328125	0.934977854330709
chr16:27576879:GGTGGTGAGGTGGTGTGGCCAGTGCACTCCCTGGAGAGTGAACACGT	47	Long Reads (vamos)	16bp+	2	1.97802197802198	0.0217338217338217
chr16:27577159:TTTAAAATGGTTAAATCCACA	21	Long Reads (vamos)	16bp+	2	2	0
chr16:27577978:ATTC	4	Long Reads (vamos)	4-6bp	8	8.15384615384615	0.420512820512821
chr16:27584153:TGCTTCCTCCTCCTTCT	17	Long Reads (vamos)	16bp+	2	2	0
chr16:27586441:AAAAAAAATTACAATT	16	Long Reads (vamos)	16bp+	2	2.32038834951456	0.239482200647249
chr16:27586828:AAAAAAAC	8	Long Reads (vamos)	7-15bp	4	3.7910447761194	0.407137246100325
chr16:27587901:TTTTC	5	Long Reads (vamos)	4-6bp	7	6.91111111111111	1.35024875621891
chr16:27588469:TTTTG	5	Long Reads (vamos)	4-6bp	5	5	0.106666666666667
chr16:27589761:TTTTA	5	Long Reads (vamos)	4-6bp	11	10.7651515151515	0.593280129539672
chr16:27598114:GCTACTTAGGAG	12	Long Reads (vamos)	7-15bp	2	2	0
chr16:27604189:CTGGACTCAAGCGATCCTCCCAACTCAGCCTGTGAAGTAGCTTGGACCACAGGCACACACCACCACGCCCAGCTACTTTAAAAAATTTTTAGTACAGACAGAGTCTCACTGTGTTGTCCAGGCT	124	Long Reads (vamos)	16bp+	2	2	0
chr16:27606478:ACACACACACACAT	14	Long Reads (vamos)	7-15bp	5	5.11382113821138	0.314807410369186
chr16:27610932:TGCTTCCACTTGTCCCACCTT	21	Long Reads (vamos)	16bp+	2	1.98648648648649	0.0135135135135135
chr16:27614101:GAGTCTTGCTCTGTTTCCCAGGCTGGAGTGCAGTGGTGCTATCTCAGCTCACTGCAACCTCCAACCCCCGGGTTCAAGCGATTCTCCT	88	Long Reads (vamos)	16bp+	2	2	0
chr16:27615331:TTTATTATTATTATTTTA	18	Long Reads (vamos)	16bp+	2	1.96629213483146	0.0329417773237998
chr16:2762230:TCTCGTTCTAGAACACCAGCCCGCCGGGGCAGGTCCCGCTCTAGAACACCTGCCAGGCGGAGATCACGATCCAGAACTCCCACCAGGCGTAGG	93	Long Reads (vamos)	16bp+	4	3.97826086956522	0.0215002388915432
chr16:27623409:TCA	3	Long Reads (vamos)	2-3bp	11	10.9739130434783	0.516857360793288
chr16:27623868:GCCCTTGTGTTCAAAGG	17	Long Reads (vamos)	16bp+	2	2	0
chr16:27625814:TTTCATTTCTTTTCTTT	17	Long Reads (vamos)	16bp+	3	3.2755905511811	0.23297087864017
chr16:27633436:ATTTTTATTTATTTTTATAT	20	Long Reads (vamos)	16bp+	3	2.92929292929293	0.0867862296433725
chr16:27636526:ATGTAACCTCTGTGAGCTGTGTGCTCTGGAGCTGGCC	37	Long Reads (vamos)	16bp+	7	7.09090909090909	0.0834879406307978
chr16:27655400:TTAT	4	Long Reads (vamos)	4-6bp	7	7.29032258064516	1.12131837307153
chr16:27657583:AAAAC	5	Long Reads (vamos)	4-6bp	10	10.0592592592593	0.996462133775567
chr16:27661911:ATATATATATATATATACACATACATATAT	30	Long Reads (vamos)	16bp+	7	6.91911764705882	0.519335511982571
chr16:27663415:ATTT	4	Long Reads (vamos)	4-6bp	11	10.9222222222222	0.162421972534332
chr16:27666392:TTTTG	5	Long Reads (vamos)	4-6bp	9	9.09230769230769	0.596064400715564
chr16:27690315:AGAT	4	Long Reads (vamos)	4-6bp	20	20.2519083969466	7.25143863769818
chr16:2769101:CTC	3	Long Reads (vamos)	2-3bp	36	36.089552238806	6.0520704746942
chr16:27694791:AATA	4	Long Reads (vamos)	4-6bp	9	8.57142857142857	0.75544794188862
chr16:27696040:TTTATTAGATGCTTAGT	17	Long Reads (vamos)	16bp+	2	2	0
chr16:27697575:AATTATATAAA	11	Long Reads (vamos)	7-15bp	5	4.98230088495575	0.0175410872313527
chr16:27699603:GTGCCAGGCAGAGATGAATGACAAAGCCCTATGCATGTGCATAGCACCTGATG	53	Long Reads (vamos)	16bp+	2	2	0
chr16:27699881:TATT	4	Long Reads (vamos)	4-6bp	11	10.4074074074074	0.780541735765616
chr16:27704889:TTCTTTTCTTTTTT	14	Long Reads (vamos)	7-15bp	3	3.1640625	0.516178641732283
chr16:27709562:CAGTAAGCCAAGATTG	16	Long Reads (vamos)	16bp+	2	1.98913043478261	0.0108695652173913
chr16:27713603:TTATATATATGTGTGTGTATATATATACACATACATA	37	Long Reads (vamos)	16bp+	13	12.1268656716418	2.86348333520368
chr16:27723788:TCCTCCCT	8	Long Reads (vamos)	7-15bp	6	6.14414414414414	0.197215397215397
chr16:277237:ATTTTGGTATGTTTAGTAGAGATGGGGTTTCACCATGTTGGCCAGGCTGGTCTCAAACTCCTGACTTCAGGTGATCCACCTGCCTTGGCCTCCCAAAGTTCTGGGATGACAGGTGTGAGCCAC	123	Long Reads (vamos)	16bp+	2	2	0
chr16:27727180:TGTT	4	Long Reads (vamos)	4-6bp	6	6.16455696202532	0.216163583252191
chr16:27744493:TCTGCAGTTCAAG	13	Long Reads (vamos)	7-15bp	3	2.78125	0.172697368421053
chr16:27744772:CTCGGGAGGCTGAGGCATGAGAATCGCTTGAG	32	Long Reads (vamos)	16bp+	2	2	0
chr16:27753712:CCTT	4	Long Reads (vamos)	4-6bp	38	37.4651162790698	2.31322674418605
chr16:27761730:GGAAACCAAGGCTCA	15	Long Reads (vamos)	7-15bp	2	2	0.0240963855421687
chr16:27763157:AAAAAAAATTAGCCAGGCACTGTGGCACATGTCTGTGGTCCCAGCTCCTTGGGAGGCTGAGGTAGGAGGATCACTTGAGTCCAGGAATTCAAGACCAGCCTGGGCAACATAGTGAGACTATGTCTCTACAAAAAAAAATAAAAAATAAAAAATAAAT	157	Long Reads (vamos)	16bp+	2	2	0
chr16:27772825:CACACACACACGGG	14	Long Reads (vamos)	7-15bp	2	2.07142857142857	0.0912220309810671
chr16:27772869:CACACACATG	10	Long Reads (vamos)	7-15bp	5	4.91071428571429	0.334298584298584
chr16:27781506:CTTTTTTTTTTTTT	14	Long Reads (vamos)	7-15bp	2	1.84615384615385	0.403286034353996
chr16:27791830:CCCAACCATCCTCCTACCACCCAATAA	27	Long Reads (vamos)	16bp+	2	1.98863636363636	0.0113636363636364
chr16:27794003:TGTT	4	Long Reads (vamos)	4-6bp	7	7.136	0.860387096774194
chr16:27804742:GATTGGGGTGGGGGGAGGGCTGTGGGCACTGG	32	Long Reads (vamos)	16bp+	29	29.3576642335766	5.84907685702018
chr16:27818269:TTCCTTCCAGA	11	Long Reads (vamos)	7-15bp	3	3.03191489361702	0.0527339281628918
chr16:27821908:TAAA	4	Long Reads (vamos)	4-6bp	6.5	6.52586206896552	0.373238380809595
chr16:27827807:CTACCCATCCACTCACTCTCCTATTGATCCATCCATTCATCCAGCCATCCATCTACCTACCCATCCACCCGCTCACCTGTCCAGCCATCTGTCTATCCAT	100	Long Reads (vamos)	16bp+	5	4.61016949152542	0.239895697522816
chr16:27842045:AATTTCACATCAGTAGCACGATGTCGCGCGTGCCG	35	Long Reads (vamos)	16bp+	5	5.35658914728682	3.7937257751938
chr16:27849686:TATT	4	Long Reads (vamos)	4-6bp	7	7.03092783505155	0.176116838487973
chr16:27865523:ATATATATACACACACACAC	20	Long Reads (vamos)	16bp+	6	6.3955223880597	0.571709123555157
chr16:27866089:TCCTGTATA	9	Long Reads (vamos)	7-15bp	5	5.08196721311475	0.175044031973987
chr16:27867785:CCTGAGGCCACGCCC	15	Long Reads (vamos)	7-15bp	3	2.94871794871795	0.0490716180371353
chr16:2786846:CCTCATCCCCCTCCCCCATCCTCACCCCCTCCCTCATCCTCACCCCCTCCCTCATCCTCACTCCCTCCTCCATCCTCACCCCCCTCCTCCTCACTCCCCTCCCTTATCCTCACCCCTTCCCTCAT	125	Long Reads (vamos)	16bp+	3	3.88679245283019	1.6251572327044
chr16:27879773:TATTATTTTATGTATTATTTTTATTGTAT	29	Long Reads (vamos)	16bp+	3	2.91489361702128	0.0787005261953786
chr16:27883307:TGGGGATGGGGTGCA	15	Long Reads (vamos)	7-15bp	3	2.97872340425532	0.0210478151452757
chr16:2788355:TTTTTCTTTCTTTTTTTTTTT	21	Long Reads (vamos)	16bp+	2	1.97391304347826	0.025629290617849
chr16:27886928:TCTTTTCTTTCTCTCTTTCTT	21	Long Reads (vamos)	16bp+	2	2.02298850574713	0.0459770114942529
chr16:27888377:TTCT	4	Long Reads (vamos)	4-6bp	33	34.4890510948905	44.8105410047231
chr16:27888927:ATAGAT	6	Long Reads (vamos)	4-6bp	12	11.536	3.47651612903226
chr16:27892584:GAAACCCCGTCTCTACTAAAAATACA	26	Long Reads (vamos)	16bp+	2	2	0
chr16:27893592:TTTTTATTAAGACACAGGGTCTCACTCTGTCTCCCAGGCTAGAGTGAAATGGCACAATCATGACTCACTGCAGCCTTGAACTCCTGGGCTCAAGCGATCCTCCCACTTCAGCCTCCCAAGTAGCTGGAACTACAAGCATGCACCACTACATGCAGCTAATTTTCTTATTTT	171	Long Reads (vamos)	16bp+	2	2	0
chr16:27898541:TCTTCCTCCTCC	12	Long Reads (vamos)	7-15bp	3	3.03125	0.0726973684210526
chr16:27909311:TTTC	4	Long Reads (vamos)	4-6bp	24	24.0222222222222	7.9771144278607
chr16:2791327:CCTGTTCAGCGGGAGCTGGGTCTCTG	26	Long Reads (vamos)	16bp+	5	4.98901098901099	0.010989010989011
chr16:27918658:AAAAAAAAAG	10	Long Reads (vamos)	7-15bp	5	5.01492537313433	0.225339468073168
chr16:27923731:AAGA	4	Long Reads (vamos)	4-6bp	18	17.7080291970803	2.47294976384714
chr16:27924149:ATATATAATATATATGCACAAAT	23	Long Reads (vamos)	16bp+	2	2	0
chr16:27926507:AAAAACAA	8	Long Reads (vamos)	7-15bp	3	3.51538461538462	0.45324985092427
chr16:27927130:TCTTTTCTTTTTCATT	16	Long Reads (vamos)	16bp+	2	2.13186813186813	0.115750915750916
chr16:27928507:AAAAC	5	Long Reads (vamos)	4-6bp	7	6.97080291970803	0.881494203520824
chr16:27930663:AGCATATAGTAGGTCCT	17	Long Reads (vamos)	16bp+	2	2.29333333333333	6.45333333333333
chr16:27931682:GGTCCTTAGGAGGACA	16	Long Reads (vamos)	16bp+	3	3	0
chr16:27940850:AATAA	5	Long Reads (vamos)	4-6bp	7	6.9236641221374	0.286435701702877
chr16:27943043:TTTG	4	Long Reads (vamos)	4-6bp	7	6.93965517241379	0.4571964017991
chr16:27943547:GTTTCTTTTTTTTT	14	Long Reads (vamos)	7-15bp	3	3.15447154471545	0.475942956150873
chr16:27946549:AAAG	4	Long Reads (vamos)	4-6bp	43	42.2627737226277	73.2833834263632
chr16:27947368:AGAA	4	Long Reads (vamos)	4-6bp	63	62.6985294117647	61.8565904139434
chr16:27948358:TATTCT	6	Long Reads (vamos)	4-6bp	4	4.21739130434783	0.434782608695652
chr16:27948908:TAT	3	Long Reads (vamos)	2-3bp	9	10.312	8.74864516129032
chr16:27949925:AAAC	4	Long Reads (vamos)	4-6bp	7	6.9304347826087	0.749504195270786
chr16:2795120:ATACATAT	8	Long Reads (vamos)	7-15bp	22	22.1176470588235	6.19346405228758
chr16:27955882:AGGA	4	Long Reads (vamos)	4-6bp	21	20.9328358208955	3.55184603299293
chr16:27956093:CTAGAAAATTTAATGATAGTTGGTTAAT	28	Long Reads (vamos)	16bp+	2	2.17241379310345	0.144346431435445
chr16:27956814:TGTGTGAATGCCACTGAGT	19	Long Reads (vamos)	16bp+	2	2.01136363636364	0.0113636363636364
chr16:27959500:GGGAA	5	Long Reads (vamos)	4-6bp	11	10.6014492753623	0.664815402517719
chr16:27961375:TGCACATCCCAGAGGGC	17	Long Reads (vamos)	16bp+	3	3	0.0175438596491228
chr16:27965321:TTTAATTTAAATAAAA	16	Long Reads (vamos)	16bp+	2	1.97530864197531	0.0243827160493827
chr16:27969109:AAAT	4	Long Reads (vamos)	4-6bp	9	9.01869158878505	0.320402045494622
chr16:2797811:TCTT	4	Long Reads (vamos)	4-6bp	19	19.4029850746269	3.3401413982718
chr16:27979578:GAAA	4	Long Reads (vamos)	4-6bp	83.5	84.536231884058	68.1629112451074
chr16:27980287:CCCAGATCCTGGGTCTGAA	19	Long Reads (vamos)	16bp+	2	1.98630136986301	0.0136986301369863
chr16:27980902:AAAAAAAG	8	Long Reads (vamos)	7-15bp	4	4.22727272727273	0.482303955586398
chr16:27983335:AAAAAATAATAATAAAAAT	19	Long Reads (vamos)	16bp+	2	1.98684210526316	0.0131578947368421
chr16:2798498:GGCGCTGCTGCT	12	Long Reads (vamos)	7-15bp	2	1.88157894736842	0.105789473684211
chr16:27989052:AAAAAAAAAAAAAGAAAAG	19	Long Reads (vamos)	16bp+	2	2.38333333333333	0.255182072829132
chr16:28005663:CTCTGTGCCTCAGTTTC	17	Long Reads (vamos)	16bp+	2	2	0
chr16:28006295:TTTA	4	Long Reads (vamos)	4-6bp	8	8.35593220338983	2.8636824569028
chr16:28007476:TGGT	4	Long Reads (vamos)	4-6bp	13	13.251968503937	1.12648418947632
chr16:2801877:CCTCACTTCCTAGATGGGATGGCGGCCGGGCGGAGACGCTCCTCACTTTCCAGACTGGGCAGCCAGGCAGAGGGGCTCCTCACATCCCAGACGATGGGCGGCCAGGCAGAGACACTCCTCACTTCCCAGACGGGATGGCGGCCGGGCAGAGGC	153	Long Reads (vamos)	16bp+	6	5.70588235294118	0.495798319327731
chr16:28022638:TGTTTTGTTTT	11	Long Reads (vamos)	7-15bp	3	3.02469135802469	0.0243827160493827
chr16:2802860:GGGAGA	6	Long Reads (vamos)	4-6bp	6	6.112	0.809935483870968
chr16:28029530:TGGA	4	Long Reads (vamos)	4-6bp	29	29.7142857142857	4.63771428571429
chr16:28029873:GTGTGTGTGCATGCACGCACATGTGGGCC	29	Long Reads (vamos)	16bp+	2	2	0
chr16:28033555:AGAAAGAGAGAAA	13	Long Reads (vamos)	7-15bp	3	2.98039215686275	0.0392156862745098
chr16:28035176:TGTTTT	6	Long Reads (vamos)	4-6bp	5	5.0125	0.240348101265823
chr16:28039677:CACACATGCACGCGCA	16	Long Reads (vamos)	16bp+	3	2.84090909090909	0.135318704284222
chr16:28041533:GGAATGAATGAG	12	Long Reads (vamos)	7-15bp	3	3.02173913043478	0.0215002388915432
chr16:28044291:GGAAAGAA	8	Long Reads (vamos)	7-15bp	6	5.58730158730159	0.29231746031746
chr16:28046000:AAATAAAAATT	11	Long Reads (vamos)	7-15bp	2	2	0.0285714285714286
chr16:28049221:TTTAAAATTCCT	12	Long Reads (vamos)	7-15bp	5	4.85714285714286	0.123428571428571
chr16:28050088:ATGA	4	Long Reads (vamos)	4-6bp	6	6.19318181818182	0.272596656217346
chr16:28050424:AGAAGGGCTGGGATTGGAGGCGTGAGCCACTGCACCCAGGTAGGAGGACAGATCCTTAA	59	Long Reads (vamos)	16bp+	2	2	0
chr16:28054630:AAAATAAAATAAT	13	Long Reads (vamos)	7-15bp	2	2.10112359550562	0.0919305413687436
chr16:28063196:GGC	3	Long Reads (vamos)	2-3bp	13	12.8372093023256	0.590479651162791
chr16:28071262:TGT	3	Long Reads (vamos)	2-3bp	14.5	13.7538461538462	3.2257602862254
chr16:28083252:TTTATTTATTTTGAGA	16	Long Reads (vamos)	16bp+	2	1.99009900990099	0.0099009900990099
chr16:28083653:GGCAGGCTGGTCTCGAACTCCTGACCTCAT	30	Long Reads (vamos)	16bp+	2	2.07058823529412	0.0663865546218487
chr16:28084102:TGGGTGCCATAGGTTAAAGGGCTCT	25	Long Reads (vamos)	16bp+	2	1.98666666666667	0.0133333333333333
chr16:28088675:AAAAAGAAAAAAG	13	Long Reads (vamos)	7-15bp	3	3.18110236220472	0.276465441819773
chr16:28094260:TCAGTGACAGCCTTAGATATTTGTAGAATA	30	Long Reads (vamos)	16bp+	2	2	0
chr16:28094798:TTTTTTAAAAAAT	13	Long Reads (vamos)	7-15bp	2	1.96969696969697	0.0296846011131725
chr16:28095366:ATT	3	Long Reads (vamos)	2-3bp	12	12.4	6.93953488372093
chr16:28097661:GACTCCAGCCTCCCTCCACCACCAGGCCAACCATCAGCAACACCCCCTCCCA	52	Long Reads (vamos)	16bp+	3	3	0
chr16:28104833:CCTGTCACTACCTGCGCAAAAGACATCCAGCCCCTGGAGT	40	Long Reads (vamos)	16bp+	2	2	0
chr16:2810997:GGGCTCAGCGTAACTCAGGATTCAG	25	Long Reads (vamos)	16bp+	22	22.2647058823529	1.38126361655773
chr16:28126947:CTCACACTGGTCACCACCAACCCTCCTC	28	Long Reads (vamos)	16bp+	2	1.98823529411765	0.0117647058823529
chr16:281284:GAGGGCCCTAGAGGGTCAGTAGGTTTGGGGGCCGCC	36	Long Reads (vamos)	16bp+	3	2.99152542372881	0.213602781399392
chr16:2812955:CAAAAA	6	Long Reads (vamos)	4-6bp	5	4.78571428571429	0.332046332046332
chr16:28136204:TGTTT	5	Long Reads (vamos)	4-6bp	6	6.08403361344538	0.162370032758866
chr16:2813993:GCTCCCACCCCTCTGCACCACCC	23	Long Reads (vamos)	16bp+	3	2.95744680851064	0.0411805078929307
chr16:2814281:TTTTGTTTTTTG	12	Long Reads (vamos)	7-15bp	4	3.578125	0.450541338582677
chr16:28149043:AAAAAAAAAAAAAAAC	16	Long Reads (vamos)	16bp+	2	2.06862745098039	0.222966414288488
chr16:28150341:AATATATAAATAT	13	Long Reads (vamos)	7-15bp	2	2	0
chr16:28157456:AAAAATAAAAAA	12	Long Reads (vamos)	7-15bp	2	2	0.0210526315789474
chr16:28159917:GCTCACACCTGTAATCCCAGCACTTTGGGAGGCTGAAGCGGATAAATCACTTGAGGTCAGAAGTTCCAGACCAGCCCGGCCAAAATGGTGAAACCCCATCTCTACTAAAAATACAAAACTTAGCCGGGCATGGCAGCTGCCACCTGTAATCCCAACTACTCAGGAGGCTGAGGCAGGAGAATCGCTTGCCCCTGGGAGGCGGACGCTGCAGTGAGCCAAGATCATGCCACTGCACTCTAGCCTGGATAACAAAGTGAGACTCCATCACAAAAAAAAAAAAAAAAAAAAAAAAAA	294	Long Reads (vamos)	16bp+	2	2	0
chr16:28166051:GTCTCCACTATGCAGGCAGAGAG	23	Long Reads (vamos)	16bp+	2	2	0
chr16:2817282:GGCGCTGCTGCT	12	Long Reads (vamos)	7-15bp	2	2	0.0555555555555556
chr16:28178749:AAAAC	5	Long Reads (vamos)	4-6bp	7	7.27906976744186	0.999636627906977
chr16:28183944:TTCAAGGATACTGG	14	Long Reads (vamos)	7-15bp	2	2	0
chr16:28198645:AAAAAAAAAGAAAATTTTTAAAAAATA	27	Long Reads (vamos)	16bp+	2	2	0
chr16:28201475:GGAGTGGGAAGGAGGA	16	Long Reads (vamos)	16bp+	2	1.97894736842105	0.105935050391937
chr16:28204847:CACTGGATAAGCAA	14	Long Reads (vamos)	7-15bp	2	1.9875	0.0125
chr16:28213875:GTTT	4	Long Reads (vamos)	4-6bp	8	7.81818181818182	0.533333333333333
chr16:28215314:TGTT	4	Long Reads (vamos)	4-6bp	10	10.3629032258065	0.672108575924469
chr16:28215781:GTGGCTCACACCTGTAATCCCCAACACTTTGGGAGGCCAAGGTGGATGGATCGCTTGAGGTCAGCAGTTTGAGACCAGCCTGGCCAACTGGTGAAACCCCATCTCTACTTAAAAATACAAAAATGAGGCTGGGCATG	137	Long Reads (vamos)	16bp+	4	4	0
chr16:28224762:TTTG	4	Long Reads (vamos)	4-6bp	10	9.38842975206612	1.38953168044077
chr16:28225823:TTCTTTTCTTTTT	13	Long Reads (vamos)	7-15bp	3	2.98461538461538	0.464877757901014
chr16:28228526:AATA	4	Long Reads (vamos)	4-6bp	8	8.84761904761905	2.05347985347985
chr16:28230164:TGTATCTTTAAAAAAG	16	Long Reads (vamos)	16bp+	5	5	0
chr16:28232528:TTTTTTG	7	Long Reads (vamos)	7-15bp	5	4.90721649484536	0.189218213058419
chr16:28233738:TTTTTTTTTTTTTTTTTTTTTTTGACAAGGTCTTACTCTGTCACCCAGGCTGGAGTGCAGTGGCTCAATCTGGGCTCACTGCAGCCTCTACCTCCTAGGCTCAAATGATTCTCCTGCCTCGGCCTCCTGAGTAGCTGGGATTACAGGTGCGTGCCATTACTGCCCTGCTAATTTCTTGTATTTTTAGTAGAGATGGGGTTTCACCATGTTGGCCAGGCTGGTCTTGAACTCTTGACCTCAAATGATCCACCCGCATCAGCCTCCCAAAGTGCTGAGATTACAGGTGTGAGCCAC	294	Long Reads (vamos)	16bp+	3	3	0
chr16:28237868:AAAAAAAAAAG	11	Long Reads (vamos)	7-15bp	2	2.16528925619835	0.189118457300275
chr16:2824016:GTTTGTTTGTTTGCTTTTGTTT	22	Long Reads (vamos)	16bp+	2	2.01234567901235	0.0123456790123457
chr16:28241257:GCTCTGTCACCCAGGCTGGAGTGCAGTGGCACGATCTCAGCTCACTGCAACCTCCACCTCCTGGATTCAAGCAATTCTCCTGCCTCAGCCTCCCAAGTAGCTGGGATTACAGGCACTCACCACCATGCCCAGCTAATTTTTTTCTTGAGACAGTGTCTC	159	Long Reads (vamos)	16bp+	2	2	0
chr16:28248539:AAT	3	Long Reads (vamos)	2-3bp	12	12.1209677419355	1.19662995017047
chr16:28249156:ATAAATAAATAATAAATAATTTATATTT	28	Long Reads (vamos)	16bp+	5	5.00970873786408	0.0293165810013326
chr16:28251554:TGAGCCTGGGAAGTTGAGGATTGCT	25	Long Reads (vamos)	16bp+	2	2	0
chr16:28251832:GTTT	4	Long Reads (vamos)	4-6bp	12	11.9090909090909	0.383333333333333
chr16:28252676:AATATGGTTATATAACCTTTTTGGTTA	27	Long Reads (vamos)	16bp+	3	2.97826086956522	0.0215002388915432
chr16:282539:GCGGTGGGGGGAACGGG	17	Long Reads (vamos)	16bp+	2	1.89690721649485	0.0934278350515464
chr16:28254316:GGGCCTCAGCTCCATCAGGAA	21	Long Reads (vamos)	16bp+	2	2	0
chr16:28254521:TTTG	4	Long Reads (vamos)	4-6bp	6	6.11494252873563	0.219192729216787
chr16:28255068:TTTTCTTTTTCTTT	14	Long Reads (vamos)	7-15bp	2	2.03260869565217	0.0538700430004778
chr16:28257456:TCC	3	Long Reads (vamos)	2-3bp	10	9.86486486486486	0.754299754299754
chr16:28258046:AAAT	4	Long Reads (vamos)	4-6bp	11	10.6153846153846	0.945623342175066
chr16:28270406:ATT	3	Long Reads (vamos)	2-3bp	9	9.625	2.74054621848739
chr16:28270832:TTAT	4	Long Reads (vamos)	4-6bp	8	8.41346153846154	0.730302464525766
chr16:28271215:GAGTAAACCAAGTAAAACAAGAAA	24	Long Reads (vamos)	16bp+	2	2	0
chr16:28272595:TTTC	4	Long Reads (vamos)	4-6bp	11	10.4779411764706	3.6291394335512
chr16:28275890:AAGG	4	Long Reads (vamos)	4-6bp	9	9.125	0.75121359223301
chr16:28276641:TTTA	4	Long Reads (vamos)	4-6bp	10	9.58035714285714	0.714205276705277
chr16:28278518:TTATT	5	Long Reads (vamos)	4-6bp	10	10.0588235294118	0.27617148554337
chr16:28280653:TTTAT	5	Long Reads (vamos)	4-6bp	5	5.26666666666667	0.287640449438202
chr16:28287098:AAAT	4	Long Reads (vamos)	4-6bp	12	12.1484375	0.489603838582677
chr16:28287634:TTTTTGTTTTTGTTTGTTTG	20	Long Reads (vamos)	16bp+	2	2.01041666666667	0.0104166666666667
chr16:282903:CCCCTGCTG	9	Long Reads (vamos)	7-15bp	4	3.77868852459016	0.190285869123425
chr16:28290639:GAAG	4	Long Reads (vamos)	4-6bp	13	12.8760330578512	1.15950413223141
chr16:28290705:AAGAAAGAAAGGAGAAGAG	19	Long Reads (vamos)	16bp+	3	2.81578947368421	0.25780158360503
chr16:28291960:GGAT	4	Long Reads (vamos)	4-6bp	15	14.7704918032787	0.657634466874407
chr16:28295921:TTTTTTTTTTTTTTTTTTTTTAGACAGAGTCTCGCTCTGTTGCCCAGGCTGAAGTGTCGTGGCACAATCTCGGCTCGCTGCGACCTCCACCTCCCGGGTTCAAGCAATTCTCTGCCTCAGCCTCCCGAGTAGCTGGGATTACAGGCACCCGCCACCATGCCTGGCTAA	168	Long Reads (vamos)	16bp+	2	2	0
chr16:28300310:TTTG	4	Long Reads (vamos)	4-6bp	6	6.45714285714286	0.385164835164835
chr16:28303479:TTTTC	5	Long Reads (vamos)	4-6bp	8	7.9296875	2.01863927165354
chr16:28304592:TTTTTTTG	8	Long Reads (vamos)	7-15bp	4	3.94915254237288	0.219614660292626
chr16:28307035:CAGCCC	6	Long Reads (vamos)	4-6bp	6	5.85185185185185	0.407753547940464
chr16:2830903:CCTGGCTACTGTCGATGCTT	20	Long Reads (vamos)	16bp+	2	2.01190476190476	0.0119047619047619
chr16:28314140:TTA	3	Long Reads (vamos)	2-3bp	10	9.96875	1.18011811023622
chr16:28317634:GGCAGGGCTGAGAGGTTGGGGTGG	24	Long Reads (vamos)	16bp+	2	1.97297297297297	0.0266567937800815
chr16:28320762:GTGCCC	6	Long Reads (vamos)	4-6bp	10	9.8062015503876	0.407461240310078
chr16:28323376:GTGTGTAT	8	Long Reads (vamos)	7-15bp	6	5.65289256198347	0.461845730027548
chr16:28325869:TTTTTT	6	Long Reads (vamos)	4-6bp	8	8.41176470588235	1.14771241830065
chr16:28327693:AAAAATA	7	Long Reads (vamos)	7-15bp	4	4.03875968992248	0.459423449612403
chr16:28328018:AAAATTAAAATAAAT	15	Long Reads (vamos)	7-15bp	3	2.98684210526316	0.0131578947368421
chr16:28330674:TTTTC	5	Long Reads (vamos)	4-6bp	11	11.6074074074074	6.25516860143726
chr16:2833178:TAATGCAACAGCCAAACACCCAGCGATCATC	31	Long Reads (vamos)	16bp+	23	21.589552238806	8.15357423409269
chr16:28336247:TTGT	4	Long Reads (vamos)	4-6bp	9	9.36363636363636	1.02706453851492
chr16:28338235:AAACCGCATCTCTACTAACAATACAAAAATTAGCTGGGCAAGGAGCTAGGTGATTATAGTACCAGCTACTCAAGAGGCTGATGCAGGAGAATCACT	96	Long Reads (vamos)	16bp+	2	2	0
chr16:28342666:CCTCCGCCTCTTGGGTTTGGGTAATTGTTGTGCCTCGGCCTC	42	Long Reads (vamos)	16bp+	4	3.58558558558559	0.244881244881245
chr16:28342859:AGATTATCATCCACTGAGGGTGGAAGAGGAGAGGGTGGAAGCGGGACAAAGAGACATTCCTTC	63	Long Reads (vamos)	16bp+	3	2.725	0.53718487394958
chr16:28345189:AAAAAC	6	Long Reads (vamos)	4-6bp	5	4.77777777777778	0.366222222222222
chr16:2834960:GGAT	4	Long Reads (vamos)	4-6bp	29	28.6074074074074	2.31487009397457
chr16:28349615:CGGTAGCTCACGCCTGTAATCCCAGCACTTTGGGAGGCTGAGGCGGGTGAATCACAAGGTCAAGAGATGGAGACCATCCTGGGCAACATGGTGAAACCCCGTCTCTACTAAAAATACAAAAATTAGCTGAGCATGGTGATGCACGCCTGTAGTCCCAGCTACTCGGGAGGCTGAGGCAGGAGAACTGCTTGAACCCAGAAGGCAGAGGTTGCAGTGAGCCAAGATCCCACCACTGCACTCCAGCCTGGTGACAGAGTGAGACTCCGTCTCAAAAAAAAAAAAAAAAAAA	289	Long Reads (vamos)	16bp+	2	2	0
chr16:2835263:GTGGATGGATGGACAAATGGGTGA	24	Long Reads (vamos)	16bp+	2	2.01369863013699	0.0136986301369863
chr16:2835633:AAAAG	5	Long Reads (vamos)	4-6bp	14	13.8088235294118	1.88910675381264
chr16:28356703:GGGGA	5	Long Reads (vamos)	4-6bp	13	13.036496350365	5.63836410476599
chr16:2836072:CATCGACTCACTACAAGTTCAGAGACAAGG	30	Long Reads (vamos)	16bp+	2	1.94505494505495	0.0525030525030525
chr16:28375234:CTCACGGTGTGCAG	14	Long Reads (vamos)	7-15bp	2	1.98888888888889	0.0111111111111111
chr16:28377133:CTCTGCCCGGCCGCCACCCCGTCTGGGAAGTGAGGAGCGTCTCTGCCTGGCCACCCATCGTCTGGGATGTGAGGAGCCCCTCTGCCTGGCTGCCCAGTCTGGAAAGTGAGGAGCGT	116	Long Reads (vamos)	16bp+	6	6.15652173913043	1.88756674294432
chr16:2837781:ACACATCCACACACAG	16	Long Reads (vamos)	16bp+	2	1.98863636363636	0.0113636363636364
chr16:28378940:AAAAACAAACAAACA	15	Long Reads (vamos)	7-15bp	2	2.11009174311927	0.0988786952089704
chr16:28380180:GGCCCCTACGCTCCAATCCCTCCATGGCTCCACCTGCCCGCTTCCCACCCC	51	Long Reads (vamos)	16bp+	2	1.57281553398058	0.247096897011232
chr16:28386755:ACACACACACCCCCTAAAAGAG	22	Long Reads (vamos)	16bp+	6	5.4	0.659701492537313
chr16:28386951:ATGGTGGCACATGCCTGTAGTCCCAGCT	28	Long Reads (vamos)	16bp+	2	2	0
chr16:28392605:AAAAC	5	Long Reads (vamos)	4-6bp	6	5.72357723577236	0.267226442756231
chr16:28393373:AAC	3	Long Reads (vamos)	2-3bp	11	10.4032258064516	1.57592446892211
chr16:28406223:TATGTGTGTATGTATATATA	20	Long Reads (vamos)	16bp+	2	1.97959183673469	0.0201977698295813
chr16:28407552:TTTTTTC	7	Long Reads (vamos)	7-15bp	5	4.80645161290323	0.921584054550223
chr16:28415791:CCCTCT	6	Long Reads (vamos)	4-6bp	14	14.0833333333333	2.59803921568627
chr16:28416248:AGCCCCCCCACCCGGCCAGCCGCCCCGTCCGGGAGGTGAGGGGCGCCTCTGCCCGGCCGCCCCTACTGGGAAGTGAGGAGCCCCTCTGCCCGGCCAGCCGCCCCGTCCGGGAGGGAGGTGGGGGGGGTC	129	Long Reads (vamos)	16bp+	8	8.23484848484848	1.7383182974786
chr16:28423794:TTTTTTGAGATGGAGTCTCACTCTGTTGCCCAGGCTGGAGTGCAGTGGTGTGATCTCGGCTCACTGCAAGCTCTGCCTCCCAGGTTCACGCCATTCTCCTGCCTCAGCCTCCTGAGTAGCTGGGACTACAGGCACCCGCCACCACACCCAGCTAATTTTTTT	162	Long Reads (vamos)	16bp+	2	2	0
chr16:28428038:TTA	3	Long Reads (vamos)	2-3bp	15	14.6393442622951	3.67050535157838
chr16:28429296:AAAAT	5	Long Reads (vamos)	4-6bp	7	7.104	0.335870967741935
chr16:28429548:GCTCATGCCTGTAATCCCAGCACTTTGGGAGGCAGAGGTGGGAGAATCACCTGAGGTCAGGAGTTCGAGACCAGCCTGGCCAATATGGCAAAACATCATCTCTACTAAAAATACAAAAATTAGAGCCAGGAGCGGTG	137	Long Reads (vamos)	16bp+	2	2	0
chr16:28433539:GGCCGGGTGCAATGGCTCATACCTGTAATCCCAGCACTTTGGGAGGCTGAGGTGGGTGGATCACCTGAGGTCAGGAGTTCAAGACCAGCCTGGCCAACATGGTAAAATCCAGTCTCTACTAAAAATACAAAAAACT	136	Long Reads (vamos)	16bp+	2	1.98550724637681	0.0144927536231884
chr16:28433807:AAAATTAGCTGGCCGTGGTGGCACATGCCTGTAATCCCAGCTACTCAGAAAGCTGAGGCAGGAGAATTGCTTGAACCCGGGAGGCAGAGGTTGCGGTGAGCCGAGGTCACACCATTGCACTCCAGCCTGGGCAATAAGAGCAAAACTACATCTCAAAAAACAAAAACAAAAACAA	175	Long Reads (vamos)	16bp+	2	2	0
chr16:28435863:TCTAGCTCAAGGTTTGTAAACACACCAATCAGCACCCTGTG	41	Long Reads (vamos)	16bp+	5	4.97849462365591	0.0212716222533894
chr16:28439161:GACTGTCCTAGCAATTCCATTTGTTTTT	28	Long Reads (vamos)	16bp+	2	1.99	0.01
chr16:28440596:GTGGCTCACGCCTGTAATCCCAGCACTTTGGGAGGCCAAGGCGGGCGGATCAGCTGAGGTCAGGAGTTCAAGACCAGCCTGGCCAGCATGGCGAAATCCCATCTCTACTAAAAGTACCAAAATTAGCCAGGTGTTGGGGTGGGCGCCTGTAATCCCAGCTACTCAGGAGGAGGAGGCGGCAGAATCACTTGAACCCAGGAGACGGAGGTTGCAGTGAGCTGAGATCACGCCACTACACTCCAGCCTGGGTGACAAGAGCAAGACTCCGTCTCAAAAAAATAAAATAA	287	Long Reads (vamos)	16bp+	3	3	0
chr16:28442015:TTTTTTTTTTTTTTGAGCCAGAGTCTCACTCTGTCACCAGGCTGGAGTGCAGTGGCGTGATCTCGGCTCACTGCAATCTCCACCTCCTGGGTTCAAGCGATTCTTCTGCCTCAGCCTCCTGAGTAACTGGGACCACAGGCTCCCACCACCATGCCCAGGTAATTTTTGTATTTTTAGTAGAGACAGGGTTTCTTTCTCTTTCTTTCTT	208	Long Reads (vamos)	16bp+	3	2.98550724637681	0.0144927536231884
chr16:28443651:AAATAAAAT	9	Long Reads (vamos)	7-15bp	3	3.02352941176471	0.0470588235294118
chr16:28446100:TATAAAATAAATAAAT	16	Long Reads (vamos)	16bp+	2	2	0
chr16:28456634:AGATTATCATCCACTGAGGGTGGAAGAGGAGAGGGTGGAAGCGGGACAAAGAGACATTCCTTC	63	Long Reads (vamos)	16bp+	3	3.0952380952381	0.135398737808376
chr16:28459027:AAAAAC	6	Long Reads (vamos)	4-6bp	5	4.76515151515152	0.669616007402267
chr16:2846001:TGTTTGTTTGCTTTGTTTTGTT	22	Long Reads (vamos)	16bp+	2	2.02777777777778	0.0273865414710485
chr16:28463453:CGGTAGCTCACGCCTGTAATCCCAGCACTTTGGGAGGCTGAGGCGGGTGAATCACAAGGTCAAGAGATGGAGACCATCCTGGGCAACATGGTGAAACCCCGTCTCTACTAAAAATACAAAAATTAGCTGAGCATGGTGATGCACGCCTGTAGTCCCAGCTACTCGGGAGGCTGAGGCAGGAGAACTGCTTGAACCCAGGAGGCAGAGGTTGCAGTGAGCCAAGATCCCACCACTGCACTCCAGCCTGGTGACAGAGTGAGACTCCGTCTCAAAAAAAAAAAAAAAAAAAA	290	Long Reads (vamos)	16bp+	2	2	0
chr16:28470541:GGGGA	5	Long Reads (vamos)	4-6bp	20	19.4452554744526	11.1311721769
chr16:28474265:AAAAAACAAAAC	12	Long Reads (vamos)	7-15bp	4	4.58267716535433	0.864141982252218
chr16:28477134:AAAC	4	Long Reads (vamos)	4-6bp	8	8.00854700854701	0.577512525788388
chr16:28479590:AAAAC	5	Long Reads (vamos)	4-6bp	6	5.95081967213115	0.377726595312288
chr16:28482044:AAGCTGGGAGCC	12	Long Reads (vamos)	7-15bp	3	2.96511627906977	0.03406292749658
chr16:2848410:GTGGCTCACGCCTATACTCCTAGCACTTTGGGAGGCTGAGGTGGGTGGATCACCTGAGGTCAGGAGTTCAAGACCAGCCTGGTCAACATGGGGAAACCCCATCTCTACTAAAAATACACACAAAAAAATTATTTTTGATGGGCATGGTGGCACATGCCTGTAATCCCAGCTACTCAGGAGGCTGAGGCAGGAGAATTGCTTGAACCCAGGAGGCAGAGGTTGCAGTGAGCCGAGATCTCACCATTGCACTCCAGCCTGGGCAACAAGAGCAAAACTCCACCTCAAAAAACAAAACAAAGGCCGGCGTG	308	Long Reads (vamos)	16bp+	2	2	0
chr16:28490164:GGGCACGGTGGCTCACGCCTGTAATCCCAGCACTTTGGGAAGTGGAGGCAAGCGGATCACCTAAGGTCAGGAGTTCTAGACCAGCCTGACCAACATGGTGAAATCCTGTCTTTACTAAAAATACAAAAAATTAGCTGTGTCTGGTGGCACGCACCTGTAATCCCAGCTACTCGGGGAGCTGAGACAGGAGAATAGCTTGAACCTTGGAGGTGGAGGTTTCAGTGAGCCGAGATTGTGCCACTGCTCTCCAGCCTGGGTGATAGAGTGAGACTCTGTCTCAAAAATAAAATAAAATTAAAAAAAAAAAAAAAAAAAGCT	318	Long Reads (vamos)	16bp+	2	2	0
chr16:28495932:GGGGAGGAGGCCGGGACAGCCTCAGGA	27	Long Reads (vamos)	16bp+	9	8.6171875	0.44285187007874
chr16:28499850:TCC	3	Long Reads (vamos)	2-3bp	16	15.5407407407407	2.42929795467109
chr16:28501426:CACACACTCACAGT	14	Long Reads (vamos)	7-15bp	6	5.6	0.66046511627907
chr16:28501713:CACACAGTCACACTCACTCTCCCACACTTACGGACC	36	Long Reads (vamos)	16bp+	4	3.9	0.106201550387597
chr16:28502984:GCTAATTTGGTATTTTTAGTAGAGGTGGGGTTTCTTCATGTTGGTCAGGCTGGTCTCGAACTCCTGACCTCAGGTGATCCACCCACATCAGCCTCCCACAGTGCTGGGATTACAGTCGTGAGCCACTGCGCTCA	134	Long Reads (vamos)	16bp+	2	2	0
chr16:28504475:AAAAC	5	Long Reads (vamos)	4-6bp	6	6.21276595744681	0.620910546785633
chr16:28510316:TGTATTTTTAGTAGAGACGGGGTTTCACCATGTTGGTAAGGCTGGTCTCGAACTCCTAACCTCAAGCAATCCGCCCACCTTGGCCTCCCAAAGTGCTGGGATTACAGGCGTGAGCCACC	119	Long Reads (vamos)	16bp+	2	2	0
chr16:28511713:TAAATAAAAAAGAAA	15	Long Reads (vamos)	7-15bp	2	1.98913043478261	0.0108695652173913
chr16:2851208:AAAACA	6	Long Reads (vamos)	4-6bp	6	6.24264705882353	0.585130718954248
chr16:28512426:TTTTG	5	Long Reads (vamos)	4-6bp	8	7.95275590551181	0.664416947881515
chr16:28517129:TATTTTATTGT	11	Long Reads (vamos)	7-15bp	3	3.01176470588235	0.0117647058823529
chr16:28524272:GCTGGGCACAGTGGCTCATGCCTGTAATCCCAGCACTTTGGGAGGCTGAGGCAGGAGGATCGCTTGAGGCCAGGAGTGTGAGACCGGCCTGGGTAATATAGGGAGAACTTATCTCTGCAAAATAAAAAATAAGAAATCCA	140	Long Reads (vamos)	16bp+	2	2	0
chr16:28527779:ATTCCATGAAGTACTG	16	Long Reads (vamos)	16bp+	2	2	0
chr16:28528014:ACACATATACGCACAC	16	Long Reads (vamos)	16bp+	3	2.96551724137931	0.0801924619085806
chr16:28529468:TCAGGTGATCCGCCTGCCTCAGCCTCCCAAAGTGCTGAGATTACAGGCATGAGCCACCGCGCCTGGCTCAGCTCACTGCAACCTCTGCCTCCTGGGTTCAAGAGATTCTCCTGCCTCAGCCTCCCAAGTAGCTGGGATTACAGGCATGCACCACCACGCCCAGCTAATTTTGTATTTTTAGTAGGGACAAGGGTTCTCCATGTTGGTCAGGCTGGTCTCAAACTCCCGAAC	231	Long Reads (vamos)	16bp+	3	3	0
chr16:28535237:TCCCTCCTTCTCTCTTTCTT	20	Long Reads (vamos)	16bp+	4	3.86885245901639	0.263649911936052
chr16:28535503:TC	2	Long Reads (vamos)	2-3bp	105	104.514492753623	124.164022003597
chr16:28536190:AAAAAAACAAAAATTAGCCAGGCGTGGTGGTGCTCACCTGTAATCCCAGCTACTCAGGGGGCGTAGGCACGAGAATTGCTTGAACCCGGGAGGCAGAGGTTGCAGTGAGCCAAGATGGTGCCACTGCACTCTAACCTGAGCAACAGAGTGAGACTCTGTCTCAAAAAAA	169	Long Reads (vamos)	16bp+	2	2	0
chr16:28546043:GAAGGAAAGAAAGAAA	16	Long Reads (vamos)	16bp+	2	1.98924731182796	0.010752688172043
chr16:28547409:GGTGGCTCACGCTGTAATCCCAGCAATTTGGGAGGCTGAGGAGGGCACATTGGTTGAGCCCAGGAGTTTGAGACCAGCCTGGGCCACATGGCGAGACCTCGTCTATACAAAAAAATACAAAAATTAAGACCGGGAGC	137	Long Reads (vamos)	16bp+	2	2	0
chr16:28548013:CAAAA	5	Long Reads (vamos)	4-6bp	5	4.94186046511628	0.243638850889193
chr16:28549933:AGGCTGGAGTGCAGTGGCACGATCTCGGCTCACTGCAAGCTCCACCTCCTGGGTTCATGCCATTCTCCTGTCTCAGCCTCCCAAGTAGCTGGGACTACAGGCGCCCGCCACCACGCCTGGCTAACTTTTTGTATTTTTAGTACAGACAGGGTTTCACCGTGTTAGCCAGGATGGTCTTGATCTCCTGACCTTGTGATCCACCCACCTCGGCCTCCCAAAGTGCTGGGATTACAGGTGTGAGCCACCGCGCCCGGCTAATTTTTAAATTTTTTGTAGAGATGAGATCTCACTCTGTTACCC	300	Long Reads (vamos)	16bp+	3	3	0
chr16:28560168:TGAGCTGAGATCGTGCCACCACTCCAGCCTGGGCAACAGAGCAAGACTCTGACTCAAAAAAAAAAACCACGAAAATTTTAAAATATATTTTTACAAAACAGGAAAATATGATCTGTGTTCACAAAAAAAGGCAATGAATGGGCCCGGCACAGTGGCTCACGCCTGTAATCCCAGCACTTTGGGAGGCTGAGGTGGGTGGATCACGAGGTCAGGAGTTCGAGACCAGCCTGACCAACATGGTGAAACCCCATCTCTACTAAAAATACAAAAATTAGCTGGACGTGGTGGCGCACACCTGTAATCCCAGCTACTCAGGAAGCTGAGGCAGGAGAATTGCTTCAACCTGGGAGGAAGAGGTTGCAG	363	Long Reads (vamos)	16bp+	2	2	0
chr16:28564501:TATATATATGTATATATATACATATATATGTATATATG	38	Long Reads (vamos)	16bp+	8	8.05147058823529	0.745479302832244
chr16:2856881:CGCCCAGTGAGGAGGGGTCCCAG	23	Long Reads (vamos)	16bp+	24	23.7956204379562	1.03145126663804
chr16:28570544:TTTA	4	Long Reads (vamos)	4-6bp	12	11.3688524590164	3.85455900284514
chr16:28572014:TGTTGCCCGGACTGGAGTGCAGTGGCACAATCTCGGCTCACTGCAAGCTCTGCCTCCCGGGTTCACGCCATTCTGCCTCAGCCTCCCGAGTAGCTGGGACCACAGGCACCCACCACCACGCCCGGCTAATTTTTAGTATTTTTAGTGGAGATGGGGTTTCACTGTGTTAGCCAGGATTGTCTCAATCTCCTGACCTTGTGATCCACCTGCCTCAGCCTCCCTAAGTGCTGGGATTACAGGCGTGAGCCACTGCGCCCGGCCCTTTTGTATTTTTCTTGAGACGGAGCTCT	290	Long Reads (vamos)	16bp+	2	2	0
chr16:285824:CCCAACCCCAACCCCGCGGTTCT	23	Long Reads (vamos)	16bp+	11	13.3284671532847	23.4427866036926
chr16:28584392:GCCTGTAATTCCAGCACTTTGGGAAACCGAGGCAGGTGGATCACGAGGTCAGGAGTTCAAGACCAGCCTGGCCAAGATGGCGAAACCCTGTCTCTACTAAAAATACAAAAAATTAGGCCGGGCGCATTGGCTTAC	135	Long Reads (vamos)	16bp+	2	1.98591549295775	0.0140845070422535
chr16:28603092:TTA	3	Long Reads (vamos)	2-3bp	14	14.1344537815126	2.45634524996439
chr16:28604689:GTT	3	Long Reads (vamos)	2-3bp	12	12.2631578947368	1.70004657661854
chr16:286060:TCCCTCCCCCCACCAAACCCCACAGTTC	28	Long Reads (vamos)	16bp+	2	2.38613861386139	0.319405940594059
chr16:28607602:TTTAT	5	Long Reads (vamos)	4-6bp	9	9.13492063492063	0.869650793650794
chr16:28607974:TTTA	4	Long Reads (vamos)	4-6bp	8	7.96363636363636	0.292243536280234
chr16:28608331:GGGGCAGGTGTGTCTTCAGGAGTCGT	26	Long Reads (vamos)	16bp+	2	1.98684210526316	0.0131578947368421
chr16:28610251:GTTTTTTTTTTCT	13	Long Reads (vamos)	7-15bp	3	3.272	0.731870967741935
chr16:28617008:TTTTTTA	7	Long Reads (vamos)	7-15bp	3	3.2970297029703	0.250891089108911
chr16:2861915:CAAGCAATTCTCCTGCCTCAGCCTCC	26	Long Reads (vamos)	16bp+	2	1.67021276595745	0.223404255319149
chr16:28621482:AAG	3	Long Reads (vamos)	2-3bp	23	23.6740740740741	15.8780541735766
chr16:28624304:GAAAAA	6	Long Reads (vamos)	4-6bp	5	5.04838709677419	0.58300550747443
chr16:28634107:GTGTAGAACTGAATAAA	17	Long Reads (vamos)	16bp+	2	2	0
chr16:28634721:AAAAAAAAGA	10	Long Reads (vamos)	7-15bp	4	3.78625954198473	0.369348209042866
chr16:28634820:GGTCAGGAGATCAAGGCCATCCTGGCCAACATGGTGAAACCTCTCTACTAAAAATGCAAAAATTAGGCTGGGCGCGGTGGCTCACATCTGTAATCCCAGCACTTTGGGAGGCGGAGGT	118	Long Reads (vamos)	16bp+	2	1.98571428571429	0.0142857142857143
chr16:28637789:CAGAATAGAATCTAAA	16	Long Reads (vamos)	16bp+	3	2.96153846153846	0.0634365634365634
chr16:28641274:GTGGGGGTA	9	Long Reads (vamos)	7-15bp	3	2.98888888888889	0.100998751560549
chr16:28644420:CCCCTC	6	Long Reads (vamos)	4-6bp	12	11.1470588235294	3.29673202614379
chr16:28651604:TGTGTGTTGTGTGTATGTGTG	21	Long Reads (vamos)	16bp+	2	1.75531914893617	0.25131548844658
chr16:28652906:TTTTTTTTTTTTTTTTTTTGAGACAGAGTCTCACTCTGTCACCCAGGCTAGAGTGCAGTGGCATGATCTTGGCTCACTGCAACCTCCGCCTCCCAGGTTCAAGTGATTCTTATCCCTCAGCCTCTTGAGTAGCTGGGACTACAGGCATATGCCACCATGCCCGGATAA	168	Long Reads (vamos)	16bp+	2	2	0
chr16:28655997:TTTTTG	6	Long Reads (vamos)	4-6bp	5	4.640625	0.405265748031496
chr16:28658199:CTCCTCTTCCACCCTCAGTGGATGATAATCTGAAGGAATGTCTCTTTGTCCCGCTTCCACCCT	63	Long Reads (vamos)	16bp+	4	3.64583333333333	0.231140350877193
chr16:28668871:TTTATTTATTTTATA	15	Long Reads (vamos)	7-15bp	2	2.02380952380952	0.0717154331612163
chr16:28671315:ATTTCTATTTATTT	14	Long Reads (vamos)	7-15bp	3	2.74257425742574	0.193069306930693
chr16:28672585:GAAACCCCATCTCTACTAAAAATACAAAAAATTAGCCAGGTGTGGTGGCGGGCACCTGTAGTCCCAGCTACTCAGGAGGCTGAGGCAGGAGAATGGCATGAACCTGGGAGGTGGAGGTTGCAGTGAGCCGAGATCATGCCACTGAGCTCCAGCCTGGGTGAAAGAGCGAGACTCCGTCTCCAAAAAAAAAAAAAAGAAAGAAAGAAAGAAAAA	213	Long Reads (vamos)	16bp+	2	2	0
chr16:28673497:TTATT	5	Long Reads (vamos)	4-6bp	7	7.21848739495798	0.223045150263495
chr16:28673552:CTGTTGCCCACGCTGGAGTGCAGTGGCGTGATCTTGGCTCACTGCAACCTCCGTCTCCTGGGTTCAAGCAATTCTCCTGCCTCAGCCTCCTGAGTAGCTGGGATTACAGGCACCCGCCACCATGCCCAGCTAATTTTTGTATTTTTAGTAGAGACAGAGTTTCACTATGTTGGCCAGGCTGGTCTTGAACTCCTGACTTCAGGTGATCTGCCCACCTTGGCCTCCCAGAGTGCTGGGATTACAGGCATGAGCCACCACGCC	261	Long Reads (vamos)	16bp+	3	3	0
chr16:28674947:AGGTCAGGAGATCGAGAACCTCCTGGCTAACACAGTGAAACCCCATCTCTACTAAAAACACAAAAAATTAGCTGGGCGCAGTGGCGGGCGCCTGTAGTCCCAGCTACTCAGGAGGCTGAGGCAGGAGAATGGCGCGAACCCGGGAGGCAGAGCTTGTAGTGAGCTGAGACTGCGCCACTGCACTCCAGCCTGGGTGACAGAGCGAGACTCCGTCTCAGAAAAAAAAAAAAAAAAAAAAAAAGCCAGTCACAGTGGCTCACGCCTGTAATCCCAGCACTTTGGAAGGCCAAGGTGGGTGGATCACA	305	Long Reads (vamos)	16bp+	3	3	0
chr16:28678936:AGCTAGACACAGGGTGCTGATTGGTGTGTTTACAAACCTTG	41	Long Reads (vamos)	16bp+	5	4.93333333333333	0.0820512820512821
chr16:28680860:GCTGGGATTATAGGCGTGAGCCACCGCACCCGGCCAGTTTTTTGTATTTTTAGTAGAGACTGGATTTTACCATGTTGGCCAGGCTGGTCTTGAACTCCTGACCTCAGGTGATCCACCCACCTCAGCCTCCCAAAGT	136	Long Reads (vamos)	16bp+	4	4	0
chr16:28683334:GAGGAGGAGGAAGGAGGAGAGT	22	Long Reads (vamos)	16bp+	2	2.01176470588235	0.0117647058823529
chr16:28685170:GCTGGGATTACAGGCATGAGCCACCATGCCCGGCTAATTTTGTATTTTTAGTAGAGATGGGGTTTCTCCATGTTGGTCAGGCTGGTCTCTAACTCCCAACCTCAGGTGATCCGCCCGCCTTGGCCTCCCAAAGT	134	Long Reads (vamos)	16bp+	2	2	0
chr16:28685674:TTTAT	5	Long Reads (vamos)	4-6bp	7	7.41592920353982	0.905815423514539
chr16:28686923:ATA	3	Long Reads (vamos)	2-3bp	16	15.2427184466019	4.32286312583286
chr16:28690852:AAAAAAATTAGCCAGGTGTGGTTGCGGGCGCCTGTAGTCCCAGCTACTTGGGAGGCTGAGGCAGGAGAATGGCGTGAACCCAGGAGACGGAGCTTGCAGTGAGCCGAGATAGTGCCACTGCACTCCAGCCTGGGCAACAGAGCAAGACTCCGTCTCAAAAAAA	163	Long Reads (vamos)	16bp+	2	2	0
chr16:28697708:CCTCACCTCCCGGACGGGGCGGCTGGCCGGGCGGGGGGGCTGACCCCCCCCACCTCCCTCCCGGACGGGGCGGCTGGCCGGGCAGAGGGGCTCCTCACTTCCCAGTAGGGGCGGCCGGGCAGAGGCGCC	129	Long Reads (vamos)	16bp+	10	9.23364485981308	4.33168753306295
chr16:28699436:GGGAGA	6	Long Reads (vamos)	4-6bp	13	14.0909090909091	42.0426716141002
chr16:28707718:AAAAAAG	7	Long Reads (vamos)	7-15bp	5	4.59459459459459	0.929285449833395
chr16:28709038:ATATATATATACATACACAC	20	Long Reads (vamos)	16bp+	2	1.92727272727273	0.105723905723906
chr16:28721900:TTG	3	Long Reads (vamos)	2-3bp	11	10.525	1.93214285714286
chr16:28722670:GTTTT	5	Long Reads (vamos)	4-6bp	6	5.64102564102564	0.714854111405836
chr16:28728294:TAGCTGGGACTACAGGCATGTGCCACCA	28	Long Reads (vamos)	16bp+	2	1.98550724637681	0.0144927536231884
chr16:28728417:ATCTTTTAGGGGTGTGTGTGTGT	23	Long Reads (vamos)	16bp+	5	5.24193548387097	0.640178337267244
chr16:2872863:GAAGGGGAAGGAAGG	15	Long Reads (vamos)	7-15bp	2	1.97938144329897	0.0204037800687285
chr16:28733881:GTTTT	5	Long Reads (vamos)	4-6bp	5	5.06172839506173	0.983641975308642
chr16:28735019:GTAGGGGCCGGGGTGGGAAGCGGGCAGGTGGAGCCATGGAGGGATTGGAGC	51	Long Reads (vamos)	16bp+	2	1.85148514851485	0.127722772277228
chr16:28736333:TGTTTTTTGTTTGCT	15	Long Reads (vamos)	7-15bp	2	2.10344827586207	0.0938251804330393
chr16:28737668:GCCAGGCAGAGACGCTCCTCACTTCCCAGACGGGGTGGCG	40	Long Reads (vamos)	16bp+	10	10.0357142857143	2.80952380952381
chr16:28740015:GAGCTGCACACCGT	14	Long Reads (vamos)	7-15bp	2	2	0
chr16:2874835:AAAAAAAAAAAGAAAAG	17	Long Reads (vamos)	16bp+	3	3.09230769230769	0.472033392963626
chr16:2875159:TTTTGTTTT	9	Long Reads (vamos)	7-15bp	3	2.9140625	0.772084153543307
chr16:2875639:GGGCGACAGAGAGAGACTCCGTCTCAATTAAAA	33	Long Reads (vamos)	16bp+	2	2	0
chr16:28758517:CCCCT	5	Long Reads (vamos)	4-6bp	14	14.7230769230769	5.67465712581992
chr16:2875872:AGGG	4	Long Reads (vamos)	4-6bp	9	8.70542635658915	1.3031734496124
chr16:2876599:GTGGCTCACGCCTGTAATCCCAGCACTTTGGGAGGCCAAGGTGGGTGGGTCACCTGAGGTCAAGAGTTCAAGACCAGCTTGACCAATATGGTGAAACCCCGTCTCTACTAAAAATACAAAAATTAGCCAAGCGTAGTGGTGTGCCCCTATAGTCCCACCTGCTCGGGAGGCTGAGACAGGAGAATTGCTTGAACGCGGGAAGCAGAGGTTGCAGTGAGCCGAGATCGTGCCGCTGCTCTCCAGCCTGGGCAACAGAGCAAGACTCCATCTCAAAAAAAAAAATTCTAACTTTCAAGCAAAAATTAAAATGTTGGGGCCAGACACG	325	Long Reads (vamos)	16bp+	2	2	0
chr16:28767009:ATTTTTTTTTTTTTTTAATTTTGAGATAGAATCTCGCTCTGTCGCCCAGGCTGGAGTGCTATGGTGCAATCTTGGCTCACTGCAACCTCTGCCTCCCAGTTTGAAGCAATTCTGCCTCAGCTTCCTGAGTAGCTTGGATTACAGGTGTGTGCCACCACATTCGGCCA	167	Long Reads (vamos)	16bp+	2	1.98461538461538	0.0153846153846154
chr16:28770122:TTTTTG	6	Long Reads (vamos)	4-6bp	5	4.54385964912281	0.604253997826424
chr16:28772324:CTCCCCTTCCACCCTCAGTGGATGATAATATCAAGGAGTGTCCTCTTGCTCCTCTTCCACCCT	63	Long Reads (vamos)	16bp+	3	3.23762376237624	0.442970297029703
chr16:28774046:TTTTTTTTGT	10	Long Reads (vamos)	7-15bp	3	3.15254237288136	1.01926698536868
chr16:28776652:TGTGTGTGAGTGTGTGT	17	Long Reads (vamos)	16bp+	4	3.68674698795181	0.388480752277402
chr16:28783047:TTTATTTATTTTATA	15	Long Reads (vamos)	7-15bp	2	2	0
chr16:28785491:ATTTCTATTTATTT	14	Long Reads (vamos)	7-15bp	3	2.78125	0.172697368421053
chr16:28786762:GAAACCCTGTCTCTACTAAAAATACAAAAATTACCTGGGCATGGTGGTGGGAGCCTGTGGTCCCAGTTACTCAGGAGGCTGAGGCAGAAGAATCGCTTGAACCCAGGAGGTGGAGATTGCAGTGAGCCGAGATCACGCCACTGCACTCCAGCCTGGTGACAGAGTGAGACTCTGGCTCAAAAAAAAAAAAA	191	Long Reads (vamos)	16bp+	2	2	0
chr16:28787671:TTTAATTGAGACAAAGTCTCACTTTGTCACCCAAGCTGGAGTGCAGTGGCACAATCTTGGCTCACTGCAACCTCTGCCTCCTGGGTTCAAGCAATTCTTCTGCCTCAGCCTCCCAAGTAGCTGGATTACAGGCATGCACCACCACGCCTGGCTAATTTTTGTATTTTTAGTAGAGATGAGGGTTCACCATGTTGGCCAGGCTGGTCTCGAACTTCTGACCTCAAGTGATTTTTCTGCCTCAGCCTCTGAAAGTACTGGGATTATAGGCATGAGCCACTGCACCTGGCCTATGTTTATTTA	300	Long Reads (vamos)	16bp+	3	3	0
chr16:28789121:AGGTCAGGAGATCGAGAACCTCCTGGCTAACACAGTGAAACCCCATCTCTACTAAAAACACAAAAAATTAGCTGGGCGCAGTGGCGGGCGCCTGTAGTCCCAGCTACTCAGGAGGCTGAGGCAGGAGAATGGCGCGAACCCGGGAGGCAGAGCTTGTAGTGAGCTGAGACTGCGCCACTGCACTCCAGCCTGGGTGACAGAGCGAGACTCCGTCTCAGAAAAAAAAAAAAAAAAAAAAAAAGCCAGTCACAGTGGCTCACGCCTGTAATCCCAGCACTTTGGAAGGCCAAGGTGGGTGGATCACA	305	Long Reads (vamos)	16bp+	3	3	0
chr16:28793109:AGCTAGACACAGGGTGCTGATTGGTGTGTTTACAAACCTTG	41	Long Reads (vamos)	16bp+	5	4.93548387096774	0.0610098176718093
chr16:28795035:GCTGGGATTATAGGCGTGAGCCACCGCACCCGGCCAGTTTTTTGTATTTTTAGTAGAGACTGGATTTTACCATGTTGGCCAGGCTGGTCTTGAACTCCTGACCTCAGGTGATCCACCCACCTCAGCCTCCCAAAGT	136	Long Reads (vamos)	16bp+	4	4	0
chr16:28796901:ATATATATATATA	13	Long Reads (vamos)	7-15bp	2	2.16494845360825	0.472508591065292
chr16:28797527:GAGGAGGAGGAAGGAGGAGAGT	22	Long Reads (vamos)	16bp+	2	2.01149425287356	0.0114942528735632
chr16:28799363:GCTGGGATTACAGGCATGAGCCACCATGCCCGGCTAATTTTGTATTTTTAGTAGAGATGGGGTTTCTCCATGTTGGTCAGGCTGGTCTCTAACTCCCAACCTCAGGTGATCCGCCCGCCTTGGCCTCCCAAAGT	134	Long Reads (vamos)	16bp+	2	2	0
chr16:28799867:TTTAT	5	Long Reads (vamos)	4-6bp	7	7.28	0.348387096774194
chr16:28801116:ATA	3	Long Reads (vamos)	2-3bp	15	14.6229508196721	3.93930361739602
chr16:28804631:GTGGCTCATGCCTGTAATCCCAGCACTTTGGGAGGCTGAGGCAGGCAGGTCACTGGAGCCCAGGAGTTCAAGACCAGCCCGGCCAACATGGTGAAACTCTGCCTCTACTAAAAATACAAAAAATTAGCCAGTCCTGGTGGCAGGCGCCTGTAATTCCAGCTACTTGGGAGGCTGAGGCAGAATTGCTTGAACCAGGCGGCAGAGGTTGCAGTGAGCCGAGATCTTGTCATTGCACTCCAGCCTGGGCAACAAGAGTGAAAGTCCATCTCAAAAAAAAATAAATAGGCTGGGCGCG	295	Long Reads (vamos)	16bp+	3	2.98245614035088	0.0173886042539978
chr16:28812048:TGGAATGCAGTGGCGCCATCTTGGCTCACTGCAGTCTGCCTCCCGGGTTCAAGCGATTCTCGTGCCTCAGCCTCCCGAGTAGCTGGGTTTACAGGCACGTACCACCACACCCAGCTAATTTTTTTTTTTGTACTTTTATGGGGTTTCACCAGGTTGGCCAGGATGGTCTTGATCTCCTGACCTCGTGATCCACCCATCTCGGCCTCCCAAAGTGCTGGGATTACAGGCGTGAGCCACTGTGCCCAGCTGACGCCTGGCTAATTTTTTTTTTTTTTGAGATGGAGTTTCACTCTTGTCCCCGGGGC	305	Long Reads (vamos)	16bp+	2	2	0
chr16:28815103:GTTTGTTTGTTT	12	Long Reads (vamos)	7-15bp	3	2.95238095238095	0.122710622710623
chr16:28815502:GTTT	4	Long Reads (vamos)	4-6bp	8	7.93333333333333	0.287640449438202
chr16:28818218:GTGGCTCACGCCTGTAATCCCAGCACTTTGGGAGGCCAAGGAGGGTGGATCACCTGAGGTCAGGAGTTCAAGACCAGCCTGACTAACATGGAGAAACCCCCTCTCTACTAAAAATACAAAATTAGCCAGGCGTG	134	Long Reads (vamos)	16bp+	2	2	0
chr16:28819323:TATACAAAAGGTAGCACAG	19	Long Reads (vamos)	16bp+	2	1.95833333333333	0.0404929577464789
chr16:28826140:TAAGAGAAATCCAGTTCTATT	21	Long Reads (vamos)	16bp+	2	2	0
chr16:28826482:TTTGTTTGTTTGTT	14	Long Reads (vamos)	7-15bp	2	2.00943396226415	0.00943396226415094
chr16:28828719:GTTTTT	6	Long Reads (vamos)	4-6bp	7	6.72566371681416	0.415139064475348
chr16:28837455:GGTGAAACCCTGTCTCTACTAAAAATACAAAAATTAGCCTGGCGTGGTGGGACATGCCTGTAATCCCAGCTACCTGGGAGGCTGAGGCAGGAGAATCACTT	101	Long Reads (vamos)	16bp+	2	1.98571428571429	0.0142857142857143
chr16:28840896:TTTTTTTTTGAGACGGAGTCTTACTCTGTTGCCCAGTCTGGAGTGCAATGGTGTGATCTTGGCTCACTGCAACCTCTGCCTCCCAGGTTCAAGCGATTCTCCTGCCTCAGCCTCCCAAGTAGCTGGAATTACAGGCGCCTGCCACTACGCCTGGCTAATT	160	Long Reads (vamos)	16bp+	2	2	0
chr16:28850571:AAAAAGGGCCGGACGTGGTGGCTCATGCCTGTAATCCCAGCACTTTGGGAGGCCAAGGCAGGTGGGTCACGAGGTCAAGAGATTGAGACCATCCTGGCCAATATGGTGAAACCCGTCTCTACTAAAAAAATACAAAAATTAGCTGGGCATGGTGGCGCTTGCCTGTAGTCCCAGCTACTCGGGAGGCTGAGGTGGGAGACTCGCTCGAACCTGGGAGGTGGAGGTTGCAGTGTGCCGAGATTGCGCCACTGCACTCCAGCCTGCCGACAGAG	272	Long Reads (vamos)	16bp+	2	2	0
chr16:28852131:GAATAAACTATGAG	14	Long Reads (vamos)	7-15bp	2	2	0
chr16:28852179:TATATATATTTACATATATATT	22	Long Reads (vamos)	16bp+	54	54.7028985507246	57.6848090553264
chr16:28853200:ATATATATATAAAA	14	Long Reads (vamos)	7-15bp	3	3.09345794392523	0.104390760007053
chr16:28855881:CCGACCTCGTGATCCG	16	Long Reads (vamos)	16bp+	2	2.14736842105263	0.126987681970885
chr16:28861084:TGGGATTGATAACAG	15	Long Reads (vamos)	7-15bp	2	2	0
chr16:28862302:TTTTTTTTTGATAGGGAGTCTAGCTCTGTTGCCCGCGCTGGAGTGCCGTGGCGCCATCTCGGCTCACCGCAACCTCTGCCTCCCGGGTTCAAGCTGTTCTCCTGCCTCGGTCTCCCAAGGGGCTGGGATTACAGGCGCCTGCCACCACGCCCGGCTAAATTTTTTGTATTTTTAGTACAGACGGGGTTTCACCATGTTGGTCAGGCTGGTCTCAAACTCCTGACCTCAAGCCATCCGCCCGCCTCGGCCTCCCAAAGGGCTGGGATTACAGGCGTGAGCCAGCGCTCCCGGCCCTGACCTCATTTTTTTTTTTTTC	316	Long Reads (vamos)	16bp+	3	3	0
chr16:28863893:GCC	3	Long Reads (vamos)	2-3bp	8	6.94117647058824	3.20837487537388
chr16:28868061:GTGATTTGCCCGCCTCAGCCTCCCAAAGTGCTGGGATTATAGGCGTGAGCCACTGCGCCTGGCCTATTTTATTTTATTTTATTTTTATTTTTTATATTTTTGAGACGGCATTTTACTCTGTCTCCCAGGCTGGAGTTGAAGTGGCATGATCTTGGCTCACTGCAACCTCCGCCTCCCGGGTTCAAGCGATTCTCCTGTCTCAGCCTCTCGAGTAGCTGGGACTACAGGCGCCTGCCACCACGCCTGGCTAATTTTTGTTTTTAGTAGAGACAGGGTTTCACCACATTGGTCATGTTGGTCTCGAACTCTTGACCTT	316	Long Reads (vamos)	16bp+	2	2	0
chr16:28873619:GAGCTGGTCCCCGTGGTT	18	Long Reads (vamos)	16bp+	2	2	0
chr16:28879208:GCAAATATCCCTTCCCAAAAG	21	Long Reads (vamos)	16bp+	2	1.98630136986301	0.0136986301369863
chr16:28884130:TCCTTGCCTTTC	12	Long Reads (vamos)	7-15bp	2	1.98795180722892	0.0120481927710843
chr16:28887776:CTTTT	5	Long Reads (vamos)	4-6bp	9	8.78102189781022	1.3781665951052
chr16:28887904:ATTCTTCTGCCTCTGCCTCCCAAGTAGCTGGGATTACAGGTGCACGCCACCATGCCTGGCTAATTTTTGTGTTTTCAGTAGAGATGGGGTTTCACCATGTTGGCCAGGCTGGTCTCGAACTCCTGGGCTCAAGCAATCCACCCGCCTCGGCCTCCCAAAGTGCTGGGGTTACAGGTGTGAGCCACC	186	Long Reads (vamos)	16bp+	2	2	0
chr16:28888720:CCCCTTGCAGGTTCCCTCACACCCT	25	Long Reads (vamos)	16bp+	2	2	0
chr16:28890143:AATAAAATAA	10	Long Reads (vamos)	7-15bp	4	3.79439252336449	0.164873919943573
chr16:28891022:GTGGCTCACGACTGTAATCCCAGCACTTTGGGAGGCCGAGGTGAGCAGATCACCTGAGGTCAGGAGTTCGAGACCAGCCTGACCAACATGGAGAAACCCTGTCTCTACTAAAATACAAAATTAGCTGGGCGTGGTGGCACATGCCTGTAGTCCCAGCTACTTGGGAGGCTGAGGCAGGAGAATTGCTTGAACCTGGAAGGCAGAGGCGGTGAGCTGAGATCGTGCCATTGCACTCCAGCCTGGGCGACAGAGCGAGACTCCGTCTCAAAAAAAAAAAAAAAAAAAAAAAAGTAGCCAGATGCG	303	Long Reads (vamos)	16bp+	3	3	0
chr16:28893084:CATGGTAGTTGCCTGTACTCCCAGCAT	27	Long Reads (vamos)	16bp+	2	2	0
chr16:28895663:CAAAAACAAAGAAAGAAAGA	20	Long Reads (vamos)	16bp+	3	2.55882352941176	0.288584740827024
chr16:28896208:TTTG	4	Long Reads (vamos)	4-6bp	10	10.1538461538462	1.06348020911128
chr16:2890214:TTTTTTTTG	9	Long Reads (vamos)	7-15bp	6	5.91851851851852	0.881370923161968
chr16:2890279:GCTCTTGTTGCCCAGGCTGGAGTGCAGTGGCGCGATCTTGGCTCACCGCAATCTCCACCTTCTGATTTCAAGCGATTCTCCTGCCTCAGCCTCCCGAGTAGCTGGGATTACAGGCGCCTGCCACCACGCCCGGCCAATTTTTTTTTTTTTTT	152	Long Reads (vamos)	16bp+	2	2	0
chr16:28904621:GGGCAGGGGACGGGCTGG	18	Long Reads (vamos)	16bp+	2	1.97590361445783	0.0238025271818983
chr16:28906763:AAC	3	Long Reads (vamos)	2-3bp	16	15.9621212121212	0.876416840157298
chr16:28907966:TTTTTGTATTTTTAGTAGAGACAGGGTTTTACCGTTGGCCAGGCTGGTCTCAAATTCCTGACCTCAAGTGATCCGCCCGCCTCAGCTTCTCAAAGTGCTAGGATTACAGGTGTGAGCCATCGCGCCT	127	Long Reads (vamos)	16bp+	2	2	0
chr16:28916372:AAAAAAACAAATTTCTGGGCTGGGTGCAGTGGTTCATGCCTGTAATCCCAGCACTTTGGGAGGCCAAGGCGGGCAGATCACCTGAGGGCAGGAGTTTGAAACCAGCCTGGCCAACACGGCAAAACCCTGTGTGTACTAAAAATACAAAATTAGCCGGGCGTGGCAGTGGGCACCTGTAATCCCAGCTACTCAGGGAGGCTGAGTCACGAGAATCACTTGAACCCGGGAGGTGGAGGTTGCAGTGAGCCAAGATCACGTCACTGCACTCCAGCCTGGGCGACAGACTGAGACTCTTGTCTCCAAAAAAAAAAAAAAA	316	Long Reads (vamos)	16bp+	2	2	0
chr16:28918061:TTTTTTTGT	9	Long Reads (vamos)	7-15bp	4	4.01587301587302	1.26374603174603
chr16:2891923:GCTCATGCCTGTAATCCCAGCACTTTGGGAGGCTGAGGCGGGTGGATCACTTGAGGTTGGGAGTTCGAGACCAGCCTTGCCAACATGGTGAAACCCTGTCTCAACTGAAAATACAAAGATTAGCTGGGAGTAGTGGCCGGCGCTTGTAATCCCAGCTACTCGGGAGGCTGAGGCAGGAGAATTGCTTGAACCTGGGAGGTGGAGGTTGCAGTGAGCTGAGATTGCGACATTGCACTCCAGCCTGGGTGGGAAGAGCGAGACTTCATCTCAAAAAAACAAACTATTTACAGGCCAGGTGTGGTA	303	Long Reads (vamos)	16bp+	2	2	0
chr16:28919945:GGTGGGAGAGAGGGAG	16	Long Reads (vamos)	16bp+	2	2	0.0181818181818182
chr16:28920363:TTA	3	Long Reads (vamos)	2-3bp	13	12.5634920634921	2.45593650793651
chr16:28922303:AAAAAAAAAATTAGCCACGTGTGGTGGCACACGCCTGTAGTCCCAGCTACTTGGGAGGCTGAGGAAGGAGAATCGCTTGAACCCGGGAGGTGGAGGTTGCAGTGAGCTGAGACTGCACCACTGAACTCCAGTCTGGG	137	Long Reads (vamos)	16bp+	4	4	0
chr16:28925216:TTCCGGATCCGCTCGGCTGT	20	Long Reads (vamos)	16bp+	2	2.01298701298701	0.012987012987013
chr16:28925337:CCCCGG	6	Long Reads (vamos)	4-6bp	5	4.82352941176471	0.265204386839482
chr16:28927520:AAAAAATTAGCCGGGCATGGTGGCATGCGCCTATAGTCCCAGCTACTTGGGAGGCTGAGGCAGGAGAATTGCTTGAACCCGGGAGGCAGAGGTTGCAGTGAGCTGAGATCATGCCATTACACTCCAGCCTGGGCAGCAGAGCAAGACTCTGTCTCAAAAAAAAA	164	Long Reads (vamos)	16bp+	2	2	0
chr16:2892859:ATATATATACCATATATGTTGTATATGTGTCATATATCGTATATAATATATATTATATGTC	61	Long Reads (vamos)	16bp+	3	2.98387096774194	0.015997901914503
chr16:28929246:TTTCTTTTTCTTTTTTCTTTTCTTTTC	27	Long Reads (vamos)	16bp+	3	2.63846153846154	0.465175909361956
chr16:28929845:AGAGGAGAGAGAGAGAGAGAGAGAGAAGAAAG	32	Long Reads (vamos)	16bp+	3	3.05494505494505	0.385836385836386
chr16:28931024:AGAGAGAGACAGAGA	15	Long Reads (vamos)	7-15bp	2	2	0
chr16:28933972:TTTTGTATTTTTAGTAGAGATGGGGTTTCATTATGTTGGCCAGGCTGGTCTCAAACTCCTGACCTCGTGATCCACCCGCCTCGGCCTCCCAAAGTGCTGGGATTACAGACATGAGCCACAGGGCCGGGCCAAGCCTAA	138	Long Reads (vamos)	16bp+	2	1.97183098591549	0.0277665995975855
chr16:28937958:CTGAGCCCCATCCCCCATC	19	Long Reads (vamos)	16bp+	2	2.14117647058824	0.1703081232493
chr16:28939366:GGGAA	5	Long Reads (vamos)	4-6bp	13	13.0294117647059	1.13986928104575
chr16:28944754:TTAT	4	Long Reads (vamos)	4-6bp	8	8.83177570093458	1.63181096808323
chr16:28949627:AAAATAAATAAATAAAT	17	Long Reads (vamos)	16bp+	4	3.96103896103896	0.0379357484620643
chr16:28949698:TTTTTTTGAGAGAGAGTCTCGCTCTGTCGGCCAGGCTGGAGTGCAGCGGCAGGATCTGGCTCACTGTAACCTCTGCCTCCCGGGCTCAAGCAATTCTCCTGCCTCAGCCTCCTGAGTAGCTGGGATTACAGGCGCACGCCACCACGCCCGCCTAATTTTTGTATTTTTAGTAGAGACGGGGTTTCACCGTGTTGGCCAGGCTGGTCTTGAACTTCTGACCTCGTGATTCGCCTGCCTCGGCCTCCCAAAGTGCTGGGATTACAGGCGTGAGCCACCGCGCGCGGCCAGCCTTATTATTTCT	301	Long Reads (vamos)	16bp+	2	1.98571428571429	0.0142857142857143
chr16:28957008:TTATTTTATTTTATTTTA	18	Long Reads (vamos)	16bp+	2	2.33663366336634	0.225544554455446
chr16:28968101:TTTCTT	6	Long Reads (vamos)	4-6bp	8	7.63235294117647	1.00457516339869
chr16:28974277:CTCCATCCGTCCGTCC	16	Long Reads (vamos)	16bp+	3	2.8936170212766	0.0960878517501716
chr16:28974341:TCCA	4	Long Reads (vamos)	4-6bp	10	9.77669902912621	0.351608604606891
chr16:2897957:GAACAGGTGGTCCCCTGGGGTCAGCCA	27	Long Reads (vamos)	16bp+	2	1.98571428571429	0.0142857142857143
chr16:28980855:AAAC	4	Long Reads (vamos)	4-6bp	7	7.03488372093023	0.292886456908345
chr16:28986226:GCTCAGCCCCTCCCCCTCCAAA	22	Long Reads (vamos)	16bp+	2	1.98850574712644	0.0114942528735632
chr16:28987703:TTCA	4	Long Reads (vamos)	4-6bp	7	7.02564102564103	0.129204129204129
chr16:28991115:TTTTTTTCTTTTTCC	15	Long Reads (vamos)	7-15bp	3	3.55725190839695	0.756312389900176
chr16:28997585:ATT	3	Long Reads (vamos)	2-3bp	11	10.495867768595	0.935399449035813
chr16:28999019:TTTTCTCCCTTTCTTCTCT	19	Long Reads (vamos)	16bp+	4	4	0.0792079207920792
chr16:29001200:AAAAAAAAAAAAAAAAAGAAAG	22	Long Reads (vamos)	16bp+	4	3.52713178294574	0.954336240310077
chr16:29001539:AAAAT	5	Long Reads (vamos)	4-6bp	10	9.8796992481203	0.924812030075188
chr16:2901350:TTTATT	6	Long Reads (vamos)	4-6bp	6	6.19259259259259	0.470093974571587
chr16:29018375:AAT	3	Long Reads (vamos)	2-3bp	15	14.816	2.19974193548387
chr16:29018838:ATTT	4	Long Reads (vamos)	4-6bp	8	7.91588785046729	0.266443308058543
chr16:29019879:TTGT	4	Long Reads (vamos)	4-6bp	8	7.9618320610687	0.606224310041104
chr16:29024867:ATT	3	Long Reads (vamos)	2-3bp	11	10.7570093457944	0.525304179157115
chr16:29026400:AAAT	4	Long Reads (vamos)	4-6bp	12	11.448	1.47509677419355
chr16:2903108:TATATATTTA	10	Long Reads (vamos)	7-15bp	12	11.8496240601504	0.962064251537936
chr16:29033881:ATTT	4	Long Reads (vamos)	4-6bp	10	9.74545454545455	0.888740617180984
chr16:29038446:CCCCT	5	Long Reads (vamos)	4-6bp	18	17.4744525547445	7.98647488192357
chr16:29039475:TTTA	4	Long Reads (vamos)	4-6bp	7	7.65413533834586	4.74310776942356
chr16:29040269:TTTTTTTTTTTT	12	Long Reads (vamos)	7-15bp	2	2.02803738317757	0.38599894198554
chr16:29045672:GTGTGTGTGTGTGTGTG	17	Long Reads (vamos)	16bp+	2	1.98666666666667	0.0944144144144144
chr16:29046959:TTTTTTTTTTTTTTAATTTTGAGATAGAATCTCGCTCTGTCGCCCAGGCTGGAGTGCTATGGTGCAATCTTGGCTCACTGCAACCTCTGCCTCCCAGTTTGAAGCAATTCTGCCTCAGCTTCCTGAGTAGCTTGGATTACAGGTGTGTGCCACCACATTCGGCCAA	166	Long Reads (vamos)	16bp+	2	2	0
chr16:29050030:TTTTTG	6	Long Reads (vamos)	4-6bp	6	6.37593984962406	0.600022784233311
chr16:29052243:CTCCTCTTCCACCCTCAGTGGATGATAATCTGAAGGAATGTCTCTTTGTCCCGCTTCCACCCT	63	Long Reads (vamos)	16bp+	4	3.51351351351351	0.288452088452088
chr16:2905583:CCAATGGGCTAGGGCTGGGCCAATGGGCGGGGCTGGACCAATGGGCGGGGCGGGGCAAAGGGCGGG	66	Long Reads (vamos)	16bp+	3	2.66666666666667	0.224489795918367
chr16:2905948:TGGACCAATGGCAAGGGCTGGACTAATGGACGAGGGATGGGCCGGGGC	48	Long Reads (vamos)	16bp+	2	2.01408450704225	0.0140845070422535
chr16:29062891:TTTATTTATTTTATA	15	Long Reads (vamos)	7-15bp	2	2.01298701298701	0.012987012987013
chr16:29065336:ATTTCTATTTATTT	14	Long Reads (vamos)	7-15bp	3	2.79591836734694	0.164106879865348
chr16:29066607:GAAACCCTGTCTCTACTAAAAATACAAAAATTACCTGGGCATGGTGGTGGGAGCCTGTGGTCCCAGTTACTCAGGAGGCTGAGGCAGAAGAATCGCTTGAACCCAGGAGGTGGAGATTGCAGTGAGCCGAGATCACGCCACTGCACTCCAGCCTGGTGACAGAGTGAGACTCTGGCTCAAAAAAAAAAA	189	Long Reads (vamos)	16bp+	2	2	0
chr16:29067518:TTTTTGAGACAGAGTATTGCTCTGTTGCCCACGCTGGAGTGCAGTGGCGTGATCTTGGCTCACTGCAACCTCCGTCTCCTGGGTTCAAGCAATTCTCCTGCCTCAGCCTCCTGAGTAGCTGGGATTACAGGCACCCGCCACCATGCCCAGCTAATTTTTGTATTTTTAGTAGAGACAGAGTTTCACTATGTTGGCCAGGCTGGTCTTGAACTCCTGACTTCAGGTGATCTGCCCACCTTGGCCTCCCAGAGTGCTGGGATTACAGGCATGAGCCACCAC	279	Long Reads (vamos)	16bp+	3	3	0
chr16:29068965:AGGTTAGGAGTTCGAGAGCAGCCTGGCCAACATGGTGAAAACCTATCTCTACTAAAAATACAAAAATTAGCCAGGTGTGGTGCCGTGTGCCTGTAATCCCAGCTACTTGGGAGGCTGAGGCAGAAGAATTGCTTGAACCTGGGAGGTAGAGTTTGCAGTGAGCTGAGATTCCCGCCACTGCACTCCAGCCTGGGGGACAGAGAGAGACTGTCTCAAAAAAAAAAAAAAGTTTTTTAAATTTAAAAAGGCAGCCGGGCACAGTGGCTCACGCCTGTAATCCCAGCACTTTGGGAGGCCGAGGCGGGCAGATCATG	314	Long Reads (vamos)	16bp+	3	3	0
chr16:29072351:TTTTTTA	7	Long Reads (vamos)	7-15bp	4	3.90625	0.254276315789474
chr16:29081346:TTTTATTGATTTAT	14	Long Reads (vamos)	7-15bp	3	2.88695652173913	0.241495041952708
chr16:29085107:AATAACTTTTTTTATAGCTGTTCATTGTCTAGGTC	35	Long Reads (vamos)	16bp+	2	2	0
chr16:29087472:GTCTTTATTTTTATTTTTCT	20	Long Reads (vamos)	16bp+	2	1.98630136986301	0.0136986301369863
chr16:29090857:TTTTTAT	7	Long Reads (vamos)	7-15bp	6	5.49618320610687	1.5903699354081
chr16:29103615:TTTTTTTCTTTTTC	14	Long Reads (vamos)	7-15bp	3	3.04201680672269	0.210084033613445
chr16:29104945:ATAAGTAATCATTA	14	Long Reads (vamos)	7-15bp	2	1.97619047619048	0.0235226620768789
chr16:29106696:GAGCTGCACACCGT	14	Long Reads (vamos)	7-15bp	2	2	0
chr16:29107380:AGC	3	Long Reads (vamos)	2-3bp	11	10.5701754385965	0.795916783108213
chr16:29107767:TAATCCCCTGTGTGCAGTGTCATGGAACTTTACCATGTTGTGTGTG	46	Long Reads (vamos)	16bp+	7	7.05223880597015	0.786724273369992
chr16:29113156:TGTTCTGTGATGTGTAGTGCACTGCAG	27	Long Reads (vamos)	16bp+	3	2.98245614035088	0.0173886042539978
chr16:29113643:TTAGGATGTGGATATATCACT	21	Long Reads (vamos)	16bp+	2	2	0
chr16:29121622:CAGGACACAGGGCGGGCGAGGGGATGCAGGCCTGTGTGGCTGCGCACATC	50	Long Reads (vamos)	16bp+	5	4.93333333333333	0.182089552238806
chr16:29122370:TTTTTCCTAGAGGGTCTTTTA	21	Long Reads (vamos)	16bp+	3	2.98333333333333	0.0165266106442577
chr16:29123167:ATACAGTTTACATACCTACAACTTCGGGAATTAGTCACATAATTGTATG	49	Long Reads (vamos)	16bp+	3	3	0.0198019801980198
chr16:29126022:CGTTAGAGACCAGGATGCGGTGTTTGGAGGGCCCTGG	37	Long Reads (vamos)	16bp+	4	3.97368421052632	0.0258500232883093
chr16:29128153:GCGGGCTTCTCCGCAGAGGTCGGGGCAGTGACAGGACAGCC	41	Long Reads (vamos)	16bp+	2	2	0
chr16:29128470:GCCGGCATCTCCACTGCC	18	Long Reads (vamos)	16bp+	2	1.97260273972603	0.0270167427701674
chr16:29131030:CACCTTGGACCCAACGGCCTGGTGGCCACGAGCCCATCTGAATGCCCGGA	50	Long Reads (vamos)	16bp+	2	2	0
chr16:29132120:GAGG	4	Long Reads (vamos)	4-6bp	18	17.5985401459854	4.1097037355088
chr16:29133926:CCAGGGACCACGGGCCGCAATGCTCCCTCCTTC	33	Long Reads (vamos)	16bp+	6	5.98765432098765	0.0123456790123457
chr16:29141233:CAAAAAACAAAA	12	Long Reads (vamos)	7-15bp	3	2.98969072164948	0.0103092783505155
chr16:29141736:AGGGGGCAGTGGTATAATCCTCTGTGGCACG	31	Long Reads (vamos)	16bp+	12	11.2074074074074	1.03128800442233
chr16:29142541:TTTCATTACCCCGGACGTTAAGTCCCCAGCCTCTCGC	37	Long Reads (vamos)	16bp+	3	2.975	0.0246835443037975
chr16:29144780:TGTGGCCTTGGCAGACACTCCCTTGTTCA	29	Long Reads (vamos)	16bp+	2	2	0
chr16:29146284:TGCACGTCTGTGGGGATGTGGGGACGGGGG	30	Long Reads (vamos)	16bp+	7	6.99	0.01
chr16:29147649:TGCTGGGCATCTGTGTCCACGCTGTCTCCTCTCCAGGATCAGGAGG	46	Long Reads (vamos)	16bp+	4	4	0
chr16:29152161:AGGGCCACACTCACTCACTGCGGGGGTCTCCGGGGAGAATGAC	43	Long Reads (vamos)	16bp+	4	4	0
chr16:29153496:AGCCGTACTCCCTCTGGGGGCTCTGGGTCTTTCC	34	Long Reads (vamos)	16bp+	10	9.99248120300752	0.0226703121439964
chr16:29154319:CAGAACCAGCGATGCCCCAGTGTAGACACAGGGCCTGGACCTC	43	Long Reads (vamos)	16bp+	4	4	0
chr16:29155192:GTGAGAACTGGGGGCATGTGAGGGCCGGGGATGT	34	Long Reads (vamos)	16bp+	5	5.3969465648855	0.256605989430417
chr16:29155634:GTGGAAGTGCCACGTGTCTTCATGGACT	28	Long Reads (vamos)	16bp+	8.5	8.49253731343284	0.266861182807766
chr16:29159213:GAGGTACCCGCTGTGCACCATGCATGGTGGGATGGGGGGGTCGGGAGGGGGCACTGCAT	59	Long Reads (vamos)	16bp+	4	3.9	0.141772151898734
chr16:29160879:TATATATGCTTAACTCTGTGTATATATGTGTGTGTGTGTATAAATA	46	Long Reads (vamos)	16bp+	2	2	0
chr16:29161540:GATGAAGATTTGGGCTGTTTTCAATTTTGGGCTGTTGTTAGGAATAAACTGCCGTG	56	Long Reads (vamos)	16bp+	4	3.98888888888889	0.0111111111111111
chr16:2916637:AAAAAACAAAACAAAAC	17	Long Reads (vamos)	16bp+	2	2.12389380530973	0.127370417193426
chr16:29168442:AATG	4	Long Reads (vamos)	4-6bp	9	8.8448275862069	0.688755622188906
chr16:29168692:GAACCACGTGCTGTGTGCTG	20	Long Reads (vamos)	16bp+	2	1.98666666666667	0.0133333333333333
chr16:29169938:GGAGCACCCACACCCAGG	18	Long Reads (vamos)	16bp+	3	2.94230769230769	0.0548917102315161
chr16:29171330:TGCATACAGCCATGTGCATGTACAGCTGTGTG	32	Long Reads (vamos)	16bp+	3	2.82075471698113	0.148517520215633
chr16:29173479:TGCTGTGAAAAGTGGATCTGAAACCTTTTTGCCCCCTGGCCTGGGGACGTGATGAGGAAAAT	62	Long Reads (vamos)	16bp+	6	5.96850393700787	0.0466191726034246
chr16:29174418:GGAAAGCAGGACGGAGCCATGTAGAAATCGGGGGGTAGCA	40	Long Reads (vamos)	16bp+	3	2.97701149425287	0.0227211975407645
chr16:29175406:CAGCCTGGGAAAGAGGTCCTGGGAGGCACCCCCGTCCTGGTCCCCGGAGCCTGCTATG	58	Long Reads (vamos)	16bp+	2	2.43119266055046	0.247536527353041
chr16:29177284:CAGAGCGGGCTGGGGCGCCGAGCAGGGTGGGG	32	Long Reads (vamos)	16bp+	2	2	0
chr16:29181865:GCTTCCTTCGTTGTTGTGTGTACGCCGGCGGTCACCTGTCTTTGCACCCTGCTCTGTAGCCTGCAATGGG	70	Long Reads (vamos)	16bp+	3	3	0
chr16:29193009:CTGGTCACGGATGCTCATATGGCTGTGTGGACCACTCACTGTC	43	Long Reads (vamos)	16bp+	4	3.52941176470588	0.251246261216351
chr16:29196859:TAGATGGATGGATGGATGGGTTGATGGATGCATGACTGGGTGGGTGGGTGGATGTATGAGTGGCATAAGTGGATGAATAGATGGGTAGATAGGTGGGCAGTTGTGTGGATGGGTAGATGGATGGATGGA	129	Long Reads (vamos)	16bp+	4	3.53271028037383	0.326750132251807
chr16:29197458:GATG	4	Long Reads (vamos)	4-6bp	13	12.8108108108108	0.645700245700246
chr16:29197533:AATGGATGGGTACATAGATGAATGGATGGATGGATGAGTGGGTGGATGGATGAATGGATGGGTGGGTGAGTGGATGGGTGGGATAAGTGGATGAATAGTTGGGTAGATAGGTGGGCAGATATG	123	Long Reads (vamos)	16bp+	6	5.9646017699115	0.0344500632111252
chr16:29198834:GCAGGTGGTGTGCCCCGCCATGCTATGGTGCCGAGGGAAGGCAGGGCCATCGTGGGCTCGTGTGTCTTTTATCCCCCT	78	Long Reads (vamos)	16bp+	2	2	0
chr16:29202168:TCTACTGATTTTAGGCTGAGCAGAGCCAGGCTGTTGGGAAAGATGCTGGAATCCAGGCAAAGTGAACTGGTTTTTTTCCCCACATATTTTCTAGGCTGACAACGGCCTTGAGCTGGGAATTCCGTGGCCTCCCTGTCACCTGCCCGCTGTGGGCCTGGGCTGGCTCATGA	170	Long Reads (vamos)	16bp+	2	2	0
chr16:29206356:ACAGGGTGGGGG	12	Long Reads (vamos)	7-15bp	2	2	0
chr16:29208532:TCTA	4	Long Reads (vamos)	4-6bp	14	13.3023255813953	2.4313226744186
chr16:29211135:TGACTGACAGGTGATAATGTT	21	Long Reads (vamos)	16bp+	2	2	0
chr16:2921206:AAGTCTACAATTCATTGCTTTTAATATATTCAGAAAGCTGTCCAAGTATCACCACCATCAATTTTAGGACTTTTT	75	Long Reads (vamos)	16bp+	2	2.00819672131148	0.0412545725511448
chr16:29212417:GCACTCCGGCGTTCTGAGAACTGA	24	Long Reads (vamos)	16bp+	4	3.57142857142857	0.246857142857143
chr16:29212921:CCTTCACCTGGAGGCCG	17	Long Reads (vamos)	16bp+	2	1.98571428571429	0.0142857142857143
chr16:29219063:CACACTCACACCCACGGGCACACCTAGACATGGATACACACACAGGTAGTCACAAGCACTCACATATCCAGACACCCATGCG	82	Long Reads (vamos)	16bp+	2	2.20689655172414	0.165998396150762
chr16:29219585:CACATTCGCACTCACACACACGTGAATATAGTACTCGCACACACATGCATACACATGTGCCCAGACCTACAGACACACTCACATTTGCACACTCACACATGTGAATATAGTATATGCACACACTCATGTGCCCAGACCCACAGA	144	Long Reads (vamos)	16bp+	2	2.01408450704225	0.0140845070422535
chr16:29223400:TCTGATGGGGGGATGTGATGGTTCTTCCCAGCTGGGGTC	39	Long Reads (vamos)	16bp+	2	2	0
chr16:29223996:AAAAG	5	Long Reads (vamos)	4-6bp	9	8.82481751824817	1.13085015027909
chr16:29225771:CTGCTTCCTTCCTTCGTTCATTC	23	Long Reads (vamos)	16bp+	2	1.98666666666667	0.0133333333333333
chr16:29226746:TGATGATGGCAG	12	Long Reads (vamos)	7-15bp	5	4.97297297297297	0.0992628992628993
chr16:29227344:GGTGGTGAT	9	Long Reads (vamos)	7-15bp	5	5.02298850574713	0.0692328254477412
chr16:29233578:GGAAGGGCAGACGGGCTGGGAAGAGCAGGTCTGAAGCTCGGAGTG	45	Long Reads (vamos)	16bp+	2	2	0
chr16:29234477:CATAAGCCCCAGAGAGCAGCTGGAGGTGCCC	31	Long Reads (vamos)	16bp+	7	7.31707317073171	0.431427429028389
chr16:29237160:GGGAACGGCGGGGAGGCGAGGCCGC	25	Long Reads (vamos)	16bp+	7	6.93181818181818	0.964781401804303
chr16:29238134:CTTTCCCTGTCACGTGCCACAATCTGGAA	29	Long Reads (vamos)	16bp+	2	1.97402597402597	0.0256322624743677
chr16:29238323:GGAGGGAAGGAGAGAGGGAGGGAGAGAAAGGGAGGCAGGGAGGGAGGGAGGAGAAGTGGGAGGGAGAGAGAAGAAGGAA	79	Long Reads (vamos)	16bp+	2	2.23893805309735	0.201327433628319
chr16:29240188:GAAAAGTGGTTCTGTTTTTATACCATCAAATGTACCCATCTTCTCTTGTGTTGCATTTGGATGCT	65	Long Reads (vamos)	16bp+	2	2	0
chr16:29245061:TCTTTCATATCTTGCCT	17	Long Reads (vamos)	16bp+	2	1.98591549295775	0.0140845070422535
chr16:29247021:TCCTTTAGAGTTTTCTG	17	Long Reads (vamos)	16bp+	2	1.98648648648649	0.0135135135135135
chr16:29247347:CCCCTAGAGAGAAAGCATCTGTAGACGTTTGCTCACCTTCCTGGTTCT	48	Long Reads (vamos)	16bp+	2	2	0
chr16:29249636:TTGT	4	Long Reads (vamos)	4-6bp	9	8.90265486725664	0.392225031605563
chr16:2925412:GTCCCACTCA	10	Long Reads (vamos)	7-15bp	6	5.90833333333333	0.100770308123249
chr16:29254318:CCTGCGCGTTTCCACCCGTGCCTCCTCCACGCCGGGG	37	Long Reads (vamos)	16bp+	3	2.7962962962963	0.163724472135687
chr16:29254753:TCTCCCTG	8	Long Reads (vamos)	7-15bp	12	11.6740740740741	0.743725815367606
chr16:29256755:CGTGTGCTGATGTCACGCGTGTGGATGTCACACGTGTGTGCTGATGTCATGTGCGTGGATGTCACG	66	Long Reads (vamos)	16bp+	5	4.6952380952381	0.386996336996337
chr16:29257221:CCCTTTCCCTCCGGTCCTCATCCGCTCTCCATCAGGAAGGCTCAGACTGTTTCCAAGGTCCAGGTGT	67	Long Reads (vamos)	16bp+	2	2	0
chr16:29257615:GGAGTGGGCAAGTCAGGCAGGGAAGGAGCTGTTAAGGGCTGATGAGCAGGGGTCACTGTGGGTAACTGGGCTCTGAGCCTCTGGGGACTCCCCTAGAGGAGCGGAACATGGAACGCACCAA	121	Long Reads (vamos)	16bp+	2	2	0
chr16:29264152:CCTCCGTGCTCCTGCCACTCACCCTCCCTGC	31	Long Reads (vamos)	16bp+	7	10.4677419354839	73.4867558353003
chr16:29264928:TAGATAGACCC	11	Long Reads (vamos)	7-15bp	9	8.85365853658537	0.191523390643742
chr16:29270490:TGGATGGA	8	Long Reads (vamos)	7-15bp	21	21.4461538461538	0.807155635062612
chr16:29271949:ACCGTCCTCCCGC	13	Long Reads (vamos)	7-15bp	2	1.6078431372549	0.240729955348476
chr16:29282868:CTTC	4	Long Reads (vamos)	4-6bp	19	18.6716417910448	7.06430254741331
chr16:29285953:TTTTTTTG	8	Long Reads (vamos)	7-15bp	4	4.61481481481481	0.940077390823659
chr16:292875:GAGGACACAGCGAGGAGGGCTGTGGGCTGGACGTCCAGGACGACA	45	Long Reads (vamos)	16bp+	3	2.86075949367089	0.147030185004869
chr16:29295232:TGCACCCGGACGGCCGGGCCTACAGCAGGTGGG	33	Long Reads (vamos)	16bp+	5	4.97894736842105	0.0208286674132139
chr16:29297797:GGGTGGGTGGATGGATGGT	19	Long Reads (vamos)	16bp+	3	3.48760330578512	0.251928374655647
chr16:29298045:ATAAATAGGTGGGTAGATGGATAG	24	Long Reads (vamos)	16bp+	3	3	0
chr16:29298268:ATGGATGGGTGG	12	Long Reads (vamos)	7-15bp	4	3.66346153846154	0.225448095593727
chr16:29298450:GATGGATGAACGGGTGGGTGTGTGGATAGACGAGTGGACG	40	Long Reads (vamos)	16bp+	18	18.0588235294118	2.97429193899782
chr16:29302560:TCATTAGTGCTGCGTCACACTGACTCTCGGTCAGTACCGTGTAGATA	47	Long Reads (vamos)	16bp+	8	7.97849462365591	0.0212716222533894
chr16:29303066:GTGCTGTGCCACCCTGATGCTTGGTCAGTACTGTGCTGATGTCGGTGCACAGGTTAGTGCTGTGCCACACCAACACTCAGTCAGTACCATGTAGATATCAGTGCATGGGTTAGTGTTGTGCCACGCTGACGCTTGGTCAGTACCATGCATGGGTTAGTGCTGTGCCACACCGATGCTTGGTCAGTACTGTGTCAATTTTGGCACACAGATTAGTGCTGGGCCATGCTGACGCTTGGTCAGTACTGTGCTGATGTTGGCTCACAGGTTA	268	Long Reads (vamos)	16bp+	3	3	0
chr16:29304467:GACCTCGTTGTCCACA	16	Long Reads (vamos)	16bp+	2	2.01298701298701	0.012987012987013
chr16:29306505:AGTGACCGTGGAGCTGCGCCTCCCAGGATGTTCA	34	Long Reads (vamos)	16bp+	2	2	0.0196078431372549
chr16:29307393:TCAGAACCCCCTTGCC	16	Long Reads (vamos)	16bp+	2	1.975	0.0246835443037975
chr16:29308677:CCTCTGCCTGTCCCCTCTGCCCATCCCTCTGCCCGTCCCTCTGCCTATGCTCCCTTAGCTCGTGCCCTCTGCCCATCCCCTCTGCCTGTGTCCTCTGCCCGTGCTCCCTCTGCCCATCCCTCTGCTTGTGCCCTCACCCTGTGCCCCTTCAGCTCATGC	159	Long Reads (vamos)	16bp+	3	3	0.021505376344086
chr16:29310982:GCTCCAAGCTTCCTGGCCC	19	Long Reads (vamos)	16bp+	2	2	0
chr16:29313441:TCCGGGATCTCAGCGTGCGGGGGGCC	26	Long Reads (vamos)	16bp+	4	3.99065420560748	0.00934579439252336
chr16:29320017:GTAACAATACACACCTGAATTCTCGAAACTGTGTTTGTAAGGGGGACAGA	50	Long Reads (vamos)	16bp+	7	6.58181818181818	0.282235195996664
chr16:29322787:ATTTCTGTCAGGCACA	16	Long Reads (vamos)	16bp+	3	2.98571428571429	0.0142857142857143
chr16:29324941:CCCCTCCCCCTCTCCGCCCCTC	22	Long Reads (vamos)	16bp+	4	4.18253968253968	0.198412698412698
chr16:2932819:TGAGCTGGGGTGGCCTCACTGACCGCTAGGAGAGGAATGAGACTCTCCTCCGGGTCGCTTGGTGGTAGGGG	71	Long Reads (vamos)	16bp+	2	2	0
chr16:29331127:GTGTCTTGGCGTGTTTGCCGTGTCTGCGG	29	Long Reads (vamos)	16bp+	3	2.58064516129032	0.245476003147128
chr16:29331259:GGGGCAGGATGGTCAGGTGAGTGTCCCAGTCCCCATGCACATGCGGGCATTGCGCTGCCAAGGGGTGGGGTTCTCAGGGGAG	82	Long Reads (vamos)	16bp+	3	2.9875	0.0125
chr16:29333619:AGAAGCCCTGAGCCGTGGGGGCGGTCACATGGCCCATTCGCTCTCCTCCCCATCCCCATTGCCTAC	66	Long Reads (vamos)	16bp+	4	3.98095238095238	0.0188644688644689
chr16:29335180:GAGACACAGTAGGAGGGTGA	20	Long Reads (vamos)	16bp+	6	5.98230088495575	0.106826801517067
chr16:29335826:GGGAGAGGGAAGAAGAGGTGA	21	Long Reads (vamos)	16bp+	2	1.98571428571429	0.0142857142857143
chr16:29338469:GCTTTTCATCTAGATCAGGAAAATTAGGATTATCCGTGTCACTTGGGCATTAGAATGAAGTTTTCCT	67	Long Reads (vamos)	16bp+	3	3	0
chr16:29343967:TGTTTTTTTTT	11	Long Reads (vamos)	7-15bp	3	2.63709677419355	0.623328088119591
chr16:29346523:TTTTCTTTTTTCTTTTCT	18	Long Reads (vamos)	16bp+	3	3.21374045801527	1.1078097475044
chr16:29358491:ATT	3	Long Reads (vamos)	2-3bp	12	12.4094488188976	1.64054493188351
chr16:29366847:AAAATAAAATAAT	13	Long Reads (vamos)	7-15bp	3	3	0
chr16:29377032:AAACCGCATCTCTACTAACAATACAAAAATTAGCTGGGCAAGGAGCTAGGTGATTATAGTACCAGCTACTCAAGAGGCTGATGCAGGAGAATCACT	96	Long Reads (vamos)	16bp+	2	2	0
chr16:29381454:CCTCCGCCTCTTGGGTTCGGGTGATGATGGTTCCACGTCAGCGGC	45	Long Reads (vamos)	16bp+	5	5.48672566371681	0.252054361567636
chr16:29381727:AGGTGTCTTGAGATTATCATCCGCTGAGGGTGGAAGCGGCCCCCGCAGACGCTCGGCAGGTGTCTTGATATTATCATCTGCTGAGGGTGGAGCTGAGGGTGGAAGGGGAGTGAGCTGACGCTCGGA	126	Long Reads (vamos)	16bp+	17	16.6481481481481	1.98719280027691
chr16:29390451:GCTCACGCCTGTAATCCCAGCACTTTGGGAGGCCGACGCGGGTGAATCACAAGGTCAAGAGATGGAGACCATCCTGGGCAACATGGTGAAACCCCGTCTCTACTAAAAATACAAAAATTAGCTGAGCATGGTGATGCACGCCTGTAGTCCCAGCTACTCGGGAGGCTGAGGCAGGAGAACTGCTTGAACCCAGGAGGCAGAGGTTGCAGTGAGCCAAGATCCCACCACTGCACTCCAGCCTGGTGACAGAGTGAGACTTCGTCTCAAAAAAAAAAAAAAAAAAAAAAAA	289	Long Reads (vamos)	16bp+	3	3	0
chr16:2939470:AAAGAAAACAGCCTGGCCAACATGGTGAAACCTTG	35	Long Reads (vamos)	16bp+	2	1.69791666666667	0.25515350877193
chr16:29397745:GGGGAG	6	Long Reads (vamos)	4-6bp	12	12.4222222222222	1.46965174129353
chr16:29400892:CCACTACCC	9	Long Reads (vamos)	7-15bp	3	2.98863636363636	0.126306165099269
chr16:29407078:CCTGCCTCAGCCTCCCAAGTAGCTGGGACTACAGGTGCCTGCCACCACGTCCAGCCAATTTTTTGTATTTTTAGTAGAGACAGGGTTTCACTGTGTTAGCCAGGATGGTCTCAATCTCCTGATCTCGTGATCTCTG	136	Long Reads (vamos)	16bp+	2	2	0
chr16:2940829:TGTAATTCCAGCACTTTGGGAGGCCAAGGCAGGCAGATCATT	42	Long Reads (vamos)	16bp+	1	1.41935483870968	0.246143057503506
chr16:29418435:ATCTCCCCCACCCTTAAGAAGTTTCTTT	28	Long Reads (vamos)	16bp+	2	1.98666666666667	0.0133333333333333
chr16:29419059:GTACTTTGTAATCTCCCCAACCCTTAAGAAG	31	Long Reads (vamos)	16bp+	3	3	0
chr16:29421215:CTAAAAACAAGGTCCAG	17	Long Reads (vamos)	16bp+	2	2	0
chr16:29422672:TTTTTTTGTTTTTCTGTTTTTGAGACAGAGTCTAGCTCTGTCACCCAGGCAGACTGCAGTGGTGCAATCTCGGCTCACTGTAACCTCTGCCTCCCAGGTTCAAGCGATTCTCCTGCCTCAGGCTCCCCAGTAGCTGGGATTACGGGCACATGCCACCACACCCATCTAATTTTTCTT	177	Long Reads (vamos)	16bp+	2	2	0
chr16:29440027:TATTTGGACATTTTT	15	Long Reads (vamos)	7-15bp	2	1.98979591836735	0.0102040816326531
chr16:29445882:AAAAG	5	Long Reads (vamos)	4-6bp	11	11.3970588235294	3.61895424836601
chr16:2945562:GCAGTGCACCGAGATCGTG	19	Long Reads (vamos)	16bp+	2	1.98039215686275	0.01941370607649
chr16:29467110:GCGCTCCAGGGGAGGT	16	Long Reads (vamos)	16bp+	2	1.98245614035088	0.0173886042539978
chr16:29473439:AAAAC	5	Long Reads (vamos)	4-6bp	8	8.0188679245283	0.266307277628032
chr16:29483697:CCTCCGCCTCTTGGGTTCGGGTGATGATGGTTCCACGTCAGCGGC	45	Long Reads (vamos)	16bp+	7	7.4051724137931	0.29527736131934
chr16:29484057:AGGTGTCTTGAGATTATCATCCGCTGAGGGTGGAAGCGGCCCCGCAGACGCTCGGCAGGTGTCTTGATATTATCATCTGCTGAGGGTGGAGCTGAGGGTGGAAGGGGAGTGAGCTGACGCTCGGA	125	Long Reads (vamos)	16bp+	16	15.7352941176471	4.45398951659872
chr16:29490387:GTCAGGAGTTCAAGACTAGCCTGGCCAACATGGTGAACCCGTCTCTACTAAAAATACAAAAATTGGGCCGGGCACGGTGGCTCACGCCTGTAATCCCAGCACATTGGGAGGCCGAGGTGTGCGGATCAT	129	Long Reads (vamos)	16bp+	2	2	0
chr16:29491906:CGGTAGCTCACGCCTGTAATCCCAGCACTTTGGGAGGCCGAGGCGGGTGAATCACAAGGTCAAGAGATGGAGACCATCCTGGGCAACATGGTGAAACCCCGTCTCTACTAAAAATACAAAAATTAGCTGAGCATGGTGATGCACGCCTGTAGTCCCAGCTACTCGGGAGGCTGAGGCAGGAGAACTGCTTGAACCCAGGAGGCAGAGGTTGCAGTGAGCCAAGATCCCACCACTGCACTCCAGCCTGGTGACAGAGTGAGACTTCGTCTCAAAAAAAAAAAAAAA	285	Long Reads (vamos)	16bp+	3	3	0
chr16:29498299:AAAT	4	Long Reads (vamos)	4-6bp	10	9.6989247311828	0.451846657316503
chr16:29499500:GGGGAG	6	Long Reads (vamos)	4-6bp	7	6.85714285714286	0.854395604395604
chr16:29499866:GTGCCTCACAATGGACA	17	Long Reads (vamos)	16bp+	2	2	0
chr16:29502682:CCACTACCC	9	Long Reads (vamos)	7-15bp	3	3.01428571428571	0.0142857142857143
chr16:29508910:CCAGCTAATTTTTTGTATTTTTAGTAGAGACAGGGTTTCACTGTGTTAGCCAGGATGGTCTCAATCTCCTGATCTCGTGATCTCCGCGCCTCGGCCTCCCAAAGTGCTGGGATTACAGGTGTGAGCCACCGTGC	134	Long Reads (vamos)	16bp+	2	2	0
chr16:29513280:AAAT	4	Long Reads (vamos)	4-6bp	7	7.24444444444444	0.389013732833958
chr16:29520224:CTTTGTAATTCTCCTCACCCTT	22	Long Reads (vamos)	16bp+	3	3	0
chr16:29520855:GTACTTTGTAATCTCCCCAACCCTTAAGAAG	31	Long Reads (vamos)	16bp+	3	3	0
chr16:29522950:CTAAAAACAAGGTCCAG	17	Long Reads (vamos)	16bp+	2	2	0
chr16:29524405:TTTTTTTTTTTTTTTTTTGAGACAGAGTCTCTGTCACCCAGGCTGGAGTGCAGTGGCGCAATCTCAGCTCACTGCAACCTCCACCTCCCTGGTTCAAGCGATTCTCCTGCCTCAGCCTCCCGAGTAGCTGGGACTACAGGTGCATGCCACCA	152	Long Reads (vamos)	16bp+	2	2	0
chr16:2952694:CATCCCTCAGCCCCTCACACATGCAGGGCACGCCCACTGGCAGGTGTGACCACAGCAGTCTCCAAGCCTGT	71	Long Reads (vamos)	16bp+	3	3	0
chr16:29541792:TATTTGGACATTTTT	15	Long Reads (vamos)	7-15bp	2	2	0.02
chr16:29547648:AAAAG	5	Long Reads (vamos)	4-6bp	8	7.70247933884298	1.71074380165289
chr16:29553360:AATACCTCTTT	11	Long Reads (vamos)	7-15bp	2	2	0
chr16:29561701:AATTTTTAAATTTTAAAAT	19	Long Reads (vamos)	16bp+	3	2.99009900990099	0.0299009900990099
chr16:2956230:GACA	4	Long Reads (vamos)	4-6bp	8	8.14953271028037	0.335919590901076
chr16:29573600:AAAAAC	6	Long Reads (vamos)	4-6bp	5	4.75	0.357142857142857
chr16:29577060:GAGGTTGTAGTGAGCCG	17	Long Reads (vamos)	16bp+	2	2	0
chr16:29579641:GCCTCGGCCTCCCAAAGTGCTGGGATTACAGGTGTAAGCCACCATGCCCAGCCAATTTTTTTATTTTTTGTAGAAACGAGGTCTCACTATGTTACCCAGGCTGGTCTCCAACTCCTG	117	Long Reads (vamos)	16bp+	2	2	0
chr16:29580799:AAAAAAAAAAAAAG	14	Long Reads (vamos)	7-15bp	2	2.31531531531532	0.254217854217854
chr16:29583460:AAAAAAAGCAACAAGTCCCTCTGAAAAAA	29	Long Reads (vamos)	16bp+	2	2	0.0285714285714286
chr16:29586:TGC	3	Long Reads (vamos)	2-3bp	12	11.59375	0.770065789473684
chr16:29587237:AAAC	4	Long Reads (vamos)	4-6bp	8	8.37209302325581	0.82921511627907
chr16:29588018:GCCTGTAATCCCAGCACTTTGGGAGGCCGAGGCGGGCGGATCACAAGGTCAGGAGATCGAGACCATCCTGGCTAACACGGTGAAACCCCATCTCTACTAAAAATACAAAAAATTAGCCAGGCGTGGTGGCGGGCACCTGCAATCCCAGCTACTCGGGAGGCTGAGGCAGGAGAATGGAGTGAACCCAGGAGGTGGAGCTGGCAGTGAGCCGAGATTGCACCACTGCACTCTAGCCTGGGCAACAGAGCAACACTCCATCTTAAAAAAAAAAAAAAA	276	Long Reads (vamos)	16bp+	2	2	0
chr16:29595065:GAG	3	Long Reads (vamos)	2-3bp	19	18.921875	3.37967519685039
chr16:29596328:AAGG	4	Long Reads (vamos)	4-6bp	28	28.1102941176471	2.66181917211329
chr16:2960043:CCTT	4	Long Reads (vamos)	4-6bp	10	10.0081967213115	1.61150250643544
chr16:29600667:AGCCCCCACCATCTCCACCGACAGAC	26	Long Reads (vamos)	16bp+	11	10.6793893129771	0.465648854961832
chr16:29604489:TATATATATG	10	Long Reads (vamos)	7-15bp	9	9.4962962962963	0.430956329463792
chr16:29606263:ACAGGCCTGGACTGAGAAGCGGGGCTACAGGTTACAGGTGCTGGATACCCCAGGGGGG	58	Long Reads (vamos)	16bp+	2	2	0
chr16:29608448:AAAT	4	Long Reads (vamos)	4-6bp	11	10.6821705426357	2.24975775193798
chr16:29609918:AAATAAAATAAAAAT	15	Long Reads (vamos)	7-15bp	2	1.98780487804878	0.0121951219512195
chr16:29615843:ACAAA	5	Long Reads (vamos)	4-6bp	6	6.40625	0.621062992125984
chr16:29620165:GGTGCCTCATGCCTGTAATCCCAGCACTTTGGGAGGCCAAGGTGGGTGAATCACCTGAGGTCAGGAGTTTGAGACCAGCCTGGCCAACATGGAGAAACCCTGTCTCTACTAAAAATACAAAATTAGCCAGGTGTGGTTGTGCATGCCTGTAATCCCAGCACTTTGGGAGGCCAGGTGT	178	Long Reads (vamos)	16bp+	2	2	0
chr16:29621084:TGCCGCCCCTCCACACC	17	Long Reads (vamos)	16bp+	2	1.95454545454545	0.0668756530825496
chr16:29622389:AAAACAAAAA	10	Long Reads (vamos)	7-15bp	3	3.09677419354839	0.153576437587658
chr16:29623429:AAT	3	Long Reads (vamos)	2-3bp	11	11.2241379310345	0.714542728635682
chr16:29626070:TCATGCCTGTAATCCCAGCACTTTGGGAGGCCAAGGCGGGTGGATCACCTGAGGTCGGGAGTTCGAGACCAGCCTGACCAACATGGCGAAACCGCGTCTCTACTAAAAATACAAAATTAGCCAGGCGTGGTGGTGCATGCCTGTAATCCCAGCTACTCGGGAGGCTGAGGCAGGAGAATCGCTTGAACCTGGGAGGCAGAGGTTGCAGTGAGCTGAGATCATGCCATTGCACTCCAGCCTGGG	243	Long Reads (vamos)	16bp+	2	1.98571428571429	0.0142857142857143
chr16:29627024:TGTGCACATGGGTAACGGATGTACAGTGAGACGTCAGTC	39	Long Reads (vamos)	16bp+	10	10	0
chr16:29632088:GCTGGATGCAGGGAAGCGTGTGGAGAGCTGGGC	33	Long Reads (vamos)	16bp+	2	1.97802197802198	0.0217338217338217
chr16:29636772:TTTTG	5	Long Reads (vamos)	4-6bp	7	7.02380952380952	0.423428571428571
chr16:29638392:AGGCCGGGCGCAGTGGCTGACACCTGTAATCCCAGCACTTTGGGAGGCCGAGGTGGGCGGATCACCTGAGGTCAGGAGTTCGAGATCAGCCTGGCCAACATGATGAAACCCCGTCTCTACTAAAAATAAAAAATTAGCTGGGTGTGGTGGCATGCACTTGTAGTCCCAGCTACTTGGGAGGCTGAGGCAGGAGAATTGCTTGAACATAGGAAGCGAAGGTTGCACTGAGCCAAGATCGTGCCACTGCACTCCACCCTGGGCAACAGAGTGAGACTCTGTCTCAAAAAA	288	Long Reads (vamos)	16bp+	3	2.97183098591549	0.0563380281690141
chr16:29639365:GAAACCCTGTCTCTACTAAAAATACAAAAATTAGCTGGGCATGGTGGCATGTGCCTGTAATCCCAGCTACTCAGGAGGCTGAGGCAGGAGAATCGCTTGAACCAGGGGAGTTGGAGGCTGTGGTGAGCCGAGATCGCGCCACTGCACTCCAGCCTGGCGAAAGAGCGAGACTCCATCTCAAAAAAAAAAAAAAAAAA	197	Long Reads (vamos)	16bp+	3	2.94623655913978	0.0731650303880318
chr16:29640974:CAAAA	5	Long Reads (vamos)	4-6bp	5	4.95	0.149367088607595
chr16:29647699:CTTGCTCTGTCGCCCAGGCTGGAGTGCAGTGGCGCGATCTCGGCTCACTGCAAGCTCCGCCTCCTGGGTTCATGCCATTCTCCTGCCTCAGCCTCCCGAGTAGCTGGGACTACAGGCGCCCGCCATCACGCCTGGCTAATTTTTTTGTATTTTTAGTAGAGACGGGGTTTCACCATGTTAGCCAGAATGGACTCGATCTTCTGATCTCATGATCCACCTGCCTCTGCCTCCCAAAGTGCTGGGATTACAGGCGTGAGCCACCGTGCCTGGCCCATCTTTTTTTTTTTTTTT	291	Long Reads (vamos)	16bp+	2	2	0
chr16:29649096:CTTTT	5	Long Reads (vamos)	4-6bp	12	12.3795620437956	2.95781451266638
chr16:29649206:CTCACTGCAAG	11	Long Reads (vamos)	7-15bp	2	2	0.0285714285714286
chr16:2965180:GGGGC	5	Long Reads (vamos)	4-6bp	5	4.73958333333333	0.40515350877193
chr16:29655916:GGGCATGGTGGCTCATACCTGTAATCCCAGCACTTTGGGAGGCCGAGGAGGGCAGATCACTTGAGCTCAGGAGTCCGAGACCAGCCTGGCCAACATGGTGAAACACTGTCTCTACTAAAAATACAAAAAAATTGCT	136	Long Reads (vamos)	16bp+	2	2	0
chr16:29659723:CCTT	4	Long Reads (vamos)	4-6bp	15	15.0217391304348	2.98492542050143
chr16:29659940:TAAAATATAGTGTATTTCTGGCCGGGCGCGGTGGCTCACTCATGTAATCCCGGCACTTTGGGATGCTGAGGCTGGCAGATCACAAGATCAGGAGATCAAGACCATCCTGGCTAACGCGGTGAAACCCTGTCTCTATTAAAAATACAGAAATTAGCTGGGCATAGTGGCATGTGCCTGTAGTCCCAGCTACTTGTGAGGCTGAGACAGGAGAATCGCTTGAACCTGGGAGGTGGAGGTTGCAGTGAGCTGAGATCGAGACACTACGCTCCAGCCTGGGTGACAGAGCAAGACTCCGTCTCAAAAAAA	306	Long Reads (vamos)	16bp+	2	1.98611111111111	0.0138888888888889
chr16:29664151:ACCTCCAGTAGGACCAGTGGAGCCCCTGTTACCACGGCAGCTAGCTCTCTGGAG	54	Long Reads (vamos)	16bp+	4	3.98684210526316	0.0131578947368421
chr16:29667907:GTGCATGTGCGTGC	14	Long Reads (vamos)	7-15bp	3	3	0.0588235294117647
chr16:29667948:TGTGTGCGCGCATGTGTG	18	Long Reads (vamos)	16bp+	4	3.67796610169492	0.305664203969289
chr16:29668416:TGAA	4	Long Reads (vamos)	4-6bp	7	7.12048192771084	0.30238025271819
chr16:29671008:TTTGTT	6	Long Reads (vamos)	4-6bp	4	4.1358024691358	0.143827160493827
chr16:29671266:GCGTGAGCCACAGTGCTCT	19	Long Reads (vamos)	16bp+	2	2	0
chr16:29675878:AAAT	4	Long Reads (vamos)	4-6bp	7	6.61855670103093	0.384235395189003
chr16:29684905:GGCTGGCACGCCAT	14	Long Reads (vamos)	7-15bp	2	1.98701298701299	0.0393028024606972
chr16:29686647:TTTTTATTT	9	Long Reads (vamos)	7-15bp	4	3.92105263157895	0.232650209594783
chr16:29692248:TTAT	4	Long Reads (vamos)	4-6bp	8	7.775	0.61281512605042
chr16:29696869:TCCCGGCTCCCTGCGCCCCAGTGCCAGGTGCTGGGCCCAGTCCTCACCCTTGTCC	55	Long Reads (vamos)	16bp+	2	1.98591549295775	0.0140845070422535
chr16:29700632:CCTGATGGCCACC	13	Long Reads (vamos)	7-15bp	2	1.94520547945205	0.0525114155251142
chr16:29701476:CCCACCCATCCTGTCCACC	19	Long Reads (vamos)	16bp+	5	4.8974358974359	0.0928381962864721
chr16:29703405:AAGG	4	Long Reads (vamos)	4-6bp	12	11.7258064516129	0.948596905323892
chr16:29707337:AAAT	4	Long Reads (vamos)	4-6bp	10	10.6229508196721	1.32773336946213
chr16:29711365:TTTGTTTTT	9	Long Reads (vamos)	7-15bp	3	3.38931297709924	0.639577216676453
chr16:29713213:ATATATAATTATATATAATTATATAAA	27	Long Reads (vamos)	16bp+	25	24.0882352941176	30.4069716775599
chr16:29714163:TAAACTATCTATAGTTTAATAACTA	25	Long Reads (vamos)	16bp+	12	13.7109375	12.3016117125984
chr16:29717888:GGCGCGGTGGCTCACCCCTGTAATCCCAGCACTTTGGGAGGCCGAGGTGGGTGGATGACCTGAGGTAGGAGTTTCAGACCAGCCTGGGCAACATGGTGAAACCCCATCTCTACTAAACATACAAAAAAATTATCTGGGCATGGTGGTGTGTGCCTATAATCCCAGCTACTAGGAAGGCTGAGGCAGGAGGATAGCTTAAACACAGGAGGTGGAGGTTGCAGTGAGCCGAGATCGCGCTATTGCCCTCCAGCCTGGGTGAGAAGGCGAGACTCCGTCTTTAAAAAAAAAAAAAAGAAAAGCAG	302	Long Reads (vamos)	16bp+	2	2	0
chr16:29720137:TTTG	4	Long Reads (vamos)	4-6bp	8	7.9922480620155	0.710876937984496
chr16:29722428:TTTTTAGTAGAGACGGGGTTTCTCCATGTTGGTCAGGCTGGTCTCGAACTCCTGACCTCAGGTGATCCGCCTACCTTGGCCTCCCAAAGTGCTGGGATTACAGGTGTGAGTCACTGTGCCTGGCCTAATTCTTGTA	136	Long Reads (vamos)	16bp+	2	1.98550724637681	0.0144927536231884
chr16:29729647:TTTATTTATTTT	12	Long Reads (vamos)	7-15bp	2	2	0
chr16:29732593:ATTTTTTTTTTTTTTTTTAGATGGAGTCTCACTCCGTCTCCCAGGCTGGAGTACAGTGGCTCGATCTCGGCTCACTGCAACCTCTGCCTCCCAGATTCAAGTGATTCTCCTGCCTCAGCCTCCTGAGTAGCTGGGTTTACAGGGGCGCACCACCACACCCGGCTA	165	Long Reads (vamos)	16bp+	4	3.8062015503876	0.157461240310078
chr16:297337:CCACCCGCTGTCCC	14	Long Reads (vamos)	7-15bp	6	5.94262295081967	0.0875897574854356
chr16:29734074:GAGGCTCAGGAGTTTGAGACCAGCCTGACTAACATGGTGAAACCCCGTCCCTACTAAAAAATACAGAAATTAGCCGGGCGTGGTGGCATGCGCCTGTAATCCCAGATACTTGG	113	Long Reads (vamos)	16bp+	2	2	0
chr16:29735602:AAATAAAAAT	10	Long Reads (vamos)	7-15bp	3	3.03703703703704	0.0361111111111111
chr16:29739389:AAT	3	Long Reads (vamos)	2-3bp	12	11.8608695652174	1.3488939740656
chr16:29740056:CCAT	4	Long Reads (vamos)	4-6bp	41	41.1969696969697	5.89983807541059
chr16:29746552:AAAAG	5	Long Reads (vamos)	4-6bp	6	6.23529411764706	0.551633986928105
chr16:29747580:AAATAAATAAAT	12	Long Reads (vamos)	7-15bp	2	2	0
chr16:29748811:TGTCTAGCTAAGGGATTGTAAATACACCAATCAGCACTCTG	41	Long Reads (vamos)	16bp+	2	2	0
chr16:29749409:TAGTCCCAGC	10	Long Reads (vamos)	7-15bp	3	2.97368421052632	0.0259649122807018
chr16:29750921:TGCCTGTAATCCCAGCTACTCAGGAGGCTGAGGCAGGAGAATTGCTTGAACCCAGGAGGAAGAGGTTGCAGTAAGCTGTGATCATGCCACTGCACTCCAGCCTGGACAACAGAGCGAGACTCTGTCTCAAAAAAAAAAAAAAAA	144	Long Reads (vamos)	16bp+	2	2	0
chr16:29755317:TTTTATTTTATTTTATTTTATTTGAGACGGAGTCTTGCTCTGTTGCACAGGGTGGAGTGCAGTGGCGTGATCTTGGCTCGCTGCAAGCTCCACTTCCCAGGTTCAAGAGATTCTCCTGCTTCAGCCTCCTGAGTAATTGGACAACAGGCACGTGCCACTGCGCCTGGCTAATTTTTTATATTTTTAGTAGAGACGGGGTTTCACCATATTGGCCAGGCTGGTCTCGAACTCTTTTTTTTTTTT	243	Long Reads (vamos)	16bp+	2	2.05479452054795	0.0525114155251142
chr16:29756680:AAAAAAAAAAG	11	Long Reads (vamos)	7-15bp	2	2.16793893129771	0.248502642395772
chr16:29759107:AGGA	4	Long Reads (vamos)	4-6bp	15	16.3070866141732	7.38907636545432
chr16:29759166:AAAG	4	Long Reads (vamos)	4-6bp	17	15.6518518518519	17.6614704256495
chr16:29759352:TTTTTTTTCCTGAGATGGAGTCTTGCTTGCCCAGGCTGGAGTGCAGTGGCATGATCTCGGCTCACTGCAACCTCTGCCTCCCGGGTTTAAGCAATTCTCCTGCCTCAGTCTCCTGAGTAGCTGGGATTACAGGTGTGAGCCACCACGCCCAGCTAATTTTTGTATTTTTAGTAGAGACCGGGTTTCACCATGTTGGCCAGGCTGGTCTCGAACTCCTGACCTCATGATCCCCCTGCCTTGGCCTCCCAAAATGCTGGGATTACAGGCGTGAGCCACCTCACCTGGCC	287	Long Reads (vamos)	16bp+	2	2	0
chr16:29760658:TCTTTCTCTTTCTCTCTAT	19	Long Reads (vamos)	16bp+	2	2	0
chr16:29761247:CTGTAATCCCAGCACTTTGGGAGGCCAAGTCGGGTAGATCACTTGAGGTCAGGAGTTCAAGACCAGGCTGGCCAACATGGTGAAACCCCCGTCTCTAATAAAAATACAAAAATTACCCGGATGTGGTGGTGCTGGCCTGTAATCCCAGCTGCTCTGTAGACTGAGGCAGGAGAAGCGCTTGAACCCGGGAGGCGGAGGTTGCAGTGAGCCGAGATAGCGCCACCGCACTCCAGGCCAGCGGACAGAGCCAGACTCTGTCTCAAAAATTAAAAAAAAAAAAA	281	Long Reads (vamos)	16bp+	2	2	0
chr16:29764147:CCTCAGCCTCCCAAAGTGCTGGGATTACAGGCGTGAGCCACCACAGTAGACCTCCTTTTTGTTTTATTTTTTAGGGACAAGGTCTTGCTCTGTCACCCAGGCCAGAGTGCAGTGGCATGATCTCAACTCACTGCAGCCTCAACCTCCTAGGCTCAAGTGATCCTCCCA	168	Long Reads (vamos)	16bp+	2	1.98630136986301	0.0136986301369863
chr16:29766842:TGTTTGTTTTTTT	13	Long Reads (vamos)	7-15bp	2	1.9811320754717	0.152021563342318
chr16:29774265:AAAAAAAAAAAAAAACAAGC	20	Long Reads (vamos)	16bp+	2	2.0990990990991	0.0900900900900901
chr16:29782302:CACACCTGTAATCCCAG	17	Long Reads (vamos)	16bp+	2	1.96428571428571	0.0348537005163511
chr16:29783737:TTTGCCCTTTGCCTTGTGATCTTT	24	Long Reads (vamos)	16bp+	2	2	0
chr16:29786004:ATT	3	Long Reads (vamos)	2-3bp	13	13.2651515151515	1.31083738144807
chr16:29788431:GCTCACGCCTGTAATCCCAGCACTTTGGGAGGCCGAGGCGGGTGGATCACGAGGTCAGGATATCAAGACCATCCTGGCTAACACGGTGAAACCCCGTCTCTACTAAAAATACAAAAAATTAGCCGGGCGTGGTGGCAGGTGCCTGTAGTCCCAGCTACTCGGGAGGCTGAGGCAGAAGAGTGGCGTGAACCCGGGAGGTGGAGCTTGCAGTGAGCCGAGATGGCGCCACTGCACTCCGGCCTGGGCCACAGAGCGAGACTCCGTCTCAAAAAAAAAAAAAAAAAAAGAGATGGAGGTCTAGGCAGGGCTTGGTA	314	Long Reads (vamos)	16bp+	2	2	0
chr16:29807068:CCGCCGCGGCTG	12	Long Reads (vamos)	7-15bp	4	4.02459016393443	0.0407126405636093
chr16:29810098:AGCGGCAGC	9	Long Reads (vamos)	7-15bp	4	4.16923076923077	0.281216457960644
chr16:29814899:TCCCTGCACTCTGGAAACC	19	Long Reads (vamos)	16bp+	2	2	0
chr16:29819908:GTGTGTGTGTGTTTTTTCTATTGAACACCTGTAGA	35	Long Reads (vamos)	16bp+	4	4	0.021505376344086
chr16:2982546:AAGAAAGAAAGGAAAGGAAAGGAAGGAAGGAAAGAAAGGGAGAGAAAAAAAGAA	54	Long Reads (vamos)	16bp+	3	2.69724770642202	0.231566428814135
chr16:2983522:TAA	3	Long Reads (vamos)	2-3bp	17	16.9160305343511	6.26212566059894
chr16:29842264:TGGTTTTT	8	Long Reads (vamos)	7-15bp	7	6.98496240601504	0.317953975848713
chr16:29843500:GGAG	4	Long Reads (vamos)	4-6bp	29	42.0222222222222	1363.5144278607
chr16:29843762:TGTAGTCCCAGCT	13	Long Reads (vamos)	7-15bp	2	2	0
chr16:29843976:GCTGCCGACATATTCCCAGG	20	Long Reads (vamos)	16bp+	2	1.98571428571429	0.0142857142857143
chr16:2984429:TTTA	4	Long Reads (vamos)	4-6bp	8	8	0.54
chr16:29846861:AAAAATAAAGTAAAT	15	Long Reads (vamos)	7-15bp	2	2	0
chr16:29851933:TTTTTGAGACAGAGTTTTGCTACTGTTGCCCAGGCTGGAGTGCAATGGCACAATCCCGGCTCACTGCAACCTCTGCTTCCTGGGTTCAAGCGATTCTCCTGCCTCAGCCTCCCAGGTAGCTGGGATTACAGGTGCCTGCCGCCACACCCAGGTAATTTTTGTAT	164	Long Reads (vamos)	16bp+	2	2	0
chr16:29858264:AAAAAAA	7	Long Reads (vamos)	7-15bp	6	6.02941176470588	0.843572984749455
chr16:29866882:GCGGTGGCTCACACCTGTAATCTCAGCACTTTGGGAGGCCCAGGCGGGCAGATCACCTGAGGTCAGGAGTTTGAGACCAGCCTGGCCAACATGGGGAAACCCTGTCTCTACTAAAAATACAAA	123	Long Reads (vamos)	16bp+	2	2	0
chr16:29867160:GCACCTGTAATCCCAGCTACTTGAGAAGCTGAGGCAGAGACTTGATTGAACCCGGGAGGTGGAGGTTGCAGTGAGCTGAGATTGCACCACTGCACTCCAGCCTGGGCCACAGATCGAGACTCTGTCTCCAAAAAA	135	Long Reads (vamos)	16bp+	2	2	0
chr16:29878747:TTTTTTTTCTTTTTTC	16	Long Reads (vamos)	16bp+	2	1.99056603773585	0.0856244384546271
chr16:29878941:GCCCAGGCTGGAGTGCAGTGCTGCGATCTCGGCTCACCGCAACCTCCGCCTCCCGGGTTCAAGCGATTCTCCTGCCTCAGCCTCCTGAGTAGCTGGGATTACAGGCATGCATCACCATGCCCAGCTAATTTTGTATTTTAAGTAGAGACAGGGTTTCTCCATGTTGATCAGGCTGGTCTCGAACTCCCGACCTCAGGTGATCCGCCCGCCTCAGCCTCCCATAGTGCTGGTATTACAGGCGTGAGCCACCGTGCCCAGCCATGATCTACCTGTTTCTT	278	Long Reads (vamos)	16bp+	2	2	0
chr16:29880449:GCTGGGATTACAGGCATGAGCCACCGTGCCTGGCCAATTTTTGTATTCTTAGTAGAGACAGGGGTTTCACCATGTCGGCTAGGCTGGTCTTGAACTCCTGGCCTCGAGTGATCTGCCTGCCTCAGCCTCCCAAAAT	136	Long Reads (vamos)	16bp+	2	2	0
chr16:29884591:AAAATAAAT	9	Long Reads (vamos)	7-15bp	4	4.00961538461539	0.00961538461538462
chr16:29890921:TATTTTTATTATTAT	15	Long Reads (vamos)	7-15bp	2	2.18018018018018	0.149058149058149
chr16:29893324:AAAT	4	Long Reads (vamos)	4-6bp	7	6.86111111111111	0.644080996884735
chr16:29896270:TTTTATTTTTTTA	13	Long Reads (vamos)	7-15bp	2	2.01010101010101	0.0101010101010101
chr16:2989767:AGAAAGGAAAGAGAGC	16	Long Reads (vamos)	16bp+	3	3.37037037037037	0.235375562478366
chr16:29900313:GCCCCGCCCCTCAG	14	Long Reads (vamos)	7-15bp	3	2.75	0.189655172413793
chr16:29900924:AAGGAGAGAG	10	Long Reads (vamos)	7-15bp	3	2.944	0.0855483870967742
chr16:29904121:ATAAA	5	Long Reads (vamos)	4-6bp	7	7.5	0.519685039370079
chr16:29908005:AAAGAGATACATCAGGA	17	Long Reads (vamos)	16bp+	2	1.98571428571429	0.0142857142857143
chr16:29908365:TTTTTTA	7	Long Reads (vamos)	7-15bp	5	4.93283582089552	0.198462574346314
chr16:29912856:TATTTGTTGAATGAATGAACA	21	Long Reads (vamos)	16bp+	2	1.98630136986301	0.0136986301369863
chr16:29915010:ACATATAAGTCA	12	Long Reads (vamos)	7-15bp	2	1.98765432098765	0.0123456790123457
chr16:29915607:AAAAAAAAAAAAGAAAAG	18	Long Reads (vamos)	16bp+	2	1.93	0.0657575757575758
chr16:29918464:TTTTATTTATTTATTTATTTATTTTTGAGATGGAGTCTCGCACTGTTGCCCAGGCTGGAGTGCAGTGGCACGATCTCGGCTCACTGCAACCTCTGCCTCCCCAGGTTCAAGCGATTCTCCTGCCTCAGCCTCCTGAGTAGCTGGGATTACAGATGCCCACCACCAGGCCTGGCTAATTTTT	181	Long Reads (vamos)	16bp+	3	2.98591549295775	0.0140845070422535
chr16:29919273:TGTAATAAAGTAATGCTTATGGTATTATTTGGCTTA	36	Long Reads (vamos)	16bp+	3	3	0
chr16:29924174:AAAAG	5	Long Reads (vamos)	4-6bp	7	7.24444444444444	1.29054726368159
chr16:29933596:TGTTTGTTTGTT	12	Long Reads (vamos)	7-15bp	3	2.63392857142857	0.234153796653797
chr16:29946390:GTTGAAAATCAATT	14	Long Reads (vamos)	7-15bp	2	2	0
chr16:29949969:TTGTGTGTTTTTTTGTTTG	19	Long Reads (vamos)	16bp+	2	2	0
chr16:29952267:AGTTCACTGGCAAGTCCCTC	20	Long Reads (vamos)	16bp+	2	2	0
chr16:29954596:AAAT	4	Long Reads (vamos)	4-6bp	12	12.3445378151261	0.702321606608745
chr16:29956911:CTGGGACTACAGGA	14	Long Reads (vamos)	7-15bp	3	2.98850574712644	0.0347500668270516
chr16:29957293:TCACACCTGTAATCCTAGCACTTAGGGAGGCCAAGGCGGGTGGATCACTTGAGGTCAGGAGTTTGAGACCAGCCTGGCCAACATGGTGAAACCCCGTCTCTACTAAAAATACAAAAATTAGCCAGGGACAGTGGCATGCCTCTGTAATCCCAGCTACTCAGGAGACTGAGGCAGGAGAATCACTTGAACCCAGGAGTTGGAGGTTGCAGCGAGCCGAGATCACACCACTTCACTCCAGTCTGGGCGACAGAGCAAGACTCCATCTCAAAAAAAAAAAGTCTAGATGGGGCCGGGCAGGGTGG	302	Long Reads (vamos)	16bp+	2	2	0
chr16:29964195:GCCTGTAATCCCAGCTACTCAGGAGGCTGAGGCAGGAGAATCACTTGAAGCCAGGAGGCGGAGGTTGCAGTGAGCCGAGATCGTACCACTGCACTCCATCCTGGGCAACAGAGCAAAACTCGGTCTCAAAAAAAAAAATTAGCCAGGCTTGGTGGTGCAA	160	Long Reads (vamos)	16bp+	2	2	0
chr16:29966822:AATAA	5	Long Reads (vamos)	4-6bp	6	6.10619469026549	0.167193426042984
chr16:29975097:GTGTGTGTATATGTGT	16	Long Reads (vamos)	16bp+	2	2.21428571428571	0.190721649484536
chr16:29983203:GAG	3	Long Reads (vamos)	2-3bp	15	15.062015503876	2.19924903100775
chr16:29983975:AGTGCTGGGGAGCCCTGTGCCGGGGGTGCCC	31	Long Reads (vamos)	16bp+	3	3	0
chr16:29986091:GCCATCCCCAGCTCCCTCTGCCAAGGAGCCCTGGCCCCTCACTTCCTTGATACTGACCAGGCCCTGGGCCCTGTGTTTCTTCC	83	Long Reads (vamos)	16bp+	2	2	0
chr16:29989513:TTCCTCCTCTTCCTC	15	Long Reads (vamos)	7-15bp	2	2.20238095238095	0.163367756741251
chr16:29994385:TTCCTCATCCTCTTCTTTCTC	21	Long Reads (vamos)	16bp+	2	1.98666666666667	0.0133333333333333
chr16:30012992:AAAC	4	Long Reads (vamos)	4-6bp	8	8.22314049586777	0.524793388429752
chr16:30013251:TTCTTTTTTTTTCTT	15	Long Reads (vamos)	7-15bp	2	2.12605042016807	0.111095285571856
chr16:30014365:TGGCTCACGCCTGTAATCCCAGCATTTTGGGAGGCCAAGGCGGGTGGATCACGAGGTCAGGAGATCGAGACCATCTTGTCTAACACGGTGAAACCCCATCTCTACTAAAAATACAAAAAATTAGCTGGGCGTGGAGGCGGGCAACTGTAGTCCCAGCTGCTTGGGAGGCTGAGGCAGGAGAATGGCATGAACCCAGGAGGTAGAGCTTGCAGTGAGCCGAGATTGCGCCACTGCACTCCAGCCTGGGCGACAGAACGAGACTCCATCTCAAAGAAAAAAAAAGCAAAGTGCAGGCTGGGCATGG	304	Long Reads (vamos)	16bp+	2	2	0
chr16:30015304:TTTG	4	Long Reads (vamos)	4-6bp	7	7.02631578947368	0.432929669306008
chr16:30015635:CTTC	4	Long Reads (vamos)	4-6bp	17	17.5746268656716	2.03574234092694
chr16:30020075:TTTTTGGATTTTTAGTAGAGAGGAGATTTCATCATGTTGGGCAGGCTGGTCTCGAACTCCTGGCCTCAAGTGATCCACCCATCTTGGCCTCCCAAAGTGCTGGGATCATAGGTGTGAGCACCGCGCC	127	Long Reads (vamos)	16bp+	2	2	0
chr16:3003188:CGGGCGCGGTGGGTCATGCCTGGAATCCCAGCACTTTGGAAGACTGAGGCCGGCGGATCGCTTGAGCCCAGGAGTTCGAGACCAGCCTGGGCAACATGGTGAGACTCCATCTCTACACAAAATATAATAATTAGGC	136	Long Reads (vamos)	16bp+	2	2	0
chr16:30035735:TTTCT	5	Long Reads (vamos)	4-6bp	5	5.27358490566038	0.981581311769991
chr16:30037083:AAAT	4	Long Reads (vamos)	4-6bp	9	8.664	0.499096774193548
chr16:30037882:AAATAAAGAAAC	12	Long Reads (vamos)	7-15bp	2	2	0
chr16:3004203:GCTGGCGGCCGCAACCGG	18	Long Reads (vamos)	16bp+	2	2.0952380952381	0.086996336996337
chr16:30042210:TTTATTTA	8	Long Reads (vamos)	7-15bp	5	5.07563025210084	0.121350235009258
chr16:30047135:TCTG	4	Long Reads (vamos)	4-6bp	15	15.1869918699187	0.546714647474344
chr16:30047484:CTAATTTTTGTATTTTTAGTAGAGACAGGGTTTTACCATGTTGGCCAGGCTGGTCACGAACTCCTGACCTCAAGTGATCCGCCTGCCTCGGCCTCCCGCAGTGCTGGGATTACAGGTGAGAGCCACCACACCCAGC	136	Long Reads (vamos)	16bp+	2	2	0
chr16:30051521:AAAAA	5	Long Reads (vamos)	4-6bp	8	8.28148148148148	3.06943062465451
chr16:30052698:AAAT	4	Long Reads (vamos)	4-6bp	14	13.7454545454545	0.63185988323603
chr16:30055586:CTAAATGAAA	10	Long Reads (vamos)	7-15bp	3	2.94565217391304	0.0739369326325848
chr16:30058816:TCAT	4	Long Reads (vamos)	4-6bp	6	6.02564102564103	0.181152181152181
chr16:30062380:AATTAGCCAAGTGTGGTGGCACATGCCTGTAATCCCACCTACTTGGGAGGCTGAGGCAGGAGAACCGCTTGAATCCAGAGGTGGAAGTTGCAGTGAGTGGAGATCACGCCATTGTGCTCCAGCCTGGGCAACAGGAGTGAAACTCCATCTCGGAAAAAAAAAAAAAAAAATGGCCGGGCACAGTTGCTCACTCCTTTAATCTTAGCACTTTGGGAGGCTGAGGCAGGTGGATCATCTGAGGCCAGGAGTTCCGAGACCAGCCTGACCAACATGGTGAAACCCCCATCTCTACTACAAATACAAA	304	Long Reads (vamos)	16bp+	2	2.41904761904762	0.245787545787546
chr16:30075165:AAAAAAAGTGTAATGTTAA	19	Long Reads (vamos)	16bp+	2	2.02272727272727	0.0454545454545455
chr16:30076006:GCG	3	Long Reads (vamos)	2-3bp	8	7.76237623762376	0.662970297029703
chr16:30081741:CAAAAAAAAA	10	Long Reads (vamos)	7-15bp	3	2.94656488549618	0.297122724603641
chr16:30084164:CACACACATACACATAGCCTCTGCTCCATCACAGCCA	37	Long Reads (vamos)	16bp+	4	3.98969072164948	0.0103092783505155
chr16:30087883:TTTTTCTTT	9	Long Reads (vamos)	7-15bp	4	3.6390977443609	0.702096149464571
chr16:3009314:AAAAC	5	Long Reads (vamos)	4-6bp	7	6.82258064516129	0.456071334906897
chr16:30095998:GGGCGCCGGGGGAGGGGGC	19	Long Reads (vamos)	16bp+	2	1.97530864197531	0.0243827160493827
chr16:30096343:CCCCGACCGCCCCTC	15	Long Reads (vamos)	7-15bp	2	1.95402298850575	0.0443731622560813
chr16:30100032:AAAAAATAAAAAAA	14	Long Reads (vamos)	7-15bp	2	2.01020408163265	0.0102040816326531
chr16:30105493:TTAT	4	Long Reads (vamos)	4-6bp	6	6.20833333333333	0.314035087719298
chr16:30106109:AAAACAAAACAA	12	Long Reads (vamos)	7-15bp	4	3.98260869565217	0.0874141876430206
chr16:3011458:CTAATTTTTGTATTTTTAGTAGAGACGGGGTTTCACCATGTTGGCCAGGATGGTCTCGATCTCTTAACCTTCCGATTTACCTGCTTCGGCCTCCCAAAGTGCTGGGATAT	110	Long Reads (vamos)	16bp+	2	1.88571428571429	0.313736263736264
chr16:30116559:ATAGAT	6	Long Reads (vamos)	4-6bp	5	5.01	0.252424242424242
chr16:30126668:TTCTTTCTTTCT	12	Long Reads (vamos)	7-15bp	3	3.23809523809524	0.918857142857143
chr16:30128284:CTCTTCTCTCTCTGTCT	17	Long Reads (vamos)	16bp+	2	2	0.0238095238095238
chr16:30129383:TTTCTTTTCTTTT	13	Long Reads (vamos)	7-15bp	2	2.4639175257732	0.292955326460481
chr16:3013191:GAGGCGCCTTTCA	13	Long Reads (vamos)	7-15bp	2	1.98989898989899	0.0101010101010101
chr16:30134007:TTTTTTTTTTTTTTTTTTTAGATGGAGTTTCGCTCTCGTTGCCTAGGCTGGAGTGCAATGGTGCCATCTCGGCTCACTGCAACCTCCGCCTCCTGGGTTCAAGCAATTCTCCTGCCTCAGCCTCCCTAGTAGCTGGGATTACAGGCATGCGCCACCTCGCCTGGCTAATTTTGTATTTTTAGTAGAGATGGGGTTTCTCCATGTTGGTCAAGCTGGTCTCGAACTCCTGACCTCAGGTGATCCACCTGCCTCGGCCTCCTAAATAGCTGGGATTACAGGCGTGAGCCACC	290	Long Reads (vamos)	16bp+	2	2	0
chr16:30136358:GTTTTTTCTTTTCTTT	16	Long Reads (vamos)	16bp+	4	4.10687022900763	1.01926012918379
chr16:30137238:AAAAAAG	7	Long Reads (vamos)	7-15bp	6	6.40298507462687	1.14465267646729
chr16:30139087:CCTT	4	Long Reads (vamos)	4-6bp	9	8.8515625	0.599840059055118
chr16:30144947:ATATAATATATGTGATATATTATGTATCAT	30	Long Reads (vamos)	16bp+	14	13.6074074074074	1.92681039248203
chr16:30146190:TTTTTTGAGATGTAGTCTTGCTCTGTCACCCAGGCTGGAGTGCAGTGGCTCAATCTATGTTCACTGCAACCTCCGCCTCCTAGGTTCAAGTGATTCTCCTGCCTCAAACTCCTGAGTGGCTGGGATTACAGGTGCGTGACACCACGCCCAGCTAATTTTTGTATTTTTAGTAGAGAGAGGGTTTTACCATGTTGGCCAGGCTGGTCTCAAATTCCTGGCCTCAGGTGATC	230	Long Reads (vamos)	16bp+	3	3	0
chr16:30150611:AAAAAAAAAAG	11	Long Reads (vamos)	7-15bp	4	3.63846153846154	0.372152653548002
chr16:30152694:TATT	4	Long Reads (vamos)	4-6bp	10	10.0444444444444	0.357553058676654
chr16:30153077:CTAATTTTTATATTTTTAGTAGAGACGGGGTTTCACCATGTTGGCCAAGCTGGTCTCAAACTCCTGACCTCAGGTCATCCACCCACCTCGGCCTCCCAAAGTGCTGGGATTACAGGCATGAGCCATGTGCCCGGC	135	Long Reads (vamos)	16bp+	2	2.48514851485149	0.252277227722772
chr16:30158383:AAAAT	5	Long Reads (vamos)	4-6bp	10	10.3409090909091	0.455412907702984
chr16:30159603:AGAAAAGAAAAAAAGAAATGTA	22	Long Reads (vamos)	16bp+	2	1.98165137614679	0.036697247706422
chr16:3016503:GGAGTCTCGCTCTGTGGCCCAGGCTAGAGTGCAGTGGTGCCATCTCCACTCACTGCAACCTCTGCCTCCCAGGTTCAAGCGATTCTCCTGCCTCAGCCTCCCAAGTAGCTGGGATTACAGGTGCACACCACCACGCCCGGCTAATTTTTTTTTTTTTTTTTAAGAC	166	Long Reads (vamos)	16bp+	4	3.74615384615385	0.19087656529517
chr16:30165093:TAAG	4	Long Reads (vamos)	4-6bp	10	9.432	1.37638709677419
chr16:30168511:GGCCAGCCGCCCCGTCCGGGAGGGAGGTGGCGGGGTCAGCCCCCCGCCCGGCCAGCCGCCCCGTCCGGGAGGGAGGTTGGGGGGTCAGCCCCCGCCCGGCCAGCGGCCCCGCCCGGGAGGTGAGGGGCGCCTCTGCCCGGCC	142	Long Reads (vamos)	16bp+	11	10.6153846153846	0.859416445623342
chr16:30171037:TTTTC	5	Long Reads (vamos)	4-6bp	11	10.8	3.86268656716418
chr16:30172398:CGGTGGCTCACACCTGTAATCCCAGCACTTTGGGAGGCCGAGGCAGGAGGATCACAAGGTCAGGAGATCGAGACCAACCTGGCTAACACGGTGAAACCCCGTGTCTACTAAAAATACAAAAAATTAGC	128	Long Reads (vamos)	16bp+	2	2	0
chr16:30174134:AAAAAAAAAAAAAA	14	Long Reads (vamos)	7-15bp	3	3.08208955223881	0.662383570867467
chr16:30177840:AAAAATTCAAAAAATTAGCCGGGCGTGGTGGCGGGCACCTGTAATCCCTGCTACTTGGGAGCCTGAGGCAGGAGAATCGCTTGAACCTGGGAGGTGGAGGTTGCAGTGAGCCAAGGTCGGGTTACTGCACTCCAGCCTGGGCGACAGTGTAAGACTCTGTCTCAAAAAAAATAAAAAATAAAAAATAAGAA	191	Long Reads (vamos)	16bp+	3	2.97619047619048	0.0476190476190476
chr16:30179501:TTTTTTG	7	Long Reads (vamos)	7-15bp	5	5.14925373134328	0.864773874985972
chr16:30181392:TTGAGATGGAGTCTCGCTCTGTCACCCAGGCTGGAGTGTAGTGCCACGATCTCGGCTCACTGCAACCTCCGCCTCCTGGGTTCACACCATTCTCCTGCCTCAGCCTCCCAAGTAGCTGGGACTACAGGCGCCTGCCACCATGCCTGGCTAATTTTTT	157	Long Reads (vamos)	16bp+	3	3	0
chr16:30183183:CCCGCGCCC	9	Long Reads (vamos)	7-15bp	6	5.88888888888889	0.163555555555556
chr16:30185862:CCCTCCCCTGGAGCCTGCTGCC	22	Long Reads (vamos)	16bp+	2	2	0
chr16:3019751:TTTA	4	Long Reads (vamos)	4-6bp	9	9.03738317757009	0.753306295186034
chr16:30206459:GCGCTCCAGGGGAGGT	16	Long Reads (vamos)	16bp+	2	1.98571428571429	0.0142857142857143
chr16:30212783:AAAAC	5	Long Reads (vamos)	4-6bp	8	8.18461538461538	0.585807990459153
chr16:3022242:CACTAGGAGGGCTGGCC	17	Long Reads (vamos)	16bp+	2	1.98936170212766	0.0106382978723404
chr16:30223037:CCTCCGCCTCTTGGGTTTGCGTGACGGTTCCACGTCACCGAC	42	Long Reads (vamos)	16bp+	7	7.42452830188679	0.379964061096137
chr16:30223397:AGGTGTCTTGAGATTATCATCCGCTGAGGGTGGAAGCGGCCCCCGCAGACGCTCGGCAGGTGTCTTGATATTATCATCTGCTGAGGGTGGAGCTGAGGGTGGAAGGGGAGTGAGCTGACGCTCGGA	126	Long Reads (vamos)	16bp+	17	17.504347826087	3.09427917620137
chr16:30231879:CGGTAGCTCACGCCTGTAATCCCAGCACTTTGGGAGGCCGAGGCGGGTGAATCACAAGGTCAAGAGATGGAGACCATCCTGGGCAACATGGTGAAACCCCGTCTCTACTAAAAATACAAAAATTAGCTGAGCATGGTGATGCACGCCTGTAGTCCCAGCTACTCGGGAGGCTGAGGCAGGAGAACTGCTTGAACCCAGGAGGCAGAGGTTGCAGTGAGCCAAGATCCCACCACTGCACTCCAGCCTGGTGACAGAGTGAGACTTCGTCTCAAAAAAAAAAAAAAAAAAAAAAAA	294	Long Reads (vamos)	16bp+	3	3	0
chr16:30238271:AAAT	4	Long Reads (vamos)	4-6bp	9	9.17592592592593	0.389321564555209
chr16:30239468:GGGGAG	6	Long Reads (vamos)	4-6bp	8	7.49253731343284	1.27437997980025
chr16:30239834:GTGCCTCACAATGGACA	17	Long Reads (vamos)	16bp+	2	2	0.0285714285714286
chr16:30242651:CCACTACCC	9	Long Reads (vamos)	7-15bp	3	3	0.0731707317073171
chr16:3024637:TTTTTTTTTTTTTTTTGAGACAGAGTCTCACTCTGTCACCTAGGCTAGAGTGCAGTGGCGCGATCTCAGCTCACTGCAACCTCCGCCTCCCAGGTTCAAGCGATTCTCCTGCCTCAGCCCTCCAAGTAGCTGGGACTATAGGCGTGTGCCACCATGCCCAGCTAATTTTCGTGTTTTTAGTAGAGACAGGGTTTCACCATGTTGACCAGGCTGGTCTCGAACTCCTGACCTCAGGTAATCTGCCTGCCTTGGCTTCTCAAAGTGCTAGGATTACAGGTGTGAGCCACCACGCCCGGCCAAATTTTTT	307	Long Reads (vamos)	16bp+	2	2	0
chr16:30248893:CCAGCTAATTTTTTGTATTTTTAGTAGAGACAGGGTTTCACTGTGTTAGCCAGGATGGTCTCAATCTCCTGATCTCGTGATCTCCGCGCCTCGGCCTCCCAAAGTGCTGGGATTACAGGTGTGAGCCACCGTGC	134	Long Reads (vamos)	16bp+	2	2	0
chr16:30253261:AAAT	4	Long Reads (vamos)	4-6bp	8	7.72173913043478	0.5534706331045
chr16:30260206:CTTTATCATCTCCCCCACCCTTAAGAAGTTT	31	Long Reads (vamos)	16bp+	3	2.98611111111111	0.0138888888888889
chr16:30260837:GTACTTTGTAATCTCCCCAACCCTTAAGAAG	31	Long Reads (vamos)	16bp+	3	3	0
chr16:30262933:CTAAAAACAAGGTCCAG	17	Long Reads (vamos)	16bp+	2	2.01315789473684	0.0131578947368421
chr16:30264389:TTTTTTTTTTTTTTTTTTGAGACAGAGTCTCTGTCACCCAGGCTGGAGTGCAGTGGCGCAATCTCAGCTCACTGCAACCTCCACCTCCCTGGTTCAAGCGATTCTCCTGCCTCAGCCTCCCGAGTAGCTGGGACTACAGGTGCATGCCACCA	152	Long Reads (vamos)	16bp+	2	2	0
chr16:3027938:GCCCCTGCTCCCGATGA	17	Long Reads (vamos)	16bp+	2	2	0
chr16:30287652:AAAAG	5	Long Reads (vamos)	4-6bp	13	13.1136363636364	5.15492713393477
chr16:30293373:AATACCTCTTT	11	Long Reads (vamos)	7-15bp	2	1.98850574712644	0.0114942528735632
chr16:30297:ACACAGACACACACAC	16	Long Reads (vamos)	16bp+	4	13.5564516129032	237.663453973249
chr16:30301408:AATTTTTAAATTTTAAAAT	19	Long Reads (vamos)	16bp+	3	3	0
chr16:30310298:TGCAGCCTCGACCTCATGGG	20	Long Reads (vamos)	16bp+	2	2.01428571428571	0.0142857142857143
chr16:30316352:ATTT	4	Long Reads (vamos)	4-6bp	8	8.13761467889908	0.379034998301053
chr16:30316793:GAGGTTGTAGTGAGCCG	17	Long Reads (vamos)	16bp+	3	2.97959183673469	0.0408163265306122
chr16:30319395:GCCTCAGCCCCCAAATAGCTGGGATTACAGGCATGCACTACCATGCCCAGCTAATTTTTGTATTTTCAGTAGAGACGGAGTTTCACCAGGTTGGTCAGGCTGGTCTCGAATTCCTGATCTCGGTGATCTGACA	133	Long Reads (vamos)	16bp+	2	1.98571428571429	0.0142857142857143
chr16:30320554:AAAAAAAG	8	Long Reads (vamos)	7-15bp	4	4.3828125	0.931040846456693
chr16:30325107:AAAAGAAA	8	Long Reads (vamos)	7-15bp	3	3.03409090909091	0.217215256008359
chr16:30327305:AAAC	4	Long Reads (vamos)	4-6bp	8	8.36	0.635483870967742
chr16:30328086:TGCCTGTAATCCCAGCACTTTGGGAGGCCGAGGCGGGCAGATCACGAGGTCAGGAGATCAAGACCATCCTGGCTAATATGGTGAAACCCCATCTCTACTAAAAATACAAAAAATTAGCCAGGCGTGGTGGCGGGCACCTGCAATCCCAGCTACTCGGGAGGCTGAGGCAGGAGAATGGCGTGAACCCAGGAGGTGGAGCTGGCAGTGAGCCGAGATTGCACCACTGCACTCTAGCCTGGGCGACAGAGCGACACTCCATCTCAAAAAAAAAAAA	274	Long Reads (vamos)	16bp+	2	2	0
chr16:30344452:AAAACAAACAAAAC	14	Long Reads (vamos)	7-15bp	2	1.9873417721519	0.0126582278481013
chr16:30344923:ATTTT	5	Long Reads (vamos)	4-6bp	8	7.94214876033058	0.188292011019284
chr16:3034614:TCCT	4	Long Reads (vamos)	4-6bp	20	19.8222222222222	6.08756218905473
chr16:30346273:TATATATATATATATACA	18	Long Reads (vamos)	16bp+	2	1.98701298701299	0.012987012987013
chr16:30347211:AATA	4	Long Reads (vamos)	4-6bp	12	11.6315789473684	0.8011178388449
chr16:30348626:TATATATAATGCG	13	Long Reads (vamos)	7-15bp	3	3.19469026548673	0.265328697850822
chr16:30358054:CTTCTCCTGCTTCTCTCGCTC	21	Long Reads (vamos)	16bp+	7	7.43939393939394	0.370344668054592
chr16:30362024:TTTTTAGTAGAGACGGGGTTTCACCATGTTGGCCAGGCTGGTCTTGAACTCCTGACCTCAGATGATCTGCCCGCCTTGGCCTCCCAAAGTGCTGGGATTACAGGTGTGAGCCACC	115	Long Reads (vamos)	16bp+	2	2	0
chr16:30367195:AAAAC	5	Long Reads (vamos)	4-6bp	7	7.03875968992248	0.584423449612403
chr16:3036757:CCGGCGATCCCGGTTCC	17	Long Reads (vamos)	16bp+	2	2	0
chr16:30369935:GCCGGG	6	Long Reads (vamos)	4-6bp	6	5.8515625	0.300627460629921
chr16:30373476:TCCCAGCTACTCAGGAGGCTGAGGCAGAAGTATCGCTTGAACCCAGAAGGCGGAGGTTGCAGTAAGCCGAGATCGCACCATTGCACTCCCACCTGGGTGACAAGAGCAAGACTCCATCTCAAAAAAAAAAAAAAA	135	Long Reads (vamos)	16bp+	2	2	0
chr16:30378847:GAGAGAGG	8	Long Reads (vamos)	7-15bp	8	7.96350364963504	1.93248175182482
chr16:30385176:AAT	3	Long Reads (vamos)	2-3bp	12	12.0495867768595	2.66418732782369
chr16:30388989:AATACAAAAATTAGCTGGGCATGGTGGTGCGCGCCTGTAATCCCAGCTACTTGGGAGGCTGAGGCAGAAGAATTGCTTGAACCTGGGAGGCAGAGGTTGTGGTGAGCCGAGATCGTGCCACTGCACTCCAGCCTGGGCAACAGAGTGAGACTCTGTCTCAAAAAAAAAAAAA	172	Long Reads (vamos)	16bp+	3	2.99166666666667	0.00833333333333333
chr16:30390398:TTTTTATTTATTTATTTTTTTTGAGTCGGAGTCTCGCTCTGTCGCCCAGGATGGAGTGCAGTGGTGCGATCTGGGCTCACTGCAACATCCCCTCCCGGGTTCACGTGATTCTCCTGCCTCAGCCTCCCGAGTAGCTGGGGCTACAGGCACCTGCCACCACGCCCAGCTAATTTTTTGTATTTTTAGTAGAGACGGG	196	Long Reads (vamos)	16bp+	3	3	0
chr16:30401261:CTTTCTTTTCTTGATTT	17	Long Reads (vamos)	16bp+	2	2.42016806722689	0.262640649480131
chr16:30403283:CTT	3	Long Reads (vamos)	2-3bp	40	40.0518518518519	48.3331122166943
chr16:30404874:CAGCTACTTGGGAGGCTGAGGCAGGAGAATGGTGTGAACCTGGGAGGCAGAGCTTGCGGTGAGCCGAGATCGCACCACTGCACTCCAGCCTGGGAGACGGAGCAAGACTCCGCCTCAAAAAAAAAAAAAAATTAGCTGAGTGTATGGCGCGCACCTGTAATCT	163	Long Reads (vamos)	16bp+	2	2	0
chr16:30406099:TTTTTCAAAGGAAGTGGC	18	Long Reads (vamos)	16bp+	2	2	0
chr16:30406192:TTTTTTTTTTTTTGAGACGGAGTCTCGCTCTGTCGCCCAGGCTGGAGCGCAGTGGCGCGATCTCGGCTAACTGCAAGCTCGCCTCCCGGGTTCACGCCATTCTCCTGTCTCAGCCTCCCGAGTAGCTGGCACTACAGGTGCCCGCCACCACGCCCAGCTAATTTTTTGTATTTTGTTTAGTAGAGTCGGGGTTTCACCGTGTTAGCCAGGATGGTCTCTATCTCCTGACCTCGTGATCCGCCCGCCTCGGCCTCCTAAAGTGCTGGGATTACAGGCGTGAGCCACCGTGCCCG	293	Long Reads (vamos)	16bp+	2	1.99029126213592	0.00970873786407767
chr16:3040677:AAAATACAAAAAATTAGCCGTGTGTGGTGGCGGGCGCCTGTAGTCCCAGCTACTCAGGAGGCTGAGGCATGAGAATCGCTTGAACCTGGGAGACGGAGGTTGCAGTGAGCCAAGACTGCACCATTGCACTCCAGCCTGGGAGACAGGGTGAGACTCCATCTCAAAACAAAAACAAAAACAAAAGACAAAACAAAAC	196	Long Reads (vamos)	16bp+	4	3.65979381443299	0.22680412371134
chr16:30414652:TTTTTTTTTTTGAGATGGAATCTCACTCTGTTCCCCAGGCTGGAGTGCAGTGGCATGATCTCAGCTCACTGCAACCTCTGCCTCCCGGGTTCAAGTGATTCTCCTGCCTCAGCCTCCTGAGTAGGTGGGATTACAGGCATGAGCCACCACATCCAGCTGATTTTTGTATTTTTAGTAGAGACAGGGTTTCACCATGTTGGCCAGGCTGGTCTTGAACTCCTGACCTCAAGTGATCCGCCCACCTCGATCTCCCAAAGTACTGGGATTACAGGTGTGAACCACCACGCC	288	Long Reads (vamos)	16bp+	2	2	0
chr16:30426696:TTCGTTGGGTTTTTTTTTTTTTTGAGACGGAGCCTTGCTCTGTCGCCCAGGCTAGAGTGCAGTGGCGCGATCTCGGCTCACTGCAAGCTCCGCCTCCTGGGTTCACGCCATTCTCCTGCCTCAGCCTCCTGCGTAGCTGGGACTACAGGCGCCCGCCACCACGCCCGGCTAATTTTTTTGTATTTTTAGTAGAGACGGGGTTTCACCGTGTTAGCCAGGATGGTCTTGATCTCCTAACCTCATGATCTGCCCGTCTCAGCCTCCCAAAGTGCTGGGATTACAGGTGTGAGCCACCCCGCCCAGCCCCTT	309	Long Reads (vamos)	16bp+	3	3	0
chr16:30432326:AAAAC	5	Long Reads (vamos)	4-6bp	7	7.25190839694656	0.374515560775103
chr16:30436343:TTTC	4	Long Reads (vamos)	4-6bp	32	31.6691729323308	12.0260879471406
chr16:30439092:TTTTTTTTTTGAGACAGAGTCACGCTTTGTCACCCAGGCTGGAGTGCAGTGGCACGATTTCGGCTCACTGCAACCTCCCCGCCTCCTGGGCTTAAGTGATTCTTCTGCCTCAGCCTCCTAAGTAGCTAGGATTGCAGGCACCCGCCACCAACTACGCCTGGCTAATTTTTGTATTTTTAGTAGAGACGGGGTTTTCTTTTTTT	203	Long Reads (vamos)	16bp+	2	2	0
chr16:3043943:CACACACAC	9	Long Reads (vamos)	7-15bp	4	4.14705882352941	0.502912055911473
chr16:30441275:GACTGCAGTGGT	12	Long Reads (vamos)	7-15bp	2	1.97183098591549	0.0277665995975855
chr16:3044661:AAAAAAAAAAGAAAGAAAGAA	21	Long Reads (vamos)	16bp+	2	2.39130434782609	0.380625476735317
chr16:3044852:CAAAACAAACAAACAAACAAAAAAAC	26	Long Reads (vamos)	16bp+	3	3.26548672566372	2.0896017699115
chr16:30452466:ATATCA	6	Long Reads (vamos)	4-6bp	5	4.97530864197531	0.149382716049383
chr16:3045342:CAAAA	5	Long Reads (vamos)	4-6bp	8	7.97321428571429	0.314591377091377
chr16:30454747:ACAAAGAACCTTCTTAAGGGTTGGGGAGATT	31	Long Reads (vamos)	16bp+	3	2.98876404494382	0.0112359550561798
chr16:30456502:TTTTCT	6	Long Reads (vamos)	4-6bp	6	6.25	0.87037037037037
chr16:30458366:TTTA	4	Long Reads (vamos)	4-6bp	11	10.6186440677966	2.04990583804143
chr16:30461685:AGGCTGAGCCAGGCGGATCACTTA	24	Long Reads (vamos)	16bp+	2	2	0
chr16:30463165:AAAAAAAC	8	Long Reads (vamos)	7-15bp	3	3.10619469026549	1.8814791403287
chr16:30466304:TCTT	4	Long Reads (vamos)	4-6bp	48	47.3759398496241	8.40305308726361
chr16:30474841:TTCTTTTTTTTTTT	14	Long Reads (vamos)	7-15bp	2	2.23478260869565	0.321586575133486
chr16:30477880:AAAG	4	Long Reads (vamos)	4-6bp	14	13.5625	1.20866141732283
chr16:30478005:GAAGGAAGGAAGGA	14	Long Reads (vamos)	7-15bp	4	3.8433734939759	0.158095797825448
chr16:30478338:AAAAAGAAAGAAAG	14	Long Reads (vamos)	7-15bp	2	2.05405405405405	0.271010736764161
chr16:30484917:AAACA	5	Long Reads (vamos)	4-6bp	8	7.87407407407407	0.588501934770592
chr16:30485097:TTCCTTCCTTCC	12	Long Reads (vamos)	7-15bp	4	3.9811320754717	0.190116801437556
chr16:30485150:CCTCCCCTCT	10	Long Reads (vamos)	7-15bp	8	7.8029197080292	0.468226706741091
chr16:30485689:TTTTTTGTA	9	Long Reads (vamos)	7-15bp	3	2.86075949367089	0.147030185004869
chr16:30486498:TTTTTAAAAAAAA	13	Long Reads (vamos)	7-15bp	2	1.94495412844037	0.0524974515800204
chr16:30487163:AGAGTTTCTACTATATTGCCCAGCCTGATCTTTAACTCCTGGGCTCAAGCAAGTCTTCTGCCTCAGCCTCACAAAGTGTTGGGATTACAGGCGTGAGCCACT	102	Long Reads (vamos)	16bp+	2	2	0
chr16:30492258:TTTTTTTTTTTTGAGACTGAGTCTCTCTGTCGCCCAGGCTGGAGTGAAGTGGCGCGATCTTAGCTCACTGCAACCTCCACCTCCCAGGTTCAACTGATTCTCTTGCCTCAGCCTCCTGAGTAGCCGGGACTACAGGTGCCCGCCACCACGCCCAGCTAATTTTTTGTATTTTTAGTAGTGATGGGGTTTCACCATGTTGACCAGGCTGGTCTCAAACTCCTGACCTCAGGTGATCCACCCGCCTTGGGCTCCCAGAGTGCTGGGATTACAGGCGTGTGCCACCGCTCCCGGCCAACATGGTATC	304	Long Reads (vamos)	16bp+	2	2	0
chr16:30493245:ATTTT	5	Long Reads (vamos)	4-6bp	12	12.8235294117647	2.79825708061002
chr16:30495154:GTTCGGATTACAGGTGCCTGCCGCCACACCCAGCTAATTTTTGTATTCTTAGTAGAGACCATGTTTCGACATGTGGGCCAGGCTGGTCTCTAATCCTGACCTCAGGTGATCCACCCGCCTCGGCCTCCCAAAAT	134	Long Reads (vamos)	16bp+	2	2	0
chr16:30496856:CTGGTCTCAAACT	13	Long Reads (vamos)	7-15bp	2	2	0
chr16:30499663:TATATATATGTG	12	Long Reads (vamos)	7-15bp	7	7.12408759124088	1.44772434521254
chr16:30500051:TTTA	4	Long Reads (vamos)	4-6bp	13	12.5354330708661	1.10786151731034
chr16:30502125:GGTGGCTCATGCCAGTAATCCCAGCACTTTGGGAGACTGAGGTGGGCGGATCACTTGAGGTCAGGAGTTCAGGACCAGCCTGGTCAACATGGTGAAAACCCATCTCTACTAAAAATGCAAAAAATTAGCCAGGTGTGGTGGCAGGCGCCTGTAATCCCAGCTACTCAGGAGGCTGAGGCAGGAGAATCATTTGAACCCAGGAGGCGGAGGTTGCAGTGAGCTGAGATTGTGCCATTGCATTCCAGCCTGGGCAATGATAGTGAAACTCCATCTCAAAAAAAA	282	Long Reads (vamos)	16bp+	2	1.98630136986301	0.0136986301369863
chr16:30505875:AAAATAAAAAGCAAAT	16	Long Reads (vamos)	16bp+	2	1.97183098591549	0.0277665995975855
chr16:30505997:GCCTGTAATCCCAGCACTTTGGGAGGCCGAGGCGGGCGGATCACGAGGTCAGGAGATTGAGACCATCCTGGCTAACACAGTGAAACCCCGTCTCTACTTAAAATACAAAAAAAAAAAATTAGCCGGGCATGGTGGTGGGCGCCCGTAGTCCCAGCTACTCGGGAGGTTGAGGCAGGAGAATGGCGTGAACCCGGGAGGCGGAGCTTGCAGTGAGCCAAGATCGCGCCACTGCACTCCAGCCTGGGTGACAGAGTGAGACTCCATCTCAAAAAAAAAAAAAAAAAAA	286	Long Reads (vamos)	16bp+	2	2	0
chr16:30507050:GGTGGCTCACAACTGTAATCCCAACACTTTGGGAGGCCAAGGCGGGCAGATCACCTGAGGTCGGGAGCTCGAGACCAGCCTGGCCAACATGGTGAAACCCTGTCTCTACTAAAAAAATACAAAAATGGGCCGGGCGT	137	Long Reads (vamos)	16bp+	2	2	0
chr16:30507456:CAAAAAAAAAA	11	Long Reads (vamos)	7-15bp	3	2.872	0.289935483870968
chr16:30507920:TTTTTTGAGACGAAGTCTTGCTCTTGTCCCCCAGGCTAAAGTGCAATGGCGCAATCTCGGCTCACTGCAACCTCCGCCTCCCAGGTTCAAGTGATTCTCCTGCCTCAGCCTCCCGAGTAGCTGGGATACAGGCGCCTGCCACCACACCCAGCTAATTTTTATATTTTTAGTAGAGATGGGGTTTCACCATGTTGGCCAGGCTGGTCTTGAACTCCTGTCCTCAGGTGATCTACCCGCCTTGGCCTCCCAAAGTGCTGGGATTACAGGCGTGAGCCAC	277	Long Reads (vamos)	16bp+	2	2	0
chr16:30508861:AAAAACA	7	Long Reads (vamos)	7-15bp	4	4.34615384615385	0.49165175909362
chr16:3051165:GGATGTGTGTGTGTGTGCACGTGTGTGTG	29	Long Reads (vamos)	16bp+	3	2.79487179487179	0.164456233421751
chr16:30514149:ACCCAGGCTGGAGTGCAGTGGCACGGTCTCAGCTCACTGCAACCTCCGCCTCCTGAGTTCAAGCCATTCTCCTACCTCAGCCTCCCAAGTAGCTGGGATTACAGGCATGTGCCACCATGCCCGGCTAATTTTT	133	Long Reads (vamos)	16bp+	4	4	0
chr16:30514807:CTTTTCTTTTTT	12	Long Reads (vamos)	7-15bp	3	3.21875	0.471456692913386
chr16:30520052:AGCCAGGGGGCCTCAG	16	Long Reads (vamos)	16bp+	3	2.97402597402597	0.0256322624743677
chr16:30521085:AAAAT	5	Long Reads (vamos)	4-6bp	6	6.49579831932773	0.455490670844609
chr16:30540165:CTCACACCTGTAATCTCAGCACTTTGGGAGGCTGAGGCGGGCCGATCAACTGAGGTCGGGAGTTTGAGACCAGCCTGACCAACATGGAGAAACCCCATCTCTACTAAAAATACAAAATTAGCCAGTCGTGGTGGCGCATGCCTGTAATCCCAGCTACTCAGGAGGCTGAGGCAGGAGAATCACTTGAACCCGGGAGGCAGAGGTTGCGGTGAGCCAAGATCGCACCATTGCACTCTAGCCTCGGCAACAAGAGCAAAACGCCATCTCAAAAAAAAAAAAA	280	Long Reads (vamos)	16bp+	3	3	0
chr16:3054092:GATGCATGCACAGAGGCGGGGATGGATGGACA	32	Long Reads (vamos)	16bp+	23	22.7720588235294	3.08099128540305
chr16:30545689:ATTGGGAGACAAACTGAAGGTTTAAAAT	28	Long Reads (vamos)	16bp+	2	2	0
chr16:30551773:AAAAAAG	7	Long Reads (vamos)	7-15bp	5	5.38461538461539	1.13774597495528
chr16:30552136:AGACCAGCCTGACCAACATGGTGAAACCCCATCTCTACTAAAAATACAAAAAATAGCCAGGTGCAGTGGCTCATGCCTGTAATCCCAGCACTTTGGGAGGTCAAGGCAGGCAGATCACTTGGGGTCAGGAGTTCA	135	Long Reads (vamos)	16bp+	3	2.97183098591549	0.0277665995975855
chr16:305530:TTTGTTTTTGTTTTT	15	Long Reads (vamos)	7-15bp	2	1.99166666666667	0.00833333333333333
chr16:30555382:CGGGCACGGGTAGGGCTTCTCGCCGGTGTGGGTGCGCACGTGGCGCCGCAGGTCCGAGGGGTAGGCGAAGGCGCGGCCACAGTC	84	Long Reads (vamos)	16bp+	2	2	0
chr16:30556799:CTAAAAACACAAAAACAAAATTAGCCGGGCGTGGTGGCGGGCGCCTGTAGTCCCAGCTACTGGGGAGGCTGAGGCGGGAGAATGGCGTCAACCAGGGAGGCGGAGCTTGCACTGAGCCGAGATGGCGCCACTGCACTCCAGCCTGCGCGACAGAGGAAGACTCTGT	166	Long Reads (vamos)	16bp+	3	3	0
chr16:30558553:CCCCGGCCCGGCGAGGCGGTGCAGCAGAGAGCTCCG	36	Long Reads (vamos)	16bp+	2	1.98571428571429	0.0142857142857143
chr16:30560914:AATAAAAAATAAAA	14	Long Reads (vamos)	7-15bp	3	2.98989898989899	0.0101010101010101
chr16:3056373:TTTCTT	6	Long Reads (vamos)	4-6bp	7	7.0948905109489	1.95416487762988
chr16:30564705:CACATGTCTGTA	12	Long Reads (vamos)	7-15bp	2	1.98876404494382	0.0112359550561798
chr16:30570722:TTAT	4	Long Reads (vamos)	4-6bp	11	11.5675675675676	0.811302211302211
chr16:30572908:TTGCCCAGGCTGGAGTGCAATGGCGCTATCTAGGC	35	Long Reads (vamos)	16bp+	2	2	0
chr16:30573785:TTATTAATTGATTAA	15	Long Reads (vamos)	7-15bp	2	2.04938271604938	0.0725308641975309
chr16:30580187:TTTTTTTTTTTTTTTTTTGAGACGGAGTCTCGCTCTGTCACCCAGGCTGGAGTGCAGTGGCGCAGTCTCGGCTCACTGCAAGCTCCGCCTCCCGGGTTCACGCCATTCTCCTGCCTCAGCCTCCCAAGTAGCTGGGACTACAGGCACCTGCCACCACTCCTGGCTAA	167	Long Reads (vamos)	16bp+	2	2	0
chr16:30583431:CATCCCTGGATCCTGAAACAGGGAAGATGATAAAATCAGAAACT	44	Long Reads (vamos)	16bp+	2	2	0
chr16:30590734:TTTATTTATTTTGTTTGTTTACTTATTTATTTATTTTTGAGATGGAGTCTCACTCTGTCACTAGGCTGGAGTGCAGTGGTGCAATCTCAGCTCACTGCAACCTCCACCTCCCGGGTTCAAGCGATTCTCCTGCCTCAGCCTCCCGAGTACCTGGGATTAGAGACATGCACCACCAGGCCCAGCTAATTTTGTGCTTTTAGTAGAGACAGGGTTTCAGCATGTTGGCCACGATAGTCTCGATCTCTTGACCTCGTGATACACCCGCCTCAGCCTCCCAAAGTGCTGAGATTACAGGCGTGAGCCACCGCACCAGGCCTTTACTTA	324	Long Reads (vamos)	16bp+	2	2	0
chr16:30592898:GAAATTATGATGTATTTCCA	20	Long Reads (vamos)	16bp+	3	2.95833333333333	0.0404929577464789
chr16:30599249:GTTT	4	Long Reads (vamos)	4-6bp	12	12.0687022900763	0.464474456840869
chr16:306111:CACACACACC	10	Long Reads (vamos)	7-15bp	7	6.816	0.232
chr16:30612205:TTTTTTTTTTTTTTTTTGAGACGGAGTCTCGCTCTGTCACCCAGGCTGGAGGGCAGTGGCGCCATCTCGGCTCACTGCAAGCTCCGCCTCCCGGGCTCACGCCATTCTCCTGCCTCAGCCTCCCGGGTAGCTGGGACTACAGGCGCCCGCCACCACGCCCAGCTAATTTTTTGTATTTTTAGTAGAGACGGGGTTTCACCATGTTAGCCAGGATGGTCTTGATCTCCTGACCTCGTGATCCACCCGTCTCAGCCTCCCAAAGTGCTGGGATTACAGGCGTGAGCCACTGTGCCCAGCCC	299	Long Reads (vamos)	16bp+	2	2	0
chr16:30613251:TGTTT	5	Long Reads (vamos)	4-6bp	5	5.17977528089888	0.262768130745659
chr16:30628376:CGTGGTGGTGCGCACCTGTAGTCCCAGCTACTCGGGAGACTGAGGCAGGAGAATCGCTTGAACCTGGGAGGTGGAGGTTGCAGTGAGCCGAAATCGGGCCACCGCACTCCAGCCTGGGCGACAGAGGGAAACTCCGTCTCAATAAAAAAAAGAAAAAAGAAAA	163	Long Reads (vamos)	16bp+	2	2	0
chr16:30630898:ATTT	4	Long Reads (vamos)	4-6bp	10	9.97674418604651	0.399452804377565
chr16:30635959:TTTTGTTTG	9	Long Reads (vamos)	7-15bp	4	3.55737704918033	0.265275707898659
chr16:30637316:AAAAAATTAGCCGGGCGTGGTGGCATCCGCCTGTAATCCCAGCTACTCAGGAGGCTGAGGCAGGAGAATCACTTGAACCCAGGAGGTAGAGCTTGCAGTGAGCCAAGATCGCACCATTGCACTCCAGCCTGGGCAACA	138	Long Reads (vamos)	16bp+	2	2	0
chr16:30637935:AAT	3	Long Reads (vamos)	2-3bp	9	8.76470588235294	0.914385556202679
chr16:30638807:CAA	3	Long Reads (vamos)	2-3bp	11	10.6464646464646	1.21047206761492
chr16:30639300:CAAAAATTATCAGGGTGTGGTGGCAGGTGCCTGTAATCCCAGCTACTCGGGAGGCTGAGGCAGGAGAATTGGTTGAACCCAGGAAACAGAGGTTGCAGTGAGCCAAGATTGCACCACTGCACTCCAGCCTGGGCAACAGAGCAAGACTCCTTCTCAAAAAA	161	Long Reads (vamos)	16bp+	2	2	0
chr16:30640735:ATATGACAACTTCA	14	Long Reads (vamos)	7-15bp	2	1.97183098591549	0.0277665995975855
chr16:30641524:ACCCATATCAAGAAACCA	18	Long Reads (vamos)	16bp+	2	2	0
chr16:30642140:TTTATTTATTTTTTTA	16	Long Reads (vamos)	16bp+	3	2.88288288288288	0.104340704340704
chr16:30642472:TATT	4	Long Reads (vamos)	4-6bp	12	12.3137254901961	0.633275092215104
chr16:30646484:AAC	3	Long Reads (vamos)	2-3bp	14	13.9761904761905	0.983428571428571
chr16:30647083:GA	2	Long Reads (vamos)	2-3bp	86	85.0579710144928	55.0477097217814
chr16:30649717:AAATTAAAAAAAAA	14	Long Reads (vamos)	7-15bp	2	2.01834862385321	0.0922528032619776
chr16:3065511:TCTGTC	6	Long Reads (vamos)	4-6bp	5	5.07407407407407	0.144444444444444
chr16:30656558:AGAT	4	Long Reads (vamos)	4-6bp	16	15.5891472868217	1.41581879844961
chr16:30664821:CACCAGCACACC	12	Long Reads (vamos)	7-15bp	5	4.80869565217391	0.173607932875667
chr16:30668991:CCCACCCTCAGCCCCTGC	18	Long Reads (vamos)	16bp+	2	1.98780487804878	0.0121951219512195
chr16:3066910:GGCCCACGCAGGCCCTGCTCTTGTGAGGAGGGGTCACCTA	40	Long Reads (vamos)	16bp+	5	5.60629921259843	16.986626671666
chr16:30669192:GCTGCC	6	Long Reads (vamos)	4-6bp	8	7.83846153846154	0.648121645796064
chr16:30674677:CCTGTAATCCCAGCTACTCAGGAGGCTGAGGCAGGACAATCACTTGAACCTGGGAGGTGGAGGTTGCAGTGAGCCAGGATCGCTCCATTGCACTCCAGCCTGAGCGACAGAGCCAGACTCCATCTCAAAAAAGAAAAAAA	140	Long Reads (vamos)	16bp+	3	3	0
chr16:30675744:AAGAAAGAAAGAGAGAGAGAG	21	Long Reads (vamos)	16bp+	2	2	0.0792079207920792
chr16:30677292:AAGG	4	Long Reads (vamos)	4-6bp	23	23.2910447761194	6.82443047918303
chr16:30679409:TTTA	4	Long Reads (vamos)	4-6bp	8	8.33018867924528	2.33755615453729
chr16:30679896:TTTATTT	7	Long Reads (vamos)	7-15bp	5	5.01709401709402	0.137636310050103
chr16:30681162:AAG	3	Long Reads (vamos)	2-3bp	28	27.6814814814815	3.35301271420674
chr16:30681757:GGTGGCTCACGCCTGTAATCCCAGCACTTTGGGAGGCCGAGGTGGGTGGATCACGAGGTCAGGACATCAACACCATCCTGGCTAACACAGTGAAACCCCGTCTCTACTAAAAATACAAAAAATTAGCCGGGCGTGGTGGCGGGCGCCTGTAGTCCCAGCTACTCAGGAGGCTGAGGCAGGAGAATGGTGGGAACCCGGGAGGCAGAGCTTTCAGTGAGCTGAGATCGCGCCACTGCACTCCAGCCTGGGGGACAGAGTGAGACTCTGTCTCGAAAACAAAAACAACAACAAAAATACGTATAGGAGGCCGGGTGC	315	Long Reads (vamos)	16bp+	2	2	0
chr16:30683204:AAAAAATCAGTG	12	Long Reads (vamos)	7-15bp	2	2	0.0253164556962025
chr16:30683798:AAAAAAAAAGAA	12	Long Reads (vamos)	7-15bp	3	3.234375	0.480068897637795
chr16:30687034:AAAAAAAAAACA	12	Long Reads (vamos)	7-15bp	3	2.93650793650794	0.139936507936508
chr16:30689551:TTGAGACAGAGTCTCGCTCTGTCGCCCAGGCTATAGTGCAGTGACGGTGGCACGATCTTGGCTCACTGCAACCTCCGCCTCCCGGGTTCAAGTGATTCTTCTGCCTCAGCCTCCCGAGTAGCTGGGAGTACAAGTGCCTGCCACCACGCCTGGCTAATTTTT	162	Long Reads (vamos)	16bp+	2	2	0
chr16:30694235:TTTTTTGAGATGGAGTCTGGCTCTGTCGCCAGGCTGGAGTGCAGTGGCACGATCTCAGCTCACTGCAACCTCTGCCTCCCGGGTTCAAGCGATTCTCCTGCCTCAGCCTCCCGAGTAGCTGGGACTACAGGCGGGGGCCACCACGCCTGGCTAATATATATATA	164	Long Reads (vamos)	16bp+	2	2	0
chr16:30696005:GAAACCCCGGCTCTATTAAAAATACAAAAATTAGTTGGGCATGGTGGCCAGTGCCTGTAATCCCAGCTACTTGGGAGGCTGAGGCATAAGAATTGCTTGAACCCGGGAGGCAGAGGTTGCAGTGAGCAGAGATCGTGACACTGCACTCCAGCTTGGGGTAAAGAGCGAGACTCTGTCTCTAAAAACAAAAAACGAAAAACAAAAAA	206	Long Reads (vamos)	16bp+	3	3	0
chr16:30702543:CCCT	4	Long Reads (vamos)	4-6bp	27	26.9545454545455	1.52463566967384
chr16:30705371:TTTTTA	6	Long Reads (vamos)	4-6bp	7	7	0.203125
chr16:30706353:TGGGAGGCTGAGT	13	Long Reads (vamos)	7-15bp	2	2	0
chr16:30706978:ATCTCCCTGATCTTTTTTCCCTTCT	25	Long Reads (vamos)	16bp+	2	1.98924731182796	0.010752688172043
chr16:30713900:TTTTTTTTTTTTTTTTTGAGACTGAGTCTTGCTTTGTCGCCCAGGCTGGAGTGCAGTGTTGCAATATCCATTCACTGCAAACTCCGCCTTCTGGGTTCACACCATTCTCCTGCCTCAGCCTCCCGAGTAGCCAGGACTACAGGCACCCGCCACAAAGCCTGGCTAATT	168	Long Reads (vamos)	16bp+	3	3.00869565217391	0.00869565217391304
chr16:30726852:CACCACGCCTGGCTAATTTTTTTATTTTTAGTAGAGATGGGGTTTCACCATGTTGGCCGGGCTGGTCTCGAACTCCTGACCTCAGGTGATCCGCCTGCCTTGGCCTCCCAAAGTGCTGGGATTATAGACATGAGC	135	Long Reads (vamos)	16bp+	2	1.98571428571429	0.0142857142857143
chr16:30730527:TTCAAGGTATTCTCCTGCCTCAGCCTCCCGAGTAGCTGGGATTACAGGTGCCCACCACAACGCCTGGGTGATTTTTTTGTATTTTTAGTAGAGACAGGGTTTCACCATGTTGGCCAGGCTGGTCTCGAACTCCTGACCTCGTGATCCCCTTGCCTCGGCCTTCCAAAGTGCTGGGATTACACGCGTGAGCCATTGCACCCAGCCTT	206	Long Reads (vamos)	16bp+	2	1.98979591836735	0.0102040816326531
chr16:30731861:AGGCTGGGCCTGGTGGCTCATGTCTGTAATCCCAGCACTTTGAGAGGCTGAGGTGAGTGGATCACTTGAGTTCATGAGTTGGAGACCAGCCTGGGCAACATGGCGAAACCCTGTCTCTACAAAAAATACAAAAATTAGCCAGGCGTGGTGACATACGCCTGTAGTCCAAACTACTTGGGAGGCTGAGGTGGGAGGATGGCTTGAGCCCGGGAGGCAGAGGTTGCAGTGAGCTGAGATCGCACCACTGCACTCCAGCCTGGGTAATAGAGCCAGACCTTGTCTCAAAAAATGAAATAATAAAGTGTTC	307	Long Reads (vamos)	16bp+	2	1.98947368421053	0.0105263157894737
chr16:30737526:CTCCTGCCTGCACCCCTC	18	Long Reads (vamos)	16bp+	2	1.96428571428571	0.0348537005163511
chr16:30748999:GGT	3	Long Reads (vamos)	2-3bp	83	84.2116788321168	53.6975096607986
chr16:30754151:TCTTTTTTTTTCTTTTT	17	Long Reads (vamos)	16bp+	2	2.00813008130081	0.0573104091696655
chr16:30755880:AGTGGGTAGGTAGGGTTGGA	20	Long Reads (vamos)	16bp+	2	2	0
chr16:30759986:AGCTATTAAACATTCTAAAGCA	22	Long Reads (vamos)	16bp+	2	2	0
chr16:30766124:TGGCCCTGCCTCCCA	15	Long Reads (vamos)	7-15bp	2	1.97183098591549	0.0277665995975855
chr16:30785859:AAAT	4	Long Reads (vamos)	4-6bp	11	11.1951219512195	2.7485005997601
chr16:30789127:GGCTGAGGCAGGAGAATCACTTAAAACCCAGGAGGTGGAGGTTGCAGTGAGTCGAGATGGCGCCACTGCACTCCAGCCTGGGCAACAAGAGCAAGACTCAGTCTCAAAATAATAATAATAATAATTTTAAAAAAAATTAGGCCGGGCGCAGTGACTCACGCCTGTAATCCCAGAACTTTGGGAGGCCGAGGCAGGCGGATCATGAGGTCAGGAGATCAAGACCATCCTGGCTAACACGGTGAAATCCAGTCTCTACTAAAAATACAAAAAATTAGCCGGGCATGGTGGCAGGCGCCTGTAGTCCCAGCTACTTGGGA	317	Long Reads (vamos)	16bp+	3	3	0
chr16:30790211:GTGGCTCACGCCTGTAATCCCAGCACTTTGGGTTGCTGAGGCAGGCGGATCACGAGGTCAGGAGTTCGAGACCAGTCTGACCAACATGGTGAAACCCCGTCTCTACTAAAAATACAAAAATTAGTTGGG	129	Long Reads (vamos)	16bp+	2	2	0
chr16:30790497:CACCTGTAATCCCAGCTACTCAGGAGGCTGAGGCAGGAGAATTGCTTGAACCCGGGAGGTGGAGGTTGCAGTGAGCAGAGATCGCACTACTGCACTCCAGCCTGGGTGACAGAGTGAGACTGGACATAGTGGCATG	136	Long Reads (vamos)	16bp+	2	2	0
chr16:30795504:TCTTTTTT	8	Long Reads (vamos)	7-15bp	3	3.03092783505155	0.342783505154639
chr16:30802790:TAGTACTAAACACTGGAG	18	Long Reads (vamos)	16bp+	3	2.98795180722892	0.0120481927710843
chr16:30805663:CCGGGCCGGCGT	12	Long Reads (vamos)	7-15bp	3	2.50877192982456	0.252134761682969
chr16:30806576:TCAAGACGATTTGAAACCTGGCTCAAGCCCACCTC	35	Long Reads (vamos)	16bp+	2	2	0
chr16:30807328:TTTTC	5	Long Reads (vamos)	4-6bp	8	8.02222222222222	2.64875621890547
chr16:30807832:TTTTG	5	Long Reads (vamos)	4-6bp	9	9.16176470588235	0.462527233115468
chr16:30810236:TTATT	5	Long Reads (vamos)	4-6bp	10	10.2991452991453	0.47008547008547
chr16:30813889:TAACATGTCAGAGATT	16	Long Reads (vamos)	16bp+	3	2.98850574712644	0.0114942528735632
chr16:30815383:GCCTCAGCCTCCCGAGTAGCTGGGATTACAGGCATGTGCCATCACACCAGCTAATTTTTGTATTTTTAGTAGAGACGGGGTTTCTCCATGTTGGTCAGTCTGGTCTCGAACTCTTGACCTCAGGTGATCCGCCC	134	Long Reads (vamos)	16bp+	2	2	0
chr16:30815899:GGCATGGTGGCTCATGCCTGTAATCCCAGCACTTTGGGAGGCTGAGGCAGGCAGATCACCTGAGGTTGGGAGTTCAAGACGAGCCTGACCAACATGGAGAAAACCCGTCTTTACTAAAATACAAAAATTAGCTGGGTGTGGTGGTGCACACCTGTAATCCCAGCTACTCGGGAAGCTGAGGCAGGAGAATGGCTTGAACCCAGGAGTCATTGGTTGTGGTGAGCTGAGATCGTGCCATTGCACTCCAGCCTGGGCAACAAGAGTGAAACTCCATTAAAAAAAAAAATTAGCCG	293	Long Reads (vamos)	16bp+	2	2	0
chr16:30816994:TTTGTTGG	8	Long Reads (vamos)	7-15bp	4	3.97916666666667	0.104824561403509
chr16:30818930:TTTCT	5	Long Reads (vamos)	4-6bp	8	8.37692307692308	0.856827668455575
chr16:30819084:GCCACCACGCCCGGCCAATGTTTGTATTTTTAGTAGAGATGAGGTTTCACTATATTGGTCAGGCTGGTCTCAAACTCCTGACCTCAAGCGATCTGCCCGCCTCGGCCTCCCAAAGTGCTGGGATTACA	128	Long Reads (vamos)	16bp+	2	2	0
chr16:30820466:ACACATATGGGCATATATATATAT	24	Long Reads (vamos)	16bp+	2	2.03125	0.0726973684210526
chr16:30824778:TTTTTTTTACTTTTTT	16	Long Reads (vamos)	16bp+	2	2.02521008403361	0.160376014812705
chr16:30825501:GGAGCAGGTTGTATAGCTCTAGCTACAATGAGGCAGGGAGACATGGGTTTGCTGTCACATCACCAGGGGCTGGTAAA	77	Long Reads (vamos)	16bp+	2	2	0
chr16:30833371:AAAC	4	Long Reads (vamos)	4-6bp	9	9.49230769230769	0.716994633273703
chr16:30846199:ATTT	4	Long Reads (vamos)	4-6bp	10	10.8869565217391	1.60991609458429
chr16:30848628:CCTGTAATCCCAGCACTTTGAGAGGCCGAGGCGGGTGGATCACGAGGTCAGGAGATCGAGACCATCCTGGCTAACACGGTGAAACCCTGTCTCTACTAAAAATACAAAAAATTAACCAGGCGTGGTGGTGGGCGCCTGTAGTCCCAGCTACTCGGGAGGCTGAGACAGAAGAATGGTGTGAACCCAGGAGGCGGAGTTTTCAGTGAGCCGAGATTGAGCCACTGCACTCCAGCCTGGGGGACAGAGCAAGACTCCGTCTCAAAAAAAAAAAAA	273	Long Reads (vamos)	16bp+	2	2	0
chr16:30850209:AAAAG	5	Long Reads (vamos)	4-6bp	6	5.75373134328358	0.698294243070362
chr16:30859629:CTCCCCTGCCCTTAAGAAGGTACTTTGTAATATT	34	Long Reads (vamos)	16bp+	3	2.99056603773585	0.00943396226415094
chr16:30860049:CCTCTCTCGCTACCCTTCAATCTC	24	Long Reads (vamos)	16bp+	1	1.23469387755102	0.181464338312645
chr16:30878232:AAAATGTCTGGGGTGGCTGGGCGTGGTGGCTCACGCCTGTAATCCTGGCACTCTGGGAGGCCGAGGTGGGTGGATCACGAGGTCAGGAGCTTGAGACCAGCCTGACCAACATGGTGAAACCCAGTCTCTACTAAAAATACAAAAATTAGCTGGGCGTGGTGGCACGCACCTGTAATCCCAGCTACTCAGGAGGCTGAGGCAGAAGAATCACTTGAACCCGGGAGGCAGAGGTTGCAGTGAGCTGAGATCGTGCCACTGCACTCCAGCCTGGGTGACAAAGCGAGACTCCGTCTCAAAAAAAAAA	304	Long Reads (vamos)	16bp+	2	2	0
chr16:30883454:AGCCTCCCGCCTC	13	Long Reads (vamos)	7-15bp	3	2.72527472527473	0.245909645909646
chr16:30886889:AGGCTGGGCATGGTGGCTCATGCCTGTAATCCCAGCACTTTGGGAGGCCGAGGCGGGCAAATCACTTGTGGTCAGGAGTTTGAGACCAGCCTGGCCAACATGGCAAAACCCAGTCTCTACTAAAAATA	128	Long Reads (vamos)	16bp+	2	2	0
chr16:30887320:ATAA	4	Long Reads (vamos)	4-6bp	6	6.02702702702703	0.163643095149944
chr16:30890572:GGCACGGTGGCTCACGCCTGTAATCCCAGCACTTTGGGAGGCTGAGGCAGGCGGATCACCTGAAGTCGGGAGTTCGAGACCAGCCTGGCCAACATGGAGAAACCTCGTCTCTACTAAAAATACAAAATTAGCGG	134	Long Reads (vamos)	16bp+	2	2.01111111111111	0.0111111111111111
chr16:30891459:AGAAAAGAAAAA	12	Long Reads (vamos)	7-15bp	2	1.97142857142857	0.0472527472527473
chr16:30894261:GACGCGCGAGTTGGGGACG	19	Long Reads (vamos)	16bp+	4	3.69811320754717	0.231805929919137
chr16:30895183:ACATGACTTAAATAAAATGT	20	Long Reads (vamos)	16bp+	2	2	0
chr16:30895700:CACACGAACACACGCACACACATGCACGCG	30	Long Reads (vamos)	16bp+	2	2.03529411764706	0.0582633053221289
chr16:3095246:GTGGCTCACACCTGTAATCCCAGCACTTTGGGAGGCTGACGCAGGCAGATCACAAGGTCAGGAGATCGAGACCATCCTGTCTAACATGGTGAAACCCCGTCTCTACTAAAAATACAAAAAATTAGCCACGGGTGGTGGCGGGCACCTGTAGTCCCAGCTACTCGGGAGGCTGAGGCAGGAGAGTGGCGTGAACCCCGGAGGCGGAGCTTGCAGTGAGCCGAGATCATGCCACTGCACTCCAGCCTGGGCGACAGCGAGACTCCGTCTCAAAAAAAAAAAAAATTAAAAATTTAGCCAGTTGCTGGGGGCACTGA	314	Long Reads (vamos)	16bp+	2	2	0
chr16:3096774:AAAAATTATCCGGGCATGGTGGCATGCATCTGTGGTCCCAGCTGTTCGGGAGACTGAGGCAGGAGAATCTCTTGAACCCAGGAGGCAGAGGTTGCAGTGAGCTGAGATTGCATCACTACACTCCAGCTTGGGCAACAGAATGAGAATCTGTCTCAAAAAAAAAAAAA	167	Long Reads (vamos)	16bp+	2	2	0
chr16:3098042:AAAAAAAAA	9	Long Reads (vamos)	7-15bp	6	6.02919708029197	0.881494203520824
chr16:3102777:AAGAAAAAAAAAA	13	Long Reads (vamos)	7-15bp	2	2.02197802197802	0.377289377289377
chr16:3107685:GTTGCCCAGGCTGGAGTGCAATGGCGTGATCTCGGCTCACCGCAACCTCTGCCTCCCAGGTTCAAGCGATTCTCCTGCCTCAGCCTCCCTAGTAGCTGGGATTACAGGCATGTGCCACCACGCCCGGCTAATTTTGTATTTTTAGTAGAGATGGGGTTTCTCCATGTTGGTCAGGCTGGTCTCGAACTCCCTACCTCAGGTGATCCGCCAGCCTTGACCTCCCAAAGTGCTGGGATTACAGGCATGAGCCACTTTTTTTTTTTTTTTTTGAGATGGAGTTTCACTCTT	288	Long Reads (vamos)	16bp+	2	2	0
chr16:3110390:AAAACAAAAACAAAAC	16	Long Reads (vamos)	16bp+	2	2	0
chr16:3117809:TATTCATT	8	Long Reads (vamos)	7-15bp	4	3.92857142857143	0.0671256454388985
chr16:3119647:CACACGGGCGAGAAGCCCTACACCTGCCCCGCCTGCCGGAAGAGCTTCAGCCACCACTCCACGCTGATTCAGCACCAGCGCATC	84	Long Reads (vamos)	16bp+	2	2	0
chr16:3121458:TTTTTGTTTGT	11	Long Reads (vamos)	7-15bp	2	2.34188034188034	0.244179192455055
chr16:3122155:GTTTTTTTTTGTTTTTT	17	Long Reads (vamos)	16bp+	4	3.6046511627907	1.02216569767442
chr16:312915:AGTGGCTCATGCCCATAATCCCAGCACTCGTGAGGCTGAAGTGGGTGCAGTTTGCGCCCAGGAGTTGGAGACTGCATAGTGAGGCCTCGTCTCCACAAAAATAATCATCATCATCAGCCGGATG	124	Long Reads (vamos)	16bp+	2	2	0
chr16:3133730:ATATATAATATATATTCACA	20	Long Reads (vamos)	16bp+	3	2.57407407407407	0.246798200069228
chr16:3135098:CGGGGG	6	Long Reads (vamos)	4-6bp	7	6.85925925925926	0.718850193477059
chr16:3135807:TTTCTTTTCTTTCTTTTTTTT	21	Long Reads (vamos)	16bp+	2	2.22321428571429	0.192969755469755
chr16:3144138:CCCAG	5	Long Reads (vamos)	4-6bp	5	4.8780487804878	0.380006022282445
chr16:314429:ACAGGGTGTCTGGGGCAGGACTTACACATTGCTGTCCTCAAGGG	44	Long Reads (vamos)	16bp+	3	3	0
chr16:3144653:GAGCTGGGCAGGGACCCAG	19	Long Reads (vamos)	16bp+	2	1.98648648648649	0.0135135135135135
chr16:3151120:TTTTTG	6	Long Reads (vamos)	4-6bp	5	4.76691729323308	0.574048758259285
chr16:3151829:AAAAT	5	Long Reads (vamos)	4-6bp	11	11.637037037037	3.85981205085683
chr16:3151993:TGGGGTATCCTTCCACGGGG	20	Long Reads (vamos)	16bp+	2	2	0.0285714285714286
chr16:3154077:CCTCACCTCAATGGCATTACCTT	23	Long Reads (vamos)	16bp+	18	17.955223880597	0.0430928066434744
chr16:3156404:GCTG	4	Long Reads (vamos)	4-6bp	8	7.90526315789474	0.469652855543113
chr16:315644:GTGAAACCCCATCTCTAGTAAAAATACAAAAATTAGCTAGGTGTGGTGGCACGCACCTGTAATCCCAGCTACTTGGGAGGCTGAGGCAAGAGAATCGCTTGAACCCGGGAGGCAGAGATTGCAGTAAGCTGAGATCGCAGCACTGCACTCCAGCCTGGGCGACAGAGTAAGACTCTGTCTCAAAA	185	Long Reads (vamos)	16bp+	2	1.99009900990099	0.0099009900990099
chr16:3156633:TTTTTTATTTCTT	13	Long Reads (vamos)	7-15bp	2	2.408	0.291870967741935
chr16:3157647:ATCCGCCGACCCTCGTGGGGGTGTATCCT	29	Long Reads (vamos)	16bp+	12	11.736	0.292645161290323
chr16:3159437:TCTT	4	Long Reads (vamos)	4-6bp	34	34.2101449275362	9.58325399344124
chr16:3160529:CCCAGCAGTTTGGGAGGCCGAGGCGGGCGGATCACGAGGTCAGGAGATTGAGACCATCCTGGCTAACACGGTGAAACCCCGTCTCTACTAAAAATAAAAAAAATTAGCCGGGTGTGGTGGTGGGCGCCTGTAGTCCCAGCTACTCGCGAGGCTGAGGCAGGAGAATGACGTGAACCAGGGAGGCGGAGCTTGCAGTGAGCCGAGATCGCGCCACTGCACTCCAGCCTGGGCGACAGAGCGAGACTCAGTCTCAAAAAAAAAAAAAAAAAAAAAAA	275	Long Reads (vamos)	16bp+	2	2	0
chr16:3161736:GGTGGCTCACGCATGTAATCCCAGCACTTTGGGAGGCCGAAGTGGGAATCGCTTGAGCCCAAGGAGTTCAAGCCCAGCCTGGACAACGTAGTGAAACCCCACCTCTGCAAAACAATTTTAAAAGTTAGCAGGGCGTGGTGGTGCGCGCCTGTGATCCAAGCTACTCCTGTGTCTGAGGCAGGAGGATCGCTTGAGCCTGTCTCAAATAAACAAAGGGCGGGGCGC	225	Long Reads (vamos)	16bp+	2	1.98571428571429	0.0142857142857143
chr16:3162348:TTTTTTTG	8	Long Reads (vamos)	7-15bp	4	4.37777777777778	0.490547263681592
chr16:3163100:TTG	3	Long Reads (vamos)	2-3bp	12	12.2461538461538	1.64436493738819
chr16:3164351:TGAGGTCGGCAGTTC	15	Long Reads (vamos)	7-15bp	2	2	0
chr16:316632:ACAGGGGGTTTATCACAGTGCACCCTGACAGTCGTCAGCCTC	42	Long Reads (vamos)	16bp+	3	2.77894736842105	0.174020156774916
chr16:3169658:TTTTA	5	Long Reads (vamos)	4-6bp	6	6.22857142857143	0.37032967032967
chr16:3172865:ATATAATTATATTAATA	17	Long Reads (vamos)	16bp+	3	2.98876404494382	0.0112359550561798
chr16:3178343:TTCC	4	Long Reads (vamos)	4-6bp	12	12.6229508196721	7.17897303888362
chr16:317986:CCACGGCACACGGGTGCATCTGTAGC	26	Long Reads (vamos)	16bp+	4	3.97752808988764	0.0222165474974464
chr16:3183398:TGGGGAAGCAGAGGCCGCT	19	Long Reads (vamos)	16bp+	2	1.98630136986301	0.0136986301369863
chr16:3184623:GTTTT	5	Long Reads (vamos)	4-6bp	5	5.18947368421053	0.389249720044793
chr16:318701:GCATGCCCATGTGTGCACCTGTATGCCCGCCC	32	Long Reads (vamos)	16bp+	2	2	0
chr16:3188042:AGAAA	5	Long Reads (vamos)	4-6bp	8	8.72992700729927	12.0956419063976
chr16:318813:CTGACCCCTGGCTGTGTGCGGTGAGAATGCGGCTGGGGCCTTGGTGAGAGCGGCT	55	Long Reads (vamos)	16bp+	4	4.33928571428571	0.262226512226512
chr16:3197039:TTTTTGTATTTTTAGTAGAGACGGGGTTTCACCATGTTGGCCAGGCTGGTCTGAAACTCTTGACCTCAGGTGGTCCACCTGCCTCGGCCTCCCAAAGTGCTGGGATTACAGGTGTGAGCCA	121	Long Reads (vamos)	16bp+	2	2	0
chr16:3197488:GAGAGG	6	Long Reads (vamos)	4-6bp	25.5	26.7608695652174	198.037289749286
chr16:3197676:AGAGGG	6	Long Reads (vamos)	4-6bp	115	110.014492753623	542.423146091188
chr16:3200598:AAAC	4	Long Reads (vamos)	4-6bp	10	10.072	0.438322580645161
chr16:3202660:AAT	3	Long Reads (vamos)	2-3bp	15	14.7768595041322	2.55812672176309
chr16:320651:TATATATGTATATATGCATACGTATATGCGTGTGTG	36	Long Reads (vamos)	16bp+	2	2.06024096385542	0.0573023802527182
chr16:3207163:GGGAG	5	Long Reads (vamos)	4-6bp	24	22.4411764705882	37.359477124183
chr16:3208173:TTTTTTTTTTTTTTTTTGAGATGGAATCGCGTTCTGTCACCAGGCTGGAGTGCAGTGGCACGACCTTGACTCACTGCAACTTCTGCCTCCTGGATTCAAGCAATTCTCCTGCCTCAGCCTCCCAAGTAGCTGGGACAACAGACACGCACCGCCACGCCCAGCTACTTTTTGTATTTTTAGTAGAGACGGGGGTTTCACCATGTTGGCCAGGACTGTCTCCATCTGCTGACCTCGTGATCCACCTGCATCGGCCTCCCAAAGTGCTGGGATTACAGGCATGAGCCACCATGCTCAGCCCAGAAATGTGA	308	Long Reads (vamos)	16bp+	2	2	0
chr16:3211377:CGCCTGTAATCCCAGCCTTTGGGGAGGCCGAGGTAGG	37	Long Reads (vamos)	16bp+	2	2	0
chr16:321213:TTCCATACCCAGGCAGGAGCCGCCACCCTCCCTGGTAGTAAGGCACCACAT	51	Long Reads (vamos)	16bp+	2	2.05333333333333	0.0781981981981982
chr16:3212372:TTTTGTTTTGTTTTG	15	Long Reads (vamos)	7-15bp	3	2.87368421052632	0.111534154535274
chr16:3212874:AG	2	Long Reads (vamos)	2-3bp	95	94.1617647058823	43.8403050108932
chr16:321553:TAAACCCTCTCATAGCTGGGAATATGAGGTAGAAGGCGGATGCCAACCCACGAAGGGT	58	Long Reads (vamos)	16bp+	5	5.28070175438596	0.451482689023444
chr16:3219097:TTTTTTTTT	9	Long Reads (vamos)	7-15bp	4	3.71851851851852	0.815699281370923
chr16:3235519:CTCTCCCCACCCCCCTA	17	Long Reads (vamos)	16bp+	25	25.2481751824818	19.820309145556
chr16:3237573:GCACACCAGCCTGGGCGACAG	21	Long Reads (vamos)	16bp+	2	2	0
chr16:3238085:AAAAAAAGAACGAAAAAGATTTTTTAAAACAATTTGATGG	40	Long Reads (vamos)	16bp+	3	3	0
chr16:3242071:AAGAATCATAGGCCGGGCACGGTGGCTCATGCCTGTAATCCCAGCACTTTGGGAGGCTGAGGCGGGTGGATCACCTGAGGTCAGGAGTTCGAGACCAGCCTGGCTAACATGGTGAAACCCCCGTCTCTACTAAAAATACAAGAAAACCAGCCTGGTGTGGTGGCACGCACCTGTAATCCCAGCTGCTCAGGAGGCTGAGGCAGGAGAATCGCTTGAACCTGGGAGGTGGAGGTTGCAGTGAGCTGAGATCGTGCCACTGCACTCCAGCCTGGGCCACAGAGCAAGATTCCGTCTCAAAAAAAAAAAAAAA	310	Long Reads (vamos)	16bp+	2	2	0
chr16:3245296:AAGG	4	Long Reads (vamos)	4-6bp	13	13.2888888888889	10.2666666666667
chr16:3247673:CTGTAATCCCAGCACTTTGGGAGGCCGAGGCAGGTGGATCACCTGAGGTCAGGAGTTTGAGACCAGCCTGGCCAACACGGTGAAATCCCGTCTCTACTAAAAATACAAAAATTAGCCAGGCGCGGTGGCAGGCGCCTGTAATTCCAGCCACTAAGGAGGCTGAGGCAGGAGAATTGCTTGAACCTCGGAGGTGGAGGTTGGAGCAAGCCAAGATCGTGCCACTGTACTCCAGCCTGGGTGACAGAGCGAGACTCCATCTTGGAAACAAAACAAAAAAACAGAGAGTAAATTATGAAGTTAAAAGTGTTCTTGGCCGGGCGCAGTGGCTCACAT	333	Long Reads (vamos)	16bp+	3	3	0
chr16:325059:GCCTCAGCCCCGCGGGCGGCCCCGCACCCCAGGAAACCATC	41	Long Reads (vamos)	16bp+	3	3.00990099009901	0.0099009900990099
chr16:3260157:TATTTACTTATT	12	Long Reads (vamos)	7-15bp	2	2.06315789473684	0.0597984322508399
chr16:3264389:GCGGCTTCTGCCAAAAGT	18	Long Reads (vamos)	16bp+	3	2.98936170212766	0.0106382978723404
chr16:3265354:CACGCCCGGCTAATTTT	17	Long Reads (vamos)	16bp+	2	2	0
chr16:3271401:CCCGGACGGGGCGGCTGGCCGGGCGGGGGCTGAC	34	Long Reads (vamos)	16bp+	4	3.7906976744186	0.167441860465116
chr16:329490:GCTGGAGTGCAGTGGCGCAGTCTTGGCTCACTGCAAGCTCCGCCTCCCAGGTTCACGCCATTCTCCTGCTTCAGCCTCCCGAGTAGCTGGGACTACAGGTGCCAGCCACCTTGCCCGGCTATTTTTTTTTTTTTTTTGTATTTT	144	Long Reads (vamos)	16bp+	3	3	0
chr16:3309449:ACAAAAAAA	9	Long Reads (vamos)	7-15bp	4	3.5	0.588
chr16:33129:CACACACTCACACATG	16	Long Reads (vamos)	16bp+	2	2	0
chr16:3319785:TTTTTT	6	Long Reads (vamos)	4-6bp	5	4.46212121212121	0.464203099699283
chr16:3324779:TACATACATACATA	14	Long Reads (vamos)	7-15bp	2	2.13725490196078	0.159192389827218
chr16:3330084:TTTGTTTTGTTTG	13	Long Reads (vamos)	7-15bp	3	3.11627906976744	0.103561046511628
chr16:3333211:TTTTTTGT	8	Long Reads (vamos)	7-15bp	4	3.94736842105263	1.94417862838915
chr16:333771:CACAGCACCCAGTACCACAGCATGCCAATAA	31	Long Reads (vamos)	16bp+	37	36.8666666666667	0.48955223880597
chr16:33449:TTGTGATGGGCCTTGGAGGTTTGTGTCACCTGCTGAAGGACC	42	Long Reads (vamos)	16bp+	4	3.6304347826087	0.763019589106546
chr16:3345233:CGAGGTGGGCAGATCA	16	Long Reads (vamos)	16bp+	2	2	0
chr16:3345732:CTCTCCCTCTTTCTTTTTT	19	Long Reads (vamos)	16bp+	6	5.8359375	0.248462106299213
chr16:3347746:ACACACACACGCACACATATGAACACACATGCACACACGCACACACACATGCAC	54	Long Reads (vamos)	16bp+	3	2.91818181818182	0.130859049207673
chr16:3350055:TTTTTTTTGTGTTTTTTTTTTGAGATGGAGTCTTGCTCTGTCGCCCAGGCTGGAGTGCAGTGGCGCGATCTTGGATTGCTGCAAGCTCCACCTTCCGGGTTCACGCCATTCTCCTGCCTCAGCCTCCCGAGTAGCTGGGACTACAGGCGCCTGCCTCCGTGCCCGGCTAATTTTTTGTATTTTTACTGGAGACGGGGTTTCACTGTGTTAGCCAGGATGGTCTCGATCTCCTGACCTTGTGATCCTCCCGCCTCGGCCTCCCAAAGTGCTGGGATTACAGGCTTGAGCCACGTGCCCGGCCCCAAAGGGAAGTTTT	316	Long Reads (vamos)	16bp+	2	2	0
chr16:3351199:TTTTTTTCTTT	11	Long Reads (vamos)	7-15bp	2	2.1869918699187	0.710649073703852
chr16:3352414:TTTTAATGTTTTTAAACTTATGATG	25	Long Reads (vamos)	16bp+	3	2.99038461538462	0.02903286034354
chr16:3353196:AAAAGAATAAGTAGGCCGGGAATGGTAGCTCATGCTTGTAATCCCAACACTTTGGGAGGCCAAGGTAGGCAGATAACCTGAGGCCAGGAGTTCAAGACCAGCCTGGCCAACATGGTGAAACCCCGCCTCTACTAAAAATACAAAAATTAGTCAGGCGTGGTGGTGCACTCCTGTAATCCCAGCTACTTGGGTGGCTGAGGCAGGAGAATCGCTTGAACCTGGGAGGCAGAGGTTGCAGTGAGCTGAGATCACGCCACTGCACTCCAGCCTGGGTGACACTGCTAGACTCCATCTCAAAAAAA	302	Long Reads (vamos)	16bp+	2	1.99173553719008	0.00826446280991736
chr16:335332:AATAACACAACACCCAGTACCATGGCACCC	30	Long Reads (vamos)	16bp+	12	11.8582677165354	0.233720784901887
chr16:3353813:GAAG	4	Long Reads (vamos)	4-6bp	6	5.92307692307692	0.405128205128205
chr16:3356993:CTGACAGCCCTAAG	14	Long Reads (vamos)	7-15bp	2	1.98571428571429	0.0142857142857143
chr16:3357979:AAT	3	Long Reads (vamos)	2-3bp	11	10.4741379310345	1.34715142428786
chr16:3359683:GTTTT	5	Long Reads (vamos)	4-6bp	6	6.00943396226415	0.199910152740341
chr16:3365075:CCGGCGTGCCCCGCAACAGCTT	22	Long Reads (vamos)	16bp+	2	2	0
chr16:3375809:TTCCCTTTCCTCCTTCCTTCCTTCTTTCTTTCCTTCCTTCCCCTCCCTCC	50	Long Reads (vamos)	16bp+	3	3	0.0256410256410256
chr16:338967:CAGAGTCCAG	10	Long Reads (vamos)	7-15bp	4	3.45544554455446	0.770495049504951
chr16:3393155:TATA	4	Long Reads (vamos)	4-6bp	51.5	50.4776119402985	278.356637863315
chr16:339337:CTCAAAAAAAAAAAAAAAAAAAAAATTAGCCAGGCATGGCGGCAGGTGCCTATAATCCCAGCTACTGGGGAGGTTGGGGCAGGAGAACTGCTTCAACCTGGGAGGCGGAGGCTGCAGTAAGCCGAGATGGTGCCACTGCACTCCAACCTGTGTGACAGAGCAAGACTGT	169	Long Reads (vamos)	16bp+	2	2	0
chr16:3402438:TTTCTT	6	Long Reads (vamos)	4-6bp	7	6.48507462686567	0.853159016945348
chr16:3406166:CATGTTGGTTCATCTGTT	18	Long Reads (vamos)	16bp+	2	2	0
chr16:3406978:AGGGGTCTGTCAATCTGATC	20	Long Reads (vamos)	16bp+	2	2	0
chr16:3414937:TTTGTTTTTTTGTTATGT	18	Long Reads (vamos)	16bp+	3	3.00909090909091	0.0274395329441201
chr16:341738:TCTAGCACAAGGTTTGTAAACACACCAATCAGCACTCTGTG	41	Long Reads (vamos)	16bp+	5	4.99145299145299	0.00854700854700855
chr16:3418169:AAAAAC	6	Long Reads (vamos)	4-6bp	6	6.0703125	0.128875492125984
chr16:3420536:AAAG	4	Long Reads (vamos)	4-6bp	31	31.3970588235294	7.04117647058824
chr16:3428380:TAAA	4	Long Reads (vamos)	4-6bp	6	5.78181818181818	1.32810675562969
chr16:3441757:CAAAAA	6	Long Reads (vamos)	4-6bp	6	6.31782945736434	0.452882751937984
chr16:344469:TTTTTTTGTTT	11	Long Reads (vamos)	7-15bp	2	2.11016949152542	0.184340141967261
chr16:3449092:GCTGGGCGTGGTGGCTCACGTCTGTAATCCCAGCACTTTGGGAGGCCAAGGCAGGTGGATCATGAGGTCAGGAGATCGAGACCATCCTGGCTAACACGGTGAAACCCCATCTTTACTAAAAATACAAAAA	130	Long Reads (vamos)	16bp+	2	2	0
chr16:3450072:TTTGGAAGCAAAATA	15	Long Reads (vamos)	7-15bp	2	2.01428571428571	0.0142857142857143
chr16:3455297:TGACCTCAAGTGATCCACCCGCGTCAGCCTCCCAAAGTGCTGGGATTACAGGCATGAGCCACCGGGCATAGCCAAAAAAGAGTTTTTAGTTTTTTTTTTTTTTTTTTTTTTGAGACGGAGTCTCGCTCTGTCTGTCACCCAGGCTGGAGTGCAGTGGCGCGATCTCAGCTCACTGCAAGCTCCACCTCCTGGGTTCACGCCATTCTCCTGCCTCAGCCTCCCAAGTAGCTGGGACTACAGGCACCTGCCACCACGCCCGGCTAATTTTTCTGTATTTTTAGTAGAGACGGGGTTTCACCGTGTTAGCCAGGATGCTCTTGATCTCC	326	Long Reads (vamos)	16bp+	2	2	0
chr16:3457903:CCTGCCCGCTCCCAA	15	Long Reads (vamos)	7-15bp	2	1.57425742574257	0.246930693069307
chr16:3464022:TTTTA	5	Long Reads (vamos)	4-6bp	6	6.08	0.267741935483871
chr16:3467015:GCCTGCAGGGTGCGGACA	18	Long Reads (vamos)	16bp+	2	1.98701298701299	0.012987012987013
chr16:3469230:CCCCAGCACTGCCCTGGTACCCGTCCTGTTTAGAGGGCTCAGAGCAGAGAGCACCTGCCTGGCAGGGCCTGTCTCTGACTTTGCCTTGCTGCTCC	95	Long Reads (vamos)	16bp+	5	4.30252100840336	1.04329867540236
chr16:3472482:CTTGGCTCACTGCAAC	16	Long Reads (vamos)	16bp+	2	1.98571428571429	0.0142857142857143
chr16:3473011:TGTTT	5	Long Reads (vamos)	4-6bp	5	5.42016806722689	0.330437259649623
chr16:3473707:TTG	3	Long Reads (vamos)	2-3bp	14	13.6412213740458	2.33951849677041
chr16:3477522:GGGCGCAGTGGCTCACGCCTGTAATCCCAGCACTTTGGGAGGCCGAGGCGGGTGGATCACGAAGTCAGGAGTTCAAGACCAGCCTGTCCAAGGTGGTGAAACCCCGTCTCTACTAAAAATACAAAAA	127	Long Reads (vamos)	16bp+	3	2.93421052631579	0.062280701754386
chr16:3478064:AAT	3	Long Reads (vamos)	2-3bp	9	10.2619047619048	5.87485714285714
chr16:3486594:TGACAGTGCTGGCGGGAGGGCCGCACCATGCTGACTGCCTGAATCTCTGCTGA	53	Long Reads (vamos)	16bp+	2	1.98591549295775	0.0140845070422535
chr16:349104:AAAAT	5	Long Reads (vamos)	4-6bp	6	6.35051546391753	0.417525773195876
chr16:3495859:CTGTGGGAGGCCGGGGTGGGCGGATCATGAGGT	33	Long Reads (vamos)	16bp+	2	2	0
chr16:3496854:TCTTTTCTTTTTT	13	Long Reads (vamos)	7-15bp	3	3.18461538461538	0.260226595110316
chr16:3497787:TAATTTTT	8	Long Reads (vamos)	7-15bp	6	5.9469696969697	0.157471663196854
chr16:3498859:CAAA	4	Long Reads (vamos)	4-6bp	8	8.11607142857143	0.553973616473616
chr16:3503332:TTTTGTATTTTTAGTAGAGACGGGGTTTCACCGTGTTAGCCAGGATGGTCTCAATCTCCTGACCTTGTGATCCACTCGCCTCGGCCTCCCAGAGTGCTGGGATTACAGGCGTGAGCCACTGTGCCCGGCAAC	132	Long Reads (vamos)	16bp+	2	2	0
chr16:3509819:AATTTTTTTTTTTTTTTTTTGAGATGGAGTTTCACTCTTGTTGCCCAGGCTGGAGTGCAATGGCACAATCTCAGCTCACTGCAACCTCTGCCTCCCAGGTTCAAGTGATTCTTCTGCCTCAGCCTCCTGAGTAGCTGAGATTACAGGCATGCGCCACCACACCCAGCT	168	Long Reads (vamos)	16bp+	2	2	0
chr16:3510183:GGGTTTCACCATGTTGGCCAGCTAGTCTCAAACTCCTGACCTCAGGTGATCTGCCTGCCTCGGCCCTCCGTAGTGCTGGGATTATAGGCGTGAGCCACCGCGCCTGTCCTCACATGTGGGTTTTT	125	Long Reads (vamos)	16bp+	2	2	0
chr16:3512659:TTTA	4	Long Reads (vamos)	4-6bp	11	10.7606837606838	1.23533745947539
chr16:3513436:ATTTTGTTATTTTTTT	16	Long Reads (vamos)	16bp+	2	2	0
chr16:352653:CCCGAGCCAGAG	12	Long Reads (vamos)	7-15bp	4	3.525	0.26827731092437
chr16:3529255:CTTTTTTGAACTTTGTAGAT	20	Long Reads (vamos)	16bp+	2	2	0
chr16:3529398:TATATATTATTATATAT	17	Long Reads (vamos)	16bp+	29.5	29.1617647058824	7.23289760348584
chr16:3535562:TTTTTTTTC	9	Long Reads (vamos)	7-15bp	3	3.07692307692308	0.164579606440072
chr16:3547564:TATATATGTGTGTG	14	Long Reads (vamos)	7-15bp	8	7.86666666666667	0.217366946778711
chr16:3548236:ATGTGACT	8	Long Reads (vamos)	7-15bp	4	3.72527472527473	0.245909645909646
chr16:3553691:ATTTTATTTTATATTTTA	18	Long Reads (vamos)	16bp+	4	3.92134831460674	0.0960163432073544
chr16:3555638:GGCTCAACTCAACCTCAGCCTCC	23	Long Reads (vamos)	16bp+	2	2	0
chr16:3555923:AAAT	4	Long Reads (vamos)	4-6bp	12	12.1553398058252	1.72073101085094
chr16:3559620:TTTTACTTTTCTTTTTT	17	Long Reads (vamos)	16bp+	2	2.11650485436893	0.182371977917381
chr16:3560985:TTAAATTTGAAA	12	Long Reads (vamos)	7-15bp	6	6.2824427480916	0.619612448620082
chr16:3566330:CTGTAAGCCCAGCACTTTGGGAGGTCGAGGCGGGCAGATCACTTGAGGTCAGGAATTTGAGACCAGCCTGGCCGATATGGTGAGACCCTGTCTCTACTGAAAATACAAAAATTAGCCGGGGAGGGTGGCTCGCGC	135	Long Reads (vamos)	16bp+	2	2	0
chr16:3568180:AATAAGTAAAACAGTAAAGTAAA	23	Long Reads (vamos)	16bp+	3	2.97560975609756	0.0734718458295694
chr16:356892:GGGAGGCCCCTCGAGGGGGA	20	Long Reads (vamos)	16bp+	2	2	0
chr16:3573795:TAAAAAATAAAGACAGGGTCCTGCTTTGT	29	Long Reads (vamos)	16bp+	2	2	0
chr16:3576657:TTTTG	5	Long Reads (vamos)	4-6bp	5	4.975	0.176582278481013
chr16:3577801:ATTTATTTATTT	12	Long Reads (vamos)	7-15bp	2	2.02409638554217	0.0238025271818983
chr16:3579167:CAGCC	5	Long Reads (vamos)	4-6bp	8	8.37313432835821	0.73190438783526
chr16:358570:GGCCAGGCACAGTGGTTCACGCCTGTAATTTTAGCACTTTGGGAGGCCAAGGTGGGCGTATCACCTCAGGTCAGGAGCTCGAGACCAGCCTGGCCAACGTGGTGAAACCCCATCTCTACTAAAAATGCAAAAAATTA	137	Long Reads (vamos)	16bp+	2	2	0
chr16:360172:GCCCCCGCCCACCTGT	16	Long Reads (vamos)	16bp+	3	2.52066115702479	0.26831955922865
chr16:3605681:TCACGCCTGTAATCCCAGCACTTTGGGGAGCTGAGGTAGGCAGATCACTTGAGGTCAGGAGTTCGAGACCAGCCTGGCCAACTTGGCGAAACCCTGTCTCTACTAAAAATACAAAAATTGGCCAGGTGTGGTGGCACACGTCTGTAATCCCACTGGCTGGGGCAAGATAATTGCTTGAACCTGGGAGGCGGAGGTTGCAGTGAGCTGAGATCATGTCACTGCACTCCAGCCTGGGTGACAGAGCAAGGCTCTGTCTCAGAAAAAAAAACAAAA	273	Long Reads (vamos)	16bp+	2	2	0
chr16:360796:CACGCACACAC	11	Long Reads (vamos)	7-15bp	3	2.96590909090909	0.102272727272727
chr16:3616620:AAAT	4	Long Reads (vamos)	4-6bp	8	8	0.202247191011236
chr16:3622465:AGATTGTGTGATTAATCTTTTTCCTATTGGTTTGTA	36	Long Reads (vamos)	16bp+	2	2	0
chr16:362821:CTGGGCGCCGGGGGTCTCGGGCCGCGGCTGCTCCCCCAGGACT	43	Long Reads (vamos)	16bp+	5	4.78294573643411	0.999394379844961
chr16:3630122:TTG	3	Long Reads (vamos)	2-3bp	27	26.3941605839416	3.21114212108201
chr16:3631218:TTGAGACAGAGTCTTGGTCTGTTGCCCAGACTGGAGTGCAGTGGCAATCTTGACTCACTGCAACCAACCTCTGCCTCCCAGATTCAAGGAATTTTCCTGCCTCAGCCTCCCTAGTAGCTGGGACTACAAGTGCCCCCCACCACACCCAGCTAATTTTTGTATTTTTAGTAGAGAAAGGGTTTCACCATATTGGTCAGGCTGGTCTCGAACTACTAACCTCAGGTGATCCACCTGCCTCGGCCTCCCAAAGTGCTGAGATTACAGGTGTGAGCCACTGTGCCCAGCCACCTTATAGGTTTTTTTGTTTTGTTTTGTTTTTAAA	322	Long Reads (vamos)	16bp+	2	2	0
chr16:364171:GGAAGGGGTGGGGTGGGCATAGGGAGGGCAG	31	Long Reads (vamos)	16bp+	3	3.02222222222222	0.0219725343320849
chr16:3643737:TTTTATTT	8	Long Reads (vamos)	7-15bp	5	4.97058823529412	0.127839254513687
chr16:3646040:CCGAGTAGAGCCAG	14	Long Reads (vamos)	7-15bp	2	2.02816901408451	0.0277665995975855
chr16:365226:CTCACTGCAACCTCCACCTCCCGGGTTCAAGCAATTCGCCTGCTTCAGCCTCCCAAGTAGCTGGGATTACAGGTGTGCGCCACCACACCCGGCTAAATTTTTGTATTTAGTAGAGATGGGGGTTTCACTATGTTGTCCAGACTAGTCTTGAACTGCTAACCTCAGGTGATCTGCCTGCCTCAGCCTCCCAAAGTGCTGGGATTATAGGTGTAAGCCACAGTGCCCGGTATGATTTTTATTTATTTTTTTGAGACGGTGTCTCGCTCTGTCGCCCAGGCTAGAGTGCAGTGGTGCGATCTCCA	302	Long Reads (vamos)	16bp+	3	3	0
chr16:3656250:TAGTTTGTCCTAT	13	Long Reads (vamos)	7-15bp	2	2	0
chr16:3656330:GGTCCCGGACCAATGGGTTGAGCAGGTGCCTGGCTCCCCCGCCCTCCTGTCGCCTG	56	Long Reads (vamos)	16bp+	4	3.97478991596639	0.804443811422874
chr16:3659749:TAGA	4	Long Reads (vamos)	4-6bp	8	7.66019417475728	0.775556824671616
chr16:3661078:TTCATATACAAGTTAG	16	Long Reads (vamos)	16bp+	2	1.98550724637681	0.0144927536231884
chr16:3667626:AAAT	4	Long Reads (vamos)	4-6bp	7	6.85263157894737	0.212094064949608
chr16:3673479:AAATGGGGGGGATCCGGTTA	20	Long Reads (vamos)	16bp+	5	5.02061855670103	0.0412371134020619
chr16:3677963:CTTGAATAAGCTCCTTCC	18	Long Reads (vamos)	16bp+	2	2	0
chr16:3679519:ACCAACCCCTAGATACTGAGGG	22	Long Reads (vamos)	16bp+	2	1.99056603773585	0.00943396226415094
chr16:3695535:GAAAAA	6	Long Reads (vamos)	4-6bp	8	8.28260869565217	1.06553475087274
chr16:369599:GCTCTGCTCGCCTCTCCCACCT	22	Long Reads (vamos)	16bp+	2	2.13821138211382	0.267626282820205
chr16:3700181:TTTGAGATGCAGTCTCACTCTGTTGCCCAGGCTGGAGTGCACTGGCACAATCTCGGCTCACTGCAAACTCCGCCTCCCAGTTCAAGCCATTCTCGGGCCTCAGCCGCCCGAGTAGCTGGGACTACAGATGCACATCACCACGCCAGGCTAATTTTTATATTTTTAGTAGAGATGGGGTTTCTCCATGTTGCCCAGGCTGGTCTCAAACTCTGGGGCTCAAGGGATCCTCCTGCCTCAGCCTCCCAAAGTGGTGGGATTACAGAAGTGAGCCACC	274	Long Reads (vamos)	16bp+	2	2	0
chr16:37014:TTCTTTTTTTCTTCTCTCTCTCT	23	Long Reads (vamos)	16bp+	2	2.38775510204082	0.363559856932464
chr16:370267:GGCCCCCGGCTCTCACCCGCTACCCC	26	Long Reads (vamos)	16bp+	30	28.7101449275362	180.951867132127
chr16:3711599:AAAAAC	6	Long Reads (vamos)	4-6bp	7	7.06666666666667	0.764179104477612
chr16:3718669:AAAACAAAAAAAAG	14	Long Reads (vamos)	7-15bp	3	2.95901639344262	0.485909768324075
chr16:3719051:AAAC	4	Long Reads (vamos)	4-6bp	8	8.17241379310345	0.561319340329835
chr16:3726412:CGCCCACCTCAGT	13	Long Reads (vamos)	7-15bp	1	1.08	0.0745945945945946
chr16:3727968:GTGGAGACTGGACAGGGGC	19	Long Reads (vamos)	16bp+	2	2	0.0273972602739726
chr16:372832:AGCTCTGCCAGCCTCTGACT	20	Long Reads (vamos)	16bp+	3	2.92405063291139	0.071080817916261
chr16:3728399:TGC	3	Long Reads (vamos)	2-3bp	18	17.5078125	0.897576279527559
chr16:3728645:TGCATGCCAGGCTGGGGT	18	Long Reads (vamos)	16bp+	4	3.97560975609756	0.0240891297801867
chr16:3729973:GGACGGGATGGGATCATGGACAACATGGGATCAT	34	Long Reads (vamos)	16bp+	5	4.61206896551724	0.256896551724138
chr16:3737757:TATTTTTC	8	Long Reads (vamos)	7-15bp	6	5.84962406015038	0.234791524265208
chr16:373779:GATTACAGGTGTGAGCCACCATGCTCGGC	29	Long Reads (vamos)	16bp+	3	3	0.0173913043478261
chr16:3741533:AGTGACTCACACCTGTAATCCCAGCTCTTTGGGAGGCTGAGGCGAGTGGATCACCTGAGGTCAGGAGTTCGAGACCAGCCTGGCCAACATGGTGAAACCCCCGTCTCCACTAAGAATGCAAAATTAAGTCGGGAGCG	137	Long Reads (vamos)	16bp+	3	3	0
chr16:3747689:CGGTGGCTCACGCCTGTAATCCCAGCACTTTGGGAGGCCGAGGTGGGTGGATCACGAGGTCAGGAGTTCAAGACCAGCCTGGTCAAGATGGTGAAACCTCGTCTCTACTAAAAATACAGGCTGGGTG	127	Long Reads (vamos)	16bp+	2	2	0
chr16:3755172:ATGCCATCAATGACT	15	Long Reads (vamos)	7-15bp	3	3	0
chr16:3764955:GTTTTT	6	Long Reads (vamos)	4-6bp	7	7.04477611940298	0.358882280327685
chr16:3777337:AAAAT	5	Long Reads (vamos)	4-6bp	9	9.256	0.288774193548387
chr16:378138:GCCATCGCCACCCGCACT	18	Long Reads (vamos)	16bp+	31	31.4420289855072	49.6353009626574
chr16:3787627:TTTTG	5	Long Reads (vamos)	4-6bp	11	10.9333333333333	1.24179104477612
chr16:3795124:TCTGAGAAGGACCCAAAGCAA	21	Long Reads (vamos)	16bp+	2	1.98666666666667	0.0133333333333333
chr16:3797660:AAGTGAAACCCCAGA	15	Long Reads (vamos)	7-15bp	2	1.98550724637681	0.0144927536231884
chr16:381890:GCCTCTGCCGCCTCC	15	Long Reads (vamos)	7-15bp	2	1.9009900990099	0.49009900990099
chr16:382048:CGCCGGGGGGAGGGGTCACGTGGGG	25	Long Reads (vamos)	16bp+	2	2.01960784313725	0.01941370607649
chr16:383114:CAAAAA	6	Long Reads (vamos)	4-6bp	7	6.84558823529412	0.324128540305011
chr16:3832002:AAAAAAAAGAAA	12	Long Reads (vamos)	7-15bp	2	1.95495495495495	0.0797706797706798
chr16:3836433:AAAAAAAAG	9	Long Reads (vamos)	7-15bp	4	4.05555555555556	0.548888888888889
chr16:3837904:CATTCACTCACCACT	15	Long Reads (vamos)	7-15bp	2	2	0
chr16:3851690:AAAAAGACAAAACATTAGCCGGGCATGGTGGCGGGCGCCTGTAATCCCAGCTACTCAGGAGGCTTAGGCAGGAGAATGGCGTGAACCTGGGAGGCGGAGCTTGCAGTGAGCTGAGATCGTGCCACTGCACTCCAACCTGGGCAACAGCGAGACTCCATCTCAAAAAAAAAAAAAA	175	Long Reads (vamos)	16bp+	2	2	0
chr16:385302:TACTCTGATTTTTTTTTTTTTTTTTTTTTTTTGAGATGGAATCTCGCTCTGTTGCCCAGGCTGGAGTGCAGTGGCGCGATCCTGGCTCACTGCAAGCTCCGCCTCCCAGGTTCACGCCATTCTCCTGCCTCAGCCTCCCGAGTAGCTGGGACTACAGGCGCCTGCCAACACACCCGGCTAATTTTTTGTATTTTTAGTAGAGATGGGGTTTCACCATGTTAGCCAGGATGGTCTCGATTTCCTGACCTCGTGATCTGCCCATCTCAGCCTCTCAAAGTGCTGGGATTACAGGCGTGAGCCACCGCGCCCGGCC	313	Long Reads (vamos)	16bp+	2	1.98571428571429	0.0142857142857143
chr16:3853939:AAAC	4	Long Reads (vamos)	4-6bp	6	6.10975609756098	0.24706413730804
chr16:3859186:TTTTTAT	7	Long Reads (vamos)	7-15bp	5	4.82706766917293	0.235019366598314
chr16:386710:CAAAAAAAAAAAAA	14	Long Reads (vamos)	7-15bp	2	2.25384615384615	0.252892069171139
chr16:3871028:GGAAGGAAGGAAAAGAAAGAAAGAGAAAAAAAGAAGGAA	39	Long Reads (vamos)	16bp+	3	2.80357142857143	0.159266409266409
chr16:3880130:CCG	3	Long Reads (vamos)	2-3bp	9	8.66917293233083	1.40487582592846
chr16:3880449:CGC	3	Long Reads (vamos)	2-3bp	24	23.7352941176471	2.71459694989107
chr16:3884143:AAAAG	5	Long Reads (vamos)	4-6bp	7	7.125	0.850393700787402
chr16:388652:AGCACAGGTTTCTGT	15	Long Reads (vamos)	7-15bp	2	1.98765432098765	0.0123456790123457
chr16:3889793:TTTTTTAAAAAT	12	Long Reads (vamos)	7-15bp	2	2.29310344827586	0.261169415292354
chr16:3892494:CCTT	4	Long Reads (vamos)	4-6bp	20	19.956204379562	1.85100901674538
chr16:3892618:TTTCCTTTCCCGTTCCA	17	Long Reads (vamos)	16bp+	2	2.20754716981132	0.166037735849057
chr16:3894295:TATTATTAAACAGTG	15	Long Reads (vamos)	7-15bp	3	2.98717948717949	0.0128205128205128
chr16:3898416:TAGCCTTCAACAGGAA	16	Long Reads (vamos)	16bp+	2	1.98571428571429	0.0142857142857143
chr16:3902220:ATATATGTATATATACATATATGTATATATATACAC	36	Long Reads (vamos)	16bp+	5	4.97457627118644	0.469433579603071
chr16:3904219:GGTGGCTCACACCTGTAATCCCAGCACTTTGGGAGGCCAAGGCGGTCGGATCACGACGTCAGGAGATCGAGACTGTCCTGGCTAACACGGTGAAACCCTGTCTCTACTAAAAATACAAAAAATTAGCCGGGTGCAATGGCGGGTGGCTGTAGTCCCAGCTACTCGGGAGGCTGAGGCAGGAGAATGGCTTGAACCCAGGAGGCGGAGGTTGCAGTGAGCCGAGATTGTGCCATTGCACTCCAGCCTGGGCAACAAAAGTGAAATTCTGTCTCAAAAAAAAAAAAAAAAAA	290	Long Reads (vamos)	16bp+	2	1.98989898989899	0.0101010101010101
chr16:3908184:TTTAGTAGAGACAGGGTTTCACCACGTTAGCCAGGATGGTCCCGATCTCCTGACCTTGTGATCCGCCTGCGTCGGCCTCCCAAAGTGCTGGGATTAGAGGCGTGAGCCACCACGCCCGGCCATGTATTTTT	131	Long Reads (vamos)	16bp+	2	2	0
chr16:3909519:TTTTC	5	Long Reads (vamos)	4-6bp	10	10.029197080292	2.10208243881494
chr16:3910765:AAAC	4	Long Reads (vamos)	4-6bp	9	8.78861788617886	0.413967746234839
chr16:3913578:CTCCTGCCTCATCCTCCCGAGTAGCTGGGATTACAGGCGCGTGCCACCATGCCCAGCTAATTTTTGTATTTTTAGTAGAGACAGGGTTTTGCTATGTTGGCCAGGGTGATCTCGAACTCCAGACCTCAGGTGATCCACCCGCCTTAGCCTCCCAAATTCCTGGGATTACAGGCATGAGCCACTGTGCCCAGCCAAGATTTTTATTTATTTATTTGATTTTTTTTAGAGACAGAGTTTCTCTCGGTCATCCAGCCTGGGGTACAGTGGCAAGACCATAGCTCACTGCAGCCTTGAATCCCTGGGCTCAAGCAATC	314	Long Reads (vamos)	16bp+	2	2	0
chr16:391617:AAAT	4	Long Reads (vamos)	4-6bp	10	9.90476190476191	0.566857142857143
chr16:3917576:TTTCCCCAGGCTTGCC	16	Long Reads (vamos)	16bp+	2	2	0
chr16:3918104:ATTGTAAAGATTTCATGGACACTTATTACTTCCCCAATCAATACCCTTGTGATTTCCTATGCCTGTCTTTACTTTAATCTCT	82	Long Reads (vamos)	16bp+	2	1.98571428571429	0.0142857142857143
chr16:3920838:TTGTT	5	Long Reads (vamos)	4-6bp	6	6.11627906976744	0.198084815321477
chr16:3924674:AAAT	4	Long Reads (vamos)	4-6bp	7	6.80597014925373	0.759061833688699
chr16:3925160:TTCCTAACTCATTCTACGAGGCTAGCATCACCT	33	Long Reads (vamos)	16bp+	2	2	0
chr16:3925270:TGGCTCATGCCTGTAATCCCAGCACTTTGGGAGGCCGAGGCAGGCAGATCACCTGAGGTCAGGAGTTCAAAACCAGCCTGGCCAACATGGTGAAACCCCATCTGTACAAAAAATACAAAAA	121	Long Reads (vamos)	16bp+	2	2	0
chr16:3927322:TTTA	4	Long Reads (vamos)	4-6bp	10	10.2924528301887	0.780323450134771
chr16:3928244:AGGGAG	6	Long Reads (vamos)	4-6bp	9	8.712	0.513161290322581
chr16:3928738:AAAAAGAAAAAAAA	14	Long Reads (vamos)	7-15bp	3	2.97637795275591	0.293088363954506
chr16:3930757:TAGACAGGAGGAAATGATTTAAATATATAATAAAG	35	Long Reads (vamos)	16bp+	2	2	0
chr16:3932542:TTTTTTTTTTTTTTTGAGACGGAGTTTTGCTCTGTCACCCAGGCTGGAGTACAGTGGCACGATCTTGGCTCACTGCAAGCTCCACCTCCCAGGTTCGCGCCATTCTCCTGCCTCAGTCTCCCGAGTAGCTGGGACTACAGGTGCCCACCACCACACCCAGCTAATTTTTTT	171	Long Reads (vamos)	16bp+	2	2	0
chr16:3933893:AAAAAAAAAAAAAAAA	16	Long Reads (vamos)	16bp+	2	2.1264367816092	0.297781341887196
chr16:3941004:AAAAAAGTAAAAAAGTT	17	Long Reads (vamos)	16bp+	3	2.94444444444444	0.0529595015576324
chr16:3941098:ATTTT	5	Long Reads (vamos)	4-6bp	6	5.82022471910112	0.285495403472932
chr16:3943994:GCGGTGGCTCATGCCTGTAATCCCAACACTTTGGGAGGCTGAAGCGGACAGATCACCTGAGGTCGGGAGTTTGAGACCAGCCTGGCCAACATGGTGAAATCCCGTCTCTACTAAAAAATAAAAAATTAGTTGGGCATGTTGGTGCACACCTATACTCCCAGCTACTCGGGAGGCTGAGGTAGGAGAACCACTTGAACCTGGGAGGCGGAGGTTGCAGTGAGCTGAGATCATACCACTGCACCCACAGCCTGGGAGACAAGAGTGAAACTCCATCTGAAAAAAA	283	Long Reads (vamos)	16bp+	2	2	0
chr16:394578:CAAAAA	6	Long Reads (vamos)	4-6bp	5	4.84496124031008	0.24140019379845
chr16:3947474:CTCACCTCAGCCTCGAACTCCCAGGCTCAAGTGATCCT	38	Long Reads (vamos)	16bp+	2	2	0
chr16:3958540:AAAAAGAAAAACAA	14	Long Reads (vamos)	7-15bp	3	2.75193798449612	0.469234496124031
chr16:3967325:TTTTTC	6	Long Reads (vamos)	4-6bp	6	5.44444444444444	1.23383084577114
chr16:3969234:TTTCTTTTTTCTT	13	Long Reads (vamos)	7-15bp	2	2.08474576271186	0.0953208749818919
chr16:397095:GGGGGTCCGGGGCGGCG	17	Long Reads (vamos)	16bp+	3	2.50420168067227	0.269049992878507
chr16:397652:GGGGTG	6	Long Reads (vamos)	4-6bp	73.5	77.5724637681159	673.837776367291
chr16:397817:CCCGGCCCCCCCAGCTG	17	Long Reads (vamos)	16bp+	2	1.95348837209302	0.0448700410396717
chr16:3978705:TTTAT	5	Long Reads (vamos)	4-6bp	7	6.99145299145299	0.249926318891836
chr16:39830:ATT	3	Long Reads (vamos)	2-3bp	13	12.6037735849057	1.04150943396226
chr16:3985109:TTTCTTTTCTTTTCCTT	17	Long Reads (vamos)	16bp+	3	3.17692307692308	0.379308288610614
chr16:398566:CTGAGCTGGCTCTGCCTCTATGGACCTTGCGGTGGTGGTCCCTGAGCTGGGCAGTGCCTCCCTGAACCT	69	Long Reads (vamos)	16bp+	2	1.98591549295775	0.0140845070422535
chr16:3988405:CTTCCAGGGCAGGTGTGGGGGATTCC	26	Long Reads (vamos)	16bp+	12	12.2573529411765	0.325871459694989
chr16:3998708:AAAAG	5	Long Reads (vamos)	4-6bp	20	20.7647058823529	15.440522875817
chr16:4009251:TGTTT	5	Long Reads (vamos)	4-6bp	5	5.17441860465116	0.239808481532148
chr16:4011646:AGTGAGCTGCTTCATCGCTGCCTCTCAGTTTCCTCATCTCTAAGGCGAGGGCAGGAGGAGGGCT	64	Long Reads (vamos)	16bp+	4	3.98969072164948	0.0103092783505155
chr16:4013439:AAAAGAAAAACAAG	14	Long Reads (vamos)	7-15bp	2	2.21008403361345	0.16735507762427
chr16:4015437:ACACCCAGC	9	Long Reads (vamos)	7-15bp	3	3.04545454545455	0.250783699059561
chr16:4016424:GAGGGAGGGGGATAGGTCACGTCGGCA	27	Long Reads (vamos)	16bp+	2	2.09090909090909	0.106583072100313
chr16:401772:GGGCAGGGGCGGGGCGTCCGGGGAG	25	Long Reads (vamos)	16bp+	3	2.95121951219512	0.046973803071364
chr16:4020078:AAAAAG	6	Long Reads (vamos)	4-6bp	4	4	0.30952380952381
chr16:402159:TTTCTTTCTTT	11	Long Reads (vamos)	7-15bp	2	2.51	0.333232323232323
chr16:402629:TCCTTTTTTTTTTT	14	Long Reads (vamos)	7-15bp	2	1.9349593495935	0.0777022524323604
chr16:4030057:TGTTATCACCATT	13	Long Reads (vamos)	7-15bp	2	1.98571428571429	0.0142857142857143
chr16:403100:CAATTCTCCTGCCTCAGCCTCC	22	Long Reads (vamos)	16bp+	2	1.97619047619048	0.0235226620768789
chr16:4038498:GCCTCCAGAACT	12	Long Reads (vamos)	7-15bp	2	2	0
chr16:4044347:AAAAAAAC	8	Long Reads (vamos)	7-15bp	4	3.68461538461538	0.279606440071556
chr16:4045856:CTTTTTTTTTT	11	Long Reads (vamos)	7-15bp	3	2.57142857142857	0.427284427284427
chr16:4046225:CACAGTGCCCAGCACTGAACCACAACA	27	Long Reads (vamos)	16bp+	3	2.98913043478261	0.0108695652173913
chr16:4047638:CATGACCAATCAGGTCCTTTGGTTGAAATC	30	Long Reads (vamos)	16bp+	4	4.00970873786408	0.00970873786407767
chr16:4050941:GTGGCTCACACCTGTCATCCCAGCACTTTGGGAGGACGAGGCAGGCAGATCACCTGAGGTTAGAAGTTGGAGATCAGCCTGGCCAACATGGTGAAACCCCATCTCTACTAAATATACAAAAATTAGCTGGGTGTGGTGGCGCACGCCTGTAATCCCAGCTACATGGGAGGCTGAGGCAGGAGAATTGCATGGACCCAGGAGGCAGAGGTTTCAGTGAGCCATGATCACGCCATTGCACTCCAGCCGGGGCAACAGAGTGAGATTCCATCTCAAAAAAAACAAAAACAAAAACGAAAAAACCTGGCCAGGCATG	313	Long Reads (vamos)	16bp+	2	2	0
chr16:4052632:CTAGATAACAACTAGTGTGGAATTCTGTTCTTTGAATCA	39	Long Reads (vamos)	16bp+	2	2	0
chr16:4055260:GGTGGCTTACACCTGTAATCCCAGTACTTTGGGAGGCTGAGGCGAGCAGATCACTTGAGGTCAGGAGTTCAAGACCAACCTGGCCAACATGGTGAAACCCTGTCTCTACTAAACATACAAAAAATTAGCTGGGCATAGTGGCACACACCTATAATCCCAGCTACTCGGGAGGCTGAGACAGGAGAATTGCTTGAACCCAGGAGGTAGAGGTTGCAGTGAGTCAAGATCAGGCCATTGTACTCCAGCCTGGGCAGCAGAGCAAGACTCTGTCTCAAAAAGGAAAAAAAAAAAGGCCAGACGC	301	Long Reads (vamos)	16bp+	2	2	0
chr16:4057900:GTAATCCCAACACTTTGGGAGGCCAAGGTGGCAAGATCACTTGAGGTCAGGGGTTCAAAACCACCCTGGCCAACACGGTAAAACCCCCGTCTCTACTAAAAATACAAAAATTAGCCAGGCATGGTGGCGTGCACCTGTAGTACCAGCTACTCAGGAGGCTGAGGCAGGAGAATCACTTGAACCTGGGAGGCAGAGGTTGCAGTGAGCCAAGATCGCCCCACTGCACTCCAGCCTGGGAAACAGAGAAACTCTTGTCTCCAAGAAAAAAAAAAAAA	275	Long Reads (vamos)	16bp+	2	2	0
chr16:4059379:AAAAAAAAGA	10	Long Reads (vamos)	7-15bp	4	3.75384615384615	0.683124627310674
chr16:4065721:CCACACCCGGCTCAGTTTTGTATTTTTAGTAGAGACTGGGTCTCACCATGTTGGACAGGCTGGTCTCGAACTCCTGACCTCAGGTGATCTGCCCGCCTTGGCCTCCCAAAGTGCTGGGATTACAGGCG	128	Long Reads (vamos)	16bp+	2	2	0
chr16:4067207:GTTAAACAGATTGAAATAATATTTAGAAACAACACCAGCTCACAAGGGTAGTAAAATACTAATTCTTAAAATC	73	Long Reads (vamos)	16bp+	2	2	0
chr16:406745:CACCTCAGCCTCCCAAAGTGCCAGGATTACAGGTGTGAACCACTGTGCCCAGCCGG	56	Long Reads (vamos)	16bp+	3	2.6	0.242105263157895
chr16:4068215:TTTTTGCCAACTAGGATAACTCATATAATGAA	32	Long Reads (vamos)	16bp+	2	2	0
chr16:4069272:TTA	3	Long Reads (vamos)	2-3bp	10	10.1825396825397	2.2464126984127
chr16:4069502:GAACAACGAATAAATAGAATATATTCTAT	29	Long Reads (vamos)	16bp+	2	2	0
chr16:4070106:TGTATGTGTG	10	Long Reads (vamos)	7-15bp	4	3.78294573643411	0.218144379844961
chr16:4071332:AAAAAAAAAAAAAT	14	Long Reads (vamos)	7-15bp	2	1.57522123893805	0.407237673830594
chr16:407721:CTCCGGCCCCCTGT	14	Long Reads (vamos)	7-15bp	45	44.231884057971	7.33269861419655
chr16:4078554:AAAAAAAAGAAAA	13	Long Reads (vamos)	7-15bp	2	2.04210526315789	0.147144456886898
chr16:4079641:AATGGTGTT	9	Long Reads (vamos)	7-15bp	7	6.97	0.09
chr16:4081694:TAACGGTGGGTGGGGGGAGGGTGCTGTGTCTGCAGGGGCGTGTGGGTAAGAGCAAGAGGGGG	62	Long Reads (vamos)	16bp+	3	2.97142857142857	0.0472527472527473
chr16:4082565:GCACACCCATGCAAGCACGCACACACACATGCAGGCACACCCACGCATGCACGCACACATATATGCACACCCAT	74	Long Reads (vamos)	16bp+	5	5.20149253731343	0.568118056334867
chr16:40864:AAT	3	Long Reads (vamos)	2-3bp	12	11.8050847457627	1.52578589019267
chr16:4087682:TTTGCTCGGATACTACAGTCCTGAAGCAATCCTGTTACTA	40	Long Reads (vamos)	16bp+	3	3	0
chr16:409137:TTTTAT	6	Long Reads (vamos)	4-6bp	9	9.4014598540146	0.697939029626449
chr16:4093149:ATTGATTAAAAGAGAAAATCCTCTG	25	Long Reads (vamos)	16bp+	2	2	0
chr16:410338:CTCGTGCGCTCTGTGAGAAGTTCTTCCGGGTGGGTGC	37	Long Reads (vamos)	16bp+	4	3.95	0.0883838383838384
chr16:410497:GGGCCTCCCCCTGACGGCCGCCCGCTCCCTGCCCT	35	Long Reads (vamos)	16bp+	5	5.38983050847458	0.308271765898885
chr16:4105168:TTTTACAAAATATAGTTAC	19	Long Reads (vamos)	16bp+	2	2	0
chr16:4110960:CACGATCACGGATCCTGCTC	20	Long Reads (vamos)	16bp+	2	1.98571428571429	0.0142857142857143
chr16:4112539:CATCTCTGATTGGAACTATTA	21	Long Reads (vamos)	16bp+	3	3	0
chr16:4116582:GCGGG	5	Long Reads (vamos)	4-6bp	5	4.76190476190476	0.529304029304029
chr16:412068:TGCCACGCAGGTGCCTGAGGGCCAGG	26	Long Reads (vamos)	16bp+	2	2.09677419354839	0.110098176718093
chr16:4129840:TTTA	4	Long Reads (vamos)	4-6bp	8	7.53913043478261	1.14538520213577
chr16:4131629:TTTAAAATTAGATGCGTGTCACCTGAGGCTCTAACATCTGGAAGGC	46	Long Reads (vamos)	16bp+	2	1.58762886597938	0.244845360824742
chr16:4132238:CCAGACACGGTGGCTCATGCCTGTAATCCCAGCACTTTGGGAGGCCAAGGTGGGTGGATCACCTGAGGTCAGGAGTTCAAAACCAGCCTGGCCAACATGGCAAAACCCCCTCTCTACTGAAAATACAAAAAATTAGCTGGGTGTGCTGGCACGCGCCTGTAATCCCAGCTACTTGGGAGGCTGAGGCAGGAGAATTGCTTGAACTCAGGAGGCGGAGGTTGGAGTGAGCCGAGGTTACGTCATTGCACTTCAGCATGGGCGACAAAGCGAGACTGTCTCAAAAAAAAAAAAAAA	294	Long Reads (vamos)	16bp+	2	2	0
chr16:4135671:GGAT	4	Long Reads (vamos)	4-6bp	40	39.9179104477612	3.88042868364942
chr16:4137559:AAAGAAAGAGAGAAGAAAGAAAAGAAAGAAAAAGAGAAAGAAGAGAAAAAG	51	Long Reads (vamos)	16bp+	3	2.93269230769231	0.0828043315907394
chr16:4145260:CAAAAAATTAGCCAGACGTGGTGGCATGTGCCTGTGGTCCCAGCTGCTCAGGAGACTGAGAAAGGAGAATCTCTTGAACCTGGGAGGCAGAGGTTACAGTGAGCCGAGATCACGCCACTGCACTCAAGCCTGGGTGACAGAATGAGACTC	150	Long Reads (vamos)	16bp+	2	2	0
chr16:4149009:AATTGCCTATTTGTAAGGAAAACA	24	Long Reads (vamos)	16bp+	2	2	0
chr16:4149993:TTTTTCTTTTTCTTTTCTTTTCCTTTTTTTTTTTTTTTTTTTGAGACCGGGTCTCTTTCTGTTGCCCAGGCTGGAGTGAGATGGTACAATCACTGCTCACTGCAGCCTCAACCTCCTGGCCTCAAGCCATCCTCCTGCCTAAGCTTCCCAAGCAGCTGGGACTACAGGCATGCACCACCAGGCCCAGCTAAA	192	Long Reads (vamos)	16bp+	2	2	0
chr16:4152000:AAAATAAAATAAAAC	15	Long Reads (vamos)	7-15bp	3	2.69444444444444	0.21417445482866
chr16:415279:AATA	4	Long Reads (vamos)	4-6bp	9	9	0.516129032258065
chr16:4154898:CACTTTGGGATTA	13	Long Reads (vamos)	7-15bp	2	2	0
chr16:4158811:AGAAAGAAAGAGGAAAGAA	19	Long Reads (vamos)	16bp+	9	8.82352941176471	0.190849673202614
chr16:4159265:AGG	3	Long Reads (vamos)	2-3bp	23	22.6296296296296	2.95135433941404
chr16:4172019:TTTTATTATTTTATTCTTTGTAT	23	Long Reads (vamos)	16bp+	2	2.10126582278481	0.0921778643297631
chr16:4175280:TGCCTGTAGTCCCAACTACTCGGGAGGCTGAGGCAGGAGAATCGCTTGAACCCGAGAGGCGGAGGTTGCAGTGAGCCGAGATCACGCTGCTGCACTCCAGCCTGGCTAACAGGGAGACTCTGTCTCAAAAAAAAAAAAGATACAAAAAAAATGAGCTGGGCATGGTGGCGTG	172	Long Reads (vamos)	16bp+	2	2	0
chr16:4177866:CAAAAAAAAAAAAA	14	Long Reads (vamos)	7-15bp	2	2.01492537313433	0.195264280103243
chr16:4179380:TTTG	4	Long Reads (vamos)	4-6bp	8	8.28225806451613	1.47252819302387
chr16:4180847:ATATATAGACCTATATATATAGACCTATAT	30	Long Reads (vamos)	16bp+	19	19.036231884058	1.59721781445044
chr16:4183016:AGGA	4	Long Reads (vamos)	4-6bp	26	25.6014492753623	12.4604358404739
chr16:4186087:ATATAATATAT	11	Long Reads (vamos)	7-15bp	3	3.01063829787234	0.0321436742164265
chr16:4188181:CTCAAGCCTGTAATCCCAGCACTTTGGGAGGCCGAGGCAGGCGGATCACTTGAGGTGAGGAGTACAAGATCAGCCTGGCCAACATGGTGAAACCCTATCTCTACCAAAAATACAAAAATGAGCCAAGCATGGTGTTATGTGCCTGTAGTCCCAGCTACTCAGGAGGCTGAGGCAGGAGAATCGCTTGAACCCGGGAGGCGGAGGTTGCAGTGAGCTGAGATGGCGCCACTGCACTCTAGCCTGGGCAACAATGCGAGACTCCATCTCAGAAAAAAAAAAAAAAAAAAATCGAAAACAACAGAAAACCAGCCGGGTGCAGTGA	322	Long Reads (vamos)	16bp+	2	2	0
chr16:419223:GCTAATTTTTGTAGTTTTAGTAGAGATGGGGTTTCACCATATTGGCCAGGCTGGTCTTGATCTCCTGACCTCGTGATCCACCCACCTTGGCCTCCCAAAGTGCTGGGATTACAGGCGTGAGCCAC	125	Long Reads (vamos)	16bp+	2	1.97183098591549	0.0277665995975855
chr16:4193923:TAATATTACTAC	12	Long Reads (vamos)	7-15bp	5	4.95327102803738	0.0638335390583671
chr16:4201115:TTTTTTTCTTTTTTTGAGATGGAGTCTCACTCTGTCACCCAGGCTGGAGTGCAGTGGCACAATCTCGGCTCACTGCAACCTCTGCCTCCCCAGTTCAAGTGATTCTCGTACCTCAGCTTCCCCAGTAGCTGGGA	134	Long Reads (vamos)	16bp+	2	1.98571428571429	0.0142857142857143
chr16:4201637:TTTG	4	Long Reads (vamos)	4-6bp	8	7.67857142857143	0.847246127366609
chr16:4203132:ATCTCAAGCCCTACCTGTG	19	Long Reads (vamos)	16bp+	2	1.98888888888889	0.0111111111111111
chr16:4206895:CTTCCTGGGGCTCCCCAGCCTCCTGGGGCTCCGTGG	36	Long Reads (vamos)	16bp+	6	5.97701149425287	0.0459770114942529
chr16:4211414:TGATGGTGATGACCGTGCCGATGATGAGGATCGTGATGATGATGATGATGGTGATGA	57	Long Reads (vamos)	16bp+	8	8.31617647058824	2.01040305010893
chr16:4211870:ATGATGATGAGA	12	Long Reads (vamos)	7-15bp	3	3.05263157894737	0.0503919372900336
chr16:4213382:TTTTCTTTTTCT	12	Long Reads (vamos)	7-15bp	4	4.30882352941176	1.28169934640523
chr16:421668:TTGAGACGGAGTTTCACTCTTGCTGCCCAGGCTGGAGTGCCATGGCACAATCTCGATTCACTGCAACCTCCGCCTCCCAGGTTCTAGTGATTCTCCTGCCTCAGCCTCCCAAGTAGCTGGGATTACAGGCATGCACCACCATGCCTGGCTAATTTTTTGTATTTTTAGTAGAGATGGGGTTTCACCATGGCAAGCCTGGTCTTGAACTCCTGACCTCAGGTAATCCACCCGCATCGGTCTCCCAGAGTGCTGGGATTACAGGCGTGAGGCACCGTGCCCAGCCTTATTTTTATTTTATTGTTTTCC	306	Long Reads (vamos)	16bp+	2	2	0
chr16:4219105:TAGCCCAACTCTT	13	Long Reads (vamos)	7-15bp	2	1.94520547945205	0.0525114155251142
chr16:4222818:TGCGGTGGCTCATGCCTGTAATCCCAGCACTTTGGGAGGCTGAGGCGGGAAGATCACTTGAGGTCAAGAGTTCCAGACTAGCCTGGCCAGCATGGTAAAACCCCATCTCTACTAAAAATACAAAAA	126	Long Reads (vamos)	16bp+	2	2	0
chr16:4224121:GGAGGAGGGAGAGAGAGA	18	Long Reads (vamos)	16bp+	2	2.01818181818182	0.0180150125104254
chr16:4228739:AAAAAGAAAAAAAGAAAG	18	Long Reads (vamos)	16bp+	2	1.96590909090909	0.0562957157784744
chr16:4248698:ATTTTTATTTATTT	14	Long Reads (vamos)	7-15bp	3	2.51818181818182	0.251959966638866
chr16:4251127:AAAT	4	Long Reads (vamos)	4-6bp	11	10.495867768595	0.752066115702479
chr16:4255072:CCAGCCTAATTTTTTGTATTTTAGTAGAGTTGGGGTTTCACCATGTTGGCCAGGCTGGTCTTGAACTCCTGACCTCATGTGATCCACCCGCCTCGGCCTCCCAAAGTGCTGGGATTACAGGTGTGAGCCAC	131	Long Reads (vamos)	16bp+	2	2	0
chr16:425692:CCGGCCTCCTCGGCCCCCGTCCC	23	Long Reads (vamos)	16bp+	3	2.73	0.219292929292929
chr16:4257311:AAAACAAAAACAGAAA	16	Long Reads (vamos)	16bp+	6	5.58823529411765	0.318082788671024
chr16:4263803:GGGCGGGGCGTGTGCGCCAGG	21	Long Reads (vamos)	16bp+	2	2	0
chr16:4266885:GAGTCTCGCTCTGTTGCCCAGGCTAGAGTGCAGTAGCACAATCTCAGCTCACTGCAATTTCTACCTCCCGAGTTCAAGCAATTCTCATGCCTCAGCCTCCCGAGTAGCTGGGATTACAGGGACCCACCACCACGCCCGGCTAATT	145	Long Reads (vamos)	16bp+	2	2	0
chr16:4269220:CGGTGGCTCACGCCTGTAATCCCAACACTTTGGGAGGCCGAGGTGGGCAGATCACGAGGTCAGGAGATCGAGACCATCCTGGCTAACACAGTGAAAGCCTGTCTCTAATTAAAATACAAAAAATTAGCCGGGCGTGGTGGTGGGCGCCTGTAGTCCCAGCTACTCGGGAGGCTGAGGCAGGAGAATGGCGTGAACCCGGGAGGCCGAGCTTGCAGTGAGCCGAGATTGCACCACTGCACTCCAGCCTGGGCGACAGAGCGAGACTCTGCCTCAAAAAAAAAAAAAAAAAAAAAAAAGATACAGATGGAGAGTCCGGGCA	319	Long Reads (vamos)	16bp+	2	2	0
chr16:427011:CACCCCCCCAGGGGGCCTGATCGC	24	Long Reads (vamos)	16bp+	2	1.97849462365591	0.0212716222533894
chr16:4272880:GGCGGCGAGGGGAGGGAGGCG	21	Long Reads (vamos)	16bp+	2	1.97368421052632	0.0259649122807018
chr16:4276884:AATAAAATAAAATA	14	Long Reads (vamos)	7-15bp	3	3	0
chr16:4277613:ATA	3	Long Reads (vamos)	2-3bp	12	12.8333333333333	2.78
chr16:4279251:AAAAAAAAAAAAATCAGGCCGGTAGCAGTGGCGCATGCCTGTAATCTCAGCACTTTGGGAGGCCAAGGCAGATGGATCACTTGAAGTCAGGAGTTTGAGACCAGCCTGGCCAACATGGGGAAACCCTACCTCTACTAGAAATACAAAAATTAGCCAGGCATGATGGCAGGCACCTGTAATCCCAGCTACTCGGGAGAGTGAGGTATGAGAATCCCTTGAACCTGGGAGGCAGAGGCTGCTGTGAGCCGAGATTGCGCCACTGCACTCCAGCCTGGGTGACGAAGCATCTC	290	Long Reads (vamos)	16bp+	3	3	0
chr16:42826:GGCCAAGGAAGA	12	Long Reads (vamos)	7-15bp	2	1.98591549295775	0.0426559356136821
chr16:4285629:AAAT	4	Long Reads (vamos)	4-6bp	6	5.98795180722892	0.182779900088158
chr16:4285797:AAATACTTCAAAACAAAATAAAATA	25	Long Reads (vamos)	16bp+	2	1.95833333333333	0.0403508771929825
chr16:4287129:GTTTCACCATGTTAGCCAGAATGGTCTCAATCTCCTGACCTCTTGATCTCCCCGCCTCGGCCTCCCAAAGTGCTGGGATTACAGGTGTGAGCCACCGCGCCTGGCTAGAGACAGC	115	Long Reads (vamos)	16bp+	2	2	0
chr16:4287533:TTTTGTACATTTTAGTAGACACGGGTTTCACCATGTTGGCCAGGCTGGTCTTGAACTCCTGACCTCAGGTGATCCGCGCACCTCAGCCTCCCAAAGTGCTGAGATGACAGGCATGAGCCACAGAGCCCAGCCTACACCCGGCTAA	145	Long Reads (vamos)	16bp+	2	2	0
chr16:4289404:GTGGCTCACTCCTGCAATCCCAGCACTTTGGGAGGCCGAGGTAGGCGGATCACCTGAGGTCAGGAGTTTGAGACCAGCCTGGCCAACATGGCGAAACCCCATCTTTACTAAAAATACAAAAATTAGTTGGGCATGGTGGTGGGCACCTGTATTTCCAGCTCCTCAGGAGGCTGAGGCATGAGAATTGCTTGCGCCCGGGAGACAGAGCCTGCAGTGAGCTGAGATCATGCCACTGCACTCCAGCATGGGGGACAGAGAGAAACTCCATCTTAAAAAAAA	279	Long Reads (vamos)	16bp+	2	2	0
chr16:4290452:AAACAAACAAAC	12	Long Reads (vamos)	7-15bp	3	2.96052631578947	0.0384210526315789
chr16:4290571:CCCTCT	6	Long Reads (vamos)	4-6bp	7	7.02290076335878	0.407163828537874
chr16:4293972:CAGCAGCAA	9	Long Reads (vamos)	7-15bp	3	3.00970873786408	0.0685322672758424
chr16:4294706:GTGGCTCATGCCTGTAATCACAGCACTTTGGGAGGCCAAGGCAGGCGGGTTGCTTGAGGCCAGGAGTTGGAGAGCAGCCTGGGCAATATGGTGAAACCCCATCTCTACTCAAAATACAAAAATCAGCTGGGGGTGGTGGTGGGCGCCCGTAATCCTAGCTAGTTGGGAGACTGAGGCAGGAGAATCACTTGAACCCAGGAGGCAGAGGTTGCAGTGAGATGAGATTGTGCCATTGCACTTCAGCCTGGGGGACAGAGGGAGACTCTGTCTCAAAAA	276	Long Reads (vamos)	16bp+	2	2	0
chr16:4300701:AAAAAAAAAG	10	Long Reads (vamos)	7-15bp	3	2.77519379844961	0.48812984496124
chr16:4301472:GCTGGTCTTGAACT	14	Long Reads (vamos)	7-15bp	2	2.11688311688312	0.130895420369105
chr16:4301727:TTTTG	5	Long Reads (vamos)	4-6bp	5	4.88235294117647	0.295518207282913
chr16:4314423:TGAGCACCTACTATGTGTGCATTCTCTTAAAATGCAATGAGCATCGATTGTGTGTCCACATAACCCATGAGCACCTGCTATGTGTCCATCTGGGCACCAGCCCA	104	Long Reads (vamos)	16bp+	2	2	0
chr16:432397:ACTAGTAGATAAAAT	15	Long Reads (vamos)	7-15bp	2	2	0
chr16:4333981:CCCAGGCTGGAGGCCAGTGGCCCGGATCTCAGCTCACTGCAACCTCCGCCTCCCGGGTTCAAGCGATTCTCCTGCCTCAGCCTCCCAAGCTGGGACTACAGGTACACACCATCACACCTGGCTACTTTTGTATTTTCAGTAGAGACGGGGGTTTCACCATGTTGGTCAGGCTGGTCTTGAACTCCTGACCTCAACTGATCCGCCCATCTCGGCCTCCCAAAGTGCTGGGATTACAGGTGTGAGCCACTGTGCCCGGCCTTTTTTTTTTTTTTTTTTTAAACAGGGTCTAGCTCTGTCA	298	Long Reads (vamos)	16bp+	2	2	0
chr16:4344181:GTGAGAGGAGGGGGTTCT	18	Long Reads (vamos)	16bp+	128	126.673913043478	703.725007933989
chr16:4356409:TTTTAT	6	Long Reads (vamos)	4-6bp	4	3.74747474747475	0.292723149866007
chr16:4357330:TTTCTTTCTTTCT	13	Long Reads (vamos)	7-15bp	4	3.85496183206107	0.463417498532002
chr16:4359906:CCCCTCACCCTCCCCTGCATCCATCTCCCCCTTACCCCCAACTCATCCATCGATCTCTCCCTACC	65	Long Reads (vamos)	16bp+	2	1.98550724637681	0.0144927536231884
chr16:4360079:CAATCATCTACCCA	14	Long Reads (vamos)	7-15bp	5	4.83870967741935	0.267180925666199
chr16:4360584:TCACTGCTGGCCCCACCTCTCC	22	Long Reads (vamos)	16bp+	15	15.4485294117647	0.782516339869281
chr16:4363150:GCCAGGCGCGGTGGCTCACGCCTGTAATCCCAGCACTTTGGGAGGCCCAGGCGGGTGGATCATGAGGTTAGGAGTTCAAGACCAGCCTGGCCAACATGGTGAAAACCCGTCTCTACTAAAGATACTAAAGATACCAATTA	140	Long Reads (vamos)	16bp+	3	3	0
chr16:436465:ATTT	4	Long Reads (vamos)	4-6bp	8	7.87619047619048	0.436446886446886
chr16:437016:TGTAATCCTAGCACTTTGGGAGGCCGAGGCGGGCGGATCACCTGAGGTCAGGATTTCTAGACCAGTGTGGCCAACATGGTGAAACCCCATCTCTAATAAAAATACAAAAAATTAGCCAGGTGTGGTGGTGCGTGCCTGTAGTCCCAGCTACTCAGGAGGCTGAGGCAGGAGAATCACTTGAACCTGGGAGGCGGAGGTTGCAGTGAGCTGAGATAGTGCCATTGCGCTCCAGCCTGG	237	Long Reads (vamos)	16bp+	2	2	0
chr16:437882:CACTGCAACCTCTGCCTCCTGGGTTCAAGTGATTCTCCTGCCTTAGTCTCCCGAGTAGCTGGGATTAAAGGCTCGTGCCAGCACACCTGCTTAATTTTTATATTTTTAGTAGAGATGGGGTTTCACATATTGGCCAGGCTGGCCTTGAACTCCTGACCTTAAGTGATCCACCCACCTTGGCCTCCCAAAGTGCTGGGATTACAGGCATCAGCCACTGCGCCTGGCCTTCCCCCACCTCCTCCTGAGATGGAGTCTTCCTCTGTCACCCAGGCTGGAGTGTAGTGGTGTGATATCCACT	298	Long Reads (vamos)	16bp+	2	2	0
chr16:4387523:CCACCT	6	Long Reads (vamos)	4-6bp	7	6.86259541984733	0.380974750440399
chr16:4398380:AGGCTGGGCGTGGTGGCTCACACCTGTAATCCCAGCACTTGGGGAGGCCAAGGCGGGCGGATCACAAGGTCAGGAGTTCAAGACCAGTGTGGCCAACATAGTGAAACTCCGTCTCTACTAAAAATACAAAAATTAGCTGGGTTTGGTGGTGTGAGACTGTGTTCCCAGCTACTGGGGAGGCTGAGGCAGGAGAATCGCATGAACCCAGGAGGCGGGGGTTGCAGTGAGCTGAGATGGCACCATTGCACTCCAGCCCAGGTGACAGTGCGAGACTCCGTCTCAAAAAAAAAAAAAAAA	297	Long Reads (vamos)	16bp+	2	1.98571428571429	0.0142857142857143
chr16:4399431:AAATTATAGACACAGA	16	Long Reads (vamos)	16bp+	2	1.97183098591549	0.0277665995975855
chr16:4400224:ATGGTGGCTCAGGCCTATAATCCCAGCACTTCGGGAGGCTGAGGTGGGTGGATCACTTGAGGTCAGAAGTTTGAGACCAGCCTGGTCAACAAGGTGAAACCCCATCTCTAAAAATACAAAAAAATTAGGCCAGGC	135	Long Reads (vamos)	16bp+	2	2	0
chr16:4400632:CAAAAA	6	Long Reads (vamos)	4-6bp	5	4.83720930232558	0.184952120383037
chr16:4400797:AAT	3	Long Reads (vamos)	2-3bp	13	13.0409836065574	5.26276927245631
chr16:4402241:TTG	3	Long Reads (vamos)	2-3bp	9	8.94117647058824	1.61515453639083
chr16:4406618:TTTTTTG	7	Long Reads (vamos)	7-15bp	3	3.29292929292929	0.270459699031128
chr16:4417124:CTCTGCATCCGGCCAGGCG	19	Long Reads (vamos)	16bp+	2	2.01428571428571	0.0142857142857143
chr16:4418046:AGAAAATCATCAGGTTGGCCGGGCGCGGTAGCTCACGCCTGTAATCCCAGCACTTTGGGAGGCCAAGGTGGGTGGATCACCAGGTCAGGAGTTCAAGACCAGCCTGGCCAAGATGGTGAAACCCTGTCTGTCCTAAAAATATAAAAATTAGCTGGGCGTGGTGGTGGGTGCTTGTAATCCCAGCTACTTGGGAGGCTGAGGCAGAGAACTGCTTGAACCCGGGAGGCGGAGGTTGCAGTGAGTCGAGATCGTGCCATTGAACTCCAGCTTGGGTGACAGGGCGAGACTCTGTCTCAAAAAAAAAAAAAAAAAGAAAAAAAA	321	Long Reads (vamos)	16bp+	2	2	0
chr16:4429254:GATCTCGGCTCACCAT	16	Long Reads (vamos)	16bp+	3	2.96590909090909	0.033307210031348
chr16:44314:AACACACAC	9	Long Reads (vamos)	7-15bp	4	4.1031746031746	0.733269841269841
chr16:4432325:TTTTTCTTTCTTTTTT	16	Long Reads (vamos)	16bp+	2	1.83478260869565	0.174218154080854
chr16:4436370:AGACATAATTTAAGAGAA	18	Long Reads (vamos)	16bp+	2	2	0
chr16:4444321:TTTCTTTTTTTTCTTTTTCT	20	Long Reads (vamos)	16bp+	2	2.09243697478992	0.118501637943313
chr16:444552:GGTGCGGTGGCTCACACATGTAATCCAAGCACTTTAGGAGGCCAAGGCAGGCAGATCACTTGAGGTCAGGAGTTGGAGACCAGCCTGGCCAACATGGTGAAACCCCGAATCTACTAAAAATACAAAAAAAAAAATCAGCCAGGCCTGGTGGCAAGTGCCTGTAGTTTCAGCTACTTGGGAGGCTGAGGCACGAGAATCGCTTGAACCCAGGAGGCGGAGTTTACAGTGAGCTGAGATCTTGCCACTGCATTCCAGCCTGGGTGACAGAGCAAGACTCTTGTCTCAAAATAAAAATAAAAATAAAAAAAGATTGGGTT	317	Long Reads (vamos)	16bp+	3	2.97222222222222	0.0273865414710485
chr16:4456708:AATGTAAAATGATTCTGTATT	21	Long Reads (vamos)	16bp+	2	2	0
chr16:4461455:CCCTTACTGCTGTGTTGGTACAGCCCTGGAGCCAC	35	Long Reads (vamos)	16bp+	3	2.96341463414634	0.0356820234869015
chr16:4463268:GGGGAGGGGTCGGGTCTATCTTTCCAGACTCTTTTCTCTTCAAATTCCCTCCCACA	56	Long Reads (vamos)	16bp+	2	1.98591549295775	0.0140845070422535
chr16:4465546:TTTTG	5	Long Reads (vamos)	4-6bp	8	8.05084745762712	0.270896711574678
chr16:4469686:GAAACCCTGTCTCTGCTAAAAATACAAACTTAGCCGGGCGTGGTGGCACCCGCCTGTAGTCACAGCTACTCAGGAGGCTAAGGCAGGAGAATCGCTTGAACACAGGAGGCGGAGGTTGCAGTGAGCCCAGATCACGCCACTGCACTCCAGCCTGGGTGACAAAGTGAGATTCCCTCTCAAAAAAAAAAAAAAAAAAAAAAAAAAGGGCCTGGTGCAGTGGCTCACACCTGTAATCCTAGCACTTTGAGAGGCCGAGGGGGGTAGATCACCTGAAGTTGGGAGTTTGAGAACAGCCCGACCAACATGGA	308	Long Reads (vamos)	16bp+	2	2.08	0.0745945945945946
chr16:4470553:CTGTAATCCCAGCACTTTGGGAGGCCGAGGCGGGCGGATCATGAGGTCAGGAGATCGAGACCATCCTGGCTAACACGGTGAAACCCTGTCTCTACTAAAAATACAAAAA	109	Long Reads (vamos)	16bp+	2	2	0
chr16:4470819:GCCTGTAATCCCAGCTACTTGGGAGGCTGAGGCAGGAGAATCGCTTGAACCAGGGTGGCAGAGGTTGCAGTGAGCCGAGATTGGGCCACTGCACTCCAGCCTGGGTGACACAGTGAGACTCTGTCTCAAAACAAAAGAAAAAA	143	Long Reads (vamos)	16bp+	2	2	0
chr16:448322:GCCGGGCGCAGTGGCTCATGCCTGTAATCCTAGCACTTTGGGAGGCCGAGGTGGGCAGATCACCTGAGGTCAGGAGTTTGAGACCAGCCTGATCAACATGGAGAAACGCCGTCTACTAAAAATACAAAATTAG	133	Long Reads (vamos)	16bp+	2	2	0
chr16:4485701:TTTTTG	6	Long Reads (vamos)	4-6bp	7	6.91578947368421	0.163045912653975
chr16:4487401:GGCTCATACCTGTAATCCCGGCACTTTGGGAGGCCGAGGCGGGCGGATCACCTGAGGTTGGGAGTTTGAGACCAGCCTGACCAACATGGAGAAACCCCATGTCTACTAAAAATATAAAATTGCTGGGCGCAGT	133	Long Reads (vamos)	16bp+	2	2	0
chr16:4487787:AAAAAAAAAAAAAATTAGCCGGGCGCGGTGGCATATGCCTGTAATCCCAGCTACTCGGGAGGCAGAGGCAGGAGAACTGCTTGAACCCGGGAGGCGGAGGTTGCGGCGAGGGGAGATCACGCCATTGCATGCCAGCCTTGGCAACAAGAGCGAAACTCTGTCTCAAAAAAA	171	Long Reads (vamos)	16bp+	2	2	0
chr16:448932:ATAAATAAGTAA	12	Long Reads (vamos)	7-15bp	2	2.04166666666667	0.0404929577464789
chr16:4502760:CAGGCTGGAGTGCAGTGGCATGATCTCGACTCACTGCAACCTCTGTCTCCCAGGCTCAAGAAATCCTCCTACATCAGCCTCCCAAGTAGCTGGGATTA	98	Long Reads (vamos)	16bp+	2	2	0
chr16:4512988:GTGTAGGGCCCTGGG	15	Long Reads (vamos)	7-15bp	2	2	0.027027027027027
chr16:451562:GGTGGCTCACACCTGTAATCCCAGCACTTTGGCAGGCTGAGGCAGGTGGATTACCTGAGGTCAGGAGTTCAAGACCAGCTGGCCAACATGGAGAAACCCCGTCTCTACTAAAAATACAAAAAATTAGCCAGGCATGGTGGTGTGTGCCTATAATCCTAGCTCCTTGGGAGGCTGAGGCAGGAGAATTGTTTGAACCAGGGAAGCGGAGGTTACAGTGACCCGAGATCACACCATTGCACTCCAGTCTGGGCGACAGAGCAAGACTCTCTCTCAAAAACAAACAAAGGAAAAAAACAAACAAAAAGGCCGGGGCTC	315	Long Reads (vamos)	16bp+	2	2	0
chr16:452435:TTATTTTTTATTTTTGAGACGGAGTCTCGCTCTGTTGCCCAGGCTAGAGTGCAGTGAGCGATCTTGGCTCACTGCAAGCTCCACCTCCCGGGTTCAAGTGATTCTCGTGCCTCAGCCTTCTGAGTCGCTGGGACTACAGGTGCCCGCCACCACGCCTGGCTAAATTTTTGTATTTTTAGTAGAGACAGGGTTTCTCCGTGTTAGCCAGGATGGTCTCAATCTCCTGACTTCGTGATCCACTCGCCTTGGCCTCCCAAAGTGTTGGGATTACAGGTGTGAGCCACC	285	Long Reads (vamos)	16bp+	2	2.47252747252747	0.252014652014652
chr16:4526699:AAAAT	5	Long Reads (vamos)	4-6bp	10	9.88888888888889	1.45771144278607
chr16:4531195:GTTTTTTGTATTTTTAGAGACGGGGTTTCGCCATGTTTGCCATGGTCTCAAACTCCTGACCTCAAGTGATCCTTCTGCCTCAGCCTCCCAAAGTGCTAAGATTATAGGTGTGA	113	Long Reads (vamos)	16bp+	2	2	0
chr16:4534687:GTTTTTTTTTTT	12	Long Reads (vamos)	7-15bp	4	4.0234375	0.353777066929134
chr16:4545860:TTTTTTTGAGACGGAGTCTGGCTCTGTCACCCAGGCTGGAGTGCAGTGGCGTAATCTCGGCTCACTGCAAGCTCCACCTCCCAGGTTCACGCCATTCTCCTGCCTCAGCCTCCCGAGTAGCTGGGACTACAGGCGCCCGCTACCGCGCCCAGCTAATTTTTTGTGTTTTTAGTAGAGATGGGGTTTCACCGTGTTAGCCAGGATGGTCTTGATCTCCTGACCTCGTGATCTGCCTGCCTCGGCCTCCCAGAGTGCTGCGATTACAGGCGGGAGCCACCGCGCCCGGACTTTTTTTTTTTTTTTTT	305	Long Reads (vamos)	16bp+	2	2	0
chr16:4547599:TCTT	4	Long Reads (vamos)	4-6bp	35.5	38.3478260869565	37.775944144716
chr16:4554337:TTCTTTTTCTTT	12	Long Reads (vamos)	7-15bp	3	2.6793893129771	0.327187316500294
chr16:4555669:TTTCTTTTCTTTTCTT	16	Long Reads (vamos)	16bp+	3	3.10483870967742	0.371033307107265
chr16:4560030:TTTTTGAGATGGAGTCTCACTCTGTTGCCCAGGCTGGAGTGCAGTGGTGTGGTCTCAGCTCACTGCAACCTCTGCCTCCCAGGTTCAAGCAGTTCTTCTGCCTCAGCCTCCCAAGTAGCTGGGACTGTAGGTGCCCGCCACCACACCCAGCTAATTTTT	159	Long Reads (vamos)	16bp+	2	2	0
chr16:4571006:AAACAA	6	Long Reads (vamos)	4-6bp	4	4.32631578947368	0.286002239641657
chr16:4573751:AAAAAAAAAAA	11	Long Reads (vamos)	7-15bp	3	3.1259842519685	0.285589301337333
chr16:4575894:CACAAGGATGATGTCCCCAAAGATAGAGGT	30	Long Reads (vamos)	16bp+	8	7.94	0.137777777777778
chr16:4580706:CTGGGCGCGGTGGTTCACGCCTATAATCCCAGCACTTTGGGAGGCCGAGGTGTGGTGGATCACTTGAGGTCAGGAGTTTGAGACCAGCCTGGCCAACATGGTGAAACCCCGTCTCTTCTAGAAAAATACAAAATTAGG	138	Long Reads (vamos)	16bp+	2	2	0
chr16:4582285:AAAT	4	Long Reads (vamos)	4-6bp	6	6.27678571428571	2.34612290862291
chr16:458383:CCACAGGGCCTGGGGGGCCTTCCTCGGGTTCACCGATGC	39	Long Reads (vamos)	16bp+	8	27.9083969465649	803.099236641221
chr16:4584701:TTTTTTTATTTTGAGTAGAGACAGGGTTTCACCACATTGGCCAGGCTGGTCTTGAACTCCTGACCTCAGGTGATTTGCCTGCCTCGGCCTCCCAAAGTGCTGGGATTACAGGCGTGAGCCACCGTGCCCAGCCAAT	136	Long Reads (vamos)	16bp+	2	2	0
chr16:4585456:AAAAAATTAAAATA	14	Long Reads (vamos)	7-15bp	2	2	0
chr16:4587529:AAAGAAAAAGAAAG	14	Long Reads (vamos)	7-15bp	3	3.06015037593985	0.25393028024607
chr16:4590151:GTGGCTCACACCTGTAATCCCAGCACTTTGAGAGGCAGAGATGGGTGGATCACTTGAGATGAGGAGTTCGAGACCAGCCTGACCAACATGGTGAAACACTGTCTCTACT	109	Long Reads (vamos)	16bp+	2	2	0
chr16:4590561:AAAT	4	Long Reads (vamos)	4-6bp	9	8.91071428571429	0.28024453024453
chr16:4590612:GGTGGCTCACACCTGTAATCCCAGCACTTTGGGAGGCTGAGGCGGGCAGATCATGAAGTCAGGAGTTTGAGACCAGCCTGGCCAATATGGTGAAACCCCGTCTGTACTAAAAATACAAAGATTAGGCTGGGCGT	134	Long Reads (vamos)	16bp+	2	2	0
chr16:4593330:CGCCCCGCAGGGAGGC	16	Long Reads (vamos)	16bp+	2	1.98876404494382	0.0112359550561798
chr16:4600343:CCAAGTCCCCTCCACGTCCGAGGCTGAGGCCCATGTGGCCCTCCCACTCCCA	52	Long Reads (vamos)	16bp+	4	3.97196261682243	0.0463763004761065
chr16:4620463:AACAACAGCAAC	12	Long Reads (vamos)	7-15bp	2	2.01428571428571	0.0142857142857143
chr16:4622007:ACAGAGTCTCGCTCTGTCACTCACACTGGAGTGCAGTGGCGCAATCTGGGCTCACTGTAACCTCCACCTCCCAGGTTCAAGCGATTCTCCTGCCTCAGCCTCCCCAGTAGCTGGGATTACAGGCGCGCACCACCACACTCAACTAATTTTTTGTATTTTTGGTAGAGACAGGGTTTCACCATATTGGCAAGGCTAGTCTTAAACCCTTGACCTCAAGTGATATGCCTGCCTCGGCCTCCCAAAGTGCTGGGATTACAGGCGTGA	264	Long Reads (vamos)	16bp+	3	2.95833333333333	0.0404929577464789
chr16:462584:TTCCCCAGCACCATCCC	17	Long Reads (vamos)	16bp+	21	20.4452554744526	0.616466294547016
chr16:4627510:GGCGCGGTGGCTCACGCCTATAATCCCATCACTTTGGGAGGCCAAGGCGGGCGGATCACAAGGTCAGGAGATGGAGACCATCCTGGCTAACACGGGGAAACCCCGTCTCTACTAAAAATACAAAAAAATTTAGCCGGGCGTGATGGCAGGCGTCTATAGTCCCAGCTACGCGGGAGGCTGAGGCAGGCTGAATTGCTTGAAGCTGAGAGGTGGAGGCTGCAGTGAGCCGAGATTGCGCCACTGCACTCCAGCCTGGGTGACAGAGCGAGACTCCGTCTCAAAAAAAAAGGCTG	293	Long Reads (vamos)	16bp+	3	3	0
chr16:4629469:GTGGCTCACGCCTGTAATCCCAGCACTTTGGGAGGCCAAGGTGGGCGGATCATGAGGTAAAGAGATTGAGACCATCCTGGCCAACATGGTGAAACCCCATCTCTACTAAAAATACAAAAATTAGCTGGGCGTGGTGGCACACACCTGTAGTCCCAGCAACTCAGGAGGCTGAGGCAGGAGAATTGTTTGAACCCGGGAGGCGGGGGTTGCAGTGAGCCTAGATCGCGCCACTGCACTCCAGCCTGGTGAAAGAGCGAGACACCGTCTCAAAAAAAAAAAAAAAATCATACAGGCGGCTGGGTGTG	305	Long Reads (vamos)	16bp+	3	3	0
chr16:4633090:AAATTAATAAAAATTGGCTGGGTGCCGTGGCTCACACCTGTAATCTCAGCACTTTGGGAGGCCAAGGCGGGTGGATCACCTGAGGTCGGAGGTTTGAGACCAGACTGACCAAGATGGAGAAGCCCCATCTCTACTAAAAATACAAAATGAGCTGGGCGTGGTGGTACGTGCCTGTAATCCCAGCTACTCGGGAGGCTGAGGCAGGAGAATCACTTGAACCCAGGAGGCAGAGGTTGCAGTGAGCCGAGGTCGTGCCATTGCACTCCAGCCTGGGCAAC	278	Long Reads (vamos)	16bp+	2	2	0
chr16:4636824:AAAACAATTGAGTGGCCAGGCTCAGTGGCTCACACCTGTAATCCCAGCACTTTGGGAGGCCGAGACGGGCAGATCACAAGGTCAGGAGATCGAGACCATCCTGGCTAACATGGTAAAACCCCGTCTCTACTAAAAATACAAACAATTAGCAGGGCACGGTGGCGTGCGCCTGTAGTCCCAGCTACTTGGGAGGCTGAGGCAGGAGAATGGCGTGAACCTGGGAGGTGGAGCTTGCAGTGAGTCAAGATTGCGCCACTGCACGCCAGCCCGGGCGACAGAGCAAGACTCCATCTCAAAAAAAAAAAAAAAA	310	Long Reads (vamos)	16bp+	2	2	0
chr16:4648215:ACCCGGCTCCTCCTCTCGGGGACTCTTCCCGTGGTC	36	Long Reads (vamos)	16bp+	21	21.5912408759124	22.5228638900816
chr16:4653474:TTTTG	5	Long Reads (vamos)	4-6bp	6	6.13793103448276	0.189505247376312
chr16:4655400:TGCCACTGTCCCCCTCTCTCAGGACCTGGTACGAGGCCTGCTTCCCCTCCCAGCAGGCATCACAGAGCAGGAACAGCTCCAG	82	Long Reads (vamos)	16bp+	4	4	0
chr16:4656882:AAAT	4	Long Reads (vamos)	4-6bp	10	10.3666666666667	1.07450980392157
chr16:4659159:AAAATA	6	Long Reads (vamos)	4-6bp	8	7.59541984732824	0.442748091603053
chr16:4665710:CCAGGCTGGAGTGCAGTGGCATGATCTTGTCTCACTGCAGCCTACGCCTCCCGGGTTCATGCCATTCTCCTCCCTCAGCCTCCCAAGCAGCTGGTACTACAGATGCCCGCCACCATGCCCAGCTAATTTTTTT	133	Long Reads (vamos)	16bp+	2	2	0
chr16:4670026:TTTAAT	6	Long Reads (vamos)	4-6bp	10	9.79545454545454	0.454024982650937
chr16:46722:TAAA	4	Long Reads (vamos)	4-6bp	10	10.0775862068966	0.489580209895052
chr16:467356:GAGCTGACTGCA	12	Long Reads (vamos)	7-15bp	2	2.01428571428571	0.0142857142857143
chr16:467389:GGGCGTCAGGGAGGAGGTGCTG	22	Long Reads (vamos)	16bp+	68	69.8333333333333	334.023114355231
chr16:4674578:TTTTCTTTTCTTTTC	15	Long Reads (vamos)	7-15bp	5	5.29411764705882	1.36470588235294
chr16:4676831:CTTCAGCTTCCTCAGCATGATGTCCTTGTCTCAGTTTCCACAGCATGACATCCCCA	56	Long Reads (vamos)	16bp+	2	2	0
chr16:4678349:GAGAAACACAGAGACAGGGCGAGAGAGAGGTGGAGAGACACAGGGAGAGGCAGAGACAAATGTG	64	Long Reads (vamos)	16bp+	4	4	0
chr16:4687043:CACCATGGGCCTGGCA	16	Long Reads (vamos)	16bp+	2	2	0
chr16:4690706:CCCAAGCACCTCTCTCCC	18	Long Reads (vamos)	16bp+	3	2.96078431372549	0.0380508639099204
chr16:4695837:CAGCTGCCCTGTGTGTTT	18	Long Reads (vamos)	16bp+	2	2	0
chr16:469976:TTTTCTTTCTTTC	13	Long Reads (vamos)	7-15bp	3	2.56910569105691	0.280021324803412
chr16:4701175:CTTGAGAGGCTTCGTGAAACCCCCCACCCGCCACACAGGGG	41	Long Reads (vamos)	16bp+	2	2	0
chr16:4716619:AATAATTTATAAGCTGGGCACGGTGGCTCAAGCCTGTAATCCCAGCACTTTGGTAGGCCGAGACGGGTGGATCACCTGAGGTCAGGAGTTCAAGACCAGCCTGGCCAATGTGGGAAAACGTGGTAAAACCCCATCTCTACTAAAAATACAAAAATTAGCCGGGCGTGGTGGCACACGTCTGTACTCCCAGCTACTCAGGAAGCTGAGGAAGGAGAATTGCCTGAGTCCAGGAGGTGGAAGTTGCAATGAGCCAAGATCACGCCACTGCACACCAGCCT	278	Long Reads (vamos)	16bp+	2	2	0
chr16:4719881:GGCCAGGCACGGTGGCTCACGCCTGTAATCCCAGCACTTTGGAAGACCAAGGCGGGCGGGTCACAAGGTCAAGAGATTGAGACCATCCTGGCCAACATGGTGAAACCCTGTCTCTACTAAAAATACAAAAATTAGCTGGGCATGGTGGCGAGTGCCTACAGTCCCAGCTACTCGGGAGGCTGAGGCAGGAAAATCGCTTGAACCTGGGAGGCAGAGGTTGCAGTGAGCCGAGATCGCGCCACTGCACTCCAGCCTGGGTGACAGAGAGAGACTCCATCTCAAAAAAAAAAAA	292	Long Reads (vamos)	16bp+	2	1.91176470588235	0.0812463599301107
chr16:4721001:AAAAAAAAAAAAAAAAAAGAGAGGCCAGGCACGGTGGCTCACGCCTGTAATCCCAGCACTTTGGGAGGCCAAGGTGGGCGGATCACGAGGTCAGGAGATCGAGACCATCCTGGCTAACGCGGTGAAACCCCGTCTCTACTAAAAATATGAAAAATTAGCTGGGCATGGTGGCGGGCGCCTGTGGTCCCAGCTACTCGGGAGGCTGAGGCAGGAGAATGGTGTGAACCCGGAAGTCTGAGGTTGCAGTGAGCCGAGATCGTGCCACTGCACTCTAGCCTGGGCAACAGAGCAAGACGCCATCTC	303	Long Reads (vamos)	16bp+	2	1.95454545454545	0.0440559440559441
chr16:4730851:AAAAAAAAAACAA	13	Long Reads (vamos)	7-15bp	2	2.11904761904762	0.1061388410786
chr16:4737667:GGGCTGG	7	Long Reads (vamos)	7-15bp	4	3.9009900990099	0.13009900990099
chr16:4741245:AAAG	4	Long Reads (vamos)	4-6bp	8	7.70769230769231	0.751103160405486
chr16:4745952:AAAAAAAAAAA	11	Long Reads (vamos)	7-15bp	3	3.18320610687023	0.473869641808573
chr16:4756936:TGTGTTACTGCACCCAACCTGGGTGACAGAGTGAGACCCTGTCTCAAAAAAAGGAAGAAAAAAGTTTTGGAACTA	75	Long Reads (vamos)	16bp+	2	2	0
chr16:4757553:CCTCTGGAAGTGCTGGGATTACAGGTGTGAGCCACCGCGCCAGCCAATTTTTTTTTTTTTTTTTGACACAGAGTTTCGCTCTTGTTGCCCAGGCTGGAGTGCAATGGCGTGATCTTGGCTTACTGCAATCTCCGCCTCCTGGGTTCAAGCTATTCTCCTGCCTCAGCCTCCCAAGTAGCTGGGATTATAGGCACCCGCCATCACGCCTAATTTTTGTATTTTTAATAGAGACAGGGTTTCACCATGTTGGCCAGGCTGGACTCGAACTCCTGACCTCAGGTGATAAACACTCGCCTCGG	299	Long Reads (vamos)	16bp+	2	2	0
chr16:4761856:AAAC	4	Long Reads (vamos)	4-6bp	8	8.11304347826087	0.592372234935164
chr16:4763011:GATAGACCCTGG	12	Long Reads (vamos)	7-15bp	2	1.97183098591549	0.0277665995975855
chr16:4763402:AAAAAAAAAAG	11	Long Reads (vamos)	7-15bp	2	2.27350427350427	0.217653993516062
chr16:4767677:AAAT	4	Long Reads (vamos)	4-6bp	10	9.95614035087719	0.236997360658283
chr16:4769242:CCATGAGAGGCATACAGTGGACAAAATT	28	Long Reads (vamos)	16bp+	2	2	0
chr16:476961:GCCTGTAATCCCTGCTACTTGGGAGGCTGAGGCAGGAGAATCGCTTGGACCTGGGAGGCAGAGGTTGCAGTGAGCCAAGATGGCGCCACTGCACTCCAGCCTCGGCGACAAGAGCGAGACTCTATCAAAAAAAAGAAAAAAGAAATT	147	Long Reads (vamos)	16bp+	2	2	0
chr16:4770753:CGGTGGCTCACACCTGTAATCCCAGCACTTTGGGAGGCTGAAGCAGGTGGGTCATGAGGTCAGGAGATCGAGGCCATCGTGGCTAACACGGTGAAACCCCGTCTCTACTAAAAATACAAAAAATTAGCCGGGCGTGGTGGCAGGCGCCTGTAGTCCCAGCTACTCGGGAGGCTGAGACAGGAGAATGGTGTGAACCCGGGAGACGGAGGTTGCAGCGAGCCAAGATCGCGCCACTGCACTCCAGCCTGGGTGACAAAGCGAGACTCCGTCTCAAAAAAAAGAAAAAAGAAAAAAG	295	Long Reads (vamos)	16bp+	2	2	0
chr16:4773640:AGACCAGCCTGGCCAACATGGTGAAACCCTGTCTCTACTAAAAATACAAAAATTAGCCGGGCATGGTGGTACGCACCCATGATCCCAGCTAGTAGGGAGGCTGAGGCGGGAGAATCTCTTGAACCCGGGAG	131	Long Reads (vamos)	16bp+	2	2	0
chr16:4774144:AAG	3	Long Reads (vamos)	2-3bp	15	15.1181102362205	1.70816147981502
chr16:4774332:TTTTTATTATTTTATTTTA	19	Long Reads (vamos)	16bp+	2	2.4	0.242105263157895
chr16:4774891:CCTCACCTCCCGGACGGGGCGGCTGGCCGGGCGGGGGGCTGACCCCCCCA	50	Long Reads (vamos)	16bp+	3	2.98130841121495	0.0373831775700935
chr16:4775629:TTTTTTTGTTTTGTTTTGTTTTGTTTTTGAGATGGAGTCTCGCTCTGTTGCCCAGGCTGAAGTGCAACGGTGTGATCTCGGCTCACTGCAACCTCTACCTGCTGGGTTCAAGTGATTCTTCTGCCTCGGCCTCCTGAGTAGCTGGGATTACAGGTGCGTACCACCATGCCCGGCTAA	177	Long Reads (vamos)	16bp+	2	2	0
chr16:4776708:GTGCAGTGGCTCATGCCTGTAATCCCAGCACTTTGGGAGGCCGAGGCCGGTGGATCACTTGAGGTCAGTTCAAGACCAGCCTGGCCAGCATGGTGAAACCCCATCTCTACTAAAAATACAAAAATTAGCCAGGCATGATGGTGTATGCCTGTAGTCCCCAGCTACCTGGGATGCTGAGGCAGGAGAATGACTTGAACCCGGGAGGCAGAGGTTGTAGCGAGCCGAGATCACGCCATCGCACTCCAGCCTGGGCAACAAGAGCGAAACTCCATCTCA	276	Long Reads (vamos)	16bp+	2	2	0
chr16:4778522:GGGCGCGGTGGCTCACGCCTATAATCCCAGCAGTTTGGGAGGCTGAGTTGGGTGGATCACCTGAGGTCAGGAGTTTGAGACCAGCCTGGACGACATAGTGAAGCCCCGTCTCTACTAAAAATACAAAAATTAGCCGGGTGTGGTGGTATAATCTGTAGTCCCAGCTATTTGGGAGGCTGAGGCAGGAGAATCGCTTGAACCTGAGAGGCGGAAGTTGCAGTGAGCCAAGATCGCTCCACTGCACTCCAGCCTGAGTGACAAAGCAAGACTCTGTCTCAAAAAAATATATATATATAGTATAGAATATTTCTAATAATTATAATAATACATCACCTGACC	339	Long Reads (vamos)	16bp+	2	2	0
chr16:4781645:TTTTTTTTTTTTTTTTTGAGACAGGGTCTCACTCCCTTGCCCAGGCTGGAGTGCAGTGTCACAATCTCTGCTCACTGCAACCTTCACCTTCCAGGTTCAAGCAATTCTCCTGCCTCAGTCTCCCCAGTAGCTGGGATTACAGGTGCGTGCCACCACACGCAGCTAATTTTGTATTTTTAGTAGAGACAGAGTTTCACCATGTTAGCCAGGCTGGTCTCGAACCCCTGGCCGCAAGTGATCTGCCCACCTCAGCTTCCCAAAGTGCTGGGATTACAGGCATGAGCCAC	287	Long Reads (vamos)	16bp+	2	2	0
chr16:4782610:CTTTTTTTTTCTGAGATGGAGTTTCACTCTTCTTGCCCAGGCTGGAGTGCAATGGCGCCATCTCAGCTCACTCACTGCAACCTCTGCCTCCCAGTTTCAAAATTCTCCCGCTTCAGCCTCCTGAGTAGCTGGGACTAAAGGCGTGCACCACCACACCCAGCCAATTTTTTGCATTTTTGGCAGAGACAAGGTTTCACCATGTTGGCCAGGCTGGTCTCCAACTCCTGACCTCAAGCGATCTGCCTGCCTCGGCCTCCCAAACTGCTGGGATTACAGGCGTGAGCCACTGTGCCCGGC	297	Long Reads (vamos)	16bp+	2	2	0
chr16:4784769:TAAA	4	Long Reads (vamos)	4-6bp	11	11.3428571428571	0.689010989010989
chr16:4785160:AATTGCTTGAACCCAGGAGGCAGAGGTTGCAGTGAGCCGAGATTGTGTCACTGCACTCTGGCCTGGGCGACAAGAGCTAGATTCTGTCTCAAAAAAAAAAAA	102	Long Reads (vamos)	16bp+	2	2	0
chr16:4785926:GGTGGGATGGGGTGGGGCAG	20	Long Reads (vamos)	16bp+	2	1.98765432098765	0.0123456790123457
chr16:4789304:TTTTTTTC	8	Long Reads (vamos)	7-15bp	5	5.10294117647059	0.715250544662309
chr16:4789870:TTTTCTCCTTTC	12	Long Reads (vamos)	7-15bp	9	9.29710144927536	2.80889664656723
chr16:4790790:TAAA	4	Long Reads (vamos)	4-6bp	10	9.72950819672131	0.760940251998374
chr16:4792540:CCTGTAATCCCAGCACTTTGGGAGGCTGAGGGGGGCGGATTGCTAGAGCTCAGGAGTTCAAGACCAGCCTGACCAACATGGTGAAACCCCGTCTCTACTGAAAACACAAAAATCAGCTGGGTGTGGTGGTGCACGCTTGAAATCCCAGTGATTCGGGAGGCCGAGGCAGGAGAATCTCTTGAACCCAGGAAGCGGAGGTTGCAGTGAGCCGACATCGTGCCATTGCACTCCAGCCTGCCAGCCTGGGTGACAGCAAGACTCCGTCTCAAAAAAAAAAAAAAAAAAAAGGCCAAGCATCGTGGCTCACA	308	Long Reads (vamos)	16bp+	2	2	0
chr16:4793787:TTTTTTGAGATGGAGTCTTGCTCTGTCACCCAGGCTGGAGTGCAGTGGCGAGATCTCGGCTCACTGCAATCTCTGCCTCCAGGGTTCAAGCAATTCTCCTGCCTCAGCCTCCTGAGTAGTTGGGACTATAGGCGCGTGCCACCATGGCCGGCTAATTTTTTGTATTTTTAGTAGAGATGGGGTTTTACCGTGTTACCCAGGATGGTCTTGATCTCCTGACCTTGTGATCCGCCTGCCTCGGCCTCCCAAAGTGCTGGGATTACAGGCATGAGCCACCACACCCGACCAATTTTTGTATTTTTATCTTTTTTT	312	Long Reads (vamos)	16bp+	3	3	0
chr16:4796021:AGCCCCAGGAAGGTG	15	Long Reads (vamos)	7-15bp	2	2.01176470588235	0.0355742296918767
chr16:48023152:TCATGGGTCACAAGTC	16	Long Reads (vamos)	16bp+	2	2	0
chr16:48024271:GTGTGAATGAATGTGTGTACAT	22	Long Reads (vamos)	16bp+	2	1.98571428571429	0.0142857142857143
chr16:4802802:GGCGGCTGCGGGAGTGAGGCTCGCTCCGCCTGGCCAGGGACGCGGCC	47	Long Reads (vamos)	16bp+	2	2	0
chr16:48029046:CTGAAGGAGAAACTTG	16	Long Reads (vamos)	16bp+	2	2	0
chr16:48029364:ATTAAGCATTTATAATGAAGGAGAGTGTTAAATAC	35	Long Reads (vamos)	16bp+	2	2	0
chr16:48041796:AAT	3	Long Reads (vamos)	2-3bp	9	8.53921568627451	1.69646670549408
chr16:48047347:GGAGAGAGAGGGAAGAGGAGGGGAAGCAGGAGGAGGGAGTGGAGAGGGAGGGAATGGAGGAGTAGGGGGAAGAGAGAAAGGGGA	84	Long Reads (vamos)	16bp+	2	2.01282051282051	0.0128205128205128
chr16:480491:TTATATTTATTTATTTATTTATTTTTGAGACGGAGTCTTGCTCTGTCGCCCAGGCTGGAGTGCAGTGGCGTGATCTCAATTCACTGCAACCTCCACCTCCCGGGTTCAAGCGATTCTTCTGCCTCAGTCTCCCGAGTAGCTGGGACTACAGGTGCCCGCCACCACACCTGGCTAATTTTTGTATTTTTAGTAGGGACAGGGTTTCACCATTTTGGCCAGACTGGTCTCGAACTCCTGACCTTGTGATCTGCCTGCCTTGGCTTCCCAAAGTGCTGGGATTACAGGCGTGAGCCACTGCGCCCGGCCTG	308	Long Reads (vamos)	16bp+	2	1.5625	0.248684210526316
chr16:48059072:TCCCAGACAGGGCGGCCGGGCAGAGGGGCTCCTCACC	37	Long Reads (vamos)	16bp+	14	13.9912280701754	0.0264710448688092
chr16:4806607:GCCTCGACCCT	11	Long Reads (vamos)	7-15bp	3	2.98701298701299	0.012987012987013
chr16:4808598:TAAAA	5	Long Reads (vamos)	4-6bp	8	8.01041666666667	0.136732456140351
chr16:48096356:TCCAATAATAGTAATGCTCCAGGCTTTTGCCTCCATGGCTGGGGCAGGAAATGCTTTCC	59	Long Reads (vamos)	16bp+	2	2	0
chr16:4809925:AAAAAAAC	8	Long Reads (vamos)	7-15bp	5	4.87407407407407	0.439248203427308
chr16:48102495:TCAAGAACCTGGACACCCT	19	Long Reads (vamos)	16bp+	2	2	0
chr16:48103119:CCTGTGCACAGGTGAAAGCAAGTCTAGGGTTTGTGGGCTGAATATTTTATTTGGAGGATTCTCTTTCAGATCTACAATAACTAACCCACTGGCTGGGCACGTCTAGGAGCATAAT	115	Long Reads (vamos)	16bp+	2	2	0
chr16:4810381:AGGCTACTTGGG	12	Long Reads (vamos)	7-15bp	2	2	0
chr16:48106328:CAGGCGCAAACATACAGTGTCTGGGGCAC	29	Long Reads (vamos)	16bp+	2	2.1625	0.137816455696203
chr16:4810790:AAAAGA	6	Long Reads (vamos)	4-6bp	3	3.45161290322581	0.591135588775243
chr16:48114073:CAGAAGAAGAACTAGG	16	Long Reads (vamos)	16bp+	2	1.97752808988764	0.0222165474974464
chr16:4812795:TTTTTTGTTTTGTTTTTTTGAGACAGAGTCTTGCTCTGTTGCCCAGGCTGGAGTGCAGTGGCGCAATCTCAGCTCACTGCAAACTCTGCCTCCCGGGTTCATGCCATTCTCCTGCATCAGCCTCCTCAGTAGCTGGGACTACAGGCAACCGCCACCATGCCTGGCTAA	168	Long Reads (vamos)	16bp+	2	2	0
chr16:48138969:AAACAAAAAAC	11	Long Reads (vamos)	7-15bp	4	3.98387096774194	0.032258064516129
chr16:48146857:ATGCACACATGCACACACATCCACAAACATGCACACA	37	Long Reads (vamos)	16bp+	2	1.96103896103896	0.0379357484620643
chr16:481537:GCAAGCTCCTCCGTCAGTCTCTTGAGTAGCTGGGACCTACAGGCAGGTGCCACCACACCTGG	62	Long Reads (vamos)	16bp+	12	11.762962962963	1.27175234936429
chr16:48156387:AGGGG	5	Long Reads (vamos)	4-6bp	16	15.1194029850746	2.22623723487824
chr16:48160981:TTTTATTTTATT	12	Long Reads (vamos)	7-15bp	2	1.98837209302326	0.0116279069767442
chr16:48164719:TCCC	4	Long Reads (vamos)	4-6bp	7	6.78899082568807	1.11247026843357
chr16:4816950:TTTTTTTTTTTTGAGACGGAGTCTTGCTCTGTCGCCCAGGCTGGAGTGCAGTGGCGCGATCTCGGCTCACTGCAAGCTCTGCCTCCCGGGTTCATGCCATTCTCCTGCCTCAGCCTCTGGAGCAGCTGGGACTACAGGTGCCCGCCACCACGCCCGGCTAATTTTTTGTATTTT	174	Long Reads (vamos)	16bp+	2	2	0
chr16:48169951:TGT	3	Long Reads (vamos)	2-3bp	12	11.8869565217391	1.6976353928299
chr16:48171964:AACAA	5	Long Reads (vamos)	4-6bp	5	5.26136363636364	0.356191222570533
chr16:48174799:TGTT	4	Long Reads (vamos)	4-6bp	9	9.16806722689076	0.496937758154109
chr16:48182158:ACATACATGCACTCCAGC	18	Long Reads (vamos)	16bp+	6	6.12280701754386	0.197174351808725
chr16:48185178:ATGAAAATTTTTATAAGTACCAAGAGATTAAAAGCTTGATTTAATGAACATCTGTATACCCTCTA	65	Long Reads (vamos)	16bp+	2	2	0
chr16:48192433:AAAAAATA	8	Long Reads (vamos)	7-15bp	3	3.21348314606742	0.215270684371808
chr16:48201458:CTTTTTTTTTCTTTTT	16	Long Reads (vamos)	16bp+	2	2.04273504273504	0.0929855585027999
chr16:48204958:TCACAGAACCTCATCACTCCCATTTGTTTTCCTTT	35	Long Reads (vamos)	16bp+	2	2	0
chr16:48207669:GGAAG	5	Long Reads (vamos)	4-6bp	9	8.9	0.447286821705426
chr16:48235209:AGAGATGCAA	10	Long Reads (vamos)	7-15bp	3	2.79761904761905	0.163367756741251
chr16:48239809:AAACAAATTTAA	12	Long Reads (vamos)	7-15bp	3	2.65217391304348	0.273291925465839
chr16:48243449:AACACCTAGGAGATTTCACAACA	23	Long Reads (vamos)	16bp+	2	1.98888888888889	0.0111111111111111
chr16:48243993:AATA	4	Long Reads (vamos)	4-6bp	7	7.79381443298969	2.43621134020619
chr16:4824498:AAAAAAAAG	9	Long Reads (vamos)	7-15bp	3	3.078125	0.482037401574803
chr16:48248061:TTAAATTTATTTC	13	Long Reads (vamos)	7-15bp	2	2	0
chr16:48250479:CAAAAAA	7	Long Reads (vamos)	7-15bp	4	4.272	0.489935483870968
chr16:48256895:TTTTATATTTTTGTTGACACAAGCAGCTCTTTTA	34	Long Reads (vamos)	16bp+	2	2	0
chr16:48267312:TTTTTGAGATGGAGTCTCGCTCTGTCACCCAGTCTGGAGTGCAGTGGTGTGATCTTGACTCACTGCAGCCTCCGCCTCCTGGGTTCAAGCAATTCTCCTGCCTCAGCCTCTCAAGTAGCTGGGATTACAGGCGCTTGCAACCACACCCAACTCATTTTTGTATTTTTAGTAGAGACAGGGTTTCACTACATTGGCCAGGCTGGTCTCGAACTTCTGGCCTCAAGTGATCTGCCTGCTTTGTCCTCCAAAAGTGCTGGGATTACAGACCTGAGCCACTGTGTCCAGCCTAAATATCTTTGTTTGTTTGTTTGTTCGT	316	Long Reads (vamos)	16bp+	2	2.02857142857143	0.0571428571428571
chr16:48273145:AGAAAGCCAGGGAAAA	16	Long Reads (vamos)	16bp+	2	2.01298701298701	0.012987012987013
chr16:48274641:ACACCCAC	8	Long Reads (vamos)	7-15bp	7	6.73553719008264	0.979476584022039
chr16:48278016:TTTTTTTCTTG	11	Long Reads (vamos)	7-15bp	3	2.91358024691358	0.0799382716049383
chr16:4827908:AAACCAAA	8	Long Reads (vamos)	7-15bp	3	3	0.0526315789473684
chr16:48293891:ATTTTCCATACATAAAC	17	Long Reads (vamos)	16bp+	4	3.82300884955752	0.146965865992415
chr16:48294733:AAACA	5	Long Reads (vamos)	4-6bp	5	5.29545454545455	0.256530825496343
chr16:48298410:AAATACATACACACA	15	Long Reads (vamos)	7-15bp	4	3.7741935483871	0.198457223001403
chr16:4829848:TTTTAGTAGAGACGGGGTTTCTCCATGTTGGTCAGGCTGGTCTCGAACTCCCGACCTGAGGTGAACCACCTGCCTCGGCCTCCCAAAGTGCTGGGATTACAGGTGTGAGCCACTGCACCCAGCAAAAAAAA	131	Long Reads (vamos)	16bp+	2	2	0
chr16:48321928:TTTTTTT	7	Long Reads (vamos)	7-15bp	6	5.4765625	1.21204478346457
chr16:48328139:CAGTGGCTCACTCCTGTAATCCCAACACTTTGAGAGGCCAAGGCAGGAGGACCTGAGGCCAGGAGTTCAAGACCAACCTGGCCAACATAGTGAAACCCCGTCTCTACTAAAAATACAAAAATTGGGCCGGGCG	133	Long Reads (vamos)	16bp+	3	3	0
chr16:48332304:GTGGCTCACACCTGTAATCCCAGCAGTTTGGGAGGCTGAGGTGGGCGGATCACCTGAGGTCAGGAGTTCGAGACCAGCCTGGCCAACATGCTGAAACCCCATCTCTACTAAAAATGCAAA	120	Long Reads (vamos)	16bp+	2	2	0
chr16:48341301:AAAT	4	Long Reads (vamos)	4-6bp	7	6.92592592592593	0.269444444444444
chr16:48368612:ACTTGAACCCAGGAGGCGGAGGCTGCAGTGAGCCAAGATCG	41	Long Reads (vamos)	16bp+	2	2	0
chr16:48377227:CAAAACAAAAACGAATAAG	19	Long Reads (vamos)	16bp+	3	2.89887640449438	0.0919305413687436
chr16:4837932:AAAT	4	Long Reads (vamos)	4-6bp	11	10.603305785124	1.04132231404959
chr16:48400169:ATTCAAGTTTTTGGCAGA	18	Long Reads (vamos)	16bp+	2	1.97368421052632	0.0259649122807018
chr16:48400518:TTTTTA	6	Long Reads (vamos)	4-6bp	9	9.13333333333333	0.638805970149254
chr16:48415592:TTTTCT	6	Long Reads (vamos)	4-6bp	6	6.22794117647059	0.843954248366013
chr16:4841645:AAC	3	Long Reads (vamos)	2-3bp	10	10.4117647058824	1.37986041874377
chr16:48416711:GGGCGACCGGGCAGAGACGCTCCTCACTTCCCAGACGGGATGGCGGCCGGGAAGAGGCGATCCTCACTTCCCAGACTGGGCGGCCGGGCAGAGGGGCTCCTCACATCCCAGACGATGGGCGGCCAGGCAGAGACGCTCCTCACTTCCCAGACGGG	155	Long Reads (vamos)	16bp+	3	3	0
chr16:48417506:GAGACGGGGAGGGAGAGG	18	Long Reads (vamos)	16bp+	7	7.171875	1.07258858267717
chr16:48420614:GTGAGTGCCAGGTGCA	16	Long Reads (vamos)	16bp+	2	2	0.0285714285714286
chr16:4842245:AAAAAAAAAAAACAAC	16	Long Reads (vamos)	16bp+	2	1.85	0.129113924050633
chr16:48423626:TCAGCCTCCCAAAGTGCTGGGATTACAGGCGTGAGCCACCATGCCCAGCCTAATCTTTGTATTTTTAGTAGAGATAGGGTTTCACCATGTTGGCTACGCTGGTCTCAAACTCCTGACCTCAGGTGATCTGCCCACCT	137	Long Reads (vamos)	16bp+	2	2	0
chr16:48428348:TTTTTGTATTTTTAGTAGAAATGGGGTTTCACCATGTTGGCCAGGCTGGTCTTGAACTCCTTGGCCTCAAATGAACTGCCTGCCTAGGCCTCCCAAAGTGCTGGGATTACAGGCATGAGCCAC	123	Long Reads (vamos)	16bp+	2	2	0
chr16:48429173:CAGTTCCATTTATGAAA	17	Long Reads (vamos)	16bp+	2	1.98795180722892	0.0120481927710843
chr16:48439799:TTTATTCTATTTTTATAATA	20	Long Reads (vamos)	16bp+	3	3	0
chr16:48442467:TTCTGTTTTCTTTTCTT	17	Long Reads (vamos)	16bp+	2	1.99019607843137	0.00980392156862745
chr16:48444063:CAAA	4	Long Reads (vamos)	4-6bp	8	7.76106194690265	0.326327433628319
chr16:48447260:AAT	3	Long Reads (vamos)	2-3bp	14	13.4016393442623	7.97784853000948
chr16:48448094:AGCACAAACAAGCTTCCA	18	Long Reads (vamos)	16bp+	2	1.98571428571429	0.0142857142857143
chr16:48450033:AAT	3	Long Reads (vamos)	2-3bp	13	12.858407079646	1.31905815423515
chr16:48452203:AAAAG	5	Long Reads (vamos)	4-6bp	8	8.43511450381679	2.18614210217264
chr16:48456222:TTTCTTTTTTAAAT	14	Long Reads (vamos)	7-15bp	2	1.98863636363636	0.0113636363636364
chr16:48460898:ATTT	4	Long Reads (vamos)	4-6bp	10	10.2627118644068	0.332101984644358
chr16:48467801:TTTA	4	Long Reads (vamos)	4-6bp	9	9.13636363636364	0.504170141784821
chr16:48468652:AATTTATATATATAAATATATATA	24	Long Reads (vamos)	16bp+	5	4.58474576271186	0.450021729682747
chr16:48478698:TTTCTGAGGCTT	12	Long Reads (vamos)	7-15bp	2	2	0
chr16:48480512:TAATATA	7	Long Reads (vamos)	7-15bp	72	75	135.090909090909
chr16:48482952:CTCCTCACTTCCCGGACGGGGCAGCTGCCGGGTGGAGGGGCTCCTCACTTCTCAGACGGGGCGGCCGGGCAGAGGCGCTCCTCACCTCCCAGATGGGGTGGCGGTCAGGCAGAGACA	117	Long Reads (vamos)	16bp+	9	8.22727272727273	1.01665510062457
chr16:48483821:AGAGGGAGACCGTGGAGAGAGAGGGAGAGGG	31	Long Reads (vamos)	16bp+	2	1.97894736842105	0.0208286674132139
chr16:48483892:GGAGAGGGGGAGGG	14	Long Reads (vamos)	7-15bp	8	7.62015503875969	1.03427810077519
chr16:48486927:TTC	3	Long Reads (vamos)	2-3bp	35	34.9847328244275	12.1228420434527
chr16:48493829:AATA	4	Long Reads (vamos)	4-6bp	10	10.3551401869159	0.891553517898078
chr16:48495166:TTCTGTGTGTTGTAGGGTG	19	Long Reads (vamos)	16bp+	2	1.98717948717949	0.0128205128205128
chr16:48496188:AATGTAGTCTATACATAC	18	Long Reads (vamos)	16bp+	2	1.98850574712644	0.0114942528735632
chr16:48496970:CTGACCACAGAAGAGATG	18	Long Reads (vamos)	16bp+	2	1.97402597402597	0.0256322624743677
chr16:48502078:TTGAGTCATGTGCTCATCTCTGGACCAATCACTGTGACCTACTGGGCAGATTCTAATAAGCCAGGCCCAAGTCACATGATCA	82	Long Reads (vamos)	16bp+	2	2	0
chr16:48505577:CGGGGATTGCAGTGAGC	17	Long Reads (vamos)	16bp+	2	2	0
chr16:48508301:TCTGTTCCCAGTTTTCCAAAGTGGT	25	Long Reads (vamos)	16bp+	2	2	0
chr16:48509254:ACACTCTGTATCTAGCTAATCTAGTGGGGACGTGGAGAACCTTTGTGTCT	50	Long Reads (vamos)	16bp+	2	2	0
chr16:48513626:AATT	4	Long Reads (vamos)	4-6bp	15	15.3471074380165	0.895179063360881
chr16:48516286:TAAA	4	Long Reads (vamos)	4-6bp	8	8.0625	0.332894736842105
chr16:48517179:TTTACACAATTATTTGTGTAATTAA	25	Long Reads (vamos)	16bp+	2	1.94736842105263	0.0505263157894737
chr16:48517230:AATTAAATTTACACA	15	Long Reads (vamos)	7-15bp	2	1.97647058823529	0.023249299719888
chr16:48518177:ATGAAAGACA	10	Long Reads (vamos)	7-15bp	4	3.97959183673469	0.0201977698295813
chr16:48519344:TTGCCTGAGCTCAGGAGT	18	Long Reads (vamos)	16bp+	3	2.95121951219512	0.0716651610960554
chr16:48527362:GCCCCCAAACCACCTCAGGCACTGTAGACCCCAAGCCCTTACGG	44	Long Reads (vamos)	16bp+	4	3.98863636363636	0.0113636363636364
chr16:48569188:TTATATCCATTTTGAA	16	Long Reads (vamos)	16bp+	2	2	0
chr16:48578996:CATTTGACAATGCCAAGAGA	20	Long Reads (vamos)	16bp+	2	1.58064516129032	0.246143057503506
chr16:48580078:AAGATTAGAGCAGAAATAAATGA	23	Long Reads (vamos)	16bp+	2	2	0
chr16:48585545:TTTTTTTTTTTTGAGACAAAGTCTCACCCTGTTGCCCAAGCTGGCGTGCAGTGGCATGATCTTGGCTCACTGCAACCTCCAACTCCTGGGTTCAAGCAATTATCCTGCCTCAGCCTCCAGAGTAGCTGGGACTACAGGCA	140	Long Reads (vamos)	16bp+	2	2	0
chr16:48594001:AAAAAAAAAA	10	Long Reads (vamos)	7-15bp	3	3.02290076335878	0.653317674691721
chr16:48602222:CAAAAAACAAACAA	14	Long Reads (vamos)	7-15bp	4	3.52586206896552	0.268890554722639
chr16:48602785:ATAA	4	Long Reads (vamos)	4-6bp	13	12.921875	1.42691929133858
chr16:48604560:AAAAAAAAACAAAAAAAGG	19	Long Reads (vamos)	16bp+	5	4.78294573643411	0.405644379844961
chr16:48613923:TTTTTTTTTTTTTTGAGACGGAGTCTCGCTCTGTCGCCCAGGCTGGAGTGCAGTGGCGGGATCTCGGCTCACTGCAAGCTCTGCCTCCCGGGTTCACGCCATTCTCCTGCCTCAGCCTCCCAAGTAGCTGGGACTACAGGC	141	Long Reads (vamos)	16bp+	2	2	0
chr16:48617435:AATATATATATATAT	15	Long Reads (vamos)	7-15bp	2	2.58974358974359	0.842490842490842
chr16:48633325:CATAGCTCACTG	12	Long Reads (vamos)	7-15bp	2	2	0
chr16:48635726:GTGT	4	Long Reads (vamos)	4-6bp	17	16.9270072992701	2.55345641906398
chr16:48636603:AAAC	4	Long Reads (vamos)	4-6bp	7	7.44347826086956	0.494584286803966
chr16:48636973:AAAGCAAGTCACATGG	16	Long Reads (vamos)	16bp+	2	2	0
chr16:48638171:TTTTTTTCT	9	Long Reads (vamos)	7-15bp	3	3.08661417322835	0.57180352455943
chr16:48638723:AATTTGTAGTAGT	13	Long Reads (vamos)	7-15bp	2	1.94520547945205	0.0525114155251142
chr16:48643298:TTTGAGATA	9	Long Reads (vamos)	7-15bp	5	4.08571428571429	0.944505494505494
chr16:48644928:AAAT	4	Long Reads (vamos)	4-6bp	7	7.15322580645161	0.651127720954629
chr16:48659193:TTTAAATA	8	Long Reads (vamos)	7-15bp	6	6.01818181818182	0.0363636363636364
chr16:48662307:ATTTTATTTTTATTTATTTATTTTATT	27	Long Reads (vamos)	16bp+	2	2.03061224489796	0.0299810645907848
chr16:48667949:TGCAGAACAGCAAATAT	17	Long Reads (vamos)	16bp+	2	1.98571428571429	0.0142857142857143
chr16:48671363:TTCTCCCCATCTGCCATGA	19	Long Reads (vamos)	16bp+	2	2.16867469879518	0.141933588010579
chr16:48688558:CCTTTCCCTCTTATTTTTTTT	21	Long Reads (vamos)	16bp+	2	1.98958333333333	0.0104166666666667
chr16:4868912:GTCT	4	Long Reads (vamos)	4-6bp	6	6	0.5
chr16:48691282:ATTCCTCCATCTTCTC	16	Long Reads (vamos)	16bp+	2	2	0
chr16:48702648:TCTTTCTTCTTTCTT	15	Long Reads (vamos)	7-15bp	2	2	0.06
chr16:48702684:TTCT	4	Long Reads (vamos)	4-6bp	62	61.8636363636364	26.4087439278279
chr16:48705121:TCTTTGTTAGCTTCGTGCTTTGGCACATGATACCATACTTCTTTCAGGCTC	51	Long Reads (vamos)	16bp+	2	2	0
chr16:48706012:TGGTCCCCTGATAGTGCAGGGCTTTCTGGCTGCTAGTGTAGCC	43	Long Reads (vamos)	16bp+	2	2	0
chr16:48711487:TAAGCACTCCATAAGGATCCACAG	24	Long Reads (vamos)	16bp+	3	2.79761904761905	0.163367756741251
chr16:48712671:ACCTCACTTCCATTTTCTGA	20	Long Reads (vamos)	16bp+	2	1.98809523809524	0.0119047619047619
chr16:48713807:TTCC	4	Long Reads (vamos)	4-6bp	87	87.2426470588235	22.7332788671024
chr16:48719789:AAAGAAGAGATCTGAGAAATAA	22	Long Reads (vamos)	16bp+	2	2	0
chr16:48725936:GTGGCTGTACTGCAATG	17	Long Reads (vamos)	16bp+	2	1.98765432098765	0.0623456790123457
chr16:48731008:TTTCTTTTTCTTTC	14	Long Reads (vamos)	7-15bp	2	2.19354838709677	0.157784011220196
chr16:48735287:TTTCTTTCTTTCTTCTTTCTTTATCTCTTTCTTTCTCTTC	40	Long Reads (vamos)	16bp+	3	2.99009900990099	0.0699009900990099
chr16:48746317:AAAACAAAAATAAAAG	16	Long Reads (vamos)	16bp+	2	2.21621621621622	0.189189189189189
chr16:48749969:CATGTTCTGTAAAA	14	Long Reads (vamos)	7-15bp	3	3	0
chr16:4875944:TTTTCTTTTCTTT	13	Long Reads (vamos)	7-15bp	2	2.24576271186441	0.221135738084891
chr16:48759508:CAATACTTGCTGTTCTG	17	Long Reads (vamos)	16bp+	2	2	0
chr16:48768150:TACTTTCTATTTATTTTTAT	20	Long Reads (vamos)	16bp+	2	2	0.028169014084507
chr16:48768475:TTA	3	Long Reads (vamos)	2-3bp	9	9.26446280991735	0.762809917355372
chr16:48778797:AAAC	4	Long Reads (vamos)	4-6bp	13	13.2698412698413	0.934603174603175
chr16:48779823:CAATTCACAAGTTATATAAAATCCAATA	28	Long Reads (vamos)	16bp+	2	2	0
chr16:48784139:TACCTAAGAATATTATAGTAT	21	Long Reads (vamos)	16bp+	2	2.0506329113924	0.0486854917234664
chr16:48786191:TATTGATTCCAGTTTTCAATTT	22	Long Reads (vamos)	16bp+	2	2	0
chr16:48791043:AAATT	5	Long Reads (vamos)	4-6bp	5	4.8974358974359	0.249084249084249
chr16:48797877:AAGTTCCAGGGGTCCTATAATCTGAACCACTTGTTAAAGACCAGATAAGTGATTGTAAAATTGGCTTTGCTAGCATAGCCTTCCACCTCCTCTTGGCCACATAAGAAGAGGTTTTAATGCAGAAATGTTGGGAGAAGGAAAGTATGGAG	149	Long Reads (vamos)	16bp+	2	2.30769230769231	0.215384615384615
chr16:48819968:ATGTGTGTGTGT	12	Long Reads (vamos)	7-15bp	2	2.01351351351351	0.0683080340614587
chr16:48820582:CTTTTCTGTACTTCACTTC	19	Long Reads (vamos)	16bp+	2	1.95283018867925	0.197753818508535
chr16:48828593:AAAAAAGAAAAAAAG	15	Long Reads (vamos)	7-15bp	4	3.56060606060606	0.477214897062225
chr16:48833196:TGT	3	Long Reads (vamos)	2-3bp	7	7.1530612244898	1.26499053229539
chr16:48834529:AAAAAAAAC	9	Long Reads (vamos)	7-15bp	5	4.546875	1.50959645669291
chr16:48835712:TAA	3	Long Reads (vamos)	2-3bp	16	15.491935483871	2.57717020718594
chr16:48838281:TCTATATGTGTCCAG	15	Long Reads (vamos)	7-15bp	2	2.01369863013699	0.0136986301369863
chr16:48855220:AGATTTCAGTCACAGACAGAA	21	Long Reads (vamos)	16bp+	2	2	0
chr16:48866767:AATAAACAAAAT	12	Long Reads (vamos)	7-15bp	2	1.98666666666667	0.0133333333333333
chr16:48867012:TTA	3	Long Reads (vamos)	2-3bp	10	9.87931034482759	1.16791604197901
chr16:48869590:TCTCCCAATCCTATTTTAT	19	Long Reads (vamos)	16bp+	2	2	0
chr16:48881435:TCTCTCTTTCTCTCTCTCTCTC	22	Long Reads (vamos)	16bp+	4	3.578125	0.46628937007874
chr16:48884385:GTGTCTCCCCAATTT	15	Long Reads (vamos)	7-15bp	2	2	0
chr16:48888806:TCTA	4	Long Reads (vamos)	4-6bp	15	15.1228070175439	0.728147803136159
chr16:48890642:TTTCTCTTTC	10	Long Reads (vamos)	7-15bp	5	5.0381679389313	0.483147386964181
chr16:48910375:CACACACACA	10	Long Reads (vamos)	7-15bp	5	4.70175438596491	0.352740257723956
chr16:48917484:ATATATTACATATATAATATATAAC	25	Long Reads (vamos)	16bp+	12	11.719696969697	7.86739532731899
chr16:48921750:AAAT	4	Long Reads (vamos)	4-6bp	14	13.9838709677419	1.59323367427223
chr16:48931360:CACCCACAATCACACACCCACACACACACCCCCACTCGCTCACACACACACTCACCCATGCT	62	Long Reads (vamos)	16bp+	4	3.93333333333333	0.13974358974359
chr16:48931886:CACACCCCCACACTCACACAGACCCATGCTCACTCTCACACACCCACACTCACTCATACACACCCACACTCATGCTCCCACATTCGCTCACACACACCCATACTCGCTCACACACATGCTCACACACCCATACTCACACTCACCCACACTCATACCCACAGTCACACACACCCACACTTGCACACACCCACACTCACGCCCACCCACATTCATTCAAACCCACCCACATGCTCACACACCCAGCCATACTTGCTCTCATACACACACATGCACACTAGTACACCAACCCACACTTGCTCATACACATCTACACTCACACACCCCCACACTCACTCACATATCCATACTCTCTCACACTCACCCACACTAACACACACACACTTACACACCCACCTACACT	400	Long Reads (vamos)	16bp+	3	2.86607142857143	0.729649292149292
chr16:48939175:TTTG	4	Long Reads (vamos)	4-6bp	8	7.89166666666667	0.366316526610644
chr16:4894911:CTGGCATTCCCTGGCCACAGTGATTGGTGTAGGATGGAC	39	Long Reads (vamos)	16bp+	2	2	0
chr16:48951084:CTCCCC	6	Long Reads (vamos)	4-6bp	7	6.35074626865672	0.845976882504769
chr16:48951498:CCTCTGCCCGGCCGCCACCCCGTCTGGGAAGTGAGGAGCGTCTCTGCCTGGCCGCCCATCATCTGGGATGTGAGGAGCCCCTCTGCCTGGCTGCCCAGTCTGGAAAGTGAGGAGCGTCTCCGCCCGGCTGCCATCCCACCTAGGAAGTGAGGAACA	156	Long Reads (vamos)	16bp+	4	4	0
chr16:48952739:TAAAAAAAAAAAAA	14	Long Reads (vamos)	7-15bp	2	2.01834862385321	0.129289840299015
chr16:48954790:TATTACTCGAGTAAAAAA	18	Long Reads (vamos)	16bp+	2	2	0
chr16:48962067:GCCAAAGACTTAAA	14	Long Reads (vamos)	7-15bp	2	2.01190476190476	0.0119047619047619
chr16:48963032:AGGA	4	Long Reads (vamos)	4-6bp	22	22.2519083969466	1.32836171462126
chr16:48966710:GGGCCCTGGGAAGGGTCAGTGCGAGTGA	28	Long Reads (vamos)	16bp+	12	11.2413793103448	1.94122938530735
chr16:48983192:CCTCCCTTCCTTCCTT	16	Long Reads (vamos)	16bp+	6	5.6984126984127	0.22831746031746
chr16:48988914:TTCCTTCCTTCCTTTTTTTTTT	22	Long Reads (vamos)	16bp+	2	1.99074074074074	0.00925925925925926
chr16:4899462:GCCCAGCTATGGGTGGCCTGAGGACAA	27	Long Reads (vamos)	16bp+	3	2.82417582417582	0.146520146520147
chr16:4899576:TCAT	4	Long Reads (vamos)	4-6bp	7	6.72727272727273	0.8790658882402
chr16:48996558:AGAA	4	Long Reads (vamos)	4-6bp	48	47.8175182481752	17.6208673250322
chr16:49008428:ATCCTGAAGGG	11	Long Reads (vamos)	7-15bp	2	1.98571428571429	0.0142857142857143
chr16:49014071:AGCTGGCAACCAAGCAAAACC	21	Long Reads (vamos)	16bp+	2	2	0
chr16:4901477:CAGGAGTTTGAGACCAGCCTGGCCAATGTGGCAAAGCCCCGTCTCTATAAAAATACAAAATATTAGCCAGGTATGATGGCGTGCACCTGTAATTCCAGCTACTTGGGAGGCTGAGGTGGGAGGATCACCTAAGCCTGGGAAGTTGACGCTGCAGTGAGCCATGATCATGCCACTGCACTCTAGTCTGCGCGACAGAGTGAGACCTTGTCTCAAAAATAAATAAATAAATAAAATAAATAAA	241	Long Reads (vamos)	16bp+	2	2	0
chr16:49015847:TGTGGTG	7	Long Reads (vamos)	7-15bp	5	4.68067226890756	0.320894459478707
chr16:49016082:GTATGGTGCAT	11	Long Reads (vamos)	7-15bp	3	3.05504587155963	0.108053007135576
chr16:49016125:GTGTGTGATGTGTGGTGTGTGTATGTGTGGTGTGTGTGATGCACAGGTATGTGTGCATGGGTGTATATGGTGTGTGTGTCCATGTGTGTAGTGTGCACTTGGTGCAT	107	Long Reads (vamos)	16bp+	3	2.90625	0.0858552631578947
chr16:49029487:CAGCAATATTCGCTGTT	17	Long Reads (vamos)	16bp+	3	3	0
chr16:4903440:TGTGTAATCCCAGCACTT	18	Long Reads (vamos)	16bp+	2	1.98795180722892	0.0120481927710843
chr16:49034831:AATAAAAAATAA	12	Long Reads (vamos)	7-15bp	3	2.98148148148148	0.0557286258220838
chr16:49045177:TATTTATTTATTTTTTAAT	19	Long Reads (vamos)	16bp+	2	2	0
chr16:49067560:GTATATATATGTGTGT	16	Long Reads (vamos)	16bp+	5	4.73643410852713	0.211240310077519
chr16:49069712:TTTC	4	Long Reads (vamos)	4-6bp	11	10.955223880597	1.09572438559084
chr16:49069781:CTTT	4	Long Reads (vamos)	4-6bp	65	64.4817518248175	21.4426792614856
chr16:49073135:TAAAAATAAAAACATAA	17	Long Reads (vamos)	16bp+	2	2.09803921568627	0.089303047951854
chr16:49073670:AAACTGGTTGTACTTTTTT	19	Long Reads (vamos)	16bp+	2	2	0
chr16:49078001:TTTC	4	Long Reads (vamos)	4-6bp	17	16.3851851851852	2.0147042564953
chr16:49082259:CATACGGGTAGGGTT	15	Long Reads (vamos)	7-15bp	2	1.98684210526316	0.0131578947368421
chr16:49084586:CATCTACCCATGTGCTTACAT	21	Long Reads (vamos)	16bp+	29	28.9701492537313	0.0442150151498148
chr16:49086536:TAAACGAATGAA	12	Long Reads (vamos)	7-15bp	3	3	0
chr16:4909060:AGGCAGAGGCCAGGGAGGCAGG	22	Long Reads (vamos)	16bp+	2	2.1530612244898	0.130969913738691
chr16:49099055:ATATATATC	9	Long Reads (vamos)	7-15bp	14	13.4924242424242	3.47322461253759
chr16:49111738:TGTGTATTTG	10	Long Reads (vamos)	7-15bp	5	4.91304347826087	0.080091533180778
chr16:4911508:ATTC	4	Long Reads (vamos)	4-6bp	11	10.650406504065	0.819405571104891
chr16:49116593:AAAAC	5	Long Reads (vamos)	4-6bp	9	8.61818181818182	0.568473728106756
chr16:49118556:CTTT	4	Long Reads (vamos)	4-6bp	39	38.812030075188	8.51742993848257
chr16:49121503:ATAGAT	6	Long Reads (vamos)	4-6bp	16	16.3533834586466	1.85144679881522
chr16:49133217:CATTAATGAGTGAAATATAAAAATATGCAAGGGAGAA	37	Long Reads (vamos)	16bp+	2	1.98701298701299	0.012987012987013
chr16:49133751:GTTGGGTTCTCTCACCAGAT	20	Long Reads (vamos)	16bp+	2	2.12345679012346	0.134567901234568
chr16:49144827:ATTAAGTGATTAAG	14	Long Reads (vamos)	7-15bp	2	2	0
chr16:4917138:AAAAAAAC	8	Long Reads (vamos)	7-15bp	5	4.94776119402985	0.185220513971496
chr16:49174180:TTTTG	5	Long Reads (vamos)	4-6bp	9	8.87962962962963	0.349861543786777
chr16:49175038:TCCCTCCCTCTCTTCCTTCCTCTTTCTCTCCTTTTTTCTTCTCTCATGTACTCTGCCTTGCTCTCTCCCCTACCTCCATCTCCCCATCCCAACTTTCTCTCTT	103	Long Reads (vamos)	16bp+	2	1.97619047619048	0.0235226620768789
chr16:49180668:AATAAA	6	Long Reads (vamos)	4-6bp	7	7.41935483870968	0.863362182008917
chr16:49188032:TAAGTGAACTTTAAGAA	17	Long Reads (vamos)	16bp+	2	1.98666666666667	0.0133333333333333
chr16:49189284:TGTGTGCCTATATGTGTG	18	Long Reads (vamos)	16bp+	2	1.96470588235294	0.034453781512605
chr16:4920286:AAAG	4	Long Reads (vamos)	4-6bp	30.5	29.1567164179104	25.065480866345
chr16:49209109:TTTTG	5	Long Reads (vamos)	4-6bp	5	4.9873417721519	0.140863356053229
chr16:49210193:CTCCTCACTTCTCAGACGGGGCGGCTGGGCAGAGACGCTCCTCACCTCCCAGATGGGGTCGTGGCCGGGCAGAGGCACTCCTCACATCCCAGACGGGGCGGCGGGGCAAAGGCGCTCCCCACATCTCAGATGATGGGCGGCCGGGCAGAGACG	153	Long Reads (vamos)	16bp+	4	3.91463414634146	0.103733815115929
chr16:49211178:GAGAGG	6	Long Reads (vamos)	4-6bp	15	14.2121212121212	1.69511913023363
chr16:49215658:TTATTTTTATTTT	13	Long Reads (vamos)	7-15bp	2	2.13592233009709	0.118598895869027
chr16:49222725:CTTCCTCC	8	Long Reads (vamos)	7-15bp	6	5.84920634920635	0.369079365079365
chr16:49228884:GCAACATTTCCCATTCT	17	Long Reads (vamos)	16bp+	2	1.98795180722892	0.0120481927710843
chr16:492363:CCCGGGAGACCCGAGGCCGCCCAGGGCCCTC	31	Long Reads (vamos)	16bp+	25	27.2391304347826	371.044589019359
chr16:49245100:TTTTCTTTGTAAA	13	Long Reads (vamos)	7-15bp	2	1.98571428571429	0.0142857142857143
chr16:49258933:CAAAAGCAAAAGTAGA	16	Long Reads (vamos)	16bp+	2	1.98591549295775	0.0140845070422535
chr16:49261977:ACACACATACACACATGCAAACACATATATACACATACACACATGCACACACATAC	56	Long Reads (vamos)	16bp+	5	4.90816326530612	0.20797391121397
chr16:4926878:AAAAAAAAAAAAAAACA	17	Long Reads (vamos)	16bp+	2	2.49206349206349	0.443936507936508
chr16:49276556:GGAGAAAGAAGAG	13	Long Reads (vamos)	7-15bp	2	1.98591549295775	0.0426559356136821
chr16:49281612:CTCCGCGACTAGCGTCCC	18	Long Reads (vamos)	16bp+	2	2.03191489361702	0.0527339281628918
chr16:4929408:GCTGTGCCCCACGCCA	16	Long Reads (vamos)	16bp+	2	1.99029126213592	0.00970873786407767
chr16:49303616:AAAAAAATA	9	Long Reads (vamos)	7-15bp	3	3.05208333333333	0.0709429824561403
chr16:49305721:CTCCC	5	Long Reads (vamos)	4-6bp	14	14.1450381679389	3.69418672930123
chr16:49308329:TTTTA	5	Long Reads (vamos)	4-6bp	12	13.1370967741935	4.88349068974561
chr16:49314267:ATAAATTACTCAAGTATTAC	20	Long Reads (vamos)	16bp+	2	1.98717948717949	0.0128205128205128
chr16:49315028:ATATATACATACACAC	16	Long Reads (vamos)	16bp+	2	2.02325581395349	0.0465116279069767
chr16:49321389:TTAT	4	Long Reads (vamos)	4-6bp	7	7.31182795698925	0.60822814399252
chr16:49336244:TAAAATAAAATAATAAAATAAAT	23	Long Reads (vamos)	16bp+	2	1.98611111111111	0.0138888888888889
chr16:49336931:ATTC	4	Long Reads (vamos)	4-6bp	7	7.09523809523809	0.304073436603557
chr16:493592:CCTGGAGGTATATTTTCTTTTTTCTTTTTTTTGAGACAGAGTCTCGCTTTGTGACCCAGGCCGGAGTGCAGTGGTGCGATCTCGGCTCACTGCAACCTCTGCCTCCCGGGTTCACTCCATTCTCCTGCCTCAGCCTCCCGAGTAGCTGGGACTACAGGCGCCCATCACCACACCTGGCTAACTTTTGTATTTTTAGTAGACACGGGGTTTCACCATGTCTCAATCTCCGGACCTCGTGATCCGCCCGCCTTGACCCCCCAAAGTGCTGGGATTACAGGCTGAGCCACTGCACCCAGCCTG	300	Long Reads (vamos)	16bp+	2	2.0253164556962	0.307043167802661
chr16:49363228:TTCAGCCTCCTG	12	Long Reads (vamos)	7-15bp	2	1.98809523809524	0.0119047619047619
chr16:49368657:CTGTAATCTCAGCACTAT	18	Long Reads (vamos)	16bp+	2	2	0
chr16:49382418:AAAT	4	Long Reads (vamos)	4-6bp	7	6.96385542168675	0.230384954451954
chr16:49389260:AAAAATACAAAAATTAGCCAAGCGTGGTGACACACACCTGTAATCCCAGCTACTCAGGAGGCTGAGGCAGGAGAATCACTTGGACCTGGGAAGCGGAAGCTGCAGTGAGCCAAGATTGCACCACCGCACTCCAGCCTGGG	140	Long Reads (vamos)	16bp+	2	2	0
chr16:4939300:AAAAAC	6	Long Reads (vamos)	4-6bp	4	3.67741935483871	0.286115007012623
chr16:49406984:TGTGCACCAATAGACG	16	Long Reads (vamos)	16bp+	27	26.8955223880597	1.41757378520929
chr16:49417184:GAAAAAAAAAAAAAAAAGAAA	21	Long Reads (vamos)	16bp+	2	2.36521739130435	0.304042715484363
chr16:49417784:TAAAA	5	Long Reads (vamos)	4-6bp	8	8.04065040650407	0.236038917766227
chr16:49427854:CAGTGGGGACACCACTCCACCCAGCCTGCTCTCGAGGAGTCCGGTGGAGATC	52	Long Reads (vamos)	16bp+	4	3.9873417721519	0.0126582278481013
chr16:49449479:ATATATATATATATATACACATAC	24	Long Reads (vamos)	16bp+	4	3.77049180327869	2.09565099580003
chr16:49449588:TATATATATATATGTGTGTGTG	22	Long Reads (vamos)	16bp+	3	3.31578947368421	0.260918253079507
chr16:49453476:TCC	3	Long Reads (vamos)	2-3bp	9	8.75700934579439	0.77058719802504
chr16:49456957:GAGGGTGAGCACAG	14	Long Reads (vamos)	7-15bp	2	1.98571428571429	0.0142857142857143
chr16:49469841:AATA	4	Long Reads (vamos)	4-6bp	13	12.8487394957983	2.55319755020652
chr16:49475273:TGTGTGTCTATCTGCTGTGTGTGCGCCTCTCTGTTGTCTGTGTGGTG	47	Long Reads (vamos)	16bp+	3	3.05	0.0481012658227848
chr16:49475525:TGTGCGTGTCTACCTGCTGTGTGTGTTCCTCTCTGTTGTCTGTGTGGCA	49	Long Reads (vamos)	16bp+	3	2.99038461538462	0.00961538461538462
chr16:494762:GAGGTGGGAGGATCACATGAGCCGGGGAGGTCGAGGCTGCA	41	Long Reads (vamos)	16bp+	47	41.4598540145985	525.985508802061
chr16:49479542:AAAAT	5	Long Reads (vamos)	4-6bp	10	9.70731707317073	0.995601759296281
chr16:49480692:ATATATATACAC	12	Long Reads (vamos)	7-15bp	4	3.77981651376147	0.265885151206252
chr16:49484745:CTCC	4	Long Reads (vamos)	4-6bp	20	21.3731343283582	9.40859611715857
chr16:49490888:AAAAACAAGAAAGAAA	16	Long Reads (vamos)	16bp+	2	2	0.0185185185185185
chr16:49492461:CCGGGG	6	Long Reads (vamos)	4-6bp	6	5.88288288288288	0.195249795249795
chr16:49496750:CTGGTCTTCCTGACCCAGCAGGGTGCTCTGTGGCATGAGGACTGTCTT	48	Long Reads (vamos)	16bp+	2	2	0
chr16:49497179:CATC	4	Long Reads (vamos)	4-6bp	18	18.6422764227642	3.44475543116087
chr16:49502913:CACACTCACACACACACGGATACCCCACAATCCCATG	37	Long Reads (vamos)	16bp+	4	3.53571428571429	0.250965250965251
chr16:49504313:CCAGCACTTTGGGAGG	16	Long Reads (vamos)	16bp+	2	2	0
chr16:49507755:GTTGCAGAGGCACCAATG	18	Long Reads (vamos)	16bp+	2	1.99152542372881	0.00847457627118644
chr16:49513632:GGAT	4	Long Reads (vamos)	4-6bp	12	12.264	1.90554838709677
chr16:49514185:CACACACACACACACATGCA	20	Long Reads (vamos)	16bp+	4	3.83846153846154	0.27602862254025
chr16:4951806:AAAAC	5	Long Reads (vamos)	4-6bp	5	5.22727272727273	0.177638453500522
chr16:49530819:GCAGGGCAGA	10	Long Reads (vamos)	7-15bp	3	3.04444444444444	0.06541822721598
chr16:49534238:TTTTTTTTTTGTT	13	Long Reads (vamos)	7-15bp	2	1.94	0.0771717171717172
chr16:4953881:TTTTTTTTTTTTTGAGATGGAGTCTCACTCTGTTGCCCAGGCTGGAGTGCAGTGGTGTGATCTCAGCTCACTGCACCCTCCACCTCCCAGGTTCAAGTGATTCTCCTACCTCAGCCTCCTGAGTAGCTGGGATTACAGGCATGCGCTACCATGCCTGGCTAATTTTTTCATTTTTAGTAGAGACAGGTTTTTGCCATGTTGTCCAGGCTGGTCTCGAACTCCTGACCTCAGGTGATCCGCCCACCTCGGCCTCCCAAACTGTTGGGATTACAGGCATGAGCCA	283	Long Reads (vamos)	16bp+	3	2.98571428571429	0.0142857142857143
chr16:49540277:TTTTG	5	Long Reads (vamos)	4-6bp	7	6.75396825396825	0.298984126984127
chr16:49555765:GAGATGGAGAGATGGATGTGTGGATGGATGGATTGATGGGATGAGGAGGTTGAAA	55	Long Reads (vamos)	16bp+	2	2	0
chr16:49565903:GGGAGAGAAAGGGAG	15	Long Reads (vamos)	7-15bp	2	2	0.019047619047619
chr16:49568024:TGAGCATGTGACTAAGGCCTGGCCAATGAGTGTATGCCATGCCTCTGGATAAAGTGATTGGTTAAAAGA	69	Long Reads (vamos)	16bp+	2	2	0
chr16:49572891:AACTCATGTGACC	13	Long Reads (vamos)	7-15bp	2	2	0
chr16:4958267:GGGCGGGACCAGGTCAG	17	Long Reads (vamos)	16bp+	2	1.98666666666667	0.0133333333333333
chr16:4958606:GTGTGTGTGCATGTGCGCACGG	22	Long Reads (vamos)	16bp+	3	2.5982905982906	0.242410845859122
chr16:49591087:AAAATAGGATGAGCATTGTAACTCCACTGGAAACCAAGCCAAGTGTACAAAAATAGTATGGGCATTATGACTCCACTGGGAAGCAAACAAGTGTGCA	97	Long Reads (vamos)	16bp+	6	5.98648648648649	0.0135135135135135
chr16:49592328:TTTTTTAAAAACAG	14	Long Reads (vamos)	7-15bp	2	1.98780487804878	0.0121951219512195
chr16:4961271:CAA	3	Long Reads (vamos)	2-3bp	11	10.792	0.746709677419355
chr16:49620132:ACACAC	6	Long Reads (vamos)	4-6bp	21	20.4651162790698	2.23510174418605
chr16:4962165:AAAAAGAAAAAAAGAAAAG	19	Long Reads (vamos)	16bp+	2	2.37903225806452	0.269800681877786
chr16:49630395:TGAA	4	Long Reads (vamos)	4-6bp	11	10.9826086956522	0.21022120518688
chr16:49633500:CTATCACTATTCATTA	16	Long Reads (vamos)	16bp+	2	1.98780487804878	0.0121951219512195
chr16:49636661:GTGCTTCTCCAGCAG	15	Long Reads (vamos)	7-15bp	2	1.99082568807339	0.00917431192660551
chr16:49660136:CCCTGGAT	8	Long Reads (vamos)	7-15bp	4	3.91489361702128	0.0787005261953786
chr16:49660387:GAAT	4	Long Reads (vamos)	4-6bp	8	7.77227722772277	0.457623762376238
chr16:49669329:AAAAAG	6	Long Reads (vamos)	4-6bp	8	8.17164179104478	1.30114465267647
chr16:49677223:AAGAG	5	Long Reads (vamos)	4-6bp	44	45.9191176470588	56.7119281045752
chr16:49677428:GAAAA	5	Long Reads (vamos)	4-6bp	14	13.8394160583942	1.31225848003435
chr16:49678294:TTTTG	5	Long Reads (vamos)	4-6bp	5	5.72815533980583	0.827336759946697
chr16:4967902:TCCT	4	Long Reads (vamos)	4-6bp	8	8.08196721311475	0.373391139412004
chr16:4967938:CCCCT	5	Long Reads (vamos)	4-6bp	10	9.51449275362319	1.78445995980112
chr16:49679989:AGTACAACCTGTCTGTGGAAAGGATCTACCCACTGCGGTCTCCTCTCAGCTGAGAACTAGACACTCATG	69	Long Reads (vamos)	16bp+	4	3.98571428571429	0.0142857142857143
chr16:49682231:CAACCCCATTTTCCCC	16	Long Reads (vamos)	16bp+	1	1.2289156626506	0.178665883044373
chr16:49686638:CCAGGCTTCCTACCT	15	Long Reads (vamos)	7-15bp	2	1.97752808988764	0.0222165474974464
chr16:49695460:TTTTGTATTTTTAGTAGAAGCGGAGTTTCGCCATGTTGGCCAAGCTGGTATCCAACTCCCGACCTCAGGTGATCCACCCACCTCGGCCTCCCAAAGTGCCAGGATTACAGGCGTGAGCCAC	121	Long Reads (vamos)	16bp+	2	2	0
chr16:49701453:AGAGGGGAGG	10	Long Reads (vamos)	7-15bp	4	3.69827586206897	0.229910044977511
chr16:49708283:CTTTTTTCTTTT	12	Long Reads (vamos)	7-15bp	2	2.28703703703704	0.243942540671513
chr16:49710552:CTCCATCCCTGCATCCT	17	Long Reads (vamos)	16bp+	2	2	0
chr16:49729639:TAT	3	Long Reads (vamos)	2-3bp	14	14	2.22429906542056
chr16:49736952:CAGAGGCCTTGCCAGGGA	18	Long Reads (vamos)	16bp+	2	2.02105263157895	0.0208286674132139
chr16:49739672:GTTTGTTTTTTTGTTTTT	18	Long Reads (vamos)	16bp+	4	3.76515151515152	1.20396715244043
chr16:49741741:GAGCAGTCAGCT	12	Long Reads (vamos)	7-15bp	2	2.09210526315789	0.0847368421052632
chr16:49742332:GAGGAGGGAAGCAGGG	16	Long Reads (vamos)	16bp+	2	2.02439024390244	0.0487804878048781
chr16:49744298:CCGAGCACACACATGGCCAGGCGGGGTGTCCCCAGG	36	Long Reads (vamos)	16bp+	8	7.96808510638298	0.0527339281628918
chr16:497543:CCTCTGGAGCATCC	14	Long Reads (vamos)	7-15bp	2	2.02666666666667	0.0533333333333333
chr16:49759988:TGAATGGATGGATGCGTGGGTGGATGAATGGGTGGATGGGTGGGTGGGGTGGGTAGATGGATTAATGAATGGATGGATGGATGGATGAGGGGATGAATGGGTAGATGAGCTGA	113	Long Reads (vamos)	16bp+	3	3.025	0.0246835443037975
chr16:49760987:ACACATGCACACAC	14	Long Reads (vamos)	7-15bp	6	6.35338345864662	0.336295283663705
chr16:49763257:TTTTG	5	Long Reads (vamos)	4-6bp	8	7.9037037037037	0.430956329463792
chr16:49768633:CGATGTCCCAACCTGCAATG	20	Long Reads (vamos)	16bp+	3	2.98958333333333	0.0104166666666667
chr16:49769355:AAAAAG	6	Long Reads (vamos)	4-6bp	8	8.19259259259259	1.79845218352681
chr16:49770178:TGAA	4	Long Reads (vamos)	4-6bp	12	11.787610619469	0.525916561314791
chr16:49771175:TTTCTTTTTTTTT	13	Long Reads (vamos)	7-15bp	3	2.96992481203007	0.574846206425154
chr16:49771958:GTGTTATGAGGGCCTGGATCACACAG	26	Long Reads (vamos)	16bp+	3	3	0
chr16:4977446:AAAAAAAAA	9	Long Reads (vamos)	7-15bp	5	5.34782608695652	0.943827356394795
chr16:4977787:TTTATTATTATTATTT	16	Long Reads (vamos)	16bp+	2	1.98648648648649	0.0135135135135135
chr16:49783213:GGGTTAGAGTAGGGTTAGGGTTAGTAGCAGGCTGGGATGGGCGGGAAAGAGGGGGGTTAGGGTTA	65	Long Reads (vamos)	16bp+	7	6.86363636363636	0.133934767522554
chr16:49787285:AAAAAAAAAG	10	Long Reads (vamos)	7-15bp	2	2.11711711711712	0.122522522522523
chr16:49793677:GCAAGTGTGTGACACAGAGCAGAGGCATAGGG	32	Long Reads (vamos)	16bp+	3	3.14563106796116	0.164858176280221
chr16:49793998:CTCT	4	Long Reads (vamos)	4-6bp	14	13.962962962963	2.0359314538419
chr16:49794202:TTGTTTTTGTTTTTT	15	Long Reads (vamos)	7-15bp	4	4.33082706766917	0.329118250170882
chr16:497943:AAAAAAAAAAAA	12	Long Reads (vamos)	7-15bp	3	2.95327102803738	0.139305237171575
chr16:4979803:TCCCTCCATCCCCT	14	Long Reads (vamos)	7-15bp	3	2.91397849462366	0.0794763908368396
chr16:49811156:GATTTCAAGAAGAAACAGATGGGAC	25	Long Reads (vamos)	16bp+	2	1.98611111111111	0.0420579029733959
chr16:49814311:CTGTGCCAGGATAAACTGCACCTGCCTTTTCCAACAATGGGACAGGATCGGAGGGCAAGCAGGACAGGCATGGG	74	Long Reads (vamos)	16bp+	3	3	0
chr16:49820026:TGGA	4	Long Reads (vamos)	4-6bp	23	22.9576271186441	0.468274663189917
chr16:49821648:TCTCTGCCTTTGTCCCTGCCTG	22	Long Reads (vamos)	16bp+	2	1.98591549295775	0.0140845070422535
chr16:49831261:AAATCTCTCTTTACTTATTTTATCTTTGT	29	Long Reads (vamos)	16bp+	2	2	0
chr16:49832523:GCTCCTCAAATAGGC	15	Long Reads (vamos)	7-15bp	2	1.97183098591549	0.0277665995975855
chr16:4983877:AAAT	4	Long Reads (vamos)	4-6bp	9	8.59349593495935	1.75143276022924
chr16:49842222:GGAAG	5	Long Reads (vamos)	4-6bp	49	48.7352941176471	8.13681917211329
chr16:49843561:GAAAACATAGAAAACTAG	18	Long Reads (vamos)	16bp+	2	2.11764705882353	0.105042016806723
chr16:49844679:CCCATTCATATTTATTC	17	Long Reads (vamos)	16bp+	2	2	0
chr16:49845524:TTTTG	5	Long Reads (vamos)	4-6bp	7	7.06666666666667	0.13974358974359
chr16:49854910:AGGGTGCCGGTGCCCGGGGTCAGATCC	27	Long Reads (vamos)	16bp+	2	2	0
chr16:49855666:TCCCTCCTCCCTCGCTCCC	19	Long Reads (vamos)	16bp+	2	2.16981132075472	0.16136567834681
chr16:4985745:TATATATTTATAGATACAA	19	Long Reads (vamos)	16bp+	3	2.98666666666667	0.0133333333333333
chr16:49861973:TTTATTATTTTA	12	Long Reads (vamos)	7-15bp	3	2.96103896103896	0.0379357484620643
chr16:49864539:TCAGAAGAACA	11	Long Reads (vamos)	7-15bp	2	1.55445544554455	0.24950495049505
chr16:49865120:AAAAAAAAAGAAAG	14	Long Reads (vamos)	7-15bp	2	2.41379310344828	0.262068965517241
chr16:49868479:CCCGTGAGCAGCGCGGCCCAAGCTCCCGCAGTGG	34	Long Reads (vamos)	16bp+	2	1.97183098591549	0.0277665995975855
chr16:49869260:GGAGTGGGGTGG	12	Long Reads (vamos)	7-15bp	2	1.82474226804124	0.146048109965636
chr16:49869406:GGGGTCAGGGGCCTGCAGGGGTAACCAGCAG	31	Long Reads (vamos)	16bp+	2	1.98058252427184	0.332952598515134
chr16:49877157:GTTT	4	Long Reads (vamos)	4-6bp	18	17.8484848484848	1.10663890816563
chr16:49878061:CCCAGCCA	8	Long Reads (vamos)	7-15bp	4	3.86363636363636	0.142110762800418
chr16:49880429:AAAC	4	Long Reads (vamos)	4-6bp	6	6.78217821782178	1.11207920792079
chr16:4988307:CGCCCGGCACCCACCTG	17	Long Reads (vamos)	16bp+	2	2	0
chr16:49891278:TATATAATATTTTTA	15	Long Reads (vamos)	7-15bp	4	4.30769230769231	0.23209549071618
chr16:49891722:CCTGTGGGGAGATGA	15	Long Reads (vamos)	7-15bp	2	1.98809523809524	0.0119047619047619
chr16:4989296:GTTT	4	Long Reads (vamos)	4-6bp	11	11.1544117647059	4.67968409586057
chr16:49893434:AAAGAAAAAGAAAAG	15	Long Reads (vamos)	7-15bp	2	2.27049180327869	0.215485706543829
chr16:49896508:AAAAAAAAAAAAAGAAAAG	19	Long Reads (vamos)	16bp+	3	2.8015873015873	0.25631746031746
chr16:49904593:AGTGCTGTCAACTAGAAACATA	22	Long Reads (vamos)	16bp+	2	2	0
chr16:49917082:TGAGTGTGAGGGGCCCAG	18	Long Reads (vamos)	16bp+	2	2.02409638554217	0.0238025271818983
chr16:4992231:TTTCT	5	Long Reads (vamos)	4-6bp	7	6.66666666666667	0.611940298507463
chr16:49925699:ACACACACCTTACACCCTTCACAAGAATTAACTCA	35	Long Reads (vamos)	16bp+	2	2	0
chr16:49926889:AAAAAAAAAAAAAAAAGA	18	Long Reads (vamos)	16bp+	2	2.04098360655738	0.105744479067877
chr16:49944050:TATATATGTGTA	12	Long Reads (vamos)	7-15bp	3	3.03092783505155	0.0927835051546392
chr16:49946132:ATATATGTACACACACAC	18	Long Reads (vamos)	16bp+	3	2.97674418604651	0.0229822161422709
chr16:49949293:AAGAAAAAAATAAGAAG	17	Long Reads (vamos)	16bp+	4	4.04878048780488	0.0795681727309076
chr16:49952944:AGAA	4	Long Reads (vamos)	4-6bp	50	49.1824817518248	39.7238085015028
chr16:49956002:GCCATGCATGGAG	13	Long Reads (vamos)	7-15bp	3	2.67619047619048	0.24029304029304
chr16:49965248:TGATGTTACTCCCTGAAACCCCCT	24	Long Reads (vamos)	16bp+	2	2	0
chr16:49967854:ACCACCAGCGAAGCT	15	Long Reads (vamos)	7-15bp	2	2.36885245901639	0.267782143341011
chr16:49968315:TTTGTT	6	Long Reads (vamos)	4-6bp	4	4.12345679012346	0.209567901234568
chr16:49978621:CATCATCATTACTATTATCACACATACATGC	31	Long Reads (vamos)	16bp+	14	14.1550387596899	0.13202519379845
chr16:49979077:TGGTTTATTTTATTTTATTATTTATTT	27	Long Reads (vamos)	16bp+	3	2.92307692307692	0.0719280719280719
chr16:49982417:TTTG	4	Long Reads (vamos)	4-6bp	8	8.04545454545454	0.374061718098415
chr16:4998737:AAAAAAAAAAAAAAA	15	Long Reads (vamos)	7-15bp	1	1.57894736842105	0.437849944008959
chr16:49990206:AGAAAAGAAAAA	12	Long Reads (vamos)	7-15bp	2	1.94666666666667	0.0781981981981982
chr16:49991201:AAACCCTAGCTACACACACACACACACA	28	Long Reads (vamos)	16bp+	2	2	0.021505376344086
chr16:49994174:GCAAGCTGTTTTCCCAGATGA	21	Long Reads (vamos)	16bp+	2	2	0
chr16:50001560:ATATATATATAATATATATATCCATATCCAT	31	Long Reads (vamos)	16bp+	5	4.97196261682243	0.0463763004761065
chr16:50003234:TTTAT	5	Long Reads (vamos)	4-6bp	12	12.4529914529915	1.00854700854701
chr16:50006195:AAAG	4	Long Reads (vamos)	4-6bp	38	36.6323529411765	21.5082788671024
chr16:50007447:CCTGTAGTCCCAGCTAGTCTGGAGTCTGAGGCACAAGAATCACTTCAACCTGGGAGGTCAGGGCTGCAGTGAGTCGAGATTGTGCCATTGCACTCCAGCTGGGGTGACAGAGCAAGACCCTGTCTCAGAAAAAAAAAAAAAAAAAA	146	Long Reads (vamos)	16bp+	2	2	0
chr16:50010886:AGAA	4	Long Reads (vamos)	4-6bp	54	53.3805970149254	45.7262372348782
chr16:50011181:AAAAAGAAAAAAAA	14	Long Reads (vamos)	7-15bp	2	2.025	0.0413865546218487
chr16:50015517:AAAC	4	Long Reads (vamos)	4-6bp	8	8.0650406504065	0.553112088497934
chr16:5001622:CAGGAACCCACTGTCCTCTG	20	Long Reads (vamos)	16bp+	2	2	0
chr16:50018822:AAAATAAAAAAAT	13	Long Reads (vamos)	7-15bp	4	4.05263157894737	0.595693779904306
chr16:50023111:TTGT	4	Long Reads (vamos)	4-6bp	7	7.32352941176471	0.716074548631334
chr16:50038729:GACAGAGAAAAATAAAAAGATATTTGTTACCCTATTTTAAAG	42	Long Reads (vamos)	16bp+	2	1.97560975609756	0.0240891297801867
chr16:50043488:TTCTTTCTTTTCTTTTCTTTCTTTCTTTCCTTTCTTTCTTCCTTCTTTTTC	51	Long Reads (vamos)	16bp+	2	2.01869158878505	0.0185152530417916
chr16:50043635:CTTCT	5	Long Reads (vamos)	4-6bp	6	5.70866141732283	0.509686289213848
chr16:50044004:TACTAGCTCTTAGTAGC	17	Long Reads (vamos)	16bp+	1	1.32183908045977	0.499866345896819
chr16:50044591:ATAC	4	Long Reads (vamos)	4-6bp	11	10.6434108527132	0.824975775193798
chr16:50044967:AAACCAAAAACGAAAAA	17	Long Reads (vamos)	16bp+	3	2.66666666666667	0.243589743589744
chr16:50045641:TTTTGTCAACATGCTTTTGAGATTTT	26	Long Reads (vamos)	16bp+	2	2	0
chr16:50048892:AAAAAAT	7	Long Reads (vamos)	7-15bp	4	4.05932203389831	0.107561929595828
chr16:50051597:ACAAGGGACTAATATCCAGAATAT	24	Long Reads (vamos)	16bp+	2	2	0
chr16:50055032:ATCTAT	6	Long Reads (vamos)	4-6bp	21	22.037037037037	11.9463792150359
chr16:50056246:TTTATT	6	Long Reads (vamos)	4-6bp	5	4.98347107438016	0.183057851239669
chr16:50065442:ACTTTACAGA	10	Long Reads (vamos)	7-15bp	3	3.01162790697674	0.0822161422708618
chr16:5007575:TTCT	4	Long Reads (vamos)	4-6bp	12	12.5808823529412	3.48970588235294
chr16:50076176:TTTTTTTACTTTTTTAC	17	Long Reads (vamos)	16bp+	2	1.95555555555556	0.0429463171036205
chr16:50092415:TTTTTT	6	Long Reads (vamos)	4-6bp	6	6.29197080291971	2.31118505796479
chr16:50095965:TGCACTCTGAGTTCAGTTTTCCCAGC	26	Long Reads (vamos)	16bp+	2	2	0
chr16:50098184:CCCAAAAAGATACATT	16	Long Reads (vamos)	16bp+	3	2.98947368421053	0.0105263157894737
chr16:50098780:ATATTAAAATTGTTTGCTGTAGTA	24	Long Reads (vamos)	16bp+	3	2.98780487804878	0.0121951219512195
chr16:50105513:GTGTGTTTTGTTT	13	Long Reads (vamos)	7-15bp	4	3.93814432989691	0.100300687285223
chr16:50115123:TGTTT	5	Long Reads (vamos)	4-6bp	12	12.0769230769231	0.474657125819917
chr16:50116284:AGACTCTGTCTAAAGAAAGAAAAATCT	27	Long Reads (vamos)	16bp+	2	2	0
chr16:50116349:TGTGTATATATATACATATATGTGTGTGT	29	Long Reads (vamos)	16bp+	3	2.94666666666667	0.0781981981981982
chr16:50118352:TTCTTTTTTTTTTC	14	Long Reads (vamos)	7-15bp	2	2.21238938053097	0.186630847029077
chr16:50119756:AGAA	4	Long Reads (vamos)	4-6bp	36	35.0514705882353	20.6417755991285
chr16:501283:CCCCCATTTCATAGGCAAGGAAGCTGGGAGAGGGTC	36	Long Reads (vamos)	16bp+	21	20.985401459854	0.0144911979390296
chr16:50131703:AAAT	4	Long Reads (vamos)	4-6bp	15	15.4545454545455	1.04371963913949
chr16:50133042:AAAAAAGAAAGAAAG	15	Long Reads (vamos)	7-15bp	3	3.29770992366412	0.364533176746917
chr16:50140152:AAAAC	5	Long Reads (vamos)	4-6bp	8	7.95275590551181	0.410448693913261
chr16:50141298:AAAAACA	7	Long Reads (vamos)	7-15bp	7	7.14705882352941	1.01525054466231
chr16:50146326:TGAT	4	Long Reads (vamos)	4-6bp	6	6	0.151898734177215
chr16:50149647:TTTA	4	Long Reads (vamos)	4-6bp	6	6.13978494623656	0.360682561944834
chr16:50153367:GGCGGAGG	8	Long Reads (vamos)	7-15bp	3	2.9125	0.131487341772152
chr16:50153488:AGC	3	Long Reads (vamos)	2-3bp	16	15.4029850746269	1.43036696218157
chr16:50159881:TTTGT	5	Long Reads (vamos)	4-6bp	6	6.21875	0.376968503937008
chr16:50164296:TTTGTTGTTGTTCT	14	Long Reads (vamos)	7-15bp	2	2	0
chr16:50171897:GAGGTTGCAGTGAGCTAACGCAGCA	25	Long Reads (vamos)	16bp+	4	3.81318681318681	0.153601953601954
chr16:50180910:AAAATAGAATAGTTTTCTTCCT	22	Long Reads (vamos)	16bp+	2	2	0
chr16:50183024:TATTTATTTATTTATTTT	18	Long Reads (vamos)	16bp+	2	2	0
chr16:50186880:TTTTTTTAATTTTTATTTTCATTTATTTTTC	31	Long Reads (vamos)	16bp+	2	2	0
chr16:50188208:GTGGCAGATTTGGAGGC	17	Long Reads (vamos)	16bp+	2	1.98936170212766	0.0106382978723404
chr16:50189812:GAGGCAGGCAGATCACTTGAGATCAGGAGT	30	Long Reads (vamos)	16bp+	2	2	0
chr16:50190080:AAAAAAAAAAAAACAAAG	18	Long Reads (vamos)	16bp+	2	1.88659793814433	0.143256013745704
chr16:50194181:TTTCTTTCTCTTTTC	15	Long Reads (vamos)	7-15bp	3	3.11475409836066	0.234656550602899
chr16:50196482:ATC	3	Long Reads (vamos)	2-3bp	15	15.5887096774194	2.29287962234461
chr16:5019833:AAC	3	Long Reads (vamos)	2-3bp	5	6.00909090909091	2.74303586321935
chr16:50200778:TTTATTTTTGTGTTT	15	Long Reads (vamos)	7-15bp	2	2.11711711711712	0.104340704340704
chr16:50206372:TTTTGGTGGAGGGATGTCCTGTTATTGACAGTT	33	Long Reads (vamos)	16bp+	2	2	0
chr16:50219662:TCTTCCTCTATCCCTCCC	18	Long Reads (vamos)	16bp+	5	5.01503759398496	0.333105491000228
chr16:50220283:GGCCACTTTTTTATTTTATTTTTTAAGTAGAGATGAGGTCTTGCTATGT	49	Long Reads (vamos)	16bp+	2	1.98947368421053	0.0105263157894737
chr16:5022206:CCTTGGCCCA	10	Long Reads (vamos)	7-15bp	4	3.66949152542373	0.22316384180791
chr16:50239964:TTTTTTG	7	Long Reads (vamos)	7-15bp	5	4.92537313432836	0.280103243182583
chr16:50245953:TGGGG	5	Long Reads (vamos)	4-6bp	7	6.46511627906977	0.703851744186046
chr16:50247049:TGAA	4	Long Reads (vamos)	4-6bp	9	8.89814814814815	0.821304949809623
chr16:50249445:AAC	3	Long Reads (vamos)	2-3bp	10	10.4491525423729	0.967477908155874
chr16:50252434:CTGGGTAGGCATTGTTTGTGTGC	23	Long Reads (vamos)	16bp+	4	3.99082568807339	0.027692830445124
chr16:50253951:TGTCTGTCTC	10	Long Reads (vamos)	7-15bp	4	4	0.0416666666666667
chr16:50257709:TATATATATATATTTATATTT	21	Long Reads (vamos)	16bp+	2	2	0
chr16:50262362:TCCTCCCACCTCAGCCTCCCGAGTAGCTGGGATTCAGGTGCCCGCCACAATGCCTGGCTAATTTTTGTAT	70	Long Reads (vamos)	16bp+	2	2	0
chr16:50267244:TCTGGAGCGGGTCTT	15	Long Reads (vamos)	7-15bp	2	2.0561797752809	0.0536261491317671
chr16:50270176:AGAT	4	Long Reads (vamos)	4-6bp	18	17.8174603174603	1.9904126984127
chr16:50305310:GCTGGGCCA	9	Long Reads (vamos)	7-15bp	4	3.96551724137931	0.103148425787106
chr16:50332227:AACTACGCATCCAATAAAGGACT	23	Long Reads (vamos)	16bp+	2	1.82716049382716	0.144753086419753
chr16:50336560:AAAAAACAAAACAAAAAAC	19	Long Reads (vamos)	16bp+	2	2.06930693069307	0.185148514851485
chr16:50337163:TTGTTTGTACTAC	13	Long Reads (vamos)	7-15bp	2	1.97530864197531	0.0243827160493827
chr16:50351832:TGTA	4	Long Reads (vamos)	4-6bp	6	5.06	4.11757575757576
chr16:50357036:ATTTTGCAAGAAACAAAAATT	21	Long Reads (vamos)	16bp+	2	2	0
chr16:50369091:GGGCCGGGGCG	11	Long Reads (vamos)	7-15bp	4	3.85826771653543	0.18610173728284
chr16:50377047:TTTTTTGTGTTTGTTTG	17	Long Reads (vamos)	16bp+	2	1.9873417721519	0.0126582278481013
chr16:50379076:AAACA	5	Long Reads (vamos)	4-6bp	8	7.85849056603774	1.13216531895777
chr16:50388665:AGCCTCATCTCATGCTGGCAC	21	Long Reads (vamos)	16bp+	2	2.22772277227723	0.177623762376238
chr16:503888:ACCCCCTCACCTCCTCCTGT	20	Long Reads (vamos)	16bp+	54	55.3161764705882	218.188180827887
chr16:50392755:GGACCTCTCACTGTCCCCA	19	Long Reads (vamos)	16bp+	2	2.12631578947368	0.111534154535274
chr16:50392948:TTTC	4	Long Reads (vamos)	4-6bp	39	38.2116788321168	11.344568484328
chr16:50393145:CCTT	4	Long Reads (vamos)	4-6bp	11	11.468253968254	2.13898412698413
chr16:50394356:CTTTTCTCTCTTTCTTTCTCTCTCTCCC	28	Long Reads (vamos)	16bp+	5	4.53448275862069	0.268365817091454
chr16:50399056:GTTTTTTTTTTTTT	14	Long Reads (vamos)	7-15bp	2	2.352	0.746064516129032
chr16:50399744:TTTTTCTTTTCTTTTCTTCTCTT	23	Long Reads (vamos)	16bp+	3	3	0.0330578512396694
chr16:50410024:CAATAAGATAGACAAATATAGAATGTAG	28	Long Reads (vamos)	16bp+	2	2	0
chr16:50413594:TATC	4	Long Reads (vamos)	4-6bp	24	24.1395348837209	11.6366279069767
chr16:50414364:TCCTT	5	Long Reads (vamos)	4-6bp	17	18.4592592592593	17.8919845218353
chr16:50424462:TTCCTTTTTCTTCCT	15	Long Reads (vamos)	7-15bp	2	2	0.0198019801980198
chr16:50425929:TGTGTGTGTGTGCCTGCA	18	Long Reads (vamos)	16bp+	3	2.94444444444444	0.0529595015576324
chr16:50436619:GAAGGAAGAAAGAAAG	16	Long Reads (vamos)	16bp+	2	1.97115384615385	0.0282860343539955
chr16:50441512:GCTGAGGGGGC	11	Long Reads (vamos)	7-15bp	2	2.26262626262626	0.236446093588951
chr16:50442181:GAGAAGGA	8	Long Reads (vamos)	7-15bp	4	3.91869918699187	0.20645075303212
chr16:50442846:GGGGGGGGTGGGGGGAAGT	19	Long Reads (vamos)	16bp+	2	1.95762711864407	0.758872953788208
chr16:50452387:TTG	3	Long Reads (vamos)	2-3bp	12	11.9035087719298	0.9021114733737
chr16:50454682:TTTTCTTTTTCTTT	14	Long Reads (vamos)	7-15bp	2	2.09090909090909	0.1
chr16:50463124:GAGAGAGAGAGAGAA	15	Long Reads (vamos)	7-15bp	2	1.99065420560748	0.065949567977429
chr16:5046330:TTTTA	5	Long Reads (vamos)	4-6bp	5	5.07792207792208	0.0991114149008886
chr16:5046733:CTTTCTTCTACGTTATTTCTTGA	23	Long Reads (vamos)	16bp+	2	2	0
chr16:50467535:TGAAGCAGTGATGCACCACACTAACCCATGCATCCATGAAGCAGTGATACACAGCACTAACTAGTGCATCCG	72	Long Reads (vamos)	16bp+	5	5.01388888888889	0.0138888888888889
chr16:50468959:GTCTGCACCCTCACCAG	17	Long Reads (vamos)	16bp+	2	2	0
chr16:50469654:CCTTCTTGACCC	12	Long Reads (vamos)	7-15bp	3	2.94897959183673	0.0489164738060173
chr16:50475666:TTTC	4	Long Reads (vamos)	4-6bp	22	22.6861313868613	19.1581150708459
chr16:50480686:TTTCT	5	Long Reads (vamos)	4-6bp	11	11.3206106870229	4.31180270111568
chr16:50486185:TTC	3	Long Reads (vamos)	2-3bp	111	112.240310077519	56.7933624031008
chr16:50488283:AAAAC	5	Long Reads (vamos)	4-6bp	9	8.96923076923077	1.22385211687537
chr16:50495997:TGGCTCACGCCTGTAATCCCAGCACTTTGGGAGGCCGAGGTGGGCGGATCACGAGGTCAGGAGATCGAGACCATCCCGGCTAAAATGGTGAAACCCCGTCTCTACTAAAAATACAAAAAATCAGCCGGGCGTAGTGGCGGGCGCCTGTAGTCCCAGCTACTTGGGAGGCTGAGGCAGGAGAATGGCGTGAACCCGGGAGGCGGAGCTTGCAGTGAGCCGAGATCCCGCCACTGCACTCCAGCCTGGGCGACAGAGCGAGACTCCGTCTCAAAAACAAAACAAA	283	Long Reads (vamos)	16bp+	2	2	0
chr16:50496650:GTGGGTCATGGGGGTG	16	Long Reads (vamos)	16bp+	2	1.97752808988764	0.0222165474974464
chr16:50503551:GAGGGTGCCAGAGGGAACAG	20	Long Reads (vamos)	16bp+	3	2.70526315789474	0.210078387458007
chr16:50514047:TGGTGTATAATCCTGTGCTCT	21	Long Reads (vamos)	16bp+	2	2	0
chr16:5052099:AAAAAAAAAAAAAAAGAAGG	20	Long Reads (vamos)	16bp+	3	2.84126984126984	0.310603174603175
chr16:50521014:TTTCTCTCTCTTTCTCTGTCTCTCTCTTTCTTCTTTCTTTTTCTCTCTTGCTGTCTCTCTTTCTTTCTCTCTCTTTCTTTTCTTTCTCTCTTTCTCTCTCTC	102	Long Reads (vamos)	16bp+	4	3.96296296296296	0.110764970578055
chr16:50524341:TATT	4	Long Reads (vamos)	4-6bp	8	8	0.239130434782609
chr16:50536996:TCAA	4	Long Reads (vamos)	4-6bp	8	8.28089887640449	0.431562819203269
chr16:50548249:GCCCCGCCTCCGGCCCCGCCC	21	Long Reads (vamos)	16bp+	2	1.98913043478261	0.0108695652173913
chr16:50557427:ATTGCATTGGTTAGAATCTC	20	Long Reads (vamos)	16bp+	2	2	0
chr16:50558616:GGAGGCCGAGGTTGGT	16	Long Reads (vamos)	16bp+	2	1.98571428571429	0.0142857142857143
chr16:50558908:CAAA	4	Long Reads (vamos)	4-6bp	9	9.38260869565217	0.518993135011442
chr16:50560823:ATCT	4	Long Reads (vamos)	4-6bp	13	12.4181818181818	2.13544620517098
chr16:5056289:GGGCTGTGTTTA	12	Long Reads (vamos)	7-15bp	2	1.98611111111111	0.0420579029733959
chr16:50563234:GCACAGCCCTGGATGCATGGAGAAGACCCTGTGTGTCAGGCTAAACTCCATCCTCAGTGG	60	Long Reads (vamos)	16bp+	13	12.8583333333333	0.122619047619048
chr16:5057261:ATATATATAGTGGT	14	Long Reads (vamos)	7-15bp	11	11.3111111111111	0.290547263681592
chr16:5057536:ATATATATAGAGAGCGGC	18	Long Reads (vamos)	16bp+	2	2.06741573033708	0.063585291113381
chr16:50579037:CACTCTAACCCGCCACGCATGCACTGTCTTACTCCTGCGGGCTACCCGCTACACACG	57	Long Reads (vamos)	16bp+	19	18.7175572519084	0.558073987081621
chr16:50589684:TTCTC	5	Long Reads (vamos)	4-6bp	33	32.910447761194	12.3528223543934
chr16:5059255:AAATAAAGTAA	11	Long Reads (vamos)	7-15bp	4	3.64754098360656	0.230117870207289
chr16:50595669:TGGGTGAGGTACAAGTGTGA	20	Long Reads (vamos)	16bp+	2	1.98795180722892	0.0120481927710843
chr16:50598229:TGTGTGTGTGTGTGTG	16	Long Reads (vamos)	16bp+	2	2.125	0.136075949367089
chr16:50600230:AAAC	4	Long Reads (vamos)	4-6bp	10	10.1746031746032	0.305269841269841
chr16:5061133:TGCCTGTAGTCCCAGCTACTTGAGAGAGGCTAAAGCAGGAAAATCACTTGAACCCAGGTTGCAGAGGTTGCAGTGAGCTGAGATCGCACCACTGCACTCCAGCCTGGGCGACAGGGTGAGACTCTGTCTCAAAAAAAAAAAAAAAAAAAAAAA	153	Long Reads (vamos)	16bp+	2	2	0
chr16:50620946:TGTGCATGTGTGAGTGTG	18	Long Reads (vamos)	16bp+	2	2	0
chr16:50623808:GGTATGCGTGTGTGTAGGTACGTGTGTAGG	30	Long Reads (vamos)	16bp+	3	2.84545454545455	0.13185988323603
chr16:50626411:CTGGAAGGTCCAGGGGAGGCCTC	23	Long Reads (vamos)	16bp+	2	1.98809523809524	0.0119047619047619
chr16:50633854:TAATTATTGTTA	12	Long Reads (vamos)	7-15bp	3	2.96703296703297	0.0322344322344322
chr16:5064125:AAATAAAAAAT	11	Long Reads (vamos)	7-15bp	3	3.01136363636364	0.0113636363636364
chr16:5065042:TGCGTGCTTGTGTGTGTGATGTGCATGTGTGTGTGCGTGCGTGCA	45	Long Reads (vamos)	16bp+	3	3	0.0253164556962025
chr16:50674202:TTTA	4	Long Reads (vamos)	4-6bp	16	15.9833333333333	1.64677871148459
chr16:50674849:ATTAAGGGCAATTATA	16	Long Reads (vamos)	16bp+	2	1.95555555555556	0.0429463171036205
chr16:50675291:CTTTCCTTGTATCGA	15	Long Reads (vamos)	7-15bp	2	1.98823529411765	0.0117647058823529
chr16:50685036:ATCTC	5	Long Reads (vamos)	4-6bp	17	17.508064516129	1.81294256490952
chr16:5068630:ATAAA	5	Long Reads (vamos)	4-6bp	15	15.0970149253731	3.74239703736954
chr16:50689007:AAAAC	5	Long Reads (vamos)	4-6bp	7	6.5390625	0.612635334645669
chr16:50693465:GCTGCGGG	8	Long Reads (vamos)	7-15bp	5	4.84782608695652	0.416149068322981
chr16:50693579:CCGGAG	6	Long Reads (vamos)	4-6bp	6	5.7218045112782	0.338687628161312
chr16:50701927:ATTTGTTTATTT	12	Long Reads (vamos)	7-15bp	2	2.04166666666667	0.0404929577464789
chr16:50703553:GCTTGAACCCGGGAGGCAGAGGTTGCAGTGAGCCAAGATCGCAC	44	Long Reads (vamos)	16bp+	2	2	0
chr16:50710242:TTGAGCACTTACACTGTG	18	Long Reads (vamos)	16bp+	2	2.1195652173913	0.106426182513139
chr16:5071870:CTGCTGCCGCTGCTGCTG	18	Long Reads (vamos)	16bp+	2	1.96103896103896	0.0379357484620643
chr16:50721367:TTTGTTTGTTTTGTTTTG	18	Long Reads (vamos)	16bp+	3	2.90756302521008	0.135450790485686
chr16:50723877:CTG	3	Long Reads (vamos)	2-3bp	9	8.68867924528302	1.28310871518419
chr16:50746993:TTTTAAAAAAGAATTTC	17	Long Reads (vamos)	16bp+	2	2	0
chr16:5074888:TTTGTTTGTTTGGTT	15	Long Reads (vamos)	7-15bp	2	2.0126582278481	0.0126582278481013
chr16:50754847:ACACACATATATACATAT	18	Long Reads (vamos)	16bp+	11	11.7328244274809	4.0126834997064
chr16:50761746:TATC	4	Long Reads (vamos)	4-6bp	12	11.8870967741935	4.39365329137162
chr16:507738:ACGTTTCCCGTTTTCAGTATCATCTGCCCGTTCTGAGCCATTTGCTCTCTAGCCCTACCATACAGCTGCCATCCTAAGAGT	81	Long Reads (vamos)	16bp+	3	3.01351351351351	0.0409107737874861
chr16:50805244:TTTGGATTAGGGAGCATTTAAGAT	24	Long Reads (vamos)	16bp+	2	2	0
chr16:50805511:ATTTGTAAGTTTATATA	17	Long Reads (vamos)	16bp+	3	3	0
chr16:50828503:TTCC	4	Long Reads (vamos)	4-6bp	25	26.1278195488722	11.2032353611301
chr16:50832910:AAGTTATGCAATTCTTGATGAGTTG	25	Long Reads (vamos)	16bp+	2	2	0
chr16:508364:GTTTT	5	Long Reads (vamos)	4-6bp	5	4.89583333333333	0.346929824561404
chr16:50845781:ACACTCACAAACACACACATACAC	24	Long Reads (vamos)	16bp+	2	1.98591549295775	0.0140845070422535
chr16:50857332:GGGAGA	6	Long Reads (vamos)	4-6bp	13	13.2362204724409	1.45169353830771
chr16:50863505:GGGTGGGAGA	10	Long Reads (vamos)	7-15bp	2	2.14634146341463	0.151159289370671
chr16:50871944:TTTCTTT	7	Long Reads (vamos)	7-15bp	5	5.203125	0.667076771653543
chr16:50874568:TTTGTGTGTGTG	12	Long Reads (vamos)	7-15bp	4	4.12173913043478	0.441189931350114
chr16:50877899:CAGAGTGCACAGGAAGGGAAAGCT	24	Long Reads (vamos)	16bp+	2	2	0
chr16:50884326:GGCGGGATGGGCTGGGGGA	19	Long Reads (vamos)	16bp+	5	5.18518518518519	1.31118033921772
chr16:50889053:TGA	3	Long Reads (vamos)	2-3bp	17	17.1904761904762	2.42742857142857
chr16:50891870:ACCTGGGATGGCT	13	Long Reads (vamos)	7-15bp	2	1.95890410958904	0.0677321156773212
chr16:50892004:AAAAAAAAG	9	Long Reads (vamos)	7-15bp	3	2.87596899224806	0.265746124031008
chr16:50901757:AAAG	4	Long Reads (vamos)	4-6bp	35	34.7941176470588	7.21655773420479
chr16:5090955:CCCAGGCTGGAGTGCAATAGCGTGATCTTGGCTCACTACAACCTCCACCTCCTGGGTTGAAGAGATTCTCCTGCCTCAGCCTCCCTAGTAGCTGGGATTACAGGCGCCCACTACCACACCCCGCTAATTTTTGTATTTTT	140	Long Reads (vamos)	16bp+	4	4	0
chr16:50928456:GACTGATGGTTCCTGGAGCCAGGCTGGCTCCTGCATGTTCAG	42	Long Reads (vamos)	16bp+	10	9.16981132075472	2.8470799640611
chr16:50930245:CAAAAA	6	Long Reads (vamos)	4-6bp	8	8.38931297709924	1.39342337052261
chr16:50932183:ATCC	4	Long Reads (vamos)	4-6bp	26	26.0079365079365	0.711936507936508
chr16:50932555:CAAAATCAAGAAGGGGCAGCCTTCTTGATTG	31	Long Reads (vamos)	16bp+	4	3.81818181818182	0.296914095079233
chr16:50938615:AAACA	5	Long Reads (vamos)	4-6bp	6	6.09523809523809	0.231784279977051
chr16:50949126:TGTGGGCTATCAAGACACAGTGATATATATTGCATAGTTGTGGGCTATA	49	Long Reads (vamos)	16bp+	2	1.97101449275362	0.0285592497868713
chr16:50960349:AAAAAAAAAA	10	Long Reads (vamos)	7-15bp	4.5	4.59375	0.81003937007874
chr16:50971484:CTATCATCCATCCATCCATCCAC	23	Long Reads (vamos)	16bp+	2	2.1078431372549	0.0971655989128325
chr16:50972648:TCTCTCTCTCTCTCTCTCCT	20	Long Reads (vamos)	16bp+	3	3.04201680672269	0.142287423443954
chr16:50976467:TTTCTTTTTTTTT	13	Long Reads (vamos)	7-15bp	2	2.06666666666667	0.146778711484594
chr16:5097957:GGGGCAGGTCCTGGGTAG	18	Long Reads (vamos)	16bp+	2	2.06756756756757	0.0638652350981118
chr16:50995338:AGGAAAGAAAGGG	13	Long Reads (vamos)	7-15bp	2	1.91025641025641	0.108724608724609
chr16:50996795:CCACCCTCCCCCAGCC	16	Long Reads (vamos)	16bp+	2	2	0
chr16:510004:GGCCCTGGCACCTCCACGCCCCGTCCCGAGTCCCCGTGCCTCTGGGCTCTGAGCGCACGCGTTGTGTGTAGT	72	Long Reads (vamos)	16bp+	4	3.96396396396396	0.0350532350532351
chr16:51014114:CCTTCTCAGCGTGCCCCCTTCTCCTCCCTAGGCAGGGTCT	40	Long Reads (vamos)	16bp+	35	36.021897810219	159.609811077716
chr16:51016713:TATAGATATATAGGA	15	Long Reads (vamos)	7-15bp	5	4.93805309734513	0.0764854614412137
chr16:51019826:CTCCCTTCCAGAACTCCACTGCCTCTCACCCAAGCACTCCA	41	Long Reads (vamos)	16bp+	9	8.77049180327869	0.574989838775234
chr16:51021869:TAGACAGATAGGTGATAGA	19	Long Reads (vamos)	16bp+	2	2	0
chr16:5103685:CCAAATGACCCATTTG	16	Long Reads (vamos)	16bp+	4	3.98165137614679	0.0181787291879035
chr16:51038155:TTCA	4	Long Reads (vamos)	4-6bp	13	12.8407079646018	0.581542351453856
chr16:51042992:AAGAAAAAGAAAA	13	Long Reads (vamos)	7-15bp	3	2.9504132231405	0.180853994490358
chr16:51046655:GGGAAGATCACTTGAGCCTA	20	Long Reads (vamos)	16bp+	2	2	0
chr16:51047085:GAA	3	Long Reads (vamos)	2-3bp	46.5	48.8405797101449	194.850312070242
chr16:51047503:AAAAGAGAAAAGAAAAGAAAAAGAA	25	Long Reads (vamos)	16bp+	4	3.70802919708029	0.222949763847145
chr16:51048740:ATCTGCTGACTCACCTCGT	19	Long Reads (vamos)	16bp+	2	2	0
chr16:51057825:TATA	4	Long Reads (vamos)	4-6bp	11	10.9596774193548	1.74632835038028
chr16:51060724:GGAAGGAAGGGAGGGAGGGA	20	Long Reads (vamos)	16bp+	4	3.9921875	0.102300688976378
chr16:5107138:TATATATGTGTA	12	Long Reads (vamos)	7-15bp	6	6.22480620155039	0.37875484496124
chr16:51073552:TTTTCTTTTTTTTTTT	16	Long Reads (vamos)	16bp+	2	2.05737704918033	0.10411868310527
chr16:5107836:GTTTCTTCCTTCTGGTGGGTTCCTGGTCTCGCTGGCTTCAGGAGTGAAGCTGCAGACCTTCAAGTTGAGTGTTACAGCTCTTAAGGCTGCATGTCTGGAGTT	102	Long Reads (vamos)	16bp+	2	2	0
chr16:510784:AGAACCTGCAGGCCAGGTAGGAGAAGTTCCCCGACGGCCCGCCAACCCC	49	Long Reads (vamos)	16bp+	26	25.9925373134328	6.68415441589047
chr16:51078761:TCCAGTACCAATAAGTTCCT	20	Long Reads (vamos)	16bp+	2	2	0
chr16:51080081:AAT	3	Long Reads (vamos)	2-3bp	11	10.6603773584906	0.626415094339623
chr16:51080559:TTTA	4	Long Reads (vamos)	4-6bp	10	9.26923076923077	2.24478234943351
chr16:51080744:TTTTCTGAAAGGGGTGTGTGGGGCAGGGGTGGAGAATATCATATTTATGGATTGTAT	57	Long Reads (vamos)	16bp+	2	2	0
chr16:5108172:GCCGATTGGTCTGTTTTACAGAGA	24	Long Reads (vamos)	16bp+	3	3	0
chr16:5108308:AGCTAGACACAGGGTGCTGATTGGTGTGTTTACAAACCTTG	41	Long Reads (vamos)	16bp+	3	3	0
chr16:51085330:AAAAC	5	Long Reads (vamos)	4-6bp	7	7.03125	0.613188976377953
chr16:51086166:TATA	4	Long Reads (vamos)	4-6bp	26	27.3188405797101	44.364751930604
chr16:51088147:CACCTTCCACTCATTGAGGCAGTCAAAAGCTCTGCCCAGGTTCAAGGGGAGAGAAATAGCCTCCATAT	68	Long Reads (vamos)	16bp+	4	4	0
chr16:51088951:AAAAAAAAAA	10	Long Reads (vamos)	7-15bp	3	3.12403100775194	0.265746124031008
chr16:51116752:TTTTA	5	Long Reads (vamos)	4-6bp	7	7.11111111111111	0.254789272030651
chr16:5111806:ATATATATACAC	12	Long Reads (vamos)	7-15bp	4	3.90243902439024	0.10515793682527
chr16:51120713:TCAGTTATTCTAGATTCTAGTAAC	24	Long Reads (vamos)	16bp+	2	2	0
chr16:5112554:TTTTTG	6	Long Reads (vamos)	4-6bp	9	8.74814814814815	1.21967938087341
chr16:51128401:TGGGGTTGGC	10	Long Reads (vamos)	7-15bp	2	2.02739726027397	0.082572298325723
chr16:51134103:AAAAAGAGAGAGAGAGAGAG	20	Long Reads (vamos)	16bp+	2	1.90909090909091	0.0834879406307978
chr16:51135017:CCGGAC	6	Long Reads (vamos)	4-6bp	5	4.859375	0.169045275590551
chr16:51141744:GCT	3	Long Reads (vamos)	2-3bp	11	10.3185840707965	0.986883691529709
chr16:51146026:GGAAAAGTCTGAATCCAA	18	Long Reads (vamos)	16bp+	2	2	0
chr16:51155678:TAGGGTTGGGG	11	Long Reads (vamos)	7-15bp	3	2.92708333333333	0.0683114035087719
chr16:51158516:AAT	3	Long Reads (vamos)	2-3bp	15	14.5528455284553	3.79021724643476
chr16:51162450:CATCAATACCCTAGTAACAC	20	Long Reads (vamos)	16bp+	2	2	0
chr16:51173786:AAAC	4	Long Reads (vamos)	4-6bp	10	10.0084033613445	0.635522005412334
chr16:51174362:AAGTGATTCTGATACATG	18	Long Reads (vamos)	16bp+	2	2	0
chr16:51189616:AAT	3	Long Reads (vamos)	2-3bp	14	13.2538461538462	3.24514013118664
chr16:51190733:CAACTAACTGTGGGTCAGGGAAGTATTTAAGCTTCTAAAACAAATAATAGAGCAAGGATGAGAATGAAGTCAGTGGGAGATGTTTTATTTCTACCACCAC	100	Long Reads (vamos)	16bp+	2	2	0
chr16:51195007:ATACACTAGATA	12	Long Reads (vamos)	7-15bp	2	1.98571428571429	0.0142857142857143
chr16:51198529:TTTA	4	Long Reads (vamos)	4-6bp	11	10.5148514851485	0.572277227722772
chr16:51204623:TATC	4	Long Reads (vamos)	4-6bp	50	49.25	12.2481481481481
chr16:51207899:ATCC	4	Long Reads (vamos)	4-6bp	7	6.975	0.15126582278481
chr16:5121705:AAAAAAAAAAAG	12	Long Reads (vamos)	7-15bp	4	4.19402985074627	0.548535517899226
chr16:51217925:GAAAAAAAAGAAAA	14	Long Reads (vamos)	7-15bp	2	2.00943396226415	0.00943396226415094
chr16:51218132:TTGGCCTCCCAAACCT	16	Long Reads (vamos)	16bp+	2	2	0
chr16:51225547:TTTATTCTGGTAGATG	16	Long Reads (vamos)	16bp+	2	1.98684210526316	0.0131578947368421
chr16:51228807:GTATATATTTATATAGTTATACATATAACTTAAAAAATATATATTTATATA	51	Long Reads (vamos)	16bp+	5	4.72519083969466	0.370052847915443
chr16:5122940:TGTTTACTTATTTGTTTT	18	Long Reads (vamos)	16bp+	2	2	0
chr16:51231277:AAAAGAAAAAAGAAAAAG	18	Long Reads (vamos)	16bp+	2	2.04878048780488	0.046973803071364
chr16:51233331:TTTCCTCACTTCCTCTCATTTCTTGCTCTTCCCTAGGGAG	40	Long Reads (vamos)	16bp+	2	2	0
chr16:51238110:AAAAAAAAAAAGG	13	Long Reads (vamos)	7-15bp	3	2.73451327433628	0.196744627054362
chr16:51239298:TGGTGGTGGAGGTGATGGTGATGGTGGTGGAAATGGTGGTGATGGTGGAGGTGGTGGGA	59	Long Reads (vamos)	16bp+	10	10.0860215053763	0.340345956054231
chr16:51247774:GCCTGGGTTCAAA	13	Long Reads (vamos)	7-15bp	2	1.98571428571429	0.0142857142857143
chr16:51248457:CCTTTC	6	Long Reads (vamos)	4-6bp	12	11.6916666666667	2.65203081232493
chr16:51257458:GGCGCGGTGGCTCATGCCTGTAATCCCAGCACTTTGGGAGGCCAAGGTGGGTGGATCACGAGGTGAGGAGTTCAAGACAAGCCTGGCCAAGATGGTGAAACCCTGTCTCTACTAAAAATACAAAAATTAGCCAGGCGCTGTGGCAGGCACCTATAATCCCAGCTACTTGGGAGGCTTGGGCAGGAGAATCACTTGAACTCAGGGGGTGGAGATTGCAGTGAGCCGAGATTGCGCCACTGCACTCCAGCCTGGGCGACAGAGTGAGACTCCGTCTCAAAAAAAAAAAAAAAAAAAA	295	Long Reads (vamos)	16bp+	2	2	0
chr16:51262789:CTTCGGCCTCCCAAAGCACTGGGATTACAGGCATATGTCATCACACCTGGCTAATTTTTGCAGTTTTAGCAGAGATAGTGTTTCACCATGTTGGCCAGACTGGTCTTGAACTCTTGACCTCAAGTCATCTGCCCA	135	Long Reads (vamos)	16bp+	2	1.98571428571429	0.0142857142857143
chr16:51267912:CTCACACTGTATTAGTT	17	Long Reads (vamos)	16bp+	2	2	0
chr16:51271300:CTTGCCATTCTCCCTCCT	18	Long Reads (vamos)	16bp+	2	1.90361445783133	0.0881575080811049
chr16:51273845:ATATGTATATATA	13	Long Reads (vamos)	7-15bp	2	1.98765432098765	0.0123456790123457
chr16:5127953:AAAT	4	Long Reads (vamos)	4-6bp	11	10.3178294573643	5.90600775193798
chr16:51288370:GAAA	4	Long Reads (vamos)	4-6bp	34	36.8602941176471	60.0173747276688
chr16:51293575:TTTTC	5	Long Reads (vamos)	4-6bp	10	9.80451127819549	1.53725222146275
chr16:51295282:TATTT	5	Long Reads (vamos)	4-6bp	9	8.64166666666667	2.88732492997199
chr16:51301923:TTTAAATATCCAAGTG	16	Long Reads (vamos)	16bp+	3	3	0
chr16:5130433:CTCTCT	6	Long Reads (vamos)	4-6bp	12	11.2983870967742	2.24357461316549
chr16:5130950:AAAT	4	Long Reads (vamos)	4-6bp	10	10.0729927007299	0.935809360240447
chr16:51315734:TTGCTATTGGTAAGAGAC	18	Long Reads (vamos)	16bp+	3	2.97402597402597	0.0256322624743677
chr16:5131781:TGA	3	Long Reads (vamos)	2-3bp	12	12.0578512396694	2.70495867768595
chr16:51319628:TAAATATAAGATGTTGATTAA	21	Long Reads (vamos)	16bp+	2	2	0
chr16:51322619:ACACACACACAT	12	Long Reads (vamos)	7-15bp	3	2.94871794871795	0.0492840492840493
chr16:51323224:TCAGTCTTGCCCAGCTCTGAGCAGAG	26	Long Reads (vamos)	16bp+	2	1.98571428571429	0.0142857142857143
chr16:51326831:TGTGTGTGTCTG	12	Long Reads (vamos)	7-15bp	5	5.40650406504065	0.603891776622684
chr16:51329937:GACAGTGGGTGCAG	14	Long Reads (vamos)	7-15bp	2	1.98571428571429	0.0142857142857143
chr16:51330616:CAGCAACATTTGCTGTT	17	Long Reads (vamos)	16bp+	2	2	0
chr16:51339353:TTTA	4	Long Reads (vamos)	4-6bp	8	9.0462962962963	1.98849082727587
chr16:5134458:CTTTTTTTTTT	11	Long Reads (vamos)	7-15bp	2	2.12745098039216	0.468743933216851
chr16:51347872:ATATACATGACATATAT	17	Long Reads (vamos)	16bp+	3	3.3135593220339	0.217079530638853
chr16:51349836:GCA	3	Long Reads (vamos)	2-3bp	10	9.74545454545455	1.12727272727273
chr16:51355759:ATGTGTGTGTGAGCATGCATGC	22	Long Reads (vamos)	16bp+	4	3.88990825688073	0.0988786952089704
chr16:5135700:GTTGAGGCATGAG	13	Long Reads (vamos)	7-15bp	2	1.98571428571429	0.0142857142857143
chr16:51358005:TGATTGATTAGTGA	14	Long Reads (vamos)	7-15bp	5	4.99009900990099	0.0099009900990099
chr16:51375674:CAAAAACAAAACAAAG	16	Long Reads (vamos)	16bp+	2	2.02970297029703	0.0291089108910891
chr16:51379679:GTGTGTGTGTCTGT	14	Long Reads (vamos)	7-15bp	3	3.39175257731959	0.44909793814433
chr16:51391320:ACACACACACACAT	14	Long Reads (vamos)	7-15bp	2	2.00990099009901	0.0699009900990099
chr16:51391403:ATATATGTGTATATATAATAT	21	Long Reads (vamos)	16bp+	2	2.04301075268817	0.0416082281439925
chr16:51395135:TATT	4	Long Reads (vamos)	4-6bp	8	8.22857142857143	0.524175824175824
chr16:51401944:GAAGAGGAAGCCAGAAGACCCAGCAAGCAAGGACAT	36	Long Reads (vamos)	16bp+	2	2	0
chr16:51404290:TTTCTCTCTCTCTCC	15	Long Reads (vamos)	7-15bp	2	1.95327102803738	0.0638335390583671
chr16:51411498:TTGAAGTCATCAAGTTCAACCTT	23	Long Reads (vamos)	16bp+	2	2.02469135802469	0.0243827160493827
chr16:51415740:CTCAAGATTTTATTCTAGTTTTGT	24	Long Reads (vamos)	16bp+	2	2	0
chr16:51427519:TCTT	4	Long Reads (vamos)	4-6bp	9	9.02290076335878	0.576394597768644
chr16:51427570:TCTGTCTGTCTTTCTTTTCCTTCCTTCCTCCCTCTCTCTCTTTCTTTATTTCTG	54	Long Reads (vamos)	16bp+	3	2.98275862068966	0.0170914542728636
chr16:51428026:CTTT	4	Long Reads (vamos)	4-6bp	79	79.4927536231884	36.5729398074685
chr16:51431896:AGGA	4	Long Reads (vamos)	4-6bp	14	14.2558139534884	2.06686046511628
chr16:51446992:GGAGA	5	Long Reads (vamos)	4-6bp	22	21.3720930232558	5.90734011627907
chr16:51447753:AAAT	4	Long Reads (vamos)	4-6bp	9	8.94059405940594	0.736435643564356
chr16:51456095:AGGAGGAGGAAAGAAGAT	18	Long Reads (vamos)	16bp+	2	2	0
chr16:51469783:ATACATAT	8	Long Reads (vamos)	7-15bp	3	3.11538461538462	0.103396603396603
chr16:51478864:GTTTCACTCTT	11	Long Reads (vamos)	7-15bp	2	2.01428571428571	0.0142857142857143
chr16:51479170:ATATGTGTATATAT	14	Long Reads (vamos)	7-15bp	3	4.78048780487805	13.6809276289484
chr16:51505571:AAAAACA	7	Long Reads (vamos)	7-15bp	3	3.25882352941176	0.289355742296919
chr16:51522911:ATA	3	Long Reads (vamos)	2-3bp	12	12.1858407079646	2.58122629582807
chr16:515448:ACCGGGGTTCGCATCTCGGAGCAGCCACACGGGCGACACAC	41	Long Reads (vamos)	16bp+	8	7.98245614035088	0.0173886042539978
chr16:51548390:AAAAACAGACATTTTACAT	19	Long Reads (vamos)	16bp+	2	2	0
chr16:51561235:TATATAAATATATATT	16	Long Reads (vamos)	16bp+	3	2.98058252427184	0.0192271083190558
chr16:51561991:TTG	3	Long Reads (vamos)	2-3bp	9	7.63559322033898	2.66094451687672
chr16:51575965:AAAAAGAAAAAAAGAAGAAG	20	Long Reads (vamos)	16bp+	4	4	0.387096774193548
chr16:51583305:TTTTTTTTATT	11	Long Reads (vamos)	7-15bp	2	2.07594936708861	0.122362869198312
chr16:51584468:CATATTTTTGTAAATAAGTTTTCT	24	Long Reads (vamos)	16bp+	2	2	0
chr16:51584840:CAAAACAAAAACAAA	15	Long Reads (vamos)	7-15bp	2	2	0
chr16:51586625:ATTTATATATTTAGA	15	Long Reads (vamos)	7-15bp	2	2	0
chr16:51587353:TCAAGAGTTATTTTTATTT	19	Long Reads (vamos)	16bp+	2	2	0
chr16:5158929:CCCACCTCAGCCTCTCAAAATGCTGGGATTACAGGCGCCTGCCACCACACCTGGCTAATTTTTGTATTTTTAGTAGAGATGTGATTTCACTATGTTGCCCAGGCTGGTCTCGAACTCCTGATCTCAAGCCATCCA	135	Long Reads (vamos)	16bp+	2	2	0
chr16:51598804:TTCAAACTGAG	11	Long Reads (vamos)	7-15bp	3	3	0
chr16:5160084:CTGCTCTCTCTGGACTT	17	Long Reads (vamos)	16bp+	2	1.9873417721519	0.0126582278481013
chr16:51606683:AATA	4	Long Reads (vamos)	4-6bp	9	9.1651376146789	0.287291879034998
chr16:51607702:AAAAC	5	Long Reads (vamos)	4-6bp	8	7.232	2.69574193548387
chr16:51615861:TCTT	4	Long Reads (vamos)	4-6bp	25	25.0152671755725	5.4920728126835
chr16:51620537:ATTCTCAAAAAA	12	Long Reads (vamos)	7-15bp	2	1.95876288659794	0.0399484536082474
chr16:51621776:GGGATGTGATTCATTGTGGGAGGGA	25	Long Reads (vamos)	16bp+	16	15.9402985074627	0.221972842554147
chr16:51633916:AAAT	4	Long Reads (vamos)	4-6bp	7	7.04807692307692	0.51222927557879
chr16:5164261:GTTT	4	Long Reads (vamos)	4-6bp	9	9.01612903225806	0.373721479150275
chr16:51646484:GTGGTCGTGGTGGCTTTGGTGGCAGCC	27	Long Reads (vamos)	16bp+	2	1.96	0.0389189189189189
chr16:51653104:AAAC	4	Long Reads (vamos)	4-6bp	6	5.64646464646465	0.741084312512884
chr16:51653380:TTCC	4	Long Reads (vamos)	4-6bp	110.5	110.610294117647	71.6914488017429
chr16:51655038:ATCTATATATGTATAT	16	Long Reads (vamos)	16bp+	2	1.98888888888889	0.0111111111111111
chr16:51656194:TTTA	4	Long Reads (vamos)	4-6bp	14	14.0172413793103	0.312743628185907
chr16:51657473:ACTTCTGGAAAATAAAGT	18	Long Reads (vamos)	16bp+	2	2	0
chr16:51661529:TTTTAAACCTGTAATTAAACT	21	Long Reads (vamos)	16bp+	2	1.97297297297297	0.0266567937800815
chr16:5166241:AAAC	4	Long Reads (vamos)	4-6bp	8	8.09917355371901	0.440082644628099
chr16:51666422:AAAACA	6	Long Reads (vamos)	4-6bp	8	7.7734375	0.460076279527559
chr16:51669036:GAG	3	Long Reads (vamos)	2-3bp	10	10.1848739495798	1.52485400940037
chr16:5167600:CTCATTTGTTCTTGCATTCA	20	Long Reads (vamos)	16bp+	2	2	0
chr16:51682439:ATATTGCAGTTTATTA	16	Long Reads (vamos)	16bp+	2	1.98717948717949	0.0128205128205128
chr16:51695648:TGTGTGTGCATGTG	14	Long Reads (vamos)	7-15bp	5	4.51260504201681	0.438399088448939
chr16:51713684:ATG	3	Long Reads (vamos)	2-3bp	12	12.1327433628319	0.437579013906448
chr16:51725402:AAGGAAAAGACAAATCTAGAG	21	Long Reads (vamos)	16bp+	2	2.19047619047619	0.180149168100975
chr16:51737101:CTTC	4	Long Reads (vamos)	4-6bp	12	12.0243902439024	0.827269092363055
chr16:51737299:ATATATATATA	11	Long Reads (vamos)	7-15bp	3	3.01041666666667	0.0104166666666667
chr16:51738214:AAAACAA	7	Long Reads (vamos)	7-15bp	6	5.66176470588235	0.403267973856209
chr16:5174480:TTG	3	Long Reads (vamos)	2-3bp	11	10.5304347826087	1.2512585812357
chr16:51746775:AGTATCAGAAATTTAA	16	Long Reads (vamos)	16bp+	2	2	0
chr16:51765444:TTTTCCTTTCTCTT	14	Long Reads (vamos)	7-15bp	2	1.94285714285714	0.0543956043956044
chr16:51769507:TATC	4	Long Reads (vamos)	4-6bp	22	21.4715447154472	1.26762628282021
chr16:5177871:CATGCGCACTCCTTTATATACAGCCCATGGTTGCTTTTTT	40	Long Reads (vamos)	16bp+	2	2	0
chr16:51788966:AATTTTTAAATTAAACCT	18	Long Reads (vamos)	16bp+	2	2	0
chr16:51790687:TTTTTTGTTGTTGTTGTTTTGTTTTG	26	Long Reads (vamos)	16bp+	3	3.4	0.241935483870968
chr16:51800154:CAAGATCAAAAATT	14	Long Reads (vamos)	7-15bp	2	2	0
chr16:51803418:TTTTCCATGATGCATTTCTATTTG	24	Long Reads (vamos)	16bp+	2	1.98850574712644	0.0114942528735632
chr16:51808901:AGAT	4	Long Reads (vamos)	4-6bp	13	13.0894308943089	1.14767426362788
chr16:5181546:AAAAAAAAAAAA	12	Long Reads (vamos)	7-15bp	2	2.21100917431193	0.464322120285423
chr16:51819477:ATATATATATATATATATATACATAT	26	Long Reads (vamos)	16bp+	3	3.22131147540984	1.19855033193334
chr16:51830401:CTC	3	Long Reads (vamos)	2-3bp	42	41.7480916030534	13.097592483852
chr16:51831236:TTAT	4	Long Reads (vamos)	4-6bp	10	9.76237623762376	0.742970297029703
chr16:5183712:AAACAAAAACAAAAAAACG	19	Long Reads (vamos)	16bp+	2	1.98809523809524	0.0600975329890993
chr16:51845145:CATATATATACGTA	14	Long Reads (vamos)	7-15bp	4	3.84313725490196	0.133566297806251
chr16:51845274:GCTAT	5	Long Reads (vamos)	4-6bp	13	12.9833333333333	0.453501400560224
chr16:51856181:TTAGAAAAAGTGAGGAGGCCCTTCCTTTTC	30	Long Reads (vamos)	16bp+	3	2.98780487804878	0.0121951219512195
chr16:5186140:ATTGGTGTATTTACAATCCCTTAGCTAGACA	31	Long Reads (vamos)	16bp+	3	3	0
chr16:5187000:AAAAAAAAA	9	Long Reads (vamos)	7-15bp	5	4.67175572519084	0.945273047563124
chr16:51871799:GAAG	4	Long Reads (vamos)	4-6bp	31	30.812030075188	11.911369332422
chr16:51883271:TTTTTTC	7	Long Reads (vamos)	7-15bp	7	6.6793893129771	1.46564885496183
chr16:51896009:AAAAACAAAA	10	Long Reads (vamos)	7-15bp	3	3.06306306306306	0.0778050778050778
chr16:51918470:TTAGTTTAAAATCCC	15	Long Reads (vamos)	7-15bp	5	4.96190476190476	0.036996336996337
chr16:51922244:CACCATCTCCAT	12	Long Reads (vamos)	7-15bp	2	1.98571428571429	0.0142857142857143
chr16:5192880:ACAAAGAACCTTCTTAAGGGTGGGGGAGATT	31	Long Reads (vamos)	16bp+	3	2.98888888888889	0.0111111111111111
chr16:51932319:CAGTGACCTAATATTTCTGTG	21	Long Reads (vamos)	16bp+	2	1.98863636363636	0.0113636363636364
chr16:51945488:TTTTGTT	7	Long Reads (vamos)	7-15bp	5	4.88636363636364	0.544240111034004
chr16:5195272:ATTAAAATATA	11	Long Reads (vamos)	7-15bp	3	3	0
chr16:51954589:CCTT	4	Long Reads (vamos)	4-6bp	15	14.2424242424242	5.69650705528568
chr16:51957636:AAAT	4	Long Reads (vamos)	4-6bp	10	9.87628865979381	0.776202749140893
chr16:51977600:ACAACAATACAACTACAACAGCACAACACAATACAACAGCACAACAACACAACTACAACAGCACAACTACAACAGCACAACAAAACTACTACACGACAACAACACAACTATAGCAGCATAACAACA	126	Long Reads (vamos)	16bp+	5	5.3	0.95959595959596
chr16:51978472:TTTCCAACCTTTTTCTTCAGTAT	23	Long Reads (vamos)	16bp+	3	2.64893617021277	0.230267673301304
chr16:51981846:CCTCTCTGATCTGGCACAGAAA	22	Long Reads (vamos)	16bp+	2	2	0
chr16:51989162:ACA	3	Long Reads (vamos)	2-3bp	12	11.95	2.26638655462185
chr16:51991705:CATT	4	Long Reads (vamos)	4-6bp	6	6.1375	0.120094936708861
chr16:51996226:ATATATATTCTTATATATATTTATATATATAAGA	34	Long Reads (vamos)	16bp+	4	3.84403669724771	0.392116887529732
chr16:51997803:TGTGTCTAACTAAAGGATTGTAAATGCACTAATCAGTACTCTGTAAAATGGACCAATCAGCA	62	Long Reads (vamos)	16bp+	2	2	0
chr16:52012256:TGGTCTTTTCACATAGTC	18	Long Reads (vamos)	16bp+	2	2	0
chr16:52014801:CTTCTCTCCTCCCCTCTG	18	Long Reads (vamos)	16bp+	3	2.73469387755102	0.196928255838418
chr16:5202284:GGGCGGCTGGCCGGGCGGGGGGCTGACCCCCCCACCTCCCTCCCGGACGGGGCGGCTGGCCGGGCAGAGGGGTCCTCACTTCCCAGTAGGGGCGGCCGGGCAGAGGCGCCCCTCACCTCCCGGACGGGGCGGCTGGCCAGGCGGGGGGCTGATCCCCCCACCTCCCTCCCGGACGGGGCAGCTGGCCGGGCGGGGGGCTGACCCCTCCCACCTCCCTCCCGGACG	225	Long Reads (vamos)	16bp+	8	8.18518518518519	1.31619679380873
chr16:52024882:TTC	3	Long Reads (vamos)	2-3bp	88	87.6861313868613	134.922820953199
chr16:5203732:GAGGGA	6	Long Reads (vamos)	4-6bp	16	14.6594202898551	12.4452025811912
chr16:52041066:AATCTCACATATTTTTATAGT	21	Long Reads (vamos)	16bp+	2	1.98717948717949	0.0128205128205128
chr16:52064474:TGATGGATCACAA	13	Long Reads (vamos)	7-15bp	2	2	0
chr16:52065328:TTAT	4	Long Reads (vamos)	4-6bp	8.5	8.47321428571429	0.341618404118404
chr16:52069481:TGAATGAACAAATACGTGAATTG	23	Long Reads (vamos)	16bp+	2	2	0
chr16:5207545:ATATATATATACGT	14	Long Reads (vamos)	7-15bp	9	8.69924812030075	1.93916609706083
chr16:52075864:ATCT	4	Long Reads (vamos)	4-6bp	35	34.8787878787879	3.93939393939394
chr16:52081544:AGGGCACAGCAGACACTAAACA	22	Long Reads (vamos)	16bp+	2	2	0
chr16:52098225:TGTCTCTTCTCTGTTCCTCTT	21	Long Reads (vamos)	16bp+	2	2.01369863013699	0.0136986301369863
chr16:52105177:TTTA	4	Long Reads (vamos)	4-6bp	10	9.62280701754386	1.36974072349014
chr16:52107025:TAAGAACAGATG	12	Long Reads (vamos)	7-15bp	3	3.02272727272727	0.022466039707419
chr16:52115570:ATAAAAATCTAACCTGTAATATCAAGTTTAGTACTTAGTATTATATTTGAAGC	53	Long Reads (vamos)	16bp+	2	2.0125	0.0125
chr16:5211991:TCTCTCTCTGTCTCTTTC	18	Long Reads (vamos)	16bp+	2	2	0.0224719101123595
chr16:5213593:TTTTTCTTTTCTT	13	Long Reads (vamos)	7-15bp	3	2.83870967741935	0.315237345921846
chr16:52141831:AAATAAAAATCTTAAA	16	Long Reads (vamos)	16bp+	3	3.0253164556962	0.0249918857513794
chr16:52143690:AAAAT	5	Long Reads (vamos)	4-6bp	5	4.59139784946237	0.852968676951847
chr16:52150724:ATATATGTATATATACTTTATATGCATATAAATAT	35	Long Reads (vamos)	16bp+	2	2.05882352941176	0.0560224089635854
chr16:52152700:ATAAAGTAAATAA	13	Long Reads (vamos)	7-15bp	3	3	0.0238095238095238
chr16:52180603:TTTTTATTTTTT	12	Long Reads (vamos)	7-15bp	2	2.01960784313725	0.0986216268685692
chr16:52180966:AATA	4	Long Reads (vamos)	4-6bp	11	11.33	1.75868686868687
chr16:52183230:CCATTAGCTAGAA	13	Long Reads (vamos)	7-15bp	2	1.53763440860215	0.251285647498831
chr16:52184522:TCA	3	Long Reads (vamos)	2-3bp	10	9.43243243243243	1.26584766584767
chr16:52193555:AGTTAGGACTGT	12	Long Reads (vamos)	7-15bp	2	2	0
chr16:52193749:TTTATTTCATTTGTTTA	17	Long Reads (vamos)	16bp+	2	2	0
chr16:52198870:GAAAATGTATTATTTTCTACACCAA	25	Long Reads (vamos)	16bp+	2	2	0
chr16:5220551:AAACAAACAAAT	12	Long Reads (vamos)	7-15bp	2	2	0
chr16:52207094:ATGTATATATCACATATAT	19	Long Reads (vamos)	16bp+	2	2	0
chr16:5221581:GCTGATTGGTCCATTTTACAGAGA	24	Long Reads (vamos)	16bp+	2	2.02247191011236	0.0222165474974464
chr16:5221685:AGCTAGACACAGGGTGCTGACTGGTGTGTTTACAAACCTTG	41	Long Reads (vamos)	16bp+	5	4.95901639344262	0.0396287765885381
chr16:52217070:GCAGAAGGTATAT	13	Long Reads (vamos)	7-15bp	2	1.98571428571429	0.0142857142857143
chr16:52219625:TGTATTATATG	11	Long Reads (vamos)	7-15bp	3	3	0
chr16:52231038:ATATATAGTCCACTAT	16	Long Reads (vamos)	16bp+	3	3.04	0.058989898989899
chr16:52237054:ACACCCACATATATTTATAT	20	Long Reads (vamos)	16bp+	4	3.98019801980198	0.0396039603960396
chr16:5223767:TGTT	4	Long Reads (vamos)	4-6bp	9	9.61240310077519	2.33296996124031
chr16:52237688:CAAAGGACAGAACGGGCAACTG	22	Long Reads (vamos)	16bp+	2	2	0
chr16:52241173:ACAGATACATAC	12	Long Reads (vamos)	7-15bp	3	3	0.0412371134020619
chr16:52248856:AACTATATTGTAATAGTTATCCGGAT	26	Long Reads (vamos)	16bp+	19.5	22.0984848484848	71.1276312745778
chr16:52249163:CTATATTGTAATAGTTATCCGGATAA	26	Long Reads (vamos)	16bp+	4	4.08333333333333	4.63165266106443
chr16:52249223:TGTATGTGATACATATATAACTATGTA	27	Long Reads (vamos)	16bp+	24	24.3865546218487	3.06964819826236
chr16:5225116:TTTTATTTCTTTTTAT	16	Long Reads (vamos)	16bp+	2	1.98958333333333	0.031469298245614
chr16:52258993:GTATATTATACATA	14	Long Reads (vamos)	7-15bp	4	3.96296296296296	0.0611111111111111
chr16:52259557:TTTTTGTTTTTTGTTTTTTTGAGACAGAGTCTCACTGTATTGCCCAGGCTAGAGTGCAGTGGCGCAATCTCGGCCCACTGCAACCTCTGCCTCCCGGGTTCATGCCATTCTCCTGCCTCAGCCTCCCAAGTAGCTGGGACTACAGGCGCCCGCCACCACGCCCGGCTAATTTTT	174	Long Reads (vamos)	16bp+	2	1.98571428571429	0.0142857142857143
chr16:52260934:TATGTATATGTGCATATATG	20	Long Reads (vamos)	16bp+	4	3.67592592592593	0.239788854274836
chr16:5226544:AAATTT	6	Long Reads (vamos)	4-6bp	8	7.68333333333333	1.41148459383754
chr16:52269680:ATATACACACACAC	14	Long Reads (vamos)	7-15bp	5	4.65811965811966	0.244179192455055
chr16:52275341:TTAGCTATTGTTTAAAGTTAACTAAATCCCGATCTGATGTTTATTCTCTTATTT	54	Long Reads (vamos)	16bp+	2	2	0
chr16:52282053:TCTA	4	Long Reads (vamos)	4-6bp	15	15.2109375	2.02602116141732
chr16:52284536:TTTTTAT	7	Long Reads (vamos)	7-15bp	5	5.06779661016949	0.20049253947559
chr16:52284724:TTTGTTTT	8	Long Reads (vamos)	7-15bp	5	4.97560975609756	0.0895641743302679
chr16:5228591:GAGGGAGAGGGAGAGGGG	18	Long Reads (vamos)	16bp+	2	1.95604395604396	0.0647130647130647
chr16:52306005:TTTGATCTATTTTGC	15	Long Reads (vamos)	7-15bp	2	1.98630136986301	0.0136986301369863
chr16:52313030:TTAT	4	Long Reads (vamos)	4-6bp	10	10.2592592592593	0.735894773277951
chr16:52313452:TAATGATTGAAAATTAGGTTGAATCTATTGCTT	33	Long Reads (vamos)	16bp+	2	2	0
chr16:52320855:TTTTACATGGTACCCAGCACATGCTTTCTTGCATCCAAACAGATTTCTACCTGCTTGAAGACCACCTGAAAAATG	75	Long Reads (vamos)	16bp+	2	2	0
chr16:52322420:TTCTTTCTTTCTTT	14	Long Reads (vamos)	7-15bp	3	2.62809917355372	0.285537190082645
chr16:52327901:AAAAACTACAATGTATAAGAGG	22	Long Reads (vamos)	16bp+	2	2	0
chr16:52334216:CAGCAACATTTGCTGTT	17	Long Reads (vamos)	16bp+	2	2	0
chr16:5233645:TTAACAATAAAA	12	Long Reads (vamos)	7-15bp	2	1.97590361445783	0.0238025271818983
chr16:52339964:TATATGTAAGATATAAGATATATTATAGACGG	32	Long Reads (vamos)	16bp+	30	29.8840579710145	0.789379033111182
chr16:52346525:ATAC	4	Long Reads (vamos)	4-6bp	16	15.704	1.06490322580645
chr16:52357044:TATAAGATATTTACTCCCACAAGAATATCAATTGTAATTTTGCATCA	47	Long Reads (vamos)	16bp+	2	2	0
chr16:52359750:CACACACACAAA	12	Long Reads (vamos)	7-15bp	3	2.99029126213592	0.0293165810013326
chr16:52360796:CCAAGACCAACA	12	Long Reads (vamos)	7-15bp	2	1.98850574712644	0.0114942528735632
chr16:52377100:CAGCAGACAGGCTGTGATGTT	21	Long Reads (vamos)	16bp+	2	2	0
chr16:52388438:TTAAACTTTTA	11	Long Reads (vamos)	7-15bp	3	2.9493670886076	0.0486854917234664
chr16:52390601:TGTTGAAGGTGAT	13	Long Reads (vamos)	7-15bp	2	2	0
chr16:52391621:TCTTGCCAATTGATGGC	17	Long Reads (vamos)	16bp+	2	1.9873417721519	0.0126582278481013
chr16:52397182:CCCACCTCCTATGATTGTTTTTAAGATTA	29	Long Reads (vamos)	16bp+	2	2	0
chr16:52400096:TATACA	6	Long Reads (vamos)	4-6bp	9	8.48214285714286	2.10778635778636
chr16:5240116:GGGCGCGGGGGTCCGGGGGTGCCGG	25	Long Reads (vamos)	16bp+	2	2.07142857142857	0.0912220309810671
chr16:52401366:AAAG	4	Long Reads (vamos)	4-6bp	35	35.3925925925926	11.5387506909895
chr16:5240426:GGGCATCCTGTCTG	14	Long Reads (vamos)	7-15bp	2	1.98809523809524	0.0119047619047619
chr16:52413749:TCTACAAAAATTAA	14	Long Reads (vamos)	7-15bp	2	1.98571428571429	0.0142857142857143
chr16:52417503:ATTGTATTTTTTCATTTCAAT	21	Long Reads (vamos)	16bp+	2	1.98684210526316	0.0131578947368421
chr16:52439418:GCTGCTGCAGCT	12	Long Reads (vamos)	7-15bp	2	2.01428571428571	0.0142857142857143
chr16:52450791:GGAA	4	Long Reads (vamos)	4-6bp	15	13.2822580645161	16.2855363231052
chr16:52465447:GGTTTTTTTTTGTTTCTTTTT	21	Long Reads (vamos)	16bp+	2	2.66942148760331	0.723140495867769
chr16:524697:CCCCGGATGTGGGTGCAGAGCCCCTCACATGAGGACCGCCCCAGCCTGCCTCTGCTGAAGGGCAGGTATAGGAAGTCTGGACCCCCTCAGCGGCC	95	Long Reads (vamos)	16bp+	2	1.98571428571429	0.0142857142857143
chr16:52474624:AAAGAAAATGAAGGAAAG	18	Long Reads (vamos)	16bp+	2	2.06593406593407	0.0622710622710623
chr16:52477660:CTTGCTAGGGGTCATTGTGTACAAG	25	Long Reads (vamos)	16bp+	2	1.98571428571429	0.0142857142857143
chr16:52485068:TGTATATGTGTGTGTGTATATATACATGTATGTATATATGCGTGTGTATATGTAGTGTGTG	61	Long Reads (vamos)	16bp+	3	3.16806722689076	0.157954707306651
chr16:52492205:TATATATATTTATATTATATAT	22	Long Reads (vamos)	16bp+	3	2.95774647887324	0.0696177062374246
chr16:52492442:ATGACCAATATTTATATATTATATG	25	Long Reads (vamos)	16bp+	3	3.01123595505618	0.0112359550561798
chr16:5249892:AGGTTGCAGTGAGGAGG	17	Long Reads (vamos)	16bp+	11	10.9847328244275	0.0151497357604228
chr16:52501659:AAAAAAAAACA	11	Long Reads (vamos)	7-15bp	3	3.02803738317757	0.197319696702522
chr16:52503881:TTAAATAAATACA	13	Long Reads (vamos)	7-15bp	2	2	0
chr16:52504825:TTTG	4	Long Reads (vamos)	4-6bp	7	6.44660194174757	0.563297163525604
chr16:5251103:GTCCCCGCAGACCCTGCTAACG	22	Long Reads (vamos)	16bp+	2	1.9811320754717	0.0186882300089847
chr16:52512211:TCAAAGGGATTTTGTTTTACCTGAA	25	Long Reads (vamos)	16bp+	2	2	0
chr16:52515185:AAAAAAAAAAAAAG	14	Long Reads (vamos)	7-15bp	3	3.0546875	0.162340059055118
chr16:52517215:TCCTAATTCACT	12	Long Reads (vamos)	7-15bp	2	2	0
chr16:52520977:ATAAATACAATAAATACAAA	20	Long Reads (vamos)	16bp+	2	2	0
chr16:52537878:AAAAAAA	7	Long Reads (vamos)	7-15bp	4	4.37121212121212	0.906951191302336
chr16:52539218:CATTCAAGAATGTTTCCTTCCAAATAACTATTAAGAGAGAAAGGATGTTTCATCATGCAAACACACACATAAGCACACATTCCTTGTTTATGTCATTGTTTTTAACAGTGCAGTAGGATTTCCAAATTCT	130	Long Reads (vamos)	16bp+	2	2	0
chr16:52546982:GCGCGGGGCGCGGCGCTGGGG	21	Long Reads (vamos)	16bp+	2	2	0
chr16:52551521:AAAAAATACAGAAATC	16	Long Reads (vamos)	16bp+	2	2.01851851851852	0.0183454482519903
chr16:5255322:TCCA	4	Long Reads (vamos)	4-6bp	34	34.6691729323308	7.6473000683527
chr16:5255594:TTCACCCACTCATCCATTTC	20	Long Reads (vamos)	16bp+	3	2.96666666666667	0.0325842696629213
chr16:5255671:CCACCCACCCATCTATCCAT	20	Long Reads (vamos)	16bp+	2	2	0
chr16:52563657:AAAATAAAATAAATG	15	Long Reads (vamos)	7-15bp	3	2.70873786407767	0.208452312964021
chr16:52566686:ATTGTGTATCCTTTTGTACATATTTT	26	Long Reads (vamos)	16bp+	2	2	0
chr16:52570900:AAGGAACAAAGCAAGCATAGGAAAAGTGTTCTTCTCACATATCTCTCTTGCTCGAGAAAGAGAACCAGGAAGTTTCCTGC	80	Long Reads (vamos)	16bp+	2	2	0
chr16:52573567:AATGTATTACCATCCCAGATTCACAGAGAA	30	Long Reads (vamos)	16bp+	2	2	0
chr16:52594285:TT	2	Long Reads (vamos)	2-3bp	53	52.2406015037594	42.5477329687856
chr16:52597609:ACAGAACTCTAAAATAT	17	Long Reads (vamos)	16bp+	2	2.01369863013699	0.0414764079147641
chr16:52623376:ATGGGAAAGAGGTTCAG	17	Long Reads (vamos)	16bp+	2	2	0
chr16:52629483:TGTGTGTGACAG	12	Long Reads (vamos)	7-15bp	4	3.71551724137931	0.240104947526237
chr16:5263072:GGT	3	Long Reads (vamos)	2-3bp	9	8.72566371681416	0.772281921618205
chr16:52659873:GGGTGTTGTAGAAGGAAAAGAGAAGAGAAAAGGGATAGAAAATATATTTAAGGAAATATTAGCTTAAAACT	71	Long Reads (vamos)	16bp+	3	2.54081632653061	0.25089417210183
chr16:52671385:CTATCTCCACACAATCT	17	Long Reads (vamos)	16bp+	3	2.97979797979798	0.0199958771387343
chr16:52675776:TATTACTAATATAGTAT	17	Long Reads (vamos)	16bp+	3	3.03296703296703	0.0544566544566545
chr16:52682057:CCATTGTGAGACCATACACATTTATTTAT	29	Long Reads (vamos)	16bp+	2	1.98630136986301	0.0136986301369863
chr16:52694396:TTTG	4	Long Reads (vamos)	4-6bp	9	9.28571428571429	0.818532818532819
chr16:52696273:TCTTTTACCATATAAGGCAATATTCAC	27	Long Reads (vamos)	16bp+	2	2	0
chr16:52698697:AGAAAAGTAAGC	12	Long Reads (vamos)	7-15bp	2	1.98571428571429	0.0142857142857143
chr16:52699921:AAAAAGAA	8	Long Reads (vamos)	7-15bp	5	4.99264705882353	1.32587145969499
chr16:52702773:CTGGTGAAAGCTC	13	Long Reads (vamos)	7-15bp	2	1.95833333333333	0.0404929577464789
chr16:52704956:TCTCTCTCTCTCTCTC	16	Long Reads (vamos)	16bp+	5	5.34920634920635	0.757079365079365
chr16:52711457:GAAA	4	Long Reads (vamos)	4-6bp	63	63.1984732824427	28.2679976512038
chr16:52713508:AGTAAATCAGGGTGCTGTTACCCAAAGAAAGGAGAAT	37	Long Reads (vamos)	16bp+	3	3	0
chr16:52720375:TTTTGATTTTTGTTT	15	Long Reads (vamos)	7-15bp	2	2	0
chr16:52735048:TGTCTGACATTTTAAATGCT	20	Long Reads (vamos)	16bp+	2	2.01063829787234	0.0106382978723404
chr16:52736133:ATCTTCTTAAATATCTGA	18	Long Reads (vamos)	16bp+	2	1.98765432098765	0.0123456790123457
chr16:52736715:GGAATCTCACTGATTGTTCATGATGTCTGTAG	32	Long Reads (vamos)	16bp+	2	2	0
chr16:52738481:CTTAAACAATGAAACCACTAAAAGAAAA	28	Long Reads (vamos)	16bp+	2	2	0
chr16:52746687:AAAGATTTCCATAATTA	17	Long Reads (vamos)	16bp+	2	2	0
chr16:52749069:GCTTTTAGTTAAA	13	Long Reads (vamos)	7-15bp	2	2	0
chr16:52750860:GGGAAGGGAGAGGAG	15	Long Reads (vamos)	7-15bp	23	22.8294573643411	2.45506298449612
chr16:52752589:AAAGAGGGAAGAAAAGG	17	Long Reads (vamos)	16bp+	2	1.94949494949495	0.0484436198721913
chr16:52753932:CACACAGAGACACACATGCAGACACACATAAACATACACAGACACATAGAGAGACACACGCAGACACACACACACAGAGACATGCACACACAGAGATACATGCAGATACACACAGAGACACAGGCAGACACACACACAGACCCGGACACAGACACACACATGCAGACATACTCACAGAGACACACACAGACACATACAAACAGAAACTCACACACACAAT	220	Long Reads (vamos)	16bp+	6	5.8034188034188	0.19378131447097
chr16:52755238:ACACACACACAGACACACACATGC	24	Long Reads (vamos)	16bp+	3	3	0.0392156862745098
chr16:52768038:GTGT	4	Long Reads (vamos)	4-6bp	13	12.484126984127	1.08374603174603
chr16:52768856:ATAATTTA	8	Long Reads (vamos)	7-15bp	8	8	0.495412844036697
chr16:52773716:AAATAAATAAATATAAAAAT	20	Long Reads (vamos)	16bp+	2	2.13829787234043	0.120452985586822
chr16:52785112:AAAATGACTAAATTT	15	Long Reads (vamos)	7-15bp	2	2	0
chr16:5279289:TTTTTG	6	Long Reads (vamos)	4-6bp	5	5.21739130434783	0.487414187643021
chr16:52802465:CAAAA	5	Long Reads (vamos)	4-6bp	5	5	0.214285714285714
chr16:52802643:ATAAA	5	Long Reads (vamos)	4-6bp	18	17.2442748091603	2.20140927774516
chr16:52803556:AGAAGAAGAGGAACAGGAAGGGGAAGAAA	29	Long Reads (vamos)	16bp+	2	2.45217391304348	0.26742944317315
chr16:52803751:AGAA	4	Long Reads (vamos)	4-6bp	46	47.1865671641791	56.2431264728987
chr16:52806295:TTTTA	5	Long Reads (vamos)	4-6bp	6	6.03846153846154	0.141358641358641
chr16:52821805:ACACAT	6	Long Reads (vamos)	4-6bp	10	10.1496062992126	0.556805399325084
chr16:52824499:CCTCACCTTCCCCTCCCTC	19	Long Reads (vamos)	16bp+	3	2.95	0.0883838383838384
chr16:52828474:ATAG	4	Long Reads (vamos)	4-6bp	18	18.2384615384615	1.3768038163387
chr16:52830083:AAACTATTGAAATAAAAAAAGAAA	24	Long Reads (vamos)	16bp+	2	2	0
chr16:52830583:TAATAATAACAA	12	Long Reads (vamos)	7-15bp	3	2.96739130434783	0.0318920210224558
chr16:52854296:TTTTCTTTTTTGTTTGTT	18	Long Reads (vamos)	16bp+	2	2.32758620689655	0.222188905547226
chr16:52867353:GATA	4	Long Reads (vamos)	4-6bp	15	14.9538461538462	4.8350626118068
chr16:52868561:AAAACACACCAATCAGCACTCTGTGGCTAGCTAGAGGTTTGTAAAATGGACCAATCACCACCCTGTA	67	Long Reads (vamos)	16bp+	4	3.74545454545455	0.283236030025021
chr16:52870523:AACTACACTTAAG	13	Long Reads (vamos)	7-15bp	2	2	0
chr16:52901846:CAAAA	5	Long Reads (vamos)	4-6bp	6	6.06849315068493	0.175799086757991
chr16:52907055:TTTTTTGTATTTTTTTTTCTTTGAGAGGGAGTTTCACTCTGTCACCCAAGCTGGAGTGCAGTGGCGCAATCTAAGCTCACTGCAACCTCCGCCTCCCGGGTTCACGCCATTCTCCTGCCTCAGCCTCCCAAGTAGCTGGGACTACAGGCGCCCGCCACCACGCCCGGCTAA	171	Long Reads (vamos)	16bp+	3	2.98823529411765	0.0117647058823529
chr16:52908231:GTGGTGGCACATGCCTATAT	20	Long Reads (vamos)	16bp+	3	2.98958333333333	0.0104166666666667
chr16:52913897:AAT	3	Long Reads (vamos)	2-3bp	14	14.008547008547	3.18096080165046
chr16:52915774:GTTTT	5	Long Reads (vamos)	4-6bp	11	10.2348484848485	2.91389081656257
chr16:52947937:TCCTTCTCTTATAGTCCCCAATGTC	25	Long Reads (vamos)	16bp+	2	2	0
chr16:52955876:TTTTG	5	Long Reads (vamos)	4-6bp	7	6.85826771653543	0.408323959505062
chr16:52958158:AG	2	Long Reads (vamos)	2-3bp	95.5	96.5217391304348	69.7841954934941
chr16:52959123:TCTTCCTCC	9	Long Reads (vamos)	7-15bp	12	12.2985074626866	0.692178206710807
chr16:52959251:CTG	3	Long Reads (vamos)	2-3bp	21	20.8444444444444	4.13233830845771
chr16:52963042:ATATATATTATATATAACTTTATATATAATATATATAGTTATATATATAATATA	54	Long Reads (vamos)	16bp+	3	3.04054054054054	0.0394298407997038
chr16:52963398:TCTCTCTCTCTG	12	Long Reads (vamos)	7-15bp	5	4.640625	0.326525590551181
chr16:52965304:TTTA	4	Long Reads (vamos)	4-6bp	13	13.3253968253968	1.29326984126984
chr16:52968648:TTTTC	5	Long Reads (vamos)	4-6bp	8	8.16279069767442	1.46547965116279
chr16:5298426:CTCCC	5	Long Reads (vamos)	4-6bp	47	45.6015037593985	16.5293916609706
chr16:52989805:ATTAAAGACTTAAATAGTCTTATAGTTTTAAGACTATTTAAAACT	45	Long Reads (vamos)	16bp+	2	2	0
chr16:52989933:AATGATAAAGA	11	Long Reads (vamos)	7-15bp	3	3.02409638554217	0.0238025271818983
chr16:52992438:AAAG	4	Long Reads (vamos)	4-6bp	55	54.2426470588235	18.1851307189542
chr16:52995914:AAAT	4	Long Reads (vamos)	4-6bp	7	6.81578947368421	0.328598043782021
chr16:53000376:TTCA	4	Long Reads (vamos)	4-6bp	10	10.09	0.264545454545455
chr16:53001556:GGGAAGAAATATGGGAG	17	Long Reads (vamos)	16bp+	2	2.12903225806452	0.135343618513324
chr16:53006481:ATGG	4	Long Reads (vamos)	4-6bp	16	16.9256198347107	3.63608815426997
chr16:53009851:TTAAGTATTCTGAATTTGAATGTA	24	Long Reads (vamos)	16bp+	2	2	0
chr16:53014685:ATGG	4	Long Reads (vamos)	4-6bp	23	23.2834645669291	2.72853393325834
chr16:53020823:AAAT	4	Long Reads (vamos)	4-6bp	13	13.1353383458647	3.39063568010936
chr16:53026250:CTTTT	5	Long Reads (vamos)	4-6bp	7	7.61068702290076	5.13188490898415
chr16:53027163:AAAAT	5	Long Reads (vamos)	4-6bp	5	5.17241379310345	0.539695268644747
chr16:53040837:ATGGAAAGATGAATGG	16	Long Reads (vamos)	16bp+	2	2	0
chr16:53040876:GAAAGATGGAAGAACTGATGAACAGATAGGTGGATGGATGGAGGGATAATGGATGAAAGGATGGATGGACAGATGGAAA	79	Long Reads (vamos)	16bp+	4	3.88235294117647	0.104834012813046
chr16:53048001:GAAGG	5	Long Reads (vamos)	4-6bp	18	18.3560606060606	1.40660421003932
chr16:53053640:GATT	4	Long Reads (vamos)	4-6bp	7	7.1625	0.694778481012658
chr16:53056886:CCTGTAATCCCAGCACTTTGAGAGGCTGAGGCAGGAGGATCGCTTGAGGCTAGGAGTTTCAGATCAGCCTGTGCAACAGAGCAAGGCCCTGTTTGCTTAAAAATTATACACATTGAATAATTCTTAAAAAAAATTTGTTTGTGGCCAGGCATGGTGGCTCATG	163	Long Reads (vamos)	16bp+	2	2	0
chr16:53058823:TTTTGGTTTCTTTTGTTG	18	Long Reads (vamos)	16bp+	2	2.13861386138614	0.120594059405941
chr16:53063507:TTTATTTTTTTA	12	Long Reads (vamos)	7-15bp	4	3.53174603174603	0.250984126984127
chr16:53064971:AGAAAGAAAAAGAGAGGGAGTG	22	Long Reads (vamos)	16bp+	2	2.01694915254237	0.0509923221787629
chr16:53068992:TTTTA	5	Long Reads (vamos)	4-6bp	6	6.14634146341463	0.388244702119152
chr16:53070470:TCTT	4	Long Reads (vamos)	4-6bp	22	22.390977443609	7.39143312827523
chr16:53072681:TTTTTATT	8	Long Reads (vamos)	7-15bp	3	3.33333333333333	0.269720101781171
chr16:53081839:TGAA	4	Long Reads (vamos)	4-6bp	9	9.30357142857143	0.916023166023166
chr16:53082200:TTTA	4	Long Reads (vamos)	4-6bp	11	11.0900900900901	1.22817362817363
chr16:53085228:TTTTATTTT	9	Long Reads (vamos)	7-15bp	3	3.2	0.338709677419355
chr16:53092769:TTAT	4	Long Reads (vamos)	4-6bp	8	7.8921568627451	0.31498738109105
chr16:53096941:ATTAATCCACTCATGG	16	Long Reads (vamos)	16bp+	3	2.7752808988764	0.176200204290092
chr16:53097354:CCTT	4	Long Reads (vamos)	4-6bp	12	12.0162601626016	1.21284819405571
chr16:53104987:AAAAAAAAC	9	Long Reads (vamos)	7-15bp	4	3.37037037037037	0.548369264787175
chr16:53107175:TGTAATCCCAGCACTTCGGGAGGCC	25	Long Reads (vamos)	16bp+	2	2	0.0246913580246914
chr16:53107459:AAAAT	5	Long Reads (vamos)	4-6bp	15	14.9777777777778	0.842786069651741
chr16:53108511:ATAG	4	Long Reads (vamos)	4-6bp	12	11.5357142857143	0.917631917631918
chr16:53108823:GAGATCGATCCATTGCACC	19	Long Reads (vamos)	16bp+	2	1.99115044247788	0.00884955752212389
chr16:53108893:AAAAT	5	Long Reads (vamos)	4-6bp	5	5.25531914893617	0.256691832532601
chr16:5311235:CACATATACACA	12	Long Reads (vamos)	7-15bp	3	2.93	0.085959595959596
chr16:53114259:TTATTTTTATTTTTTGAGACGGAGTCTCGCTCTGTCACCCAGGCTGGAGTGCAGTGGCGCAATCTCGGCTCACTGCAAGCTCCGCCTCGCGGGTTCACGCCATTCTCCTGTCTCAGCCTCGCGAGTAGCTGGGACTACAGGCGCCTGCCACCACGTCTGGCTAATTTTTTGTATTTTTAGTAGAGACGGGGTTTCACCGTGTTAGCCAGGATGGTCTCGATCTCCTGACCTCGTGATCCGCCCGCCTCGGCCTCCCAAAGTGCTGGGATTACAGGCGTGAGCCACCGTGCCAGGCCAGCATTATTTTTT	309	Long Reads (vamos)	16bp+	2	2	0
chr16:53114922:TTGA	4	Long Reads (vamos)	4-6bp	7	6.73451327433628	0.428887484197219
chr16:53121007:AAACAAACAAAAAC	14	Long Reads (vamos)	7-15bp	2	1.98571428571429	0.0142857142857143
chr16:53122549:TTTTTTTTTTTTTGAGACAGAGTCTCACTCTGTGGCCCAGGCTGGAGTACAGTGGCACAATCTTGTCTCACTGCAAACTCCACCTCCCAGGTTCAAGAAGTTCTCTTGCCTTAGCCTCCTGAGTAGCTTGGATTACAGGTGTGCACCACCACACCCAGCTAA	162	Long Reads (vamos)	16bp+	2	2	0
chr16:53126644:CATTCATTCTTT	12	Long Reads (vamos)	7-15bp	3	3.14150943396226	0.122641509433962
chr16:53143333:TTTA	4	Long Reads (vamos)	4-6bp	17	16.7954545454545	4.75936849410132
chr16:53151149:TTTTCT	6	Long Reads (vamos)	4-6bp	12	12.2611940298507	1.12675345079116
chr16:53151230:TCCTCTCCTTGTCCTG	16	Long Reads (vamos)	16bp+	2	2.04819277108434	0.0464296209227152
chr16:531579:AGGGCCACACGGCTCCCAAGGCCCCCGTCTCCTTCTCTGGGGTGACAGGTGCCCCC	56	Long Reads (vamos)	16bp+	4	3.89430894308943	0.111688657870185
chr16:53167692:ATATCATATATA	12	Long Reads (vamos)	7-15bp	2	2	0.162162162162162
chr16:53168048:TTTA	4	Long Reads (vamos)	4-6bp	7	6.63333333333333	0.402240896358543
chr16:53170038:GTTTTTTTTT	10	Long Reads (vamos)	7-15bp	3	2.79831932773109	0.162370032758866
chr16:53170238:AAAAATCAGTGTGTT	15	Long Reads (vamos)	7-15bp	3	3	0
chr16:53170287:TGTTATAAAAAT	12	Long Reads (vamos)	7-15bp	3	2.9811320754717	0.0186882300089847
chr16:53181421:AGTAATTTA	9	Long Reads (vamos)	7-15bp	3	2.91743119266055	0.0949711179068977
chr16:53183754:AATAC	5	Long Reads (vamos)	4-6bp	7	7.23636363636364	0.383986655546289
chr16:5318583:CAAAAAAACAAA	12	Long Reads (vamos)	7-15bp	2	2.02608695652174	0.0431731502669718
chr16:5319125:CAAA	4	Long Reads (vamos)	4-6bp	8	8.02884615384615	0.474887976101568
chr16:53193918:AATATTACTGTTATAAAACA	20	Long Reads (vamos)	16bp+	2	2	0
chr16:53199954:GGCTGGGCACGGTGGCTCATACCTTTAATCCCAGCACTTTGGGAGGCTGAGGTGGCTGATCATGAGGTCAGGAGTTCGAGACCAGCCTGACCAACATGGTGAAACCCCATCTCTACTAAAAATACAAAAA	130	Long Reads (vamos)	16bp+	2	2	0
chr16:532022:TGAGGTCAGGAGGTAGAGACCAGCATGGCCAACGTGACGAAACCCCCATCTCTACTAAAAATACAAAAATTAGCTGGGCGTGGTGGTGTGTGCCTGTAATCCCAGATGTTTGGGAGGCTGAGACACTAGAATTGCTTGAACCCGGGAGGCAGAGGTTGCAGTGAGTCGAGATGGCACCACTGCACTCCAGCCTAGGTGACAGAGTGATACCCTGTCTCAAAAAAAAAAAAAAAGCCAGCCGCTGTGGCTCACGCCTGTAATCCCAGCACTTTGGGAGGTCAAGGCGGGTGGATCACC	297	Long Reads (vamos)	16bp+	3	2.98571428571429	0.0142857142857143
chr16:53204829:TTTGTTTATATGTTTG	16	Long Reads (vamos)	16bp+	2	2	0
chr16:53211605:TTGATAGAAGAATTTATAAGTCGCAGGCAGATAAGT	36	Long Reads (vamos)	16bp+	2	2	0
chr16:53217912:TTTC	4	Long Reads (vamos)	4-6bp	11	9.7578125	8.42119832677165
chr16:53222397:AGTACATTAATTATACTTC	19	Long Reads (vamos)	16bp+	2	1.98901098901099	0.010989010989011
chr16:53232083:TATTTTCTGATCTTCCTAGTAT	22	Long Reads (vamos)	16bp+	2	2.01351351351351	0.0135135135135135
chr16:53233459:TGTTCAGCTCCTGGAAG	17	Long Reads (vamos)	16bp+	2	1.99115044247788	0.00884955752212389
chr16:53246502:TTTTTG	6	Long Reads (vamos)	4-6bp	6	5.76190476190476	1.44685714285714
chr16:53248902:TTCATTTTTATTT	13	Long Reads (vamos)	7-15bp	2	1.98571428571429	0.0142857142857143
chr16:53250264:TTATATGTCTCACTAAC	17	Long Reads (vamos)	16bp+	2	2	0
chr16:53253182:TGTGTGGTGTGTATATA	17	Long Reads (vamos)	16bp+	3	2.93269230769231	0.063386855862584
chr16:53256369:CTTTTTTCTTTT	12	Long Reads (vamos)	7-15bp	3	3.10852713178295	0.59750484496124
chr16:53258438:ATAATTTGTTCATTCCCA	18	Long Reads (vamos)	16bp+	2	2	0
chr16:53271570:AAGAAA	6	Long Reads (vamos)	4-6bp	6	5.97727272727273	0.678868841082581
chr16:53277611:ATCTATAACAACC	13	Long Reads (vamos)	7-15bp	2	2	0
chr16:53284357:TATATATAAATATATAGTTGTGTG	24	Long Reads (vamos)	16bp+	2	2	0
chr16:53288078:TTTTCTTTTGCATTATA	17	Long Reads (vamos)	16bp+	2	1.98630136986301	0.0136986301369863
chr16:53301754:TTTCTTTTT	9	Long Reads (vamos)	7-15bp	3	3.3046875	0.402497539370079
chr16:53303638:TATAAAGATGTATT	14	Long Reads (vamos)	7-15bp	2	2.07692307692308	0.0719280719280719
chr16:53304538:CCTCCTCCTC	10	Long Reads (vamos)	7-15bp	3	2.91428571428571	0.0983516483516483
chr16:53304662:CTTTT	5	Long Reads (vamos)	4-6bp	10	9.93893129770992	2.35008807985907
chr16:53310465:CTGAACATTTTATTGCTGTTGCAG	24	Long Reads (vamos)	16bp+	2	2	0
chr16:53310857:AAT	3	Long Reads (vamos)	2-3bp	11	10.9734513274336	2.52607458912769
chr16:53319969:TTAAATATACTTCT	14	Long Reads (vamos)	7-15bp	3	3.08791208791209	0.0810744810744811
chr16:53321979:TTTTT	5	Long Reads (vamos)	4-6bp	7	6.72093023255814	1.81213662790698
chr16:5332257:TTTAT	5	Long Reads (vamos)	4-6bp	5	5.1978021978022	0.271550671550672
chr16:53337576:AAAAGAAAC	9	Long Reads (vamos)	7-15bp	4	4.464	0.412
chr16:53344388:TTTA	4	Long Reads (vamos)	4-6bp	11	10.8931297709924	1.58849089841456
chr16:53352061:TTTCTT	6	Long Reads (vamos)	4-6bp	9	9.60583941605839	1.40231859167024
chr16:53358082:TCTCCTCTGCTCAC	14	Long Reads (vamos)	7-15bp	3	2.55045871559633	0.249745158002039
chr16:53364800:ATACAGTTAATATATATTATTAACTGTATAAC	32	Long Reads (vamos)	16bp+	4	4.07070707070707	0.0867862296433725
chr16:53368720:TGTT	4	Long Reads (vamos)	4-6bp	6	6.47474747474747	0.43558029272315
chr16:53375837:TTCTTTT	7	Long Reads (vamos)	7-15bp	5	4.78947368421053	1.21291866028708
chr16:53378259:AACATGTCTT	10	Long Reads (vamos)	7-15bp	3	2.76470588235294	0.182072829131653
chr16:53380151:TGT	3	Long Reads (vamos)	2-3bp	12.5	12.6803278688525	1.67382468500203
chr16:53389550:AAAAC	5	Long Reads (vamos)	4-6bp	8	8.31782945736434	1.42163275193798
chr16:53402984:AAAACACAAAAAGCTGAACAAATTCCAGAGAGGATAAACTCAGAGGTACCTCATGATAAAAAATTTGATAGACGTAACATCATACAAAGTATGGTTG	97	Long Reads (vamos)	16bp+	2	2	0
chr16:53408204:ATACACACAAATAAATATGGATATAT	26	Long Reads (vamos)	16bp+	2	2	0
chr16:53412993:TGTCGAGCTAAAGGTTTGTAAACGCACCAATCAGCACTCTG	41	Long Reads (vamos)	16bp+	2	2	0
chr16:53413129:ACCAATCAGCTATCTGTAAAACGG	24	Long Reads (vamos)	16bp+	3	3	0
chr16:53418785:AAAACAACAAA	11	Long Reads (vamos)	7-15bp	3	3.04477611940298	0.148355964538211
chr16:53421237:TTAT	4	Long Reads (vamos)	4-6bp	11.5	11.3606557377049	0.91017477306598
chr16:53433028:AATCCTCAAATTGCTC	16	Long Reads (vamos)	16bp+	2	2	0
chr16:53441811:TTTCTT	6	Long Reads (vamos)	4-6bp	4	4.39795918367347	0.303913317904481
chr16:53442581:TTACTTTTGAATAC	14	Long Reads (vamos)	7-15bp	2	2.02597402597403	0.0256322624743677
chr16:53447637:TATT	4	Long Reads (vamos)	4-6bp	6	5.95945945945946	0.0668271010736764
chr16:53448156:TTTATTTTTATTTTTATTTTTGAGACAGGATCTTGCTCTGTTGCCCAGGCTGGAGTGCAGTGGTATGATCTCTGCTCACTGCAACCTCCGCCTCTTGTGTTCAAGTGATTCTTGTGGCTCAGCCTCTTGAGTAGCTGGGATTGCAGGCATGCACCATTATACCTGGCTAATTTTTGTATTTTTAGTAGTGTTGGGGTTTTGCCATGTTGGCCAGGGTGGTCTCGAACTCCTGACCTCAAGTGATCTGCCACCTCGGCCTCCCAAAGTGTTGGGATTACAGGTGTGAGCCA	290	Long Reads (vamos)	16bp+	2	2	0
chr16:5345672:AGAAGCCATCTCTTTCCGATGCATGGG	27	Long Reads (vamos)	16bp+	2	1.9746835443038	0.0249918857513794
chr16:53469542:ATATAATATAGAAAA	15	Long Reads (vamos)	7-15bp	3	3	0
chr16:53474301:TTTA	4	Long Reads (vamos)	4-6bp	8	7.48387096774194	0.772095462890113
chr16:5348054:CCACTCACTCACCCACTGT	19	Long Reads (vamos)	16bp+	2	2	0.0263157894736842
chr16:5348115:ATCCATCCACCCACCT	16	Long Reads (vamos)	16bp+	3	2.98876404494382	0.0112359550561798
chr16:53488549:GGGGAGAATATTACAAAGCAAGAAG	25	Long Reads (vamos)	16bp+	2	2	0
chr16:53503258:GCCCT	5	Long Reads (vamos)	4-6bp	4	4.30434782608696	0.739893211289092
chr16:5350870:AATCAT	6	Long Reads (vamos)	4-6bp	5	5.19767441860465	0.231053351573187
chr16:53512448:AAAAACA	7	Long Reads (vamos)	7-15bp	4	3.95121951219512	0.161535385845662
chr16:53519662:AATATATATATA	12	Long Reads (vamos)	7-15bp	4	4.16964285714286	0.160151222651223
chr16:53530866:TAGCAGGAGTATTTACACCATGGAAATTGGC	31	Long Reads (vamos)	16bp+	3	3	0
chr16:53535337:TTCA	4	Long Reads (vamos)	4-6bp	9	8.57407407407407	0.994461751471097
chr16:53538512:CCCTCCTCT	9	Long Reads (vamos)	7-15bp	8	7.94354838709677	1.22442958300551
chr16:53538979:CCCTCTGCCCAGCAGCCGCCCCGTCTGAGAAGTGAGGAGC	40	Long Reads (vamos)	16bp+	18	17.962962962963	0.0657822001105583
chr16:53540246:TAAA	4	Long Reads (vamos)	4-6bp	15	15.1940298507463	1.39064078105712
chr16:53550682:TCTTTCTTCCCCGTCTCCTCCC	22	Long Reads (vamos)	16bp+	2	1.95121951219512	0.046973803071364
chr16:53551675:AAAAG	5	Long Reads (vamos)	4-6bp	12	12.3893129770992	4.74726952436876
chr16:53554873:GTGGCTCATGCCTGTAATCCCAGCACTTTGGGAGGCCGAGCTGGGCAGATCACTTGAGGCCAGGAGTTCAAGACAGCCTGGCTAACACGGTGAAACCCTGTCTCTACTAAAAATACAAAAAATTAGCTGGGTGTGGTGGCACATGCTTATAGTTCCAGCTACTCGGGAGGCTGAGGCAGGAGAATCGTTTGAACAGGGGAGGCGGAGGTATTGGTGAGCTGAGATTGCACCACTGCACTCCAGCCTGGGTGACAGAGCAAGACTCCATCTCAAAAAAAAAAAAAAACAAAAAAACAAAAAAAACAGGCTGGGCACA	316	Long Reads (vamos)	16bp+	2	2	0
chr16:53565177:TGCAGTGAGCCAAGATTGCGCCGC	24	Long Reads (vamos)	16bp+	2	2	0
chr16:53568076:TTTTCTTTTCCTT	13	Long Reads (vamos)	7-15bp	2	2.17355371900826	0.16129476584022
chr16:53579781:AGTGGGTGGCTCCTCTCTGCAGACAGGTCATCCCAACAAGTGTTCAGCTCTCAGCAGAGAGG	62	Long Reads (vamos)	16bp+	2	2	0
chr16:53581045:GTATATCATTATATTTATCA	20	Long Reads (vamos)	16bp+	2	2	0
chr16:53591351:AAAAACA	7	Long Reads (vamos)	7-15bp	4	4.2	0.30077519379845
chr16:53592944:AACTTCTGGGCTCCAGTGATCTTCCTGCCTTA	32	Long Reads (vamos)	16bp+	2	2	0
chr16:53598003:GAAAAAAACAGCAAAGAGGAAG	22	Long Reads (vamos)	16bp+	2	2.03370786516854	0.0556690500510725
chr16:53612129:GGCGGGAGAGACATAAAGGT	20	Long Reads (vamos)	16bp+	2	2	0
chr16:53621740:GGCCCGGCGCAGTGGCTCATGCCTGTAATCCCAGCACTTTGGGAGGCAGAGGTGGGCGGATCATGAGGTCGGGAGTTTGAGACCAGCATGGCCAACATAGTGAAACCCCGTCTCTGCTAAAATTACAAAAAATTACCTGGGTGTGGTGGCAGGCACCTGTAATCCCATCTACTTGGGAGGCTGAGGCAGGAAAATCGCTGGAACCCGGGAGGCGGAAGTTGCAGTGAGCTGAGATCGCGCTACTGCACCCCAGCCCGGGAGACAATGCGAGACTCTGTCTCAAAAAAAAAAAAAAAA	297	Long Reads (vamos)	16bp+	2	2	0
chr16:53624750:CCCTCC	6	Long Reads (vamos)	4-6bp	5	4.4812030075188	0.524265208475735
chr16:53625341:GGGTGGGGTGGGGGGTGCCTCCACCCGGCAGCCGCCCCATCTGGGGGCTGGGGGGGGCGCGCCTCCGCCCAGCGGCCGCCCCGTCTAGG	89	Long Reads (vamos)	16bp+	3	3	0.043956043956044
chr16:53627880:TTGTTTACCATTTTTTGCTATTACAATGCTGCATTAAATATCCTTTTATGTTACA	55	Long Reads (vamos)	16bp+	2	2	0
chr16:53628927:CCAAATAATTAT	12	Long Reads (vamos)	7-15bp	2	2	0
chr16:53660541:AAAAAATA	8	Long Reads (vamos)	7-15bp	4	4.18253968253968	0.294412698412698
chr16:5366288:TGA	3	Long Reads (vamos)	2-3bp	24	23.6846153846154	0.806738223017293
chr16:53673068:ATTTGACTAAATG	13	Long Reads (vamos)	7-15bp	2	2.01428571428571	0.0142857142857143
chr16:53679969:AGTTAAATTCTTCCCACTCTTCAA	24	Long Reads (vamos)	16bp+	2	2	0
chr16:53689062:TATATATATATG	12	Long Reads (vamos)	7-15bp	3	3.28571428571429	0.296010296010296
chr16:53697311:TCTCCC	6	Long Reads (vamos)	4-6bp	13	12.4626865671642	1.82942430703625
chr16:53697764:GCCAGCCGTCCTGTCTGGGAGATGAGGGGCGCCTCTGCCCGGCCACTCCTACTGGGAAGTGAGGGGCCTCTCTGCCCGGCCAGCCGCCCCGTCCAGGAGGGAGGTTGGGGGGTCAGCCTCCCGCCCGGCCAGCCGCCCCGTCTGGGAGGGAGGTGGAGGGGTCAGCCCCCCGCCCGGCCAGCCGCCTCGTCCAGGAGGTGAGGGGCGCCTCTGCCCG	217	Long Reads (vamos)	16bp+	5	4.96153846153846	0.0374625374625375
chr16:53706858:AAAAAAGCTGCTATGACCATTCACCTAAGAGTCTTTACATTTTTATTTCTGTC	53	Long Reads (vamos)	16bp+	2	2	0
chr16:53710168:TTTA	4	Long Reads (vamos)	4-6bp	7	7.11111111111111	0.279650436953808
chr16:5371755:CCCTGGGCTGCACCTTGG	18	Long Reads (vamos)	16bp+	3	2.97196261682243	0.0275083759478046
chr16:53719225:CTT	3	Long Reads (vamos)	2-3bp	8	7.93548387096774	6.51612903225806
chr16:53720090:TCCAACTACCAGTGCACATCACTAGTAGTTGGAAGGCTAAACTTGGAGTTTCACAT	56	Long Reads (vamos)	16bp+	2	2	0
chr16:53720610:AAAATATATATATATCTTTTATATATATAT	30	Long Reads (vamos)	16bp+	3	3	0
chr16:53722512:TAGAAAATATTTTGTT	16	Long Reads (vamos)	16bp+	2	1.97435897435897	0.0253080253080253
chr16:5372831:TGATCCTTTGGAATCAAAACACACTTG	27	Long Reads (vamos)	16bp+	2	2	0
chr16:53737430:AGTAACTTGCTATACA	16	Long Reads (vamos)	16bp+	2	1.98571428571429	0.0142857142857143
chr16:53738687:ACATTCCCACTGGCAGTGTATTAGAGTTCCAGTTTCTCTACATCTTTGCCAATACTTGTTATTGCCTAT	69	Long Reads (vamos)	16bp+	2	2	0
chr16:5374057:CAGGCACCTGCCATCATGTG	20	Long Reads (vamos)	16bp+	2	2	0
chr16:53748749:TATTTTATTTTAT	13	Long Reads (vamos)	7-15bp	2	2.06756756756757	0.0638652350981118
chr16:53750216:TTTTTC	6	Long Reads (vamos)	4-6bp	7	7.02255639097744	0.825244930508088
chr16:53757484:TATATAATATGTGTGTATATATGAATACATAATACCTATATTTATA	46	Long Reads (vamos)	16bp+	2	1.99056603773585	0.00943396226415094
chr16:53761080:CTTTTCTTT	9	Long Reads (vamos)	7-15bp	4	3.91452991452991	0.165045682287062
chr16:53771531:CAAACTCTTTTATGTT	16	Long Reads (vamos)	16bp+	2	1.9873417721519	0.0126582278481013
chr16:53774496:TGGCCTGGCTCTGTTTC	17	Long Reads (vamos)	16bp+	2	1.98571428571429	0.0142857142857143
chr16:53781794:TGTT	4	Long Reads (vamos)	4-6bp	6	5.87058823529412	0.209243697478992
chr16:53789789:ACAAATTATATAAATGTATGTATATATAT	29	Long Reads (vamos)	16bp+	4	4.47663551401869	0.270675365896667
chr16:53792075:AAAAATAAAAAAAAT	15	Long Reads (vamos)	7-15bp	2	2.28448275862069	0.222713643178411
chr16:53793731:AAAC	4	Long Reads (vamos)	4-6bp	7	7.07894736842105	0.391942244993013
chr16:53808064:GAGGCCAAGGCGGGCAGATCATTT	24	Long Reads (vamos)	16bp+	2	2	0
chr16:53819548:TTAATGGTTCTGCA	14	Long Reads (vamos)	7-15bp	2	2.01219512195122	0.0121951219512195
chr16:53825360:CTTTGGGCAAATTAATGT	18	Long Reads (vamos)	16bp+	2	1.98630136986301	0.0136986301369863
chr16:53829392:TGGCTCTGGGTCAGATGGTGTACAAAGCATG	31	Long Reads (vamos)	16bp+	2	2	0
chr16:53833544:TTTTTGTGTATATACTT	17	Long Reads (vamos)	16bp+	3	2.9504132231405	0.0641873278236915
chr16:53839775:TTTA	4	Long Reads (vamos)	4-6bp	11	10.8837209302326	1.74418604651163
chr16:5384283:GTAGCAGCAGCA	12	Long Reads (vamos)	7-15bp	2	2	0.0285714285714286
chr16:53855348:AATTTTCTAAAAATTATACCATATTT	26	Long Reads (vamos)	16bp+	2	2.4952380952381	0.252380952380952
chr16:53857387:CTTATGTCACCTA	13	Long Reads (vamos)	7-15bp	2	1.98571428571429	0.0142857142857143
chr16:53863629:GTGAGTATCACAGGTTATGTGCACAGAATTCTGGCTACA	39	Long Reads (vamos)	16bp+	2	2	0
chr16:53870212:AAAT	4	Long Reads (vamos)	4-6bp	7	7.04672897196262	0.460059954152707
chr16:53875069:AGGG	4	Long Reads (vamos)	4-6bp	15	15.7537313432836	6.95393334081472
chr16:53881122:AAAT	4	Long Reads (vamos)	4-6bp	8	8.38524590163934	2.3544912613467
chr16:53883621:CAAAAAAAAAAAAA	14	Long Reads (vamos)	7-15bp	2	2.10569105691057	0.193655870984939
chr16:53888358:AATAAAAATAAATTGGCCAATTTATTTTTAAA	32	Long Reads (vamos)	16bp+	5	5.8968253968254	1.61326984126984
chr16:53895009:AAATCTTTGGTTT	13	Long Reads (vamos)	7-15bp	2	1.98571428571429	0.0142857142857143
chr16:53895089:CCCACCCACTCCAATTC	17	Long Reads (vamos)	16bp+	2	2	0
chr16:5389666:TATTT	5	Long Reads (vamos)	4-6bp	10	10.2990654205607	0.305942514547699
chr16:5390238:ATATAGTATGTAAA	14	Long Reads (vamos)	7-15bp	2	1.98795180722892	0.0120481927710843
chr16:53904056:TACATATAGATATATGTATA	20	Long Reads (vamos)	16bp+	3	3.01111111111111	0.0111111111111111
chr16:53916637:GCACTAAACATATACACAGA	20	Long Reads (vamos)	16bp+	2	1.96103896103896	0.0379357484620643
chr16:53925034:CTTTCTTTCTTTTTTTT	17	Long Reads (vamos)	16bp+	2	1.95495495495495	0.0797706797706798
chr16:53928214:CTAATGAAATGAAATTTAGCCACCAGTGCACGTTTC	36	Long Reads (vamos)	16bp+	2	2	0
chr16:5394514:GTCTTCTCTTCTCTCTTCTT	20	Long Reads (vamos)	16bp+	2	2	0.0238095238095238
chr16:53970590:AAAAAAAAAAA	11	Long Reads (vamos)	7-15bp	3	3.21138211382114	0.315607090497134
chr16:53981500:GGTGGCTCACACCTGTAATCCCAGTACTTTGGGAGGCCGAGGCGGGCAGACCATCTGAGGTCAGCAGTTTGAGACCAGCCTGGCCAACATGATGAAACCCTATCTCTACTAAA	113	Long Reads (vamos)	16bp+	2	2	0
chr16:5398188:GTGTGGACAT	10	Long Reads (vamos)	7-15bp	5	4.88181818181818	0.178565471226022
chr16:5398276:GTGTGTGTGCATGTGTGCTCGT	22	Long Reads (vamos)	16bp+	3	2.97727272727273	0.022466039707419
chr16:53990655:TTTTA	5	Long Reads (vamos)	4-6bp	7	6.86363636363636	2.25607217210271
chr16:53997120:AAAG	4	Long Reads (vamos)	4-6bp	28	27.9925373134328	7.0751318594995
chr16:5400064:CTTTTCTTTCTTT	13	Long Reads (vamos)	7-15bp	4	3.95454545454545	0.196391394864677
chr16:54004389:AAAT	4	Long Reads (vamos)	4-6bp	7	7.36607142857143	0.522442084942085
chr16:54005249:TTTTATATTATTAAATTAATATAT	24	Long Reads (vamos)	16bp+	2	2	0
chr16:54008805:AAT	3	Long Reads (vamos)	2-3bp	12	12.7348484848485	11.4635091371733
chr16:54011693:GATATAAAAATAAAGAGAAA	20	Long Reads (vamos)	16bp+	2	2	0
chr16:54015504:CCATGGCACAAATGC	15	Long Reads (vamos)	7-15bp	2	1.64485981308411	0.344383706577323
chr16:5401740:CTC	3	Long Reads (vamos)	2-3bp	29	29.6865671641791	18.8483896307934
chr16:54018371:ATAG	4	Long Reads (vamos)	4-6bp	17	18.3823529411765	19.6453159041394
chr16:54021479:TTGT	4	Long Reads (vamos)	4-6bp	6	5.37614678899083	1.14424057084608
chr16:54031512:TGAGTCAGTTCCTTGGTGTGGGTCACAGATCTGG	34	Long Reads (vamos)	16bp+	2	2	0
chr16:5403349:AAAAAAA	7	Long Reads (vamos)	7-15bp	6	5.8955223880597	1.28223543934463
chr16:54048111:TAAAAAAAAAAAA	13	Long Reads (vamos)	7-15bp	2	1.9758064516129	0.23518227117755
chr16:54048213:AAAAAAT	7	Long Reads (vamos)	7-15bp	6	5.61654135338346	0.571542492595124
chr16:54059896:TTTTTTG	7	Long Reads (vamos)	7-15bp	3	3.16470588235294	0.163025210084034
chr16:5406101:ATTCATTTATTCATTC	16	Long Reads (vamos)	16bp+	2	2	0
chr16:54065098:ATTTT	5	Long Reads (vamos)	4-6bp	13	12.5658914728682	6.85695251937984
chr16:5406549:CTCTCTCTGTGTTT	14	Long Reads (vamos)	7-15bp	3	2.48	0.316129032258064
chr16:54065947:ACTAACTAACTT	12	Long Reads (vamos)	7-15bp	3	2.59090909090909	0.24395329441201
chr16:54068222:TTTTTCCTTTCTCATTTTCTTA	22	Long Reads (vamos)	16bp+	2	1.97402597402597	0.0256322624743677
chr16:54078190:ATATACAAATACACATATATGTATATGTAAACTT	34	Long Reads (vamos)	16bp+	2	2	0
chr16:54118351:TCTTTTTTTTTTT	13	Long Reads (vamos)	7-15bp	2	1.94736842105263	0.174196553330228
chr16:54122086:GAGCCCCGCCGTCCATGGAGGCACTGTCCCAGGGTGTGCCGTCGCCCT	48	Long Reads (vamos)	16bp+	4	3.68367346938776	0.21849358300021
chr16:54126477:TTAGCATAAGTGAAATAC	18	Long Reads (vamos)	16bp+	2	1.97590361445783	0.0238025271818983
chr16:541292:AGGGGCCGTGTGGGGGAGCCCTGGAGCCCTGTCTGCGAGTTACCCTGATGGACAGAGAGACGCGGCAAAGGCAGGGCCGGGG	82	Long Reads (vamos)	16bp+	2	2	0
chr16:54129871:AAAAGAAAGAAAGAAGAAAGAAAGAAAAAGAAGGAAAGAAAAAGAGAAAG	50	Long Reads (vamos)	16bp+	3	2.58585858585859	0.265512265512266
chr16:54140780:TTTCT	5	Long Reads (vamos)	4-6bp	16	16.410447761194	1.88289754236337
chr16:54142299:AAAAG	5	Long Reads (vamos)	4-6bp	8	8.30075187969925	2.03007518796992
chr16:54143482:GAAA	4	Long Reads (vamos)	4-6bp	51	50.8863636363636	4.88011797362942
chr16:54148426:AAACAAAACAAAAAAC	16	Long Reads (vamos)	16bp+	3	3.0188679245283	0.0758310871518419
chr16:54155474:GGAA	4	Long Reads (vamos)	4-6bp	15	14.5891472868217	2.88456879844961
chr16:54164544:AAAAAAAAAAAAG	13	Long Reads (vamos)	7-15bp	2	2.00892857142857	0.11703667953668
chr16:541691:TCCAGTGTTACAGCATCCCGCAGCCCAGAGGGACCCTCAGCCCCA	45	Long Reads (vamos)	16bp+	2	2	0
chr16:541811:GGTTTGCCTTGTGCAGAAGGTGCGTGGATGTGGGGCCACAGGACGTGGCTGGCTG	55	Long Reads (vamos)	16bp+	5	4.93103448275862	0.157979149959904
chr16:54197601:TATGTGTATGCGAATGTGTG	20	Long Reads (vamos)	16bp+	3	2.92941176470588	0.0663865546218487
chr16:54200458:ATTGGCTAAGCTTGACTCGCTGCCCAACTTCTTGGCCAGGAGAGACAGCGTTCAAACAATTGGAGGATCTC	71	Long Reads (vamos)	16bp+	2	2	0
chr16:54201330:GCCAATGGGCGGGGCAGGGAGTTAAGCTTAGCCAATGGGATTCTCCTATTGTTTGAATGCTGTCTCTTTTG	71	Long Reads (vamos)	16bp+	4	4	0
chr16:5420428:CACACACACTCATACAGTCATA	22	Long Reads (vamos)	16bp+	2	2.00877192982456	0.0087719298245614
chr16:5420849:CCTCCTCCTCTCCCTCCTCCTCTGCCTCCCTCCACC	36	Long Reads (vamos)	16bp+	4	4.04109589041096	0.0677321156773212
chr16:54216664:AAAAATAAAAAA	12	Long Reads (vamos)	7-15bp	2	1.93577981651376	0.0606523955147808
chr16:5422170:GAGAAAGGTGGAGGAGAGAGGAGG	24	Long Reads (vamos)	16bp+	7	6.92592592592593	0.367606412382532
chr16:54223976:AAAAATAAAATAAAT	15	Long Reads (vamos)	7-15bp	2	2.01063829787234	0.0106382978723404
chr16:5422406:AGGGAGAGGAAGGAGG	16	Long Reads (vamos)	16bp+	4	4.00925925925926	0.0466424368293527
chr16:5422489:GGAGGAGGTGAGGAAA	16	Long Reads (vamos)	16bp+	2	2.07792207792208	0.0991114149008886
chr16:54227336:ATAGTATATAAATATAT	17	Long Reads (vamos)	16bp+	2	2.26530612244898	0.196928255838418
chr16:54227390:TATATATTGTGTCTATGTACACAGTATA	28	Long Reads (vamos)	16bp+	3	2.73873873873874	0.194758394758395
chr16:54228058:TATGTACATAGTATATAA	18	Long Reads (vamos)	16bp+	2	2	0
chr16:54229550:ATAATTTATTATAAACAAATACAT	24	Long Reads (vamos)	16bp+	2	2.13414634146341	0.117585064739536
chr16:54230320:TGAAAAACAACAACAACAAATCTAA	25	Long Reads (vamos)	16bp+	2	1.97872340425532	0.0210478151452757
chr16:54232792:GAGGAGATAGGAA	13	Long Reads (vamos)	7-15bp	3	2.5981308411215	0.242637982719097
chr16:5423553:TTGCTGCCTGTCTGTGAG	18	Long Reads (vamos)	16bp+	3	2.98780487804878	0.0121951219512195
chr16:54235696:TCTT	4	Long Reads (vamos)	4-6bp	55	55.1268656716418	29.6454382224217
chr16:54239193:AAAAAAAAAAAAAAAAA	17	Long Reads (vamos)	16bp+	3	2.82113821138211	0.525123284019725
chr16:54240990:AAAAAAAAAAG	11	Long Reads (vamos)	7-15bp	4	3.82575757575758	0.709865833911635
chr16:54245927:TGTATGTGAGAGTGTGTGTGCAAGTATGTG	30	Long Reads (vamos)	16bp+	7	6.86363636363636	0.271339347675226
chr16:5424831:TCTT	4	Long Reads (vamos)	4-6bp	55	54.4817518248175	33.7073851438386
chr16:5425065:TATC	4	Long Reads (vamos)	4-6bp	16	15.8507462686567	7.40612725844462
chr16:54258603:CAAAAA	6	Long Reads (vamos)	4-6bp	7	7.01538461538462	0.23231961836613
chr16:54259845:TTTGTT	6	Long Reads (vamos)	4-6bp	4	4.06578947368421	0.0889473684210526
chr16:54273348:AAAATAAAAT	10	Long Reads (vamos)	7-15bp	4	3.93548387096774	0.0827489481065919
chr16:54274440:CTTCCTTCCTCTCTCTTATT	20	Long Reads (vamos)	16bp+	2	2.01234567901235	0.0123456790123457
chr16:5427583:CAAAA	5	Long Reads (vamos)	4-6bp	9	8.58208955223881	0.936819661093031
chr16:54285150:CCTCGCCCCCCGTGTCCTCCT	21	Long Reads (vamos)	16bp+	2	2	0
chr16:54286210:GCGGCGGCGAGG	12	Long Reads (vamos)	7-15bp	3	2.67676767676768	0.220985363842507
chr16:54288110:TCCCACC	7	Long Reads (vamos)	7-15bp	6	5.89230769230769	0.236374478234943
chr16:54291064:TTCTGTCTCTCAGG	14	Long Reads (vamos)	7-15bp	2	2	0.0285714285714286
chr16:54292421:ATTCAATGTTCATTTA	16	Long Reads (vamos)	16bp+	2	2	0
chr16:54295334:TTTAT	5	Long Reads (vamos)	4-6bp	6	6.04878048780488	0.505797680927629
chr16:54297967:TTACCCATAC	10	Long Reads (vamos)	7-15bp	3	2.97959183673469	0.0614348832316432
chr16:54302018:ATATATATATAAAATGGGTGATATATATATGATATAT	37	Long Reads (vamos)	16bp+	4	4	0.0454545454545455
chr16:54302188:ATATATATATATATATATGGTGATATAT	28	Long Reads (vamos)	16bp+	2	3.01769911504425	3.08896965865992
chr16:54306746:CACACTGTGTCTGCCCT	17	Long Reads (vamos)	16bp+	4	4.44961240310078	4.87439437984496
chr16:54308490:AAAACCCTGTCTCTAAAAGA	20	Long Reads (vamos)	16bp+	2	1.98571428571429	0.0142857142857143
chr16:5432542:TTTTTTTGTTTGTTTG	16	Long Reads (vamos)	16bp+	2	2.06837606837607	0.0642499263188918
chr16:54347070:TTTC	4	Long Reads (vamos)	4-6bp	67	66	28.5563909774436
chr16:54368519:AAT	3	Long Reads (vamos)	2-3bp	13	13.2033898305085	3.82152687237433
chr16:54371696:TAAAA	5	Long Reads (vamos)	4-6bp	5	4.97872340425532	0.32212308396248
chr16:54375948:AAAAT	5	Long Reads (vamos)	4-6bp	5	5	0.233766233766234
chr16:54378372:TTCT	4	Long Reads (vamos)	4-6bp	7	7.34210526315789	5.90847694457382
chr16:54380881:AAACAA	6	Long Reads (vamos)	4-6bp	8	8.272	0.489935483870968
chr16:54384888:ACTCTTGAAGACACATTTTCACATTTTCAAAATA	34	Long Reads (vamos)	16bp+	2	2	0
chr16:54387251:AATTTTTTCTTTCTTTCCC	19	Long Reads (vamos)	16bp+	4	4.06349206349206	0.315936507936508
chr16:5440334:TAGAAAGAATTTCT	14	Long Reads (vamos)	7-15bp	2	1.98863636363636	0.0113636363636364
chr16:54403799:CCAGGTAATGAATG	14	Long Reads (vamos)	7-15bp	2	2	0
chr16:54408401:AAAAAAGAAAGAAAGA	16	Long Reads (vamos)	16bp+	2	2.01136363636364	0.0113636363636364
chr16:54412890:ATGGTGCCAGGCTGTTAGATGGGTAGGAGCTGCCAGC	37	Long Reads (vamos)	16bp+	2	2	0
chr16:54423105:CGATCCCGGCTCACCACA	18	Long Reads (vamos)	16bp+	2	2	0
chr16:54435395:TTCAAGGGCATTGCTGTCTTCTACAGAGG	29	Long Reads (vamos)	16bp+	3	3	0
chr16:54440166:TTC	3	Long Reads (vamos)	2-3bp	128	129.897810218978	136.871833404895
chr16:54441237:ATTCTT	6	Long Reads (vamos)	4-6bp	4	4.15454545454545	0.627272727272727
chr16:54453654:AAACA	5	Long Reads (vamos)	4-6bp	9	9.41791044776119	1.11727078891258
chr16:54456553:CCTT	4	Long Reads (vamos)	4-6bp	17	16.8602941176471	1.88404139433551
chr16:54457387:TCCCTCCCTCCTCC	14	Long Reads (vamos)	7-15bp	3	2.98130841121495	0.0562511020983953
chr16:54458951:AAGTAAATTATGGGAAAAAA	20	Long Reads (vamos)	16bp+	2	1.98958333333333	0.0104166666666667
chr16:54464208:AGTGCTAAAAGCAAGA	16	Long Reads (vamos)	16bp+	2	1.98611111111111	0.0138888888888889
chr16:544687:CGTCGCCTCCCCCA	14	Long Reads (vamos)	7-15bp	33	31.4710144927536	260.557547868402
chr16:54475159:GAAG	4	Long Reads (vamos)	4-6bp	23	23.0676691729323	3.35144679881522
chr16:54481367:ATTC	4	Long Reads (vamos)	4-6bp	7	6.76	0.285252525252525
chr16:54497082:TTAT	4	Long Reads (vamos)	4-6bp	8	8.22881355932203	0.280530204259018
chr16:54501846:AAGG	4	Long Reads (vamos)	4-6bp	17	17.1550387596899	1.28827519379845
chr16:54521163:AAAAGAAATACATTTATATG	20	Long Reads (vamos)	16bp+	3	3	0
chr16:54542633:ATGCCAGTGTCTGAATATGAGAT	23	Long Reads (vamos)	16bp+	2	1.98924731182796	0.010752688172043
chr16:5454729:TCTT	4	Long Reads (vamos)	4-6bp	90	89.7573529411765	40.3777233115468
chr16:54549209:CTCTCTCTCTCTCAAT	16	Long Reads (vamos)	16bp+	2	2.00917431192661	0.0462113489636425
chr16:54549864:TTTA	4	Long Reads (vamos)	4-6bp	10	10.3455882352941	0.968572984749455
chr16:54565492:TTTTTTA	7	Long Reads (vamos)	7-15bp	6	6.42537313432836	0.32145662664123
chr16:54571186:CTTGTGTAGCTGGGA	15	Long Reads (vamos)	7-15bp	2	1.98611111111111	0.0420579029733959
chr16:54571265:GTTTTAAATATAGGG	15	Long Reads (vamos)	7-15bp	2	1.95180722891566	0.0464296209227152
chr16:54574638:ATTTTT	6	Long Reads (vamos)	4-6bp	5	4.95402298850575	0.090884790163058
chr16:54579424:AAG	3	Long Reads (vamos)	2-3bp	74	72.6691176470588	24.5785947712418
chr16:54584649:TGTGGCGACATATGC	15	Long Reads (vamos)	7-15bp	2	1.97333333333333	0.0263063063063063
chr16:5460088:AGTGTAAAGTCGGCATGTTTTT	22	Long Reads (vamos)	16bp+	3	2.98630136986301	0.0136986301369863
chr16:54613255:ATA	3	Long Reads (vamos)	2-3bp	16	15.5614035087719	1.27495730476634
chr16:54622369:GAAG	4	Long Reads (vamos)	4-6bp	28	27.7910447761194	9.48984401301762
chr16:54649364:ATATATATATACACACACACAC	22	Long Reads (vamos)	16bp+	2	1.97979797979798	0.0199958771387343
chr16:54653394:AAATAATTTAGACATTA	17	Long Reads (vamos)	16bp+	3	2.96703296703297	0.0544566544566545
chr16:54653453:CTTT	4	Long Reads (vamos)	4-6bp	65	64.8814814814815	13.4634604754008
chr16:54654348:AAGTAAGACGTGTAA	15	Long Reads (vamos)	7-15bp	2	1.98913043478261	0.0108695652173913
chr16:54657161:AAAAGAAAGGAAGAGAGAGGAGAAAAAAAGAAAGGAAG	38	Long Reads (vamos)	16bp+	3	3.22881355932203	0.195060118788932
chr16:54676330:AGAAAGAGAGAGAGAAGGAAAGAAAAAGACAGAAAGGAAAGAAGGA	46	Long Reads (vamos)	16bp+	3	2.89075630252101	0.115083321464179
chr16:54680771:TACAAATATACACATATATACACATTTATACACATATGTATATATGTGTATATATATACACATATATGTACATACACATAAATGTACATATTTTGGAAGCTCTATGTGTATATATATGTGTGTATATATA	130	Long Reads (vamos)	16bp+	3	3.00970873786408	0.00970873786407767
chr16:54684045:GCACAGTAGTAGTT	14	Long Reads (vamos)	7-15bp	2	1.98823529411765	0.0117647058823529
chr16:54686022:TTCCC	5	Long Reads (vamos)	4-6bp	30	30.6564885496183	5.16570757486788
chr16:54686557:ATCTATCCATCATCCATCTATTACGTATCTATTATCTATCCATCTATCATCTATCCATC	59	Long Reads (vamos)	16bp+	4	3.78095238095238	0.172710622710623
chr16:54688735:ATTATACATATTACATAGATACATATAT	28	Long Reads (vamos)	16bp+	2	2.01408450704225	0.0140845070422535
chr16:54689253:TATTAAAAT	9	Long Reads (vamos)	7-15bp	4	4.08256880733945	0.0949711179068977
chr16:54696443:TTTTATTTGGAA	12	Long Reads (vamos)	7-15bp	2	2	0
chr16:54704474:AAAT	4	Long Reads (vamos)	4-6bp	8	8.2	0.424242424242424
chr16:54712009:TCTCTTCTTCACATTGTTTTGGGTAACAGGGATCAGCTCATGGAAACCCTT	51	Long Reads (vamos)	16bp+	2	1.98571428571429	0.0142857142857143
chr16:547214:AGG	3	Long Reads (vamos)	2-3bp	13	12.6370967741935	1.09487280356675
chr16:54726733:AATGTAAAAAAATGTAAAAAA	21	Long Reads (vamos)	16bp+	2	1.98780487804878	0.0121951219512195
chr16:54727198:AGAT	4	Long Reads (vamos)	4-6bp	22	22.4015748031496	1.92475940507437
chr16:54729574:TCCT	4	Long Reads (vamos)	4-6bp	12	12.6259541984733	2.32824427480916
chr16:5473800:GGAAGGTGGGTGGGTGGAAGGATAGATGTAAGGGTGGGTGGATAGATGGAT	51	Long Reads (vamos)	16bp+	2	2	0
chr16:5473920:TGGGTGGGTAGGTAGATGGATGGA	24	Long Reads (vamos)	16bp+	2	1.98765432098765	0.0123456790123457
chr16:54744376:TTTTTTTTTTTGTTT	15	Long Reads (vamos)	7-15bp	3	2.84615384615385	0.480955937266617
chr16:54747821:TAAAGAAATTTGACTGAATTAGTAATTAAAATTTAAAAACATTT	44	Long Reads (vamos)	16bp+	2	2	0
chr16:54752765:GATA	4	Long Reads (vamos)	4-6bp	11	10.7881355932203	2.01455888744024
chr16:54757060:CTCTTCTCTCTCTCTTTCT	19	Long Reads (vamos)	16bp+	4	4.25563909774436	0.312941444520392
chr16:54762089:ACAAAAACAAACACAAACC	19	Long Reads (vamos)	16bp+	2	1.9746835443038	0.0249918857513794
chr16:54788072:CCTT	4	Long Reads (vamos)	4-6bp	21	19.4852941176471	9.40718954248366
chr16:54788204:TTTAT	5	Long Reads (vamos)	4-6bp	5	5.13924050632911	0.121389159363843
chr16:54792269:AAT	3	Long Reads (vamos)	2-3bp	10	9.87387387387387	0.602129402129402
chr16:54812452:CATTTCAACTAA	12	Long Reads (vamos)	7-15bp	2	2.02816901408451	0.0277665995975855
chr16:54815886:AAGGGAGG	8	Long Reads (vamos)	7-15bp	7	6.8740157480315	0.237970253718285
chr16:54816989:ATTTTATATATTTATTTT	18	Long Reads (vamos)	16bp+	2	2.01408450704225	0.0140845070422535
chr16:54821044:TACAGAGCACTGATTGGTGCATTTT	25	Long Reads (vamos)	16bp+	2	2	0
chr16:54824153:GTTAACAATGAAT	13	Long Reads (vamos)	7-15bp	3	2.98876404494382	0.0112359550561798
chr16:54827732:AAACAAAAACAACAACAAAAC	21	Long Reads (vamos)	16bp+	2	2	0.0224719101123595
chr16:54828694:TTTTTATTTGTTTATCCCATTTATGTTTTGCTCTTA	36	Long Reads (vamos)	16bp+	2	2	0
chr16:54829008:TGTGCGTGTGTGTG	14	Long Reads (vamos)	7-15bp	3	2.91228070175439	0.0984319205092377
chr16:54830281:TCTAGTGGGGAATTGGAGAAGGTTTATGTCTAGCTAAGGGATTGTAAATACACCAATCAGCACTCTGTATCTAGCTCAAGGTTTGTGAACACACCAATCAGCACCTTGTGTCTAGCTCAGGGTTTGTGGCTGCACCATTTGGCATTCTGTACCTAGCTAA	160	Long Reads (vamos)	16bp+	3	3	0
chr16:54831974:TTTTCTTTTTTCTTTTC	17	Long Reads (vamos)	16bp+	2	1.97391304347826	0.130892448512586
chr16:54837309:ATTATTATATTCAT	14	Long Reads (vamos)	7-15bp	2	2	0
chr16:54842648:AAAT	4	Long Reads (vamos)	4-6bp	7	6.92222222222222	0.229837702871411
chr16:54853597:AAAAC	5	Long Reads (vamos)	4-6bp	6	6.3859649122807	1.03555348548362
chr16:54859674:AAATAAATAAATTAATT	17	Long Reads (vamos)	16bp+	2	2	0
chr16:54860745:TTTCTTTCT	9	Long Reads (vamos)	7-15bp	4	4.24193548387097	0.298714922633097
chr16:54869731:GCCTCGGCCTCCCAAAGTGCTGGGATTACAGGCGTGAGCCACCGCGCCCGGCCTAATTTTTGTATTTTTAGTAGAGATGGGGTTTCACCATGTTGGCCAGGCTAGTCATGAACTCCTCACCTCAGGTGATCCACCC	136	Long Reads (vamos)	16bp+	2	2	0
chr16:54874910:AAAAT	5	Long Reads (vamos)	4-6bp	8	8.00806451612903	0.479609231576187
chr16:54880056:TAAAGGATATCAAAATAATTT	21	Long Reads (vamos)	16bp+	2	1.98701298701299	0.012987012987013
chr16:5488015:TGATGATGATGGTGATGATTGAAGATGATGGTGTGGTGGGGTGTGATGGTGATGATAATGGAGGATTATAG	71	Long Reads (vamos)	16bp+	4	4.63063063063063	0.925962325962326
chr16:54880850:AACCTCAGAAAAATAA	16	Long Reads (vamos)	16bp+	3	3.02298850574713	0.0227211975407645
chr16:54882920:TGAAAACACAGGAGAACTTC	20	Long Reads (vamos)	16bp+	2	2.24175824175824	0.185347985347985
chr16:54883406:GGAG	4	Long Reads (vamos)	4-6bp	21	20.696	2.56812903225806
chr16:5488662:GATGATGATGATGGAAGATGATGGT	25	Long Reads (vamos)	16bp+	2	1.9873417721519	0.0126582278481013
chr16:5488752:TGATGATGGTGATGATGA	18	Long Reads (vamos)	16bp+	3	2.97333333333333	0.0263063063063063
chr16:54896086:TTTA	4	Long Reads (vamos)	4-6bp	8	8.00819672131148	0.156957051889988
chr16:54899284:TTTTTTG	7	Long Reads (vamos)	7-15bp	5	5.44186046511628	0.420421511627907
chr16:54913263:GACATTTATTTCT	13	Long Reads (vamos)	7-15bp	2	2	0
chr16:54928376:GGGGCG	6	Long Reads (vamos)	4-6bp	6	6.37313432835821	1.25822017730894
chr16:54951092:TTTC	4	Long Reads (vamos)	4-6bp	27	27.2647058823529	9.01089324618736
chr16:54952700:TCTTCTCCTCCTCCTCCTCTTTTTCC	26	Long Reads (vamos)	16bp+	2	1.97183098591549	0.0277665995975855
chr16:54954303:TTTTATT	7	Long Reads (vamos)	7-15bp	6	5.78813559322034	0.339345212226568
chr16:54957417:AAAAAAAAAAAAAAAGAAAAAAAAG	25	Long Reads (vamos)	16bp+	2	2.00961538461538	0.087285287528006
chr16:54957617:TCCTCCTCCCCCCCTTTCCTCCTCTTCCTCC	31	Long Reads (vamos)	16bp+	2	2.25287356321839	0.191125367548784
chr16:54961591:CTCTGTCTCTCTCT	14	Long Reads (vamos)	7-15bp	2	1.98550724637681	0.0144927536231884
chr16:54962241:TTCCTTCCTTCCCTTCTTCTCTCCTTCCTTCCATCCTTCT	40	Long Reads (vamos)	16bp+	5	4.80645161290323	0.303697875688434
chr16:54963676:TCTCGCTCTC	10	Long Reads (vamos)	7-15bp	3	3.1864406779661	0.221353034912357
chr16:54967970:TAAGGCCCTACCTG	14	Long Reads (vamos)	7-15bp	3	2.90588235294118	0.110084033613445
chr16:54968532:ATGG	4	Long Reads (vamos)	4-6bp	11	11.0673076923077	0.160474234503361
chr16:54971856:TC	2	Long Reads (vamos)	2-3bp	119	118.081481481481	99.747042564953
chr16:54973698:AGAAATGCTCCTCCTGAA	18	Long Reads (vamos)	16bp+	2	2	0
chr16:54991341:TTCTTAGGTGAGTCAGGGTCTC	22	Long Reads (vamos)	16bp+	2	1.97333333333333	0.0263063063063063
chr16:5500076:CCTTCCCT	8	Long Reads (vamos)	7-15bp	20	20.1407407407407	1.07705914870094
chr16:550058:GGCCGTGGGGCGAGACTGATGCCGTCATCCGCCTCGGGGCAGGCGTGAGCGGCGTGTCGAGTTTG	65	Long Reads (vamos)	16bp+	2	1.97222222222222	0.0273865414710485
chr16:55014915:AAT	3	Long Reads (vamos)	2-3bp	10	9.71544715447154	0.779021724643476
chr16:55018764:TGGCAGGGGCAGAGGTAGAATT	22	Long Reads (vamos)	16bp+	2	1.98550724637681	0.0144927536231884
chr16:55020137:CATACACTCACACC	14	Long Reads (vamos)	7-15bp	2	1.97849462365591	0.0212716222533894
chr16:5502025:TAT	3	Long Reads (vamos)	2-3bp	10	9.42727272727273	1.51301084236864
chr16:55022995:ATATATATATAATAAATATATATTATATATAATACGTATTATATATT	47	Long Reads (vamos)	16bp+	3	3.24545454545455	0.333694745621351
chr16:5502334:GGATGGGGACACTGTAAGGGTG	22	Long Reads (vamos)	16bp+	2	2	0.0277777777777778
chr16:55034325:GTGTGTATGTGCATCTTT	18	Long Reads (vamos)	16bp+	2	1.98648648648649	0.0135135135135135
chr16:55036371:AGGGGGCCAAGGGTGCAACCCAAGCTGCACGCTGCTACCCGGTTCCTGCCCGGGAC	56	Long Reads (vamos)	16bp+	2	1.98979591836735	0.0102040816326531
chr16:55036981:CCCACCTCTGATCTTGA	17	Long Reads (vamos)	16bp+	2	2	0
chr16:55039165:TGTGTGTGTGTGCATCTGTACA	22	Long Reads (vamos)	16bp+	2	1.97590361445783	0.0238025271818983
chr16:55040418:CCCATCTCCCA	11	Long Reads (vamos)	7-15bp	2	2.02777777777778	0.0555555555555556
chr16:550547:CCCCGGTCAGTGAGGGCCCCGCTCAGCCATGC	32	Long Reads (vamos)	16bp+	2	1.98837209302326	0.0116279069767442
chr16:55059295:CAGCCAGTGCAAGGGCCCTGGGGTAGCACAG	31	Long Reads (vamos)	16bp+	3	3.26851851851852	0.198251990308065
chr16:550628:GTCGGTGAGGGTCCCG	16	Long Reads (vamos)	16bp+	57	56.8188405797101	22.0618322225748
chr16:55064418:AATAAAATACAAAGTAGAAAA	21	Long Reads (vamos)	16bp+	2	2.01369863013699	0.0136986301369863
chr16:55068395:TAAAAACAAAACAAAA	16	Long Reads (vamos)	16bp+	3	2.85436893203884	0.125642490005711
chr16:55073732:GAAGCATATCCCAGGAGGATGCA	23	Long Reads (vamos)	16bp+	4	4.31914893617021	0.219629375428964
chr16:55078529:CCTTCTAGGGAA	12	Long Reads (vamos)	7-15bp	4	3.69298245614035	0.214640583760286
chr16:55079946:ATCC	4	Long Reads (vamos)	4-6bp	11	10.2702702702703	2.32628992628993
chr16:55081847:CTTCC	5	Long Reads (vamos)	4-6bp	17	16.6102941176471	1.64700435729847
chr16:55084372:AAAC	4	Long Reads (vamos)	4-6bp	11	10.8515625	0.552595964566929
chr16:5508526:TGCACAGAGCAGTTGCACAGAGTGCCACACCCAAGATGTTGGGGGTGGGGGGAC	54	Long Reads (vamos)	16bp+	4	3.98837209302326	0.0116279069767442
chr16:55094532:TGCCCCAGACAATCACCACCCCTTCTC	27	Long Reads (vamos)	16bp+	2	2	0
chr16:55112879:TTTG	4	Long Reads (vamos)	4-6bp	8	7.81034482758621	0.398500749625187
chr16:55119252:CACACACAAAAACG	14	Long Reads (vamos)	7-15bp	3	2.63809523809524	0.252380952380952
chr16:55123068:AGCCAAGATCAGCCAGTTCCC	21	Long Reads (vamos)	16bp+	2	2	0
chr16:5512368:TTCTTCTTCCTCCTACTCCTCTC	23	Long Reads (vamos)	16bp+	3	3.03296703296703	0.0322344322344322
chr16:55124587:AAGAGG	6	Long Reads (vamos)	4-6bp	7	6.86440677966102	0.272055627987831
chr16:55126211:ACTTGAGCCCACTCGCCCA	19	Long Reads (vamos)	16bp+	2	1.98630136986301	0.0136986301369863
chr16:55127041:TTCCCACAACCCCCTCCTTGAGTTTGAAA	29	Long Reads (vamos)	16bp+	2	1.98666666666667	0.0133333333333333
chr16:55146386:ATG	3	Long Reads (vamos)	2-3bp	13	12.9649122807018	0.724421673653159
chr16:55157524:AAGG	4	Long Reads (vamos)	4-6bp	31	30.75	3.21111111111111
chr16:5516228:CTTCCTGTCTCCCATCACTTTCTGTCTCCCATTATTTCCTATCTTCCATCACTTCCTGTCTCCCATCACTTCCTGTGTCCCATAG	85	Long Reads (vamos)	16bp+	2	2	0
chr16:55162884:TTTTCTTTTCTTTTT	15	Long Reads (vamos)	7-15bp	2	2	0.087719298245614
chr16:55167547:TAAA	4	Long Reads (vamos)	4-6bp	12	11.6302521008403	1.08246688505911
chr16:55169252:AAAAC	5	Long Reads (vamos)	4-6bp	9	8.99206349206349	0.631936507936508
chr16:55175109:CTTAAGATACCCTTTAA	17	Long Reads (vamos)	16bp+	2	2.01298701298701	0.0393028024606972
chr16:55178163:CATCACAATGGCCAA	15	Long Reads (vamos)	7-15bp	2	1.96590909090909	0.033307210031348
chr16:55184504:CCTGCCAGCTCTGTTCA	17	Long Reads (vamos)	16bp+	2	2	0
chr16:55198595:TCTGATGAGCTCAGATGAAA	20	Long Reads (vamos)	16bp+	2	2	0
chr16:55201510:TTCC	4	Long Reads (vamos)	4-6bp	18	18.1692307692308	1.33548002385212
chr16:55214588:GAGGGAAGGAAGAAAAGAGAGGA	23	Long Reads (vamos)	16bp+	4	4.49586776859504	0.252066115702479
chr16:55214805:AGGAGAGGAAGGAAGAGGAAG	21	Long Reads (vamos)	16bp+	2	2.04301075268817	0.0416082281439925
chr16:55224945:AAAAATAAAAAA	12	Long Reads (vamos)	7-15bp	2	2	0
chr16:55226056:CAAAACTAAGTGATTA	16	Long Reads (vamos)	16bp+	2	1.98571428571429	0.0142857142857143
chr16:55227365:CTCTCTCTCTCTTTGT	16	Long Reads (vamos)	16bp+	2	2.01086956521739	0.0328475871954133
chr16:5523616:AAAC	4	Long Reads (vamos)	4-6bp	10	9.8125	0.688976377952756
chr16:55237524:CAAAGTTAATTACCATGGCTGACGTCCTTCC	31	Long Reads (vamos)	16bp+	2	1.98701298701299	0.012987012987013
chr16:55244766:TAT	3	Long Reads (vamos)	2-3bp	14	13.8145161290323	2.54255179648571
chr16:55253543:AGAT	4	Long Reads (vamos)	4-6bp	21	21.271186440678	1.89164131537013
chr16:55257750:GAAGAAAAAGAAAAA	15	Long Reads (vamos)	7-15bp	3	2.98360655737705	0.0327868852459016
chr16:55259319:TTTA	4	Long Reads (vamos)	4-6bp	11	11.3257575757576	0.786201711774231
chr16:55262649:TGTGTGCATGTGTG	14	Long Reads (vamos)	7-15bp	3	2.72566371681416	0.200853350189633
chr16:55263685:GTCTCTGCATTTGTGTGTGTCTGTCC	26	Long Reads (vamos)	16bp+	2	1.98571428571429	0.0142857142857143
chr16:55263938:TCCTCTGTCTCTGTCTCA	18	Long Reads (vamos)	16bp+	3	2.80530973451327	0.158185840707965
chr16:55276853:CAAAAAAAAAAA	12	Long Reads (vamos)	7-15bp	5	4.88235294117647	0.34161220043573
chr16:55282903:GAGAAGAAGAAGAAA	15	Long Reads (vamos)	7-15bp	2	2.01162790697674	0.0351573187414501
chr16:55286706:AAATATTTAATCTTTTAAAATT	22	Long Reads (vamos)	16bp+	2	1.98630136986301	0.0136986301369863
chr16:55293641:AAAG	4	Long Reads (vamos)	4-6bp	9	13	42.6666666666667
chr16:55294832:GAGGAGGCAGAATTAATTCGGT	22	Long Reads (vamos)	16bp+	2	2.36559139784946	0.234455352968677
chr16:55295462:CTCTCTGT	8	Long Reads (vamos)	7-15bp	6	6.00757575757576	1.42742308582003
chr16:55301314:AGAGAGAGAAATCGAG	16	Long Reads (vamos)	16bp+	2	1.94871794871795	0.127206127206127
chr16:553027:TGCCCCCCCACCCCTGCACAGGTGCCCCCTCCCCTACCCCGCTGCACCCACACCCAACTCG	61	Long Reads (vamos)	16bp+	4	4.14754098360656	0.573093076818859
chr16:55323225:TTTAAAAGTATAAAGCGCT	19	Long Reads (vamos)	16bp+	2	1.97413793103448	0.0254122938530735
chr16:55325448:AGAA	4	Long Reads (vamos)	4-6bp	51	51.7132352941176	32.3838235294118
chr16:55333830:TATATTACACCTAACAGTATGCCCCACTAACGAATGAGGAAATAGGCTCAGAGAAGTTAAGTAAC	65	Long Reads (vamos)	16bp+	2	2	0
chr16:55345441:ATTTATATATTTATATAC	18	Long Reads (vamos)	16bp+	2	2	0
chr16:55347964:TATATATATATATAAAAT	18	Long Reads (vamos)	16bp+	4	3.78740157480315	0.581427321584802
chr16:55364627:TAGCATTCAGTAGTACAGTATTG	23	Long Reads (vamos)	16bp+	2	2	0
chr16:55375283:ATACATATACAC	12	Long Reads (vamos)	7-15bp	4	4.01041666666667	0.031469298245614
chr16:55376974:TCTTTGACCCAAACT	15	Long Reads (vamos)	7-15bp	2	1.98888888888889	0.0111111111111111
chr16:55392395:AGGAATACCAGAGACTTCC	19	Long Reads (vamos)	16bp+	2	2	0
chr16:55393902:ATTCAGATATGTTATAGCTCCAGGT	25	Long Reads (vamos)	16bp+	2	2	0
chr16:55395322:CCTCCTCTT	9	Long Reads (vamos)	7-15bp	3	2.94285714285714	0.112087912087912
chr16:55414817:TTCA	4	Long Reads (vamos)	4-6bp	9	8.95833333333333	0.482456140350877
chr16:55417764:CATTCACCCTT	11	Long Reads (vamos)	7-15bp	2	1.97260273972603	0.082572298325723
chr16:55419240:CATTCATTGTGAGATCCAGC	20	Long Reads (vamos)	16bp+	2	2.03333333333333	0.0325842696629213
chr16:55420332:ACAAA	5	Long Reads (vamos)	4-6bp	5	5.18888888888889	0.379650436953808
chr16:55422267:TTTTGT	6	Long Reads (vamos)	4-6bp	5	5.20689655172414	0.18925421010425
chr16:55423131:TAATATGAGCATGCTCTG	18	Long Reads (vamos)	16bp+	2	1.64210526315789	0.232250839865622
chr16:55423749:AATAA	5	Long Reads (vamos)	4-6bp	9	9.05	0.350420168067227
chr16:55424844:CTCCTT	6	Long Reads (vamos)	4-6bp	5	4.88118811881188	0.205742574257426
chr16:55436471:CCTGAACATTATCTTCATTCCCAAATTTGGAGTTGGTCCTGTGTTCC	47	Long Reads (vamos)	16bp+	2	2	0
chr16:55443198:CATTTTCACACATGCAAACTCACCCATATTCATACACACATACCCTCATACACAGTCACCAACACAAACTCACAACACACA	81	Long Reads (vamos)	16bp+	4	3.94444444444444	0.081377151799687
chr16:55445408:AAGATGCATGCTGTGGGTGCCAGGCGTGGTGGCTC	35	Long Reads (vamos)	16bp+	2	1.97260273972603	0.0270167427701674
chr16:55448388:AAAG	4	Long Reads (vamos)	4-6bp	102	102.18115942029	28.4267957262245
chr16:55453069:ACTCATCTATCCATCCATCCATTC	24	Long Reads (vamos)	16bp+	8	7.88235294117647	0.104834012813046
chr16:55454970:CAGACAGACACAGTCACATGCAGACACTCACACTTACACATAAACACTCAGATACCAGA	59	Long Reads (vamos)	16bp+	4	4	0
chr16:55455580:ACACAGACAGACA	13	Long Reads (vamos)	7-15bp	2	2.41964285714286	0.245736808236808
chr16:55456519:CAAAAAAAAA	10	Long Reads (vamos)	7-15bp	3	2.9469696969697	0.584952579227388
chr16:55461810:TTTC	4	Long Reads (vamos)	4-6bp	14	15.1492537313433	19.4362024464145
chr16:55461876:TTCTCTCT	8	Long Reads (vamos)	7-15bp	5	5.01538461538462	0.37185450208706
chr16:55467731:AAAAAAAAAAAAAAG	15	Long Reads (vamos)	7-15bp	2	2.02970297029703	0.0891089108910891
chr16:55471716:GAGGTTTCTCAGCTAA	16	Long Reads (vamos)	16bp+	2	2	0
chr16:55478678:TCTCTCTTTCCATC	14	Long Reads (vamos)	7-15bp	2	2	0
chr16:55492426:TTAT	4	Long Reads (vamos)	4-6bp	11	11.03125	0.641118421052632
chr16:55501654:GAGGGAGAAGTCCCTTT	17	Long Reads (vamos)	16bp+	2	1.97435897435897	0.0772560772560773
chr16:55506800:CACCCCCACCACCTTCAAAA	20	Long Reads (vamos)	16bp+	2	2	0
chr16:55508962:AGGGGGTGGAGCCAGATGCCTG	22	Long Reads (vamos)	16bp+	2	2	0
chr16:55509339:GAGGCGGGTCCAGGTGAGGGGCGTGGGTCTGAGGGGAGAGGTGGTCTGAGGGGGGCCTAGGTCA	64	Long Reads (vamos)	16bp+	4	3.88888888888889	0.0998751560549313
chr16:55509613:GGTCGAGGGGCGCGTG	16	Long Reads (vamos)	16bp+	2	2	0
chr16:55526125:TATTAAAACAAT	12	Long Reads (vamos)	7-15bp	2	2.04878048780488	0.046973803071364
chr16:5553669:TATATATGTGTGTATATACACATATATATGTA	32	Long Reads (vamos)	16bp+	2	1.64150943396226	0.346451033243486
chr16:55545337:TTTCACATAAAGGGATGAGAG	21	Long Reads (vamos)	16bp+	2	2	0
chr16:55546527:CTGAATTTAGCTTCATAG	18	Long Reads (vamos)	16bp+	2	1.98837209302326	0.0116279069767442
chr16:5555237:ATTACTTTTATTATT	15	Long Reads (vamos)	7-15bp	2	1.98876404494382	0.0112359550561798
chr16:55553766:TATGGCAGCTATAGCCTTATAGCATTTCT	29	Long Reads (vamos)	16bp+	2	2	0
chr16:55557237:TCTCTG	6	Long Reads (vamos)	4-6bp	12	11.46875	1.06988188976378
chr16:55568405:CAAAAAAAGAAAAA	14	Long Reads (vamos)	7-15bp	2	1.98850574712644	0.0114942528735632
chr16:5557259:AATA	4	Long Reads (vamos)	4-6bp	11	10.7272727272727	2.4
chr16:55587003:CTGATTGGTCCATTTTACAGAGTG	24	Long Reads (vamos)	16bp+	3	2.93	0.0657575757575758
chr16:5560233:GTCACCTCCTCCAGGAAGCACTTA	24	Long Reads (vamos)	16bp+	7	7	0
chr16:55605366:TATATG	6	Long Reads (vamos)	4-6bp	17	16.4754098360656	3.50765478932394
chr16:55636290:AGTGATAGCCCTTTCCAC	18	Long Reads (vamos)	16bp+	2	2	0
chr16:55639723:GGAAGGAAGGAAGGGAGAGAAGGAGGGAAGAAAGAAGATA	40	Long Reads (vamos)	16bp+	2	2.01075268817204	0.010752688172043
chr16:5564327:TTTCTTTCACCTTCTGCCAT	20	Long Reads (vamos)	16bp+	2	2	0
chr16:55647326:AAGG	4	Long Reads (vamos)	4-6bp	28	28.2936507936508	5.12107936507936
chr16:55647445:GGAGGGAGAGAGAGAGAAAGAAAAAGAAAGAAAGAGAGAGAGAAAGAACGAGAGAGAGAGAAAGGAAGAAGAAAC	75	Long Reads (vamos)	16bp+	3	3.01351351351351	0.0683080340614587
chr16:55651686:AAGAAAGAAGGAAGGAAGGGAGGGAGGGAGGGAGGAAGAGGAAGGAAAGAAGTGAGGGAGGGAAAGAAGCAAAGGAAGGAAGGTAGGAAAGGAGAGAGAAAGAAAGGGAGGAAAGGAGAAAGAAAAAAAGGAAGAAAGAAAAGAGAAAGAGAAAGAAAAGAAAGAA	166	Long Reads (vamos)	16bp+	2	1.97979797979798	0.0199958771387343
chr16:5565261:CGTGCGTGCGTGTGTTCA	18	Long Reads (vamos)	16bp+	2	1.9875	0.0378164556962025
chr16:5565627:ATAA	4	Long Reads (vamos)	4-6bp	11	11.140625	1.12967519685039
chr16:5566568:TATATGTGTA	10	Long Reads (vamos)	7-15bp	14	14.0671641791045	0.213500168331276
chr16:55677474:GGCCCCAGCAGA	12	Long Reads (vamos)	7-15bp	3	2.9390243902439	0.0579644685335742
chr16:55679214:TTTTCTT	7	Long Reads (vamos)	7-15bp	4	3.90977443609023	0.658464342674869
chr16:55683612:CAAA	4	Long Reads (vamos)	4-6bp	9	9.50387596899225	0.439437984496124
chr16:55704170:TTTG	4	Long Reads (vamos)	4-6bp	6	5.5625	1.06973684210526
chr16:55706998:TTCTTTTTTTTTTTTC	16	Long Reads (vamos)	16bp+	3	2.63302752293578	0.308528712198437
chr16:55708564:GGATCAATGCTGTTAG	16	Long Reads (vamos)	16bp+	3	2.975	0.0753164556962025
chr16:55711055:ATATGTAAGTTGTACACAT	19	Long Reads (vamos)	16bp+	3	3	0
chr16:55711173:TATACA	6	Long Reads (vamos)	4-6bp	19	19.9166666666667	16.3059796437659
chr16:55721839:TTTG	4	Long Reads (vamos)	4-6bp	14	14.1796875	1.26667076771654
chr16:55724753:CAGCATCATGGG	12	Long Reads (vamos)	7-15bp	2	2	0
chr16:55727110:TTA	3	Long Reads (vamos)	2-3bp	12	11.75	0.481707317073171
chr16:55733707:TGACCAAATTTACTATT	17	Long Reads (vamos)	16bp+	2	2	0
chr16:55735215:AAACACACACAC	12	Long Reads (vamos)	7-15bp	16	15.752380952381	0.63040293040293
chr16:55744445:TAAAGTTAATATG	13	Long Reads (vamos)	7-15bp	2	2.01123595505618	0.0112359550561798
chr16:55745826:TGATGTTTTAAATT	14	Long Reads (vamos)	7-15bp	4	3.99047619047619	0.00952380952380952
chr16:55746993:GATTCTCTATAACAGGGTTGAATGTCACTGGGTTGTCCCCCAGCTTCCTCCCACTCTAACATATGTGAGGCGGGATGTGTATTCATGTGCCCTTTGCACAGCCACTCAGAATCCTGCTCTGTGACATCAACAAGACGGGTGTGTGTGGGGGAGTCTTCTGAAG	163	Long Reads (vamos)	16bp+	4	4	0
chr16:55751356:CACCTGGGTAGCTGCCC	17	Long Reads (vamos)	16bp+	2	1.98876404494382	0.0112359550561798
chr16:55751839:TCTATCAATTA	11	Long Reads (vamos)	7-15bp	7	6.87387387387387	0.147583947583948
chr16:55752703:TACAAACAAGGAAGAGAACCCTCACCAGGAAATGAGTCAGCTTAATCAACTGAAATTCGCATTTGCATAGTTCTCGAGGCTAGAAGTTCCAGACCAGGACACAGTGAGGAGGCAGCAGTC	120	Long Reads (vamos)	16bp+	8	8.36	0.248387096774194
chr16:5575292:AGCGTCATCATC	12	Long Reads (vamos)	7-15bp	3	3	0
chr16:55756043:TGACCCTTGCCAAAGGTAGG	20	Long Reads (vamos)	16bp+	2	2.12790697674419	0.112859097127223
chr16:55757889:TTTTC	5	Long Reads (vamos)	4-6bp	8	8.15555555555556	3.74427860696517
chr16:55762869:CCTT	4	Long Reads (vamos)	4-6bp	20	20.3259259259259	11.8780541735766
chr16:55768448:TCAT	4	Long Reads (vamos)	4-6bp	9	8.59322033898305	0.722004925394756
chr16:55773510:GGTACGTCTCCGGCT	15	Long Reads (vamos)	7-15bp	2	2	0
chr16:55775207:CTCTGTCTCTCT	12	Long Reads (vamos)	7-15bp	3	2.98958333333333	0.0735745614035088
chr16:55778649:ACACACACAAAGAGACACACACACACAC	28	Long Reads (vamos)	16bp+	4	3.98275862068966	0.173613193403298
chr16:55787515:TTTG	4	Long Reads (vamos)	4-6bp	9	8.48091603053435	4.11309453904874
chr16:55788469:CATAACACTGCCAGCTTCATAAGCCTTCCCCACCAACAAGAAGCACATCAGC	52	Long Reads (vamos)	16bp+	2	1.88990825688073	0.0988786952089704
chr16:55790789:ACAGGGTTGAATGTCACTGGGTTGTTCCCCGGCTTCCTCCCGCTCTAACACACCTGAGGGAGGATGTGTATCATGTACCCTCTGCCACAGACACTCAGAATCCTGGGCTGTGTCATCAACAAGATAGGCGGTGGG	135	Long Reads (vamos)	16bp+	2	1.98571428571429	0.0142857142857143
chr16:55798314:AG	2	Long Reads (vamos)	2-3bp	62	61.8721804511278	36.8244474823422
chr16:55798658:TCTT	4	Long Reads (vamos)	4-6bp	10	10.4776119402985	3.39423184827741
chr16:5580137:CTGCCTCCCTCGTTCCCAG	19	Long Reads (vamos)	16bp+	2	2	0
chr16:55807591:AATTTAAAAATCA	13	Long Reads (vamos)	7-15bp	3	2.70833333333333	0.208771929824561
chr16:55814376:GTTGCTAAGATAGAGCATGGA	21	Long Reads (vamos)	16bp+	2	1.94845360824742	0.0493986254295533
chr16:55817649:CTGTGTGTGGCTCTTTGTGTGTGGGTGT	28	Long Reads (vamos)	16bp+	5	4.98019801980198	0.0596039603960396
chr16:55820340:CCAGCCGGAGACCTA	15	Long Reads (vamos)	7-15bp	2	2	0
chr16:55825175:GAAT	4	Long Reads (vamos)	4-6bp	8	7.84905660377358	2.3769991015274
chr16:55827271:AAT	3	Long Reads (vamos)	2-3bp	14	13.5785123966942	4.74586776859504
chr16:55830708:GAAG	4	Long Reads (vamos)	4-6bp	37	38.4666666666667	30.2805970149254
chr16:55835560:AAGAAGAAAAAGAGGAAGAAGAGG	24	Long Reads (vamos)	16bp+	4	3.859375	0.200541338582677
chr16:55835677:AGGA	4	Long Reads (vamos)	4-6bp	17	16.0746268656716	10.0545393334081
chr16:55840471:TCTT	4	Long Reads (vamos)	4-6bp	12	12.7022900763359	2.7491485613623
chr16:55842002:ATAG	4	Long Reads (vamos)	4-6bp	34	33.984375	1.21235236220472
chr16:55842576:TGGGGCAGCACCAGG	15	Long Reads (vamos)	7-15bp	2	1.98901098901099	0.010989010989011
chr16:55847143:TCTCTCTTCCTTCCCTCTCTCTCTTCCTTCTTTCTCCCTCTCTCTCTCCCTTCTCTCTTTCTTCCCTCTCTCTGTTCCTTCTCTCCCTGTCTTCCC	96	Long Reads (vamos)	16bp+	3	2.625	0.236344537815126
chr16:55854527:TTTTCTTTCTTTTTTTT	17	Long Reads (vamos)	16bp+	4	4.08955223880597	1.48064190326563
chr16:55863741:TTTTTATTTC	10	Long Reads (vamos)	7-15bp	3	3.42857142857143	0.326857142857143
chr16:55866381:AATCCATGAATCC	13	Long Reads (vamos)	7-15bp	2	1.98901098901099	0.010989010989011
chr16:55870288:AGAGGAGAAGGAGAAGAAGAA	21	Long Reads (vamos)	16bp+	4	4.39622641509434	0.298652291105121
chr16:55872015:CACCACCCTCCTATGCCA	18	Long Reads (vamos)	16bp+	2	2	0
chr16:55877400:TATACATATGTGTGTGTGTGTA	22	Long Reads (vamos)	16bp+	3	3.43333333333333	0.298039215686275
chr16:55887742:GTGACTATCTGAGGC	15	Long Reads (vamos)	7-15bp	2	2	0
chr16:55890975:CTCCACCCTGACTCATTCCGATTACCTG	28	Long Reads (vamos)	16bp+	4	4	0
chr16:55902340:CCCCACAAGTTATTACAAT	19	Long Reads (vamos)	16bp+	3	2.975	0.0246835443037975
chr16:55907266:CAAAGGATCCAGCTCCTGCATCATCAGCCATGCTTTGTCAGAAAGGGA	48	Long Reads (vamos)	16bp+	2	2	0
chr16:55908344:TTGT	4	Long Reads (vamos)	4-6bp	7.5	7.58490566037736	0.530817610062893
chr16:55913205:GAAGTGAGTTTTTCTTGCTGTCT	23	Long Reads (vamos)	16bp+	2	1.98571428571429	0.0142857142857143
chr16:55915365:GGAGGAAAAGAAGGAGGGAAA	21	Long Reads (vamos)	16bp+	2	1.98684210526316	0.0131578947368421
chr16:55921642:AAAAAAAAAAAATTGAAGGC	20	Long Reads (vamos)	16bp+	2	1.97	0.0293939393939394
chr16:55934918:TTTTG	5	Long Reads (vamos)	4-6bp	8	7.984375	0.424950787401575
chr16:55938735:ATATATATATATACACAC	18	Long Reads (vamos)	16bp+	5	5.25954198473282	0.378273634762184
chr16:55945109:GCTTGGAATGGGGTCTAGCACTTCATAAGCAATAATCATTTATTGAGCACCTATTAGGGGTAGGTACATTATCTGATTTAATGCCCAAATTAATA	95	Long Reads (vamos)	16bp+	2	2	0
chr16:55950719:AAAAAAACGATGGAAGTCTTTAGATTG	27	Long Reads (vamos)	16bp+	2	2	0
chr16:55981946:ATAACAGTTTTATTTAGAT	19	Long Reads (vamos)	16bp+	2	2	0
chr16:55986348:ATTGCAATGCCTTTCCTACATTGT	24	Long Reads (vamos)	16bp+	2	2	0
chr16:55988418:CTCCCC	6	Long Reads (vamos)	4-6bp	6	5.95384615384615	0.36994633273703
chr16:56001:AGTGATGAGCTCCCTGTCACA	21	Long Reads (vamos)	16bp+	2	2	0
chr16:56002863:ATACACATATATACATAT	18	Long Reads (vamos)	16bp+	2	2.06024096385542	0.0573023802527182
chr16:5600298:AAAAAAAATAA	11	Long Reads (vamos)	7-15bp	3	2.896	0.126193548387097
chr16:5600601:AAACTGGAATCTCTAAGGGCCCACTGCTTGGTGT	34	Long Reads (vamos)	16bp+	2	2	0
chr16:560251:GGGCGGCGGGGGGCGCGC	18	Long Reads (vamos)	16bp+	2	1.93518518518519	0.0611803392177224
chr16:5602785:GTAGTAGTAATAGTAGTAATAAT	23	Long Reads (vamos)	16bp+	2	2.34313725490196	0.227625703746845
chr16:56035075:TTTTCT	6	Long Reads (vamos)	4-6bp	8	7.80952380952381	2.21942857142857
chr16:56035863:TTTTTTTCTT	10	Long Reads (vamos)	7-15bp	4	3.66949152542373	0.428292046936115
chr16:5603931:CCCTCCTATACCCAAGGCAGACATTACTAAGCAATGGTGTCATTCTC	47	Long Reads (vamos)	16bp+	3	2.97590361445783	0.0481927710843374
chr16:56044402:TGCAAATAAATGATAGTTGAGTTTTGT	27	Long Reads (vamos)	16bp+	2	2	0
chr16:5605501:ATGAGTAATGTCTGCCTTGGGTCTAGGAGGGGAGAGTGGTGCCATTG	47	Long Reads (vamos)	16bp+	8	7.87837837837838	0.382265827471307
chr16:56056240:TTTGT	5	Long Reads (vamos)	4-6bp	7	7.02362204724409	0.420072490938633
chr16:56058546:CACTATATATATATA	15	Long Reads (vamos)	7-15bp	2	1.98571428571429	0.0142857142857143
chr16:5606468:CTCACCTCCTCTCTCC	16	Long Reads (vamos)	16bp+	3	2.95348837209302	0.0448700410396717
chr16:56077506:ATCACGGAGAGAGCAGTGA	19	Long Reads (vamos)	16bp+	2	2	0
chr16:56080522:TTTTCTTTCTTTCTTTTTT	19	Long Reads (vamos)	16bp+	3	3.38524590163934	0.718127624983065
chr16:56083285:TCTTCTTTCTTTCTTTTTCTTT	22	Long Reads (vamos)	16bp+	5	5.26190476190476	0.370857142857143
chr16:56094467:AGCACATCCAAATAAGGA	18	Long Reads (vamos)	16bp+	2	2	0
chr16:56096187:TCTTTTTTTTCTTTTT	16	Long Reads (vamos)	16bp+	2	2.02564102564103	0.145888594164456
chr16:56097193:AAGAAAGTGAAAAGACAAT	19	Long Reads (vamos)	16bp+	2	1.98765432098765	0.0123456790123457
chr16:5610151:CAGTCTGTCCCATTACCA	18	Long Reads (vamos)	16bp+	2	2	0
chr16:5610587:GGTTGAGGCAGGAGGTC	17	Long Reads (vamos)	16bp+	3	2.97260273972603	0.0270167427701674
chr16:5611705:CCAT	4	Long Reads (vamos)	4-6bp	33	32.4705882352941	2.9917211328976
chr16:5612098:TCATTCATTCATTCATTCATCTACTCTCCCATAATTCCTCCCATCCATACGTCTACTCTCCCACCTACCCACCCATTCTCCCACCCATCCATTCATTCATTCTCCCCTCCACTC	114	Long Reads (vamos)	16bp+	2	2	0
chr16:56122429:TTTA	4	Long Reads (vamos)	4-6bp	12	12.2372881355932	1.29364044618282
chr16:56122610:CCACCACACCCAGCTGATTTTTGTATTTTTGGTAGAGACTGGGTCTTGCTATGTTGCCCAGGCTAGCCTTGAACTCCTGGGCTCAATCCATCTGCCCACTTTAGCCTCCC	110	Long Reads (vamos)	16bp+	2	2	0
chr16:56133000:TATATATATATG	12	Long Reads (vamos)	7-15bp	2	2.01941747572816	0.0192271083190558
chr16:56133039:TATATATATTTGACCATACTAAAAATTATATATGTA	36	Long Reads (vamos)	16bp+	3	3	0
chr16:56135260:AGAT	4	Long Reads (vamos)	4-6bp	19	18.8387096774194	2.786782061369
chr16:5614468:TAAATGACTTCGGATGCACTT	21	Long Reads (vamos)	16bp+	2	2	0
chr16:5616531:CCCTCTTCCCTTTCCTCTCCCTCCTCCTCCTCCTCTT	37	Long Reads (vamos)	16bp+	4	3.95833333333333	0.0906862745098039
chr16:5616720:CTGTCCCTCTCCTCCTC	17	Long Reads (vamos)	16bp+	2	2.06451612903226	0.0610098176718093
chr16:5617083:TCCC	4	Long Reads (vamos)	4-6bp	12	12.0227272727273	0.480395558639833
chr16:56187730:AAT	3	Long Reads (vamos)	2-3bp	14	14.2166666666667	3.34761904761905
chr16:56191737:CCTCCACATCCCGCGCCGCCGCCGCCGCCT	30	Long Reads (vamos)	16bp+	2	2	0
chr16:5621310:GTCTCACAAATAT	13	Long Reads (vamos)	7-15bp	3	2.77227722772277	0.177623762376238
chr16:56220738:TTG	3	Long Reads (vamos)	2-3bp	9	9.06194690265487	1.00505689001264
chr16:56227759:TTTCCCTGGCTTTATTGGTATTAT	24	Long Reads (vamos)	16bp+	2	1.98611111111111	0.0138888888888889
chr16:56228369:TGTGTATATATGTGAGTGTGTG	22	Long Reads (vamos)	16bp+	3	3.20618556701031	0.165378006872852
chr16:56229596:ATGG	4	Long Reads (vamos)	4-6bp	14	13.9663865546218	0.761572425580402
chr16:5625535:TTAT	4	Long Reads (vamos)	4-6bp	10	10.3949579831933	1.25794046432132
chr16:5628438:ACCATAGTGATC	12	Long Reads (vamos)	7-15bp	2	2	0
chr16:56315839:GAGACCAGCCTGGCCAA	17	Long Reads (vamos)	16bp+	2	1.97183098591549	0.0277665995975855
chr16:56328258:CTGCTGGTTGAGTTGGAGAGTGGAGAACAGAGCCGGGCCCACTCTCCCTTC	51	Long Reads (vamos)	16bp+	2	2	0
chr16:56333197:TTTTCTTT	8	Long Reads (vamos)	7-15bp	4	3.84328358208955	0.509089888901358
chr16:56340687:GTCTCCGTCCCGGTG	15	Long Reads (vamos)	7-15bp	2	2	0
chr16:56343097:CAAAAAAGAAAAACAAA	17	Long Reads (vamos)	16bp+	2	1.9811320754717	0.0186882300089847
chr16:56347747:CCTCC	5	Long Reads (vamos)	4-6bp	10	9.63970588235294	3.56552287581699
chr16:56352202:CTTTCTTCTGCCTTCTCTGGGG	22	Long Reads (vamos)	16bp+	2	1.975	0.0246835443037975
chr16:56357263:AAAAAAACTTAAAA	14	Long Reads (vamos)	7-15bp	2	2.08490566037736	0.0974842767295598
chr16:56361383:AAAAACATGCCTTAGCTTCCAGCCACAC	28	Long Reads (vamos)	16bp+	2	2	0
chr16:56376063:ATAA	4	Long Reads (vamos)	4-6bp	9	8.96774193548387	0.140252454417952
chr16:56391560:GGCTCGGAGGGTCCCATGCCCAC	23	Long Reads (vamos)	16bp+	2	1.98571428571429	0.0142857142857143
chr16:56397703:ATCATTTATAATATATAAATGT	22	Long Reads (vamos)	16bp+	21	23.5294117647059	33.2583877995643
chr16:56398398:TATTTTCAAGGGATAT	16	Long Reads (vamos)	16bp+	2	1.98717948717949	0.0128205128205128
chr16:56403863:AAATACAAAATACATAAAAATACA	24	Long Reads (vamos)	16bp+	2	2	0
chr16:56405992:GGGGAGAGG	9	Long Reads (vamos)	7-15bp	17.5	17.2761194029851	47.1487487375154
chr16:56415113:AAAAC	5	Long Reads (vamos)	4-6bp	5	4.94117647058824	0.2703081232493
chr16:56418244:CCTGTAATCCCAGCACTTTGGGAGGCTGACGAGGGAGAATCACGACGTCAGGAGTTCAAGACCAGCCTGACCAACATGGTGCAACCCCATCTCTACTAAAAATACAAAAATTAGCCAGGGGTGGTAGTGCTCTCCTGTAATCCCAGCTAGTCAGGAGGCTGAAGCAGGAGAATCGCTTGAACCCGGGAGGCGTAGGTTGCAGTGAGCCGAGATCATGCCACTGCACTCCAGCCTAGGTGACAGAGTGAGACTCCATCTCAAAAAAAAACAAAAAACAAAAAAACGCCAGGCGCACTGGCTCACA	304	Long Reads (vamos)	16bp+	2	2	0
chr16:56430879:GAAGAAGT	8	Long Reads (vamos)	7-15bp	4	3.89090909090909	0.116430358632193
chr16:564416:GGCTGGGCGGCTGGGCATGGC	21	Long Reads (vamos)	16bp+	2	2.01980198019802	0.0196039603960396
chr16:56444600:AAAAAAAAAAAAAAAC	16	Long Reads (vamos)	16bp+	3	2.62790697674419	0.29796511627907
chr16:5645251:AAAAAC	6	Long Reads (vamos)	4-6bp	6	5.80916030534351	0.340223135642983
chr16:56471953:TGTT	4	Long Reads (vamos)	4-6bp	6	6.35416666666667	0.65219298245614
chr16:56472920:TTTGG	5	Long Reads (vamos)	4-6bp	6	6.15652173913043	0.255987795575896
chr16:5647848:TTTTGT	6	Long Reads (vamos)	4-6bp	4	4.49618320610687	0.744216089254257
chr16:56480164:ATCTTTAAAATTAGGTCCAC	20	Long Reads (vamos)	16bp+	3	2.58095238095238	0.245787545787546
chr16:56480350:AAAAAAAAAAAC	12	Long Reads (vamos)	7-15bp	4	3.86923076923077	1.80447227191413
chr16:56480406:TATTTTT	7	Long Reads (vamos)	7-15bp	4	3.8735632183908	0.228013900026731
chr16:5649107:ACATATATACATACATAT	18	Long Reads (vamos)	16bp+	4	3.91836734693878	0.0757416368609299
chr16:56492013:TTAAAAATTTAAATTTTTAATTTTTAATGATTAAATA	37	Long Reads (vamos)	16bp+	2	2.01052631578947	0.0105263157894737
chr16:56492659:AAAATAAAAATTAA	14	Long Reads (vamos)	7-15bp	2	2	0
chr16:5650326:GGT	3	Long Reads (vamos)	2-3bp	8	7.83653846153846	0.662341299477222
chr16:56508942:CAGGCCTAAACA	12	Long Reads (vamos)	7-15bp	2	1.9873417721519	0.0126582278481013
chr16:56512371:AAAAAGTCTTATATA	15	Long Reads (vamos)	7-15bp	3	2.96938775510204	0.0299810645907848
chr16:56516984:TTA	3	Long Reads (vamos)	2-3bp	11	10.9115044247788	0.777812895069532
chr16:56520061:TGCGGCTGCGCGGTGGAGCCTCGGCGCCTTC	31	Long Reads (vamos)	16bp+	2	2.41880341880342	0.245505452402004
chr16:56524666:TTTG	4	Long Reads (vamos)	4-6bp	8	8.24324324324324	0.385749385749386
chr16:5652978:TGCTGGGCCTATATGCGGAAGGTGGGGTGCTGAGCCGTG	39	Long Reads (vamos)	16bp+	21	20.4210526315789	2.7768979972054
chr16:56531719:TGTTTTGTTTTT	12	Long Reads (vamos)	7-15bp	3	2.81818181818182	0.287300485773768
chr16:56535091:AAGGCGTGCTCACCTGCAG	19	Long Reads (vamos)	16bp+	10	9.953125	0.0607775590551181
chr16:56538681:AAAGAAAAGAAAAG	14	Long Reads (vamos)	7-15bp	3	3.18811881188119	0.154257425742574
chr16:56540715:GTAGTCCCAGCTACTTGGGAGGCTGAGGCAGGAGAATGGCGTGAACCCGGGAGGCGGAGCTTGCAGTGAGCCGAGATCCCGCCACTGCACTCCAGCCTGGGCGACAGAGCAAGACTCCGTCTCAAAAAAAAAAAAAAAAATACAAAAGTTAGCAGGACATGGCGGTGCACACCA	174	Long Reads (vamos)	16bp+	1	1.27906976744186	0.203556771545828
chr16:56543673:AGAA	4	Long Reads (vamos)	4-6bp	15	16.8695652173913	19.3405268168835
chr16:56544127:AAAT	4	Long Reads (vamos)	4-6bp	9	9.4758064516129	0.706726986624705
chr16:56552388:AGAGAGAGAGAGAGAGAA	18	Long Reads (vamos)	16bp+	3	2.83333333333333	0.175516224188791
chr16:56554043:AAAGGAGGAATGAGAGA	17	Long Reads (vamos)	16bp+	2	1.98684210526316	0.0398245614035088
chr16:56554389:CAAAAAAACAAAAACAGAAA	20	Long Reads (vamos)	16bp+	2	2	0
chr16:56566063:AAAAGAAAAAGAA	13	Long Reads (vamos)	7-15bp	3	3.07438016528926	0.119421487603306
chr16:56566505:AAAG	4	Long Reads (vamos)	4-6bp	91	90.8978102189781	129.371833404895
chr16:56568160:AAGA	4	Long Reads (vamos)	4-6bp	37	37.1970802919708	34.9682267067411
chr16:56573405:TGGTGGCTCAAGCCGGTAATCCCAGCAGTTTGGGAGGTCAAGGTGGGCAGATCACCTGAGGTCAGGAATTGAATACCAGCCTGGCCAACATGGTGAAACCCCATCTCTACTAATAATATAAAAATTAGCTGGGCA	135	Long Reads (vamos)	16bp+	2	2	0
chr16:565736:GGAGAGGCGTGTGGACTGGGCTGCTCGGCCTGTGTCTTGGTGTGTCGGGGGT	52	Long Reads (vamos)	16bp+	3	2.68965517241379	0.268065967016492
chr16:56574070:AAATTTGAAATAAAAT	16	Long Reads (vamos)	16bp+	3	2.95555555555556	0.0429463171036205
chr16:56575533:GTTTTT	6	Long Reads (vamos)	4-6bp	5	4.88235294117647	0.172482552342971
chr16:5657593:CTTT	4	Long Reads (vamos)	4-6bp	36	35.7810218978102	8.93699012451696
chr16:56580736:TGCAGACTCCTAGCAGCATTTTGATCTTTTCTTTTCTTTTCTTTTTTCTTTTCTTTTCTCTTTTCTTTTCTTTT	74	Long Reads (vamos)	16bp+	2	2.00925925925926	0.00925925925925926
chr16:56580912:TCCCTCCTTCCT	12	Long Reads (vamos)	7-15bp	3	2.91891891891892	0.12972972972973
chr16:56582677:GAGG	4	Long Reads (vamos)	4-6bp	11	10.7185185185185	0.681370923161968
chr16:5658729:ATATATATAAATGTGTATATATAT	24	Long Reads (vamos)	16bp+	6	6.01574803149606	0.0949881264841895
chr16:56598026:TTTTTTTTTGTCT	13	Long Reads (vamos)	7-15bp	3	2.98550724637681	0.204167988998202
chr16:56599291:TTA	3	Long Reads (vamos)	2-3bp	18	18.1363636363636	6.07286606523248
chr16:56599360:CTGTTCCTCAGGCTTGAGTGCAGTGTCGTGATCTCGGGTCACTGCAACCTCTGCCTCCCGGGCTCAAGCAATTCTCGTGACTCAGCCTCCCGAGTAGCTGGGACCACAGGCGCATGCCACCACACCTGGCTAATTTGTTTTTGTTTTTGAGACGGAGTCTGACT	164	Long Reads (vamos)	16bp+	2	2	0
chr16:56602700:TCCTGGGTTCAAGTGATTCTCCTGCCTCAGCC	32	Long Reads (vamos)	16bp+	2	2	0
chr16:56606456:AGGGCTAGAACCAATGCTTT	20	Long Reads (vamos)	16bp+	2	2	0
chr16:56612057:ATTTT	5	Long Reads (vamos)	4-6bp	10	9.8411214953271	0.323576088873215
chr16:56614240:TTTCT	5	Long Reads (vamos)	4-6bp	7	7.14814814814815	1.81370923161968
chr16:56620673:GAAA	4	Long Reads (vamos)	4-6bp	24	23.7898550724638	2.60515180366021
chr16:56624533:TTTCTTTT	8	Long Reads (vamos)	7-15bp	10	9.90510948905109	2.02769428939459
chr16:56627576:GCCAGGAGCGGTGGCTCACGCCTGTAATCCCAGCACTTTGGGAGGCCAGGTGGGCGGATCACGAGGTTAGGAGATCGAGACCATCCTGGCTAACACGGTGAAAACCCCGTCTCTACTAAAAAAAAAATACAAAAAATTAGCCGGGCATGGTGGTGGGCACCTGTAGTCCCAGCTACTCCGGAGGCTGAGGCAGGAGAATGGCGTGAACCTGGGAGGCGGAGCTGGCAGTGAGCCGAGATCATGCCACTGCACTCCAGCCTGGGCGACAGAGCGAGACTCCATCTCAAAAAAAAAAAAAAAAAAAAAAAAAAAAGGGCTATAG	322	Long Reads (vamos)	16bp+	3	3	0
chr16:56634745:CTTTCTTTCTTT	12	Long Reads (vamos)	7-15bp	3	3.48062015503876	0.345324612403101
chr16:56638550:GCGGGGCGGACTCG	14	Long Reads (vamos)	7-15bp	3	2.77173913043478	0.17809364548495
chr16:56639264:TGGCTCCTGCAAATGCA	17	Long Reads (vamos)	16bp+	2	2	0
chr16:566472:CCCCATATGTCCACTGCA	18	Long Reads (vamos)	16bp+	2	1.98571428571429	0.0142857142857143
chr16:56657099:TTTTTC	6	Long Reads (vamos)	4-6bp	8	8.24817518248175	5.24677973379133
chr16:56662103:CTCAATCTCGGCTCACTGCAAC	22	Long Reads (vamos)	16bp+	2	2.0125	0.0125
chr16:56674513:ACAAAGTACATTCTCAAGGGTGGGGAGAATT	31	Long Reads (vamos)	16bp+	3	2.9873417721519	0.0126582278481013
chr16:56674901:CACAAAAGAAATGAAAATGGCCTGTTCCTGCCTTAACTGATGACATT	47	Long Reads (vamos)	16bp+	2	2	0
chr16:56676411:TTTTG	5	Long Reads (vamos)	4-6bp	10	10.3897058823529	1.2766339869281
chr16:56689722:TCCATTCTGTGACCTCCTC	19	Long Reads (vamos)	16bp+	2	2.01428571428571	0.0142857142857143
chr16:56699818:AAAATAAAATAAAG	14	Long Reads (vamos)	7-15bp	2	1.9875	0.0125
chr16:56704346:AAAT	4	Long Reads (vamos)	4-6bp	12	12.1327433628319	0.651864728192162
chr16:56706181:CTTTT	5	Long Reads (vamos)	4-6bp	11	11.2408759124088	2.66949334478317
chr16:56708587:GCTGAAGGCTTGCAGACAGGAAGCTTGGGTGCAGGTGGGCTGTGA	45	Long Reads (vamos)	16bp+	2	2	0
chr16:56711118:TACATA	6	Long Reads (vamos)	4-6bp	12	11.6204379562044	5.22252039501932
chr16:56713016:TGCACGCACACACACA	16	Long Reads (vamos)	16bp+	3	2.62903225806452	0.300288486755835
chr16:56716273:TTTCTCTC	8	Long Reads (vamos)	7-15bp	7	6.51515151515152	0.450150358547305
chr16:56717417:ATTTTTATTATTTT	14	Long Reads (vamos)	7-15bp	2	2.03738317757009	0.0363251631105625
chr16:56718014:TGGCTCACACCTGTAATCCCAGCACATTGGGAGGCTGAGGTGGGCAGATTGCTTGAGTCTAGGAGTTGGAGACCAGCCTGGGTGACATGGTGAAACCTCGTCTCTACAAAAAATACAAAAATTAGCTGGGCGTGGTGGCCTGCACCTGTAGTCCCAGCTACTTGGGAGGCTGAGTTGGGAGGTTAGCTTGAGCCGGGGAGGCAGAGGTTGCAGTGAGCTAAGATCGTACCATTGCACTCAAGCCTGGGTGAGAGTGAGACCCTACTTCAAAAAAAATACATTAAATAAATACACAAATAGGTCCGGGCGCGG	312	Long Reads (vamos)	16bp+	2	2	0
chr16:56720730:AGAT	4	Long Reads (vamos)	4-6bp	10	9.99107142857143	0.315234877734878
chr16:56722104:ATAG	4	Long Reads (vamos)	4-6bp	8	8.38888888888889	2.57555555555556
chr16:56725091:TTTTATTTTTTAT	13	Long Reads (vamos)	7-15bp	2	2.04225352112676	0.041046277665996
chr16:56725430:AATTTTTGTATTTTTAGTAGAGATGGGGTTTCAGCATGTTGGCCAGGATAGTCTCAATCTCTTGGCCACATGATACGCCCATCTGAGCCTCCCAAAGTGCTGGGATTACAGGCGTGAGCCACCGTGCCCAGCCA	134	Long Reads (vamos)	16bp+	2	2	0
chr16:56726896:AAAC	4	Long Reads (vamos)	4-6bp	7	6.64705882352941	0.416749750747757
chr16:56731379:TCTTTCCTTTTTTTT	15	Long Reads (vamos)	7-15bp	3	2.94915254237288	0.185426626104592
chr16:56739252:GGCCGGGCAGAGGCGCCCCTCACCTCCCAGACGGGGTGGCTGGCCGGGCGGAGGGCTGACCCCCCCACCTCCCTCCCGGACGGGGCGGCTGGCCGGGCGGGGGGCCGACCCCCCCACCTCCCTCCCGGACGGGGCGGCTGGCCGGGCAGAGGGGCTCCTCACTTCCCAGTAGGGGC	176	Long Reads (vamos)	16bp+	15	13.9851851851852	7.95500276395799
chr16:56741004:GGGAGA	6	Long Reads (vamos)	4-6bp	5	5.31297709923664	0.385907222548444
chr16:56750425:TAAGATTTAAGATTG	15	Long Reads (vamos)	7-15bp	2	1.97674418604651	0.0229822161422709
chr16:56751985:TGCATAAGCCACACAC	16	Long Reads (vamos)	16bp+	2	1.98924731182796	0.010752688172043
chr16:56763482:TGTGTGTGTATGTGTGGGTGTGTG	24	Long Reads (vamos)	16bp+	2	2.35652173913043	0.319145690312738
chr16:56768292:GTGGCTCACGCCTGTAATCCCAGCACTTTGGGAGGCTGAGGTGGGTGGATCACCTGAGGTCGGGAGTTTGAGACCAGCCTGACCAACATGGAGAAACCCTATCTCTACTAAAAATACAAAATTAGCTGGGCGTGGTGGCGCATGCCTGTAATCCTAGCTACTCGGGAGGCTGAGGCAGGAGAATTGCTTGAACCCGGGAGGCGGAGGTTGTGGTGAACCAAGATCACGCCATTGCACTCCAGCCTGGGTGACAAAAGCAAAACTCTGTCTCAAAAAAAAAAATTTTTTTTTTTGGCCAGGTGTG	304	Long Reads (vamos)	16bp+	2	1.98571428571429	0.0142857142857143
chr16:56774885:TTTTTG	6	Long Reads (vamos)	4-6bp	6	5.66923076923077	0.967262969588551
chr16:56782012:TTCTTTCTCTCTTTTTC	17	Long Reads (vamos)	16bp+	2	2.43859649122807	0.266107747244217
chr16:56790096:CAAAA	5	Long Reads (vamos)	4-6bp	7	7.18691588785047	1.3232234173867
chr16:56794054:TAGA	4	Long Reads (vamos)	4-6bp	18	18.1679389312977	1.43311802701116
chr16:56795630:TATTTT	6	Long Reads (vamos)	4-6bp	6	6.26595744680851	0.476893159460078
chr16:56804187:CTTGCAGTTCCA	12	Long Reads (vamos)	7-15bp	2	1.98571428571429	0.0142857142857143
chr16:56806009:GTTAATTTATCT	12	Long Reads (vamos)	7-15bp	2	2	0
chr16:56808022:ATATAAAATATATAGTTATATAACT	25	Long Reads (vamos)	16bp+	39	40.5073529411765	28.1925381263617
chr16:56810727:ACCAGCGCCCCAGAAATCCTCTTTGTGGTCCTTTCTGGTC	40	Long Reads (vamos)	16bp+	2	1.69565217391304	0.214046822742475
chr16:56815859:CTG	3	Long Reads (vamos)	2-3bp	37	37.5620437956204	12.3509016745384
chr16:56822535:TTTTC	5	Long Reads (vamos)	4-6bp	10	9.97037037037037	1.83493642896628
chr16:56844397:TAGAGGATGGAAGAACATGGAA	22	Long Reads (vamos)	16bp+	2	1.98717948717949	0.0128205128205128
chr16:56844680:GGTTTCTGT	9	Long Reads (vamos)	7-15bp	4	3.95789473684211	0.0833146696528555
chr16:56856564:TGTAGTCCCAGC	12	Long Reads (vamos)	7-15bp	2	2.04054054054054	0.121621621621622
chr16:56856914:ATTT	4	Long Reads (vamos)	4-6bp	8	8.03191489361702	0.43983070235644
chr16:56865966:TTTTC	5	Long Reads (vamos)	4-6bp	8	7.64925373134328	1.44748064190327
chr16:56868403:GCTTGCCTGAATCCCATTCTTCCCA	25	Long Reads (vamos)	16bp+	2	2	0
chr16:56871711:TTTA	4	Long Reads (vamos)	4-6bp	7	6.97321428571429	0.296573359073359
chr16:56878014:CCTC	4	Long Reads (vamos)	4-6bp	17	16.8059701492537	8.72898664571878
chr16:56878463:TGA	3	Long Reads (vamos)	2-3bp	11	10.5862068965517	0.870764617691154
chr16:56880954:TCACATGTGCACA	13	Long Reads (vamos)	7-15bp	3	2.95454545454545	0.0438871473354232
chr16:56882227:TGGACCCATCTCACAGATGAGG	22	Long Reads (vamos)	16bp+	2	2	0
chr16:56882942:AAT	3	Long Reads (vamos)	2-3bp	11	10.8245614035088	0.535320602390933
chr16:5688589:TGAACTGGATGGGTGATGGCC	21	Long Reads (vamos)	16bp+	2	2	0
chr16:56893945:TTTA	4	Long Reads (vamos)	4-6bp	16	16.2556390977444	2.37354750512645
chr16:56895006:AAGATAAAAAGAAAAACAAAA	21	Long Reads (vamos)	16bp+	2	2	0
chr16:56895494:TAAAAATTTATATATAATT	19	Long Reads (vamos)	16bp+	3	3	0
chr16:56898253:GTTTT	5	Long Reads (vamos)	4-6bp	6	5.56730769230769	1.08280433159074
chr16:56900519:TTTA	4	Long Reads (vamos)	4-6bp	8	8.43589743589744	3.21352785145889
chr16:56906840:CAAGAAAGCAATGAAAGGAATG	22	Long Reads (vamos)	16bp+	2	2.01408450704225	0.0140845070422535
chr16:56909146:TCATTAAAATGA	12	Long Reads (vamos)	7-15bp	2	2	0
chr16:56909297:AAAGAAAAAAAAAG	14	Long Reads (vamos)	7-15bp	2	2.30327868852459	0.229575938219753
chr16:56911307:TTTG	4	Long Reads (vamos)	4-6bp	9	9.44628099173554	0.849173553719008
chr16:56922863:TCTT	4	Long Reads (vamos)	4-6bp	47	44.0814814814815	76.2694306246545
chr16:56928725:GTGGCTCACGCCTGTAATCCCAGTATGTTGGGAGGCCGAGGCGGGTGGATCACAAAGTCAGGAGATCGAGACCATTCTGGCAAACGGTGAAACCCTGTCCTTACTTAAAAATACAAAAAATTAGCCAGGCGTGGTGGCGGGCACCTGTAGTCCCAGCTACTTGGGAGGCTGAGGCAGGAGAATGGTGTGAACCCGGGAGGCGGAGCTTGCAATGAGCCGAGATCATGCCACTGCACTCCAGCCCAGGCGACAGAGCGAGACTCCGTCTCAAAAAAAAAAAAA	282	Long Reads (vamos)	16bp+	2	2	0
chr16:56937910:AATTATTGGATAGAA	15	Long Reads (vamos)	7-15bp	2	1.98701298701299	0.012987012987013
chr16:56943087:CTCATTGTTTCATTAC	16	Long Reads (vamos)	16bp+	2	2	0
chr16:56945851:CCACCCCCCCCCC	13	Long Reads (vamos)	7-15bp	2	1.96261682242991	0.11179686122377
chr16:5694793:TTTGTT	6	Long Reads (vamos)	4-6bp	2	2.75	0.842105263157895
chr16:56948777:TTGG	4	Long Reads (vamos)	4-6bp	9	8.86324786324786	0.567344532861774
chr16:56951826:TTTTT	5	Long Reads (vamos)	4-6bp	10	10.1678832116788	5.43484328037784
chr16:56953804:AATAA	5	Long Reads (vamos)	4-6bp	5	4.9875	0.21503164556962
chr16:56955831:TAT	3	Long Reads (vamos)	2-3bp	11	11.9296875	6.38084399606299
chr16:56957362:AAAT	4	Long Reads (vamos)	4-6bp	10	10.0701754385965	0.72069554417016
chr16:56958016:AAAAA	5	Long Reads (vamos)	4-6bp	8	8.1044776119403	1.79351363483335
chr16:56958925:CAATAATAATAATAA	15	Long Reads (vamos)	7-15bp	2	1.97029702970297	0.0291089108910891
chr16:56959845:AAGGG	5	Long Reads (vamos)	4-6bp	10	9.66176470588235	0.506971677559913
chr16:56959898:AGAA	4	Long Reads (vamos)	4-6bp	26.5	26.4264705882353	27.1204793028322
chr16:56963985:TTTA	4	Long Reads (vamos)	4-6bp	13	12.4344262295082	3.38822652757079
chr16:56966563:TGGGTTTTTTTGTTTGTTTGTTTG	24	Long Reads (vamos)	16bp+	2	2	0
chr16:56968080:GAGTACATAGTAGGAGTATATATTTATGGGGTACATGA	38	Long Reads (vamos)	16bp+	2	1.98571428571429	0.0142857142857143
chr16:56972201:GCTCCTCCGCATTCCTGAT	19	Long Reads (vamos)	16bp+	2	2	0
chr16:56978805:TTTA	4	Long Reads (vamos)	4-6bp	9	8.61666666666667	0.440056022408964
chr16:56980244:TTGT	4	Long Reads (vamos)	4-6bp	7	7.12765957446809	0.220086936627774
chr16:56981483:GAATAGCAAATCTCAAG	17	Long Reads (vamos)	16bp+	2	1.98058252427184	0.0192271083190558
chr16:5698819:TTTGTTTATTAAAGAT	16	Long Reads (vamos)	16bp+	2	2	0
chr16:56989579:GCCGCGAGCGCTGAGGGTGAGT	22	Long Reads (vamos)	16bp+	2	2	0
chr16:56990175:TCACGACCCCAAGGCCACCTA	21	Long Reads (vamos)	16bp+	2	1.98947368421053	0.0105263157894737
chr16:56992447:TTTTA	5	Long Reads (vamos)	4-6bp	10	9.60740740740741	0.986511885019348
chr16:5699595:AGACATTTTTGGTTGTCAGCTCTGGGT	27	Long Reads (vamos)	16bp+	2	2	0
chr16:57003047:TGTT	4	Long Reads (vamos)	4-6bp	8	7.64545454545455	0.818098415346122
chr16:57006888:ATT	3	Long Reads (vamos)	2-3bp	13	12.4491525423729	2.76234970302767
chr16:57007859:TATACATTTATAACCTTGTCTGTGATG	27	Long Reads (vamos)	16bp+	2	2	0
chr16:57009021:GTGGCTCACGCCTGTAATCCCAGCACTTTGGGAGGCCGAGGTGGGTGGATCATGAGGTCAGGAGCTTGAGACCCGCCTGGCCAACATGGTGAAACCCCGTCTCTACCAAAAATACAAAAATTAGCTGGCTGTGGTAGCATGAGCCTGTAGTCCCAGCTACTTAGGAGGCTGAGGCGGGAGAATCACTTGAACCCAAGAGGTGGAGGTTGCAGTGAGCCGAGACCTTGCCATTGCTCTCCAGCCTGGGTGGCAGAGTGAGATTCCGTCTCAAAAAATAAATAAATAAATAAAGCTGGGCGCA	301	Long Reads (vamos)	16bp+	2	2	0
chr16:57015586:TAAA	4	Long Reads (vamos)	4-6bp	12	12.1846153846154	2.2912343470483
chr16:57020157:TCACCTCCCCCCAGTTTGCCTGTCCCCCAGCTCAACTCCCCCCAAGTTCCCCTGTCCCTCAGC	63	Long Reads (vamos)	16bp+	7	7.34920634920635	0.261079365079365
chr16:57021974:ACACATGCATGCAAGTGTGCCCACATGCATA	31	Long Reads (vamos)	16bp+	2	2.01298701298701	0.012987012987013
chr16:57030271:ATGGATGGGTGGATGAAAAG	20	Long Reads (vamos)	16bp+	14	13.8540145985401	3.09617861743237
chr16:57032481:GCTATTTCAATTTAAATAAATTAAAATTTTAAT	33	Long Reads (vamos)	16bp+	3	3.01351351351351	0.0409107737874861
chr16:5703557:AGATGTTTTAGTGCA	15	Long Reads (vamos)	7-15bp	2	2	0
chr16:5703739:TGCATGTGTATTTA	14	Long Reads (vamos)	7-15bp	3	3.14285714285714	0.123809523809524
chr16:57043876:TTAGAGATTTTTTTTT	16	Long Reads (vamos)	16bp+	2	1.91056910569106	0.0821004931360789
chr16:57046424:CTGGGAGTCCAATGTGGGTGATCTGAACTTTCCTTTCTAAACGATCCCCCTCCTAGGGGTATATGGGCTGGG	72	Long Reads (vamos)	16bp+	2	2	0
chr16:57048340:TTTCATAGCATCTGTGT	17	Long Reads (vamos)	16bp+	2	2	0
chr16:57049733:AAAT	4	Long Reads (vamos)	4-6bp	10	9.73333333333333	0.667787114845938
chr16:57055002:CTGTCTGACCCAGGTC	16	Long Reads (vamos)	16bp+	2	1.98630136986301	0.0136986301369863
chr16:57057878:TGGTGATGG	9	Long Reads (vamos)	7-15bp	7	7.36885245901639	0.33389784582035
chr16:57060024:TTA	3	Long Reads (vamos)	2-3bp	14	13.9842519685039	1.65054368203974
chr16:57070641:GTGAGTGGTGATGGTGGTTAATGGGGAAGGGTTGTGA	37	Long Reads (vamos)	16bp+	31.5	31.7391304347826	2.10663281497937
chr16:57090516:CTTTCTTTTTTTT	13	Long Reads (vamos)	7-15bp	2	1.984	0.144903225806452
chr16:57093725:TTTTTTGCTCCCTTAG	16	Long Reads (vamos)	16bp+	2	1.9620253164557	0.0370009737098345
chr16:571038:CTAGCCTGTGTGTGTGTGTCTGG	23	Long Reads (vamos)	16bp+	13	13.1185185185185	23.8067440574903
chr16:57110207:TTTCTTTTCT	10	Long Reads (vamos)	7-15bp	4	4.13740458015267	0.61174398120963
chr16:57118648:GATG	4	Long Reads (vamos)	4-6bp	13	12.6370967741935	0.655848413322843
chr16:57123886:TGCATTTGCTGTTCCTTC	18	Long Reads (vamos)	16bp+	2	2	0
chr16:57124058:TTTTC	5	Long Reads (vamos)	4-6bp	9	8.71111111111111	1.7592039800995
chr16:5712687:CAGAGTCCAGATTTTAA	17	Long Reads (vamos)	16bp+	2	1.98571428571429	0.0142857142857143
chr16:57128205:TGTTTATTTTTATG	14	Long Reads (vamos)	7-15bp	3	2.83695652173913	0.137959866220736
chr16:57130780:TCAGCCAGCGTGGAAG	16	Long Reads (vamos)	16bp+	2	1.9873417721519	0.0126582278481013
chr16:57139215:GAAGTGAGTTTTTCTTGCTGTCT	23	Long Reads (vamos)	16bp+	2	1.98571428571429	0.0142857142857143
chr16:57150389:TCAAATGAAAATTCTGGT	18	Long Reads (vamos)	16bp+	2	2	0
chr16:57155971:AAAACAAACACAC	13	Long Reads (vamos)	7-15bp	3	2.94285714285714	0.0543956043956044
chr16:57163803:GGTAATAAAATCCTGCCT	18	Long Reads (vamos)	16bp+	3	3.02298850574713	0.0459770114942529
chr16:57165025:AAAAAAAAAAAAAGA	15	Long Reads (vamos)	7-15bp	3	3.13492063492063	0.229650793650794
chr16:57180206:TTTGCAATAACCTTTCAGGCATCTATGAAACACATACAATAAAAAATTCAGC	52	Long Reads (vamos)	16bp+	2	2	0
chr16:57188205:CATTTCCTGGGATGGTATCTTGCTTTGTAGATCCCTCTATGAGATTGTAAGAGACTTGTGTCCCTGTATGACATTTTACTAGTGTTTGGTTCGTCGTACTTGTTAGAGATGGTTTTCCAAATATCGGGCAAT	132	Long Reads (vamos)	16bp+	2	2	0
chr16:5718910:AATG	4	Long Reads (vamos)	4-6bp	7	7.1219512195122	0.157783800060223
chr16:57189556:TTTCTTTT	8	Long Reads (vamos)	7-15bp	6	6.42105263157895	1.20015948963317
chr16:57194251:GATAAAGCAAGTTTAGTAAAATGTTAGTAGTAGAATCTAGGTGGTGGG	48	Long Reads (vamos)	16bp+	2	2	0
chr16:57197701:GTTTTT	6	Long Reads (vamos)	4-6bp	6	6.00751879699248	0.189336978810663
chr16:57199877:TTTTGTTTTTTT	12	Long Reads (vamos)	7-15bp	4	3.51181102362205	0.267716535433071
chr16:57200425:CCCCTCACCTCCCAGACGGGGTGGCTGGCCGGGCGGGGGGCTGACCTCCCTGCCTCCCTCCCGGATGGGGCGGCTGGCCGGGCAGAGGGGCTCCTCTCTTCCCAGTAGGGGCGGCCGGGCAGAGGCGCCCCTCACCTCCCGGACGGGGCGGCTGGCCGGGCGGGGGGCTGACCCC	175	Long Reads (vamos)	16bp+	6	6.072	0.0834838709677419
chr16:57201954:GAGAGAGAGGGAGAGG	16	Long Reads (vamos)	16bp+	2	2.20618556701031	0.165378006872852
chr16:57210027:CCTCCCTT	8	Long Reads (vamos)	7-15bp	10	9.96296296296296	0.274737423991155
chr16:57210526:ACCCCGTCTCTACTAAAA	18	Long Reads (vamos)	16bp+	2	2	0
chr16:57213978:TCATCTAGAACTGTGCA	17	Long Reads (vamos)	16bp+	2	2	0
chr16:57218715:TTTTCTTTTTTTTTT	15	Long Reads (vamos)	7-15bp	2	2.35454545454545	0.671309424520434
chr16:57229741:GTCACCCAGGCTGGAGTGCAATGGCATGATGTCGTCTCACTGCAACCTCCGCCTCCCGGATTCAAGTGATTCTCCTGCTTCAGCCTCCCGAGTAGCTGGGATTACAGGTGCCCACCACCACACCCAGCTAATTTTTGTATTTTTAGTAGAGACGGGGTTTCACCATGTTGGCCAGGCTGGTCTTCAAACTCCTGACCTCAGGTGATCCGCCCGCCTTGGCCTCCCAAAGTGCTGGGATTACAGGCGTGAGCCACCTCGCCCAGCCTGCCTTGCCTTTTTTT	281	Long Reads (vamos)	16bp+	2	2	0
chr16:5723303:GCTTGGGCTGGATGGTGTCTGAGGTCTGATTTTGAGACCTTTGGTCTAAGGTCGAATAGTCAGCCCACAGGAATCTGTGGATTAAACAGTGGCAGTCTCAG	101	Long Reads (vamos)	16bp+	5	4.73404255319149	0.218828643331046
chr16:57237675:TTTA	4	Long Reads (vamos)	4-6bp	17	16.6904761904762	2.48742857142857
chr16:57248311:AAAAAAAAAAAAA	13	Long Reads (vamos)	7-15bp	3	3.25806451612903	0.697088906372935
chr16:572538:GCATCCCACTCTGTTCCCTCGTCCCTAAGGGCGTGGTGGGCACTGGGACCTCCAG	55	Long Reads (vamos)	16bp+	6	5.96116504854369	0.096516276413478
chr16:57261149:GCTAATTGTTGTATTTT	17	Long Reads (vamos)	16bp+	2	1.87341772151899	0.111976630963973
chr16:57264864:TAAAATTAAAATTAAG	16	Long Reads (vamos)	16bp+	2	2	0
chr16:57267569:AAACA	5	Long Reads (vamos)	4-6bp	5	5	0.15
chr16:57270207:GCCCCCAAGTCCTTCCACA	19	Long Reads (vamos)	16bp+	10	10.0330578512397	0.282231404958678
chr16:57271267:AGGAGCCACTACCACCTCATCCTTGCTGTG	30	Long Reads (vamos)	16bp+	2	1.98765432098765	0.0123456790123457
chr16:57276186:TGGCTCATGCCTATAATCCCAGCACTTTGGAAGGCTGAAGCAGGCAGATCACCTGAGGTCAGGAGTTCAAGACCAGCTTGGCCAACATGGCCAAACCCCGTCTCTACTAAAAATACAAAAATTAGCCGGGC	131	Long Reads (vamos)	16bp+	2	2	0
chr16:57291292:GCTGGAGTGCAGTGGCACGATCTCAGCTCACTGCAACCTCCACCTCCTTCTCCTGCCTCAGCAATTCTCCTGCCTCAGCCTCCCGACTAGCTGGGACTACAGGCACCCGCCACCACACCCAGCTAATTTTTTTTTTTTTTTGTATTTTTAGTAGAGACAGGGTTTCACCGTGTTAGACAGGATGGTCTCGATCTCCTGACCTCGTGATCCACCCGCCTTGGCG	223	Long Reads (vamos)	16bp+	3	3.38679245283019	0.258490566037736
chr16:57293320:TCTTTCTTTT	10	Long Reads (vamos)	7-15bp	4	4.11842105263158	0.879122807017544
chr16:5729379:CTTTTTTTTTTTCTTTT	17	Long Reads (vamos)	16bp+	2	1.96850393700787	0.0942382202224722
chr16:57304809:AAAAC	5	Long Reads (vamos)	4-6bp	7	7.5377358490566	1.0318957771788
chr16:5730816:ATCATCATTGTCATCACCACT	21	Long Reads (vamos)	16bp+	3	3.03370786516854	0.0329417773237998
chr16:5730953:CATCACCATTACCACTGCCATTATCACCAATGTAACCGTCATCAC	45	Long Reads (vamos)	16bp+	3	2.90721649484536	0.168384879725086
chr16:57313582:TATGTGTATGTGTGTGTAAGTGGGTGTATATGTGTATATATGTATA	46	Long Reads (vamos)	16bp+	4	3.94444444444444	0.081377151799687
chr16:57320482:ATT	3	Long Reads (vamos)	2-3bp	14	13.1818181818182	6.51666666666667
chr16:57322775:TAAATAAAAATAAAATTAAT	20	Long Reads (vamos)	16bp+	3	2.9746835443038	0.0249918857513794
chr16:57323130:AAAT	4	Long Reads (vamos)	4-6bp	9	8.37190082644628	0.902203856749311
chr16:57323448:TGGCTCATGCCTGTAATCCCAGCACTTTGGGAGGCCAAGATGGGAGGATCACTTGAAGCCAGGAGTTTGAGACCAGCCTGGGCAACATGGTGAAACCCTGTCTCTCCTAAAAATACAAAAATTAGCCAGGCATGGTGGCATGTGCCCATAGTCTCAGCTACTCAGGAGGCCGAGGTGGGAGAATCACTTGAACCCAGTAGGCTGAGGCTGCAGTGAGCTGAGATTGTGCCCCTGTACTCCAGCCTGGGAGACAGAGTGA	259	Long Reads (vamos)	16bp+	2	2	0
chr16:57324014:AATA	4	Long Reads (vamos)	4-6bp	11	10.6990291262136	0.702646106986484
chr16:57329308:ATTTCTGTCTTTTTTTTTTTTTTTT	25	Long Reads (vamos)	16bp+	2	2.02564102564103	0.103230103230103
chr16:57336484:ATATATACATATATAT	16	Long Reads (vamos)	16bp+	3	3.06306306306306	0.295986895986896
chr16:57340295:TTC	3	Long Reads (vamos)	2-3bp	22	22.5801526717557	38.3531415149736
chr16:57346148:TTTAT	5	Long Reads (vamos)	4-6bp	5	5.34653465346535	0.368712871287129
chr16:57347498:GAAAATGAGGCAAGAGAATAGG	22	Long Reads (vamos)	16bp+	2	1.98684210526316	0.0131578947368421
chr16:57348959:TGGCTCATGCCTGTAATTCCAGCACTTTGGTAGGCGGAGGCAGGAAGATTCCTTGAGCCCAGAAGTTTGAGACCAGCCTGGGCAACATGGTGAAACCCCATCTCTATTAAAAAATAGTCTCGGGCTGGGAGCGA	134	Long Reads (vamos)	16bp+	2	1.98571428571429	0.0142857142857143
chr16:57351147:ATTTATTTTATTTTT	15	Long Reads (vamos)	7-15bp	3	2.87628865979381	0.172036082474227
chr16:57353280:ACACACATAT	10	Long Reads (vamos)	7-15bp	5	5.03968253968254	0.358412698412698
chr16:57355565:TCTCTACCCACACTG	15	Long Reads (vamos)	7-15bp	2	2	0
chr16:57357178:TTTCTTTC	8	Long Reads (vamos)	7-15bp	5	5.578125	1.77337598425197
chr16:57359292:TTATT	5	Long Reads (vamos)	4-6bp	7	6.90598290598291	0.258325965222517
chr16:57362857:AAAAC	5	Long Reads (vamos)	4-6bp	8	8.03787878787879	0.67794355771455
chr16:5736844:CTCTTTCCCCCCTT	14	Long Reads (vamos)	7-15bp	2	1.94117647058824	0.0559114735002912
chr16:57368759:AAAAT	5	Long Reads (vamos)	4-6bp	10	9.52272727272727	0.449861207494795
chr16:5736888:CTCTCTCTCCCCCTCC	16	Long Reads (vamos)	16bp+	2	2.05769230769231	0.0743091859596714
chr16:57369139:TTTG	4	Long Reads (vamos)	4-6bp	7	7.06741573033708	0.540858018386108
chr16:57375138:AAAAGAAAAGAAAAAGAAA	19	Long Reads (vamos)	16bp+	2	2.0593220338983	0.0733738954077937
chr16:57376440:TGGA	4	Long Reads (vamos)	4-6bp	32	32.3333333333333	1.36895674300254
chr16:57378456:TCTTTTTTTTTT	12	Long Reads (vamos)	7-15bp	2	1.86776859504132	0.165702479338843
chr16:57382490:CCCCGTCCACCCAGGA	16	Long Reads (vamos)	16bp+	2	2	0
chr16:57384934:TAGGAAGACTTTGGAAAGA	19	Long Reads (vamos)	16bp+	2	2	0
chr16:57391973:AAAAACAA	8	Long Reads (vamos)	7-15bp	4	4.06363636363636	0.151876563803169
chr16:57393442:TTTTTTC	7	Long Reads (vamos)	7-15bp	6	6.36567164179105	0.729940522949164
chr16:57395118:GCTGATTGGTGCATTTTACAGAGTGCTGATTGGTGCATTTTACAATCCTCTTGCTAGCTACAGAGC	66	Long Reads (vamos)	16bp+	4	4	0
chr16:57403100:TATAATATATATAATATATATTATTATC	28	Long Reads (vamos)	16bp+	22	20.6865671641791	10.0213219616205
chr16:57407698:CCATCCCTCCATCCATCCATCTACCCATCCATCCATCTATTTATTCTTTTGCCATCCATCCACACATCCATCTACCATCCATCCATCTACCCATCCATTTATCCATTCATCTACCCAT	118	Long Reads (vamos)	16bp+	6	5.69473684210526	0.214333706606943
chr16:57408740:TTTTTTTGCATTTTTTGTAGAGACAGGGTTTCACCATGTTGCCCAGGCTTGTCTTGAACTCCTGGGCTCAAGTGATCCACCTGCCTCTGCCTCCGAAAGTATTGGAATTACAGGTGTGAGCCAC	124	Long Reads (vamos)	16bp+	2	2	0
chr16:57412702:GGAGCTGCCCTTCCCT	16	Long Reads (vamos)	16bp+	3	2.975	0.0753164556962025
chr16:57413335:GCCCATGGGCCCATGCCCGGCAGCCAGGGTGGCCCTGGCAGCACCCTGAAGCTCACTCATGGTCCAGGA	69	Long Reads (vamos)	16bp+	2	2	0
chr16:57419403:ATCACAGGGCCAA	13	Long Reads (vamos)	7-15bp	2	2	0
chr16:57420672:AAAG	4	Long Reads (vamos)	4-6bp	19	18.8358208955224	2.10818090001122
chr16:57421294:GCCTCACCTGCCTGA	15	Long Reads (vamos)	7-15bp	2	2.06756756756757	0.0638652350981118
chr16:57421700:AAAAGAAAGAAAAG	14	Long Reads (vamos)	7-15bp	3	3.336	0.337806451612903
chr16:5742180:TCCT	4	Long Reads (vamos)	4-6bp	48	47.0294117647059	8.01394335511983
chr16:57435480:TGGCATAAAGAATCTAAGGCC	21	Long Reads (vamos)	16bp+	2	1.98571428571429	0.0142857142857143
chr16:57437505:TAT	3	Long Reads (vamos)	2-3bp	12	11.8214285714286	0.940797940797941
chr16:57439615:AAATTGTGAAGATTTCATGGACATTTATCACTTCCTCAGTCAATACTCTTGTGATTTCCTATGCCTGTCTTTACTTTAATCTCT	84	Long Reads (vamos)	16bp+	2	2	0
chr16:57448326:TTTCTTTTT	9	Long Reads (vamos)	7-15bp	4	3.76851851851852	0.572083766009
chr16:57471735:GGTGGG	6	Long Reads (vamos)	4-6bp	6	5.53435114503817	0.835349383440987
chr16:57473318:GCAGCCAGCCCCGCA	15	Long Reads (vamos)	7-15bp	2	1.9625	0.0365506329113924
chr16:57475660:CTCTCTCCCTCTCTCCC	17	Long Reads (vamos)	16bp+	8	7.41911764705882	1.06007625272331
chr16:57477479:ATGAATGGATGG	12	Long Reads (vamos)	7-15bp	2	2	0
chr16:57481195:ACAGATGGGACTACCCCAGTGGGCACACGC	30	Long Reads (vamos)	16bp+	2	2	0
chr16:57486383:GGCGGGGACGGCGAGGGAGGCGCGGCCGCAGGGCT	35	Long Reads (vamos)	16bp+	2	1.98611111111111	0.0138888888888889
chr16:57486462:GGGCTCCGGCTG	12	Long Reads (vamos)	7-15bp	3	2.92134831460674	0.118743615934627
chr16:57486721:CCACATCAGCTCCCAGCCCCCATATCTCAATTCCTTCACTTCTTCAGGAATCACATACACACCCAT	66	Long Reads (vamos)	16bp+	2	2	0
chr16:57492702:CTTCTTTTTTTTTT	14	Long Reads (vamos)	7-15bp	3	2.864	0.392645161290323
chr16:57493388:TTTTA	5	Long Reads (vamos)	4-6bp	7	6.94690265486726	0.247155499367889
chr16:57498441:TTTGTT	6	Long Reads (vamos)	4-6bp	6	6.32989690721649	0.619201030927835
chr16:57504575:ATCC	4	Long Reads (vamos)	4-6bp	11	11.1465517241379	0.61311844077961
chr16:57520533:AACAT	5	Long Reads (vamos)	4-6bp	25	25.4306569343066	4.02640618291112
chr16:57525075:TTTA	4	Long Reads (vamos)	4-6bp	8	7.94690265486726	2.90786978508217
chr16:57531256:CTCCTCCGAGAGAAGGCACTTCCTCA	26	Long Reads (vamos)	16bp+	2	2.01234567901235	0.0123456790123457
chr16:57533444:CACACACTCACATACAGCCCCAGTAATGCACACATTCACACACACACCCCCAGGGAC	57	Long Reads (vamos)	16bp+	6	5.96153846153846	0.0373412994772218
chr16:57536464:GGCCTGCCGCCCCC	14	Long Reads (vamos)	7-15bp	2	1.97959183673469	0.0201977698295813
chr16:57540538:GAGGAGCAGGAGGCAGAGAAGCCTTCCTG	29	Long Reads (vamos)	16bp+	2	2	0
chr16:57542654:AGACAGCAGCCG	12	Long Reads (vamos)	7-15bp	3	2.94845360824742	0.0493986254295533
chr16:57547428:TTTTGTTTGTTTTTGG	16	Long Reads (vamos)	16bp+	2	2.44166666666667	0.26547619047619
chr16:57563583:GCTGGGGCTGGGT	13	Long Reads (vamos)	7-15bp	2	2	0.0227272727272727
chr16:57564866:AGGCTGGG	8	Long Reads (vamos)	7-15bp	5	4.97457627118644	0.161741271910763
chr16:57570344:GCCCCAGGGACC	12	Long Reads (vamos)	7-15bp	2	1.98571428571429	0.0142857142857143
chr16:57571642:TTTTCTTTT	9	Long Reads (vamos)	7-15bp	4	3.63157894736842	0.552631578947368
chr16:57587286:CTCCCTCCCTTCC	13	Long Reads (vamos)	7-15bp	4	4.11111111111111	0.168582375478927
chr16:57587341:TC	2	Long Reads (vamos)	2-3bp	72	70.9197080291971	97.6332116788321
chr16:57592006:TCCA	4	Long Reads (vamos)	4-6bp	9	9.02830188679245	0.580143755615454
chr16:57592098:CATC	4	Long Reads (vamos)	4-6bp	10	10.605504587156	0.741080530071356
chr16:57604956:CAAAA	5	Long Reads (vamos)	4-6bp	7	7.03305785123967	0.415564738292011
chr16:57609214:TTCTTTTTCTTTTTTTCTTCCT	22	Long Reads (vamos)	16bp+	2	1.98260869565217	0.052326468344775
chr16:57614340:GGGGTTCA	8	Long Reads (vamos)	7-15bp	3	3	0.159090909090909
chr16:57614510:CTGGTCCCAGAAAGAGACCTGCGGGCAGGCCAGACCTGCTCC	42	Long Reads (vamos)	16bp+	2	2	0
chr16:57617210:TTTATTTATTTTATTTTA	18	Long Reads (vamos)	16bp+	2	2.05454545454545	0.0703919933277731
chr16:57628842:AGTGTGAGTGTGTG	14	Long Reads (vamos)	7-15bp	13	13.6204379562044	6.61957921854873
chr16:57639373:CAACGGTTGCCAGGG	15	Long Reads (vamos)	7-15bp	2	1.97183098591549	0.0277665995975855
chr16:57643797:GGGGAGTGGGAATAGGGGA	19	Long Reads (vamos)	16bp+	2	2.01010101010101	0.0305091733663162
chr16:57644213:CACACACTGATCACACACTCATGCACGGGCACACAGCCATGTGCACACAGACATATGCACACTAATGCATGGGCACACACACTCGTCACACACTCCTCACACATTCATGCACATGCACACACTCATGCACGGGCACACACACCCATGCACACACATATGCACACTCATGCATGGGCACACACACTCATCACACACATGCGCAGGCACACACATGCACACACGGACACTTATGCACAAGCACACACACTGATCACACACTCATGCAAGGGCACACACCCATGCGCACACACATGCACACTCATGCATGGGCACGCACACTCATCACACACTCCTCACACACTCATGCACAAGCACACACATGCACGGGCACACACTGATCACACGCACTGG	390	Long Reads (vamos)	16bp+	3	2.68181818181818	0.218932443703086
chr16:57653858:CTCTGC	6	Long Reads (vamos)	4-6bp	5	5.10377358490566	0.265318957771788
chr16:57657717:TTTATTATTATTATTTTT	18	Long Reads (vamos)	16bp+	2	2.01111111111111	0.0111111111111111
chr16:57669694:CATT	4	Long Reads (vamos)	4-6bp	6	6.06818181818182	0.225182863113898
chr16:57675012:AGC	3	Long Reads (vamos)	2-3bp	8	8.70796460176991	2.78002528445006
chr16:57679943:CCCTCCCTTCCCTATATTCCCTTCCCCTCTGTTCCCCTCCCCTCCCCTCCCCTCTCCT	58	Long Reads (vamos)	16bp+	6	5.97777777777778	0.12636815920398
chr16:57681326:TGTGTGTGTCTG	12	Long Reads (vamos)	7-15bp	4	4.09090909090909	0.316666666666667
chr16:57691029:AGGAGGAGGAAGAAGGAGGGAGAAGGAGG	29	Long Reads (vamos)	16bp+	6	5.97692307692308	0.0847346451997615
chr16:57693734:TTAGCACCAAGTCTGAAATACTACACACACTGTCTCGTGAGCTCTCCACAGTGCAATTGATCCT	64	Long Reads (vamos)	16bp+	2	1.6025641025641	0.242590742590743
chr16:57712458:AAGTCCCACCTTATTGTCA	19	Long Reads (vamos)	16bp+	2	2	0
chr16:57725112:AAGGGTCCTTTCCACCTTCTGCCTAGTGAA	30	Long Reads (vamos)	16bp+	2	2.0952380952381	0.086996336996337
chr16:57728779:GATG	4	Long Reads (vamos)	4-6bp	412	408.507352941176	125.081427015251
chr16:57732607:AACTGCTTAGGGAG	14	Long Reads (vamos)	7-15bp	2	2	0.0285714285714286
chr16:57734607:CTGAAGCAGAAGG	13	Long Reads (vamos)	7-15bp	2	1.99107142857143	0.00892857142857143
chr16:57745294:CCTGAGGTTGGGAGTTCGAGACCAGCCTGACCAACGTGGAGAAACCCCAT	50	Long Reads (vamos)	16bp+	1	1.10526315789474	0.0954385964912281
chr16:57746553:TGTGCCTTGGTGCCTTAGCAGGTGGTGCCAGCTCTACGGATTTTTCAAGAGAGGCTGGAAATCTGGAAATTCA	73	Long Reads (vamos)	16bp+	3	2.98863636363636	0.0113636363636364
chr16:57761889:CCTTGACGGCCTCATCTGGTCCCTACACTCCCTTCA	36	Long Reads (vamos)	16bp+	2	1.98571428571429	0.0142857142857143
chr16:57761990:TCCAGCACCACCCCGGAGGACCCCAAAGCTGCCCCTGAGGCCTGCTCCGCACACCCTGGGGCTCCCACCTGAGGACCTC	79	Long Reads (vamos)	16bp+	2	2	0
chr16:57762836:GGCCACAGGGGCCTCCTGGCTG	22	Long Reads (vamos)	16bp+	2	1.98611111111111	0.0138888888888889
chr16:57779818:AAAT	4	Long Reads (vamos)	4-6bp	10	9.73983739837398	0.308809809409569
chr16:57790054:TTTC	4	Long Reads (vamos)	4-6bp	8	7.6	3.88358208955224
chr16:57792986:AAAAATCATATAAATATGGCTGGGTGCACTGGCTCACACCTGTAATCCCAGCACTTTGGGAGGCTGGGGCGGGCAGATCACTCGAGGTTAGGAGTTCAAGACCAGCCTGGCCAACATGATGAAACCCTGTCTCTACTAAAAATACAAACATTAGCTGGGCACGGTGGCACACGCCTGTAATCCCAGCTACTTGGGAGGCTGAGACAGGAGAATCACTGGAATCCGGGAGGCGGAGGCTGCAGTGAGCTGAGATCATGCCATTGCACTCCAGCCTGGGCGACAGAGCGAGACTCTGTCTCAAAAAAAA	307	Long Reads (vamos)	16bp+	2	2	0
chr16:57795877:TTTTT	5	Long Reads (vamos)	4-6bp	6	5.97761194029851	1.856637863315
chr16:57805838:CTAATTTTTGTATTTTTAGTAGAGACGGGGTTTTGCCACGTTGGCCAGGCTGCTTGCGAACTC	63	Long Reads (vamos)	16bp+	2	2	0
chr16:57813328:AAAT	4	Long Reads (vamos)	4-6bp	12	12.3801652892562	0.920936639118457
chr16:57819079:CAGCCCCACTGT	12	Long Reads (vamos)	7-15bp	3	3.01219512195122	0.110960554049985
chr16:57819519:TTTATTTTATTTGTATTTATTT	22	Long Reads (vamos)	16bp+	3	2.87777777777778	0.108489388264669
chr16:57822073:CAAAAA	6	Long Reads (vamos)	4-6bp	6	5.9622641509434	0.093800539083558
chr16:57822696:AAAAT	5	Long Reads (vamos)	4-6bp	10	9.91803278688525	0.224630808833491
chr16:57825661:TTTGTTTTTGTTTTG	15	Long Reads (vamos)	7-15bp	2	2	0.021505376344086
chr16:57828775:CAGCCCCCTCCACGCACAAGCC	22	Long Reads (vamos)	16bp+	2	1.98765432098765	0.0123456790123457
chr16:57832004:TTTTG	5	Long Reads (vamos)	4-6bp	7	6.70992366412214	0.330593071051086
chr16:57835604:GTGATTCACCCAAAGTTTTG	20	Long Reads (vamos)	16bp+	2	2	0
chr16:57837056:TGTGTGTGTATGTGTTT	17	Long Reads (vamos)	16bp+	2	1.9375	0.0593354430379747
chr16:57837468:AAAG	4	Long Reads (vamos)	4-6bp	39.5	38.8507462686567	14.037706205813
chr16:57842538:AATAATTCAAT	11	Long Reads (vamos)	7-15bp	2	1.98571428571429	0.0142857142857143
chr16:57847182:GAAG	4	Long Reads (vamos)	4-6bp	32	31.7462686567164	5.61934687464931
chr16:57850408:AAATAAAAATA	11	Long Reads (vamos)	7-15bp	3	2.97590361445783	0.0481927710843374
chr16:57850929:CTTC	4	Long Reads (vamos)	4-6bp	20	20.6015037593985	3.25666438824334
chr16:57851591:AGTCTCGCACTGTCGCCTGGGCTGGAGTGCAATGGTGCAATCTTGGCTCACTGCAACCTCTGCCTCCCAGGTTCACGCGATTCTCCTGCCTCAGCCTCCTGAGTAGCTGGGATTACAGGCATGTACCACCACACTGGCTAATTTTTTTGT	150	Long Reads (vamos)	16bp+	2	2	0
chr16:57853418:AAAAT	5	Long Reads (vamos)	4-6bp	7	6.75	0.936868686868687
chr16:5785499:TTTC	4	Long Reads (vamos)	4-6bp	12	11.6541353383459	1.54613807245386
chr16:57855944:CAAAAAAAAAAAAAAAC	17	Long Reads (vamos)	16bp+	2	1.98780487804878	0.0368864799759109
chr16:57856464:AAGGAAAGAAGG	12	Long Reads (vamos)	7-15bp	9	9.125	0.425196850393701
chr16:57857774:TTTTTTT	7	Long Reads (vamos)	7-15bp	12	11.5639097744361	2.85383914331283
chr16:57858371:TTTTAGTTTTTTGTTTTAT	19	Long Reads (vamos)	16bp+	3	2.6078431372549	0.240729955348476
chr16:57860022:AAAAT	5	Long Reads (vamos)	4-6bp	16	17.953125	121.084399606299
chr16:578609:GTCCTGTGTGTGTGAGGGTTGTGCTGGGCCGAGGGCTGGGGTCTGAGCGCCTCCTGAGGGCCTACCCCACCCTGCCAGGCTACATCCACCTCAT	94	Long Reads (vamos)	16bp+	2	2	0
chr16:57863224:TTGTTTGTTTGTTT	14	Long Reads (vamos)	7-15bp	5	4.72932330827068	0.577694235588972
chr16:57864185:TATT	4	Long Reads (vamos)	4-6bp	8	8.02608695652174	2.92036613272311
chr16:57869662:AAAAAAAAAAAC	12	Long Reads (vamos)	7-15bp	2	1.94354838709677	0.118738526094938
chr16:57873070:AAAAAAAAAAA	11	Long Reads (vamos)	7-15bp	3	3.25373134328358	0.837391987431265
chr16:57877100:AAAAAAACTAAAAACAA	17	Long Reads (vamos)	16bp+	2	1.95454545454545	0.0621351125938282
chr16:57879741:TTTTTTCTTTTCTTTTTCTTTTTTCTTTTTTTTTGAGACGGAGTCTTGCTCTGTCGCCCAGGCTGGAGTGCAGTGGCATGATCTCGGCTCACCGCAGCCTCTGCCTCCCAGGTTTCAGTGATTCTCCTGCCTCAGCCTCCCAAGTAGCTGGGATTACAGACACCCGCCACCACACCCGGCTAATTTTTTTGTATTTTTAGTAGAGACGGGGTTTCACCATGTTGGCCAGTCCGGTCTCGAACTCCTGACCTCAGGTGATCTGCCTGCCTCAGCCTCCCAAAGTGCTGGGATTTCAGGCATGAGCCAC	307	Long Reads (vamos)	16bp+	3	3	0
chr16:57882774:CTTTTTTCT	9	Long Reads (vamos)	7-15bp	4	3.88549618320611	1.07140340575455
chr16:57885438:CCCCTGTCCACCCT	14	Long Reads (vamos)	7-15bp	2	1.97727272727273	0.022466039707419
chr16:57885486:TTCT	4	Long Reads (vamos)	4-6bp	30	30.3623188405797	5.66338728445996
chr16:57888389:TCTCTCC	7	Long Reads (vamos)	7-15bp	15	15.2631578947368	1.71052631578947
chr16:57895509:TATGTATTTTATATATACATAATATATTATA	31	Long Reads (vamos)	16bp+	2	1.98611111111111	0.0138888888888889
chr16:57896713:AAAT	4	Long Reads (vamos)	4-6bp	13	12.7631578947368	1.31509082440615
chr16:57898488:TGCTTCAGCCTCCCGAGTAGCTGGGATTACAAGCAT	36	Long Reads (vamos)	16bp+	2	2	0
chr16:579010:GGGGC	5	Long Reads (vamos)	4-6bp	7	6.73684210526316	0.574162679425837
chr16:57902045:TTG	3	Long Reads (vamos)	2-3bp	15	15.0238095238095	0.823428571428571
chr16:57903111:AGGAGAGAGGAGAGAGAGAGGGA	23	Long Reads (vamos)	16bp+	2	1.95283018867925	0.0453728661275831
chr16:5790861:TTTTTTTTTTTTG	13	Long Reads (vamos)	7-15bp	2	1.92079207920792	0.0936633663366337
chr16:57915897:AAAAAAAAA	9	Long Reads (vamos)	7-15bp	4	3.66666666666667	0.462686567164179
chr16:57918038:ATGG	4	Long Reads (vamos)	4-6bp	13	12.8086956521739	0.664836003051106
chr16:57918108:TTAT	4	Long Reads (vamos)	4-6bp	10	10.031746031746	1.59898412698413
chr16:57922403:TTTC	4	Long Reads (vamos)	4-6bp	8	8.34328358208955	2.30232297160812
chr16:57926981:CAAAA	5	Long Reads (vamos)	4-6bp	7	6.93478260869565	0.193502150023889
chr16:57930508:GAGGGGAAGAGAGGG	15	Long Reads (vamos)	7-15bp	5	4.67692307692308	0.297912939773405
chr16:57932400:TTTTGTTTTGTTTTGTTTTTTTGAGACAGAGTCTTGCTCTGTCACCCAGGCTGGAGTGCAGTGGCACAGTCTCGGCTCATTGCAAGCTCCGCCTCCCAGGGTTCATGCCATTCTCCTGCCTCAGCCTCCCAATTAGCTGCGAATACAGGCACCTGCCACCACGCCCGGCTAATTTTTTG	179	Long Reads (vamos)	16bp+	2	2	0
chr16:57932989:CTGCAACCTCTGCCTC	16	Long Reads (vamos)	16bp+	2	1.97183098591549	0.0277665995975855
chr16:57933693:CTTTTCTTTT	10	Long Reads (vamos)	7-15bp	5	5.1304347826087	0.625198349730244
chr16:57934893:TTGCAGTGAGCCAAGATCGCGCCACTGCACTCCAGCCTGGGCAACAGAGCAAGACTCCATCTCAAAAAAAAAAAAAAAA	79	Long Reads (vamos)	16bp+	2	2	0
chr16:57936783:CAAAAAAAAAACAAA	15	Long Reads (vamos)	7-15bp	2	2	0.0412371134020619
chr16:5793744:TGTGTGTATGTGCATGTGCA	20	Long Reads (vamos)	16bp+	4	3.93137254901961	0.0843525529023491
chr16:57939493:GCCTCCTCTTCAGCCACCTCCTCGGCCTCCTCCTTG	36	Long Reads (vamos)	16bp+	2	2.02702702702703	0.0266567937800815
chr16:57941836:TTTA	4	Long Reads (vamos)	4-6bp	8	7.81967213114754	0.330849478390462
chr16:57942028:GTTTG	5	Long Reads (vamos)	4-6bp	5	5	0.177215189873418
chr16:579427:CTAGAGGTGCCCCGGGCCCGGAGA	24	Long Reads (vamos)	16bp+	15	15.8161764705882	5.5733660130719
chr16:57949359:CCT	3	Long Reads (vamos)	2-3bp	20	19.5	2.204
chr16:57959600:CAAAAAAACAAA	12	Long Reads (vamos)	7-15bp	3	2.65217391304348	0.22883295194508
chr16:57961631:GAAT	4	Long Reads (vamos)	4-6bp	11	11.672	1.33509677419355
chr16:57963805:TAACAGTCTAATGAATGAATGAGTGAA	27	Long Reads (vamos)	16bp+	2	2	0
chr16:57967708:ATATACACATACATATATATATTTG	25	Long Reads (vamos)	16bp+	3	2.64220183486239	0.23190621814475
chr16:5798128:CAGGGATAAAAATGACTAA	19	Long Reads (vamos)	16bp+	2	2	0
chr16:57981383:ATT	3	Long Reads (vamos)	2-3bp	23	22.1954887218045	13.1584643426749
chr16:57985089:TGTGGGCGGGGCT	13	Long Reads (vamos)	7-15bp	3	2.96629213483146	0.0329417773237998
chr16:57986584:ATT	3	Long Reads (vamos)	2-3bp	9	8.4622641509434	1.39380053908356
chr16:58003698:TTAATCATTTTTGTTTATTAATAAA	25	Long Reads (vamos)	16bp+	3	3	0
chr16:58006081:GTGGCTCACACCTGTAATCCCAGCACTTTGGGAGGCCAAGGCGGGCAGATCACAAGGTCAGGAGTTCAAGACCAGCCTGGCCAACATGGCGAAACCCCATCTCTACTAAAAATACAAAAATTAGCTGGGCATGGTGGCACATGCCTGTAATCCCAGCTACTTAGAAGGCTGAGGCAGGAGAATTGCTTGAACCCGGGAGGTGGAGGTTGCAGTGAGCGGAGAGTGCACCACTGCACTCCAGCCTGGGCAACAGAGCAA	258	Long Reads (vamos)	16bp+	2	2	0
chr16:58007368:TTTG	4	Long Reads (vamos)	4-6bp	7	6.88034188034188	0.364868847627468
chr16:58008303:TTTATTGATTTCTGCTCTAAT	21	Long Reads (vamos)	16bp+	3	2.76344086021505	0.182561944834035
chr16:58011524:CCTCCGTCCAGAGATCAGTTGGCCCTGTGGTTGTTTCACAGGTGACC	47	Long Reads (vamos)	16bp+	4	4	0
chr16:58012321:TGCCAGAAGCCCA	13	Long Reads (vamos)	7-15bp	2	2	0
chr16:58015080:AAAT	4	Long Reads (vamos)	4-6bp	8	8.2843137254902	2.12628615802757
chr16:58020409:CTGTCTCTCCTCCCCTCCTCTCTCTCTTCCTCTCCTCTCTCTTCCTCTCCTCTCTCTACCCCTC	64	Long Reads (vamos)	16bp+	9	8.67796610169492	1.48515138345647
chr16:58050463:AAAAAAAAAAAAGAGAGATT	20	Long Reads (vamos)	16bp+	2	1.94186046511628	0.0554035567715458
chr16:58051411:GAAAGGAAGGAGGAAGAAAGGAAGGGAGGGAGAGAGAGAG	40	Long Reads (vamos)	16bp+	6	5.96875	0.125
chr16:58052497:GTTT	4	Long Reads (vamos)	4-6bp	13	13.0555555555556	0.340888888888889
chr16:58059638:TCAGGGCAGTCAATCTGTGCT	21	Long Reads (vamos)	16bp+	2	1.98571428571429	0.0142857142857143
chr16:58059932:TTTTCTTTTTT	11	Long Reads (vamos)	7-15bp	4	3.70229007633588	0.641456253669994
chr16:58062576:AGCCTGAGCTAAATACA	17	Long Reads (vamos)	16bp+	2	2	0
chr16:58067661:CAAACAAACAAACAAA	16	Long Reads (vamos)	16bp+	2	2.4392523364486	0.248633397989773
chr16:58068830:GAAG	4	Long Reads (vamos)	4-6bp	28	28.1014492753623	2.74875700835714
chr16:58072687:GGATTGCCTCAGGT	14	Long Reads (vamos)	7-15bp	2	2	0
chr16:58073256:AAAT	4	Long Reads (vamos)	4-6bp	13	13.3333333333333	1.03081232492997
chr16:58075050:GATA	4	Long Reads (vamos)	4-6bp	9	9.03921568627451	0.414288487672297
chr16:58075354:AAAAT	5	Long Reads (vamos)	4-6bp	8	8.03007518796992	0.832421964000911
chr16:58079433:AAAAAAG	7	Long Reads (vamos)	7-15bp	4	3.85074626865672	0.353495679497251
chr16:58082249:ATTTTTGTATTTTTTAGTAGAGACAGGGTTTCACTATGTTGACCAAGCTCATCTCAACTCTTGGCCTTAAGTGATCCACCCACCTCAGCCTCCCAAAGTGCTGGGATTACTGGCTTGAGCCAC	123	Long Reads (vamos)	16bp+	2	2	0
chr16:58083845:ACACCCCCACCC	12	Long Reads (vamos)	7-15bp	2	1.85416666666667	0.125877192982456
chr16:58087148:CACACTCCCACTTACACATGGATACTCACACTCGAACACACATTCACACTCAAA	54	Long Reads (vamos)	16bp+	7	6.36283185840708	0.59039190897598
chr16:58087523:ACACATGCACACTCAAACACATGCACACTCACACCACGT	39	Long Reads (vamos)	16bp+	3	2.98666666666667	0.0133333333333333
chr16:58087711:CACACTCGAACACACATGCACA	22	Long Reads (vamos)	16bp+	4	3.9504132231405	0.0475206611570248
chr16:58093027:TTTG	4	Long Reads (vamos)	4-6bp	8	8.26262626262626	0.644609358895073
chr16:58097697:TTTTTTTTT	9	Long Reads (vamos)	7-15bp	6	5.86861313868613	1.85025762129669
chr16:58101936:TTTG	4	Long Reads (vamos)	4-6bp	7	6.94174757281553	0.506377308204835
chr16:58105649:AACAAAGAAAGAAAGG	16	Long Reads (vamos)	16bp+	5	4.648	0.326709677419355
chr16:58107096:AAT	3	Long Reads (vamos)	2-3bp	9	8.77777777777778	2.05215419501134
chr16:58118489:CAAAAAAAACAAAACAAAAAA	21	Long Reads (vamos)	16bp+	2	2.40677966101695	0.260466463856294
chr16:58119750:TGCCCACCTCACTCGCCATCTCATGTTCCCAACCTAAG	38	Long Reads (vamos)	16bp+	15	12.515625	22.1729822834646
chr16:58124811:TTTAGTTATTTAGTTAGTGCTGGGATTACAGGCATGAGCCACTGTGC	47	Long Reads (vamos)	16bp+	2	2	0
chr16:58133078:TCTTTCTC	8	Long Reads (vamos)	7-15bp	6	5.58646616541353	0.86557302346776
chr16:58143413:AATA	4	Long Reads (vamos)	4-6bp	7	7.13978494623656	0.556334735857878
chr16:58145363:TTTTTTTTGAGACAGAGTCTCGCTCTGTCGCCCAGGTTGGAGTGCAGTGGCGCGATCTCGCTCACTGCAAGCTCTGCCTCCCAGGTTCATGCCATTCTCCTGCCTCAGCCTCCCAAGTAGCTGGGACTACAGGTGCCCACCACCACGCCCGGCTAATTTTTTGTAT	166	Long Reads (vamos)	16bp+	2	1.98571428571429	0.0142857142857143
chr16:58150485:TAAA	4	Long Reads (vamos)	4-6bp	6	5.92592592592593	0.194444444444444
chr16:58150637:ACTGCAACCTCCACCCACCAGGTTCAA	27	Long Reads (vamos)	16bp+	2	1.98630136986301	0.0136986301369863
chr16:58152531:AAAAA	5	Long Reads (vamos)	4-6bp	6	6.21538461538462	2.68193202146691
chr16:58159195:AAGAAAGCACACTAATTA	18	Long Reads (vamos)	16bp+	2	2	0
chr16:58161518:ACAC	4	Long Reads (vamos)	4-6bp	16	15.7424242424242	2.98658339116354
chr16:5817596:GGAGAGGGGAGAGAGAAA	18	Long Reads (vamos)	16bp+	2	1.94897959183673	0.0489164738060173
chr16:58189169:GGTGATCCGCCTGCCTCA	18	Long Reads (vamos)	16bp+	2	2	0
chr16:58193207:GAAATAAAGAG	11	Long Reads (vamos)	7-15bp	2	1.97260273972603	0.0547945205479452
chr16:58198227:CCGGCCCCGCC	11	Long Reads (vamos)	7-15bp	2	2	0.0833333333333333
chr16:58200578:ATGTATATTACACAATGTTA	20	Long Reads (vamos)	16bp+	2	2	0
chr16:58204633:GTTT	4	Long Reads (vamos)	4-6bp	11	10.7703703703704	0.640906578220011
chr16:58211962:TGTGCGCAAAATTGGTGTC	19	Long Reads (vamos)	16bp+	2	1.94505494505495	0.0747252747252747
chr16:58212950:AAGGGAGAGGAGGAAGAAAGGGAGGGAGGAAAT	33	Long Reads (vamos)	16bp+	2	1.98591549295775	0.0140845070422535
chr16:58213073:AGGGAAGG	8	Long Reads (vamos)	7-15bp	7	6.73684210526316	0.498405103668262
chr16:58213163:AAGG	4	Long Reads (vamos)	4-6bp	14	14.1230769230769	0.945974955277281
chr16:58219801:GATAAAAATAGAAAAGAAA	19	Long Reads (vamos)	16bp+	2	1.98684210526316	0.0131578947368421
chr16:58222551:AGGGCCAGGGTTGGCA	16	Long Reads (vamos)	16bp+	2	2.48739495798319	0.251958410482837
chr16:58227652:TCC	3	Long Reads (vamos)	2-3bp	23	23.3432835820896	1.58051846032993
chr16:58231437:TTTTTC	6	Long Reads (vamos)	4-6bp	8	8.11940298507463	2.49691392660756
chr16:58233006:AAAACAAAACAA	12	Long Reads (vamos)	7-15bp	2	2.04225352112676	0.0696177062374246
chr16:58233183:AAAAT	5	Long Reads (vamos)	4-6bp	7	7.32038834951456	0.278697886921759
chr16:58237352:CTTCCTTCCTTCTTCCTTTCTTTCT	25	Long Reads (vamos)	16bp+	5	4.72649572649573	0.200412614205718
chr16:58238309:TTTTTTTTTTTTTTC	15	Long Reads (vamos)	7-15bp	2	2.03252032520325	0.179261628681861
chr16:58245963:AAAT	4	Long Reads (vamos)	4-6bp	13	13.2769230769231	1.03899821109123
chr16:58246413:GTGGCTCACACCTCTAATCCCAGCACTTTGGGAGGCCAAGGCGGGTGGATCACGAGGTCAAGAGTTTGAGAACAGCCTGACCAACATGGTGAAACCCCGTCTCTACTAAAAATACAAAAAATTACTCAGGCATGGTGGCAGGTGCCTGTAATCCCAACTACTCGGGAGGCTCGGGCAGGAGAATCGCTTGAACCCAGGAGGTGGAGGTTGCAGTGAGCTGAGATCACACCATTGCCCTCCAGCCTGGGCGACAAGAGTGAGAATCCATCTAAAAAAAAAA	280	Long Reads (vamos)	16bp+	2	2	0
chr16:58247639:AAAACAAAAAAC	12	Long Reads (vamos)	7-15bp	3	2.95833333333333	0.0404929577464789
chr16:5825741:TATTCCTTAATATGAATAAGGAATAA	26	Long Reads (vamos)	16bp+	20	19.5217391304348	4.80609330371311
chr16:58258982:AAAT	4	Long Reads (vamos)	4-6bp	12	11.9183673469388	0.694298337891858
chr16:5826176:TTATAGTAATATTCC	15	Long Reads (vamos)	7-15bp	3	3	0
chr16:58262747:ATAG	4	Long Reads (vamos)	4-6bp	19	20.1240310077519	10.296996124031
chr16:58264133:TTTTAGCTTATCTGATCA	18	Long Reads (vamos)	16bp+	2	2	0
chr16:58267986:AGAGAGAAGAAAGAGAGAGAGGAAGAG	27	Long Reads (vamos)	16bp+	3	2.84166666666667	0.167997198879552
chr16:58269378:AAGAAAGGAAAGAAAGGAAGGGAGGA	26	Long Reads (vamos)	16bp+	3	3.384	0.302967741935484
chr16:5828132:CCATCCATCCATGCATTCAGT	21	Long Reads (vamos)	16bp+	3	2.85393258426966	0.126149131767109
chr16:58281869:TCTTGCTCTGTCCCCCATGCTGGAGTGCAGTGGCATGATCTCGGCTCGCTGCAACCTCCTCCTCCTGGGTTCAAGCGATTCTCCTACCTCAGCCTCCCCAGTAGCTGGGATTACAGGCGCCCACCACCACACCTGGCTAATTTTTATTTTT	151	Long Reads (vamos)	16bp+	2	2	0
chr16:58289025:TAAGGAGATAATTAAGATTAAATGAGGTA	29	Long Reads (vamos)	16bp+	2	1.97183098591549	0.0277665995975855
chr16:58293029:GTGTGTGTGCATGTGTGTGTTTGAGAGT	28	Long Reads (vamos)	16bp+	3	2.98913043478261	0.0108695652173913
chr16:58294514:TAATATTT	8	Long Reads (vamos)	7-15bp	5	4.99090909090909	0.0274395329441201
chr16:58307764:ACAGACCTTAAGACTGATAGA	21	Long Reads (vamos)	16bp+	2	2	0
chr16:58308935:ACTTTCTTTATAGGT	15	Long Reads (vamos)	7-15bp	4	3.7719298245614	0.195311287067226
chr16:5831473:TTA	3	Long Reads (vamos)	2-3bp	13	13.0692307692308	3.36726296958855
chr16:58324134:GGAA	4	Long Reads (vamos)	4-6bp	27	26.8134328358209	5.92733699921445
chr16:58328298:AAAAAGAAAAAGAAAAGAAAAG	22	Long Reads (vamos)	16bp+	3	2.85384615384615	0.203279666070364
chr16:58331172:CATT	4	Long Reads (vamos)	4-6bp	10	9.76271186440678	0.626973779516152
chr16:58331718:TTTTTAAATTGAAGTGAAATTCACATAGCATAAAA	35	Long Reads (vamos)	16bp+	3	2.73267326732673	0.857821782178218
chr16:58332007:ATTT	4	Long Reads (vamos)	4-6bp	12	11.8211382113821	0.279221644675463
chr16:58333910:AAAAAAAAAAGAG	13	Long Reads (vamos)	7-15bp	3	3.26865671641791	0.543822242172596
chr16:58335484:AAAAAAAAAAG	11	Long Reads (vamos)	7-15bp	3	3.46511627906977	0.781976744186046
chr16:58336457:ATATATTATTTAAAACGTTGTTTT	24	Long Reads (vamos)	16bp+	3	3	0
chr16:58339058:AAAAATAA	8	Long Reads (vamos)	7-15bp	5	4.68217054263566	0.281007751937984
chr16:58342434:TTTCTTTCTTTT	12	Long Reads (vamos)	7-15bp	3	3.13709677419355	0.444466299501705
chr16:58345000:GGCACGAGAATCCCTTGAACC	21	Long Reads (vamos)	16bp+	2	2	0
chr16:5834577:ATAG	4	Long Reads (vamos)	4-6bp	11	11.5470085470085	0.939581491305629
chr16:58346119:GCAATGAAGATAAGAAACACTGAATGCCGGCTGG	34	Long Reads (vamos)	16bp+	2	2	0
chr16:5834681:GATA	4	Long Reads (vamos)	4-6bp	36	36.3211678832117	4.23432803778446
chr16:58353227:AGTAAAGACAGGCAGAGGAAATGACAAGAGTATTGATTGGGGAAGTGATAAATGTCCATGAAATCTTCACAATTTATGTTCAGAGACTGC	90	Long Reads (vamos)	16bp+	2	2	0
chr16:58356592:ATTGTATTGCTTGAT	15	Long Reads (vamos)	7-15bp	2	2	0
chr16:58357382:TTTAT	5	Long Reads (vamos)	4-6bp	9	8.58536585365854	0.523390643742503
chr16:58357706:TTTTAAAATTTCA	13	Long Reads (vamos)	7-15bp	3	3	0.0198019801980198
chr16:58359772:TCACTTTCAATCTATATGTGTCTATATGGGTGAAG	35	Long Reads (vamos)	16bp+	2	1.78021978021978	0.173382173382173
chr16:58370480:TTAATGATTTAAAAATTTAAATTATGTGTAATGACATTTCA	41	Long Reads (vamos)	16bp+	2	1.98666666666667	0.0133333333333333
chr16:58375814:ATCTCTTAAAATATT	15	Long Reads (vamos)	7-15bp	3	3	0
chr16:58380275:ATTGCAGCTAGTAATTGAAATGAACATTTATTTGTTC	37	Long Reads (vamos)	16bp+	2	2	0
chr16:58386832:GTATATAATACATATAACATGCAAAATATCTGTTAATCAACTGTTATCAATAAGCCTTCT	60	Long Reads (vamos)	16bp+	2	2	0
chr16:58389320:CATTTAGCTGATGGGC	16	Long Reads (vamos)	16bp+	2	2	0
chr16:58394329:GTTTGTTTTTTT	12	Long Reads (vamos)	7-15bp	3	2.98347107438017	0.0330578512396694
chr16:58395238:CTAATTTTTGTATTTTTTTTTTGT	24	Long Reads (vamos)	16bp+	2	1.98148148148148	0.037037037037037
chr16:58395850:CCTCCCGGACAGGGCGGCTGGCTGGGCAGAGGGGCTCCTCACTTTCCAGTAGGGGCGGCCGGGCAGAGGCGCCCCTCACCTCCCGGACGGGGCGGCTGGCCGGGCGGGGGGCTGACTCCCCCACCTC	127	Long Reads (vamos)	16bp+	12	11.9465648854962	0.0817381092190252
chr16:58397782:AGAGGGAGACCGTGGAAAGAGAGGG	25	Long Reads (vamos)	16bp+	3	2.87719298245614	0.108678776587486
chr16:58398628:TTTTAAAATACTGTTTAAAATACTG	25	Long Reads (vamos)	16bp+	2	2	0
chr16:58401473:AGCTGATGGTTCATTTTACAGAG	23	Long Reads (vamos)	16bp+	7	6.80869565217391	0.156064073226545
chr16:58411402:AAAGAAAAAGAAAAGAAAGAAAAGGAAAGAAGAAAGAAAAAAGAAAGAAGAAAGAAAAAGAG	62	Long Reads (vamos)	16bp+	4	4	0.16
chr16:58412240:AAG	3	Long Reads (vamos)	2-3bp	39	38.7384615384615	17.0008348240906
chr16:58412631:TTTA	4	Long Reads (vamos)	4-6bp	8	8.01149425287356	0.360331462175889
chr16:58414059:ACATACACACATACAT	16	Long Reads (vamos)	16bp+	5	4.99186991869919	0.0573104091696655
chr16:58414389:TGTTT	5	Long Reads (vamos)	4-6bp	5	5.20689655172414	0.235765838011227
chr16:58415701:AATTTATATATATA	14	Long Reads (vamos)	7-15bp	2	2.10989010989011	0.121123321123321
chr16:58417300:CCTCTTCCAACCGCACTATCAGGCGTCTCTCGCTTCAGTCCTGGTCCTCCCAACGCCATTTCTATAGGACTCGCTATCC	79	Long Reads (vamos)	16bp+	3	3	0
chr16:58426766:AAAAAAAAAAAGA	13	Long Reads (vamos)	7-15bp	3	2.92592592592593	0.501934770591487
chr16:584322:GGGCCGCCCACCCTGG	16	Long Reads (vamos)	16bp+	2	1.95833333333333	0.0404929577464789
chr16:58436807:AAAAG	5	Long Reads (vamos)	4-6bp	3	3.72815533980583	1.00380734818199
chr16:58440506:ATATATATATATAGAGAGAGAGAT	24	Long Reads (vamos)	16bp+	4	4.00751879699248	0.0378218272955115
chr16:5845328:GGGAATATTGGTCTCCAGCCTTTCTTGAGTTTCAGATCTCAGTTTATTTCTACAAGAAAGTCCTCATCCAACCCA	75	Long Reads (vamos)	16bp+	2	1.98571428571429	0.0142857142857143
chr16:58454350:TCAT	4	Long Reads (vamos)	4-6bp	8	8.08181818181818	0.369391159299416
chr16:58459015:GGAT	4	Long Reads (vamos)	4-6bp	6	5.91358024691358	0.229938271604938
chr16:58460002:TATT	4	Long Reads (vamos)	4-6bp	12	12.0940170940171	0.44798113763631
chr16:58463882:CCCAGCCCCACGCACGAC	18	Long Reads (vamos)	16bp+	2	2.2258064516129	0.198457223001403
chr16:58477111:ATATATATATAT	12	Long Reads (vamos)	7-15bp	4	4.33870967741935	0.242066614214529
chr16:58482607:CTCC	4	Long Reads (vamos)	4-6bp	38	38.7794117647059	24.6769063180828
chr16:584848:CCCCCCAGCTGCCCACCGGGTCCACCAACACCCCCAACCTGTGCCTCCCGCT	52	Long Reads (vamos)	16bp+	8	9.07575757575758	5.06291926902614
chr16:5848948:AAAAAAAC	8	Long Reads (vamos)	7-15bp	5	5.02586206896552	0.355847076461769
chr16:58490701:CATGGTGGCTCACACCTATAATCCCAGCACTTTGGGAGGCCGAGGCGAGCGGATCACTTGAGGTCAGGAGTTCGAGACCAGCCTGACCAACATGGTGAAACCCTGTCTCTACTAAAAATACAAAATTAGCCAGATGTGGTGGTGAGCTCCTATAATCCCAGCTACTCGGGAGGCTGAGGCAGGAGAATCACTTCAACCCGGGAGGTGGAGGTGGCAGTGAGCCCAGATCTCACCAGTGCACTCCAGCCTGGGAGACAGAGTAAGACTCTGTCTC	274	Long Reads (vamos)	16bp+	2	1.98571428571429	0.0142857142857143
chr16:58497695:GGGTTTGGCTGGCAAGACCT	20	Long Reads (vamos)	16bp+	2	2	0
chr16:5849816:CATTCTGTTCCC	12	Long Reads (vamos)	7-15bp	3	2.97402597402597	0.0256322624743677
chr16:58513607:CTTATGTGCTCATTTCTG	18	Long Reads (vamos)	16bp+	2	2.30188679245283	0.212758310871518
chr16:58516124:GGGGC	5	Long Reads (vamos)	4-6bp	6	5.8695652173913	1.57055682684973
chr16:58527528:AAATAAATAAATAAATAC	18	Long Reads (vamos)	16bp+	2	2.01282051282051	0.0128205128205128
chr16:58533230:CAATAGGGTTAAGAACCACTTATGTGGCCAGGCATGGTGGCTCATGCCTGTAATCCCAGCACTTTGGGAAGTCGAGGCAGGCGGGTCACTTGAGGGACC	99	Long Reads (vamos)	16bp+	2	2	0
chr16:58540719:AGGAAAAAGGTTTTGTAAGAAATACAAACCAA	32	Long Reads (vamos)	16bp+	2	1.98958333333333	0.0104166666666667
chr16:58543150:AATTATTAACCATGATATCTG	21	Long Reads (vamos)	16bp+	2	2	0
chr16:58550512:TTTTTCTAGTTTATTTTATTCT	22	Long Reads (vamos)	16bp+	2	1.98571428571429	0.0142857142857143
chr16:58551713:CCTGGGCCTGAG	12	Long Reads (vamos)	7-15bp	2	2	0
chr16:5856151:TATATATATA	10	Long Reads (vamos)	7-15bp	13	12.6466165413534	1.89690134426977
chr16:58561961:GTCAGAAACTCAG	13	Long Reads (vamos)	7-15bp	3	2.96470588235294	0.034453781512605
chr16:5856531:TGTGTATGTGTGTGTGTGTG	20	Long Reads (vamos)	16bp+	4	4	0.450980392156863
chr16:58571096:AAAAC	5	Long Reads (vamos)	4-6bp	6	5.84090909090909	1.21877168632894
chr16:58573309:AAAAAAAG	8	Long Reads (vamos)	7-15bp	4	3.95161290322581	0.127720954628901
chr16:58580156:CTGAGATTGTGCCACTGCACTC	22	Long Reads (vamos)	16bp+	2	1.97183098591549	0.0277665995975855
chr16:58580969:ACTGTTAAAAGACATTTCTGAGCCAATTAGGGAAACTTAACGTTGCCTTGGAAATGAACATCATTAAACTATTGGGAAAACACCTTG	87	Long Reads (vamos)	16bp+	1	1.34444444444444	0.228339575530587
chr16:58586239:GAGGGGAAGGGGAGGGCAGGGG	22	Long Reads (vamos)	16bp+	28	27.2971014492754	22.6775097852534
chr16:58594244:AAAACAAAAAACA	13	Long Reads (vamos)	7-15bp	2	2.04464285714286	0.0430341055341055
chr16:58594803:AAAAAAAAAAAG	12	Long Reads (vamos)	7-15bp	3	2.54032258064516	0.266653553632311
chr16:58595422:AAAAAAAAAAAAAAAAAAACTCCATCT	27	Long Reads (vamos)	16bp+	2	1.98630136986301	0.0136986301369863
chr16:58597187:GCCTGTAATCACAGCACTTTGGGA	24	Long Reads (vamos)	16bp+	2	2	0
chr16:58597995:GCTCACACCTGTAATCCTAGCACTTTGGGAGGCCGAGGCAGGCAGATCACCTGAGGTCAGGAGTTCAAGACCAGCCTGGCCAACATGGTTAAACCTCATCTCTACTAAAATACAAAAATTAGCCG	125	Long Reads (vamos)	16bp+	2	2	0
chr16:58601594:TAACAGCTTCTTAATGTATAAAGGATACATAGTTTTATGTACACAAATCAAAG	53	Long Reads (vamos)	16bp+	2	2	0
chr16:58602430:TAATCCCAGCTACCCAGGAGGTTGAGGCAGGAGAATCACTTAAACCCAGGAGGTGGAGGTTGTAGTGAGCTGAGATCATGCCACCTCACTCCAGCCTGGGCAACAGAGTGAGACTCTGTCTCAAAAAAATAAAATAAAATAATAAAAAAAA	151	Long Reads (vamos)	16bp+	2	2	0
chr16:58603002:AGCCAAAACCTAT	13	Long Reads (vamos)	7-15bp	2	2.05882352941176	0.0560224089635854
chr16:58604796:AAAAAAAAAAAAACAAAA	18	Long Reads (vamos)	16bp+	3	2.928	0.228645161290323
chr16:58608949:TTGGGGATTCAGGAGGA	17	Long Reads (vamos)	16bp+	2	2	0
chr16:58609370:CAAAATACAAACAAA	15	Long Reads (vamos)	7-15bp	3	2.99137931034483	0.0781859070464768
chr16:58609862:ATATATAATAATACATTAAC	20	Long Reads (vamos)	16bp+	2	2	0
chr16:58610842:AAAAAAAAC	9	Long Reads (vamos)	7-15bp	5	5.09523809523809	0.230857142857143
chr16:58622850:AAAAAAAAAAAAG	13	Long Reads (vamos)	7-15bp	3	2.99065420560748	0.17915711514724
chr16:58625358:AAAATTAGCCAGGCATGATGGCGCGCACCTGTAATCCCAGCTACTTGGGAAGCTGAGGCAGGAGAATCACTTGAACCCGGGAGGCAGAAGTTGCAGCAAGCCAAGATCATACCACTGCACTCCAGCCTGAGGGAGAAGAGCAAAAC	146	Long Reads (vamos)	16bp+	2	2	0
chr16:58630667:CCTTCCAGAGACG	13	Long Reads (vamos)	7-15bp	2	1.98611111111111	0.0420579029733959
chr16:58630911:AAGGCAGGGCGCTGTGGATCACGCCTGCAATCCCAGCACTTTGGGAGGCCGAGGCGGGCGGATCACGAGGTCAGGAGATGGAGACCATTCCGGCTAACACGGTGAAACCCCGTCTCTACTAAAAATACAGAAAAATTAACCGGGCGTAGTGGCGGGCGCCTGTAGTCCCAGCTACTCGGGAGGCTGAGGCAGGAGAATGGCGTGAACCCGGGAGGCAGAGGTCGCAGTGAGCCGAGATCGCGCCGCTTGACTCCAGCCTGGGCGACTGAGCGAGACTCCGTCTCCAAAAAAAAAAAAGAAAAGAAA	306	Long Reads (vamos)	16bp+	2	2	0
chr16:58632998:AAAT	4	Long Reads (vamos)	4-6bp	8	8.20338983050847	5.3941764450239
chr16:58633816:TTTTTTTC	8	Long Reads (vamos)	7-15bp	5	4.8955223880597	0.59050611603636
chr16:58637195:AAAT	4	Long Reads (vamos)	4-6bp	12	11.7769230769231	1.89558735837806
chr16:58644296:GTGTGTGTGTATTTGT	16	Long Reads (vamos)	16bp+	5	4.77443609022556	0.49419002050581
chr16:58646385:TTTGTATTT	9	Long Reads (vamos)	7-15bp	3	3.09615384615385	0.107169529499627
chr16:58650496:AAAAAAAAAAAAATTGGCCAGACGCGGTGGCTCACACTTGTAATCTCAGCACTTTGGGAGGCTGAGGCAGGCAGATCACGAGGTCAGGAGTTTGAGACCAGCCTGACCAACATGGTGAAACCCCATCTCTACAAAAAATACAAAAATTAGCCAGGCGTGGTGGCCTGCACCTGTAATTCCAGCTACTCAGGAGCTATTCTACTGAGGCAGGAGAATCGCTTGAACCCGGGAGGTGGAGGTTGCAGTGAGCCAAGATCATGCCACTGCACTCCAGCCTAGGCAACAGAGTGAGACTCTGTCTC	302	Long Reads (vamos)	16bp+	2	2	0
chr16:58659418:CTTTTTTTTTTTTTTTTGAGATGGAGTCTCACTCTGTCTCCAGGCTGGAGTGCAGTGGTGCGATCTCGGCTTACTGCAACCTCTGCCTCCCAGTTTTGAGCAATTCTCCTGCCTCAGCCTCCCAAGTAGCTGGGACTACAGGCATGTGCCACCATGTGCAGCTAATTTTTGTATTTTTAGTAGAGAAGGGGTTTCACAATGTTGGCCAGGATGGTCTTGATCTCTTCACCTCGTGATCTGCCTGCCTCGGCATCCCAAAGTGCTGGGATTACAGGCGTGAGCCTCCGCGCCCGG	294	Long Reads (vamos)	16bp+	2	2	0
chr16:58667891:GGGTGCAGTGGCTCATGTCTGTAATTCCAGCACTTTGGGAGGCCGAGGCAGATGGATCACCTGAGGTCAGGAGTTCAAGACCAGCCTGGGCAAGATGGCGAAACCCCATCTCTACTAAAAATAGAAAAATTAGGCT	136	Long Reads (vamos)	16bp+	4	4	0
chr16:58668712:AAAAAAAAAAGA	12	Long Reads (vamos)	7-15bp	3.5	3.50746268656716	0.717989002356638
chr16:58676633:TTGTT	5	Long Reads (vamos)	4-6bp	7	7.21705426356589	0.405644379844961
chr16:58684369:GCTTTGTGAGGTGAG	15	Long Reads (vamos)	7-15bp	2	2	0
chr16:58692566:AAAATA	6	Long Reads (vamos)	4-6bp	6	5.83177570093458	0.914829836007759
chr16:58697849:AAGAAGAAGAATGAAGCCAGTGCCAG	26	Long Reads (vamos)	16bp+	2	1.9873417721519	0.0126582278481013
chr16:58700507:ATATATACACACATATATATAGCTAT	26	Long Reads (vamos)	16bp+	5	4.6969696969697	0.594494563960213
chr16:58704861:AAAAAC	6	Long Reads (vamos)	4-6bp	7	7.19852941176471	0.738071895424837
chr16:58708520:CTGGAAC	7	Long Reads (vamos)	7-15bp	3	2.97333333333333	0.0803603603603604
chr16:58709259:CAAAA	5	Long Reads (vamos)	4-6bp	9	9.20300751879699	0.344839371155161
chr16:58710651:CGGGCGGATCACGAGGTCAGGAGATCGAGACCATCCTGGCTAACACGGTGAAACCCCGTCTCTACTAAAAATACAAAAAAATTAGC	86	Long Reads (vamos)	16bp+	1	1.43809523809524	0.248534798534799
chr16:58712510:AAC	3	Long Reads (vamos)	2-3bp	16	15.656	1.90490322580645
chr16:58714047:ATTTTTTT	8	Long Reads (vamos)	7-15bp	5	4.59848484848485	0.333738144806847
chr16:58714707:AAAACAAAACAAAAAAC	17	Long Reads (vamos)	16bp+	2	1.98969072164948	0.0103092783505155
chr16:58724836:GGTCCACACATTATT	15	Long Reads (vamos)	7-15bp	2	2	0
chr16:58726483:TTTA	4	Long Reads (vamos)	4-6bp	9	8.58196721311475	1.86512667660209
chr16:58729495:AAGAAA	6	Long Reads (vamos)	4-6bp	6	5.81538461538462	0.523792486583184
chr16:5873164:AAC	3	Long Reads (vamos)	2-3bp	11	11.1304347826087	1.14950419527079
chr16:58735166:GAAGGAAATGAATCGGTTTT	20	Long Reads (vamos)	16bp+	2	2	0
chr16:587362:GTCCGTCCCTCCCTTCACTGGGCCTGCTGCCCCAGA	36	Long Reads (vamos)	16bp+	4	3.58181818181818	0.263886572143453
chr16:58738042:ATACATATACACATATAC	18	Long Reads (vamos)	16bp+	5	4.98373983739837	0.147274423563908
chr16:58741938:AAAT	4	Long Reads (vamos)	4-6bp	10	10.0534351145038	0.497122724603641
chr16:58745512:AAAAAAT	7	Long Reads (vamos)	7-15bp	4	3.80916030534351	0.186376981796829
chr16:58745846:TGTTT	5	Long Reads (vamos)	4-6bp	5	5.23255813953488	0.415868673050616
chr16:58747534:GTATATATAC	10	Long Reads (vamos)	7-15bp	14	14.6642335766423	12.4452554744526
chr16:58749367:TAAACACACCAATCAGCACCCTGTGTCTAGCTCAGGGTTTG	41	Long Reads (vamos)	16bp+	3	3	0
chr16:58752016:CAAAAAACAAACAAAA	16	Long Reads (vamos)	16bp+	2	2.01176470588235	0.0117647058823529
chr16:58757544:CCTCCTACCTCAGCTTC	17	Long Reads (vamos)	16bp+	2	1.9620253164557	0.0370009737098345
chr16:58762775:AGCCGGGCATGGTGGCTCACACCTGTAATCCCAGCACTTTGGAGGCCGAGGCAGGTGGATCACTTGAGGTCAGGAGTTCAAGACCAGTCTGGCCAACGTGGTGAAACTCTGTCTTCACTAAAAATACAAAAATT	134	Long Reads (vamos)	16bp+	2	1.85365853658537	0.12646793134598
chr16:58766898:TTTTTTGTATTTTTAGTAGAGACGGGGTTTTGCCATGTTGGCCAGGCTGGTTCAAACTCCTGACCTCGGGTGATCCACCCACCTCAGCCTCCCAAAGTGTTGGGATTACAGGCGTGAACCAC	122	Long Reads (vamos)	16bp+	2	2	0
chr16:58775396:TCTTT	5	Long Reads (vamos)	4-6bp	11	11.1313868613139	5.83555173894375
chr16:58779865:TTTATTTATTTATTTTAT	18	Long Reads (vamos)	16bp+	5	4.90476190476191	0.952380952380952
chr16:58785849:CTGCACCCACTGTC	14	Long Reads (vamos)	7-15bp	2	1.97183098591549	0.0277665995975855
chr16:58789507:GCTCACTGCAGCCTCAAACTCGTAGGGTTAAGCAATC	37	Long Reads (vamos)	16bp+	2	2	0
chr16:58793583:TCTTACTTCCCCA	13	Long Reads (vamos)	7-15bp	2	1.95833333333333	0.0404929577464789
chr16:58798442:AAAAAGAAA	9	Long Reads (vamos)	7-15bp	4	3.58333333333333	0.504452926208651
chr16:58812543:GAAGAAAGAAAGGAA	15	Long Reads (vamos)	7-15bp	2	1.98876404494382	0.0112359550561798
chr16:58828457:AAAAAAAAAAAGGAAAGAAGG	21	Long Reads (vamos)	16bp+	2	2	0.0232558139534884
chr16:58831783:TCCCTCCT	8	Long Reads (vamos)	7-15bp	10	9.95967741935484	8.72193810647784
chr16:58837825:CGGCCTCATGTTTATTTCTAACAGCGTCTAAGCT	34	Long Reads (vamos)	16bp+	2	2	0
chr16:58839681:TAAAAAAAAAAAAA	14	Long Reads (vamos)	7-15bp	2	1.95918367346939	0.18388386282348
chr16:58842037:ACCAATTAAAACATTTTTTG	20	Long Reads (vamos)	16bp+	2	1.98666666666667	0.0133333333333333
chr16:58847036:GAGGGA	6	Long Reads (vamos)	4-6bp	9	9.32592592592593	1.41536760641238
chr16:58854818:TTTATAAATACTGGTATACCAATA	24	Long Reads (vamos)	16bp+	2	2.2	0.594594594594595
chr16:58871824:TTTTA	5	Long Reads (vamos)	4-6bp	7	6.86554621848739	0.388548639794901
chr16:58879117:CTGCACCCACTGTC	14	Long Reads (vamos)	7-15bp	2	1.95774647887324	0.041046277665996
chr16:58892339:CCCATCTCCCACACAACCCTCAGTAACAACCACACCCCACACAGCTACCACCACCACCACCACCACCACTACCACTCACCACTCCCATCACCATTTCCCACACAACTCTCAACTACA	117	Long Reads (vamos)	16bp+	5	4.98936170212766	0.0106382978723404
chr16:58915540:TGAGATAATTTTTGTA	16	Long Reads (vamos)	16bp+	3	2.98780487804878	0.0121951219512195
chr16:58927700:ATCTATCTATCTATCTATCTATCTATCTACCTATCTATCTATCTATTATTTTAAAATACTGGTTGGTACAGTCTGGCAAATGTAGTATTTTTAGTTGGATTATCTTAATTTGGAATAATGTTCAAGGCTGAGTTGCTAAAGTAAATCTGAATTATTCCAAGGAAGAAGTTTATCCTATCTATCTATCTATCTATCTATCTATCTATCTATCTATCTATCATCTATCTATCTATCTATCTATCTGTTAGTTTATTATTTTAAAATATTGGTTGGTACAATCTGGCAAATGTAGTATCTTTAGTTGGATTATCTTAATTTGGGATAATGTTCAAGACTGAGTTGCTAAAGTAAATCTGAATTATTCCAAGGAAGAAGT	376	Long Reads (vamos)	16bp+	4	3.64516129032258	0.231416549789621
chr16:58929032:TGTGTGCGTGTGTATTTG	18	Long Reads (vamos)	16bp+	3	3.15044247787611	0.14680783817952
chr16:58975667:TTCAACTATGTGACA	15	Long Reads (vamos)	7-15bp	2	2	0
chr16:58992558:TGCAGAACAGCAAATAT	17	Long Reads (vamos)	16bp+	2	2	0
chr16:58993354:TTTTATTTTTTTATTTTTTAATTTTTTTAATTTTTTATTTTTATTTCATTATTATTGTACTTTAAGTTTTAGGGTACATGTGCACAATGTGCAGGTTTGTTACATATGTATACATGTGCCATGTTGGTGTGCTGCACCCATTAACTCGTCATTTAGCATTAGATATATCTCCTAATGCTATCCCTCCTCCCTCCCCCGACCCCACAACAGTCCCCGGAGTGTGATGTTCCCCTTCCTGTGTCCATGGGTTTTCATTGTTCAATTCCCACCTATGAGTGAGAACATGCGATGTTAGGTTTTTTGTCCTTGCGATAGTCTGCTGAAAATGATCATTTCCAGTTTCATCCATGTCCCTACAAAGGACATGAACTCATCATTTTTTATGGCTGCATAGTATTCCATGGTGTATATGTGCCACA	419	Long Reads (vamos)	16bp+	2	1.93805309734513	0.0586283185840708
chr16:58998974:TATC	4	Long Reads (vamos)	4-6bp	13	11.5846153846154	9.20596302921884
chr16:59003924:ATGGCTATTGGACCAGAAACATAGCACCTCACTCGGGCTGTGTCAGGCAATTCTTTTCAAAGGGAATAATCCTTATAGCAGAACACCTTCTGTTCTCCCTTGCACTGCCCCTGCCTCGTCCCTGC	125	Long Reads (vamos)	16bp+	2	1.6530612244898	0.228908058068588
chr16:59007331:TGGATGGATGGATTGATAGATGGG	24	Long Reads (vamos)	16bp+	2	2.33684210526316	0.225755879059351
chr16:59008120:TCAGACAGGGTCTCGCTCTG	20	Long Reads (vamos)	16bp+	2	2	0
chr16:5903086:GTGTGTGTGGGTGT	14	Long Reads (vamos)	7-15bp	3	2.952	0.0783225806451613
chr16:59050234:TATATATATGG	11	Long Reads (vamos)	7-15bp	4	4.44274809160305	3.32554315913095
chr16:59051179:TTTATTTTATTTTT	14	Long Reads (vamos)	7-15bp	2	2	0.0373831775700935
chr16:59053208:TTGGAGGAGATTGGCATATGAG	22	Long Reads (vamos)	16bp+	2	1.97333333333333	0.0263063063063063
chr16:590656:GGGGAAGGTGTCATGGGTCCGGGATCTG	28	Long Reads (vamos)	16bp+	3	3.01388888888889	0.0138888888888889
chr16:59066051:TTTTAAGACTTTTTT	15	Long Reads (vamos)	7-15bp	2	1.97647058823529	0.0470588235294118
chr16:59068473:CCCATGTTTATGTC	14	Long Reads (vamos)	7-15bp	2	2	0
chr16:59072378:GTGCAGGACAGTGG	14	Long Reads (vamos)	7-15bp	2	2.01204819277108	0.0120481927710843
chr16:590751:AGAAGGTGTCATGGGCCTGG	20	Long Reads (vamos)	16bp+	3	3	0
chr16:5907721:ATC	3	Long Reads (vamos)	2-3bp	15	14.5887096774194	2.56930238657225
chr16:59079177:CAAAAAAA	8	Long Reads (vamos)	7-15bp	7	7.27272727272727	0.673143650242887
chr16:5908070:ACATATATATAC	12	Long Reads (vamos)	7-15bp	15	15.3623188405797	3.47360626256215
chr16:590826:GGAAGGTGTCATGGGTCTAGGATCATCTGGGGTCCGAGGGAAGGTGTCATAGATCTGGGGGAAGGCATCATGGTCCTAAGGGAAGCTGTCATGGGTCTGGGATCATCTGGGGTCCGAGGGAAGGTGTCATAGATCTGGGGAAAGGTGTCATGGGTCTGGTATCTCAGGGGAAGGTGTCATGGGCCTAAGGGAAGGTGTCATGGTCTGGGATCTCAGG	217	Long Reads (vamos)	16bp+	3	2.98571428571429	0.0142857142857143
chr16:59091008:CATC	4	Long Reads (vamos)	4-6bp	12	11.6190476190476	0.911172161172161
chr16:59094043:ACAAAAGTTCTGTACTCACCAATTGTACTATTTAAAATTCAGTTTCCAGACTAGCTT	57	Long Reads (vamos)	16bp+	2	2	0
chr16:5910047:AAAAACAAAAAAAAAA	16	Long Reads (vamos)	16bp+	2	2.13888888888889	0.15809968847352
chr16:59102533:AAAAAAAAAG	10	Long Reads (vamos)	7-15bp	2	2.30701754385965	0.250038813848781
chr16:59107293:TATC	4	Long Reads (vamos)	4-6bp	17	16.8787878787879	45.8477908859588
chr16:59116329:TGTAAAATCCATGTAAAA	18	Long Reads (vamos)	16bp+	2	2.09090909090909	0.0837320574162679
chr16:59136447:TATTTATATTCAAATTTCTATC	22	Long Reads (vamos)	16bp+	2	2	0
chr16:59137450:ATTTTTATTTTT	12	Long Reads (vamos)	7-15bp	2	2	0.0373831775700935
chr16:59141140:TTCC	4	Long Reads (vamos)	4-6bp	20	19.5572519083969	5.86400469759248
chr16:59145429:ATTTT	5	Long Reads (vamos)	4-6bp	8	7.64655172413793	0.700074962518741
chr16:59146968:GTGGCTCACGCCTGTAATCCCAGCACTTTGGGAGGCTGAGGCGGGTGGATCACAAGGTCAGGAGTTCGAGATCAGCCTGATCAACATGGTGAAGCCCTGTCTCTATTAAAAATACAAAAAAAAAAATTAGCTGGGCGTGGTGGCGGTCACCTGTAATCCCAGCTACTCAGGAGGTTGAGGCAGGAGAATTGCTTGAACCCGGGAGGCAGAGGTTCCAGTGAGCTGAGATCGCACCACTGCAGTACAGACTGGGCGACAGAGTGAGACTCTGTTCTGAAAAAATAAAATAAAATAAAAAATGGACTTGAGTATAAGAAAATGCCTTTTCTTGGACCGGGTGTG	342	Long Reads (vamos)	16bp+	2	2	0
chr16:5914893:CAAAAACAAAAAAAAA	16	Long Reads (vamos)	16bp+	2	1.97777777777778	0.0219725343320849
chr16:59165707:TTTATTGGACACCTGCTATATACTGGCCAATAAAAGTGCTATGCAAATTTTCTCTTTTAATATTCTAATAAGAAATAGAGAGTCACTAAC	90	Long Reads (vamos)	16bp+	2	2	0
chr16:59168643:TGGCCTGTAGCTTTGCTCTT	20	Long Reads (vamos)	16bp+	2	2	0
chr16:59171256:AATGTTAATGCAAAATA	17	Long Reads (vamos)	16bp+	2	2	0
chr16:59200163:GAAACTAATTCACTCAAAG	19	Long Reads (vamos)	16bp+	2	2	0
chr16:59201437:TTTTTTT	7	Long Reads (vamos)	7-15bp	6	6.56716417910448	1.64583099539895
chr16:59206956:AAT	3	Long Reads (vamos)	2-3bp	15	14.9596774193548	1.03088119590873
chr16:59213622:CCCTCTCTCTTTCTCG	16	Long Reads (vamos)	16bp+	2	1.96590909090909	0.033307210031348
chr16:59226241:ATATATATT	9	Long Reads (vamos)	7-15bp	19	20.1937984496124	16.9543362403101
chr16:59240612:CAA	3	Long Reads (vamos)	2-3bp	12	12.9923076923077	4.92242098986285
chr16:59242465:CATATTAAATCA	12	Long Reads (vamos)	7-15bp	2	2	0
chr16:59250124:TCTCTCATCCTTTCTCTCTCTCTCTTTCTATACACAA	37	Long Reads (vamos)	16bp+	5	5.23	0.401111111111111
chr16:59252337:AAAAAAAC	8	Long Reads (vamos)	7-15bp	4	3.94230769230769	0.249066467513069
chr16:59258508:TTCT	4	Long Reads (vamos)	4-6bp	36	36.3722627737226	10.8383426363246
chr16:59312507:CTTTT	5	Long Reads (vamos)	4-6bp	24	22.7868852459016	24.5161902181276
chr16:59316974:ACACACACACACACAC	16	Long Reads (vamos)	16bp+	5	4.99173553719008	0.108264462809917
chr16:59317825:TGTC	4	Long Reads (vamos)	4-6bp	6	5.93478260869565	0.918776875298614
chr16:59324253:CAAGCGATTCTCCTGTCTC	19	Long Reads (vamos)	16bp+	3	2.80769230769231	0.183316683316683
chr16:59326357:TTTAT	5	Long Reads (vamos)	4-6bp	6	5.72268907563025	1.7614299957271
chr16:59331896:ACTGAAACTCACCAGACC	18	Long Reads (vamos)	16bp+	14	14	0.015748031496063
chr16:59333578:GTCCAGAGTTTCTTCCTTCTGGTGGGTTCGTGGTCTCACTGTCTTCAGGAGTGAGGCTGCAGACCTTTGCAGTGAGTGTTACAGTTCATAACGGCGGTGC	100	Long Reads (vamos)	16bp+	3	3	0
chr16:59334025:ACAGAGTGCTGATTGGTGCATTTACAATCCTTTAGCTAGAC	41	Long Reads (vamos)	16bp+	3	3.21	0.167575757575758
chr16:59361677:GTAAAATGGTA	11	Long Reads (vamos)	7-15bp	2	2.05479452054795	0.0525114155251142
chr16:59366219:AGAAAAAAGAGTTAGGGA	18	Long Reads (vamos)	16bp+	2	2.01315789473684	0.0398245614035088
chr16:5937516:ATATAGAACTTTATAATACAGTTTTATATATATAGCTAC	39	Long Reads (vamos)	16bp+	3	3.10869565217391	0.0979455327281414
chr16:5938099:CCTTTTCATTCTTTTCTTCT	20	Long Reads (vamos)	16bp+	2	1.97530864197531	0.0243827160493827
chr16:59382528:ATCTGTAATCAGCACTTTA	19	Long Reads (vamos)	16bp+	2	2	0
chr16:59396664:TTGGGTTCTAACTCTAGTTCTGCTCCTTTAAACATGTATGCCT	43	Long Reads (vamos)	16bp+	1	1.20512820512821	0.165168165168165
chr16:59397815:TGAA	4	Long Reads (vamos)	4-6bp	10	10.0380952380952	0.421611721611722
chr16:59402705:AAATGAATAAATGAA	15	Long Reads (vamos)	7-15bp	2	2	0
chr16:59403382:GATCTCTGCTCA	12	Long Reads (vamos)	7-15bp	2	1.97402597402597	0.0256322624743677
chr16:59417818:TATATATATTTACTATC	17	Long Reads (vamos)	16bp+	2	2.25510204081633	0.191984010098885
chr16:59420058:TTATATTATTATTAA	15	Long Reads (vamos)	7-15bp	2	2.0989010989011	0.112332112332112
chr16:59423955:ATCTAT	6	Long Reads (vamos)	4-6bp	7	6.84210526315789	0.965999068467629
chr16:59426523:ATGCACACACATATAC	16	Long Reads (vamos)	16bp+	4	4.26229508196721	0.211624441132638
chr16:59440353:GGAAATAAATAAATTTCTGTGA	22	Long Reads (vamos)	16bp+	2	1.98550724637681	0.0144927536231884
chr16:59441221:TTTAATTCTAAAAAGTT	17	Long Reads (vamos)	16bp+	2	2	0
chr16:5944985:AAAGAGAGAG	10	Long Reads (vamos)	7-15bp	3	3.2436974789916	0.660447229739353
chr16:59454033:TGTTTGTTTTTT	12	Long Reads (vamos)	7-15bp	3	2.93103448275862	0.064767616191904
chr16:59454682:AAACAAATAAAC	12	Long Reads (vamos)	7-15bp	3	2.98765432098765	0.0123456790123457
chr16:59460529:AAAT	4	Long Reads (vamos)	4-6bp	13	12.801724137931	1.32556221889055
chr16:59464024:TTGAATGATTCA	12	Long Reads (vamos)	7-15bp	2	2	0
chr16:59468359:GGTTTTTTTTTT	12	Long Reads (vamos)	7-15bp	3	2.59836065573771	1.00264191843924
chr16:59470284:TGATCAATTAATCAAATTATT	21	Long Reads (vamos)	16bp+	2	2	0
chr16:59470980:TGTATACATGTG	12	Long Reads (vamos)	7-15bp	2	2.1547619047619	0.156483075157774
chr16:59476091:AAAAGAAAAAGAAAAAAAG	19	Long Reads (vamos)	16bp+	3	2.546875	0.407234251968504
chr16:59476416:CTCTC	5	Long Reads (vamos)	4-6bp	18	17.6165413533835	1.81396673501937
chr16:59497996:TGGTTTACCCAGGTGGGCTTAAT	23	Long Reads (vamos)	16bp+	2	2.02325581395349	0.0229822161422709
chr16:59498499:ATTTACTTATTTGTTGAGT	19	Long Reads (vamos)	16bp+	2	2	0
chr16:59504115:TTTTATTT	8	Long Reads (vamos)	7-15bp	3	3.15189873417722	0.181759169100941
chr16:59506186:GGAAAAATTTGT	12	Long Reads (vamos)	7-15bp	2	1.95833333333333	0.0404929577464789
chr16:59506657:AAAAACA	7	Long Reads (vamos)	7-15bp	6	6.13970588235294	0.476633986928105
chr16:59512860:AAAAAAAAATAAT	13	Long Reads (vamos)	7-15bp	3	2.91538461538462	0.248598688133572
chr16:5951450:TATGTGTATGTGTATATA	18	Long Reads (vamos)	16bp+	3	2.96511627906977	0.03406292749658
chr16:59515181:TCATCACTTAAGGCAAGGACCGGCCATTTTCACTTCTTTTGTGGTAGAATA	51	Long Reads (vamos)	16bp+	2	2	0
chr16:59518827:ACAGAAGTTGGAAAGCTAGCTGTTTGTCTAGCCACCTTATCAGCATAAGCGTTGC	55	Long Reads (vamos)	16bp+	3	3	0
chr16:59522206:GGGGCACAGAGATAAGAGGTCAGGGCGCGGAAATAAGGGATT	42	Long Reads (vamos)	16bp+	4	4	0.0240963855421687
chr16:5952268:TAATTTTTGGTATTTTTAATAGAGATGGGGTTTCACTATGTTGCCCAGGCTGGTCTCGAACCACTGACCTCAGGTGATCTGCCCACCTTGGCCTTCCAAAGTGCTAAGATTACAGGCATAAGTCACCATGCCCAGC	136	Long Reads (vamos)	16bp+	2	2	0
chr16:59523434:ATGTGTGTATGTATATACA	19	Long Reads (vamos)	16bp+	5	4.56435643564356	0.448316831683168
chr16:5953343:AGGTTATTTGGGGAC	15	Long Reads (vamos)	7-15bp	2	2	0
chr16:59536178:CTTCTTCTCTTTCTC	15	Long Reads (vamos)	7-15bp	2	1.98095238095238	0.0188644688644689
chr16:59547505:TAAATCCTCACCTTTGTCC	19	Long Reads (vamos)	16bp+	2	2	0
chr16:5955283:AATAA	5	Long Reads (vamos)	4-6bp	20	20.5579710144928	8.33603088966466
chr16:59556688:GGAA	4	Long Reads (vamos)	4-6bp	8	7.33070866141732	6.0326209223847
chr16:59559271:TTTATTTTTTA	11	Long Reads (vamos)	7-15bp	3	2.99019607843137	0.00980392156862745
chr16:59566414:AGAAA	5	Long Reads (vamos)	4-6bp	7	7.15789473684211	0.740031897926635
chr16:59568428:AAAC	4	Long Reads (vamos)	4-6bp	7	6.78947368421053	0.415463437354448
chr16:59573871:AAATTATAAATTAAATTTAA	20	Long Reads (vamos)	16bp+	2	2	0
chr16:5957418:TGGTCATGAACCCCTCACC	19	Long Reads (vamos)	16bp+	2	2	0
chr16:59576814:TATTGTAATTTATTATAA	18	Long Reads (vamos)	16bp+	4	4	0
chr16:59590174:AGAT	4	Long Reads (vamos)	4-6bp	7	6.99047619047619	0.509523809523809
chr16:59595980:GGTAATGTGTGT	12	Long Reads (vamos)	7-15bp	2	1.96	0.0387878787878788
chr16:59598122:TTCTCTCCTCTCCCCTTTCTTTCTCTCTTTCTTTTCTTTCTTTCTTTTTCT	51	Long Reads (vamos)	16bp+	3	3.27966101694915	0.237360567869042
chr16:59606636:TCACTGGAATCT	12	Long Reads (vamos)	7-15bp	2	1.97183098591549	0.0277665995975855
chr16:59625664:AGAGATTAAAGTAAAGACAGGCATAGGAAATCACAAGGGTATTGATTGGGGAAGTGATAAGTGTCCATGAAATCTTCACGATTTATGTTC	90	Long Reads (vamos)	16bp+	2	2	0
chr16:59626218:CTTCCTGTAATAATGAATAGTTTCAACTTCACCTTAATTTCCTACATATAGGATTCCTAGGTTTGATCTTGAGGTTGGCAGGCATCCTGAGTGTGTC	97	Long Reads (vamos)	16bp+	2	2	0
chr16:59627040:TGTATGTGTGTATACTATATA	21	Long Reads (vamos)	16bp+	2	1.98765432098765	0.0123456790123457
chr16:59627090:TAAAATATAAAATAAATATATATTTAA	27	Long Reads (vamos)	16bp+	2	2	0
chr16:59634846:TATTTGGATATTGCCTAGCATAG	23	Long Reads (vamos)	16bp+	2	2	0
chr16:59635525:GAATGCATTTCTCTTA	16	Long Reads (vamos)	16bp+	2	2	0
chr16:59641225:AAATAAATATTT	12	Long Reads (vamos)	7-15bp	4	3.96629213483146	0.0783963227783453
chr16:59642697:TTTTTTTTTTTT	12	Long Reads (vamos)	7-15bp	2	1.87755102040816	0.479697033452556
chr16:59644605:TATTGTATTTTTATT	15	Long Reads (vamos)	7-15bp	2	2	0
chr16:5964557:TGTGTATATATGTATCTATG	20	Long Reads (vamos)	16bp+	2	2	0
chr16:59647527:AATATTTTGAGAGG	14	Long Reads (vamos)	7-15bp	2	2	0
chr16:59648602:GGCAGTGCCACAGTGAGCACTCTGTGTGGG	30	Long Reads (vamos)	16bp+	2	1.98823529411765	0.0117647058823529
chr16:59663071:TTATTTCACTTTTGTATATGTGCC	24	Long Reads (vamos)	16bp+	2	2.01041666666667	0.0104166666666667
chr16:59664432:TATATATA	8	Long Reads (vamos)	7-15bp	11	10.51	0.353434343434343
chr16:59664951:AGGGAGGGAAGTGTAATCCCCATGTGTCG	29	Long Reads (vamos)	16bp+	2	2.01388888888889	0.0138888888888889
chr16:59667057:TTTTTCTT	8	Long Reads (vamos)	7-15bp	8	7.83088235294118	1.11933551198257
chr16:59674867:TTTTATT	7	Long Reads (vamos)	7-15bp	10	9.64393939393939	0.383703446680546
chr16:59676945:ATATATTTTAAAAATGATTT	20	Long Reads (vamos)	16bp+	2	2	0
chr16:59680431:TTTTTTTTATTATTACACTT	20	Long Reads (vamos)	16bp+	2	2	0
chr16:59686883:ACACATATGAGTAT	14	Long Reads (vamos)	7-15bp	3	3	0.025
chr16:59719634:AAATAAAATAAGAATAA	17	Long Reads (vamos)	16bp+	2	2	0
chr16:59720166:ATGTTTAATACATATATTTGA	21	Long Reads (vamos)	16bp+	2	2	0
chr16:59720675:AATATGTGCAATACTAGACCAAA	23	Long Reads (vamos)	16bp+	2	2	0
chr16:59729184:GGAACTGTCAGACCTGAACTGA	22	Long Reads (vamos)	16bp+	3	3	0
chr16:5973725:TTTGTTCATTCATTC	15	Long Reads (vamos)	7-15bp	2	2	0
chr16:59742806:GGAGACAGGAGTTAACCT	18	Long Reads (vamos)	16bp+	2	2	0
chr16:59743901:CAAAAATACAAAATA	15	Long Reads (vamos)	7-15bp	3	3	0
chr16:59750312:GTGATATATATAATATATATTATAT	25	Long Reads (vamos)	16bp+	8	7.2734375	3.85377706692913
chr16:59758803:TGTGGGCCATTTATACCCTTTT	22	Long Reads (vamos)	16bp+	2	2.01190476190476	0.0119047619047619
chr16:5976144:AAAATAAAAT	10	Long Reads (vamos)	7-15bp	4	3.66019417475728	0.226537216828479
chr16:59769257:TTTTTTTTTTTTTG	14	Long Reads (vamos)	7-15bp	2	2.2265625	0.365588090551181
chr16:59774404:TATATAA	7	Long Reads (vamos)	7-15bp	34	40.9710144927536	617.926161007088
chr16:59782565:GGAA	4	Long Reads (vamos)	4-6bp	20	20.4924242424242	5.03047652093454
chr16:59785247:TATAGTCATCAT	12	Long Reads (vamos)	7-15bp	2	2	0.0289855072463768
chr16:59785943:TTTCATATGCTTTCA	15	Long Reads (vamos)	7-15bp	2	2	0
chr16:5978655:TTTTTTTTGTT	11	Long Reads (vamos)	7-15bp	4	3.91176470588235	0.392156862745098
chr16:59788657:ATAATATTATTA	12	Long Reads (vamos)	7-15bp	5	4.62992125984252	0.520684914385702
chr16:59797581:AGTAACCCATAAATC	15	Long Reads (vamos)	7-15bp	2	2	0
chr16:597975:AAATACAAAAAATTAGCTGGGCATGGTGGCGGGCACCTGTAGTCCCAGCTACTTGGGAGGCTGAGGTACGAGAATGGCGTGAATCCAGGAGGCAGAGCTTGCAGTGAGCCGAGATCACGCCACTGACTCCAGCCTGGGTGACAGAGCGAGACTCCACCTCAAAAAAAAAAAAAATACAAATAC	183	Long Reads (vamos)	16bp+	4	4	0
chr16:59814088:AACAGAGATACAGACCAATGGAACAGAACAGAGGCCTCAGAAATAACACCACACATCTA	59	Long Reads (vamos)	16bp+	2	2	0
chr16:59819165:AGAAATAAAAAAAACAC	17	Long Reads (vamos)	16bp+	3	2.64	0.232727272727273
chr16:59833218:GAGGATTTTATGAGG	15	Long Reads (vamos)	7-15bp	2	1.9873417721519	0.0126582278481013
chr16:5983864:CCTCCTCCTCCTCTCCTTCCCCTCCC	26	Long Reads (vamos)	16bp+	14	14.3088235294118	2.36318082788671
chr16:59843831:AATTTTTATATCTTTAT	17	Long Reads (vamos)	16bp+	2	2	0
chr16:59859094:TAT	3	Long Reads (vamos)	2-3bp	14	14.0162601626016	2.9177662268426
chr16:59860755:TGACATTAAAGTAAACGAATAA	22	Long Reads (vamos)	16bp+	2	2	0
chr16:59862117:ATATATATATACACACAC	18	Long Reads (vamos)	16bp+	2	2.01162790697674	0.0116279069767442
chr16:59862214:ATATATATATACACACACACATAT	24	Long Reads (vamos)	16bp+	4	3.81188118811881	0.174257425742574
chr16:59862349:TATATATGTGTA	12	Long Reads (vamos)	7-15bp	3	2.64210526315789	0.232250839865622
chr16:59862459:ATATATACACACATATGTATATATGTGTATATATATGTGTGTGTATGTATATATAT	56	Long Reads (vamos)	16bp+	2	2.07142857142857	0.5
chr16:59867637:TGGTAATATACGGGTAGATATAAGTAAAGTAC	32	Long Reads (vamos)	16bp+	2	2	0
chr16:59870144:TATATGTATAATATATATAAATA	23	Long Reads (vamos)	16bp+	5	4.66923076923077	0.502146690518784
chr16:59876042:AAAC	4	Long Reads (vamos)	4-6bp	11	10.5084745762712	1.05548312327973
chr16:59889939:TTGCTTTTGGTGTCA	15	Long Reads (vamos)	7-15bp	2	2	0
chr16:59892557:TTTA	4	Long Reads (vamos)	4-6bp	10	9.65811965811966	1.20969643383436
chr16:59892928:TCTT	4	Long Reads (vamos)	4-6bp	84	83.7175572519084	33.7888432178509
chr16:59896036:AATTTTACTTTATCTTTTTA	20	Long Reads (vamos)	16bp+	2	1.98591549295775	0.0140845070422535
chr16:59909839:AATGAAACAATATCAGTGATAGCATATTTA	30	Long Reads (vamos)	16bp+	2	2	0
chr16:59922561:ACTGCCTTTTATTTATACCAATAAA	25	Long Reads (vamos)	16bp+	2	2	0
chr16:59924449:TTATCAAAACCCAACACCACTGC	23	Long Reads (vamos)	16bp+	2	2	0
chr16:5992538:TGTGTGTGTGCT	12	Long Reads (vamos)	7-15bp	3	2.88990825688073	0.117397213727489
chr16:59929117:TTG	3	Long Reads (vamos)	2-3bp	9	8.82222222222222	0.484893882646692
chr16:59936497:TTTGGATCAAAGATATTT	18	Long Reads (vamos)	16bp+	2	1.98630136986301	0.0136986301369863
chr16:59937004:TATCACCACTAAACTGATA	19	Long Reads (vamos)	16bp+	2	2	0
chr16:59943893:TTTG	4	Long Reads (vamos)	4-6bp	8	7.74107142857143	1.27469433719434
chr16:599555:GTCAGCGTGGATTCGCAAGGTTTTGTTCCCTCGTGGCATCA	41	Long Reads (vamos)	16bp+	15	14.1791044776119	1.89249242509258
chr16:59959927:GATG	4	Long Reads (vamos)	4-6bp	39	39.2406015037594	2.97197539302802
chr16:5996956:AAGCACCTCCGTCTCTGCTGGTGCTCTCCATTGTCCAAACCCACCAGG	48	Long Reads (vamos)	16bp+	6	5.86614173228346	1.48193975753031
chr16:59970290:AAAGAAAAAAG	11	Long Reads (vamos)	7-15bp	2	1.98019801980198	0.45960396039604
chr16:59972387:AAT	3	Long Reads (vamos)	2-3bp	15	15.8110236220472	7.17035370578678
chr16:5998072:GAGTTTCAAGACTGTATAAACCTACCAAGTCCCTGTACAGCA	42	Long Reads (vamos)	16bp+	2	2	0
chr16:59982608:TAATAAAAAAA	11	Long Reads (vamos)	7-15bp	3	3.26923076923077	0.213774597495528
chr16:59982701:TATATATGTGCGTGTA	16	Long Reads (vamos)	16bp+	2	2	0
chr16:59982782:ATATATACACACACAC	16	Long Reads (vamos)	16bp+	2	2	0
chr16:59990898:TCAAGACATGATATTCCTAAATA	23	Long Reads (vamos)	16bp+	2	2	0
chr16:60006428:AGGGAAGCAGTCACTGTAATTTTATTTTATTTCTTCAACTTCTTTGGCACTTAAAAGCAATTATAACAT	69	Long Reads (vamos)	16bp+	2	2	0
chr16:6000643:GATGAAAGGGTAGGTGGATGGGTA	24	Long Reads (vamos)	16bp+	8	6.80869565217391	2.05080091533181
chr16:6000761:TAGGTGGGTGGATGAATGGGTGGGTGGATAGGTAGGTAGGTGGGTGGGTGGGCGGG	56	Long Reads (vamos)	16bp+	5	4.84070796460177	0.135113780025284
chr16:60011776:AAAAGAAAAAAA	12	Long Reads (vamos)	7-15bp	2	2.11881188118812	0.145742574257426
chr16:60013327:CCTTTCCTGCCTGCTGGCTCTAAAAAGACC	30	Long Reads (vamos)	16bp+	2	2	0
chr16:60015731:GAGAGAGAGAGAGAGAGTGAAA	22	Long Reads (vamos)	16bp+	3	3.08490566037736	0.154627133872417
chr16:60023188:TGATATATTAAAAGATTC	18	Long Reads (vamos)	16bp+	3	3	0
chr16:6002544:ATAATTGAGAGAAGAGAACTCC	22	Long Reads (vamos)	16bp+	3	2.97590361445783	0.0238025271818983
chr16:60025453:AATAAGAATT	10	Long Reads (vamos)	7-15bp	3	3.04210526315789	0.0620380739081747
chr16:60025513:TTTTAAAAAAATTCTGTATGTTTATG	26	Long Reads (vamos)	16bp+	3	2.94871794871795	0.0492840492840493
chr16:60028715:TATATACATATATATACACGTGTATATA	28	Long Reads (vamos)	16bp+	6	6.82575757575758	11.1984154522322
chr16:60042765:AAAAAAAAAAAAC	13	Long Reads (vamos)	7-15bp	2	1.83157894736842	0.162821948488242
chr16:60044510:AAAGGATATTCTGTTCT	17	Long Reads (vamos)	16bp+	2	2	0
chr16:6004994:AAAAC	5	Long Reads (vamos)	4-6bp	5	4.79787234042553	0.249027682452528
chr16:60050902:TAACAAAGACACAGTGAATGAAC	23	Long Reads (vamos)	16bp+	2	2	0
chr16:60053820:CTTTTAAATTTATG	14	Long Reads (vamos)	7-15bp	3	2.98901098901099	0.010989010989011
chr16:60062467:AGGTGCACTGACTCTAATATATATATTATATATAT	35	Long Reads (vamos)	16bp+	2	2.43396226415094	0.28607367475292
chr16:60068408:TATGAAAATTATTTTAGAAAC	21	Long Reads (vamos)	16bp+	2	2	0
chr16:6006909:TCTCTCCCCATATTTTTTCTCCCATATCTCTGCCATCCATGTAGGATTATATCTCACTGGAACCAAGCTTTCTGGGAATGGGGATGTGACAATATGGATTTACCC	105	Long Reads (vamos)	16bp+	2	1.98591549295775	0.0140845070422535
chr16:60079446:CTGCTTTTCCGGGGACAGGGCAAGTACCCCAACCCCTTCTCTACTTGTCTCTACCCCTTCT	61	Long Reads (vamos)	16bp+	9	8.72727272727273	0.199861207494795
chr16:60086788:AAAT	4	Long Reads (vamos)	4-6bp	11	10.92	4.39677419354839
chr16:60107480:GTCTCATTTGCATCTTAAATCTCCACCCAG	30	Long Reads (vamos)	16bp+	2	2	0
chr16:60132550:TATATAAAGCA	11	Long Reads (vamos)	7-15bp	3	2.96521739130435	0.0338672768878719
chr16:60142670:AAATTATTGAGTTACC	16	Long Reads (vamos)	16bp+	2	2	0
chr16:60157088:AAAAAATAAAAAATG	15	Long Reads (vamos)	7-15bp	2	2	0
chr16:60163484:AGAAAGAGAGAGG	13	Long Reads (vamos)	7-15bp	2	2.04054054054054	0.094224361347649
chr16:60169565:ACACATATATAC	12	Long Reads (vamos)	7-15bp	5	5.13333333333333	0.435854341736695
chr16:60180479:AAAT	4	Long Reads (vamos)	4-6bp	11	10.6220472440945	1.1734783152106
chr16:60180608:TCTT	4	Long Reads (vamos)	4-6bp	137	135.840909090909	103.859993060375
chr16:6018153:AGGAAGGAAGAAAGGGAGGG	20	Long Reads (vamos)	16bp+	4	4.375	0.362204724409449
chr16:60183300:TTTTCTCCATTTCAATTTATT	21	Long Reads (vamos)	16bp+	2	1.97260273972603	0.0270167427701674
chr16:60185525:AGCTACCTTAGGA	13	Long Reads (vamos)	7-15bp	2	2.01123595505618	0.0112359550561798
chr16:60187853:TATG	4	Long Reads (vamos)	4-6bp	9	9.1304347826087	0.605644546147979
chr16:6019073:CACACACACACA	12	Long Reads (vamos)	7-15bp	3	3.01694915254237	0.0680863392727799
chr16:60206856:AAAATACTCTTTGGAA	16	Long Reads (vamos)	16bp+	2	1.9811320754717	0.0186882300089847
chr16:60209516:AGGG	4	Long Reads (vamos)	4-6bp	16	15.7388059701493	4.61547525530244
chr16:60213339:TTTCTTTCTTT	11	Long Reads (vamos)	7-15bp	4	4.25190839694656	0.574515560775103
chr16:60214493:TGTCTGGAAAATTCACTTTCCC	22	Long Reads (vamos)	16bp+	2	2	0
chr16:60215525:ATAA	4	Long Reads (vamos)	4-6bp	9	9.50442477876106	0.698640960809102
chr16:6022714:AAACAATTTGTGATAGTAT	19	Long Reads (vamos)	16bp+	2	1.9873417721519	0.0126582278481013
chr16:60227420:CCTT	4	Long Reads (vamos)	4-6bp	76	74.5481481481481	66.9510226644555
chr16:60235166:GAGA	4	Long Reads (vamos)	4-6bp	20	19.5735294117647	9.35751633986928
chr16:60238776:CCCTTTACCTGTC	13	Long Reads (vamos)	7-15bp	2	2	0
chr16:60241840:AAAT	4	Long Reads (vamos)	4-6bp	15	14.8095238095238	0.699428571428571
chr16:60250282:TATT	4	Long Reads (vamos)	4-6bp	6	6.45833333333333	2.50350877192982
chr16:60286086:TTCTTTGTTCTTTTTTTTTTTTC	23	Long Reads (vamos)	16bp+	2	2.04166666666667	0.141106442577031
chr16:60290946:TATC	4	Long Reads (vamos)	4-6bp	13	13.0743801652893	1.56942148760331
chr16:60291945:TTA	3	Long Reads (vamos)	2-3bp	11	11.4754098360656	2.5820349546132
chr16:60306866:TGACCAACATGGTGA	15	Long Reads (vamos)	7-15bp	2	2	0
chr16:60309542:TTTCTTTT	8	Long Reads (vamos)	7-15bp	13	12.3925925925926	5.59845218352681
chr16:60313463:TTTTATTTTAATTTT	15	Long Reads (vamos)	7-15bp	2	2.125	0.110632183908046
chr16:60314342:ATAC	4	Long Reads (vamos)	4-6bp	12	12.0252100840336	0.533257370744908
chr16:60327220:TATATATGTGTGTA	14	Long Reads (vamos)	7-15bp	7	6.91666666666667	0.351781170483461
chr16:60332382:TCCTTGTATAGCTAAAGGATTGTAAATGAACCAATCAGCAATCTGCAAAATGGACCAATCAGCAC	65	Long Reads (vamos)	16bp+	4	3.96078431372549	0.0578528441079402
chr16:60333693:AGGCTGGAATGCAGTGGCATGCTCTCAGCTCACTGCACCCTCTGCCTCCCAGGTTCAAGCGATTCTCGTGCCTCAGCCTCCCGAGTAGCTGGGATTACAGGCATGCACCACCACACCCAGCTAATTTGTGTATTTTTAGTAGAGACAGGGTTTCACCATGTTGGCCAGGATGGTCTGAATCTCCTAACCTCGTGATCTGCCCACTTTGGCCTCCCAAAGTGCTGGGATTAT	231	Long Reads (vamos)	16bp+	2	2	0
chr16:60338349:TACATCATCATGTTA	15	Long Reads (vamos)	7-15bp	2	2	0
chr16:60340790:TAAATATAAATTTATA	16	Long Reads (vamos)	16bp+	2	2	0
chr16:6034331:AAAAG	5	Long Reads (vamos)	4-6bp	12	11.6739130434783	4.84909552523009
chr16:60344335:AAAAG	5	Long Reads (vamos)	4-6bp	12	12.0888888888889	1.00696517412935
chr16:60347077:TGGAAATTCAA	11	Long Reads (vamos)	7-15bp	3	3	0
chr16:60351054:CACTCCAACCCATGGCAGATAGCCAACTCCACAAAGATATTTAAACCTATGTGCCAGGTTACACGAACAGAGGTTGGAAAAGCTCACTCTCACCAAGAGA	100	Long Reads (vamos)	16bp+	2	2	0
chr16:60351378:AGGGGAGGATGGGG	14	Long Reads (vamos)	7-15bp	2	1.98701298701299	0.012987012987013
chr16:60370844:TGTCTTTCTGTACATA	16	Long Reads (vamos)	16bp+	3	3.07407407407407	0.119444444444444
chr16:60373288:CTCTTTCTATCTTTCTTTCT	20	Long Reads (vamos)	16bp+	3	2.69565217391304	0.213577421815408
chr16:60373879:CTTCTC	6	Long Reads (vamos)	4-6bp	11	10.7421875	0.775529035433071
chr16:60375438:TTTAGTGAAGTATTA	15	Long Reads (vamos)	7-15bp	2	2	0
chr16:60381768:GTTCTCTAGAGGGACAGAATAGAT	24	Long Reads (vamos)	16bp+	2	2	0
chr16:6038531:ATATATATATATCATCC	17	Long Reads (vamos)	16bp+	5	4.83898305084746	0.153339127915399
chr16:60391008:ATATATTCTATATATAATATATATA	25	Long Reads (vamos)	16bp+	3	2.97619047619048	0.0235226620768789
chr16:60396869:GAAAAAAGAAAGAAAGACAGAAAAGAAG	28	Long Reads (vamos)	16bp+	2	1.98684210526316	0.0131578947368421
chr16:60402296:TTATTTT	7	Long Reads (vamos)	7-15bp	6	6.26050420168067	0.279020082609315
chr16:604042:TTCTTCTTTTTTCTTT	16	Long Reads (vamos)	16bp+	2	2.616	0.496516129032258
chr16:6040549:TTCT	4	Long Reads (vamos)	4-6bp	11	10.8307692307692	1.30447227191413
chr16:60406176:GTGTGTATGTGTATGTATGCATAT	24	Long Reads (vamos)	16bp+	32	31.5942028985507	2.82682746218132
chr16:60425187:TAATAGTTGTGAACTT	16	Long Reads (vamos)	16bp+	3	2.96808510638298	0.0312285518188058
chr16:60429308:AAAT	4	Long Reads (vamos)	4-6bp	10	9.27692307692308	2.01574239713775
chr16:60434690:TTAT	4	Long Reads (vamos)	4-6bp	11	10.4237288135593	1.34028683181226
chr16:604352:CCTTCTGAAGGTGTTTCTCTAGAATATATGTGAGT	35	Long Reads (vamos)	16bp+	8	8.08955223880597	0.172371226573897
chr16:60439071:ATTT	4	Long Reads (vamos)	4-6bp	12	11.9917355371901	1.77493112947658
chr16:60443474:TATGTTATTTGGTGAATTAAATATCTGAAA	30	Long Reads (vamos)	16bp+	2	2	0
chr16:60445258:AAT	3	Long Reads (vamos)	2-3bp	12	11.6296296296296	0.852197992384908
chr16:60449477:ACACAT	6	Long Reads (vamos)	4-6bp	10	10.015625	1.54306102362205
chr16:60454303:ACACACGCACAC	12	Long Reads (vamos)	7-15bp	3	3.09375	0.432086614173228
chr16:6045498:ATTC	4	Long Reads (vamos)	4-6bp	11	11.0357142857143	0.232947232947233
chr16:60456478:GGTATCGGGATGATGCTGGCTTCATAAAATAAGTGAG	37	Long Reads (vamos)	16bp+	2	2	0
chr16:60458459:TTA	3	Long Reads (vamos)	2-3bp	17	16.9922480620155	3.4765019379845
chr16:60461921:ATGGCTGTATAGTATCCC	18	Long Reads (vamos)	16bp+	2	2	0
chr16:60474885:AAAAC	5	Long Reads (vamos)	4-6bp	5	5.025	0.15126582278481
chr16:60487136:ATATAAAATATATATAATACATAGTAAATATAAGAA	36	Long Reads (vamos)	16bp+	3	3	0
chr16:60490006:AAATACATATTGCTT	15	Long Reads (vamos)	7-15bp	2	1.98701298701299	0.012987012987013
chr16:60494404:AAAATAC	7	Long Reads (vamos)	7-15bp	6	5.952	0.481548387096774
chr16:60494557:AAACAACAACAA	12	Long Reads (vamos)	7-15bp	3	3	0.025974025974026
chr16:60497735:ACACACACAC	10	Long Reads (vamos)	7-15bp	3	3.16216216216216	0.191646191646192
chr16:60503081:ATATACACACAAA	13	Long Reads (vamos)	7-15bp	4	3.9921875	0.0078125
chr16:6052791:AAT	3	Long Reads (vamos)	2-3bp	20	19.9848484848485	6.59518852648624
chr16:60528760:AAAT	4	Long Reads (vamos)	4-6bp	6	6.45652173913043	0.49259436215958
chr16:60531938:TTTTG	5	Long Reads (vamos)	4-6bp	4	4.41935483870968	0.289621318373072
chr16:60542960:TTGAAGAAATCTAACTAA	18	Long Reads (vamos)	16bp+	2	2	0
chr16:60545629:AAACCAAGGGGA	12	Long Reads (vamos)	7-15bp	2	1.93243243243243	0.0638652350981118
chr16:60548063:AAAAAAAAT	9	Long Reads (vamos)	7-15bp	3	3.07142857142857	0.102960102960103
chr16:60562014:AATTATTAAATTATTTAAATTTT	23	Long Reads (vamos)	16bp+	3	2.91011235955056	0.0827374872318693
chr16:60564593:TCTACCTTTAATTTTCTAGCAGTTACATATA	31	Long Reads (vamos)	16bp+	2	1.98571428571429	0.0142857142857143
chr16:60565339:AAAAAC	6	Long Reads (vamos)	4-6bp	9	9.13076923076923	0.238580799045915
chr16:60568771:AAATAAATGGAGAGACATCC	20	Long Reads (vamos)	16bp+	2	2	0
chr16:60569540:ATATATGTGTGCCTATGTGTGT	22	Long Reads (vamos)	16bp+	3	3.04597701149425	0.0676289762095696
chr16:60571347:TGTATTTGTATGGAGTTTTTAA	22	Long Reads (vamos)	16bp+	2	2	0
chr16:60572167:AAAAAAAAACAAATAAACA	19	Long Reads (vamos)	16bp+	2	2.025	0.0245798319327731
chr16:6058292:CCTTCCTCCCTCCTCT	16	Long Reads (vamos)	16bp+	4	4.0377358490566	0.093800539083558
chr16:60603093:AAAAAT	6	Long Reads (vamos)	4-6bp	5	5.01298701298701	0.11825017088175
chr16:6060952:CCCAGCCCTGCCTACTGCAGTGATTACAATCCATGCATTAATTTACAGTTACTGACGACAGAACCTGGTTGG	72	Long Reads (vamos)	16bp+	2	2	0
chr16:606095:GCTGACACACAGTCCTCTCGGTCCTCAGTCCAGTGTGGGTTTCCCTGGGCTGAAGTCAAGGTGTTG	66	Long Reads (vamos)	16bp+	8	7.95275590551181	0.0453693288338958
chr16:60614360:TCTT	4	Long Reads (vamos)	4-6bp	41	41.0294117647059	19.9398692810458
chr16:60618575:ACATACACATATATACACATATATATGTATGTGT	34	Long Reads (vamos)	16bp+	2	2.41525423728814	0.347457627118644
chr16:60618679:ACACAAACACAC	12	Long Reads (vamos)	7-15bp	3	3.2436974789916	0.372311636519014
chr16:60623660:AAAAAAAAAG	10	Long Reads (vamos)	7-15bp	4	3.99206349206349	1.38393650793651
chr16:60634952:TCTATC	6	Long Reads (vamos)	4-6bp	7	7.025	0.276680672268908
chr16:60637088:AAAAC	5	Long Reads (vamos)	4-6bp	9	9.40298507462687	0.452923353159017
chr16:60637178:TATATAATGATATATATATTATTAAAATTT	30	Long Reads (vamos)	16bp+	2	2	0
chr16:60640390:TTCC	4	Long Reads (vamos)	4-6bp	7	7.11320754716981	0.425157232704403
chr16:60647180:TATGTACGTATACGTGTGTATATATACA	28	Long Reads (vamos)	16bp+	25	24.609022556391	3.16416040100251
chr16:60647867:TATACATATAGTACATACATATATGTA	27	Long Reads (vamos)	16bp+	5	5.13461538461539	0.447722180731889
chr16:60658012:AAAAAAAAAAAACA	14	Long Reads (vamos)	7-15bp	2	2.32258064516129	0.334120115394702
chr16:60659503:AAAATAAAATTTATTTTTATTTTATGGC	28	Long Reads (vamos)	16bp+	2	2.04109589041096	0.0677321156773212
chr16:60664899:TATATATATGTATATATGTGTA	22	Long Reads (vamos)	16bp+	4	4.0377358490566	0.150943396226415
chr16:60672529:AACAGA	6	Long Reads (vamos)	4-6bp	4	3.97402597402597	0.10457963089542
chr16:6067371:AAAC	4	Long Reads (vamos)	4-6bp	10	10.008547008547	1.00854700854701
chr16:60674031:ATTATAAAATTATTATA	17	Long Reads (vamos)	16bp+	2	2	0
chr16:60677095:TCAGGTATATGAGAAACTATG	21	Long Reads (vamos)	16bp+	2	2.01388888888889	0.0138888888888889
chr16:60678014:ACACACACACACACAAACGC	20	Long Reads (vamos)	16bp+	2	1.81481481481481	0.339217722395292
chr16:60683003:CTTTTT	6	Long Reads (vamos)	4-6bp	7	7.25925925925926	1.52183526810392
chr16:6069027:GGAAGGAGAGAAGGAAG	17	Long Reads (vamos)	16bp+	2	1.97826086956522	0.0215002388915432
chr16:60691067:TATTTTTTAATTGTTAA	17	Long Reads (vamos)	16bp+	2	1.98684210526316	0.0131578947368421
chr16:60691688:TATATATATATATATATGTA	20	Long Reads (vamos)	16bp+	3	3.26356589147287	0.367490310077519
chr16:60691904:TTTATCAATTC	11	Long Reads (vamos)	7-15bp	4	4.00990099009901	0.0299009900990099
chr16:60697279:AAAAG	5	Long Reads (vamos)	4-6bp	8	7.79166666666667	3.00665266106443
chr16:60712148:TTAAAAGTTTTCTTTCAAAATAAAGAT	27	Long Reads (vamos)	16bp+	3	3	0
chr16:60719195:GTGTGTTTTTCTTTTGTTTT	20	Long Reads (vamos)	16bp+	2	2	0
chr16:60727389:CTCTCT	6	Long Reads (vamos)	4-6bp	19	19.3307692307692	1.64943351222421
chr16:60729541:TATATATATTTA	12	Long Reads (vamos)	7-15bp	2	1.92	0.128648648648649
chr16:60739208:TATATAGAGTATATAGTGTATAAGTATATAT	31	Long Reads (vamos)	16bp+	13	12.7669172932331	0.180109364319891
chr16:60746346:AATAA	5	Long Reads (vamos)	4-6bp	9	9.10084033613445	0.193134881071072
chr16:60753342:TATATATATATATATATATATATCATGTGTG	31	Long Reads (vamos)	16bp+	3	3.38461538461538	0.548598688133572
chr16:60755061:TATC	4	Long Reads (vamos)	4-6bp	14	13.975	0.646428571428571
chr16:60757813:TATATACATATGAAATTA	18	Long Reads (vamos)	16bp+	2	2.02666666666667	0.0263063063063063
chr16:60765907:TTTTG	5	Long Reads (vamos)	4-6bp	8	8.02380952380952	0.391428571428571
chr16:60768282:AACAAAAATGAAAAAGAA	18	Long Reads (vamos)	16bp+	2	2	0
chr16:60770152:GCAGTCAGCTGGAGAGTTCTTTCTCCTGACTCAGTGCTCAGGGTCCT	47	Long Reads (vamos)	16bp+	12	12.1967213114754	0.20891478119496
chr16:60772501:CCATTCCTT	9	Long Reads (vamos)	7-15bp	4	4	0.0434782608695652
chr16:60775109:AAATT	5	Long Reads (vamos)	4-6bp	5	5.30526315789474	0.320716685330347
chr16:60775307:AGGAAGGGAAGGGGAGGGGAGGGGAG	26	Long Reads (vamos)	16bp+	6	5.81578947368421	0.25780158360503
chr16:60775461:AG	2	Long Reads (vamos)	2-3bp	95	89.8	158.310447761194
chr16:6077684:TTTA	4	Long Reads (vamos)	4-6bp	13	13.7333333333333	3.79402985074627
chr16:607789:CAAAAAAGAAAAAGAAAAGAAAACGAAGTCGCACCTAGTAAAGCA	45	Long Reads (vamos)	16bp+	2	2	0
chr16:60783217:AGTGCCTGGCAACATGGC	18	Long Reads (vamos)	16bp+	2	2.01428571428571	0.0142857142857143
chr16:60798329:TTTC	4	Long Reads (vamos)	4-6bp	17	17	7.01515151515152
chr16:60801972:AAAGAAAAAGAGAAAG	16	Long Reads (vamos)	16bp+	2	2.01204819277108	0.0120481927710843
chr16:60819231:AATACTTTAAAT	12	Long Reads (vamos)	7-15bp	3	3	0
chr16:60820960:GAATTCTCAAATTCAT	16	Long Reads (vamos)	16bp+	3	2.24166666666667	0.941106442577031
chr16:60824656:TGTTTAAAAATATTTAAGAAAACACTTTAAAAAA	34	Long Reads (vamos)	16bp+	2	2	0
chr16:6082986:TTTG	4	Long Reads (vamos)	4-6bp	9	8.57664233576642	1.01062687848862
chr16:60831265:AAAAAAAGAA	10	Long Reads (vamos)	7-15bp	3	2.84615384615385	0.267363704256908
chr16:60834694:AAAAC	5	Long Reads (vamos)	4-6bp	12	11.9426229508197	0.616515377320146
chr16:60835258:TGTGTGTGTGTGTGTATT	18	Long Reads (vamos)	16bp+	3	3.07920792079208	0.0936633663366337
chr16:60838154:TATATATACA	10	Long Reads (vamos)	7-15bp	5	5.21495327102804	0.189208252512784
chr16:60844962:TCTCTCTCTCTCTCTC	16	Long Reads (vamos)	16bp+	3	2.85217391304348	0.144622425629291
chr16:60847369:ATAT	4	Long Reads (vamos)	4-6bp	11	12.6060606060606	39.0650011566042
chr16:60858004:TCC	3	Long Reads (vamos)	2-3bp	22	22.0697674418605	9.01853197674419
chr16:60858535:AAGG	4	Long Reads (vamos)	4-6bp	8	8.54098360655738	2.68012464435713
chr16:60863751:TGTGTGTGTGTATA	14	Long Reads (vamos)	7-15bp	2	1.95890410958904	0.0677321156773212
chr16:60868604:TTTTTTCTGTTTCTTTGTTTA	21	Long Reads (vamos)	16bp+	3	2.97058823529412	0.0288293535235877
chr16:60879995:AAAAAAAAAAAAGG	14	Long Reads (vamos)	7-15bp	3	2.4251968503937	1.08761404824397
chr16:60880350:AAAAAGAAAAAACAAG	16	Long Reads (vamos)	16bp+	3	2.98958333333333	0.0104166666666667
chr16:60881229:TACTGCAGCAATGAGTA	17	Long Reads (vamos)	16bp+	4	3.98958333333333	0.0104166666666667
chr16:60881845:AAATTAAAGTATGAAAT	17	Long Reads (vamos)	16bp+	2	2	0
chr16:60884275:ATATATGAT	9	Long Reads (vamos)	7-15bp	45	48.5434782608696	416.731672484925
chr16:60884971:TATATATATATACTG	15	Long Reads (vamos)	7-15bp	8	8.06716417910448	22.2586129502862
chr16:60895417:ATTT	4	Long Reads (vamos)	4-6bp	11	10.8376068376068	0.516504568228706
chr16:60896737:TAAA	4	Long Reads (vamos)	4-6bp	16	16.0390625	1.43940698818898
chr16:60897681:TATATATGTGTGTA	14	Long Reads (vamos)	7-15bp	4	3.60215053763441	0.263908368396447
chr16:60899045:ATATAT	6	Long Reads (vamos)	4-6bp	10	10.1666666666667	4.012
chr16:60899280:CTTTTTTGTTTTCTTTTTTT	20	Long Reads (vamos)	16bp+	2	2.43650793650794	0.503936507936508
chr16:60905007:AACTTAAATGATGTCTTCCT	20	Long Reads (vamos)	16bp+	2	2	0
chr16:60906465:TTTC	4	Long Reads (vamos)	4-6bp	25	24.4160583941606	8.49474023185917
chr16:60917047:GTGTGTGTGT	10	Long Reads (vamos)	7-15bp	5	5.03759398496241	0.278879015721121
chr16:60922082:ATTTTAATATATATTATAACATCATAC	27	Long Reads (vamos)	16bp+	2	2.01282051282051	0.0128205128205128
chr16:60924484:CATATATATATA	12	Long Reads (vamos)	7-15bp	6	5.63963963963964	0.268959868959869
chr16:60925062:ATGTGTGTGAGT	12	Long Reads (vamos)	7-15bp	3	2.9	0.0908256880733945
chr16:609339:GGGGACAGGGTGGC	14	Long Reads (vamos)	7-15bp	2	1.97029702970297	0.0291089108910891
chr16:60936093:GACAGTGGGTGCAG	14	Long Reads (vamos)	7-15bp	2	1.97183098591549	0.0277665995975855
chr16:60942238:TGAATTTTGCCTGATATCTGGC	22	Long Reads (vamos)	16bp+	2	1.97849462365591	0.0212716222533894
chr16:60943920:CTTGGATAAAAATATGCAC	19	Long Reads (vamos)	16bp+	2	2	0
chr16:60944332:ATATTACAAAAGCTTTCATTAAGTGAAGATAAGAG	35	Long Reads (vamos)	16bp+	2	2	0
chr16:60950911:ATTT	4	Long Reads (vamos)	4-6bp	10	9.84905660377358	0.986522911051213
chr16:60957881:TATATATGTATACATATA	18	Long Reads (vamos)	16bp+	2	2	0
chr16:60959390:TTTT	4	Long Reads (vamos)	4-6bp	8	7.71323529411765	5.96900871459695
chr16:60961936:ACATATAAGGTTACGTTTACA	21	Long Reads (vamos)	16bp+	2	1.98684210526316	0.0131578947368421
chr16:60972125:TTTTTTCTCCTCCTTCTTCAACTTC	25	Long Reads (vamos)	16bp+	3	3.35087719298246	0.229777984784971
chr16:60973306:TCTGAGTCTAGCTAAAGGATTGTAAACGCACCAATCAG	38	Long Reads (vamos)	16bp+	3	3.3047619047619	0.213919413919414
chr16:60975232:TCTGAATGAATG	12	Long Reads (vamos)	7-15bp	2	2	0
chr16:60984394:ATTGAAAAAGAAATGGAAGCAC	22	Long Reads (vamos)	16bp+	2	2	0
chr16:60990840:AAAAAAAAAA	10	Long Reads (vamos)	7-15bp	3	2.88721804511278	0.373547505126453
chr16:60997864:TTTCTTTCTTTTTTT	15	Long Reads (vamos)	7-15bp	3	3.13533834586466	0.633059922533607
chr16:6100137:TTGTTGTTTTTTT	13	Long Reads (vamos)	7-15bp	3	3.01739130434783	0.0874141876430206
chr16:61001745:AAAAAACAAACA	12	Long Reads (vamos)	7-15bp	3	2.71551724137931	0.205322338830585
chr16:61004229:TATATATAATATATATA	17	Long Reads (vamos)	16bp+	2	2	0
chr16:61008976:AGACAGGC	8	Long Reads (vamos)	7-15bp	4	4.01098901098901	0.0554334554334554
chr16:61013608:ACACACACACAT	12	Long Reads (vamos)	7-15bp	3	3.28125	0.267434210526316
chr16:6101469:TTATTATTTTTATT	14	Long Reads (vamos)	7-15bp	2	2.10344827586207	0.0938251804330393
chr16:61019960:TATATAACAAATATATAATTTCATAGATATA	31	Long Reads (vamos)	16bp+	2	2	0
chr16:61029450:TACTTTACACAGAGAGG	17	Long Reads (vamos)	16bp+	2	1.96296296296296	0.0361111111111111
chr16:61032144:TTCCCTACAAATT	13	Long Reads (vamos)	7-15bp	2	1.95833333333333	0.0404929577464789
chr16:61041015:CTCT	4	Long Reads (vamos)	4-6bp	25	24.9393939393939	2.51538283599352
chr16:61048036:TTTTTGTTTATTTGTTTTCTT	21	Long Reads (vamos)	16bp+	2	2.00925925925926	0.00925925925925926
chr16:61052295:TTATATTAAACTGTATTTAAACATATAGT	29	Long Reads (vamos)	16bp+	9	9	0
chr16:61056687:GATATTTAAAGA	12	Long Reads (vamos)	7-15bp	3	3	0
chr16:61057070:GGT	3	Long Reads (vamos)	2-3bp	11	10.8144329896907	0.65270618556701
chr16:61058492:TATATATGTAATA	13	Long Reads (vamos)	7-15bp	3	2.98130841121495	0.0185152530417916
chr16:61061005:AAAC	4	Long Reads (vamos)	4-6bp	13	12.9312977099237	0.633705226071638
chr16:61071615:TATGCAAATATATATATAAATATATAAAATATATATATTTATATATATA	49	Long Reads (vamos)	16bp+	5	4.87341772151899	0.111976630963973
chr16:6107600:TGGA	4	Long Reads (vamos)	4-6bp	48	47.3576642335766	2.36378273937312
chr16:61078272:TAAAA	5	Long Reads (vamos)	4-6bp	6	6.38738738738739	2.11220311220311
chr16:61085707:AAAAC	5	Long Reads (vamos)	4-6bp	6	6.52272727272727	0.755204718945177
chr16:61085879:TTTCTTAATTTGA	13	Long Reads (vamos)	7-15bp	2	1.98571428571429	0.0142857142857143
chr16:61098875:GAA	3	Long Reads (vamos)	2-3bp	27	26.609375	5.54699803149606
chr16:61117427:TCTTTCTTTTTCTATTCC	18	Long Reads (vamos)	16bp+	3	2.65384615384615	0.267363704256908
chr16:61128133:GAAGAGTTAGCAGCAGCAA	19	Long Reads (vamos)	16bp+	2	1.98571428571429	0.0142857142857143
chr16:61128359:TGAGCTAGACACAGAGTGCTGATTGGTGTATTTACAATCCTTTAGCTAGAGGTAAAAGTTCTCCAAGTCCCCACAAGATTAGCAAGACACAGAGCACTGATTGGTGAATTTACAAACCTCGTGCTAGACACAGAATGCTGATTGGTGTGTTTACAAACCT	160	Long Reads (vamos)	16bp+	2	2	0
chr16:61134924:TATACCATATATATACACCATATATATACGG	31	Long Reads (vamos)	16bp+	9	9.45454545454546	0.570437196391395
chr16:61136516:AGAAACATTTTTTA	14	Long Reads (vamos)	7-15bp	2	1.97183098591549	0.0277665995975855
chr16:61139345:ACACACACACACGTGC	16	Long Reads (vamos)	16bp+	2	1.96470588235294	0.034453781512605
chr16:61151379:TTAAATATATATTAAATAT	19	Long Reads (vamos)	16bp+	2	2	0
chr16:611595:GGGACAGCCGCCCTGGCCTGTAGAATCAAGAGCA	34	Long Reads (vamos)	16bp+	47	44.5942028985507	111.92171797313
chr16:6116812:GAGAAGAGATAAGATGAAATTGGGAGACAGAGGGAGAGAGATGCTGGAGGCTCTACAGTAAAGGTATT	68	Long Reads (vamos)	16bp+	2	1.98648648648649	0.0135135135135135
chr16:61172110:ATTTTATATAATC	13	Long Reads (vamos)	7-15bp	4	3.93617021276596	0.081903454587051
chr16:61190712:CCTTCTTCC	9	Long Reads (vamos)	7-15bp	14	13.8203125	3.07769438976378
chr16:61193430:ATTATTATTAGTT	13	Long Reads (vamos)	7-15bp	2	1.98571428571429	0.0142857142857143
chr16:61194278:AATAAAAAAAATAAA	15	Long Reads (vamos)	7-15bp	2	1.98901098901099	0.010989010989011
chr16:61236585:AATATAATAATAT	13	Long Reads (vamos)	7-15bp	7	7	1.20353982300885
chr16:61239269:ATTATTGACCTAGATCAGAAACATTGCTGT	30	Long Reads (vamos)	16bp+	2	2	0
chr16:61245429:GTGTTTGCAACTGCTTTGAGGGGATTCAGGTAATTAAAATATTT	44	Long Reads (vamos)	16bp+	2	2	0
chr16:61247563:TCCTAAAAATATCCAGTGT	19	Long Reads (vamos)	16bp+	2	1.98765432098765	0.0123456790123457
chr16:61256262:TGGTTTTTTTGTTTTTGTTTTTT	23	Long Reads (vamos)	16bp+	2	2.01149425287356	0.0114942528735632
chr16:61258008:ACACAC	6	Long Reads (vamos)	4-6bp	9	8.80508474576271	0.500144864551644
chr16:61259410:ACACACGTAC	10	Long Reads (vamos)	7-15bp	6	5.66666666666667	0.358543417366947
chr16:61261453:ATAATAAACTAATTTAAAAACTAATCCTTAAAATATT	37	Long Reads (vamos)	16bp+	3	2.79545454545455	0.164576802507837
chr16:61273976:GTTTATTTGTTTGTT	15	Long Reads (vamos)	7-15bp	2	2	0
chr16:61282865:TATTATAGGTT	11	Long Reads (vamos)	7-15bp	2	1.98611111111111	0.0420579029733959
chr16:61296650:TCCTTGTCCAGCGTCCAGGAAG	22	Long Reads (vamos)	16bp+	2	2	0
chr16:61296926:GCTTGTATCCTCAACACTCAGCC	23	Long Reads (vamos)	16bp+	2	1.98684210526316	0.0131578947368421
chr16:61313118:TTACTTTGTCATCTTTTCTT	20	Long Reads (vamos)	16bp+	2	2.03370786516854	0.0329417773237998
chr16:61316060:CTGTGTGTGTGT	12	Long Reads (vamos)	7-15bp	3	2.78571428571429	0.194492254733219
chr16:61320071:TTTATAATTGTCACAATTGTACCTCCT	27	Long Reads (vamos)	16bp+	2	2	0
chr16:61331262:ATACACAC	8	Long Reads (vamos)	7-15bp	7	6.93548387096774	0.365357643758766
chr16:61333638:AGAGAGACAGAC	12	Long Reads (vamos)	7-15bp	3	3.06060606060606	0.139146567717996
chr16:61339491:TTTTTC	6	Long Reads (vamos)	4-6bp	6	6.35658914728682	1.0281007751938
chr16:61352606:TATATATATATATG	14	Long Reads (vamos)	7-15bp	6	5.67768595041322	0.253581267217631
chr16:61364621:AAAAAC	6	Long Reads (vamos)	4-6bp	8	7.51666666666667	0.453501400560224
chr16:61383054:CTCACAGTTCTTAGTTCTATAATCTTTAGCTAAACCTTCACAGAAGACAAAAGTACTAATACTTTATTAGGAATAAATAACTC	83	Long Reads (vamos)	16bp+	3	3	0
chr16:61388795:TAAAAATGGCTAAAACAA	18	Long Reads (vamos)	16bp+	2	1.98684210526316	0.0131578947368421
chr16:61389753:ACATACACACACATATATATATCTAT	26	Long Reads (vamos)	16bp+	3	3.02197802197802	0.043956043956044
chr16:61396924:CTTAATGACTCCTTCATGT	19	Long Reads (vamos)	16bp+	2	2.01234567901235	0.0123456790123457
chr16:613999:CTCTACCACATCCCGATGGTGAACTGCTAA	30	Long Reads (vamos)	16bp+	31	32.3913043478261	8.60488733735322
chr16:61403269:AAAAAACAAACAAAA	15	Long Reads (vamos)	7-15bp	2	2	0
chr16:61418296:TAATAAAAGTTCCTCATCTTT	21	Long Reads (vamos)	16bp+	2	2	0
chr16:61418778:TTCTCTCTTCTCTCTTTCTTTCCTTTCTCTTTGTTCTCTCTTCTCTCTTTCTTTCATTCTTTCTTACTTTCTTTCCTTTCTCTTTGTTCTCTTTCTTTCTTTCTCCCTCTCTTTCTTTCTTTCCTTTCTCTTTG	134	Long Reads (vamos)	16bp+	3	2.70833333333333	0.229824561403509
chr16:61422033:CACCATTTTTTTTTTTACTTTTTTTTTTTAATAGAGATGGGGTAT	45	Long Reads (vamos)	16bp+	2	2	0
chr16:61425600:TC	2	Long Reads (vamos)	2-3bp	133	156.686567164179	2981.16417910448
chr16:6142655:TGAAGGAATGAGTGAA	16	Long Reads (vamos)	16bp+	2	2.15217391304348	0.130434782608696
chr16:61428487:TTCC	4	Long Reads (vamos)	4-6bp	8	8.82706766917293	4.14411027568922
chr16:61428545:TTTC	4	Long Reads (vamos)	4-6bp	49	48.6119402985075	29.6527886881383
chr16:61431524:TCTT	4	Long Reads (vamos)	4-6bp	10	10.1610169491525	0.871287845864117
chr16:61439567:TCTGACCACTCACTCTTCTACTTTAAA	27	Long Reads (vamos)	16bp+	2	2	0
chr16:61463108:ATA	3	Long Reads (vamos)	2-3bp	9	8.6989247311828	0.517064048620851
chr16:61476576:AATTAAAAAAT	11	Long Reads (vamos)	7-15bp	2	2.01428571428571	0.0142857142857143
chr16:61497019:AAAC	4	Long Reads (vamos)	4-6bp	13	12.8059701492537	0.804174615643587
chr16:61498380:AATACACACATGCATACACATA	22	Long Reads (vamos)	16bp+	2	1.97297297297297	0.0266567937800815
chr16:61500414:AGAGGAGGGGAGTGGAAGGGAGGGG	25	Long Reads (vamos)	16bp+	5	4.70161290322581	0.243574613165486
chr16:61500772:ATATATACATATATATAT	18	Long Reads (vamos)	16bp+	6	5.94444444444444	1.22088888888889
chr16:61508830:ATAAGTCTGTTTGGTTATCTTTTCCTGTC	29	Long Reads (vamos)	16bp+	2	2	0
chr16:61509070:CCCTCAAGATAGCTATCACTTAACC	25	Long Reads (vamos)	16bp+	2	2	0
chr16:61510353:TCTCTGTCTCTCTCTCACTG	20	Long Reads (vamos)	16bp+	2	2.03125	0.0305921052631579
chr16:61519997:TGTGTGTGTGCTGTGCTG	18	Long Reads (vamos)	16bp+	4	3.94736842105263	0.0680018630647415
chr16:61520310:ACATATATACACACAT	16	Long Reads (vamos)	16bp+	4	3.9811320754717	0.0377358490566038
chr16:61524825:TTTATTTGTCTTTAT	15	Long Reads (vamos)	7-15bp	2	2.01086956521739	0.0108695652173913
chr16:61531032:AACCTCATAATTCCAAAAGTTAATCAG	27	Long Reads (vamos)	16bp+	3	2.85897435897436	0.122710622710623
chr16:61535417:GAAA	4	Long Reads (vamos)	4-6bp	63	62.6323529411765	32.1453159041394
chr16:61535639:GAGGAGAGGAGAGGG	15	Long Reads (vamos)	7-15bp	2	1.94285714285714	0.0543956043956044
chr16:61539938:TATGTGTG	8	Long Reads (vamos)	7-15bp	6	6.09565217391304	0.297787948131198
chr16:61550708:TATATTTATTTTCAGTAAA	19	Long Reads (vamos)	16bp+	2	2	0
chr16:61559399:CATACACACACACATATATATAAATAGTGTGTGTA	35	Long Reads (vamos)	16bp+	3	2.69607843137255	0.213647835371772
chr16:61563177:TGCATGTGTGTGT	13	Long Reads (vamos)	7-15bp	2	1.96078431372549	0.0380508639099204
chr16:61585574:AGAAAGAGAG	10	Long Reads (vamos)	7-15bp	4	3.48305084745763	0.354411125597566
chr16:6159068:ATTTTTTATTTTT	13	Long Reads (vamos)	7-15bp	2	1.97333333333333	0.0803603603603604
chr16:61593280:GGTA	4	Long Reads (vamos)	4-6bp	7	6.93103448275862	0.390537289494787
chr16:61600737:TTTTA	5	Long Reads (vamos)	4-6bp	7	7.0078125	0.433009350393701
chr16:61612068:AAAGGAAGGG	10	Long Reads (vamos)	7-15bp	10	10.0444444444444	0.490547263681592
chr16:61612179:GGGGAAGGCAGGATGGGGGAAGAGGAAAGG	30	Long Reads (vamos)	16bp+	3	2.90816326530612	0.104881127708815
chr16:61613142:AAGAAAATAAGAAAT	15	Long Reads (vamos)	7-15bp	2	2	0
chr16:61620379:AAAAGAAAAGAA	12	Long Reads (vamos)	7-15bp	3	3.05737704918033	0.170234385584609
chr16:61620729:AAACAGTGAGGAAAAGCAGCAAATATGAAACATCATTTACACATAAGGATGATCAATTCTTAATAACAAAACTCTCCGGAGTCAGTAACTTAGTTTGT	98	Long Reads (vamos)	16bp+	2	2	0
chr16:61628750:ATAA	4	Long Reads (vamos)	4-6bp	15	13.9296875	4.11312746062992
chr16:61629162:AGAAAGGAAGAAAAGAAGGAAACA	24	Long Reads (vamos)	16bp+	4	3.87068965517241	0.113568215892054
chr16:616333:TTTA	4	Long Reads (vamos)	4-6bp	9	9.63716814159292	2.00110619469027
chr16:61634118:TGTTT	5	Long Reads (vamos)	4-6bp	6	5.82962962962963	1.70956329463792
chr16:61637683:TATATGTATACACACATATATATACACATATATGTG	36	Long Reads (vamos)	16bp+	7	6.50375939849624	3.10036454773297
chr16:61647471:GGGGGGTGATCCCAATGACTCCTAAATTGTCATGGTCCATCTTAGAGCATAATTGTTAAAATTTTCCTCTTATTTTTGAGGAATCATAGGATGGCCTGAAGTTCTTTGCATGTACAGAAGAAATCCCAAGAAATTAACATTTGGCTTT	148	Long Reads (vamos)	16bp+	2	2	0
chr16:61658076:TCTATTTTTG	10	Long Reads (vamos)	7-15bp	3	2.98969072164948	0.0103092783505155
chr16:61660411:AAAGAATAAAGAGAAA	16	Long Reads (vamos)	16bp+	2	1.97959183673469	0.0201977698295813
chr16:61661098:TTTTTGAGCATAAAATATCTA	21	Long Reads (vamos)	16bp+	2	2	0
chr16:61662065:TTTTACTTTAG	11	Long Reads (vamos)	7-15bp	2	2.14457831325301	0.173964149280047
chr16:61665752:TTCC	4	Long Reads (vamos)	4-6bp	28	27.796992481203	9.90544543176122
chr16:61670525:TTTTAAAAA	9	Long Reads (vamos)	7-15bp	3	2.98571428571429	0.0142857142857143
chr16:61675596:AAAAAAAAT	9	Long Reads (vamos)	7-15bp	6	5.43410852713178	0.544452519379845
chr16:61675762:AAGAAAAATTATTACATTGT	20	Long Reads (vamos)	16bp+	2	2	0
chr16:61683797:TCTATGAAAGGCATTATTTCAATCACCTTCATCTCCCTAAGAGGAAGGGCAGGGCCCATGTTTGGTATTTCTAGAAAGGCCAGTTGAAGACAGAACAAAGAT	102	Long Reads (vamos)	16bp+	2	2	0
chr16:61694768:TGG	3	Long Reads (vamos)	2-3bp	9	8.82178217821782	0.647920792079208
chr16:61702371:AAAAAAG	7	Long Reads (vamos)	7-15bp	5	4.82835820895522	1.03046796094714
chr16:6171597:AGGGTTAAAAAGCATACCTGGATTTTCA	28	Long Reads (vamos)	16bp+	2	2	0
chr16:61725884:CGTGTGTGTGTGTGTG	16	Long Reads (vamos)	16bp+	3	2.88118811881188	0.225742574257426
chr16:61726457:TCCCATTCCCTCTCCCTC	18	Long Reads (vamos)	16bp+	2	2.02439024390244	0.0240891297801867
chr16:61736094:AAGG	4	Long Reads (vamos)	4-6bp	20	20.2076923076923	6.56893261776983
chr16:61739729:AAAAG	5	Long Reads (vamos)	4-6bp	7	7.06106870229008	0.888549618320611
chr16:61746916:AATTCAAGATGAACGATTAGCAG	23	Long Reads (vamos)	16bp+	2	2	0
chr16:61747402:TTCACTTTTAAAATACTCATCATG	24	Long Reads (vamos)	16bp+	2	2	0
chr16:61755748:TTC	3	Long Reads (vamos)	2-3bp	24	23.8148148148148	5.48037589828635
chr16:61756478:ATACACACACACA	13	Long Reads (vamos)	7-15bp	2	1.98165137614679	0.0181787291879035
chr16:61758410:TTTTG	5	Long Reads (vamos)	4-6bp	7	7.19090909090909	0.302668890742285
chr16:61759353:GAGGAA	6	Long Reads (vamos)	4-6bp	9	8.82539682539683	0.513269841269841
chr16:61760283:TTTA	4	Long Reads (vamos)	4-6bp	10	10.1743119266055	1.10822290180088
chr16:61766650:TGTT	4	Long Reads (vamos)	4-6bp	6	5.77884615384615	0.465179238237491
chr16:61771661:TGTCAAAAACA	11	Long Reads (vamos)	7-15bp	2	2.08	0.0745945945945946
chr16:61796129:AAAGGGAATAGATAAGAGAGAAAAAGAGAAAGAAA	35	Long Reads (vamos)	16bp+	2	2	0
chr16:61798335:AGGAGTGACATGATATAAACTC	22	Long Reads (vamos)	16bp+	2	2	0
chr16:61807477:AAAAAAC	7	Long Reads (vamos)	7-15bp	6	5.35714285714286	1.49542857142857
chr16:61811208:ATGA	4	Long Reads (vamos)	4-6bp	12	11.7333333333333	0.428205128205128
chr16:61832322:AGAT	4	Long Reads (vamos)	4-6bp	18	17.9837398373984	26.4095695055311
chr16:6183486:TAAA	4	Long Reads (vamos)	4-6bp	11	10.9082568807339	0.824838600067958
chr16:61852852:CCTT	4	Long Reads (vamos)	4-6bp	24	24.9847328244275	5.8920728126835
chr16:618532:GCGCAGGTGTGGTGTACTTGGAGCTGTGTGTGTGCACAGGTGTAGTGGGTGCACTCAGGGCCATGTGTGTGCAGGCATGTGCACAGGTCTGGCGGACGCACTGGGGCCATGTGTGCAGTGTGT	123	Long Reads (vamos)	16bp+	7	6.8595041322314	0.421763085399449
chr16:61853941:TACATATATGTGTATATATACATG	24	Long Reads (vamos)	16bp+	3	2.93333333333333	0.0900900900900901
chr16:61864261:GTTG	4	Long Reads (vamos)	4-6bp	21	21.2421875	4.0589936023622
chr16:61872781:TTTTATTTTTGGT	13	Long Reads (vamos)	7-15bp	2	1.98571428571429	0.0142857142857143
chr16:61887083:TAGGAATAAGTAGGTAACATTGGTAATGATAATTTAGTAAACAGATTGTCCATGAACACATTTTAAAGGATAGGAGTAGGAGGACCAATTTTGAGCAGAAGAAAGGAA	108	Long Reads (vamos)	16bp+	2	2	0
chr16:61911152:TGGA	4	Long Reads (vamos)	4-6bp	14	14.0260869565217	0.201067887109077
chr16:61921249:ATA	3	Long Reads (vamos)	2-3bp	9	8.65957446808511	0.463509494394875
chr16:61931154:TTTTG	5	Long Reads (vamos)	4-6bp	5	5.25	0.350574712643678
chr16:6193344:CATTATATATATATATA	17	Long Reads (vamos)	16bp+	6	6.25185185185185	1.92117191818684
chr16:61943255:TATTTCAGCACCTAGAAGAGTGGC	24	Long Reads (vamos)	16bp+	2	2	0
chr16:61949267:TCTGTCTAGCTAGAGGATTGTAAATGCACCAATCAGCAC	39	Long Reads (vamos)	16bp+	3	3	0
chr16:61951091:ATC	3	Long Reads (vamos)	2-3bp	11	11.0754716981132	0.832345013477089
chr16:61957567:ATATATAGATATATGAAC	18	Long Reads (vamos)	16bp+	2	1.95774647887324	0.041046277665996
chr16:61958776:AGATTATCTACTA	13	Long Reads (vamos)	7-15bp	2	2	0
chr16:61959831:TGTATATATATATACATATA	20	Long Reads (vamos)	16bp+	4	3.89622641509434	0.0938903863432165
chr16:61960052:ATGTGTGTGTGTATACACATACATATATACAT	32	Long Reads (vamos)	16bp+	16	19.4233576642336	48.7312151137827
chr16:61962429:TACCTGAGTGTAT	13	Long Reads (vamos)	7-15bp	2	1.98571428571429	0.0142857142857143
chr16:61966681:TCAAATCAAAATTAAA	16	Long Reads (vamos)	16bp+	2	2.01428571428571	0.0142857142857143
chr16:61970950:GTACTTTGTAATCTCCCCCACCCTTAAGAAG	31	Long Reads (vamos)	16bp+	4	4	0
chr16:61981070:TGGCACTCAGAAAGAACTTAGAAAGTGTTAGCTATT	36	Long Reads (vamos)	16bp+	2	1.98630136986301	0.0136986301369863
chr16:61981916:CTTCATTCTCTCCTTCCT	18	Long Reads (vamos)	16bp+	2	1.97530864197531	0.0243827160493827
chr16:61983007:TAATACTAAA	10	Long Reads (vamos)	7-15bp	3	3.0125	0.0125
chr16:61983879:TTTAT	5	Long Reads (vamos)	4-6bp	9	8.70338983050847	3.91981747066493
chr16:61988577:AACA	4	Long Reads (vamos)	4-6bp	9	9.08064516129032	0.692630474691844
chr16:61996993:TGTGTGTGTGTA	12	Long Reads (vamos)	7-15bp	3	3.46153846153846	0.302387267904509
chr16:62001919:AAGACAAGTAGAT	13	Long Reads (vamos)	7-15bp	2	2	0
chr16:62014172:CATGTGTAGGTGAGCATGT	19	Long Reads (vamos)	16bp+	2	2	0
chr16:62038255:TAAAGAGAGCCAGAATCCAATGGCTTT	27	Long Reads (vamos)	16bp+	2	2	0
chr16:62041034:AAAAAGAAGAAAGA	14	Long Reads (vamos)	7-15bp	3	2.97115384615385	0.0282860343539955
chr16:62045764:TTGT	4	Long Reads (vamos)	4-6bp	9	9.05042016806723	0.268622703318616
chr16:62046806:TATCCATATCTGTGTA	16	Long Reads (vamos)	16bp+	2	2	0
chr16:62053175:CTTAGGATACAGGTA	15	Long Reads (vamos)	7-15bp	2	1.98837209302326	0.0116279069767442
chr16:62054137:AGTGGATAATTTCCTCAC	18	Long Reads (vamos)	16bp+	2	1.97297297297297	0.0266567937800815
chr16:62056400:TTA	3	Long Reads (vamos)	2-3bp	14	13.8434782608696	3.85247902364607
chr16:620596:GGCTCCACCGCGGGCATCCCAGCCCCCCGCCGACG	35	Long Reads (vamos)	16bp+	8	7.58088235294118	0.467483660130719
chr16:62065093:TTTTTAT	7	Long Reads (vamos)	7-15bp	4	3.81538461538462	0.35324985092427
chr16:62065545:ATGAAGGTCCATTACAATACCTCG	24	Long Reads (vamos)	16bp+	2	2	0
chr16:62072895:AGAA	4	Long Reads (vamos)	4-6bp	107.5	107.992307692308	39.6045915324985
chr16:62077829:AAAAACTTAATTCTTTCATCAGTTTAAAA	29	Long Reads (vamos)	16bp+	2	2	0
chr16:62079623:ATCT	4	Long Reads (vamos)	4-6bp	15	14.75	2.86134453781513
chr16:6207998:TGTGTATACATATATA	16	Long Reads (vamos)	16bp+	5	4.88188976377953	0.120859892513436
chr16:62081301:AAAG	4	Long Reads (vamos)	4-6bp	8	7.84745762711864	0.950890916992612
chr16:62083045:TATTCATTTATAAATT	16	Long Reads (vamos)	16bp+	2	2.12790697674419	0.112859097127223
chr16:62089068:AAGG	4	Long Reads (vamos)	4-6bp	23	23.1507936507937	2.44907936507937
chr16:62092867:TATATACATATATAAAAAATA	21	Long Reads (vamos)	16bp+	2	2	0
chr16:62094463:TTTTTTTTCTTTTTTC	16	Long Reads (vamos)	16bp+	2	2.13008130081301	0.163268026122884
chr16:62097517:AACTCATAATGAATTGTCCTGCAGAGGAATCCCTTTGTGTTTTTAGTTTGTTTCTGGTTTTGCTTTCTTTTGATTTACAACTAAATTTATCCCACATTACGGAGAAGCATTACAAGGAAGAAGGACTTGAGACAAGACCAAATCCTGAAGATAATATGTAGAACTTTCTATGAAG	175	Long Reads (vamos)	16bp+	2	2	0
chr16:62101914:TATC	4	Long Reads (vamos)	4-6bp	16	16.0330578512397	0.498898071625344
chr16:6210317:AAAACAAA	8	Long Reads (vamos)	7-15bp	7	6.66666666666667	1.63990267639903
chr16:62114829:ATATAAAATTATGTAT	16	Long Reads (vamos)	16bp+	3	2.69724770642202	0.213047910295617
chr16:62117986:TTTC	4	Long Reads (vamos)	4-6bp	17	16.432	4.36025806451613
chr16:6211820:TTTA	4	Long Reads (vamos)	4-6bp	12	12.0952380952381	0.838857142857143
chr16:62123362:TTTC	4	Long Reads (vamos)	4-6bp	20	20.25	2.26296296296296
chr16:62126220:TTGAATATATTTATTTCAGGT	21	Long Reads (vamos)	16bp+	2	2	0
chr16:62126287:TATATATTCAGTATATA	17	Long Reads (vamos)	16bp+	14	13.9051094890511	1.424753112924
chr16:6212703:CAAA	4	Long Reads (vamos)	4-6bp	9	8.73228346456693	0.546806649168854
chr16:62128685:CCT	3	Long Reads (vamos)	2-3bp	15	14.7692307692308	1.29973474801061
chr16:62130918:TCTTTT	6	Long Reads (vamos)	4-6bp	7	7.47368421052632	2.31180223285486
chr16:62137451:ATCT	4	Long Reads (vamos)	4-6bp	53	52.5789473684211	8.09409888357257
chr16:62150635:AAATTTAAAATTTTTAAAATTTAAATTTAAAATTCTAA	38	Long Reads (vamos)	16bp+	3	2.95121951219512	0.145739235170129
chr16:62151464:TCCT	4	Long Reads (vamos)	4-6bp	8	8.06837606837607	1.94356027114648
chr16:62153619:TATATATATTCAATG	15	Long Reads (vamos)	7-15bp	2	2.04395604395604	0.0424908424908425
chr16:62153709:TTTGGTTACATATATATA	18	Long Reads (vamos)	16bp+	2	1.97674418604651	0.0229822161422709
chr16:62156507:TAACTCTATAAATGTACTAAATTTCAATGATTATATACTTACA	43	Long Reads (vamos)	16bp+	3	2.98795180722892	0.0120481927710843
chr16:62157235:TCCCATCCCTCCCTCCCTTCCCTCCTTCCCTGCCTTCC	38	Long Reads (vamos)	16bp+	5	4.55223880597015	0.339355852317361
chr16:62180265:GTGTGTGCATATGAGTGTGT	20	Long Reads (vamos)	16bp+	3	2.98148148148148	0.0183454482519903
chr16:62182091:TTTTTTTTTTG	11	Long Reads (vamos)	7-15bp	3	3.168	0.237677419354839
chr16:6218277:TTTA	4	Long Reads (vamos)	4-6bp	9	9.19090909090909	0.614595496246872
chr16:62182796:ACAAAAACGAAAAAAGAA	18	Long Reads (vamos)	16bp+	2	2	0
chr16:62192493:AATTTAATTGAATTTA	16	Long Reads (vamos)	16bp+	2	1.98611111111111	0.0138888888888889
chr16:6221197:TAGCAATGCATATAAATGC	19	Long Reads (vamos)	16bp+	2	1.9875	0.0125
chr16:62215683:TATATATGTGTATATATATACACACATATATATAT	35	Long Reads (vamos)	16bp+	3	3.04273504273504	0.144709696433834
chr16:62220844:TTTCT	5	Long Reads (vamos)	4-6bp	5	6.25423728813559	16.1399391568883
chr16:6222684:TTA	3	Long Reads (vamos)	2-3bp	12	11.5934959349593	2.14487538318006
chr16:62252802:ATAAATAA	8	Long Reads (vamos)	7-15bp	3	2.98809523809524	0.0841939185312679
chr16:62253929:TTTTAATAGTAAAATTTTATATTTTAA	27	Long Reads (vamos)	16bp+	3	3	0
chr16:62263481:GATCAGTAGTAGA	13	Long Reads (vamos)	7-15bp	2	2	0
chr16:62266085:AAAAAAAATCAC	12	Long Reads (vamos)	7-15bp	2	1.95833333333333	0.0404929577464789
chr16:62271009:GATTTCAATGATA	13	Long Reads (vamos)	7-15bp	2	1.975	0.0246835443037975
chr16:62280092:TGTATATATATA	12	Long Reads (vamos)	7-15bp	2	2.14102564102564	0.122710622710623
chr16:62281212:ATAAATAAATAAATT	15	Long Reads (vamos)	7-15bp	2	2	0
chr16:62282891:AAAGATAGAGAC	12	Long Reads (vamos)	7-15bp	3	3.13392857142857	0.135054697554698
chr16:62292241:TTGT	4	Long Reads (vamos)	4-6bp	8	8.26262626262626	0.644609358895073
chr16:62294131:AAAAAACGAAAAAAAC	16	Long Reads (vamos)	16bp+	2	1.98969072164948	0.0103092783505155
chr16:62296117:TCTCTCTCTCTCTCTTTT	18	Long Reads (vamos)	16bp+	3	2.5607476635514	0.267501322518074
chr16:62303946:AAAAAAAAAAACA	13	Long Reads (vamos)	7-15bp	3	3.41666666666667	1.26781170483461
chr16:62307062:AAATATACATATCAT	15	Long Reads (vamos)	7-15bp	3	3.16037735849057	0.135938903863432
chr16:62311319:TCTA	4	Long Reads (vamos)	4-6bp	12	12.5934959349593	2.78421964547514
chr16:62311663:TCTA	4	Long Reads (vamos)	4-6bp	19	18.8730158730159	4.06374603174603
chr16:62313069:CATAGTGAGCTTTTAAATTAA	21	Long Reads (vamos)	16bp+	3	3	0
chr16:62318171:CGTGGCAACTAGGTGCAATGTAGGATC	27	Long Reads (vamos)	16bp+	2	2	0
chr16:62318678:ATT	3	Long Reads (vamos)	2-3bp	14	13.7615384615385	4.01246273106738
chr16:62319598:AGAA	4	Long Reads (vamos)	4-6bp	72	72.043795620438	59.8657148990983
chr16:62325859:TATATGTATATA	12	Long Reads (vamos)	7-15bp	5	4.90476190476191	0.118857142857143
chr16:62327759:TGTGTGTATACTATTTAAAAAATGT	25	Long Reads (vamos)	16bp+	2	2	0
chr16:62332028:TTCTTCTTTTTTTTTT	16	Long Reads (vamos)	16bp+	5	5.02941176470588	0.562091503267974
chr16:62333921:TTCA	4	Long Reads (vamos)	4-6bp	10	9.92660550458716	0.290859667006456
chr16:6234776:ACACACAGAC	10	Long Reads (vamos)	7-15bp	5	5.34090909090909	0.287473976405274
chr16:62351112:TGTT	4	Long Reads (vamos)	4-6bp	8	8.2972972972973	0.683538083538084
chr16:62351845:TATATATGTATATG	14	Long Reads (vamos)	7-15bp	6	5.8256880733945	0.27488956846755
chr16:62351958:GATATATGGGCTTTG	15	Long Reads (vamos)	7-15bp	3	2.96739130434783	0.0318920210224558
chr16:62353515:ATG	3	Long Reads (vamos)	2-3bp	22	22.032	1.128
chr16:6235533:TGTG	4	Long Reads (vamos)	4-6bp	14	13.9855072463768	3.05088331746536
chr16:6235614:ACATATGTATAT	12	Long Reads (vamos)	7-15bp	3	3	0.0198019801980198
chr16:62358098:ATA	3	Long Reads (vamos)	2-3bp	18	17.704	1.59716129032258
chr16:62361450:AGGGA	5	Long Reads (vamos)	4-6bp	20	19.7222222222222	2.15422222222222
chr16:62361590:AGAAAGAAAGAAAG	14	Long Reads (vamos)	7-15bp	8	8.0859375	0.614603838582677
chr16:62364161:ATGATGGTG	9	Long Reads (vamos)	7-15bp	3	3.12765957446809	0.112560054907344
chr16:62368686:GAAGGAAACATGGATG	16	Long Reads (vamos)	16bp+	5	4.88288288288288	0.122522522522523
chr16:62371652:AAAT	4	Long Reads (vamos)	4-6bp	6	5.8961038961039	0.252221462747779
chr16:6237752:AAATT	5	Long Reads (vamos)	4-6bp	7	7.03252032520325	0.0809009729441557
chr16:62377789:TAAA	4	Long Reads (vamos)	4-6bp	8	8.11926605504587	1.55045871559633
chr16:62378397:AAAAGAAAAAAAAAAAG	17	Long Reads (vamos)	16bp+	2	2.18803418803419	0.171234895372826
chr16:62379387:TTTA	4	Long Reads (vamos)	4-6bp	8	7.90476190476191	0.202380952380952
chr16:62391753:TGTT	4	Long Reads (vamos)	4-6bp	9	8.74774774774775	1.17215397215397
chr16:6239318:CCACAGTGTCCAAGGGA	17	Long Reads (vamos)	16bp+	2	2	0
chr16:62397253:GAGGGAAGGAAGCAGG	16	Long Reads (vamos)	16bp+	3	3.04716981132075	0.654896675651393
chr16:6239938:GGTGGGGGGTGTTTCGGTTGTGGGAGTGGATCTCTCAA	38	Long Reads (vamos)	16bp+	2	1.9873417721519	0.0126582278481013
chr16:62404113:TTTACTTAATAATTTTTAGCTAAAATG	27	Long Reads (vamos)	16bp+	3	3	0
chr16:62406550:TCTCTGTCTCTCTC	14	Long Reads (vamos)	7-15bp	2	2.04347826086957	0.042044911610129
chr16:62409197:TTTA	4	Long Reads (vamos)	4-6bp	13	13.0601503759399	1.55696058327637
chr16:62409730:TTTTTTT	7	Long Reads (vamos)	7-15bp	5	5.0077519379845	1.3671269379845
chr16:62413009:ATTTAATTAATTGTTTTA	18	Long Reads (vamos)	16bp+	2	2	0
chr16:62413890:CTGGTTTTGTTACTAAGGTAA	21	Long Reads (vamos)	16bp+	2	2	0
chr16:62414666:CTTATTCATTTTATTTATCTTCAAATTTCAT	31	Long Reads (vamos)	16bp+	2	2	0
chr16:624181:TTGCCATGCGGGAGG	15	Long Reads (vamos)	7-15bp	2	2.02816901408451	0.0277665995975855
chr16:62418754:TGTATATATATATA	14	Long Reads (vamos)	7-15bp	2	2.02325581395349	0.0229822161422709
chr16:62434964:GATGCTGGTGGGACTGCTGAGAACAAA	27	Long Reads (vamos)	16bp+	2	1.98571428571429	0.0142857142857143
chr16:62435706:AAAAAAAAACAAAACAAGA	19	Long Reads (vamos)	16bp+	3	2.89814814814815	0.14840775354794
chr16:62439364:TTATCTTATGAATAAA	16	Long Reads (vamos)	16bp+	2	2	0
chr16:6244920:GTTTT	5	Long Reads (vamos)	4-6bp	8	8.25	0.856060606060606
chr16:62452918:AAAACAAACAAAAAAA	16	Long Reads (vamos)	16bp+	3	3.35772357723577	1.28082100493136
chr16:62460114:GTTTTTCTATTTGCTAGTGTCATCTGTGATTTCTTTTAGCAGTATTTTGGAGCTCTCCTTGTAGAGAATTTTCACATCCTTTG	83	Long Reads (vamos)	16bp+	2	1.97435897435897	0.0253080253080253
chr16:62466972:ATATATATATACACACACAC	20	Long Reads (vamos)	16bp+	4	3.95275590551181	0.0612423447069116
chr16:62467070:ATATATAATATATATTATATACTATATAT	29	Long Reads (vamos)	16bp+	2	2.29	0.207979797979798
chr16:6248062:TTAAAAGCAGCCTCTCTTT	19	Long Reads (vamos)	16bp+	2	1.98837209302326	0.0116279069767442
chr16:62487566:ATAATTATATAATT	14	Long Reads (vamos)	7-15bp	2	1.98876404494382	0.0112359550561798
chr16:62488478:ATTTCTTTTTT	11	Long Reads (vamos)	7-15bp	4	4.03389830508475	0.0672171519629147
chr16:62490991:AAAGACAATTTAAAGGCAATA	21	Long Reads (vamos)	16bp+	2	1.98571428571429	0.0142857142857143
chr16:6249522:CAAAAAAA	8	Long Reads (vamos)	7-15bp	4	3.86290322580645	0.233084185680566
chr16:62514733:AAACTTGAGTTGTTAAAACT	20	Long Reads (vamos)	16bp+	2	2	0
chr16:6251592:AGAGAGAGAAAA	12	Long Reads (vamos)	7-15bp	2	2.35714285714286	0.293814432989691
chr16:62521041:GACTTGTGAATTCCATATAAACACCAAAGAA	31	Long Reads (vamos)	16bp+	2	2.05263157894737	0.0771929824561404
chr16:62525969:AAAATAATTT	10	Long Reads (vamos)	7-15bp	2	2.11688311688312	0.130895420369105
chr16:6252608:TGTTT	5	Long Reads (vamos)	4-6bp	7	6.66666666666667	0.244897959183673
chr16:62526333:CCATCCACCCATCCC	15	Long Reads (vamos)	7-15bp	4	4.2156862745098	0.170840613473112
chr16:62527071:CACACACACACATG	14	Long Reads (vamos)	7-15bp	3	2.95959595959596	0.0799835085549371
chr16:62532325:TTGTATGTTACTAAAATG	18	Long Reads (vamos)	16bp+	2	2	0
chr16:6253589:GATA	4	Long Reads (vamos)	4-6bp	14	14.3389830508475	0.41402288859916
chr16:6253659:ATGTGTGTGTGTGTG	15	Long Reads (vamos)	7-15bp	3	2.82142857142857	0.292149292149292
chr16:62536897:ATGATTACTAAATAATAAC	19	Long Reads (vamos)	16bp+	3	2.8125	0.153947368421053
chr16:62540381:TCCTCCTCC	9	Long Reads (vamos)	7-15bp	7	6.99212598425197	0.293588301462317
chr16:62547537:GTGTGTGTGTGTGTTT	16	Long Reads (vamos)	16bp+	2	2.83636363636364	1.34912427022519
chr16:62550342:TTCCTTCCTTCCTTT	15	Long Reads (vamos)	7-15bp	2	1.97560975609756	0.0240891297801867
chr16:62551217:CCTCCCTT	8	Long Reads (vamos)	7-15bp	9	8.9758064516129	0.999409913453973
chr16:6256126:TGTATATATATA	12	Long Reads (vamos)	7-15bp	19	19.5693430656934	8.805817947617
chr16:62570835:TTCCTGGACCCCTAAATACTATTTGTAA	28	Long Reads (vamos)	16bp+	3	3	0
chr16:62573637:AAAT	4	Long Reads (vamos)	4-6bp	11	10.8316831683168	1.16138613861386
chr16:62573977:TGATCATACTCTGAAAGTTAA	21	Long Reads (vamos)	16bp+	3	2.75757575757576	0.287569573283859
chr16:62574320:CAAGCCTTATGTCA	14	Long Reads (vamos)	7-15bp	3	3.19277108433735	0.157508081104907
chr16:625759:GCCCACCTTGACCTCC	16	Long Reads (vamos)	16bp+	2	2	0
chr16:62597080:AGCTTAAAACACA	13	Long Reads (vamos)	7-15bp	2	1.97560975609756	0.0240891297801867
chr16:62598715:TCCCGTCTCTACTAAA	16	Long Reads (vamos)	16bp+	2	2	0
chr16:62602523:TCTAC	5	Long Reads (vamos)	4-6bp	24	23.3358208955224	6.93148917068791
chr16:6261841:AAAAAC	6	Long Reads (vamos)	4-6bp	7	6.90839694656489	0.576159718144451
chr16:62623643:AAAT	4	Long Reads (vamos)	4-6bp	6	6.09411764705882	0.705322128851541
chr16:62641243:TCTATGAAA	9	Long Reads (vamos)	7-15bp	3	2.95945945945946	0.0668271010736764
chr16:62644137:CTGAGCTGTGGACAGCAAGTGTGGAGAGGGCTGTAACACGCTCCCGTTCA	50	Long Reads (vamos)	16bp+	4	3.98924731182796	0.010752688172043
chr16:62656795:TTTTG	5	Long Reads (vamos)	4-6bp	8	7.92682926829268	0.265093962415034
chr16:62658519:TAAAATCTAAGTC	13	Long Reads (vamos)	7-15bp	2	2	0
chr16:62660842:AAAACTAAAGACAAAGTAA	19	Long Reads (vamos)	16bp+	3	3	0.0285714285714286
chr16:62664451:TTTTATT	7	Long Reads (vamos)	7-15bp	5	5.07462686567164	0.295140837167546
chr16:62669294:TCTATAAATGGCCA	14	Long Reads (vamos)	7-15bp	2	2	0
chr16:62686417:TAA	3	Long Reads (vamos)	2-3bp	13	12.6440677966102	1.32522091844126
chr16:62688237:AAAAAGA	7	Long Reads (vamos)	7-15bp	5	5	0.39344262295082
chr16:62692439:GGAAGGAAGGAA	12	Long Reads (vamos)	7-15bp	5	4.69491525423729	0.248008112414892
chr16:62692672:TCTCTCCAATAGAGTCTCTAGAG	23	Long Reads (vamos)	16bp+	2	1.98684210526316	0.0131578947368421
chr16:62711555:GAACACACCAACAGAA	16	Long Reads (vamos)	16bp+	2	2	0.0789473684210526
chr16:62725268:GAGTGAAACCAC	12	Long Reads (vamos)	7-15bp	2	1.98765432098765	0.0123456790123457
chr16:62725347:TTGTAAACACACCAATCAGCACCCTGTGTCTAGCTCAGGGT	41	Long Reads (vamos)	16bp+	3	3	0
chr16:62725511:AAACAGACCAATTGGCTCTCCGTA	24	Long Reads (vamos)	16bp+	4	3.98701298701299	0.0393028024606972
chr16:62746570:AACCACAATTTACAG	15	Long Reads (vamos)	7-15bp	2	1.98780487804878	0.0121951219512195
chr16:62749919:TTTTTTTG	8	Long Reads (vamos)	7-15bp	3	3.33870967741935	0.81117230527144
chr16:62763339:CCTTGCCATAGGATCAGAAAAGACCCAGATTAGGAAGGGAGAGGTATGTAGCACAGGCCAAGATGAGCCACTGTCTGATTGCATCTGTGCAATGCTGTTAGAGAACATGGCCACAATAAGCTCGAAATGGTACACAGG	138	Long Reads (vamos)	16bp+	2	2	0
chr16:62768642:AAATGGAATCAAC	13	Long Reads (vamos)	7-15bp	2	2	0.0285714285714286
chr16:62771005:AGTGTGTGTA	10	Long Reads (vamos)	7-15bp	4	3.88392857142857	0.121541184041184
chr16:62774507:TATTTGTTATTTA	13	Long Reads (vamos)	7-15bp	2	2	0
chr16:62777747:GATTAGTAGGGTGACTATAGCTTA	24	Long Reads (vamos)	16bp+	2	2	0
chr16:62788903:ATGTGTGTGCGTGTGC	16	Long Reads (vamos)	16bp+	2	2.38053097345133	0.291403286978508
chr16:62791480:TATT	4	Long Reads (vamos)	4-6bp	9	8.82644628099174	1.99462809917355
chr16:62804101:GTATATACACCAGATATATA	20	Long Reads (vamos)	16bp+	2	2	0
chr16:6280950:ATATGTGTGTGTGTAT	16	Long Reads (vamos)	16bp+	4	3.89108910891089	0.178019801980198
chr16:62830781:GGTTTTATATAA	12	Long Reads (vamos)	7-15bp	2	2	0
chr16:62838066:ACACAAACGCATATATAAAGTATATACACACACAT	35	Long Reads (vamos)	16bp+	2	2	0
chr16:62843769:TTTACTTTCCTAGTCAAACATTTTCATT	28	Long Reads (vamos)	16bp+	2	1.9875	0.0125
chr16:62850175:GGAAGGAG	8	Long Reads (vamos)	7-15bp	7	6.92063492063492	0.313650793650794
chr16:62850248:AGGAGGGAAAGA	12	Long Reads (vamos)	7-15bp	4	3.17241379310345	1.04827586206897
chr16:62860142:TCCCCCATGCAAAATGGCT	19	Long Reads (vamos)	16bp+	2	1.9625	0.0365506329113924
chr16:62880154:ATATATACACACACAC	16	Long Reads (vamos)	16bp+	2	2	0
chr16:62886823:CTATCTCAGTTAACAGCACT	20	Long Reads (vamos)	16bp+	2	1.98571428571429	0.0142857142857143
chr16:62888968:AATAGTATTTATTT	14	Long Reads (vamos)	7-15bp	2	2	0
chr16:62889030:AATTAAATTAAAAT	14	Long Reads (vamos)	7-15bp	11	11.1219512195122	1.48500599760096
chr16:6289271:TGGAAGGGTGGATATAGG	18	Long Reads (vamos)	16bp+	2	1.95698924731183	0.0416082281439925
chr16:62898462:GTGAAATTTTCAGT	14	Long Reads (vamos)	7-15bp	2	2	0
chr16:6289964:AAGGTGAATATGGAGAAGGGGTAAGAAAAGAGGAAACAAGATCATTAGAGGTAACCTGTGGTTTTAAGGAAAATGAGGGGAAGACATTTAGAAATTTGTAAAATTGTGACCATAGCATTTTTGGACAGTGGAGGAGGAGGGGTATGTAGCTTGGATCGTTGTATTTAGAAACTACCTTTTTTATGAATTTTGCTGCATTACCTGAAAGTGAGCATCAGTCACTTGTATAATAAGCAGCAACGTAGATTGTCATGAGGCATAGCAGTGATGTCCGTGTGAATAACATGTG	289	Long Reads (vamos)	16bp+	2	2	0
chr16:62907797:TCTGTC	6	Long Reads (vamos)	4-6bp	5	4.93203883495146	0.240434037692747
chr16:62918022:TATA	4	Long Reads (vamos)	4-6bp	8	11.336	54.1926451612903
chr16:62925219:TTTA	4	Long Reads (vamos)	4-6bp	15	14.771186440678	0.895914819643633
chr16:62927466:CCTTCAAATACACATTCATATAACACTTAC	30	Long Reads (vamos)	16bp+	2	2	0
chr16:6295099:TTTGTTTTTTG	11	Long Reads (vamos)	7-15bp	2	2.55284552845528	0.59349593495935
chr16:62951268:TGTAAGTAGTTTAGTCATATACAATA	26	Long Reads (vamos)	16bp+	2	2	0
chr16:62951441:ATAACTAGGCATCGTTATAACA	22	Long Reads (vamos)	16bp+	2	2.01298701298701	0.012987012987013
chr16:62954775:TTTTG	5	Long Reads (vamos)	4-6bp	7	7.04838709677419	0.257802255441909
chr16:62960917:TGTATATATACATA	14	Long Reads (vamos)	7-15bp	5	5.01626016260163	0.0817006530721045
chr16:62968744:AAAAAAATAAAAAAT	15	Long Reads (vamos)	7-15bp	2	2.03296703296703	0.0322344322344322
chr16:62975074:ATTTTGTTTTTTAAAACATTTA	22	Long Reads (vamos)	16bp+	2	2	0
chr16:62975680:TAAAAATAAAAAA	13	Long Reads (vamos)	7-15bp	2	2.02	0.04
chr16:62983759:TTCCCCAGAAAAGCGGGACTTGCCACTAAGGGTGAAGAAGGGGTTGAGGGGTACTTGCCCC	61	Long Reads (vamos)	16bp+	10	10.0625	0.688976377952756
chr16:62998348:CTGCACCCACTGTC	14	Long Reads (vamos)	7-15bp	2	1.97183098591549	0.0277665995975855
chr16:63000774:TTGAGAACACAAGATAAGG	19	Long Reads (vamos)	16bp+	3	2.98924731182796	0.010752688172043
chr16:63004670:TTTTCATATCACACAGACACCTT	23	Long Reads (vamos)	16bp+	3	2.98913043478261	0.0108695652173913
chr16:63012070:ACATGTGATGTGTGATTTTATCAGTGAAAG	30	Long Reads (vamos)	16bp+	2	1.62626262626263	0.236446093588951
chr16:63028284:ATTTAAATGACATAT	15	Long Reads (vamos)	7-15bp	4	3.88659793814433	0.101589347079038
chr16:63034868:ATAATAAATAAT	12	Long Reads (vamos)	7-15bp	2	2	0
chr16:63039681:TTTTTT	6	Long Reads (vamos)	4-6bp	5	5.22137404580153	1.52753963593658
chr16:63041926:TCTAACATTTAGAGATC	17	Long Reads (vamos)	16bp+	2	1.98571428571429	0.0142857142857143
chr16:63044642:TTTTTTTATCTACTAGG	17	Long Reads (vamos)	16bp+	2	2.11764705882353	0.105042016806723
chr16:63046080:ATATCGACATATGATATACGTATCAT	26	Long Reads (vamos)	16bp+	16	16.6268656716418	3.13791942542924
chr16:63046895:TTTTTTTCT	9	Long Reads (vamos)	7-15bp	3	3.1219512195122	0.566973210715714
chr16:63049997:GAAAAAAAGAAAAAAAAAAAAGAGAGAAAG	30	Long Reads (vamos)	16bp+	3	2.87341772151899	0.163258682246024
chr16:63054980:TATATATGTA	10	Long Reads (vamos)	7-15bp	10	9.70769230769231	2.82862254025045
chr16:6306565:TTCAGGTGAACTCAG	15	Long Reads (vamos)	7-15bp	2	1.97560975609756	0.0240891297801867
chr16:63071088:TTATGGAATTTCTGTATC	18	Long Reads (vamos)	16bp+	2	1.98630136986301	0.0136986301369863
chr16:63073268:CTTTTTATTATGGCTTTG	18	Long Reads (vamos)	16bp+	2	2	0
chr16:63075096:ATTCCTTGTTCTTT	14	Long Reads (vamos)	7-15bp	2	2	0
chr16:63076751:CCTTAGCCATCCTTAAGA	18	Long Reads (vamos)	16bp+	2	2	0
chr16:6307721:TTATGTTATTTATATGTTTATTTGGATTATTACTTTTATATTTCTATAAATGATAA	56	Long Reads (vamos)	16bp+	4	4	0
chr16:6307988:TTAGGTTATTATTTACATACTTTTATAAATGATAATTTCTATTATTTACTGAGTTATTTGGAATGTCATTTACATATTTTTATAA	85	Long Reads (vamos)	16bp+	2	2	0
chr16:63083892:CAGTGCAGTTTCTATT	16	Long Reads (vamos)	16bp+	2	1.98958333333333	0.0104166666666667
chr16:63084004:ATAG	4	Long Reads (vamos)	4-6bp	20	19.7	2.9093023255814
chr16:63085727:TGCCTCAAGGGATCTTGATATCACCCTATCAACCTT	36	Long Reads (vamos)	16bp+	2	2	0
chr16:63101306:ATATATATATATTTTGAAT	19	Long Reads (vamos)	16bp+	3	3	0
chr16:63101401:TATGTATATGTG	12	Long Reads (vamos)	7-15bp	3	3	0.0176991150442478
chr16:63107918:TGTCCTCTATCTTGAAAATAACAAATTTAACAAA	34	Long Reads (vamos)	16bp+	3	2.97590361445783	0.0238025271818983
chr16:63126406:AAAACAAAATAAAAAAAAC	19	Long Reads (vamos)	16bp+	2	2.01176470588235	0.0117647058823529
chr16:6312645:TTCC	4	Long Reads (vamos)	4-6bp	24	24.0820895522388	3.80524071372461
chr16:63129055:TAATTGATAGAGGTGATTGATAGAGGTAAGAGGTT	35	Long Reads (vamos)	16bp+	2	2	0
chr16:63130125:TGTCTAGTTAAGGGATTGTACATACACCAATCAGCACTCTG	41	Long Reads (vamos)	16bp+	3	3	0
chr16:63130619:GGAGGAATGAACAACTCCAGACG	23	Long Reads (vamos)	16bp+	2	2.44761904761905	0.2496336996337
chr16:63133283:ACATAAAAAAGATTACAACAC	21	Long Reads (vamos)	16bp+	2	1.97260273972603	0.0270167427701674
chr16:63141694:ATTT	4	Long Reads (vamos)	4-6bp	9	9.31304347826087	0.532723112128146
chr16:63145984:TATTATTGGTTATAAC	16	Long Reads (vamos)	16bp+	2	2	0
chr16:63154164:TATATATATATATAT	15	Long Reads (vamos)	7-15bp	2	3.14529914529915	5.95284409077512
chr16:63162313:TCTT	4	Long Reads (vamos)	4-6bp	28	27.6615384615385	4.64424567680382
chr16:63163156:TTA	3	Long Reads (vamos)	2-3bp	14	13.8760330578512	3.8095041322314
chr16:631670:CCCACCCCGTCACTGCCTCTCCTCCCACCCTCTCCTCCCACCCTCTCCTCCCATCCACTTCTCCCACCCCTTCACT	76	Long Reads (vamos)	16bp+	6	5.94354838709677	0.720364542355101
chr16:63170806:TTG	3	Long Reads (vamos)	2-3bp	10	10.2038834951456	0.536455358842566
chr16:63171614:AAAAGAAAGAAGAAAGAAGGAAAGAAAAAGAAAGAAAG	38	Long Reads (vamos)	16bp+	3	3.02586206896552	0.164542728635682
chr16:63179000:GTGAGAATAGAAAGAGAGAGAGTGAGAGTAGAAAGAGAGAGAGAGAGAGAGTCA	54	Long Reads (vamos)	16bp+	3	2.57692307692308	0.30470500373413
chr16:63182199:ATTTGTTTTCATGTTTGTTTTCTC	24	Long Reads (vamos)	16bp+	2	2	0
chr16:63201983:TGAA	4	Long Reads (vamos)	4-6bp	17	17.4736842105263	1.38425710293433
chr16:63205593:TCTTT	5	Long Reads (vamos)	4-6bp	8	8.19852941176471	1.67140522875817
chr16:63215779:CCTT	4	Long Reads (vamos)	4-6bp	14	14.2910447761194	20.3883402536191
chr16:63218115:AAATGTGTTAATAAACA	17	Long Reads (vamos)	16bp+	3	2.98989898989899	0.0101010101010101
chr16:63219440:TTA	3	Long Reads (vamos)	2-3bp	9	9.20535714285714	1.10159266409266
chr16:63225521:TATCACAATAAAATGAA	17	Long Reads (vamos)	16bp+	2	2	0
chr16:63235490:TTTC	4	Long Reads (vamos)	4-6bp	13	12.9117647058824	2.37734204793028
chr16:63238798:GAAG	4	Long Reads (vamos)	4-6bp	22	23.3111111111111	12.1860696517413
chr16:63240670:CACACACACAAA	12	Long Reads (vamos)	7-15bp	4	3.88495575221239	0.174146649810367
chr16:63250688:GAAGGGGAAGGCGGAGGG	18	Long Reads (vamos)	16bp+	3	2.95327102803738	0.0638335390583671
chr16:63258518:GTAGTATAGTTAAAAGTTGGATAACATG	28	Long Reads (vamos)	16bp+	2	1.98684210526316	0.0131578947368421
chr16:63259530:ATTTTGTTTGCTTCT	15	Long Reads (vamos)	7-15bp	2	2.21111111111111	0.168414481897628
chr16:63275618:AAACAAACAAAC	12	Long Reads (vamos)	7-15bp	3	2.94214876033058	0.0549586776859504
chr16:63279455:TATTT	5	Long Reads (vamos)	4-6bp	13	12.8473282442748	3.76112742219612
chr16:63281349:TTAAAAAA	8	Long Reads (vamos)	7-15bp	3	2.98591549295775	0.0426559356136821
chr16:63281503:ATAAATATCTACATATTTATATAAAATCTATCTA	34	Long Reads (vamos)	16bp+	2	2.08235294117647	0.0764705882352941
chr16:63288450:AATA	4	Long Reads (vamos)	4-6bp	7	7.79411764705882	2.06610366919045
chr16:63290534:CAAA	4	Long Reads (vamos)	4-6bp	6	5.91764705882353	0.55266106442577
chr16:63300756:TTTTTTG	7	Long Reads (vamos)	7-15bp	5	4.98373983739837	0.278421964547514
chr16:63306721:ACACATATATACAT	14	Long Reads (vamos)	7-15bp	2	1.95833333333333	0.0404929577464789
chr16:63314588:AAACATTAAAAAA	13	Long Reads (vamos)	7-15bp	2	2.01980198019802	0.0196039603960396
chr16:6331545:TGTGTATATATATGTG	16	Long Reads (vamos)	16bp+	5	4.9296875	0.113127460629921
chr16:63318635:AAAAAATATATTA	13	Long Reads (vamos)	7-15bp	2	2.13684210526316	0.119372900335946
chr16:63329693:AAGAAACAGAAAGACA	16	Long Reads (vamos)	16bp+	2	2.08860759493671	0.0817916260954236
chr16:63344538:TATATTC	7	Long Reads (vamos)	7-15bp	5	5.05714285714286	0.112087912087912
chr16:63353981:TAAATATATGTATGTA	16	Long Reads (vamos)	16bp+	2	2	0
chr16:63355983:GGTCGGCTAAGTAACTGGTGCCTTCCCAGTCACTGGCATTACCGCTGGACCAA	53	Long Reads (vamos)	16bp+	2	1.98571428571429	0.0142857142857143
chr16:63356678:ATGTGGTAGTCAATAGCCAC	20	Long Reads (vamos)	16bp+	2	1.85	0.129113924050633
chr16:6335776:AAAAAAAAAAAAAAGAA	17	Long Reads (vamos)	16bp+	3	3.27619047619048	0.317216117216117
chr16:63360831:ATATATAC	8	Long Reads (vamos)	7-15bp	3	3.26086956521739	0.598016781083143
chr16:63360928:ATATATAAAACATATATAT	19	Long Reads (vamos)	16bp+	3	2.98765432098765	0.0123456790123457
chr16:63361041:ACATAGTTTCTTTGAATCTCTGCAGTTTCTCATTTTCTAACTCTTAACTCCTTGAAG	57	Long Reads (vamos)	16bp+	2	2.1025641025641	0.82051282051282
chr16:6336124:ATATATATATATA	13	Long Reads (vamos)	7-15bp	6	5.8	0.968421052631579
chr16:63362315:TCTTTTATTTTTTCTCTTCCT	21	Long Reads (vamos)	16bp+	2	2.15217391304348	0.152412804586718
chr16:63371857:TAGA	4	Long Reads (vamos)	4-6bp	18	18.3223140495868	0.886914600550964
chr16:63376092:ACAA	4	Long Reads (vamos)	4-6bp	5	5.52542372881356	6.54208315225264
chr16:63377802:AGAGAATTTAAACTGAAGTCAA	22	Long Reads (vamos)	16bp+	2	2	0
chr16:63382155:GAAGAGTATGTGGAACTGAATTTAATTGGGAAATTTTATAATAATTATCTATTTTACTCAACTAGG	66	Long Reads (vamos)	16bp+	2	2	0
chr16:63386688:TATCAATCTGTG	12	Long Reads (vamos)	7-15bp	4	4	0
chr16:6339649:TTTTA	5	Long Reads (vamos)	4-6bp	8	7.4921875	0.503875492125984
chr16:63400021:AAAGG	5	Long Reads (vamos)	4-6bp	18	17.5333333333333	4.04179104477612
chr16:63401693:TTA	3	Long Reads (vamos)	2-3bp	12	11.515625	2.86589566929134
chr16:63401784:CATGTTATTTGGGTTACTATAAAC	24	Long Reads (vamos)	16bp+	2	1.96511627906977	0.03406292749658
chr16:63404635:CTGTTGCTG	9	Long Reads (vamos)	7-15bp	4	4.56302521008403	0.807434838342116
chr16:63407550:AGAT	4	Long Reads (vamos)	4-6bp	20	21.763358778626	8.30510863182619
chr16:63434662:ATATATATAG	10	Long Reads (vamos)	7-15bp	3	3.04210526315789	0.0407614781634938
chr16:63440689:GAAAGAAAGAAAGAAAGAAAAGAAAGAAGGAAAGAAGGAAAGAAAAGAAAGGAAAGAAAG	60	Long Reads (vamos)	16bp+	3	3.02247191011236	0.0449438202247191
chr16:63441592:ACATTGCAGGTCCCACTATAAACTCAACTTCCCCTACCCCGTAATATAGATTAGATTTGTGACTTACTTTCTTTATTTCTTTCTTTCTTTTCTTTCTTTCTCTTTCTTTCTTTCTT	116	Long Reads (vamos)	16bp+	3	2.97872340425532	0.0210478151452757
chr16:6344385:TTCTTTTTT	9	Long Reads (vamos)	7-15bp	4	4.56716417910448	0.969139266075637
chr16:63445717:CAGAGCTTCCCATTTCCTGACTTAATTTTTGC	32	Long Reads (vamos)	16bp+	2	2	0
chr16:63450689:CAAAAGATAGGAGTT	15	Long Reads (vamos)	7-15bp	2	2	0
chr16:63451326:ATGTCTAAATAATTAGC	17	Long Reads (vamos)	16bp+	2	2	0
chr16:63455303:AAGAGGAGAGGAGGAGAGGAGAGGATCGGAACGGAAAGGAGAGGAGAG	48	Long Reads (vamos)	16bp+	2	2.0989010989011	0.112332112332112
chr16:63464372:TTTTGTTTTG	10	Long Reads (vamos)	7-15bp	4	3.88709677419355	0.133490689745607
chr16:63465449:GTCTATTGATAG	12	Long Reads (vamos)	7-15bp	2	2	0
chr16:63474508:ATATATACTACTATTACTATA	21	Long Reads (vamos)	16bp+	2	2	0
chr16:63475042:ATTATTGGGCAGATAGCATGTAAGTACTATCTAAATGATTTATATGT	47	Long Reads (vamos)	16bp+	2	2	0
chr16:63478571:AATAAAATGTATATAT	16	Long Reads (vamos)	16bp+	2	1.98648648648649	0.0135135135135135
chr16:63496699:ATATATACATGTGTGTATATATAAGTGA	28	Long Reads (vamos)	16bp+	2	1.95714285714286	0.0416149068322981
chr16:6350444:AAAAAAAAAAC	11	Long Reads (vamos)	7-15bp	3	2.56451612903226	0.930763178599528
chr16:63506835:AAAAAAAG	8	Long Reads (vamos)	7-15bp	4	4.4765625	0.44039124015748
chr16:63509591:ATTATATATAATGGAAT	17	Long Reads (vamos)	16bp+	2	2	0
chr16:63509708:ATATATAATTATA	13	Long Reads (vamos)	7-15bp	2	2.14285714285714	0.14802065404475
chr16:63510736:ATTTTTCTTTCTTTT	15	Long Reads (vamos)	7-15bp	2	2	0.0821917808219178
chr16:63512626:ATATAATAATTGA	13	Long Reads (vamos)	7-15bp	2	2	0
chr16:6351266:ATATATATAAAATAATATT	19	Long Reads (vamos)	16bp+	3	2.90697674418605	0.0853625170998632
chr16:63517985:TATTCTTATTTATTATAT	18	Long Reads (vamos)	16bp+	2	2	0
chr16:63523305:TGATTAAGGCAGTAACAAAAGAGAGGAGAAATAAATCTCCATTCTG	46	Long Reads (vamos)	16bp+	1	1.46728971962617	0.2512784341386
chr16:63527152:AGAT	4	Long Reads (vamos)	4-6bp	37	36.8076923076923	1.89296362552177
chr16:63528320:AAAATAAATAAA	12	Long Reads (vamos)	7-15bp	2	1.98863636363636	0.0113636363636364
chr16:63535042:AAAAGAAAA	9	Long Reads (vamos)	7-15bp	3	3.14634146341463	0.273490603758497
chr16:63536478:TTTTTAATTGTTCTC	15	Long Reads (vamos)	7-15bp	2	2	0
chr16:635397:GAGGCTGGAGACCCTCACCCCGACTGTGATGGGG	34	Long Reads (vamos)	16bp+	5	4.83695652173913	0.643454371715241
chr16:63554869:ATAGAAATATACCTTAACACTTTCAGGCATTTTTTTTGAGCCAA	44	Long Reads (vamos)	16bp+	2	2	0
chr16:63558306:ACAC	4	Long Reads (vamos)	4-6bp	15	14.3846153846154	1.695885509839
chr16:63573248:TTAT	4	Long Reads (vamos)	4-6bp	7	6.95833333333333	0.124561403508772
chr16:63576939:AAAT	4	Long Reads (vamos)	4-6bp	7	7.38461538461539	1.04907161803714
chr16:63578644:ATATAGATAGATATAG	16	Long Reads (vamos)	16bp+	5	4.73333333333333	0.264425770308123
chr16:63583363:TAGATAGATGAACAGCTAGCTAGCTAGC	28	Long Reads (vamos)	16bp+	1	1.48	0.252121212121212
chr16:63584631:TATACATATACGTGTATATATATACGTG	28	Long Reads (vamos)	16bp+	2	2.975	5.89012605042017
chr16:6359078:TTTG	4	Long Reads (vamos)	4-6bp	8	7.85714285714286	0.537966537966538
chr16:63599216:GTTTAACAAGTTATCTACACTGTCTGAGACTCATTTGAT	39	Long Reads (vamos)	16bp+	2	2	0
chr16:63600019:TACTCAATATTTTATATTATCTC	23	Long Reads (vamos)	16bp+	2	2	0
chr16:63604618:CATTCTTTAACAT	13	Long Reads (vamos)	7-15bp	2	2	0
chr16:6360946:TTTTA	5	Long Reads (vamos)	4-6bp	8	8.14615384615385	0.559868813357185
chr16:63617164:TTAGCTAGACACAAAGCGCTGATTGGTGTGCTTACAAACCT	41	Long Reads (vamos)	16bp+	2	2	0
chr16:63620648:AAATAAATAAATAAAAATAA	20	Long Reads (vamos)	16bp+	2	2.01351351351351	0.0135135135135135
chr16:63622345:TTTTTTATTTTATTTCTTTTAC	22	Long Reads (vamos)	16bp+	2	1.98275862068966	0.0344827586206897
chr16:63623218:TGTGTGTGTGTGTG	14	Long Reads (vamos)	7-15bp	4	3.58558558558559	0.335790335790336
chr16:63627017:ATACTAAAGGAT	12	Long Reads (vamos)	7-15bp	2	2.04054054054054	0.121621621621622
chr16:63630652:AAAATAAAATAAAAATACAAAAATTAGCTGGGTGTGGTGGCGCCTGCCTGTAGTCTCAGCTACTTGGGAGGCTGAGGCAGGAGAACCTCTTGAACCCAGGAGGAGGAGGTTGCAGTGAGCCGAGATCGCACCACTGCACTCCAGCCTGGGCGACAAAGCCACACTCATCTCAAATAAAT	179	Long Reads (vamos)	16bp+	3	3	0
chr16:63632385:TTTTAT	6	Long Reads (vamos)	4-6bp	10	9.65413533834587	0.515835042150832
chr16:63632869:TATT	4	Long Reads (vamos)	4-6bp	8	7.96666666666667	0.212359550561798
chr16:63637943:TGTATTATGACTG	13	Long Reads (vamos)	7-15bp	2	2	0
chr16:63639010:GAGAGGGAAAAAGA	14	Long Reads (vamos)	7-15bp	2	1.97894736842105	0.0208286674132139
chr16:63640931:CTTCTTTCCACTTTTCTTA	19	Long Reads (vamos)	16bp+	2	2.01204819277108	0.0120481927710843
chr16:63647907:AGAAAATGAGCAAGAAGCAAAAGC	24	Long Reads (vamos)	16bp+	3	2.5607476635514	0.248633397989773
chr16:63650701:AAAAT	5	Long Reads (vamos)	4-6bp	13	12.0859375	5.51224163385827
chr16:63656659:GTGTGTTTGTCTGTGTGT	18	Long Reads (vamos)	16bp+	2	2.24509803921569	0.186856920986216
chr16:63660075:AAT	3	Long Reads (vamos)	2-3bp	8	8.41739130434783	1.56109839816934
chr16:6367246:TTTGT	5	Long Reads (vamos)	4-6bp	9	9.47794117647059	0.814324618736383
chr16:63675977:AAT	3	Long Reads (vamos)	2-3bp	21	20.8195488721805	2.60355434039645
chr16:63678101:TCTCTG	6	Long Reads (vamos)	4-6bp	8	8	0.516666666666667
chr16:63682879:GAGACAGAAGGAGAGAGA	18	Long Reads (vamos)	16bp+	3	3.20689655172414	0.304647676161919
chr16:63686390:ATA	3	Long Reads (vamos)	2-3bp	10	9.50892857142857	0.990910553410553
chr16:63705871:AAAAC	5	Long Reads (vamos)	4-6bp	11	10.8174603174603	0.758412698412698
chr16:6372040:AGGATTGTTGTTTAGGATCTTTGGGTAGGAGGATGTTTGGGTGGAGTGGAGATTCAGCGGAAGTGTATAGTTGGATAGAAGGATAGTTCGTTGGGATCACTGGGTAGGAGGATTGTGTAGAATGGAGATTGGGTGGAAGTATAGTCGGATGGG	153	Long Reads (vamos)	16bp+	12	12.9714285714286	0.98956043956044
chr16:63720812:TCTCCCTCTCTT	12	Long Reads (vamos)	7-15bp	3	2.89814814814815	0.129716164762894
chr16:637257:GCGGCAGGG	9	Long Reads (vamos)	7-15bp	5	5.50819672131148	0.780923994038748
chr16:63726795:CTTTCTCTCTCTCTCTTTCCTTT	23	Long Reads (vamos)	16bp+	2	1.93814432989691	0.0586340206185567
chr16:63726881:CCCTCCCTCCCT	12	Long Reads (vamos)	7-15bp	7	6.66929133858268	0.46119235095613
chr16:63730485:ACCAGGGGAAACTAAA	16	Long Reads (vamos)	16bp+	2	2	0
chr16:63734742:TTTG	4	Long Reads (vamos)	4-6bp	8	8.45967741935484	0.900799895095725
chr16:63739005:TTCAATTCTCCAAAAAG	17	Long Reads (vamos)	16bp+	2	2	0
chr16:63739107:TAAAATATGTGAGATGAAAACTGATAGAATTGTGA	35	Long Reads (vamos)	16bp+	2	2	0
chr16:63743019:CTATAAAACTAAAACAA	17	Long Reads (vamos)	16bp+	2	2.45283018867925	0.250134770889488
chr16:63746600:AAAAACAAAAACA	13	Long Reads (vamos)	7-15bp	3	2.95652173913043	0.0594965675057208
chr16:63749047:TGTTGTGCTGTTGT	14	Long Reads (vamos)	7-15bp	2	1.98809523809524	0.0119047619047619
chr16:63757882:TATAACAGAAACAAATAAGAAACCTGAAAAACCAACAACAAGTAATAAGATCAAAGCCACAAA	63	Long Reads (vamos)	16bp+	2	1.98591549295775	0.0140845070422535
chr16:63759346:TTATT	5	Long Reads (vamos)	4-6bp	8	9.48780487804878	31.0387844862055
chr16:63764315:TATC	4	Long Reads (vamos)	4-6bp	14	14.1308411214953	1.77517192734967
chr16:63766355:GAAGCTAAAGAACTTTTTATATCTGTACTATCCACAGAGATTCAC	45	Long Reads (vamos)	16bp+	2	2.05555555555556	0.109546165884194
chr16:63767196:AAAG	4	Long Reads (vamos)	4-6bp	31	30.2932330827068	11.5876053770791
chr16:63768474:AACATATATATGTATAAA	18	Long Reads (vamos)	16bp+	2	2	0
chr16:6377275:AAAAAG	6	Long Reads (vamos)	4-6bp	6	6.08333333333333	0.779262086513995
chr16:63780749:AAC	3	Long Reads (vamos)	2-3bp	11	11.0775862068966	1.09827586206897
chr16:63826504:TTCTGCCTTCCAGCTACCCCTGCCTATTAAGACCTAGAAACTGAATGC	48	Long Reads (vamos)	16bp+	2	2	0
chr16:63827794:TTTC	4	Long Reads (vamos)	4-6bp	7	6.81954887218045	1.43688767372978
chr16:63828201:ACTACAGGCATGCACCACC	19	Long Reads (vamos)	16bp+	2	1.98809523809524	0.0119047619047619
chr16:63855350:CATCTACAAAA	11	Long Reads (vamos)	7-15bp	2	2	0.0285714285714286
chr16:63859043:CTATACAACAGTGTTTTGATACAATGTT	28	Long Reads (vamos)	16bp+	2	2	0
chr16:6385922:TTTCTTTTTTTT	12	Long Reads (vamos)	7-15bp	2	1.96330275229358	0.257900101936799
chr16:63867092:ATATAG	6	Long Reads (vamos)	4-6bp	5	5.63358778625954	2.04932472108045
chr16:63874326:TTTTTTTAAAATTTTGTCTATAGATTCC	28	Long Reads (vamos)	16bp+	3	2.78632478632479	0.221190686707928
chr16:63874698:TTAAAATTTAAGATTTTAA	19	Long Reads (vamos)	16bp+	3	2.88888888888889	0.0998751560549313
chr16:63877874:TATACACATATGTAATA	17	Long Reads (vamos)	16bp+	2	1.98823529411765	0.0117647058823529
chr16:63879423:TTAT	4	Long Reads (vamos)	4-6bp	7	7.07777777777778	0.139950062421973
chr16:63881108:TTTATTATTATAACTAATAAATG	23	Long Reads (vamos)	16bp+	2	2	0
chr16:63888681:AAAAC	5	Long Reads (vamos)	4-6bp	7	7.10687022900763	0.726952436876101
chr16:63892565:TATAATATATTTTA	14	Long Reads (vamos)	7-15bp	4	4.01	0.01
chr16:63895877:TAGA	4	Long Reads (vamos)	4-6bp	11	11.5229357798165	0.99252463472647
chr16:63900688:TGCCAGAGTTAGAATCCTTATTTAGAATTAA	31	Long Reads (vamos)	16bp+	2	2	0
chr16:63906179:AAAAG	5	Long Reads (vamos)	4-6bp	8	8	1.4962962962963
chr16:63911684:TACTAGAAATGAGG	14	Long Reads (vamos)	7-15bp	3	2.97647058823529	0.023249299719888
chr16:63913751:TGTCTCTTAAAGTCACATT	19	Long Reads (vamos)	16bp+	2	2.01428571428571	0.0142857142857143
chr16:63936040:TATCACTCTGACTG	14	Long Reads (vamos)	7-15bp	2	2.14285714285714	0.123809523809524
chr16:63944661:AAAAACAAAAACA	13	Long Reads (vamos)	7-15bp	2	1.98888888888889	0.0111111111111111
chr16:63948315:CAAA	4	Long Reads (vamos)	4-6bp	6	5.77083333333333	0.283771929824561
chr16:63951540:TTTATTATTCAATTGTC	17	Long Reads (vamos)	16bp+	2	2	0
chr16:63953358:TTATAATCCCCCCAACAATG	20	Long Reads (vamos)	16bp+	2	1.97142857142857	0.0281573498964803
chr16:63969507:TTAATGCAAAGGTACAAACTTAATGCAAAGG	31	Long Reads (vamos)	16bp+	2	2	0
chr16:63974509:GTTCAAAACATACTAGGTTG	20	Long Reads (vamos)	16bp+	2	2	0
chr16:63979017:CTTTTTTTTTT	11	Long Reads (vamos)	7-15bp	3	3.09448818897638	0.371953505811774
chr16:63981026:CCTAAAGAAAACACATTTT	19	Long Reads (vamos)	16bp+	2	2	0
chr16:63981154:TCTA	4	Long Reads (vamos)	4-6bp	8	7.98148148148148	0.410868812737972
chr16:63983311:ATATACTGACAAAGACTCA	19	Long Reads (vamos)	16bp+	3	2.98717948717949	0.0128205128205128
chr16:63986769:TCTCTTTCCTTCTTTA	16	Long Reads (vamos)	16bp+	3	2.94520547945205	0.0525114155251142
chr16:63988045:GAGAAATGGGG	11	Long Reads (vamos)	7-15bp	2	1.95833333333333	0.0404929577464789
chr16:63991735:AAACAAAAAACAAAAC	16	Long Reads (vamos)	16bp+	3	3	0.0476190476190476
chr16:63994076:ACATGTTAAATGCTCATAGTTACATG	26	Long Reads (vamos)	16bp+	3	3	0
chr16:63994641:TGTGTACATATATGTGTG	18	Long Reads (vamos)	16bp+	5	5.04807692307692	0.0656273338312173
chr16:63998666:ACAAA	5	Long Reads (vamos)	4-6bp	5	5.175	0.171518987341772
chr16:63999348:TGAAAATTGAAATAGGGTTCAAAT	24	Long Reads (vamos)	16bp+	2	2	0
chr16:64002474:CAAA	4	Long Reads (vamos)	4-6bp	12	11.5725806451613	1.07599003409389
chr16:64007849:TTTGGGTTTATCCATG	16	Long Reads (vamos)	16bp+	2	2	0
chr16:64008648:TACTTTTATATCTGTACTTTAA	22	Long Reads (vamos)	16bp+	2	1.97701149425287	0.0227211975407645
chr16:64013231:AAAAACAAACAA	12	Long Reads (vamos)	7-15bp	3	2.62162162162162	0.237346437346437
chr16:64015201:AAAAAGAAAAAA	12	Long Reads (vamos)	7-15bp	3	3.04587155963303	0.118246687054027
chr16:64021741:TTTCCAGTAGAAATATAT	18	Long Reads (vamos)	16bp+	4	3.92792792792793	0.158394758394758
chr16:64034091:AAAATGAGTGGGGAACTCAGA	21	Long Reads (vamos)	16bp+	2	1.97701149425287	0.0227211975407645
chr16:64038689:TGTGTA	6	Long Reads (vamos)	4-6bp	4	4.26470588235294	0.493593476994758
chr16:64053787:AAAATACTTGTCGTATCTATA	21	Long Reads (vamos)	16bp+	2	2	0
chr16:64065596:AGGGAGGGATGG	12	Long Reads (vamos)	7-15bp	6	6.08527131782946	0.531734496124031
chr16:64071893:GACATAAAGGTTCTCCAAGGCCTCACCAGAGTAGCTAGATACAGAGTGTGGATTGGTGCATTCACAAACCCTGAGCCAGACACAGGGTGCTGATTGGTGTGTTTATAAACCTTGAGCTAGTCACAGAGTGCCGATTGGTGTATTTACAATCCCTGAGCTA	160	Long Reads (vamos)	16bp+	2	2	0
chr16:6407500:GAGAAAGAGGGAAGGAGAG	19	Long Reads (vamos)	16bp+	2	1.96153846153846	0.0374625374625375
chr16:640774:CCAGCACAGGGATCCCCCCAGCACAGGGCCCCCCAATACAGGGATCCCCCCAGCACAGGGATGCCCCCAGCACAGGGCCCGCAGCACAGAGCCCCCCAGCACAGGCACAGGGACCCCCCCCCAGTACAGGGATCCCCCCAGCAGAGAGACCT	152	Long Reads (vamos)	16bp+	5	4.90789473684211	0.0847368421052632
chr16:64078018:TTAT	4	Long Reads (vamos)	4-6bp	6	6.15909090909091	0.296238244514107
chr16:64078369:AAAT	4	Long Reads (vamos)	4-6bp	11	11.2396694214876	0.500413223140496
chr16:64079843:CATATATATAGATA	14	Long Reads (vamos)	7-15bp	3	2.95918367346939	0.0395539659162634
chr16:64088478:CTTTC	5	Long Reads (vamos)	4-6bp	8	10.6363636363636	25.0728660652325
chr16:64098335:AGATAT	6	Long Reads (vamos)	4-6bp	24	24.7769230769231	3.24442456768038
chr16:64101895:TATATATACA	10	Long Reads (vamos)	7-15bp	7	8.0530303030303	4.98189914411288
chr16:64103797:TATATTAACTTATGGATA	18	Long Reads (vamos)	16bp+	2	2	0
chr16:64112027:TTTTTTGTTCTGTTTTTGTTTTTA	24	Long Reads (vamos)	16bp+	2	1.97530864197531	0.0243827160493827
chr16:64118542:ATCC	4	Long Reads (vamos)	4-6bp	13	12.8490566037736	0.300808625336927
chr16:6412131:AAAAAAAC	8	Long Reads (vamos)	7-15bp	5	4.67910447761194	0.685725507799349
chr16:64125297:TATATATATATAATACGTATTTTA	24	Long Reads (vamos)	16bp+	2	2.2	0.161616161616162
chr16:64127824:AATTATTTAGCTATTA	16	Long Reads (vamos)	16bp+	2	2	0
chr16:64128326:GTCTCTATATACTGTATGGTATATATATA	29	Long Reads (vamos)	16bp+	14	14.6515151515152	3.55702058755494
chr16:64129482:TTCTTGCTGATGTTCTATTTAGTAT	25	Long Reads (vamos)	16bp+	2	2	0
chr16:64136132:ATATATTACATAACATATAACAC	23	Long Reads (vamos)	16bp+	2	2.15294117647059	0.13109243697479
chr16:64140444:ATATATAGATC	11	Long Reads (vamos)	7-15bp	19	18.4814814814815	2.34107241569928
chr16:64143529:TTTTATTTTTT	11	Long Reads (vamos)	7-15bp	3	2.80487804878049	0.207516993202719
chr16:64144085:TTTTTTCTTTTC	12	Long Reads (vamos)	7-15bp	3	3.04838709677419	0.192761605035405
chr16:64148170:CTTCCTTCCCTTCCTTCCTTCTCTTTCTTTTCTTCCTTCATTCCTTCTTTCCCTC	55	Long Reads (vamos)	16bp+	4	3.96842105263158	0.0521836506159015
chr16:64156575:AAAAAAAAAAAAAAAAAACAG	21	Long Reads (vamos)	16bp+	2	2.16363636363636	0.284904086738949
chr16:64165018:AGAAAGGAGAGATGAGGCAGAGAGA	25	Long Reads (vamos)	16bp+	2	1.98648648648649	0.0135135135135135
chr16:64165944:ATATTAT	7	Long Reads (vamos)	7-15bp	68	66.7407407407407	373.700939745716
chr16:64172630:GGAGAGGGAGAAA	13	Long Reads (vamos)	7-15bp	2	1.93150684931507	0.0646879756468798
chr16:64175557:TGTATATATAAGCTATCTATATACACATATATATGTATATTTATAAACTATGTATATATATACAAGCTATCTATATACACACG	83	Long Reads (vamos)	16bp+	4	3.82926829268293	0.143330322192111
chr16:64189278:AAAAAAAAAAAAAAAAG	17	Long Reads (vamos)	16bp+	2	2.08695652173913	0.115179252479024
chr16:64195673:TGTGTATATACATGTG	16	Long Reads (vamos)	16bp+	2	1.96511627906977	0.03406292749658
chr16:64196975:TGTATAATTTATGA	14	Long Reads (vamos)	7-15bp	4	3.64893617021277	0.230267673301304
chr16:64206200:GGTGGAGGGGGTGGGGGTGGGGGGGTCGGAGT	32	Long Reads (vamos)	16bp+	5	5.44274809160305	3.78708162066941
chr16:64213192:AAGAAAGTGCAGGAACAGCAGAATC	25	Long Reads (vamos)	16bp+	2	2	0.025974025974026
chr16:64214167:AAAT	4	Long Reads (vamos)	4-6bp	10	9.55752212389381	2.46317951959545
chr16:64220699:TTCTCAAACTTA	12	Long Reads (vamos)	7-15bp	3	3	0
chr16:64229942:ATATGTATCTCCTATATAT	19	Long Reads (vamos)	16bp+	6	5.90178571428571	0.10738416988417
chr16:64239851:AAAAAAAAAAAAAAAG	16	Long Reads (vamos)	16bp+	3	3.26190476190476	0.322857142857143
chr16:64243733:AAAT	4	Long Reads (vamos)	4-6bp	12	11.6016260162602	1.33999733439957
chr16:64244065:TTTTCT	6	Long Reads (vamos)	4-6bp	8	8.55555555555556	1.41293532338308
chr16:64255027:GGAAG	5	Long Reads (vamos)	4-6bp	18	18.0151515151515	2.53411982419616
chr16:6426278:AGAGAGAAGGGAGAAGGGAG	20	Long Reads (vamos)	16bp+	2	2.06730769230769	0.063386855862584
chr16:64266886:TGTATATATATA	12	Long Reads (vamos)	7-15bp	3	2.86792452830189	0.725247079964061
chr16:64271495:ATGGGCAATTATAAAATCTAGTATT	25	Long Reads (vamos)	16bp+	2	2	0
chr16:64272828:GATA	4	Long Reads (vamos)	4-6bp	10	10.4126984126984	0.50031746031746
chr16:64274301:AAAGGAAACAGATTTG	16	Long Reads (vamos)	16bp+	2	2	0
chr16:6427655:TGTATTACTAGTATGATATAA	21	Long Reads (vamos)	16bp+	2	2	0
chr16:64278022:ATACAAATGG	10	Long Reads (vamos)	7-15bp	4	4.15966386554622	0.135308360632389
chr16:64279068:TTGTAAAATATTAATTTTGCCTG	23	Long Reads (vamos)	16bp+	2	2	0
chr16:64280175:GTTTCTTCCTTCTGGTGGGTTCGTGGTCTCGCTGACTTCAGGAATGAAGCTGCAGACCTTTGGAGTAAGTGTTACAGCTCATAAAGG	87	Long Reads (vamos)	16bp+	2	2	0
chr16:64280512:CTGACTGGTGCATTTTTACAGAGTGCTGATTGGTAAGTTTACAAACCTTTAGCTAGAAACAGAGCA	66	Long Reads (vamos)	16bp+	3	2.94805194805195	0.0498974709501025
chr16:64287504:ATAAATAATATTGATAA	17	Long Reads (vamos)	16bp+	2	1.98717948717949	0.0128205128205128
chr16:64287543:AGAATTCTATATATAGGATTAAATATATAT	30	Long Reads (vamos)	16bp+	2	2	0
chr16:64300789:TTTC	4	Long Reads (vamos)	4-6bp	29	27.793893129771	27.0879624192601
chr16:64310037:GAAGAAAGAGAAGAAG	16	Long Reads (vamos)	16bp+	2	2.01030927835052	0.0519759450171821
chr16:64310839:TGTGTGTGTGTT	12	Long Reads (vamos)	7-15bp	4	3.58823529411765	0.261216350947159
chr16:64312199:CAAAAACAAACAAACAAA	18	Long Reads (vamos)	16bp+	2	2.02469135802469	0.0243827160493827
chr16:64314785:AAACA	5	Long Reads (vamos)	4-6bp	6	6.04310344827586	0.163343328335832
chr16:6431896:CTTT	4	Long Reads (vamos)	4-6bp	17	16.8	6.4
chr16:64324165:TTTGTTTAGGAATTTG	16	Long Reads (vamos)	16bp+	2	2	0
chr16:64324353:ATATATGCATACATT	15	Long Reads (vamos)	7-15bp	2	2.02020202020202	0.0199958771387343
chr16:64328003:TTTCATTCATTTTGGTTTATG	21	Long Reads (vamos)	16bp+	2	2.02777777777778	0.0273865414710485
chr16:64329353:ATATAA	6	Long Reads (vamos)	4-6bp	8	7.184	1.13522580645161
chr16:6433076:GAGAAAGTCAGG	12	Long Reads (vamos)	7-15bp	2	1.98989898989899	0.0101010101010101
chr16:64341470:TTCC	4	Long Reads (vamos)	4-6bp	67	65.3358778625954	34.91708749266
chr16:64344400:TCTAGCTAGGGGATTGTAAACACACCAATCAGCACCCTGTCTAGCTCAGGGTTTGTGAATGCACCAGTGGACGCTCTGTATCTAGCTACTCTGGTGGGGCTTAGAGAACCTTTGTG	116	Long Reads (vamos)	16bp+	2	2	0
chr16:64351905:TGCAGAGGAGCCTCCATTAGGGCAAAG	27	Long Reads (vamos)	16bp+	2	2	0
chr16:6435277:TTTTTG	6	Long Reads (vamos)	4-6bp	6	5.9296875	1.10525344488189
chr16:64357595:TTC	3	Long Reads (vamos)	2-3bp	25	25.4496124031008	16.608769379845
chr16:64364270:AAC	3	Long Reads (vamos)	2-3bp	11	10.9272727272727	0.985487906588824
chr16:64372906:ATTTT	5	Long Reads (vamos)	4-6bp	8	7.96521739130435	0.104042715484363
chr16:64381617:CTGCTGAGAGCTGGACA	17	Long Reads (vamos)	16bp+	2	2	0
chr16:64384353:TATAATTATTTATACA	16	Long Reads (vamos)	16bp+	3	2.7	0.212359550561798
chr16:64392298:ATATTTAATACTATAAATATAATATTAAATATTATAAATATTTAAATATTTATA	54	Long Reads (vamos)	16bp+	3	3.64166666666667	3.17303921568627
chr16:64394454:TGTCATTTAACA	12	Long Reads (vamos)	7-15bp	2	1.98571428571429	0.0142857142857143
chr16:64403675:TCATAATAACTTTT	14	Long Reads (vamos)	7-15bp	2	1.97183098591549	0.0277665995975855
chr16:6442548:AGAAAATAAAAAAAAA	16	Long Reads (vamos)	16bp+	2	2.10169491525424	0.126321889033753
chr16:64427050:AAAACAAA	8	Long Reads (vamos)	7-15bp	4	3.9453125	0.0993479330708661
chr16:64430576:TATATATATATATATATACG	20	Long Reads (vamos)	16bp+	2	2.30357142857143	0.483590733590734
chr16:6443750:CCATCTAC	8	Long Reads (vamos)	7-15bp	3	3.02739726027397	0.0547945205479452
chr16:6443827:ATCC	4	Long Reads (vamos)	4-6bp	13	12.9561403508772	0.537882316410495
chr16:64439049:GTTTTGTTTGTTTTTGTG	18	Long Reads (vamos)	16bp+	3	2.94573643410853	0.28609496124031
chr16:6445574:TTTTTTTTTGAGATGGAG	18	Long Reads (vamos)	16bp+	2	1.98058252427184	0.0388349514563107
chr16:64457370:ATATATTAAATATATATAT	19	Long Reads (vamos)	16bp+	3	3.02105263157895	0.0208286674132139
chr16:64472447:AAGAAATTGAAGTGGGGAC	19	Long Reads (vamos)	16bp+	3	2.73033707865169	0.199182839632278
chr16:6448127:TTTT	4	Long Reads (vamos)	4-6bp	12	11.9926470588235	4.28883442265795
chr16:64492300:ATTCATTCATTG	12	Long Reads (vamos)	7-15bp	2	2.01428571428571	0.0142857142857143
chr16:64493458:AAAGTTGGCAACAACTGAGATTT	23	Long Reads (vamos)	16bp+	2	2	0
chr16:64495742:ATTATATAAGTATGTAAATAGTACATTGTATAAGTATGAAAAGGTAATAATATGTAAATAATACAACTGTAGAATA	76	Long Reads (vamos)	16bp+	5	4.9873417721519	0.0126582278481013
chr16:64505336:ATGTTCAGATTGCCATCTTACCGTCCTGCATTAACCCCTTTATCATTATATAATGACCTTAT	62	Long Reads (vamos)	16bp+	2	2	0
chr16:6450741:TATATA	6	Long Reads (vamos)	4-6bp	19	23.4306569343066	134.658759124088
chr16:64510732:ATGATCCATGAGTCAAACAGAAAATTTCAGTGATG	35	Long Reads (vamos)	16bp+	2	2	0
chr16:64516367:GAAAATTTGGG	11	Long Reads (vamos)	7-15bp	2	1.98571428571429	0.0142857142857143
chr16:64516730:GTTTTT	6	Long Reads (vamos)	4-6bp	5	4.79487179487179	0.336870026525199
chr16:6451780:CTTCCTTCCATGACTCCATCCATGGCTC	28	Long Reads (vamos)	16bp+	24	23.970802919708	0.20502361528553
chr16:64526803:TTATATGTTTATATATATAATTATAT	26	Long Reads (vamos)	16bp+	2	2	0
chr16:64527339:GAGAGA	6	Long Reads (vamos)	4-6bp	10	9.9296875	2.55407234251969
chr16:64528288:AGAT	4	Long Reads (vamos)	4-6bp	11	10.8571428571429	0.646074646074646
chr16:64529934:TTACATAAAAATAAAATAA	19	Long Reads (vamos)	16bp+	2	1.98989898989899	0.0101010101010101
chr16:64531909:TATC	4	Long Reads (vamos)	4-6bp	17	16.5190839694656	2.91309453904874
chr16:64536881:TTTTCTTTTC	10	Long Reads (vamos)	7-15bp	3	3.46825396825397	0.666984126984127
chr16:6454860:TTTTTG	6	Long Reads (vamos)	4-6bp	7	7.13235294117647	2.50087145969499
chr16:64550472:AAAT	4	Long Reads (vamos)	4-6bp	15	14.9435483870968	0.671584054550223
chr16:64551160:TTATCTTTGTTTAATATTACTTATATACCAGGAAATACATTATAGTTATATAATATTGTCTCAT	64	Long Reads (vamos)	16bp+	2	2	0
chr16:64551599:AAAC	4	Long Reads (vamos)	4-6bp	8	8.18181818181818	0.42535446205171
chr16:64552413:CGTGTGTTCTTTTGTGTA	18	Long Reads (vamos)	16bp+	2	1.99065420560748	0.00934579439252336
chr16:64556988:ATT	3	Long Reads (vamos)	2-3bp	15	14.3805309734513	1.91640328697851
chr16:64557986:TTTTT	5	Long Reads (vamos)	4-6bp	9	9.56390977443609	5.15686944634313
chr16:64559999:TTC	3	Long Reads (vamos)	2-3bp	10	10.2461538461538	6.38855098389982
chr16:64561251:GAA	3	Long Reads (vamos)	2-3bp	92	90.8358208955224	39.1908876669285
chr16:64563277:GAA	3	Long Reads (vamos)	2-3bp	101	101.313432835821	68.2769610593648
chr16:64569112:GTCAATATGAAACATTGTCGCAATATTGCTGAATGATATTGTCTAT	46	Long Reads (vamos)	16bp+	2	2	0
chr16:64584839:TGTCAGTCTGTC	12	Long Reads (vamos)	7-15bp	3	3.00934579439252	0.00934579439252336
chr16:64586458:TTGTTCTTTTGTG	13	Long Reads (vamos)	7-15bp	3	2.83695652173913	0.18191591017678
chr16:64603081:ATGAAG	6	Long Reads (vamos)	4-6bp	4	4.02739726027397	0.0547945205479452
chr16:64605229:ACCCTTGGAAACTAAACAACACACTTCAAAATAATCCATGG	41	Long Reads (vamos)	16bp+	2	1.98666666666667	0.0133333333333333
chr16:64607064:TATATCCATAGCTACAATCCA	21	Long Reads (vamos)	16bp+	2	2	0
chr16:64613358:TGTT	4	Long Reads (vamos)	4-6bp	10	10.141592920354	0.301201011378003
chr16:64619581:TGAGGCCATGCAGTATTTGGTTTACCATTCC	31	Long Reads (vamos)	16bp+	2	2	0
chr16:64631064:TAA	3	Long Reads (vamos)	2-3bp	15	14.9196428571429	0.633124195624196
chr16:64631327:TGTGTGTGTATGT	13	Long Reads (vamos)	7-15bp	2	1.97029702970297	0.0291089108910891
chr16:64641203:TGTGTGTATGTGCGTG	16	Long Reads (vamos)	16bp+	2	1.93684210526316	0.0597984322508399
chr16:64659484:TTTTGTT	7	Long Reads (vamos)	7-15bp	8	8.38059701492537	1.00443272360004
chr16:64659843:GTT	3	Long Reads (vamos)	2-3bp	9	8.75510204081633	0.640437618346308
chr16:64662334:TCCT	4	Long Reads (vamos)	4-6bp	80	96.2121212121212	631.328706916493
chr16:64668203:TTTTGTTTATACACC	15	Long Reads (vamos)	7-15bp	3	2.97938144329897	0.0620704467353952
chr16:6466965:ATGAATTACAGTTAGTGTAATATAATAAAGTTTACTTAATAT	42	Long Reads (vamos)	16bp+	8	7.93181818181818	0.0642633228840125
chr16:64670280:CAAA	4	Long Reads (vamos)	4-6bp	9	8.65486725663717	0.888748419721871
chr16:64671806:AAAAAAAAAAACA	13	Long Reads (vamos)	7-15bp	2	2.37903225806452	0.269800681877786
chr16:64676560:ATATGATGTGTAT	13	Long Reads (vamos)	7-15bp	3	2.97894736842105	0.0846584546472564
chr16:64679408:AAAAC	5	Long Reads (vamos)	4-6bp	6	6.10989010989011	0.165567765567766
chr16:64686108:TTTTAATTCATTCACTGATTCACT	24	Long Reads (vamos)	16bp+	2	2	0
chr16:64689625:AGATAGAGCTCTATATAGAGAT	22	Long Reads (vamos)	16bp+	2	2	0
chr16:64704384:ATATATAAAACTGTATATAACTATAAATAACGC	33	Long Reads (vamos)	16bp+	3	2.81818181818182	0.150278293135436
chr16:64719592:TTTATTTATTATTA	14	Long Reads (vamos)	7-15bp	3	2.98795180722892	0.0608286805759624
chr16:64721687:GTT	3	Long Reads (vamos)	2-3bp	13	13.198275862069	2.22991004497751
chr16:64737598:ATATAAATTAGATATAGATAT	21	Long Reads (vamos)	16bp+	2	2	0
chr16:64738071:ATAT	4	Long Reads (vamos)	4-6bp	17	17.587786259542	15.1980035231944
chr16:64741752:ACATACACACACAC	14	Long Reads (vamos)	7-15bp	3	2.9438202247191	0.0763534218590398
chr16:64747110:TAGCTGAGTTTCTACCCTGCCCTAACTCCACTTATCTTGAAGAAAAAGGATGCCTGTGATCAAAATTTTTCTTTGCAAACCAGAC	85	Long Reads (vamos)	16bp+	2	2	0
chr16:64750011:ATT	3	Long Reads (vamos)	2-3bp	15.5	15.375	2.37079831932773
chr16:64750500:TTTG	4	Long Reads (vamos)	4-6bp	10	9.6953125	0.67021407480315
chr16:64758205:TGTTGTTGTTTGATTT	16	Long Reads (vamos)	16bp+	2	2.02173913043478	0.0215002388915432
chr16:64759104:ATT	3	Long Reads (vamos)	2-3bp	10	9.86666666666667	0.712820512820513
chr16:64772038:GTATGTGCATGTACTTGT	18	Long Reads (vamos)	16bp+	6	5.60655737704918	0.290204579325295
chr16:64776732:AATA	4	Long Reads (vamos)	4-6bp	8	8.08823529411765	0.318870122306348
chr16:64786549:AGAT	4	Long Reads (vamos)	4-6bp	14	13.483606557377	2.08650589351036
chr16:64803690:AGTAAAAAAATAAAA	15	Long Reads (vamos)	7-15bp	2	2	0
chr16:64807822:CAAAACAAAACAAAAAA	17	Long Reads (vamos)	16bp+	2	1.98901098901099	0.010989010989011
chr16:64820817:ATCATCCAACTACAAGTAAGGCAAGGAGAAATG	33	Long Reads (vamos)	16bp+	2	2	0
chr16:64837455:TCTTTCTTTTTCTTTCTT	18	Long Reads (vamos)	16bp+	7	6.62406015037594	0.403053087263614
chr16:64847371:TTTG	4	Long Reads (vamos)	4-6bp	11	11.0238095238095	0.807428571428571
chr16:64848743:TTTAA	5	Long Reads (vamos)	4-6bp	5	5.1010101010101	0.316223459080602
chr16:64859636:TTTCTTTCTTTCCTTCC	17	Long Reads (vamos)	16bp+	4	3.92436974789916	0.138299387551631
chr16:64860945:AGAAAAAGAAAAAAA	15	Long Reads (vamos)	7-15bp	2	1.95575221238938	0.11409608091024
chr16:64866128:GAGCCCTATGGA	12	Long Reads (vamos)	7-15bp	2	1.98780487804878	0.0121951219512195
chr16:64867379:AAAAAG	6	Long Reads (vamos)	4-6bp	9	8.64444444444444	0.977114427860696
chr16:64872780:TCTCACATAGGCCCGAAAG	19	Long Reads (vamos)	16bp+	2	1.98571428571429	0.0142857142857143
chr16:64874338:TC	2	Long Reads (vamos)	2-3bp	56	56.5757575757576	36.7957436965071
chr16:64876036:TAAAATATTTAATATT	16	Long Reads (vamos)	16bp+	11	10.8449612403101	0.38202519379845
chr16:64879837:GTTT	4	Long Reads (vamos)	4-6bp	7	6.85393258426966	0.285240040858018
chr16:64884838:TTTTCTTTTTTCT	13	Long Reads (vamos)	7-15bp	6	5.61029411764706	1.49885620915033
chr16:64888115:TTTCTTTCTTTC	12	Long Reads (vamos)	7-15bp	5	4.73846153846154	0.551222420989863
chr16:64889138:TTTTTTTTC	9	Long Reads (vamos)	7-15bp	4	4.12213740458015	0.446506165590135
chr16:64892310:ATATCC	6	Long Reads (vamos)	4-6bp	8	7.90476190476191	0.221611721611722
chr16:64897984:AAAG	4	Long Reads (vamos)	4-6bp	14	13.015037593985	4.54522670312144
chr16:64900431:TGTGTGTC	8	Long Reads (vamos)	7-15bp	5	4.67032967032967	0.356776556776557
chr16:64901153:ACACACACATATATAT	16	Long Reads (vamos)	16bp+	4	3.83928571428571	0.136100386100386
chr16:64903896:ATTCAGCAATTCGAAT	16	Long Reads (vamos)	16bp+	2	2	0
chr16:64904435:TTAAAAAACTAAAATAA	17	Long Reads (vamos)	16bp+	2	2	0
chr16:64906060:AATAGAAAAAGAGACAGAGAGA	22	Long Reads (vamos)	16bp+	2	2	0
chr16:64909199:CATTTATTCATTCACCATTCATTTAGTCATTCAC	34	Long Reads (vamos)	16bp+	2	2	0
chr16:64911007:ATGA	4	Long Reads (vamos)	4-6bp	9	8.9009009009009	0.417362817362817
chr16:64920910:TGCCAATACCTCTCATT	17	Long Reads (vamos)	16bp+	2	1.98611111111111	0.0420579029733959
chr16:64921585:CTT	3	Long Reads (vamos)	2-3bp	141	132.376811594203	854.864275891252
chr16:6492568:AAAT	4	Long Reads (vamos)	4-6bp	9	8.5609756097561	0.936825269892043
chr16:64931476:ATTTTAAAACAAGAAAAAA	19	Long Reads (vamos)	16bp+	2	2	0
chr16:64945028:ATGAATCAATGA	12	Long Reads (vamos)	7-15bp	2	2.11904761904762	0.1061388410786
chr16:64949413:CTTTTTTTTTT	11	Long Reads (vamos)	7-15bp	3	3.13740458015267	0.596359365825015
chr16:64952639:ACACACACATAC	12	Long Reads (vamos)	7-15bp	4	3.87903225806452	0.123459218463152
chr16:64955250:AACAAAAAGAAACAAAACAA	20	Long Reads (vamos)	16bp+	2	2	0
chr16:64958783:ACTCAGTTTCTAG	13	Long Reads (vamos)	7-15bp	2	2	0
chr16:64964532:TTAT	4	Long Reads (vamos)	4-6bp	8	8.25471698113208	0.305929919137466
chr16:64976851:AACC	4	Long Reads (vamos)	4-6bp	11	11.0077519379845	1.7265019379845
chr16:64983111:AAATGTTTCCTTTTTTA	17	Long Reads (vamos)	16bp+	2	1.92134831460674	0.0732890704800817
chr16:64993196:CCTT	4	Long Reads (vamos)	4-6bp	10	11.4461538461538	7.73738819320215
chr16:64997300:AAAT	4	Long Reads (vamos)	4-6bp	11	11.2619047619048	1.36285714285714
chr16:6500876:TTTG	4	Long Reads (vamos)	4-6bp	13	11.7080291970803	10.2817732932589
chr16:65010937:ATATGTATATGTATATATATGTGTATATATATACACAC	38	Long Reads (vamos)	16bp+	6	5.89075630252101	0.318473151972653
chr16:65015015:TTA	3	Long Reads (vamos)	2-3bp	13	12.9512195121951	1.99760095961615
chr16:65033736:TAAAA	5	Long Reads (vamos)	4-6bp	8	8.125	1.7007874015748
chr16:65038729:AAAACACCTTGGACACTTGGGAAAC	25	Long Reads (vamos)	16bp+	2	2	0
chr16:65048636:ATATAGACATATATATTTATGTGTGTATATATGT	34	Long Reads (vamos)	16bp+	3	2.96052631578947	0.0384210526315789
chr16:65067850:GGAGAGAGAGAAGAAAGAAAGGCGGGAAGGAGGGATGAAAGGAGGGAGGGAGGGGGCAGGGAGAGAG	67	Long Reads (vamos)	16bp+	4	4.02678571428571	0.0263030888030888
chr16:65076345:AAAAAC	6	Long Reads (vamos)	4-6bp	5	4.864	0.328129032258065
chr16:65079473:TGTGCGTGTGTATGTGCG	18	Long Reads (vamos)	16bp+	7	6.39230769230769	2.10071556350626
chr16:650831:CAGAACCCATCCCAGAGGCAGCCCTGGGGT	30	Long Reads (vamos)	16bp+	2	2	0
chr16:65096406:ATATATGTTTATATATGTGTATATATGCATATTTGTAC	38	Long Reads (vamos)	16bp+	3	3	0.0341880341880342
chr16:65097088:CTGGTTGTTTTACATA	16	Long Reads (vamos)	16bp+	2	1.98571428571429	0.0142857142857143
chr16:6510825:TAGTGCTGCACCCT	14	Long Reads (vamos)	7-15bp	2	2.01149425287356	0.05800588078054
chr16:65109873:TGTT	4	Long Reads (vamos)	4-6bp	6	5.63953488372093	0.703830369357045
chr16:65118981:TTACCACTTCATAAG	15	Long Reads (vamos)	7-15bp	2	2	0
chr16:65124808:GAAACAACACAAATACCCATCAACTGGTGAGCAGATAAACAAAA	44	Long Reads (vamos)	16bp+	2	2	0
chr16:65127802:ACACACACACACACACACACACAC	24	Long Reads (vamos)	16bp+	2	1.89156626506024	0.244196297384661
chr16:65128065:TAGTATAATATATGATATTATATATTATA	29	Long Reads (vamos)	16bp+	3	3.04716981132075	0.0453728661275831
chr16:65128215:TATATAATATGTAAAATAATTACATATTACATATTTA	37	Long Reads (vamos)	16bp+	114	99.195652173913	2398.88844811171
chr16:65137456:GAGAG	5	Long Reads (vamos)	4-6bp	11	10.5409836065574	0.911529603034819
chr16:65139978:TTTTA	5	Long Reads (vamos)	4-6bp	10	10.734375	5.50369094488189
chr16:65149695:GAACTTTTCCACAATA	16	Long Reads (vamos)	16bp+	2	2	0
chr16:65152182:TTTATTCTCTAGCTTGC	17	Long Reads (vamos)	16bp+	3	2.98076923076923	0.0384615384615385
chr16:65157774:TTTCCATCCAAGCAGATGGAAA	22	Long Reads (vamos)	16bp+	2	1.98076923076923	0.0190440627333831
chr16:65160771:CATTTAAAGATGAATGAACAAA	22	Long Reads (vamos)	16bp+	2	2	0
chr16:65170446:AAGTTAGCTAAT	12	Long Reads (vamos)	7-15bp	2	1.98571428571429	0.0142857142857143
chr16:65171718:ACACACACACAA	12	Long Reads (vamos)	7-15bp	4	4.168	0.479612903225806
chr16:65183857:ATTATATAAGTATATATAG	19	Long Reads (vamos)	16bp+	2	2	0
chr16:65185855:CTTCCTTACTTCTTTCTTTTCTTTTCTTTCTCTTTCTCTTTCTTCCTC	48	Long Reads (vamos)	16bp+	4	3.97142857142857	0.0281573498964803
chr16:65187124:ATTTTTTATTTA	12	Long Reads (vamos)	7-15bp	3	2.55652173913043	0.248970251716247
chr16:6518753:TCTA	4	Long Reads (vamos)	4-6bp	23	23.4666666666667	2.26567164179104
chr16:6519087:GCACAAAGTGGAAAG	15	Long Reads (vamos)	7-15bp	2	1.98666666666667	0.0133333333333333
chr16:65207032:AAAATAAATGAGT	13	Long Reads (vamos)	7-15bp	3	2.81176470588235	0.154621848739496
chr16:65212081:ATACATTACATATAT	15	Long Reads (vamos)	7-15bp	2	1.97777777777778	0.0219725343320849
chr16:65214964:TTAT	4	Long Reads (vamos)	4-6bp	7	6.53	0.433434343434343
chr16:6521522:CTCCCTCCTTCCTCTCCT	18	Long Reads (vamos)	16bp+	2	2.00961538461538	0.00961538461538462
chr16:65223124:GAAATGGAGAGAAAAGAGGTGGAGAAAAGCAAAGAGGAAAGAGAACAGGAGAAAAAAAA	59	Long Reads (vamos)	16bp+	2	2	0
chr16:65229715:AAAT	4	Long Reads (vamos)	4-6bp	7	6.94949494949495	0.374974232117089
chr16:65234382:TGGGGCACAGAGATAAGAGGTCAGGGTACAGAAATAAGGGAT	42	Long Reads (vamos)	16bp+	3	2.77777777777778	0.174603174603175
chr16:65244184:CCTAACTCTAAC	12	Long Reads (vamos)	7-15bp	3	3.44628099173554	0.382506887052342
chr16:65258449:TATATG	6	Long Reads (vamos)	4-6bp	6	6.70833333333333	2.89740896358543
chr16:65265402:TTTG	4	Long Reads (vamos)	4-6bp	8	7.88118811881188	0.625742574257426
chr16:6527321:GTGTGTATGT	10	Long Reads (vamos)	7-15bp	3	2.99038461538462	0.0678678117998506
chr16:65286167:GATGAGAGAGGTGACTTTA	19	Long Reads (vamos)	16bp+	2	1.98648648648649	0.0135135135135135
chr16:65294309:TCCTCCTCCTTCTCT	15	Long Reads (vamos)	7-15bp	2	1.96842105263158	0.0309070548712206
chr16:6529560:TAATAATTATTAT	13	Long Reads (vamos)	7-15bp	2	2.01063829787234	0.0106382978723404
chr16:65298202:ACATACACACAC	12	Long Reads (vamos)	7-15bp	2	2.02666666666667	0.0803603603603604
chr16:65321681:TTAGATATATTATTAGATATAATATATAATATA	33	Long Reads (vamos)	16bp+	120	127.804347826087	1356.28990796573
chr16:65332398:ACACACACACAAGC	14	Long Reads (vamos)	7-15bp	3	2.89423076923077	0.11491784914115
chr16:65334303:CCTCCTCCCCTCTTCTTTATT	21	Long Reads (vamos)	16bp+	2	1.98717948717949	0.0128205128205128
chr16:65354907:TGTGTGTGTGTGTT	14	Long Reads (vamos)	7-15bp	2	1.95833333333333	0.0404929577464789
chr16:6535589:AATGATTCAATGAATGAT	18	Long Reads (vamos)	16bp+	2	2	0
chr16:65375328:AACA	4	Long Reads (vamos)	4-6bp	6	5.5377358490566	0.55570530098832
chr16:65381553:AAAAACAAAACAAAACA	17	Long Reads (vamos)	16bp+	2	2.01428571428571	0.0142857142857143
chr16:65389380:CCTT	4	Long Reads (vamos)	4-6bp	19	19.1590909090909	1.15770298403886
chr16:65393790:TATGTGTGTGCA	12	Long Reads (vamos)	7-15bp	3	2.92380952380952	0.0902930402930403
chr16:65397583:CCAGACACTGATCCCTGAGTG	21	Long Reads (vamos)	16bp+	2	1.97619047619048	0.0235226620768789
chr16:65412043:GGAG	4	Long Reads (vamos)	4-6bp	41	41.0681818181818	3.20905621096461
chr16:65418955:AAAAAAACAAAACAA	15	Long Reads (vamos)	7-15bp	2	2.1047619047619	0.0946886446886447
chr16:65437728:ATCCCATCCAAAAATTATACCTC	23	Long Reads (vamos)	16bp+	2	1.98823529411765	0.0117647058823529
chr16:65440728:TTA	3	Long Reads (vamos)	2-3bp	14	13.904347826087	3.47322654462243
chr16:65449513:TAGA	4	Long Reads (vamos)	4-6bp	12	12.3333333333333	3.504
chr16:65452264:GGGGAGGGAGGGAGGGAGGGAGGAAGGAAGGAAGGATGGGGAGGGAGGGAGGGAGATA	58	Long Reads (vamos)	16bp+	6	6.17777777777778	1.60995024875622
chr16:65457783:GTGTGT	6	Long Reads (vamos)	4-6bp	8	8.45736434108527	0.859496124031008
chr16:65459688:ACACACACACAGTGCTC	17	Long Reads (vamos)	16bp+	2	1.94318181818182	0.0542058516196447
chr16:65462941:CAGTGATTGGTTCAAGAATGGGCATGTAATCCTATACAACCC	42	Long Reads (vamos)	16bp+	2	2	0
chr16:65465397:GTGTGTATATACACATATACATAC	24	Long Reads (vamos)	16bp+	35	34.1739130434783	29.443986036179
chr16:65480857:AAATAAACACAGCAGACGTGCAAGCATCATTCACTGCGTTGTCTTCTC	48	Long Reads (vamos)	16bp+	2	2	0
chr16:65482190:AAAACTTACTGCAAG	15	Long Reads (vamos)	7-15bp	2	2	0
chr16:6549082:GGAGGAGGGAGGAGTAGGAGGGAGGAGGGAAAAGGAGGAGGGGAGGAGGGAGGAGGAGGGGTGGAGGAGGAGGGGAGGAGGGAAGGAGGAGGAGGGGAAAAAGGAGGGGACGAGGGAGGGAGGAGGAGGAGGGAGGAGGAGGAGGGGAGGAGGGAGGAGGAGGAGGGAGGAGGGAAAAGGAAGTGG	186	Long Reads (vamos)	16bp+	3	2.56190476190476	0.267765567765568
chr16:65492931:AATA	4	Long Reads (vamos)	4-6bp	11	10.9224137931034	1.39392803598201
chr16:65493002:TTTCTT	6	Long Reads (vamos)	4-6bp	7	6.46564885496183	0.78919553728714
chr16:65494772:CAAATACTAAAGAC	14	Long Reads (vamos)	7-15bp	3	3	0
chr16:65502722:CATGATTCTATCTCTCTT	18	Long Reads (vamos)	16bp+	3	2.97321428571429	0.0263030888030888
chr16:65507845:ATCC	4	Long Reads (vamos)	4-6bp	12	12.0608695652174	0.250648360030511
chr16:65513111:TGATATAATAAGCAAA	16	Long Reads (vamos)	16bp+	5	4.98947368421053	0.0105263157894737
chr16:65514002:AGAA	4	Long Reads (vamos)	4-6bp	25	26.0606060606061	12.9733981031691
chr16:65519459:TCCTTTCTACCTCCTTTTCTTTCTTCCTTCTTCCTCCCTTCCTCACTCCCTCCTTCCTTTTTCTTTCCTTCCTTTCTTCCCTTTCTTCTTTCCTTCCT	98	Long Reads (vamos)	16bp+	2	1.98571428571429	0.0142857142857143
chr16:65529939:AATAAATAAATGCATGAATG	20	Long Reads (vamos)	16bp+	3	3.01219512195122	0.0121951219512195
chr16:65533497:ATTGTTTATTCTTTAT	16	Long Reads (vamos)	16bp+	3	3	0
chr16:65535112:ATACTGGTTGTTTCAAGGGACAGAGTGCA	29	Long Reads (vamos)	16bp+	2	2	0
chr16:65536828:TATATATGTGTATATATG	18	Long Reads (vamos)	16bp+	16	16.9007633587786	3.64392248972402
chr16:65539674:AAAAAAAACA	10	Long Reads (vamos)	7-15bp	3	3.03030303030303	0.0705009276437848
chr16:65544096:AAGG	4	Long Reads (vamos)	4-6bp	39	45.3664122137405	178.018555490311
chr16:65544352:GAAG	4	Long Reads (vamos)	4-6bp	30.5	30.530303030303	5.30441822808235
chr16:6554719:ACACACACACACAGACACAC	20	Long Reads (vamos)	16bp+	7	7.12213740458015	0.784967704051673
chr16:65547387:ACATACATACACA	13	Long Reads (vamos)	7-15bp	2	1.96907216494845	0.0302835051546392
chr16:65550453:TCCTTTCCTCCC	12	Long Reads (vamos)	7-15bp	2	2.13684210526316	0.119372900335946
chr16:65550556:CTTC	4	Long Reads (vamos)	4-6bp	21	21.1397058823529	2.4766339869281
chr16:655521:GGGCCTCACCTTCCCTG	17	Long Reads (vamos)	16bp+	2	2.0125	0.0125
chr16:6556958:ATAT	4	Long Reads (vamos)	4-6bp	35	35.1521739130435	22.7284988892415
chr16:65570322:AAAAAAATCTAAGTAAATGG	20	Long Reads (vamos)	16bp+	2	2	0
chr16:65572007:CTGAAATTTTAGAAATTTAGAAAT	24	Long Reads (vamos)	16bp+	3	2.98666666666667	0.0133333333333333
chr16:65585170:TTTG	4	Long Reads (vamos)	4-6bp	16	15.7142857142857	2.30171428571429
chr16:65587304:TTTTTTTTTT	10	Long Reads (vamos)	7-15bp	6	5.44961240310078	0.858769379844961
chr16:65588474:ATTATTTACATTGT	14	Long Reads (vamos)	7-15bp	2	2	0
chr16:65593994:AAAAGA	6	Long Reads (vamos)	4-6bp	4	3.96842105263158	0.456438969764838
chr16:65595156:ATTTAGAATAAATTTAAGGTATCA	24	Long Reads (vamos)	16bp+	2	2	0
chr16:65601712:ATGGAAATAAATGAGACAGGCCTGTCTC	28	Long Reads (vamos)	16bp+	2	2	0
chr16:65605700:ACTAATCATATTATTTTATAAGAGCACGATTTCCCAA	37	Long Reads (vamos)	16bp+	2	2	0
chr16:65626137:AAAT	4	Long Reads (vamos)	4-6bp	13	11.7560975609756	5.90723710515794
chr16:65627076:GTTTTTTTTTTTTT	14	Long Reads (vamos)	7-15bp	2	1.7843137254902	0.289652494661231
chr16:6562832:TTTC	4	Long Reads (vamos)	4-6bp	14	14.5073529411765	8.29624183006536
chr16:65634943:ATACTATATT	10	Long Reads (vamos)	7-15bp	3	2.95505617977528	0.04341164453524
chr16:65635067:TATTATATAATAAATATTATA	21	Long Reads (vamos)	16bp+	3	3.30392156862745	0.213647835371772
chr16:6563840:TATGTGTGTG	10	Long Reads (vamos)	7-15bp	8	7.9922480620155	0.367126937984496
chr16:65644108:TATGTCTTAATATATGAGACGTACTTACACTAAAAAAATTA	41	Long Reads (vamos)	16bp+	2	2	0
chr16:6564458:AAAC	4	Long Reads (vamos)	4-6bp	11	10.9847328244275	4.39976512037581
chr16:65650863:AAAACA	6	Long Reads (vamos)	4-6bp	8	7.86991869918699	0.310809009729442
chr16:6565344:CTCCCAGATTCAAGCTGATTCTCCTGCCTCAGCCTCCCAAGTAGCTGGAACTACAGGCGCCCGCCACCATGCCTGGCTAATTTTTTGTATTTTTAGTAGAGATGGGGTTTCACCATGTTAGCCAGGACGGTCTCGATCTCCTGACCTCGTGATCCGCCTGCTTCGGCTTCCCAAAGTGCTCGGATTACAGGTGTGAGTCACTGCGCCCAG	210	Long Reads (vamos)	16bp+	2	2	0
chr16:65668455:ATCAAACACACTTC	14	Long Reads (vamos)	7-15bp	2	2.01428571428571	0.0142857142857143
chr16:65680679:AAAAAG	6	Long Reads (vamos)	4-6bp	6	5.91911764705882	0.860076252723312
chr16:6569190:TGTATTAGTTATCTAATACTG	21	Long Reads (vamos)	16bp+	2	1.98630136986301	0.0136986301369863
chr16:65698343:TGCCTGTCATCCCAGATACTCGGGAGGCTGAGGGAGGAGAGTCGCTTGAACCCAGGAGGCAGAGGTTGCAGTGAGCAGAGATCGCACCATTGCACTCCAGCCTGGGCAACAAGAGCAAAAGTCCGTCTCAAAAAAAAGAAAAAAGAAA	148	Long Reads (vamos)	16bp+	2	2	0
chr16:65703764:TGGTTTGTTTATTTT	15	Long Reads (vamos)	7-15bp	3	3.5	0.46
chr16:65712721:ATATATATAA	10	Long Reads (vamos)	7-15bp	16	15.9763779527559	0.356580427446569
chr16:65726356:CAAAGTTACTGCATATCA	18	Long Reads (vamos)	16bp+	2	1.98701298701299	0.012987012987013
chr16:65728075:AAAAG	5	Long Reads (vamos)	4-6bp	13	13.2116788321168	2.16809789609274
chr16:65728677:ATA	3	Long Reads (vamos)	2-3bp	9	8.41592920353982	0.923672566371681
chr16:65735029:AGCTTTTAGGACAAA	15	Long Reads (vamos)	7-15bp	2	1.98958333333333	0.0104166666666667
chr16:65749998:GGAGAGAAAGAGGGAAGGAGAGGAGGGAAGGAGAGAAGAGAA	42	Long Reads (vamos)	16bp+	4	4.09523809523809	0.221611721611722
chr16:6575856:AATA	4	Long Reads (vamos)	4-6bp	11	10.7692307692308	0.938580799045915
chr16:65765642:TTTTGTT	7	Long Reads (vamos)	7-15bp	4	4.12096774193548	0.529963283503803
chr16:65779858:TATTT	5	Long Reads (vamos)	4-6bp	11	11.2131147540984	1.55751253217721
chr16:65781682:AAAAG	5	Long Reads (vamos)	4-6bp	14	13.8358208955224	1.49163954662776
chr16:65783529:TTTA	4	Long Reads (vamos)	4-6bp	8	8.16666666666667	0.796
chr16:65793072:TTTTC	5	Long Reads (vamos)	4-6bp	10	10.6015037593985	1.83242196400091
chr16:65796901:CCTCCTCCTCCTGCTCCCT	19	Long Reads (vamos)	16bp+	4	3.61538461538462	0.254025044722719
chr16:65803544:TATTTATTATTT	12	Long Reads (vamos)	7-15bp	2	2.01234567901235	0.0123456790123457
chr16:65804442:GAAG	4	Long Reads (vamos)	4-6bp	11	10.9389312977099	2.31931884908984
chr16:65805665:TCT	3	Long Reads (vamos)	2-3bp	239	239.028985507246	189.940759547234
chr16:65809322:TTGT	4	Long Reads (vamos)	4-6bp	12	11.9197080291971	1.39791756118506
chr16:65813729:TACTGTACTTCTTCATACAAATG	23	Long Reads (vamos)	16bp+	2	1.98989898989899	0.0101010101010101
chr16:65822389:GGCTGGGCTTAGCTGGGACAGTGGGAT	27	Long Reads (vamos)	16bp+	2	2	0
chr16:6582732:TCCTTCCTCCCTTTCTCT	18	Long Reads (vamos)	16bp+	2	2.16964285714286	0.142133204633205
chr16:65831415:AAT	3	Long Reads (vamos)	2-3bp	13	12.7983870967742	0.942761605035405
chr16:65833441:AGAGAGAA	8	Long Reads (vamos)	7-15bp	4	4.25396825396825	0.350984126984127
chr16:65833477:AGGA	4	Long Reads (vamos)	4-6bp	20	21.8897058823529	16.4692265795207
chr16:65834735:CAAAA	5	Long Reads (vamos)	4-6bp	7	6.78294573643411	0.374394379844961
chr16:65840278:TAAGTGAAAACATGCAGTATTTGAAGTCCTGTTTCT	36	Long Reads (vamos)	16bp+	2	2	0
chr16:6584340:ATT	3	Long Reads (vamos)	2-3bp	14	14.192	3.39832258064516
chr16:65855045:AAGG	4	Long Reads (vamos)	4-6bp	31.5	30.8208955223881	16.6142969363708
chr16:65860651:ATGAAATAATTACTACAAATTATCAAATGTC	31	Long Reads (vamos)	16bp+	2	2	0
chr16:65863773:TGGTACTTTAAAATTTTCC	19	Long Reads (vamos)	16bp+	3	3.01298701298701	0.012987012987013
chr16:65864608:AACACAGGTATGAGCTAT	18	Long Reads (vamos)	16bp+	2	1.98717948717949	0.0128205128205128
chr16:65865368:ATATGTATATATGTATATATGTGTATATATGTATATATGTATACATATATATCTGTATACAG	62	Long Reads (vamos)	16bp+	3	3.25961538461538	0.213498879761016
chr16:65865703:ACATATACACATA	13	Long Reads (vamos)	7-15bp	3	2.97619047619048	0.0235226620768789
chr16:65865792:TACATATACATAT	13	Long Reads (vamos)	7-15bp	2	1.98765432098765	0.0123456790123457
chr16:65870777:GAGAAGAGGAGA	12	Long Reads (vamos)	7-15bp	2	1.97222222222222	0.0459501557632399
chr16:65893121:TTAT	4	Long Reads (vamos)	4-6bp	13	12.8560606060606	1.95622253065001
chr16:65902751:CTCTCTCTCCACCT	14	Long Reads (vamos)	7-15bp	3	3.05454545454545	0.107089241034195
chr16:65906072:TCTTTTTTCTTTTTTT	16	Long Reads (vamos)	16bp+	2	1.95967741935484	0.0715316024127983
chr16:65924231:CTCCTCTT	8	Long Reads (vamos)	7-15bp	3	2.92307692307692	0.149365197908887
chr16:65925548:TGGTGGGCCGGG	12	Long Reads (vamos)	7-15bp	2	1.98571428571429	0.0142857142857143
chr16:65927482:GCAATATCTGCTGTTCT	17	Long Reads (vamos)	16bp+	2	2	0
chr16:65933737:GAGGG	5	Long Reads (vamos)	4-6bp	18	16.9481481481481	8.57191818684356
chr16:65942194:AGGA	4	Long Reads (vamos)	4-6bp	24	24.0300751879699	8.92333105491
chr16:65944265:AAAAAAAAAATTAAAATT	18	Long Reads (vamos)	16bp+	2	2.0875	0.0808544303797468
chr16:659490:CTCATCAGGTGGAACACGGTGGGGTCGGGATGGGGGCAGCTTTTCCTCTCCCCCTT	56	Long Reads (vamos)	16bp+	2	2	0
chr16:65955535:ACCTTGAATAGCAGACTTGGGAACTGAGA	29	Long Reads (vamos)	16bp+	2	2	0
chr16:65968078:ACACACACATATACAT	16	Long Reads (vamos)	16bp+	2	1.98780487804878	0.0368864799759109
chr16:65971513:ATATATATGTC	11	Long Reads (vamos)	7-15bp	23	23.8805970149254	30.2863876108181
chr16:65975259:ACCCTGCATGACTCAGCATT	20	Long Reads (vamos)	16bp+	3	2.84466019417476	0.132495716733295
chr16:65984020:ATACTTTAAAAAGTCC	16	Long Reads (vamos)	16bp+	3	3	0
chr16:66023471:CCCTTCCTCCCAA	13	Long Reads (vamos)	7-15bp	3	2.74137931034483	0.193403298350825
chr16:66024573:ATCCATCCATCC	12	Long Reads (vamos)	7-15bp	29	28.992700729927	2.37494632889652
chr16:66025516:GGAA	4	Long Reads (vamos)	4-6bp	43	42.5547445255474	32.4252898239588
chr16:66025886:GAGAAAGAGAAGTG	14	Long Reads (vamos)	7-15bp	4	3.61206896551724	0.378635682158921
chr16:66032509:GAATGAATGAATGAATGGGGAAT	23	Long Reads (vamos)	16bp+	2	2	0
chr16:66051022:CATACAATCAGGCATCTAGGTGGCAGCTCTTTCCCCAGCCTGGCAGAA	48	Long Reads (vamos)	16bp+	2	2	0
chr16:66053390:ACACACATACCTACCTACAT	20	Long Reads (vamos)	16bp+	2	2.04938271604938	0.0475308641975309
chr16:66053444:ACACCTATCTACATAAATAC	20	Long Reads (vamos)	16bp+	2	1.98809523809524	0.0119047619047619
chr16:66056681:CAGAGACAGATCCCAGTG	18	Long Reads (vamos)	16bp+	2	2.15555555555556	0.132833957553059
chr16:66069094:ATATATTA	8	Long Reads (vamos)	7-15bp	12	12.0238095238095	0.551428571428571
chr16:66085747:CTTCCTCTCCACC	13	Long Reads (vamos)	7-15bp	2	1.94520547945205	0.0525114155251142
chr16:66099906:TTTTAATTTGGGGGGGAATCTCCATACTG	29	Long Reads (vamos)	16bp+	3	3	0
chr16:6610005:ACAAA	5	Long Reads (vamos)	4-6bp	9	8.76237623762376	0.722970297029703
chr16:66109709:GAAGGAAAGGAAGGGAAGGGAAGGGGGGAAGGAGGGGAGAAGAAGGCA	48	Long Reads (vamos)	16bp+	3	3.48623853211009	0.270642201834862
chr16:66125217:TCTAT	5	Long Reads (vamos)	4-6bp	13	12.7948717948718	1.81962864721485
chr16:66131116:AAATA	5	Long Reads (vamos)	4-6bp	7	7.29323308270677	0.390635680109364
chr16:66136855:AAAAAAAGAAAAAG	14	Long Reads (vamos)	7-15bp	2	2.04032258064516	0.0552714398111723
chr16:66139376:TGGCTAATTTGTATT	15	Long Reads (vamos)	7-15bp	2	1.98571428571429	0.0142857142857143
chr16:66158888:ACACACACACACACACACATATAT	24	Long Reads (vamos)	16bp+	3	2.8974358974359	0.110079575596817
chr16:66158963:TATGTATATA	10	Long Reads (vamos)	7-15bp	3	2.91735537190083	0.109779614325069
chr16:66169429:GAAA	4	Long Reads (vamos)	4-6bp	29	29.4525547445255	3.10251180764277
chr16:66174260:AAT	3	Long Reads (vamos)	2-3bp	9	9.19827586206897	0.664692653673163
chr16:66183522:AAGGAGG	7	Long Reads (vamos)	7-15bp	17	16.4732824427481	3.03581914268937
chr16:66194146:TTTTAAATGTG	11	Long Reads (vamos)	7-15bp	2	1.97183098591549	0.0277665995975855
chr16:66198997:GATA	4	Long Reads (vamos)	4-6bp	20	19.8372093023256	3.73110465116279
chr16:66205898:GTTTTTTCTGTTTTT	15	Long Reads (vamos)	7-15bp	3	3.14166666666667	0.139425770308123
chr16:66208273:ATGA	4	Long Reads (vamos)	4-6bp	6	6.01333333333333	0.202522522522523
chr16:66234950:CTGGGCGAGAGAGTAAGACT	20	Long Reads (vamos)	16bp+	2	2.01428571428571	0.0142857142857143
chr16:66248886:AAAAAAAAAGAA	12	Long Reads (vamos)	7-15bp	3	3.02380952380952	0.375428571428571
chr16:66252653:CCTAGATAGAATT	13	Long Reads (vamos)	7-15bp	2	2	0
chr16:66265079:TCTACCCAGGGTCATCTGTGCCCCTGTCACTACCAGGCCCCACTGGTTGTTGGAAGAGGGAGCACAGGCCTTTTCATCTTGTCCATCCAAGGACTCCATGAGCCTTCCCCTCAAGCCTGTGGGG	124	Long Reads (vamos)	16bp+	2	1.98958333333333	0.0104166666666667
chr16:66267597:CACACACACAAC	12	Long Reads (vamos)	7-15bp	2	2.06410256410256	0.112720612720613
chr16:6626762:AAATA	5	Long Reads (vamos)	4-6bp	7	6.86554621848739	0.371599487252528
chr16:66269787:GGAG	4	Long Reads (vamos)	4-6bp	4	4.4453781512605	1.70673693206096
chr16:66269919:AAGGGAGGGAGACAGGGAAGCAGG	24	Long Reads (vamos)	16bp+	3	3.02173913043478	0.131390348781653
chr16:66270022:AGGAGGGAGGGAGGGAAGAAGAGAGACG	28	Long Reads (vamos)	16bp+	2	2.02020202020202	0.0608122036693465
chr16:66285003:CTCTCTCTCTCTCTCTCTC	19	Long Reads (vamos)	16bp+	2	1.98230088495575	0.0889696586599242
chr16:66286533:GGTGTGAGGAGGGCATGGGGA	21	Long Reads (vamos)	16bp+	2	1.96341463414634	0.0356820234869015
chr16:66287922:AATCACACTAATTACATGCCCTCAGTATCAAATCACT	37	Long Reads (vamos)	16bp+	2	2	0
chr16:66291071:ATGG	4	Long Reads (vamos)	4-6bp	13	13.2796610169492	0.784369114877589
chr16:66292052:TTAGTCACACACTCATCTAG	20	Long Reads (vamos)	16bp+	2	2	0
chr16:66292113:TTTTC	5	Long Reads (vamos)	4-6bp	8	7.96296296296296	0.856826976229961
chr16:66294971:ATGA	4	Long Reads (vamos)	4-6bp	8	8.07766990291262	0.562535693889206
chr16:6630328:ATCC	4	Long Reads (vamos)	4-6bp	7	7	0.157303370786517
chr16:66307527:CCTGCC	6	Long Reads (vamos)	4-6bp	6	5.89655172413793	0.371814092953523
chr16:663103:TTTTTTG	7	Long Reads (vamos)	7-15bp	4	3.90217391304348	0.177138079311992
chr16:66311370:AGGA	4	Long Reads (vamos)	4-6bp	22	21.9398496240602	1.60241512873092
chr16:66315915:TTTGT	5	Long Reads (vamos)	4-6bp	5	5.5	0.717171717171717
chr16:66316643:CTG	3	Long Reads (vamos)	2-3bp	8	7.59090909090909	0.941201000834028
chr16:6632024:TTTGGATAATG	11	Long Reads (vamos)	7-15bp	3	2.98765432098765	0.0123456790123457
chr16:66322044:ACCAGACTAG	10	Long Reads (vamos)	7-15bp	4	4.01176470588235	0.0355742296918767
chr16:66340612:TATATATATACAC	13	Long Reads (vamos)	7-15bp	2	2	0
chr16:6634065:TACACA	6	Long Reads (vamos)	4-6bp	7	6.62393162393162	0.978043029767168
chr16:6634681:ATATATTTGTATTATATATAATACAAAGATATAC	34	Long Reads (vamos)	16bp+	7	6.59541984732824	0.704286553141515
chr16:66347614:AGGA	4	Long Reads (vamos)	4-6bp	23	22.5128205128205	4.13129973474801
chr16:66348078:CCCATTTCCCCCCACCTGCTTTC	23	Long Reads (vamos)	16bp+	2	1.96428571428571	0.0348537005163511
chr16:66348266:TCAT	4	Long Reads (vamos)	4-6bp	15	14.9145299145299	0.354700854700855
chr16:66352490:TTACATTACACACATTCTTACCTCCCTCT	29	Long Reads (vamos)	16bp+	3	2.53398058252427	0.251284980011422
chr16:66355383:TTTTT	5	Long Reads (vamos)	4-6bp	5	5.54074074074074	2.3845218352681
chr16:66362572:CATT	4	Long Reads (vamos)	4-6bp	8	7.26126126126126	1.1038493038493
chr16:6636741:TATATAA	7	Long Reads (vamos)	7-15bp	57	57.9565217391304	39.2827673754364
chr16:66369813:ATCCTCAATACAGTCTATGAGG	22	Long Reads (vamos)	16bp+	2	2	0
chr16:66369980:TTTG	4	Long Reads (vamos)	4-6bp	9	8.4297520661157	0.513774104683196
chr16:66375526:AAAAAAT	7	Long Reads (vamos)	7-15bp	7	7.21167883211679	0.315156719622155
chr16:66376106:AAAT	4	Long Reads (vamos)	4-6bp	8	8.08	1.31612903225806
chr16:66379696:TGGTAGAAGTAGTGGTGGTAA	21	Long Reads (vamos)	16bp+	4	3.91509433962264	0.0784366576819407
chr16:66379814:GTGATGGTGGTGATGATAAAGGGGTAGGTGGTGGTGGTGATCACG	45	Long Reads (vamos)	16bp+	16	16.9477611940299	4.24537088991135
chr16:66380753:TAGTGGTTGTGA	12	Long Reads (vamos)	7-15bp	4	4.06481481481481	0.0798719280027691
chr16:66387287:AACTTAGCCCTGATCCTGATCATGGACTGAGCCCTGCCCCTAGTCATA	48	Long Reads (vamos)	16bp+	6	6.11009174311927	0.117397213727489
chr16:66402422:GGATGGGGTTGCAGGGGAAGGGGGGCCAAAA	31	Long Reads (vamos)	16bp+	3	3.0990990990991	0.0900900900900901
chr16:66405038:AGCACACACACAC	13	Long Reads (vamos)	7-15bp	5	4.93577981651376	0.116207951070336
chr16:6640608:AAAT	4	Long Reads (vamos)	4-6bp	7	6.88297872340426	0.362502859757493
chr16:66409615:AGGG	4	Long Reads (vamos)	4-6bp	10	10.032	0.515096774193548
chr16:66412350:TAAAGAAGATATATGGATGGCAAATAAGCATAA	33	Long Reads (vamos)	16bp+	2	2	0
chr16:66419260:GGGA	4	Long Reads (vamos)	4-6bp	38	38.1729323308271	8.35623148781043
chr16:66421844:AGACAAGGAGTTCAAGAC	18	Long Reads (vamos)	16bp+	2	2	0
chr16:66423396:AGGA	4	Long Reads (vamos)	4-6bp	9	9.04166666666667	0.443627450980392
chr16:66424551:ATCTCACTGTCCTGAG	16	Long Reads (vamos)	16bp+	2	2	0
chr16:66433082:TATTATTTT	9	Long Reads (vamos)	7-15bp	5	5	0.0198019801980198
chr16:6643405:TTTTG	5	Long Reads (vamos)	4-6bp	8	8.25384615384615	0.609481216457961
chr16:66434206:CCCCGA	6	Long Reads (vamos)	4-6bp	6	5.74418604651163	0.551235465116279
chr16:66436252:CTTTTTTTCTTTT	13	Long Reads (vamos)	7-15bp	3	3.34814814814815	0.542067440574903
chr16:66453216:CCTTTCTTCTTTT	13	Long Reads (vamos)	7-15bp	2	1.97183098591549	0.0277665995975855
chr16:664551:GGTTCTGCCTGGGC	14	Long Reads (vamos)	7-15bp	2	2	0
chr16:66457200:GGATGGATGGATGAATGAC	19	Long Reads (vamos)	16bp+	3	2.97979797979798	0.0199958771387343
chr16:66468503:GCACTGAGAGCAGGAGAG	18	Long Reads (vamos)	16bp+	2	2.01234567901235	0.0373456790123457
chr16:66469783:CCACCGCCA	9	Long Reads (vamos)	7-15bp	6	5.68852459016393	0.282346565506029
chr16:66470170:GATG	4	Long Reads (vamos)	4-6bp	12	11.9322033898305	2.16630450528756
chr16:66470346:TGGATGGGTGGAGAG	15	Long Reads (vamos)	7-15bp	2	2	0
chr16:66473696:TAAA	4	Long Reads (vamos)	4-6bp	11	10.9727272727273	0.375396163469558
chr16:66474545:GAGG	4	Long Reads (vamos)	4-6bp	28	32.8759124087591	169.43301846286
chr16:66476109:AAAAGAAAAAAAGAAAAAG	19	Long Reads (vamos)	16bp+	2	2.51968503937008	0.36270466191726
chr16:66478601:AAAAAAATAATAAT	14	Long Reads (vamos)	7-15bp	2	1.98913043478261	0.0328475871954133
chr16:66479546:CACACACACACACATACATG	20	Long Reads (vamos)	16bp+	2	1.98924731182796	0.0324918186068256
chr16:6648493:GAGTCTAATGCCAG	14	Long Reads (vamos)	7-15bp	3	3	0
chr16:66486215:TTGT	4	Long Reads (vamos)	4-6bp	8	7.99065420560748	0.367836360430259
chr16:66486351:CTGAGTAGCTGGGATTACGGGCA	23	Long Reads (vamos)	16bp+	2	2	0
chr16:66490396:AATAA	5	Long Reads (vamos)	4-6bp	18	27.8421052631579	1896.31578947368
chr16:66495324:TCCTTCCTTCCTTCTTTCCTTCCTTCCCTCCATCCAACCATCCATCCATCCCTGCCTCCCACCTCCCTCCTGCCCTTGATCCTTCCG	87	Long Reads (vamos)	16bp+	5	4.94252873563218	0.0780539962576851
chr16:66500247:GCAAAGTCTCAGGAT	15	Long Reads (vamos)	7-15bp	2	2	0
chr16:66514523:GTCTGGGAAGTGAGGAGCCCCTCTGCCCGGCC	32	Long Reads (vamos)	16bp+	4	3.73809523809524	0.195639701663798
chr16:665214:CCTCAGTCTGCAGCCTGCTAGGGACGCACGGCCACACTCCTGTCTTTCAG	50	Long Reads (vamos)	16bp+	3	3.40217391304348	0.26505016722408
chr16:66523833:AAAAAAC	7	Long Reads (vamos)	7-15bp	4	3.944	0.246838709677419
chr16:66529815:TCCATCCTCTCTTTCCTTACT	21	Long Reads (vamos)	16bp+	3	3.02020202020202	0.0199958771387343
chr16:66538866:GGGCTGGGATCTGGCTGTATC	21	Long Reads (vamos)	16bp+	2	2	0
chr16:66540149:TTTTCTT	7	Long Reads (vamos)	7-15bp	5	5.64393939393939	1.49820726347444
chr16:66546269:TGTAGTGCTGTTTACTC	17	Long Reads (vamos)	16bp+	2	1.98795180722892	0.0120481927710843
chr16:66547662:CTCCCCCATCAGACAGAC	18	Long Reads (vamos)	16bp+	3	3	0
chr16:66550593:CGGTGGCTCGGGCCTGTAATCCCAGCACTTTCGGAGGCCGAGGAAGGTAGATCACTTGAGGTCATGAGTTCAAGACCAGCCTGACCAACATGGCCAAAAACTGTCTCTACTAAAAATACAAAAATTAGCCGGGCGTGGTAGCGCACGCCTGTAATCCCAGCTACTCAGGAGGCTCAGGCACGAGAATCGCTTGAGTCTGGGAGGCGGAGGTTGCAGTGAGCTGAGATCGTGGCCACTGCAATCCAGCCTGGGCGATAGAGTGAGACTACGTCTCAAAAAAAAAAAAAAAA	290	Long Reads (vamos)	16bp+	2	2	0
chr16:66552416:GTGCCCACCTCTAGGTCCGCTAATAT	26	Long Reads (vamos)	16bp+	2	2	0
chr16:66563022:TTTGTTT	7	Long Reads (vamos)	7-15bp	5	4.76470588235294	0.283150548354935
chr16:6656874:TCCTC	5	Long Reads (vamos)	4-6bp	43	43.8550724637681	26.0810324764625
chr16:66577602:AGGA	4	Long Reads (vamos)	4-6bp	10	9.95283018867925	0.31203953279425
chr16:6657824:TTTTA	5	Long Reads (vamos)	4-6bp	6	6.05376344086022	0.31229546517064
chr16:66579419:GCGCGTGGAGAGGGC	15	Long Reads (vamos)	7-15bp	2	2.01234567901235	0.0123456790123457
chr16:66581236:AAAAGGACAGGCAGAGGACAAG	22	Long Reads (vamos)	16bp+	2	2	0
chr16:66581823:TGCAGCCCAGAAACCTTCA	19	Long Reads (vamos)	16bp+	2	2	0
chr16:66582573:TGCCTGTAGTCCCAGCTTCTCAGGAGGCTGAGGCAGGAGAATGGCATGAACCCGGGAGGCAGAGCTTGCAGTGAGCCGAGATCGTGCCACTGCACTCCAGCCTGGGCGACAGAGTGAGACTCCATCTCAAAAAATAAATAAA	142	Long Reads (vamos)	16bp+	2	2	0
chr16:66588055:ACCAGAACCCGCCAAGCC	18	Long Reads (vamos)	16bp+	2	1.98765432098765	0.0123456790123457
chr16:66588628:GTTTT	5	Long Reads (vamos)	4-6bp	7	6.87719298245614	0.144077006675982
chr16:6658905:TTTTTTTG	8	Long Reads (vamos)	7-15bp	6	6.11851851851852	0.95599778883361
chr16:66592265:GGAA	4	Long Reads (vamos)	4-6bp	36	35.793893129771	9.36488549618321
chr16:66597788:TTTG	4	Long Reads (vamos)	4-6bp	9	8.71186440677966	0.907721280602637
chr16:66599472:TTTG	4	Long Reads (vamos)	4-6bp	8	8.11111111111111	0.496168582375479
chr16:66605192:TGGGGCCCGGGGATGTGGG	19	Long Reads (vamos)	16bp+	2	1.9873417721519	0.0126582278481013
chr16:66616786:CTCCTCACCATCCCTACGCGT	21	Long Reads (vamos)	16bp+	2	1.98809523809524	0.0119047619047619
chr16:66621354:AACAAGATAGTCCCCAT	17	Long Reads (vamos)	16bp+	2	2	0
chr16:66622755:GCAGCTCCAAGTAA	14	Long Reads (vamos)	7-15bp	2	1.97727272727273	0.022466039707419
chr16:66625434:AAAAGAAAAAGAA	13	Long Reads (vamos)	7-15bp	4	3.85714285714286	1.10822510822511
chr16:66626481:TGTAGTCCCAGCTACTCGGGAGGCTGAGGCAGAAGAACTGCGTGAATCCAGGAGGCAGAGGTTGCTGTGAGCCCAGATTGCGCCACTGCACTCCAGCCTGAGAGACAGAATGAGACTCCGTCTCAAAGAAAAAAAAAAAG	140	Long Reads (vamos)	16bp+	2	2	0
chr16:66630282:CTCCCT	6	Long Reads (vamos)	4-6bp	11	11.125	2.73240740740741
chr16:66630740:AAGTGAGGAGCCCCTCCACCCAGCAGCCACCCCATCTGGG	40	Long Reads (vamos)	16bp+	15	15.0729927007299	0.185809360240447
chr16:66631930:AAAAT	5	Long Reads (vamos)	4-6bp	6	5.65040650406504	0.262028521924563
chr16:66633086:AAATATATATATAT	14	Long Reads (vamos)	7-15bp	4	3.88888888888889	2.59555555555556
chr16:66639647:TGAGGTGGGTGGATCGCTTGAGGCCAGGAATTCCAGACCAGCATGGCCAACATGACAAAACTTTGTCTCTACTAAAAATACAAAAATTAGCCAGATGTGGTGCTGCACACCTGTAATCCCAGC	123	Long Reads (vamos)	16bp+	2	2	0
chr16:66648970:AAAAG	5	Long Reads (vamos)	4-6bp	6	6.83076923076923	2.25020870602266
chr16:66649448:TCTA	4	Long Reads (vamos)	4-6bp	12	11.9217391304348	0.774523264683448
chr16:66655518:TGTGTGTGTGTGTGTTTATATA	22	Long Reads (vamos)	16bp+	3	2.67619047619048	0.221062271062271
chr16:66658209:AGGG	4	Long Reads (vamos)	4-6bp	20	19.740157480315	1.59067616547932
chr16:66665637:GGAGGCTGAGACAGGAGAATCACTTGAACCCA	32	Long Reads (vamos)	16bp+	2	2	0
chr16:66666081:GAAAGAGAAA	10	Long Reads (vamos)	7-15bp	5	4.94488188976378	0.163604549431321
chr16:66674732:TTTTTTTTTTTTTTTTTTTTTTTGAGATGGAGTTTTGCTCTTGTTGCCCAGGCTGGAGTGCAGTGGCACAGTCTCAGCTTACTGCAACCTCCACCTCCCGGGTTCAAGCAATTCCCCTGCCTCAGCCTCCTGAGTAGCTGGGATTACAGGTGCCTGCCACCACACCCAGCTAATTTTTTGTATTTTTAGTAGAGGTGGGGTTTCACCATGTTGGGCCGGCTGGTCTCAAACTCCTGACCTCAGGTGATCCACCCGCCTCGGCCTCCCAAAGTGCTGGGATTACAGGCGTGAGCCACCGCACCTGCCTGGTGCTACATATTCTTTTCTTTACTTAAAAAAA	340	Long Reads (vamos)	16bp+	2	2	0
chr16:66683127:CGTATATATATA	12	Long Reads (vamos)	7-15bp	5	5.48333333333333	1.74761904761905
chr16:66687498:AAAAT	5	Long Reads (vamos)	4-6bp	5	5.10975609756098	0.222372779283348
chr16:66694078:AGAAAAAAAGAAA	13	Long Reads (vamos)	7-15bp	3	3.0327868852459	0.0980896897439371
chr16:66696593:GCC	3	Long Reads (vamos)	2-3bp	12	11.8521739130435	1.35514874141876
chr16:66699466:AAAAATAAA	9	Long Reads (vamos)	7-15bp	3	3.21875	0.628937007874016
chr16:66701564:AAAAGAAAAAAAGAAAAT	18	Long Reads (vamos)	16bp+	2	1.98876404494382	0.0112359550561798
chr16:66712483:AAAACAAAAAACCCAA	16	Long Reads (vamos)	16bp+	2	2.01282051282051	0.0647685647685648
chr16:66713594:TTTTTTTTTTGAAATGTAGTTTCGCTCTTGTTGCCCAGGCTGGAGTGCAATGGTGCGATCGCGGCTCACTGCAACCTCCGTCTCCTGGGTTCAAGTGATTCTCCTGCCTCAGCCTCCCGAGTAGCTGGAATTATAGGCAGGCACCACCATGCCCAGCTAATTTTTGTATTTTTTTTTAGTAGAGACAGGGTTTCACTATGTTGGTCAGGCTGGTCTCGAACTCCTCACCTCAGGTGATGCACCCACCTCGGCCTCCCACAGTGCTGGGATTACAGGCGTGAGCCACTGCGCCCGGCTTTTTTTTT	305	Long Reads (vamos)	16bp+	2	2	0
chr16:66716402:TTTTTGTATTTTTAGTAGAGACGGAGTTTCACCATGTTGGTCAGGCTGGTCTTGAACTCCTGACAACTTCGTGATCCACCCACCTTGGCCTCCCAAAGTGCTGGGATTACAGGCGTGAGCCACCACGCCTGGCCAGT	137	Long Reads (vamos)	16bp+	2	2	0
chr16:66719145:AAAAT	5	Long Reads (vamos)	4-6bp	8	7.72727272727273	0.62734212352533
chr16:66720086:AAAAAAAAAAAAAAAAAAGAAAAG	24	Long Reads (vamos)	16bp+	2	2.30769230769231	0.23209549071618
chr16:6672267:AAATATACATCCAATAT	17	Long Reads (vamos)	16bp+	2	2	0
chr16:6672349:GAGAGAGAGAA	11	Long Reads (vamos)	7-15bp	4	4.3203125	0.487143208661417
chr16:6672429:AAAGAAAAG	9	Long Reads (vamos)	7-15bp	5	5.01538461538462	0.216815742397138
chr16:66724914:TAATCCCAGCACTTTGGGAGGCCAAGATGGAGGGATCACCTGGGGTCAGGAATTCCAAGACCAGCCTGGCCAACATGATGAAACCACATCTCTACTAAAAATACAAAAAATTAGCTGGGCATGATGGCACGCGCCTGTAATCCCAGCTACTCGGGAGGCTGAGACAGGAGAATCGCTTGAACCTGGGAGGCGGAGGTTGCAGTGAGATCACGTCATTGCACTCCAGCCTGGGCAACAAGAGCAAAACTCCACCTTGGAAAAAGAAAAAAAAAGTCA	276	Long Reads (vamos)	16bp+	2	1.97183098591549	0.0277665995975855
chr16:6672521:AAAGAAAAG	9	Long Reads (vamos)	7-15bp	5	5.01639344262295	0.148489364584745
chr16:66728471:AAGGAAAAAGATGGAAAAAG	20	Long Reads (vamos)	16bp+	2	2	0
chr16:6673517:GTGGAGGTTGCAGTGA	16	Long Reads (vamos)	16bp+	2	2	0
chr16:66737274:CAAAAAACAAAAACAAA	17	Long Reads (vamos)	16bp+	3	2.99029126213592	0.0685322672758424
chr16:66743161:AAAACA	6	Long Reads (vamos)	4-6bp	8	7.2043795620438	1.28145126663804
chr16:66759529:TGGCTCATGCCTGTAACCCCAGCACTTTGGGAGGCTGAGGCGGGCTGATCACAAGGTCAGGAGTTCGAGACCAGCCTGGCCAATATGGTGAAACCCCATCTCTACTAAAAATACAAAAATTAGCCAGGCATGGTGGTGGGTGCCTGTAGTCCCAGCTACTTGGGAGGCTGAGGCAGGAGAATCGCTTGAACCCGCCAGGCGGAGGTTGCAGTGAGCTGAGATCACGACTGCACTCCAACCTGGGTGACAGAGCGAGACTCCATCTCAAAAAAAAAAAAAAAAAAGAAAAGAAAAGAAAAGAAAAAGAGCATCTAGGTTGGGTGCAA	326	Long Reads (vamos)	16bp+	6	5.98850574712644	0.174284950547982
chr16:66762392:TTTTTTTTTCCTGTGACAGGGTCTCCCTGTCACCCAGACTGGAGTGCAGTGGTATGATCACAGCTCACTTTTAGCCCTGACCTCCTGGGCTCAAGTGATCCTCCAGCCTCAGTCTCCTAAGTAGCTACAACTACAGGCATGCTCCACCACACCTGGCTAATTTTTTATTTTTTGTAGACACAGGGTCTCCTTACATTCCCAGGGCTGGTCTCAAACTCCTGGGCTTAAGTAATCCTCTCCCCTCAGCCTCCCAAAGTGCTGGGATTACAGGTGTGAACCACTGCACCCAGCCGGGACT	298	Long Reads (vamos)	16bp+	2	2	0
chr16:6676642:TTTCTTTTTTTTTCTTTTTGTTTTTCT	27	Long Reads (vamos)	16bp+	4	4.68421052631579	2.33891547049442
chr16:66769103:AAAAAG	6	Long Reads (vamos)	4-6bp	6	6.15671641791045	0.794804174615644
chr16:66779596:AAAAAACAAAAAA	13	Long Reads (vamos)	7-15bp	3	3.05882352941176	0.0955154338963308
chr16:66785167:TGCCAACATGCCCAGCTAATT	21	Long Reads (vamos)	16bp+	2	2	0
chr16:66787265:TTTTT	5	Long Reads (vamos)	4-6bp	7	7.41732283464567	1.02287214098238
chr16:66790228:AAAAGGGAAGGGAAGGA	17	Long Reads (vamos)	16bp+	3	2.92222222222222	0.0725343320848939
chr16:66792978:ATTTT	5	Long Reads (vamos)	4-6bp	11	10.6078431372549	0.379343816734615
chr16:66793226:TTTTTTTTTGAGATGGAGTCTCGCTTTCTCACCCAGGCGGGAGCGCAGTGGTGCTATCTCACTCACTGCAACCTCTGCCTCCTAGGTTCAAGTGATTCTCCTGCCTCAGCCTCCCGAATAGCTGGGATTACAAGTGCCCACCGCCATGCCCGGCTAATTTTCTGTATTTTTACGAGAGATGGGATTTCACCATGTTGGCCAGGCTGGTCTCAAACTCCTGACCTCAGGTGATCCACCTGCTTCGGCCTCCCAAAATGCTGGGATTACAAGCATGAGCCACTGCACCCGGACTGG	294	Long Reads (vamos)	16bp+	2	2	0
chr16:66794087:CTTTT	5	Long Reads (vamos)	4-6bp	6	5.73214285714286	0.414092664092664
chr16:66804235:AAAAAAACAAAGAAA	15	Long Reads (vamos)	7-15bp	2	1.92241379310345	0.0895802098950525
chr16:66812521:TTTTTTTTTTTTTTTGAGACAGAGTCTCACTCTGTCGCCCAGGCTGGAGTGCAGTGGTGCGATCTCCGCTCACTGCAAGCTCCGCCTCCCGGGTTCACGCTATTCTCCTGCCTCAGCCTCCCGGGTAGCTGGGACTACAGGCGCCTGCCACCACGCCCGGCTAATTTTTTTGTATTTTTAGTAGAGACAGGGTTTCACCGTGTTAGTCAGGATGGTCTCAATCTCCTGACCTCGTGATCCGCCTGCCTCGGCCTCCCAAAGCGCTGGGATTACAGGTGTGAGCCAC	286	Long Reads (vamos)	16bp+	2	2	0
chr16:66820480:AAAAAATTAGCTGGGCATGGTGGCGGGTGCCTGTAATCCCAGATACTTGGGAGGCTGAGGCAGGAGAATCAGTTGAACCCGGGAGGTGGAGGTTGCAGTGAGCCAAGATTGTGCCATTGTACTCCAGCCTGGGCAACAAGAGCGAAACTCTGTCTTAAAAAACAAAAAA	169	Long Reads (vamos)	16bp+	4	3.61290322580645	0.255441909257802
chr16:66821605:ATGCAAAACATGAAAA	16	Long Reads (vamos)	16bp+	2	2	0
chr16:66822650:TTTA	4	Long Reads (vamos)	4-6bp	7	6.92913385826772	1.54255718035246
chr16:66828931:GCCACTGCACTCTA	14	Long Reads (vamos)	7-15bp	2	1.98571428571429	0.0142857142857143
chr16:66830257:AAAAAT	6	Long Reads (vamos)	4-6bp	5	5.00952380952381	0.163369963369963
chr16:66831656:TGTTT	5	Long Reads (vamos)	4-6bp	3	4.39449541284404	2.25959904858987
chr16:66841549:CCACAACCTT	10	Long Reads (vamos)	7-15bp	3	2.92708333333333	0.0893640350877193
chr16:66843735:AAAC	4	Long Reads (vamos)	4-6bp	9	8.84821428571429	0.310086872586873
chr16:66852504:AAGA	4	Long Reads (vamos)	4-6bp	30	30.3851851851852	8.28336097291321
chr16:66855225:TTTA	4	Long Reads (vamos)	4-6bp	16	15.5078125	1.22828494094488
chr16:66861106:AGAA	4	Long Reads (vamos)	4-6bp	51	50.2	19.9373134328358
chr16:66863783:GAAGGGAGGG	10	Long Reads (vamos)	7-15bp	3	3.63358778625954	0.741632413388139
chr16:66865876:AAACA	5	Long Reads (vamos)	4-6bp	5	5.40594059405941	0.283564356435644
chr16:66870118:CTCACGCCTGTAATCCCAGCATTTTGGGAGGCCAAGGCTGGCAGGTCACCTGAGGTCAGGAGTTCAAGACTAGCCTGGCCAACATGGTGAAACCCCATCTCTACAAAAATACAAAAATTAGCCAGGCATGATGGTGGGTGCTTGTAATCCCAGCTACTTGGGAGGCTGAGGAGGAAAATCGCTTGAACCTGGGAGGCAGAGGTTGCAGTGAGCTGAGATTGCACCATTGCACTCCAGCCTGGGCGACAGAGTGAGACTCTGTCTCAAAAAAAAAGAAAAGAAAAAGAAGCATAGGCCGGGCATGGTGG	308	Long Reads (vamos)	16bp+	2	2	0
chr16:66873633:CTCCTCCCCCTTTCCCTCCTCCTCCCCCTTCCTCTCCTCTCCTCCCTCCTCCCCCTCCTCCCTCCTCCTCCCTCCTCCTCCTTCCTCCTCCTCCCTTCCTCCTGCCCCCTCCTCCTCCCTTCTCCTCCTTCTCCTCCTCCTCCTTCTCCTCCTACCCCCTCCTCCACTCCCTC	173	Long Reads (vamos)	16bp+	3	2.95327102803738	0.0638335390583671
chr16:66877148:TTTG	4	Long Reads (vamos)	4-6bp	8	7.33913043478261	0.98047292143402
chr16:66877920:AAAACA	6	Long Reads (vamos)	4-6bp	5	4.87096774193548	0.373459218463152
chr16:66881428:TTTAA	5	Long Reads (vamos)	4-6bp	8	8.024	0.910709677419355
chr16:66882433:AAAAC	5	Long Reads (vamos)	4-6bp	7	7.25925925925926	0.775566611387507
chr16:66887991:TCCT	4	Long Reads (vamos)	4-6bp	23	22.3643410852713	4.67090600775194
chr16:66892343:AAT	3	Long Reads (vamos)	2-3bp	15	14.728	0.715741935483871
chr16:66896777:AATGTACTTTGTAATCTGCCCCACCCTTAAG	31	Long Reads (vamos)	16bp+	2	2	0
chr16:668973:CTGTGTGCGCCACGTCCCCGTG	22	Long Reads (vamos)	16bp+	2	2	0
chr16:66897497:ACAAAGTACCTTCTCAAGGGTGGGGAGAATT	31	Long Reads (vamos)	16bp+	2	2	0.021505376344086
chr16:66898583:AATGTTGAACAAAAT	15	Long Reads (vamos)	7-15bp	2	2.01190476190476	0.0119047619047619
chr16:66898759:AAAC	4	Long Reads (vamos)	4-6bp	7	7.16	0.277171717171717
chr16:66899773:GAGAAAGAGAGAAAGGGAGA	20	Long Reads (vamos)	16bp+	2	2.40178571428571	0.278555341055341
chr16:66900771:GCCCCCACTCTCCCAC	16	Long Reads (vamos)	16bp+	2	2	0
chr16:66906449:ACCCACCAATCCATC	15	Long Reads (vamos)	7-15bp	2	2	0
chr16:66908809:AACCAGCAAGGA	12	Long Reads (vamos)	7-15bp	2	2	0
chr16:66915898:AAAAAAG	7	Long Reads (vamos)	7-15bp	8	7.74814814814815	0.980873410724157
chr16:66920471:GGAATGAATAAATTGAATAAATTGAACTAAGGAAGGAATGTATGGACCTTGGCCCAGAACCTTCTTAGAAACTGCCCCCCACCTCGCCCCAGGCTGCCTCCAGGCTTTGGAGATGGGCAGACCTGTATACCAGTCCCCACTCAGCCACTTCCCACCCAGCACCAGATGGGGATGGTTTTTCCTGAGACCATGTAGATAAAAACTCTTAGCAGCACTTGTGCCGAGGGTGAG	231	Long Reads (vamos)	16bp+	2	2	0
chr16:66921287:TCCTGCCTGGTTGTGAGACCCAGGG	25	Long Reads (vamos)	16bp+	3	3	0
chr16:66922673:TATTT	5	Long Reads (vamos)	4-6bp	5	5.02469135802469	0.149382716049383
chr16:66924667:AAT	3	Long Reads (vamos)	2-3bp	12	12.15	3.3890756302521
chr16:6692805:ATCACCACCATCATTATCACCATCATCCTCCTCTACTACCATCACAACCATCATCATCATCCTCATCCTCCCCCACC	77	Long Reads (vamos)	16bp+	13	12.9577464788732	0.241046277665996
chr16:66931143:AAAT	4	Long Reads (vamos)	4-6bp	13	12.7177419354839	0.822121688958825
chr16:66945431:AAACAAA	7	Long Reads (vamos)	7-15bp	5	5.10280373831776	0.168576970551931
chr16:66945839:AAAT	4	Long Reads (vamos)	4-6bp	9	9.03703703703704	0.297680858428522
chr16:66953465:AAAAAC	6	Long Reads (vamos)	4-6bp	5	4.96039603960396	0.158415841584158
chr16:66956237:AGGTTGGGGCAAAG	14	Long Reads (vamos)	7-15bp	3	2.92307692307692	0.0717948717948718
chr16:66962477:GCTGGGCATGATGGCTCACACCTGTCGTCCCAGCACTTGGGGAGGCTGAGGTGAAAGGATTGCTTGAGCCCAGGGGTTTGAGACCAGCCTGGGCAACATAATGAGACCCCATCTCTACTTTTTAAAAAATAATTCAGG	138	Long Reads (vamos)	16bp+	2	2	0
chr16:66967032:GCTTTGTTTTGTTGTGTTGTTGTTTT	26	Long Reads (vamos)	16bp+	2	2.31958762886598	0.219716494845361
chr16:66969770:GGCAGGAGGGAGGAAGCTAG	20	Long Reads (vamos)	16bp+	2	1.98571428571429	0.0142857142857143
chr16:669715:GCCTGACGTGGAGT	14	Long Reads (vamos)	7-15bp	2	2	0
chr16:66982109:CTTTTTTCTTTTT	13	Long Reads (vamos)	7-15bp	3	2.84552845528455	0.148074103691857
chr16:66983480:TGTTT	5	Long Reads (vamos)	4-6bp	7	7.24444444444444	0.636204744069913
chr16:66984823:GAAAACTCTGCTAAGAGACTCAGGCAATTAACAACCAGGCTTTCTGAGAAAAGGCTGATTCTCAGAAAAGATGATACTGTACCAGGACTAC	91	Long Reads (vamos)	16bp+	2	2	0
chr16:66985950:GCCTGTAATCCCAACACTTTGGGAGGCCGAGGCAGGCGGATCACGAGGTCAGAAGATTGAGACCATCCTGGCTAACATGATGAAACCCTGTCTCTACTAAAAATACAAAAAATTATCTGGGCGTGGTGGCATGCGCCCGTAGTCCCAGCTACTCAGGAGGCTGAGGCAAGAGAATTGCTTGAAACTGGGAGGCAGAGCTTGCAGTGAGCTGAGGTGGCGCCACTGTACTCCAGCCTGGGCGACAGAGTGAGACTCTGTCTCAAAAAAATAAATAAATA	278	Long Reads (vamos)	16bp+	2	1.98571428571429	0.0142857142857143
chr16:66988704:TGCCATCCACAGTGT	15	Long Reads (vamos)	7-15bp	2	2.05405405405405	0.0792299148463532
chr16:66989094:TTTTCCTTCCTTCCATCCT	19	Long Reads (vamos)	16bp+	2	2.25510204081633	0.191984010098885
chr16:66989491:TGAGACCAGCCTGGGCAAATAG	22	Long Reads (vamos)	16bp+	2	2	0
chr16:66990992:CTTTT	5	Long Reads (vamos)	4-6bp	6	5.81111111111111	0.447066167290886
chr16:66992652:TTTTTGT	7	Long Reads (vamos)	7-15bp	6	6.078125	0.119832677165354
chr16:66994216:TTTA	4	Long Reads (vamos)	4-6bp	9	9.01639344262295	1.30551415797317
chr16:66995001:TAAA	4	Long Reads (vamos)	4-6bp	6	5.93103448275862	0.320769847634322
chr16:66995312:AAAT	4	Long Reads (vamos)	4-6bp	12	11.9907407407407	0.420474212530287
chr16:66995538:GGTCCCATTTGTGGCTGAGTGGCTGAGCCAG	31	Long Reads (vamos)	16bp+	2	2	0
chr16:67000497:CACGCACACG	10	Long Reads (vamos)	7-15bp	3	3.0695652173913	0.188100686498856
chr16:67010420:TTTTTG	6	Long Reads (vamos)	4-6bp	7	6.921875	1.6316437007874
chr16:67012613:TTTCTTTTTATTTCTTT	17	Long Reads (vamos)	16bp+	3	3.20472440944882	0.624421947256593
chr16:67015329:AACAATGAAGGAACATAG	18	Long Reads (vamos)	16bp+	2	2	0
chr16:67020219:GTTTTTTTTTTTTTTTTTTTTGAGATGGTGTCTCGCTGTGTCACCCAGGCTGGAGTGCAGTGGCACGATCTTGGCTCACTGCAACCTCTGCCTCCTGGGGTCAAGCGATTCTACCGCCTCAGCCTCCAGAGTAGCTGGGACTACAGGCATGTGCCACGCCCAGCTATTTTTTTGTATTTTTAGTAGAGACAGGGTTTCACCGTGTTAGCCAGGATGGTCTCAATCTCCTGACCTCGTGATCCCCCCACCTCGGCCTCCCAAAGTGTTGGGATTACA	276	Long Reads (vamos)	16bp+	2	2	0
chr16:67020992:GGAA	4	Long Reads (vamos)	4-6bp	8	7.99090909090909	0.651292743953294
chr16:67021347:AAAG	4	Long Reads (vamos)	4-6bp	23	22.5909090909091	4.41151977793199
chr16:67021746:TTGCCAAGGCTGGAGTGCAATGGCGCGATCTCAGCTCACTGCAACCTCCGCCTCCCGGGTTCAAGTGATTCTCCTGCCTCAGCCTCCCGAGTAGCTGGGATTAGAGGCATGCGCCACCACACCCGGCTAATTTTGTGTTTTTAGTAGAGACAGGGTGTCTCCATGTTGGTCAGGCTGGTCTCGAACTCCCAACCTCAGGTAATCTGCCCGCCTCGGCCTCCCAAAGTGCTAGGATTACAGGCATGTGCCACCGCGTGTGGAATTATTATTATTATTATTATTTTTAGACAGGGTCTGACTCTG	303	Long Reads (vamos)	16bp+	2	2	0
chr16:67024397:ATTATTATTATTACTACC	18	Long Reads (vamos)	16bp+	3	2.98809523809524	0.0119047619047619
chr16:67026993:AAATTTCCTTTA	12	Long Reads (vamos)	7-15bp	2	1.97752808988764	0.0222165474974464
chr16:67027531:GAGACGGAGTTATGCTCTTGTTCCCCAGGCTGGGGTGCAATGGCACGATCTTGGCTCACCGCAACCTCTGCCTCCCAGGTTCAACCAATTCTCCTGCCTCAGCTTCCGAGTAGCTGTTT	119	Long Reads (vamos)	16bp+	2	2	0
chr16:67033613:TTTTTTTTTTTTTTTTTGAGACGGAGTCTTGCTCTGTCGCCCAGGCTGGAGTGCAGTGGCACGATCTCGGCTCACTGCAAGCTCCGCCTCCTGGGTTCACGCCATTCTCCCGCTTCAGCCTCCCGAGTAACTGGGACTACAGTCGCCTGCCACCACACCCGGCTAATTTGTTTTTGTATTTTTAGTAGAGACAGAGTTTCACCGTTGTTT	210	Long Reads (vamos)	16bp+	2	2	0
chr16:67038290:TATGTATATACATATATATGTA	22	Long Reads (vamos)	16bp+	5	5	0.019047619047619
chr16:67045161:TTATTTTAG	9	Long Reads (vamos)	7-15bp	3	2.97674418604651	0.0700410396716826
chr16:67048807:CTTTTTTTTTTTTTT	15	Long Reads (vamos)	7-15bp	2	2.02586206896552	0.164542728635682
chr16:67051381:TATATATATCCAAAATATA	19	Long Reads (vamos)	16bp+	4	3.59166666666667	0.310854341736695
chr16:67052880:TGAGTCCTGGAAATCAAGGCTGCAGTGAGCCGTGTTCATACCACAGAGCAAGATGCTATCTCAAAA	66	Long Reads (vamos)	16bp+	2	1.98765432098765	0.0123456790123457
chr16:67056608:ATGCTTGTTTTTGGTGGTCAAGG	23	Long Reads (vamos)	16bp+	2	2	0
chr16:67058128:GTT	3	Long Reads (vamos)	2-3bp	10	9.95238095238095	0.9496336996337
chr16:67064815:TTGTTTTTTATTG	13	Long Reads (vamos)	7-15bp	3	2.79047619047619	0.167216117216117
chr16:67065531:ATTTTTTTACTTTTT	15	Long Reads (vamos)	7-15bp	2	1.98823529411765	0.0117647058823529
chr16:67072457:TTTTTCTTTT	10	Long Reads (vamos)	7-15bp	2	2.36734693877551	0.276036187670945
chr16:67073320:CTGTCTCTATTTATGATT	18	Long Reads (vamos)	16bp+	2	2	0
chr16:67081817:TTTCTTTTTTTT	12	Long Reads (vamos)	7-15bp	3	2.90163934426229	0.172063406042542
chr16:67085142:TGTGTGTCTCTG	12	Long Reads (vamos)	7-15bp	4	3.78409090909091	0.355146290491118
chr16:67089263:TACTCTCTGGGTATTTTTCC	20	Long Reads (vamos)	16bp+	2	2	0
chr16:67091861:TTGT	4	Long Reads (vamos)	4-6bp	9	8.71681415929203	0.57980404551201
chr16:67092081:CCCTGTGTGTGACATTCCCTT	21	Long Reads (vamos)	16bp+	2	1.98837209302326	0.0116279069767442
chr16:67098110:GTTT	4	Long Reads (vamos)	4-6bp	11	10.9487179487179	0.687002652519894
chr16:67107588:ACAACCCCACTGGGCTTATCCC	22	Long Reads (vamos)	16bp+	2	2	0
chr16:67108660:TCTA	4	Long Reads (vamos)	4-6bp	17	17.6290322580645	1.91004458431681
chr16:67113427:TTTTTCTTTTTCTT	14	Long Reads (vamos)	7-15bp	3	3.1031746031746	0.333269841269841
chr16:671173:GGAGCTGACTGCCGACTATCTCTCCCCTCCATGAGTGACGCTGGGGTTTGAGGCCTGCCCTCCCTGAGGGTCA	73	Long Reads (vamos)	16bp+	2	2	0
chr16:67121100:CATGTGGTGCCTATGACAGAACAGGAGACTTGTAGGAGTGGG	42	Long Reads (vamos)	16bp+	2	2	0
chr16:67124654:AGATGGATCACGAGGTCAGG	20	Long Reads (vamos)	16bp+	2	2	0
chr16:67126570:TGGTTTTCTTTGTTTTTGTTTT	22	Long Reads (vamos)	16bp+	2	2.17391304347826	0.144927536231884
chr16:6712883:GTTTTTTTTTTT	12	Long Reads (vamos)	7-15bp	2	1.57943925233645	0.321460059954153
chr16:67130062:TTTTGAGACGGAGTCTCGCTCTGTCACCCAGGCTGGAGTGCAGTGGCGCAATCTCAGCTCACTGCTACCTCCAACTCCTGGGTTCAAGCGGTTCTCCTGCCTCAGCCTCCACAGTAGCTGGGATTACAGGTGTGTGCCACCACGCCCAGCTAATTTTTGTATTTTTGGTAGAGACAGGATTTCACCATGTTGGTCAGGCTGGTCTGGAACTCCTGACCTCAGGAGATCCACCTACCTGGGCCTCCCAAAGTGCTGGGATTATAGGCGTGAGCCACCGTGCCCGGC	285	Long Reads (vamos)	16bp+	2	2	0
chr16:67133655:TGTAGTCCCAGCTACTCAGGAAGCTGAGGCAGGAGAATCACTTGAACCTGGGAGGTGGAGGTTGCAGTGAGCTGAGATCATGCCACTGTACTCCAACCTGGGTGACAGAGTGAGACTCCGTCTCAAAAAAAAAGAAAAAAA	141	Long Reads (vamos)	16bp+	2	1.98571428571429	0.0142857142857143
chr16:67135469:TTTTG	5	Long Reads (vamos)	4-6bp	5	5.08	0.101621621621622
chr16:67152112:GTGGTGGCTTATGCCTGTAACCTCAACACTTTGGGAGGCTGAGGTGAGTGGATCACTTGAGGTCAGGAAGTCAAGACCAGCCTGGCCAACGTGGTGAAACCCCCATCTCTACTAAAAATACAAAAATTAGCTAGACATGGTGGTGGGCACCTGTAATCCCAGCTACTTAGAGGGCTGAGGCAGGAGAATTGCTTGAACCTGGAAGGTGGAGGTTGCAGTGAGCCAAGAACACACCACTGCACTCCATCCTGGGCAACAGAGCGAGACTGTCTCAAAAAAAAAAAAAGGCCAGTC	294	Long Reads (vamos)	16bp+	2	2	0
chr16:67153930:TCTTTTTTTTTCTT	14	Long Reads (vamos)	7-15bp	3	2.81102362204724	0.598925134358205
chr16:67164551:CACCC	5	Long Reads (vamos)	4-6bp	13	12.7518248175182	1.24677973379133
chr16:67168475:AAAG	4	Long Reads (vamos)	4-6bp	21	20.8814814814815	1.82166943062465
chr16:67172691:CATGGTGGTTCA	12	Long Reads (vamos)	7-15bp	2	1.98571428571429	0.0142857142857143
chr16:67189249:TTAT	4	Long Reads (vamos)	4-6bp	11	10.9830508474576	0.495436766623207
chr16:67195890:CAG	3	Long Reads (vamos)	2-3bp	20	19.36	2.24838709677419
chr16:67198446:CAGTGTCTTGCTTCTGCCAGC	21	Long Reads (vamos)	16bp+	2	2	0
chr16:67200055:GAGGCCCCCCGCCCCG	16	Long Reads (vamos)	16bp+	2	1.91919191919192	0.075036075036075
chr16:67203028:GGCAGAGGGCA	11	Long Reads (vamos)	7-15bp	3	3	0.133333333333333
chr16:67204462:GAGAGGCAGAAGGG	14	Long Reads (vamos)	7-15bp	2	1.95959595959596	0.0391671820243249
chr16:67205136:TCTTTTTCTTCTTTT	15	Long Reads (vamos)	7-15bp	2	2.40322580645161	0.340152111198531
chr16:67205464:TTTTTTGTTTGTTTTG	16	Long Reads (vamos)	16bp+	2	1.98181818181818	0.0180150125104254
chr16:67213804:GCTCCTGAGGTCA	13	Long Reads (vamos)	7-15bp	3	2.97872340425532	0.0210478151452757
chr16:67218150:ATTT	4	Long Reads (vamos)	4-6bp	7	6.93548387096774	0.14796633941094
chr16:67219441:TTTTTTTTTTTTTTTGAGATGGAGTTTTGCTCCAGCCCAGGCTGGAGTGCAATGGCACGATCTGGGCTCACTGCAACCTCCGCCTCCTGGGTTCTAGCGATTCTCCTGCCTCAGCCTCCCGAGTAGTTGGGATTACAGGCATGCGCCACCACACCCAGCTAATTTTTGTATTTTTAGTAGAGACAGGGTTTCACCATGCTGGTCAGGCTGGTCTCAAACTCCCAACCTTAGATGATCCGCCCACCTCGGCCTCCCAAAGCGCTGGGATTACAGGTGTGAGCCACT	285	Long Reads (vamos)	16bp+	2	1.85470085470085	0.125257883878574
chr16:67220589:TCTGTGGCCTGCTGT	15	Long Reads (vamos)	7-15bp	2	2	0
chr16:67221894:AATCCCAGCACTTTGGGAGGCCGAGGTGGGTGGATCATGAGGTCAAGAGATCCAGACCATCCTGGCCAACATGGTGAAACCCCATCTCTACTAAAAATATAAAAATTAGCTGGGCGTGGTGGTGCATGCATAGTCCCAGCTACTCGGGAGGCTGAGGCAGGAGAATTGCCTGAACCCGGGAGGTGGAGGTTGCAGTGAGCTGAGATCATGCCACTGTACTCCAGCCTGGTGATGGAGCGAGACTCCGTCTCAAAAAAATAAATAAATAGAAATAAAAAAAGAAGCGCGGCACAGTGGCTCACGCCTGT	308	Long Reads (vamos)	16bp+	3	2.98387096774194	0.015997901914503
chr16:67223716:ATGG	4	Long Reads (vamos)	4-6bp	8	8.06382978723404	0.124914207275223
chr16:67229462:CACACACACACATACA	16	Long Reads (vamos)	16bp+	3	2.85714285714286	0.142857142857143
chr16:67236717:GGGGCCTGTCAGTGGGGTGGGGCCTGCGGGGCGGGAGGT	39	Long Reads (vamos)	16bp+	3	2.88888888888889	0.0998751560549313
chr16:67244699:GGGCCAGTACCC	12	Long Reads (vamos)	7-15bp	2	1.97029702970297	0.0291089108910891
chr16:67258763:GGCTGGGCACGGTGGCTCACGCCTGTAATCCCAGCACTGTGGGAGCCTGAGGTGGGTAGATCACTTGAGGTGAGGAGTTTGAGACCAGCCTGGCCAACATGGTGAAACCCTGTCTCTACTAAAAATACAAAAACTAGCCAGGCATGGTGGTGCATGCCTGTAATCCCAACTACTCTGGAGGCTGAGGCAGGAGAATCGCTAAAATCTGGGAAGCG	215	Long Reads (vamos)	16bp+	2	2	0
chr16:67261927:GTGTGTGTGTGT	12	Long Reads (vamos)	7-15bp	5	4.74336283185841	0.317477876106195
chr16:67273128:ATATAATATATATTATATATAATAAAT	27	Long Reads (vamos)	16bp+	6	5.91150442477876	0.384955752212389
chr16:67273825:AAAAAAAAG	9	Long Reads (vamos)	7-15bp	3	2.95	0.0815126050420168
chr16:67273934:GCACAGTGGCTCACGCCTGTAATCCCAGCACTGTGGGAGGCCGAGGCAGGTGGATCACCTAAGGTCAAGAGTTCAAGACCAGCCTGGCCAACATGGTGAAACCCCATCTCTACTAAAAATAACAAAAATTAGCCAGGCATGGTGGCGCTCACCTGTAATCCCACCTACTCGGGAGGCTGAGGCAGGAGAATGGCTGGAACCCGGGAGGCAGAGGTTGCAGTGAGCTGAGATCGTGCCACTGTACTCCAGCCTGGGGGGCAGAGAGAGACTCCATCTTAAAAAAAAAAAATCTTTGAGAGCTGG	303	Long Reads (vamos)	16bp+	2	2	0
chr16:67274579:ATACATATATACACACATAT	20	Long Reads (vamos)	16bp+	17	17.2105263157895	2.47049441786284
chr16:67297802:TTTTTTTGAGACGGAGTCTAACTCTGTCACCCAGGCTGGAGTGCAGTGGCGCGATCTCGGCTCACTGCAAGCTCCGCCTCCAGGGTTCATGCCATTCTCCTACCTCAGCCTCCTGAGTAGCTGGGACTACAGGCACCCGCCACCATGCCCGGCTAATTTTTTGTATTTTTAGTAGAGACGGGGTTTC	187	Long Reads (vamos)	16bp+	2	2	0
chr16:67301505:GGCTCCCCACCCAGGCTG	18	Long Reads (vamos)	16bp+	2	1.98684210526316	0.0131578947368421
chr16:6730409:TAATCTATCTATCCATCTATCTACCTGTCTACC	33	Long Reads (vamos)	16bp+	6	5.54054054054054	0.323341523341523
chr16:67308110:CTTC	4	Long Reads (vamos)	4-6bp	14	13.9609375	0.98271407480315
chr16:67309128:AAAAAAGAAAGAAAGAAAG	19	Long Reads (vamos)	16bp+	4	3.72519083969466	1.4315913094539
chr16:67311704:GTGTGTGTGTGTGCATGT	18	Long Reads (vamos)	16bp+	2	2.02105263157895	0.0421052631578947
chr16:67314179:CCCTTCCTTC	10	Long Reads (vamos)	7-15bp	3	2.98924731182796	0.0759700794763908
chr16:673152:CTGGGGACTAGCAGTGTCTGTCATCCGAGCAGTGGGCAGCGGTGGTGTCAGGCCTGGAA	59	Long Reads (vamos)	16bp+	2	2	0
chr16:67315591:CTGCCTCAGCCTCCCAAGTAGCTGGGATTATAGGCGCACGACACCATGCCCGGCTAATTTTTATATTTTTAGTTGAGATGGGATTTCACCATGTTGTCCAGGCTGGTCTCAAACTCCCGACCTCGTGATCGC	132	Long Reads (vamos)	16bp+	2	2	0
chr16:67319688:ATA	3	Long Reads (vamos)	2-3bp	10	9.79245283018868	1.02318059299191
chr16:67324055:AAAAGTTTAAGGTCATCTGTATATCTGTTGGACAAGAGGTTGTTGAAAA	49	Long Reads (vamos)	16bp+	2	2	0
chr16:67325169:TTTTCTTT	8	Long Reads (vamos)	7-15bp	7	6.66666666666667	1.08955223880597
chr16:67325376:TTTAT	5	Long Reads (vamos)	4-6bp	7	7.5	0.588495575221239
chr16:67327494:AAATAAAATAAAT	13	Long Reads (vamos)	7-15bp	3	2.81052631578947	0.176483762597984
chr16:67330862:TAAA	4	Long Reads (vamos)	4-6bp	6	5.91764705882353	0.195518207282913
chr16:6733267:TGATAGAAACAAATATGACTTGGGA	25	Long Reads (vamos)	16bp+	2	2	0
chr16:67332865:TTTA	4	Long Reads (vamos)	4-6bp	10	9.90082644628099	0.640082644628099
chr16:67337334:TTTCTTTCTTTTATTTTTCT	20	Long Reads (vamos)	16bp+	3	2.83464566929134	0.186726659167604
chr16:67340722:TATTCTATAGAATATGTACTCTACA	25	Long Reads (vamos)	16bp+	32	31	43.5076923076923
chr16:67346789:TTGGGGGCTTAG	12	Long Reads (vamos)	7-15bp	2	1.94520547945205	0.0525114155251142
chr16:67348956:TTCTTAGTTTCCTATTTTT	19	Long Reads (vamos)	16bp+	2	2	0
chr16:67351039:AAAAAATAAATAAA	14	Long Reads (vamos)	7-15bp	2	1.98969072164948	0.0103092783505155
chr16:6735147:CAA	3	Long Reads (vamos)	2-3bp	15	14.5689655172414	1.62128935532234
chr16:67352642:TTAT	4	Long Reads (vamos)	4-6bp	12	11.6116504854369	1.41633352370074
chr16:67353369:TTTTTG	6	Long Reads (vamos)	4-6bp	6	5.83333333333333	0.396
chr16:67366351:TGCCTGTAATCCCAGCATTTTGGGAGTCCGAGGCAGGTGGATCACCTGAGGTCAGGAGTTTGAGACCAGCATGGCCAACATGGTGAAACTCCATCTCTACAAAAAATACAAAAATTAGCCGGGCATGGTGGTGC	134	Long Reads (vamos)	16bp+	2	2	0
chr16:67373430:GGCACGGTGGCTCATGCCTGTAATCCCAGCACTTTGCGAGGCCAAGGCAGGCAGATCACTTAGGCCAGGAGTTTTTGACCAGCCTGGCCAACTTGGCAAAACACTGTCTCCACTAAAAATACAAAAATTAGCTGGGCATGGTGGTGCACACCTATTATCCCAGCTACTTGGGTTGACTGAGTCATGAGAATTGCTTGAACCTGGGAGGCAGAGGTTGCAGTGAACTGAGATCATGCGACTACAGTCCAGCCTGGGCAATAGAGCAAGACTCTATCTCAAAAAA	283	Long Reads (vamos)	16bp+	2	2	0
chr16:67409208:ACTCCAAATCAGGATACCCCCTGAT	25	Long Reads (vamos)	16bp+	7	7.03174603174603	0.046984126984127
chr16:67410644:ATT	3	Long Reads (vamos)	2-3bp	13	12.425	1.32205882352941
chr16:67415135:AAAATA	6	Long Reads (vamos)	4-6bp	6	6.046875	0.375738188976378
chr16:67416367:GCTCCG	6	Long Reads (vamos)	4-6bp	9	8.73484848484848	0.761219060837381
chr16:67423018:AGCCCAGAACATACTAAGCACTCAAGAAATGTGTGTTGAGGCCGCTGTAATCCCAGCACTT	61	Long Reads (vamos)	16bp+	2	1.98684210526316	0.0131578947368421
chr16:67426473:AAAGTAATAATAATAATAAT	20	Long Reads (vamos)	16bp+	2	1.98765432098765	0.0123456790123457
chr16:67431041:CCCGCCCCCGCCCCT	15	Long Reads (vamos)	7-15bp	2	1.94565217391304	0.0519589106545628
chr16:67434902:CCTGTAGTCCCAGCTACTCAGGAGACCGAGGAGGAAGGAATGCTTGGGCCCAGGAGGGGAGGTTGCAGTGAGCCAAGATCATGCCACTGCACTCCAGCCTGGGCAACAGAGCGAGACCCTGTCTCAAAAAAAAAAAAAAAAAAA	144	Long Reads (vamos)	16bp+	2	2	0
chr16:67438445:ACACACACACAC	12	Long Reads (vamos)	7-15bp	4	4.33333333333333	0.304
chr16:67449580:CATGCCAGACAGCTGCCT	18	Long Reads (vamos)	16bp+	2	1.98571428571429	0.0142857142857143
chr16:67452760:CCTCCCCGTGCAGTCCAGGTGC	22	Long Reads (vamos)	16bp+	2	2.01086956521739	0.0108695652173913
chr16:67454533:TTTTGT	6	Long Reads (vamos)	4-6bp	8	8.05511811023622	0.59217597800275
chr16:67456223:CCTGACCTCAGCCTCCA	17	Long Reads (vamos)	16bp+	2	2	0
chr16:67458272:GGAGGGGACGTGACTG	16	Long Reads (vamos)	16bp+	2	1.97802197802198	0.0217338217338217
chr16:67463523:GAAAGAAAAAA	11	Long Reads (vamos)	7-15bp	2	2.24242424242424	0.205936920222635
chr16:67463574:AAAAAAAAAG	10	Long Reads (vamos)	7-15bp	4	4.07751937984496	0.322068798449612
chr16:67469308:AAAT	4	Long Reads (vamos)	4-6bp	8	8.10526315789474	0.448998602701444
chr16:6747445:GTCT	4	Long Reads (vamos)	4-6bp	14	13.9615384615385	1.06052474657126
chr16:6748298:ATACATACACACACATAT	18	Long Reads (vamos)	16bp+	3	2.82978723404255	0.142759094028826
chr16:67486469:CACTCCAGCCTGGTAA	16	Long Reads (vamos)	16bp+	2	2	0
chr16:67496346:GTTT	4	Long Reads (vamos)	4-6bp	9	8.82727272727273	0.290992493744787
chr16:67498053:TCTT	4	Long Reads (vamos)	4-6bp	28	27.5597014925373	8.68437885759174
chr16:67500030:AAAATTAGCTGGGCATGGTGGTGGCACATGCTGGTAATCCCAGCTACTCAGGAGGCTGAGGCAGGAGAATCGCTTAAACCTGGGAGGCGGAGGTTGCAGTGAGCTGAGATCATGCCATTGCCCTCCAGCCTGGGAGACAAGAGTGAAACTCCATCTCAAAAAAAA	165	Long Reads (vamos)	16bp+	2	2	0
chr16:67503586:GAAG	4	Long Reads (vamos)	4-6bp	13	12.7886178861789	3.49593495934959
chr16:6750668:TTCA	4	Long Reads (vamos)	4-6bp	10	10.0761904761905	0.397985347985348
chr16:67510046:AAAAAT	6	Long Reads (vamos)	4-6bp	4	4.10975609756098	0.148298705209274
chr16:67510664:TTTTTTTTTTGAGACAGAGTCTTGCTCTGTCACCCAGGCTGGAGTGCAGTGGCACGATCACGGCTCACTGCAAGTTCCACCTCCTGGATTCACCCCATTCTCCTGCCTCAGCCTCCCAAGTAGCTGGGACTACAGGCACCTGCCACTACACCCGGCTAA	159	Long Reads (vamos)	16bp+	3	3	0
chr16:67511417:TGTT	4	Long Reads (vamos)	4-6bp	8	7.93103448275862	0.290854572713643
chr16:67518699:GACCTCTGAGATCTGG	16	Long Reads (vamos)	16bp+	2	2	0
chr16:67519780:GGCCGAGTGCAGTGGCTCATGCCTGTGATCCCAGCACTTTGGGAGGCTGAGGTTAGCAGATCACTTGAGCTCAGGAGTTCAAGACCAGCCTGGACAACATGGTGAAACCCTGTCTGTACCAAAAATACAAAAAAATTTAGCCGGGCATGGTTGTGTGTGCCTGTGGTCCCAGCTACTCAGGACGCTGAGGTGGGAGGATCACTTGAGCCTGGGAGGCAGAAGTTGCAGTGAGCTGAGATCGCGCCACTGCACTCCAACCTGGTGACAGTGAGACCCCATCTCAAAAAAAAAAAAGAAAAGAAAA	304	Long Reads (vamos)	16bp+	2	1.98809523809524	0.0119047619047619
chr16:67520423:AGAGA	5	Long Reads (vamos)	4-6bp	8	8.12389380530973	1.64522756005057
chr16:6752976:AAATACAAATGTGCAAATTTC	21	Long Reads (vamos)	16bp+	2	2	0
chr16:67533049:GACCTGGCAGGAGGGGGT	18	Long Reads (vamos)	16bp+	2	1.98571428571429	0.0142857142857143
chr16:67539326:CTGAGCAGTGGTA	13	Long Reads (vamos)	7-15bp	3	2.96551724137931	0.0801924619085806
chr16:67542574:CAAGCCCCACCCATACCCCA	20	Long Reads (vamos)	16bp+	5	4.87654320987654	0.159567901234568
chr16:67542746:CCACAAGCCCCACCCATCCCA	21	Long Reads (vamos)	16bp+	3	2.61764705882353	0.23849737914968
chr16:67555253:AAAT	4	Long Reads (vamos)	4-6bp	12	11.6637168141593	1.85018963337547
chr16:6756974:CAAA	4	Long Reads (vamos)	4-6bp	12	12.1	0.645378151260504
chr16:67574874:TCTTGATCTCCTGACC	16	Long Reads (vamos)	16bp+	2	2	0
chr16:67579610:GGCCTCCCAACTGCCC	16	Long Reads (vamos)	16bp+	2	1.95145631067961	0.0466400152293927
chr16:67580509:TTTTAATTATTTATGTATTTTATTTTTA	28	Long Reads (vamos)	16bp+	2	2.35185185185185	0.23018345448252
chr16:67582961:TTTCTTTTT	9	Long Reads (vamos)	7-15bp	4	4.23076923076923	0.504472271914132
chr16:67587847:TTGTAGTTTTTTTG	14	Long Reads (vamos)	7-15bp	2	2.33663366336634	0.225544554455446
chr16:67592138:CAGTGGCTCATGCCTGTAATCCCAGTAATTTAGGAGGCTGAGGTGGGAGGATCACCAGAGCTCAGAAGTTTGAGACCATCCTGACCAGTATGGTGAAACCCTGTCTCTACTAAAAATATAAAAATTAGCCGGCATGGTGGCATGCGCCTGTAGTCCCAGCCACTCGGGAGGCTGAGACATTAGAATTATTTGAGCCCAGGAGGCGGAAGTCGCAGTGAGCCAAGATCGTGCCACTGCACTGCAGCCTGGGTGACAGAG	258	Long Reads (vamos)	16bp+	2	1.98780487804878	0.0121951219512195
chr16:67593063:TATATATTTGTATAT	15	Long Reads (vamos)	7-15bp	2	2.01282051282051	0.0128205128205128
chr16:67595930:TCTTTCTTTTTTTTTCTTTTCC	22	Long Reads (vamos)	16bp+	2	1.97647058823529	0.0470588235294118
chr16:67596563:ATTTT	5	Long Reads (vamos)	4-6bp	8	7.9349593495935	0.241636678661869
chr16:67599081:GTGGCTGAAGCGGCCGAATGTG	22	Long Reads (vamos)	16bp+	2	2	0
chr16:67600228:TTATTTTTT	9	Long Reads (vamos)	7-15bp	3	2.9758064516129	0.137621295567794
chr16:676031:GGGA	4	Long Reads (vamos)	4-6bp	6	6.15909090909091	1.35617626648161
chr16:67603259:GTGGCTCACACCTGTAATCCTGGTACTTTGGGAGGCCAAGGCGGGCGGATCAGGAGGTCAGGAGATAAGAGACCATCCTGGCTAACACGGTGAAACCCCGTCTCTACTAAAAGTACAAAAAATTAGCCGGGCGTGGTGACAGGAGCCTGTAGTCCCAGCTACTTGGGAGGCTGAGGCAGGAGAATGGCGTTAACCCAGTAGGTGGAGCTTGCAGTGAGCTGAGATCGCGCCACTGCACTTCAGCCTGGGCAACAGTGCAAGACTCTGTCTCAAAAAAAAAA	281	Long Reads (vamos)	16bp+	2	1.98571428571429	0.0142857142857143
chr16:67604319:TTTTGTTTTGTTTGTTTGT	19	Long Reads (vamos)	16bp+	2	2.05	0.0481012658227848
chr16:67604730:TTTTTTG	7	Long Reads (vamos)	7-15bp	4	4.26515151515152	0.990226694425168
chr16:67607725:AGTAAAAACCGGTTGGGCGCAGTGGCTCACACCTGTAATCCCAGCACTTTGGGAGGCCGAGGCAGGCGGATCACGAGGTCAGGAAATCGAGACCATCCTGGCTAACATGGTGAAACCCCGTCTCTACTAAAAATACAAAAAATTAGCCGGGCATGGTGGTGGGCGCCTGTAGTCCCAGCTACTCGGGAGGCTGAGGCAGGAGAATGGCGTGAACCTGGGAGGCGGAGCTTGCAGTGAGCGGAGATCGTGCCACTGCACCCTAGCCTGGGCAACAGAGCGAGACTCCGTCTCAAAAAAAAAA	301	Long Reads (vamos)	16bp+	2	2	0
chr16:6760852:CTGCGTCTGGTCAATGCCACCCATCAGGATCGGACTGTAATGGAGAGATCTTCTTAGC	58	Long Reads (vamos)	16bp+	2	2	0
chr16:6761393:TGTTAGTTTTCAGTTTTTAAGCATAAACTCAAGGTAACAGTTTTCC	46	Long Reads (vamos)	16bp+	2	2	0
chr16:67617089:GGTGGCTCACAGCCTATAATCCCAGCAGTTTGGGAGGCTGAGGTGGGTGGATCACAAGGTCAGGAGATTGAGACCATCCTGGCTAAAACGGTGAAACCCTGTCTCTACTAAAAATACAAAAAATTAGCTGGGTGT	135	Long Reads (vamos)	16bp+	2	1.9873417721519	0.0126582278481013
chr16:67624065:TGTGTGTGTGTGTGTG	16	Long Reads (vamos)	16bp+	8	8.05511811023622	0.798525184351956
chr16:67631135:TTTTTTTTGTT	11	Long Reads (vamos)	7-15bp	5	5.42307692307692	1.90488968395945
chr16:67634719:TTGAGACGGAGTCTTGCTCTGTTGCCAGGCTGGAGTGCAGTGGCGCAATCTTGGCTCACTGCAACCTCTGCCTCCTGGGTTCAAGTGATTCCACTGCCTCAGCCTCCCGAGTAGCTGGGACTACAGGCATGCATCATCACACCCGGCTAATTTTTTGTATTTTAGTAGAGACAGGGTTTCACCATGTTGACGAGGATGGTCTCGATCTCCTGACCTTGTGATCCACCCGCCTCAGCCTCCCAAAGTGCTGGGATTACAGGTGTGAGCCACCATGCCTGGCCACCTTTTGTTTTT	294	Long Reads (vamos)	16bp+	2	2	0
chr16:67635946:ATTGGCTGAGCATGCTGGCTCACACCTGTAATCCCAGCACTTTGGGAGGCCGAAGCAGGCAGATTGCCTGAGGTCAGGAGTTTGAGACCAGCCTGGCCAACATGGCGAAACCCCATCTCTACAAAAAATACAAAGATTATCTGG	144	Long Reads (vamos)	16bp+	2	2	0
chr16:67639371:TTTTG	5	Long Reads (vamos)	4-6bp	6	6.25274725274725	0.27985347985348
chr16:67640429:CTTTTTTT	8	Long Reads (vamos)	7-15bp	4	3.66666666666667	0.493589743589744
chr16:67640911:TTTTTGTTT	9	Long Reads (vamos)	7-15bp	5	5.21167883211679	0.726921425504508
chr16:67641183:TTTG	4	Long Reads (vamos)	4-6bp	8	8.00840336134454	0.31348810710725
chr16:67643285:CCTGTAATCCCAGCTACTTGGGAGGCTGAGGCAGAAGAATTGCTTGAACCCAGGAGGCAGAGGTTGCAGTGAACCAAGATCGCCCTACTGCACTCCAGCCTGGGCAACAAGAGCGAAGCTCTGTCTAAAATAATAATAATAATAATGATAATAATAATAATAATAATTAGCCCAGGCATGGTGGTGGGCA	190	Long Reads (vamos)	16bp+	3	2.97183098591549	0.0277665995975855
chr16:67647233:GGGCCAGGGTGCAGCCCGCTGA	22	Long Reads (vamos)	16bp+	2	1.98936170212766	0.0106382978723404
chr16:67665681:TGAAGTACACCAT	13	Long Reads (vamos)	7-15bp	2	2	0
chr16:67672173:GGAG	4	Long Reads (vamos)	4-6bp	10	9.96031746031746	0.758412698412698
chr16:67672228:AAAAAAGAAAAGAAAAG	17	Long Reads (vamos)	16bp+	3	2.96842105263158	0.0309070548712206
chr16:67672281:GAGG	4	Long Reads (vamos)	4-6bp	8	8.48717948717949	0.6657824933687
chr16:67678476:AAAAAAAAAAA	11	Long Reads (vamos)	7-15bp	3	3.18253968253968	0.662412698412698
chr16:6767914:AAG	3	Long Reads (vamos)	2-3bp	25	24.4191176470588	11.72674291939
chr16:67679221:TTTCTTTTTTT	11	Long Reads (vamos)	7-15bp	2	2.10344827586207	0.145727136431784
chr16:67687640:AAAAAAAAAAAAAAAAAAG	19	Long Reads (vamos)	16bp+	2	2.11818181818182	0.196914095079233
chr16:67694343:CTGGCCTCAA	10	Long Reads (vamos)	7-15bp	3	3	0
chr16:67703403:AAACA	5	Long Reads (vamos)	4-6bp	5	5.27777777777778	0.270287141073658
chr16:67712256:CTCCCT	6	Long Reads (vamos)	4-6bp	9	8.78518518518518	1.19977888336097
chr16:67717790:GATA	4	Long Reads (vamos)	4-6bp	6	6.42857142857143	1.71428571428571
chr16:67725950:TTTTTAATATATATA	15	Long Reads (vamos)	7-15bp	2	2.01785714285714	0.0176962676962677
chr16:67734546:ATCCTCTGCAAA	12	Long Reads (vamos)	7-15bp	2	2	0
chr16:67737110:TGAACTAAGCAAGCAGAAAACTCCATCCTTTTCTGTTTTTTTTTTTTT	48	Long Reads (vamos)	16bp+	2	2.09345794392523	0.0855228354787515
chr16:67738130:TTTTTTTGTTTTTGTTTTTGTTTTTTGAGATGCAGTCTCACTCTGTCGCCCAGGCTGGAGTGCAGTGGTGCGATCTCGGCTCACTGCAAGCTCTGCCTCCCCGGTTCACGCCATTCTCCTACCTCAGCCTCCCGAGTAGCTGGGAATACAGGCGCCCACCACCACGCCAGGCCAATTTTTTCTATTTTTAGTAGAGACGGGGTTTCACCATGTTAGCCAGGATGGTCTCGATCTCCTGACCTTGTGGTCTGCCCACCTCAGCTTCCCAAAGTGCTGGGATTACAGGCGTGAGCCACTG	298	Long Reads (vamos)	16bp+	2	2	0
chr16:67740001:TTTTTTTTTTTCCCTGAGACGGAGTCTTGCTCTGTCCCCTAGGCTGGAATGCAGTGGTGTGATCTCAGCTCACTGCAAGCTCCGCCTCCCGGGTTCAC	98	Long Reads (vamos)	16bp+	2	2	0
chr16:67744996:TTTTTTTGTATTTTTAGTAGAGACGGTGTTTCACCATGTTAGCCAGGATGGTCTCAATCTCCTGACCTCGTGATCCGCCCGCCTCAGCCTCCCAAAGTGCTGGCATTACAGGAGTGAGCCACCGTGCCCAGCCGATGCCCAGCTAA	146	Long Reads (vamos)	16bp+	2	2	0
chr16:67747232:TGGTTTTAATATACATT	17	Long Reads (vamos)	16bp+	2	1.98666666666667	0.0133333333333333
chr16:67747377:GTTTATCGTATTGCACT	17	Long Reads (vamos)	16bp+	2	2	0
chr16:67751952:AATTAAAAAAAAAAAAGAATC	21	Long Reads (vamos)	16bp+	2	2.0379746835443	0.0370009737098345
chr16:67756704:AAAAAAAACAA	11	Long Reads (vamos)	7-15bp	2	2.35833333333333	0.231862745098039
chr16:6776413:AAAC	4	Long Reads (vamos)	4-6bp	10	10.4160583941606	1.00944611421211
chr16:67768523:AAAAAT	6	Long Reads (vamos)	4-6bp	7	6.86206896551724	0.306335204490778
chr16:67770754:AAATTAGCCAGGTGTGGTAGCACATGCCTAT	31	Long Reads (vamos)	16bp+	2	2	0
chr16:67773379:TAAACCTCTTTTCTTTA	17	Long Reads (vamos)	16bp+	2	1.98863636363636	0.0113636363636364
chr16:67782428:TATTTTATTTTA	12	Long Reads (vamos)	7-15bp	3	2.97647058823529	0.0470588235294118
chr16:67782758:CACTTTTAAGAGCCATCTCTTAAAAGC	27	Long Reads (vamos)	16bp+	13	13.4285714285714	6.99273607748184
chr16:67784248:ATGCCTCTAATCCCAGCTACTCTGGAGGCTGAGGCAGGAGAATCATTTGGACCTGGGAGGTGAAGGTTGCGGTGAGCCAAGATCGAGTCATTGCGCTCCAGCCTGGGCCACAAGAGTGAAACTCCATCCCAAAAAAAAAAAAATTAACCTAGCTTGGTGGTGT	163	Long Reads (vamos)	16bp+	4	3.9746835443038	0.0249918857513794
chr16:67786656:GTGGCTCACGCCTGAAATTTCAGCACTTTGGGAGGCCGAGGCGGGCAGATCAGTTAAGGTCAGGAGTTCGAGGACAGCCTGGCCAACTTGGTGAAACCTGTCTCTACTAAAAATACAAAAATCAGCCAGGCGTAGTGGTACACACCTGTTATTCCAGCTACTCAGGAGGCTGAGACATGAGAATCACTTGAACCAGGGAGGTGGTGGTTGAAGTGAGCCCAGATCAAGCCATTGCACTCCAGCCTGGGGGATAGAGCTAGACTCCATCTCAAAAACAACAACGAAAAAATAGAATAAATAGGCCAGGCATG	311	Long Reads (vamos)	16bp+	2	2	0
chr16:67788704:AAATTAGTCAGGCAGGACGCGCACAGTGGCTCACACCTATAATTCCAGCACTTTGGGAGGCCGAGACGGGCAGATCTCTTGAGGTCAGGAGTTCGAGACCAGCCTGGCCAACATGGTGAACTCCATCTCTACTGAAAATACAAAAATTAGCCAGGTGTGGTGGCACACGCCTATAGTCCCAGCTACTTGGGAGGCTGAGGCAGGGGAATAGCTTGAACCGAGGTGGAGGCTGCAGTGAGCCAAGATCACACCACTGCACTCCAGCCTGGGCAACAGAGTGAGACTCCGTCTCAAAAGAGGAAAAAAAAA	309	Long Reads (vamos)	16bp+	2	2	0
chr16:67793853:TATT	4	Long Reads (vamos)	4-6bp	11	11.0827067669173	0.621895648211438
chr16:67794930:AAAAAAAAAAAAC	13	Long Reads (vamos)	7-15bp	3	3	0.4
chr16:6779695:TATATATATT	10	Long Reads (vamos)	7-15bp	93	90.7591240875912	129.287140403607
chr16:67797395:TGGTGGCTCATGCCTGTAATCCCAGCACTTTGGGAGGCTGAGGCAGGAGGATTGATTGAGCGTAGGAGTTCCAGACCAGCCTAGGAAATATAGCAAGACCCTGTCTCTACAAAAAATTTAAAAATTAGCCAGGGCTGGGGA	141	Long Reads (vamos)	16bp+	2	2	0
chr16:67798049:TACCCCGTGTTCCAGAACCCAAACATCC	28	Long Reads (vamos)	16bp+	2	2	0
chr16:67801710:GGATCACTTGAGGCTAGGA	19	Long Reads (vamos)	16bp+	2	2	0
chr16:67808418:AAAAAAATTTAGCCGGGCATGGTGGCAGGCACCTGTATTCCCAGCTACTTGGGAGGCTGAGGCAGGAGAATCGCTTGAACCAGGGAGGCAGAGGGCAGAGGTTGCAGTGAGCCAAGATCACGCCACTGCACTCTAGCCTGGGCGACAGAGTGAGACTCCGTCTCA	165	Long Reads (vamos)	16bp+	2	2	0
chr16:67809631:AAAT	4	Long Reads (vamos)	4-6bp	6	6.08602150537634	0.209911173445535
chr16:67814483:CCCACCTGAAACATG	15	Long Reads (vamos)	7-15bp	2	2	0.0285714285714286
chr16:67817609:GGCCGGGCGCAGTGGCTCACACCTGTAATCCCAGCATTTTGGGAGGCTGAGGTGGGCAGATCACTAGGTCAGGAGTTCAAGACCAGCCTGGCCAACATGGTGAAACCCCATCTCTACTAAAAATACAAAAATTAGCTGGGCGTGGTGGCATGCGCCTGTAATTCCGGCTACTCGGGAGGCTGAGGCAGGACAATCACTTGAACCCAGGAGGTGGAGGCTGCAGTGAGCAGAGATTGTGCCACTGCACCCCAGCCTGGGCGACAGAGCGAGACTCAGTCTCAAAAAAATAAATAAATAAAA	300	Long Reads (vamos)	16bp+	2	2	0
chr16:67819139:ACTCCAGCTTGGCA	14	Long Reads (vamos)	7-15bp	2	2.02127659574468	0.0210478151452757
chr16:67819645:ATTTTTTTTTTTTTTTTTTTGAGACTGAGTCTCGCTCTGTCGCCAGGCTGGAGTGCAGTGGCGCAATCTTGGCTCACTGCAAACTCCGCCTCCTGGGTTCATGCCATTCTCCTGCCTCAGCCTCCAGAGTAGCTGGGACT	140	Long Reads (vamos)	16bp+	2	2	0
chr16:67821706:AGGCCGGGCACAGTGGCTCATGCCTGTAATCCCAGCACTTCGGGAGGCTGAGGCAGGAGGATCGCTTGAGGTCAGGAGTTCAAGACCAGCCTGGTCAACATGGTGAAACCCTGCCTCTACTAAAAATACAAAACCTGCAGTGGTGGTACACACCTGTAGTCCCAGCTACTCAGGAGGCTGAGGCAGGAGAATTGCTTGAACCCAGGCGGCAGAGGTTGCAGTGAGCCGAGATCATGCCACTGCACTACAGCCTGGGCAACAGAGTGAGACTCTGTCAACAGAAAAAAGA	289	Long Reads (vamos)	16bp+	2	2	0
chr16:67833560:CCCAGGCCCTGCTCCTCTCTGAGACTCAGTTTTCCTCTTCGAACAGAGTCGACGCTGGGTTCCA	64	Long Reads (vamos)	16bp+	2	2	0
chr16:67836906:AATTTTTTGTATTTTTAGTAGAGACGAGGTTTCGCTCTGTTGGCCAGGCTGGTCTCCAACTCCTAACCTCAGGTGATCTTCCGCCTCGGCCTCCCAAAGTGCTGGGATTACAGGCGTGAGCCAC	124	Long Reads (vamos)	16bp+	2	2	0
chr16:67837701:AAAC	4	Long Reads (vamos)	4-6bp	7	7.10112359550562	0.296475995914198
chr16:67842862:GCA	3	Long Reads (vamos)	2-3bp	28	27.793893129771	3.28796241926013
chr16:678470:GTGTGGTCAGGCCAGGT	17	Long Reads (vamos)	16bp+	3	3	0
chr16:67849359:GAGACGGAGTCTCTCTCTGTCACCCAGGCTGGAGTGCTGTGGTGCGATGTCGGCTCACTGCAACCTCCGCCTCCTGGGTTCAAACGATTCTCCTGCCTCAGCCTCCCTGGTAGCTGGGACTACAGGCGCACGCCACCATGCCTGGCTAATTTCTGTATTTTTAGTAGAGAAGGGGTTTCACCATATTTGTCAGGCTGGTCAAACTCCTGACCTCAGGTGGTCTACCTGCCTTGGCCTCCCCAAAGTGCTGGGATTACAGGCATGAGCCACTGATCCCGGCCTAATTTTATTTTTATTTTTATCTATTTATTTATTTT	317	Long Reads (vamos)	16bp+	2	2	0
chr16:67852657:TTTATTTTA	9	Long Reads (vamos)	7-15bp	5	5.10084033613445	0.210084033613445
chr16:67853030:TTTTA	5	Long Reads (vamos)	4-6bp	5	4.98717948717949	0.116716616716617
chr16:67859524:TTTTTGTATTTTTAGTAGAGACGGGATTTCTCTATGTTGGCCAGGCTTGTCTGGAACTCTCGACCTCAGGTGATCCACCCGCCTCAGCCTCCCAAAGTCCTGGGATTAGAGGCGTGAGCCACCGCGCCTGACCTGA	136	Long Reads (vamos)	16bp+	2	2	0
chr16:67879863:CAG	3	Long Reads (vamos)	2-3bp	16	15.515873015873	1.11574603174603
chr16:6788444:TTTTATT	7	Long Reads (vamos)	7-15bp	7	6.86466165413534	0.46639325586694
chr16:67891869:AAAAAT	6	Long Reads (vamos)	4-6bp	7	6.90816326530612	0.702819272038712
chr16:67893186:CCGCCCCCGAC	11	Long Reads (vamos)	7-15bp	3	2.77952755905512	0.220847394075741
chr16:67893277:GGC	3	Long Reads (vamos)	2-3bp	9	8.82407407407407	0.912686050536518
chr16:67897721:TGTTGCCCAGGCTGGAGTGTAGTGGCGCCATCTTGGCTCATTGCAAGCTCTGCCTTCCGGGTTCATGCCATTCTCCTGCCTCAGCCTCCCGAGTAGCTGGGACTACAGGTGCACGCTACCACGCCCGGCTAATTTTTTTT	140	Long Reads (vamos)	16bp+	2	2	0
chr16:67898603:TTTCTTTCTTTTT	13	Long Reads (vamos)	7-15bp	2	2.09708737864078	0.186560060917571
chr16:6789934:TCTTCCGTAACTTACTGGTTTCT	23	Long Reads (vamos)	16bp+	2	1.97260273972603	0.0270167427701674
chr16:67899374:GCCCAGGCTGGAGTGCAGTGGCGTGATCTCGGCTCACTGCAACCTCTGCCTCTCAGGTTCAAGCGATTTTCCAGCCTCAGCCTCCCAAGTAGCTGGGATTCCAGGTGTCCACCACCACACTTGGCTAATTTTTTTGTATTTTTAGTAGAGATGGGGTTTCACCATGTTGGACAGGTGGTTTCAAACTCATGACCTCAAGTGATCCACCTGCCTCGGCCTCCCAAAGTGCTAGGATTCCAGGCATGAGCCACTGTGCCCTGCCTGTTTTTCTTTTTCTTTCTTTTTATTTTCTTGAGACGGAGTGCTGCCCTGTC	314	Long Reads (vamos)	16bp+	3	3	0
chr16:6790169:TAT	3	Long Reads (vamos)	2-3bp	14	14.7795275590551	4.57005374328209
chr16:67902650:ATTTAAACAAAA	12	Long Reads (vamos)	7-15bp	2	1.98571428571429	0.0142857142857143
chr16:67904311:CCACCTCGGCCTCCCATAGTGCTGGGATTACAGGCATGAGCCACCGCGCCCCGCCTAATTTTTGTATTTTTAGTAGAGACAGGGTTTCTCCATGTTGGTCAGGCTGGTCTCAAACTCCCTACCTCAGGTGATTCGC	136	Long Reads (vamos)	16bp+	2	2	0
chr16:67915163:AGTG	4	Long Reads (vamos)	4-6bp	19	18.8396946564886	2.04333529066353
chr16:67917894:CTGGAGTGGAGAGGGCACG	19	Long Reads (vamos)	16bp+	2	2.11214953271028	0.10051137365544
chr16:67926034:GGTGAAGGGTACCATGGGT	19	Long Reads (vamos)	16bp+	2	1.98571428571429	0.0142857142857143
chr16:67928704:ACCCATGGTGCACACCT	17	Long Reads (vamos)	16bp+	3	2.97701149425287	0.0227211975407645
chr16:67933347:TGCACTCCAGAGCCTGGGTGACAGAGCGAGACTCCGTCTCAAAAAAAAAAAAAAAAAAAAGGAGCGATGAATTAATGGATAGAGGGATGAATAGATGATAAAACAAATATAACAAAATATT	121	Long Reads (vamos)	16bp+	2	1.99186991869919	0.00813008130081301
chr16:67939199:TTTTTTTTTGAGACAGTCTC	20	Long Reads (vamos)	16bp+	2	2.01075268817204	0.0324918186068256
chr16:67941645:TGAGGACCAGGGTGTGTGGGGATGGTGGG	29	Long Reads (vamos)	16bp+	2	1.96052631578947	0.0384210526315789
chr16:67952:ACCTCCCCAGGACTGTCTCAGCCGGGGACCACAGTCGGCCCCAGGA	46	Long Reads (vamos)	16bp+	3	3	0
chr16:67968592:CCCGCCGCTGTC	12	Long Reads (vamos)	7-15bp	3	2.89010989010989	0.121123321123321
chr16:67969994:GGTGGCTCACGCCGGTAATCCCAACACTTTGGGAGGCTGAGGCGGGAGGATCACCTGAGGTCAGGAGTTTGAGACCAGCGTGGTCAAATAGTGAAACCCCGTCTCTACTAAAAATACAAAAAAATTAGCTGGGCGTGGTGGCGGGTGCTTGTAATCCCAGCTAGTTGGGAGGCTGAGGCAGGAGAATCACTTGAACCCGGGAGGCAGAGGTTTCAGTGAACCGAGATGGCGCCATTGCACTCCAGCAAGAGCGAAACACTGTCTCAAACAGACAAAAAACCTCCAAGGCCGGCCT	295	Long Reads (vamos)	16bp+	2	2	0
chr16:67972130:AAAT	4	Long Reads (vamos)	4-6bp	10	9.81818181818182	0.333611342785655
chr16:67973667:AAAT	4	Long Reads (vamos)	4-6bp	8	8.19298245614035	0.599596335972675
chr16:67979996:AGCCTCCTTGAT	12	Long Reads (vamos)	7-15bp	2	1.98571428571429	0.0142857142857143
chr16:67980836:ATTTC	5	Long Reads (vamos)	4-6bp	14	14.416	11.7287741935484
chr16:67981290:TGATCATAGCTTGCTGCAGCCT	22	Long Reads (vamos)	16bp+	2	2	0
chr16:67982717:TCTAGCTAAGGGATTGTAAATACACCAATCAGCACTCTGTA	41	Long Reads (vamos)	16bp+	3	3	0
chr16:679827:GGCTGGGGGCGGGGCCTCTGCTGATGGGGCCGGCGGCTGGGGGCGGGGCCTCTGGATTGGGCGGCTGCTGGGGGCGGGGCCTCTGCGGATGG	92	Long Reads (vamos)	16bp+	4	3.90217391304348	0.528786430960344
chr16:67982929:ATCAGCTCTCTGTAAAACAGACCA	24	Long Reads (vamos)	16bp+	2	2	0
chr16:67985309:TAT	3	Long Reads (vamos)	2-3bp	15	14.3716814159292	1.52133375474083
chr16:67987127:TAAA	4	Long Reads (vamos)	4-6bp	10	9.6530612244898	0.723753418893331
chr16:67988393:AAAG	4	Long Reads (vamos)	4-6bp	12	11.768	1.13122580645161
chr16:67988602:AAAAGAAAAAAAGAAG	16	Long Reads (vamos)	16bp+	2	2.33962264150943	0.321653189577718
chr16:67988934:AAGAAGGAGGACGAGGAAGAAAAG	24	Long Reads (vamos)	16bp+	3	2.72380952380952	0.201831501831502
chr16:67993044:TGGTGAGGGCTCTGGGGGGGCCTGGCG	27	Long Reads (vamos)	16bp+	2	2	0
chr16:67995972:AAC	3	Long Reads (vamos)	2-3bp	11	11.275	1.44474789915966
chr16:67996411:GGGCAATGATGTGATCTTGGC	21	Long Reads (vamos)	16bp+	2	2	0
chr16:67996999:TAT	3	Long Reads (vamos)	2-3bp	15	15.0603448275862	3.20502248875562
chr16:67998710:TCTAGCTCAAGGTTTGTAAACACACCAATCAGCACCCTGTG	41	Long Reads (vamos)	16bp+	5	5	0
chr16:68010049:TTCC	4	Long Reads (vamos)	4-6bp	21	20.2338709677419	7.28632310516654
chr16:68012462:AGTGCAGTGGCATGATCTCGGCTCACTGCAACCTTTGCCTCCCAGGTTCAAGTGATTCTCCTGCCTGAGGTTCCTGAGTAGCTGGGATTACAAGTGCCCACCACCATGACCAGTTAAGTTTTTGTATTTTTTTTTTTGTTTTGATACGGATGTCGCCCAGGCTTT	165	Long Reads (vamos)	16bp+	2	2	0
chr16:68013030:AAGAGGAAGAAGAAGGAGGAGAAGGAGAAG	30	Long Reads (vamos)	16bp+	3	2.90677966101695	0.102346805736636
chr16:68020736:GTATATATATATATAC	16	Long Reads (vamos)	16bp+	8	8.05263157894737	1.85326953748006
chr16:68025866:ATTCAATCATTC	12	Long Reads (vamos)	7-15bp	2	2.1	0.0910112359550562
chr16:68029284:TTTTCTGTTTTTAA	14	Long Reads (vamos)	7-15bp	3	3.01075268817204	0.010752688172043
chr16:68033449:ATTATTTCTTTTTAAA	16	Long Reads (vamos)	16bp+	2	2	0
chr16:68034279:ATCTCCAACTCCAAGCTGATCTCCC	25	Long Reads (vamos)	16bp+	2	2	0
chr16:68035706:TGGTTTTTTTTTT	13	Long Reads (vamos)	7-15bp	2	1.95867768595041	0.0899449035812672
chr16:68035884:TATATATATATA	12	Long Reads (vamos)	7-15bp	8	7.96923076923077	1.65796064400716
chr16:68042676:TTTTAT	6	Long Reads (vamos)	4-6bp	8	8.352	0.294451612903226
chr16:680437:GGGCTCCGGCTGCG	14	Long Reads (vamos)	7-15bp	2	2	0
chr16:68046750:TTTTTTTTTTTTTTGAGATGGAGTCTTACTCTGTTGCCAGGCTGGAGTGCAGTGGTGCGGTCTTGGCTCACTGCAACCTCCGCCTCCTGGGTTCAAGCGATTCTCCTGCCTCAGCCTCCCAAGTGGCTGGGATTACGGGCACGCGCCACCACGCCTGACTAATTTTTGTATTTTTAGTAGAGATGGAGTTTCACCATGTTGGCCAGGCTGGCCTTGAACTCCTGACCTCGTGATCCACCCGCCTCAGCCTCCCAAAGTGCTGGGATTACAGGCGTGAGC	279	Long Reads (vamos)	16bp+	2	2	0
chr16:68047457:TTG	3	Long Reads (vamos)	2-3bp	12	12.2368421052632	1.38588728458314
chr16:68050661:TATCTA	6	Long Reads (vamos)	4-6bp	8	7.94791666666667	0.0919956140350877
chr16:68051363:CTTTGTTTTATGTGTGTTT	19	Long Reads (vamos)	16bp+	2	2.01369863013699	0.0136986301369863
chr16:68054145:GTTAACAATGGGTAACCATGTGATAAAGCAAATCTAGCAAAATGTTAATTGTAGAATCTAAATGGTGAGTGTTTGAATGGTCACTATAA	89	Long Reads (vamos)	16bp+	2	2	0
chr16:68067014:CCTCCCATCTCCTCCCCTCTCC	22	Long Reads (vamos)	16bp+	13	12.6116504854369	0.632019798210546
chr16:6806729:TTTCTATTTTTTCTTTGTTTCTT	23	Long Reads (vamos)	16bp+	2	2	0
chr16:6806794:TATA	4	Long Reads (vamos)	4-6bp	12	12.2977099236641	9.02607163828538
chr16:68073257:TTTTTAATTTA	11	Long Reads (vamos)	7-15bp	3	2.97959183673469	0.0201977698295813
chr16:68077372:TTATTTAA	8	Long Reads (vamos)	7-15bp	4	3.92222222222222	0.139950062421973
chr16:68098271:TAT	3	Long Reads (vamos)	2-3bp	11	11.09375	4.92027559055118
chr16:68099602:AAT	3	Long Reads (vamos)	2-3bp	11	10.9642857142857	0.395109395109395
chr16:68101477:GTTTTTTTTTTT	12	Long Reads (vamos)	7-15bp	2	2.00917431192661	0.175840978593272
chr16:68106273:TTTTCTTTTTC	11	Long Reads (vamos)	7-15bp	3	2.98425196850394	0.28546431696038
chr16:68110029:AGTCTCGCTCTGTTGCCCAGGCTGGAGTACAGTGGCCCAATCTCGGCTCACTGTAAGCTCCGCCTCCCGGGTTCATGCCATTCTCCTGCCTCAGCCTCCTGAGTAGCTGGGACTACAGGTGCCCACCACCACACCCGGCTAATTTTTTTTGTATTTTTTTTTAGTAGAGACGGGGTTTCATCGTGTTAGCCAGGATGGTCTCGATCTCCTGACCTTGTGATCTGCCCGCCTCAGCCTCCCAAAGTGCTGGGATTATAGGCGTGAGCCACCGCGCCCAGCCTGATTTTTTTTTTT	294	Long Reads (vamos)	16bp+	2	1.97183098591549	0.0277665995975855
chr16:68125541:AGGGAAAGGAGCAATAGGGAGGAAGT	26	Long Reads (vamos)	16bp+	2	2	0.0253164556962025
chr16:68127387:TTTTTTAAGGAAAGA	15	Long Reads (vamos)	7-15bp	2	1.99	0.0302020202020202
chr16:68153159:GCCAAGGCAGGTGGATCACCTGAG	24	Long Reads (vamos)	16bp+	2	2	0
chr16:68156314:CAA	3	Long Reads (vamos)	2-3bp	12	11.9256198347107	0.936088154269972
chr16:68163256:CCTCCCGGACGGGGCGGCTGGCCGGGCAGAGGGGCTTCTCACTTCCCAGTAGGGGCGGCCGGGCAGAGGCGCCCCTCACCTCCCGGGCGGGGCTGCTGGCTGGGCGGGGGGCTGACCCCCCCACTTC	127	Long Reads (vamos)	16bp+	2	1.97222222222222	0.0273865414710485
chr16:68163562:GACGGGGCAGCTGCCGGGCGGAGGGTCTCCTCACTTCTCT	40	Long Reads (vamos)	16bp+	8	7.6015037593985	3.52939166097061
chr16:68164366:GAGAGG	6	Long Reads (vamos)	4-6bp	11	10.8102189781022	0.684306569343066
chr16:68165372:TCTTTTTTTTTTTCTTTT	18	Long Reads (vamos)	16bp+	2	2.10434782608696	0.181998474446987
chr16:68168471:TTA	3	Long Reads (vamos)	2-3bp	10	9.5462962962963	1.46512634129457
chr16:68182506:TTTTATTTATTTAT	14	Long Reads (vamos)	7-15bp	2	2.06024096385542	0.0573023802527182
chr16:68184802:CAAA	4	Long Reads (vamos)	4-6bp	12	11.9596774193548	0.754458431681091
chr16:68186538:AAAACA	6	Long Reads (vamos)	4-6bp	6	6.17424242424242	0.618262780476521
chr16:68192230:TATA	4	Long Reads (vamos)	4-6bp	18	18.6788321167883	13.0431515671962
chr16:68197034:AAAT	4	Long Reads (vamos)	4-6bp	7	6.88695652173913	0.38184591914569
chr16:68197253:TTTAT	5	Long Reads (vamos)	4-6bp	8	8.03960396039604	0.158415841584158
chr16:68201408:GTTTTTTTTATTGTTTTTT	19	Long Reads (vamos)	16bp+	2	2.01086956521739	0.0108695652173913
chr16:68202812:AAAT	4	Long Reads (vamos)	4-6bp	13	13.1119402985075	0.86707440242397
chr16:68209838:ACACACACACAC	12	Long Reads (vamos)	7-15bp	3	3.28205128205128	0.273209549071618
chr16:68210299:AAAAAAAAAAAG	12	Long Reads (vamos)	7-15bp	2	2.07826086956522	0.195575896262395
chr16:68211510:TTG	3	Long Reads (vamos)	2-3bp	10	9.73728813559322	1.92184557438795
chr16:68213414:AAAAAATAAAAATTAA	16	Long Reads (vamos)	16bp+	3	3.08	0.0945454545454545
chr16:68218896:ATACATGTAGGCTTCATTTTTAAA	24	Long Reads (vamos)	16bp+	2	2	0
chr16:68222289:AAAAAAGAAAAAAAAGAGAG	20	Long Reads (vamos)	16bp+	3	2.74015748031496	0.431946006749156
chr16:68226897:AAAAAAAAAGAAAAG	15	Long Reads (vamos)	7-15bp	3	2.75968992248062	0.355862403100775
chr16:6823240:TTTTTGTTTTCTT	13	Long Reads (vamos)	7-15bp	2	2.17272727272727	0.16255212677231
chr16:68237174:GTGACTGAGAAACTGAATAA	20	Long Reads (vamos)	16bp+	2	2	0
chr16:68238275:ATTCTTTTTATTTTATTTT	19	Long Reads (vamos)	16bp+	2	2.0188679245283	0.0186882300089847
chr16:68243859:AAAAAAAAAAAAAAGG	16	Long Reads (vamos)	16bp+	3	2.92857142857143	0.450857142857143
chr16:68244186:AAAAAGA	7	Long Reads (vamos)	7-15bp	6	5.80451127819549	0.931191615402142
chr16:68250174:CTTTTTTTTTTTTTAACTTTTATTTTTTGAGACAGAGTCTTGCTCTGTCGCCCAGGCTGGGTGCAGTGGCGCTATCTCGGCTCA	84	Long Reads (vamos)	16bp+	2	1.98666666666667	0.0133333333333333
chr16:68251517:AAAAATACAAAAATGAGCCGGGCGTGGTGGCACACGCCCATGATCCCAGCTACTCGGGAGGCTGAGACAGGAGAATCACTTGAACCTGGGAGGCAGAGGTTGCAGTGAGCAGAGATGGGGGCACTGCACTCTAGCCTGGGTGACAG	146	Long Reads (vamos)	16bp+	2	2	0
chr16:68254311:TTTA	4	Long Reads (vamos)	4-6bp	11	11.0625	1.00393700787402
chr16:68254507:TTTTGTATCTTTAGTAGAGATGGGGTTTCGCCATGTTTGTCAGGCTGGTCTCAAACTCCTCACTCAGGTGACCTGCCAGCCTCAGCCTCCCAAAGTGCTGGGATTAACAGGCGTGAGCCACTGCACCTGGGCAAT	135	Long Reads (vamos)	16bp+	2	2	0
chr16:6826045:CCACGTTCATTGCCCAGGTC	20	Long Reads (vamos)	16bp+	2	1.97916666666667	0.0206140350877193
chr16:68263878:GGGGGCAGGAGGTGCAGCTCCCCCAAGAGG	30	Long Reads (vamos)	16bp+	2	1.97183098591549	0.0277665995975855
chr16:68277316:TTTA	4	Long Reads (vamos)	4-6bp	12	11.6134453781513	3.08659735080473
chr16:68278005:CTCTGCTCACTGCAAC	16	Long Reads (vamos)	16bp+	2	2	0
chr16:68278847:GGCCGGGCAGGGGCTGCCCCCCACCTCCCTCCTGGATGGGGCGGCT	46	Long Reads (vamos)	16bp+	4	3.95454545454545	0.0438871473354232
chr16:68291885:ATGTGTTGATAGCTCATAT	19	Long Reads (vamos)	16bp+	6	5.97345132743363	0.0260745891276865
chr16:68294450:GGGGCATCTGGGTAGTGGTGAGGT	24	Long Reads (vamos)	16bp+	2	2	0
chr16:68301605:TGGAGTATTTTGTCACTTCTCCCCTCCG	28	Long Reads (vamos)	16bp+	2	1.98571428571429	0.0142857142857143
chr16:68306823:ATTC	4	Long Reads (vamos)	4-6bp	7	7.47311827956989	0.295465170640486
chr16:68320658:TGTTTATGACCAGTTTTGGGGCC	23	Long Reads (vamos)	16bp+	2	2	0
chr16:68323193:TTTTTT	6	Long Reads (vamos)	4-6bp	6	5.8955223880597	0.575468522051397
chr16:6833141:TATTT	5	Long Reads (vamos)	4-6bp	8	8.08256880733945	0.206082229018009
chr16:68336323:AAATCCTACTCTTCTCTA	18	Long Reads (vamos)	16bp+	2	2	0
chr16:68336759:TCACTCTGTCGCGCAGGCTGGA	22	Long Reads (vamos)	16bp+	2	2	0
chr16:6834503:ATGA	4	Long Reads (vamos)	4-6bp	7	6.61467889908257	0.368671423717295
chr16:68352061:TGACTGAGGGAGGGAGGGACTGATGAGGGAGGGAGGGAATGAGTGAG	47	Long Reads (vamos)	16bp+	2	1.98630136986301	0.0136986301369863
chr16:68366584:GCTGGGCACAGTGGCTCACACCTGTAATCCCAGCATTTTGGGAGGTTGAGGCAGGCAGATCACAAGGTCAGGAGTTTGAGACCAGCCTGACCAACATGGTGAAACGCTGTCTCTACTAAAAATACAAAAATTAGCCGGG	139	Long Reads (vamos)	16bp+	2	2	0
chr16:68367435:GTGCGCTGCT	10	Long Reads (vamos)	7-15bp	2	2.28301886792453	0.223899371069182
chr16:68370734:CCTCCCACTCCA	12	Long Reads (vamos)	7-15bp	2	1.92631578947368	0.0689809630459127
chr16:6837915:CCATGGCAACAGCAGGAAGTTACCACCTCTTT	32	Long Reads (vamos)	16bp+	3	2.9811320754717	0.0186882300089847
chr16:68402711:CAAGGTTCTACAGAAT	16	Long Reads (vamos)	16bp+	2	2.07446808510638	0.0911690688629604
chr16:6842148:AAAT	4	Long Reads (vamos)	4-6bp	11	10.8099173553719	0.671900826446281
chr16:68433854:TTTTTTTTCTAGTTCATT	18	Long Reads (vamos)	16bp+	2	1.97297297297297	0.0266567937800815
chr16:68445947:TCTGAGACACCTAGTATT	18	Long Reads (vamos)	16bp+	2	2	0
chr16:68450484:CTGGAGTGCAATGG	14	Long Reads (vamos)	7-15bp	2	2	0
chr16:68457580:CTTTCTTTTTT	11	Long Reads (vamos)	7-15bp	3	3.54615384615385	0.637388193202147
chr16:68458526:TTG	3	Long Reads (vamos)	2-3bp	11	10.5238095238095	1.56342857142857
chr16:6846297:AACATGGACACATCACAGACTCACTC	26	Long Reads (vamos)	16bp+	2	1.99029126213592	0.00970873786407767
chr16:68487997:GGGGCATTATTT	12	Long Reads (vamos)	7-15bp	2	2	0
chr16:68489311:AGTAAGTTATGATTGTACCACTGCACTGTAGCC	33	Long Reads (vamos)	16bp+	2	2	0
chr16:68490623:TTTCTTTTTTCTTTTTC	17	Long Reads (vamos)	16bp+	2	2	0.0535714285714286
chr16:68493725:CCTTTGGCATGGG	13	Long Reads (vamos)	7-15bp	2	1.98571428571429	0.0142857142857143
chr16:68494731:AATCCCATGTTACATAGGACATAT	24	Long Reads (vamos)	16bp+	3	3	0
chr16:68495138:CAAAA	5	Long Reads (vamos)	4-6bp	10	9.96969696969697	0.365486930372427
chr16:68495502:GCATGGTGGCTCACGCCTGTAATCCCAGCACTTTGGGAGGCCGAGTGGGTGGATCACCTGTGGTCAGGAGTTCGAGACCAGCATGGCCAACATGGTGAAACCCCATCTCTACTAAAAATACAAAAATTAGGCAGA	135	Long Reads (vamos)	16bp+	2	2	0
chr16:68495790:CCTGCAGTCCCAGCTACTCAGGAGGCTGAGGCAGGAGAATTGCTTGAACCTGAGGGGCAGAGGTTGCAGTGAGCTGAGATCATGCCATTGCACTCCAGCCTGGGCAAAAAGAGCAAAACTCTGTCTCAAAAAAACAAACAAAAAA	145	Long Reads (vamos)	16bp+	2	2	0
chr16:68510782:AAAAG	5	Long Reads (vamos)	4-6bp	11	11.2814814814815	0.66644555002764
chr16:68513405:ACAA	4	Long Reads (vamos)	4-6bp	9	9.15596330275229	1.13285762827047
chr16:68514148:AAAAAAAGGAAAAG	14	Long Reads (vamos)	7-15bp	3	3.28787878787879	0.496645847790886
chr16:68515311:AAAAC	5	Long Reads (vamos)	4-6bp	13	13.0223880597015	0.909269442262372
chr16:68520204:CCTCAGCCTTCCAAGTAACTGGTATTACAGCGCCCACCACTACGCCTGGCTAATTTTTGCATTTTTAGTAGAGACGGGGTTTCATCATGTTGGCCAGGCTGGATAATCCACCCA	114	Long Reads (vamos)	16bp+	2	2	0
chr16:68522113:AAAT	4	Long Reads (vamos)	4-6bp	10	10.0333333333333	0.72156862745098
chr16:68524937:TTTAAAAGTATAGAGAT	17	Long Reads (vamos)	16bp+	2	2	0
chr16:6852542:CATGCTGGGAACTAGCTGTCTGGGAGAGGTA	31	Long Reads (vamos)	16bp+	4	3.97647058823529	0.023249299719888
chr16:68526223:CCCCTCTCCCATC	13	Long Reads (vamos)	7-15bp	5	4.808	0.172516129032258
chr16:6852679:AGGTGAGATGCATGCTGGGAACTAGCTGTCT	31	Long Reads (vamos)	16bp+	8	8	0
chr16:68527167:CCTGGTGGGGACTGGGAGAATCTTTATGTCTAGCCAAGGGATTGTGAATGCACCAATCTGCACTCTGTATCTAGCTCAAGGTTTGTAAATGCACCAATCATTTCTCTGTGTCTAGCTCAGGGTTTGTAAATAAACCAATCAACACTCTGTATCTAGCTAA	160	Long Reads (vamos)	16bp+	4	3.99038461538462	0.00961538461538462
chr16:68528274:AAATGTACATATTCATTAATA	21	Long Reads (vamos)	16bp+	2	2	0
chr16:68529397:TGTTTTGTTGT	11	Long Reads (vamos)	7-15bp	4	4.14406779661017	0.124366217586557
chr16:68539678:GGGGC	5	Long Reads (vamos)	4-6bp	7	6.65289256198347	0.745179063360882
chr16:68540316:AAAAACAACCAAAAATA	17	Long Reads (vamos)	16bp+	2	1.98717948717949	0.0128205128205128
chr16:6855799:CCTCCTTCCCTC	12	Long Reads (vamos)	7-15bp	10	10.037037037037	0.96130458817026
chr16:68560537:TTTA	4	Long Reads (vamos)	4-6bp	10	10.08	2.0741935483871
chr16:6856089:CCCTT	5	Long Reads (vamos)	4-6bp	18	17.5555555555556	3.32338308457711
chr16:68561968:TTGTTAACATGTTATTTTATTTGCT	25	Long Reads (vamos)	16bp+	2	2	0
chr16:68564344:ACTGGAGAGAAACCCTATGAATGTAATGAGTGTGGAGAAGCCTTTAGTCGACGCTCATCGCTTACTCAACATGAGAGAACCCAC	84	Long Reads (vamos)	16bp+	2	2.38144329896907	0.23840206185567
chr16:6856894:AGAGAAAGAGAAGGAAAGAA	20	Long Reads (vamos)	16bp+	2	1.97619047619048	0.0235226620768789
chr16:68570506:AAAGGGGTGGTAACTTCTTGGCCATTGCCATGG	33	Long Reads (vamos)	16bp+	2	1.98630136986301	0.0136986301369863
chr16:6858103:AGTTATTAAAATAC	14	Long Reads (vamos)	7-15bp	3	2.83673469387755	0.138018093835472
chr16:68583448:TTTTTTTTTTTTTTA	15	Long Reads (vamos)	7-15bp	3	2.82307692307692	0.301788908765653
chr16:6859111:TATATA	6	Long Reads (vamos)	4-6bp	15	15.1666666666667	85.6819338422392
chr16:68591189:TAAATAAATAAAT	13	Long Reads (vamos)	7-15bp	2	2	0
chr16:68593479:TTTCTTTTTCTTTTTTC	17	Long Reads (vamos)	16bp+	2	1.94495412844037	0.0524974515800204
chr16:68602294:GGTGGCTCACACCTGTAATCCCAGCACTTTGGGAGGCCGAGGCAGGCAGATCACCTGAGGTCGGGAGTTCAAGACCAGCCTGACCAACATGGTGAAACCCCGTCTCTACTAAAAATACAAAATTAGCTGGGCGTGTTGGCACATGCCTGTAATTCCAGCTACTTGGGAGGCTGAGGCAGGAGAATTGCGTGAACCCAGGAGGCAGAGGTTGTGGTGAGCCAAGATCATGCCATTGCACTCCAGCCTGGGCAACAAGAGCGAAACTCTATCTCAAAATAATAATAATTTAAAAAGTCCCTTGCGGCCAGGCAC	312	Long Reads (vamos)	16bp+	2	2	0
chr16:68607096:TAAATATTTGTTAAATATTTAGA	23	Long Reads (vamos)	16bp+	15	16.7761194029851	12.9119066322523
chr16:68609675:AAAAAAAAAAAAAAAAAAAAGGGCCGGGCGCAGTGGCTTATGCCTGTAATCCCAGCACTTTGGGAGGCCGAGGTAGGTGGATCATGAGGTCCAGAGTTCGAGACCAGCCTGGCCAACATGGTGAAACCCCGTCTGTACTAATAATAC	147	Long Reads (vamos)	16bp+	2	2	0
chr16:68609993:TGGTGGCACACACCTGTGATCCCAGCTACTTGGGAGGCTGAGGCAAGAGAATCGCTTGAACTCAGGAGGCGGAGATTGTGGTAAGCCGAGATGGCGCCACTGCACTCCAGCCGGGGTGACAGAGCAAGACTCCATCTCAGAAAAAGAAAAGAAAAG	156	Long Reads (vamos)	16bp+	2	2	0
chr16:68610562:CAAAAAATAAAA	12	Long Reads (vamos)	7-15bp	3	3.04807692307692	0.395724421209858
chr16:68612249:TATT	4	Long Reads (vamos)	4-6bp	7	7.11538461538461	0.493006993006993
chr16:6861819:TTGGTTTTTTTT	12	Long Reads (vamos)	7-15bp	3	3.04511278195489	0.452494873547505
chr16:68618830:AAAAAAAATAAATAAATAAA	20	Long Reads (vamos)	16bp+	2	2.07	0.0657575757575758
chr16:68619749:AAAAA	5	Long Reads (vamos)	4-6bp	14	13.8455882352941	3.77598039215686
chr16:68621064:TGGCTCATGCCTGTAATCTCAGCACTTTGGGAGGCCGAGGTGGGCAGATCACAAGGTCAGGAGATCGAGACCATCCTGGCTAATATGGTGAAACCCTGTCTCTACTAAAAATACAAAAAATTAGCCCAGCATGGTGGCACACGCCTGTAATCCCAGCTACTCGGGATGCTGAGGCAGGAGAATCGCTTGAACCTGGGAGGCAGAGGTTGCAGTGAGCCGAGGTCACGCCACTGTACTCCAGCCTGAGCGACAGAGCGAGACTCCGTCTCAAAAAACAAACAAACAAACAAA	291	Long Reads (vamos)	16bp+	2	1.98936170212766	0.0106382978723404
chr16:68623785:AACACAGGAATTC	13	Long Reads (vamos)	7-15bp	2	1.87341772151899	0.111976630963973
chr16:68626475:TTAATCACCCTATAGGGTAGGCA	23	Long Reads (vamos)	16bp+	2	2	0
chr16:68629218:AAAAAAAAAAAG	12	Long Reads (vamos)	7-15bp	4	3.58518518518519	0.363957987838585
chr16:68632178:TGCGGCTCACTGCAACCTCTGCCTCCCGGGTTCAAGAGATTCTCTTGCTTCAGCCTCCTGAGTAGCTGGGATTACAGGCACACACCATCACGCCCAGTTAATTTTTGTATTTTTAATAGAGAGGGGGTTTCACCATGTTGGCCAGGCTGGCCTTGAGCTCTTGACCTCAGGTGATCTGCCCGCCTCAGCCTCCCAAAGTGCTGGGATTACTGACATGAGCCACCGCGCCCGGCCGTTATTATTTTTTTTTTTTTTTGAGTTGGAGTTTCGCTTTTGTCGCCCAGGCTGGAGTACAATGGCAACATCT	307	Long Reads (vamos)	16bp+	3	3	0
chr16:68633616:ATAG	4	Long Reads (vamos)	4-6bp	18	18.4561403508772	4.44496196242819
chr16:68634245:TATTTT	6	Long Reads (vamos)	4-6bp	6	6.00787401574803	0.103112110986127
chr16:68635124:TCACGCCTGTAATCCCAGCACTTTGGGAGGCTGAGGCAGGTGGATCACGAGGTCAGGAGTTCGAGACCAGCCTGGCCAATATGGTAAAACCCATCTCTACTAAAATTACAAAAATTAGTTGGGTGTGGTGGCACGCGCCTGTAGTCCCAGCTCCTCAGGAGGCTGATGCAGGAGAATCGCTTGAACCCGGAGGCGGAGGTTGCAGTGAGCCGAGATTGCGCCACTGCACTCCAGCCTGGGTGACAGAGCGAGACGGTGTCTTAAAAAAAAAAAAAAAGAAGAAAAAAAAAAAAAGGCCGGGTGCGGTGGC	310	Long Reads (vamos)	16bp+	2	2	0
chr16:6864983:TTTTTT	6	Long Reads (vamos)	4-6bp	6	6.26811594202899	2.31445043901407
chr16:68653228:TTATT	5	Long Reads (vamos)	4-6bp	5	5.26881720430108	0.37260402057036
chr16:68653668:TTTCT	5	Long Reads (vamos)	4-6bp	8	8.05185185185185	1.51221669430625
chr16:68662544:CTTGCTCTGTCACCCAGGCTGGAGTGCAGTGGCGTGATCTTGGCTCACTGCACACTCCGCCTCCTGGGTTCAAGCTATTCTCCTGCTTTAGCCTCCCTAATAGCTGGGACTACAGGTGCCTGCCACCACACCCAGCTAATTTTTGTATTAGTACAGACGGAGTTTCACCATGTTGACCAGGCTGGTCTCAAACTCCTGACCTCATGGTGATCCACCTGCCTCGGCCTCCCAAAGTGCTAGGATTACAGGCATGAGCCACTTTTTTTTTTTTTTTTTTTTGAGACAGT	287	Long Reads (vamos)	16bp+	2	2	0
chr16:68672190:AAAAAAA	7	Long Reads (vamos)	7-15bp	6	6.49624060150376	0.782182729551151
chr16:68683651:AAAAAAAAAAAAAAAGAAAATCCAGCCTGGACAACATGGAG	41	Long Reads (vamos)	16bp+	1	1.23913043478261	0.227902532250358
chr16:68688616:TTTTTG	6	Long Reads (vamos)	4-6bp	4	4.24590163934426	1.12911529603035
chr16:68702032:ATATATCTATAG	12	Long Reads (vamos)	7-15bp	2	2	0
chr16:68707170:AGGGTTTAGC	10	Long Reads (vamos)	7-15bp	3	2.97752808988764	0.0222165474974464
chr16:68708593:TTTC	4	Long Reads (vamos)	4-6bp	19.5	19.5144927536232	4.93774463133397
chr16:68710852:GGGAG	5	Long Reads (vamos)	4-6bp	36	36.3478260869565	7.5423675023802
chr16:68711322:AAAAAGAAA	9	Long Reads (vamos)	7-15bp	6	5.84558823529412	0.279684095860566
chr16:68711502:CTGCACACAGGGCTGG	16	Long Reads (vamos)	16bp+	2	2	0
chr16:68711995:TGTTCCTTGTGTTTTGTT	18	Long Reads (vamos)	16bp+	2	2.06451612903226	0.0610098176718093
chr16:68713919:TTA	3	Long Reads (vamos)	2-3bp	9	9.3304347826087	1.41617086193745
chr16:68718015:GTTGCCCAGGCTGGA	15	Long Reads (vamos)	7-15bp	3	2.9875	0.0125
chr16:68719244:AAAAAAAAAAGAAA	14	Long Reads (vamos)	7-15bp	2	2.1328125	0.163324311023622
chr16:68722133:TGGGTTGTAAATCC	14	Long Reads (vamos)	7-15bp	2	1.95959595959596	0.0391671820243249
chr16:68728336:TTGTATTTTCAATAGAGATGGGGTTTCACCAAGTTGGCCAGGCTGATCTCGAACTCCTGACCTCAAGTGATCTGCCTGCCTCAGCCTCCCAAAGTGATGGGATGACAGGCTTGAGCCACCACGCC	125	Long Reads (vamos)	16bp+	2	2	0
chr16:68731020:ATATATAATTATAAAAAT	18	Long Reads (vamos)	16bp+	6	6.26495726495726	0.541261420571765
chr16:68731368:ATATATATATAT	12	Long Reads (vamos)	7-15bp	11	10.7826086956522	1.74801650269756
chr16:68743281:TCTT	4	Long Reads (vamos)	4-6bp	23	22.9776119402985	5.78144989339019
chr16:68745549:ATATATATATATATGT	16	Long Reads (vamos)	16bp+	9	8.27407407407407	1.57357656163626
chr16:68749802:GCCAAACTCAGCATCTCCAGTGGGACCTGATTCACCTTTCTAAAGGAAAC	50	Long Reads (vamos)	16bp+	2	2	0
chr16:68751493:TTAT	4	Long Reads (vamos)	4-6bp	8	7.65811965811966	0.65797229590333
chr16:68757719:TTCTTTCTCTCTCTC	15	Long Reads (vamos)	7-15bp	5	4.66412213740458	0.409395184967704
chr16:68760486:TGCCCCTCCTTTATAACAGGCCTTGGAGAAT	31	Long Reads (vamos)	16bp+	2	1.9873417721519	0.0126582278481013
chr16:68761747:AGGGAAGGGTGTTCTAGACGG	21	Long Reads (vamos)	16bp+	2	2	0
chr16:68765186:TTTTTTATTTTT	12	Long Reads (vamos)	7-15bp	2	1.99009900990099	0.0099009900990099
chr16:68774481:TGCACTCCATCCTGGGTGACAGAGCAATACCCTGTCATAAATAAAATAAGTAAAGTTTGATGACCAGTACAGCCTGGACCCTTTGCA	87	Long Reads (vamos)	16bp+	2	2	0
chr16:68777707:AATTTTTGTATTTTTA	16	Long Reads (vamos)	16bp+	2	2	0
chr16:68783388:AAAAAAAAAAAAAAAG	16	Long Reads (vamos)	16bp+	2	2.36036036036036	0.287141687141687
chr16:68786515:TTTCTTTTTTTTTT	14	Long Reads (vamos)	7-15bp	3	2.67164179104478	0.553024351924588
chr16:68793785:GGAGGCTGAGGCAGCAGAATCCCTTGAACCTGGGAGGCA	39	Long Reads (vamos)	16bp+	2	1.98901098901099	0.010989010989011
chr16:68798224:TTGTTAGCTTTATTT	15	Long Reads (vamos)	7-15bp	2	1.98809523809524	0.0119047619047619
chr16:68803815:TGTCGTGGTTTA	12	Long Reads (vamos)	7-15bp	2	1.98571428571429	0.0142857142857143
chr16:68806122:TATT	4	Long Reads (vamos)	4-6bp	8	9.26724137931035	4.18013493253373
chr16:68807505:AAAAAATTT	9	Long Reads (vamos)	7-15bp	3	3.03508771929825	0.0341561869274957
chr16:68818240:AAAAAAAAAAAAAAG	15	Long Reads (vamos)	7-15bp	2	2.13888888888889	0.15809968847352
chr16:68820712:AAATCAGTTAGGTGT	15	Long Reads (vamos)	7-15bp	2	2	0
chr16:6882592:AAATAAATAAATA	13	Long Reads (vamos)	7-15bp	2	1.9873417721519	0.0126582278481013
chr16:68829931:TTTTTCTTTT	10	Long Reads (vamos)	7-15bp	5	5.06201550387597	0.980499031007752
chr16:68837245:TTTG	4	Long Reads (vamos)	4-6bp	8	8.25	0.827731092436975
chr16:68838018:ATAAATAT	8	Long Reads (vamos)	7-15bp	6	5.93333333333333	0.113165266106443
chr16:68845841:TTTTGTT	7	Long Reads (vamos)	7-15bp	4	4.0650406504065	0.225243236038918
chr16:68848070:TGTTTCTCTCTCTCTCT	17	Long Reads (vamos)	16bp+	2	1.88793103448276	0.100374812593703
chr16:68850388:ATATAAAATGTGTAATCACACA	22	Long Reads (vamos)	16bp+	2	2	0
chr16:6885519:TTTTATTTT	9	Long Reads (vamos)	7-15bp	3	3.22764227642276	0.193655870984939
chr16:68862010:TATTTT	6	Long Reads (vamos)	4-6bp	7	7	0.796992481203007
chr16:6886754:AAAAC	5	Long Reads (vamos)	4-6bp	7	6.97744360902256	1.20403280929597
chr16:68882853:TAAAAATACAAAAAATTAGCCGGACGTTGTGGTACGCGCCTGTAGTCCGAGCTACTCAGGAGGCTGAGGCAGGAGAATCACTTGAACCCGGGAGGCGGAGGTTGCAGTGAGCCGAGATTGTGCCACTGTACTCCAGCTTGGAAAACAGAGCGAGACTCTGTCTCAAAATAAATAAATAAA	180	Long Reads (vamos)	16bp+	2	2	0
chr16:68886509:CCATACTTTTTTTTTTGAGACAGAGTTTTGCTCTTGTTGCCCAGGCTGGAGTGCAATGGCATGATCTCAGCTCACTGCAACCCCCGCCTCTTGGGTTCAAGCAATTCTCCTGCCTCAGCCTCCCCGGTAGCTGGGATTACAGGTGCCTGGCACCACGCCCAGTTAATTTTTTGTATATTTTAGTAGAGACGGGGTTTCACCATGTTGACCAGGCTGGTCTTGAACTCCTGACCTCAGGTGATCCACCTGCCTCAGCCTCCCAAAGTGCTGGGATTATAGGCATGAGCCATTGCACCTGGC	300	Long Reads (vamos)	16bp+	2	2	0
chr16:68890608:TGAGGTCAGGAGTTCAAAAACAGCCTGGCCAACATGGCGAAACCCCATCTCTACTACCAAAAAAATAAAAAATTAGCTGGATGTGGTGGTGGGTGCCTCTAATCCCAGCTATTCAGGAGGCTGAGGCAGGAGAATTACTTGAACTTGGGAGGCGGAGGTTGCAGGGAGCCGAGATTGCACCAGTGCACTCCAACCGGGGCAACAGAGTGAGACTCCATCTCAAAAAAAAAAGAAAAAAAAGACTTTGGGAGGCCGAGGTGGGGGGATCGCT	271	Long Reads (vamos)	16bp+	3	2.98876404494382	0.0112359550561798
chr16:68891778:GGGA	4	Long Reads (vamos)	4-6bp	52	51.0588235294118	15.922440087146
chr16:68895350:AAAATAAAAAAAT	13	Long Reads (vamos)	7-15bp	2	2.02380952380952	0.0476190476190476
chr16:68895928:TTTTA	5	Long Reads (vamos)	4-6bp	7	6.952	0.288
chr16:68895971:AGTGTCTCACTCTGTCACCCAGGCTGG	27	Long Reads (vamos)	16bp+	3	3.09210526315789	0.0847368421052632
chr16:68898946:TTA	3	Long Reads (vamos)	2-3bp	12	11.739837398374	2.53831800613088
chr16:68903346:GGTGGCTCACACCTGTAATCCCAGCACTTTGGGAGGCCGAGGTGGGTAGATCACTTGAGGTCAGGAGTTCAAGACCAGCCTGGCCAACATGGTGAAACCCCATCTCTACTAAAAATATAAAAATTAGCCGGTTGTGGTGGCTGGCGCCTGTAGTCACAGCTACTCAGGAGGCTGAGGCAGGACTGTCACTCGAACCCAGGAGATGAAGGTTGCAGTAAGCCAAGATTGCGCCACTGCACTTCAGCCTAGGTGACAGAGTGAGACTCTGTCTCAAAAAAAAAAAAA	285	Long Reads (vamos)	16bp+	2	2	0
chr16:68904945:GGCGCAGTGGCTCATGCCTGTAATCCCAGCATTTTGGGAGGCCGAGACGGGCGGATCACCTGAGGTCAAGAGTTTGAGACCAGCCTGACCAACATGGAGAAACCCCGTCTCTACTAAAAATACAAAATTAGCCGGGCGTGGTGGCATGGTGGCGCATGCCTGTATTCCCAGCTACTTGGGAGGCTGAGGCAGGAGAATTGCTTGAACCTGGGAGGCAGAGGTTGCGGTGGGCCGAGATTGTGCCATTGCACTCCAGTCTGGGCAACAAGAGTGGAACTGTGTCTCAAAAAAAAATAAAATAAAATTGGGGCTG	313	Long Reads (vamos)	16bp+	2	2	0
chr16:68912219:GGGTGCAGTGGCTCACGCCTGGAATCCCAGCACTTTGGGAGGCTGAGGTGGGCAGATCACTTGAGGCCAGGAGTTTGAGACCAGCCTGGCCAACATGGTGAAATCCCATCTCTACTAAAAATACAAAAA	129	Long Reads (vamos)	16bp+	2	2	0
chr16:68913232:TTGTTTTTGTTTTTT	15	Long Reads (vamos)	7-15bp	3	3.5985401459854	1.12440961786174
chr16:68921031:GGCGGAGGTTGCAGTG	16	Long Reads (vamos)	16bp+	2	1.94444444444444	0.05320813771518
chr16:68921530:TTTTG	5	Long Reads (vamos)	4-6bp	6	5.784	0.267483870967742
chr16:68923800:TTTGT	5	Long Reads (vamos)	4-6bp	8	7.25	1.77477477477477
chr16:68925383:GTATATCTTCTTTGGTAGG	19	Long Reads (vamos)	16bp+	2	1.98611111111111	0.0138888888888889
chr16:6892763:CTCTCTCT	8	Long Reads (vamos)	7-15bp	6	6.22480620155039	2.12875484496124
chr16:6893959:AGTGCTATGATGTCTTCTAATATCCCAAAGAC	32	Long Reads (vamos)	16bp+	2	2	0
chr16:6894055:ATACTGGATCAATAGATAG	19	Long Reads (vamos)	16bp+	2	2	0
chr16:68944260:TGTTGAATATACAAAAGCCAATTAAATGCAAG	32	Long Reads (vamos)	16bp+	2	1.98648648648649	0.0135135135135135
chr16:6895228:CCAAATGTATATC	13	Long Reads (vamos)	7-15bp	2	1.98571428571429	0.0142857142857143
chr16:68953050:TTA	3	Long Reads (vamos)	2-3bp	14	14.2362204724409	4.11836020497438
chr16:68957910:CCTGTAATCCCAGCACTTTGAGAGGGTGAGGCGGGCAAATCACCTAAGGTCAGGAGTTCGAGACCAGCCTCAACATGGAGAAACCCTGTCTCTACTAAAACCACAAAATTAGCCGGGCGTGGTGGTGCATGCCTGTAATCTCAGCTACTTGGGAGGCTGAGGCAGGAGAATTGCTTGAACCTGGGAGGCGGAGGTTGCAGTGAGCTGAGATCGCGCCACTGCACTCCAGCCTGGGCAGCAAGAGCGAAACTCTGTCTCAAAAAAAAAAAA	270	Long Reads (vamos)	16bp+	2	2	0
chr16:68958554:AAGGAAAGAAAAAGA	15	Long Reads (vamos)	7-15bp	2	1.98076923076923	0.0190440627333831
chr16:68963604:GTGCACACACATAG	14	Long Reads (vamos)	7-15bp	3	2.69724770642202	0.213047910295617
chr16:68968072:TTTTTTTTTTTGAGACAGAGTCTCACTCTGTCGCCCAGGCTGAAGTGCAGTGGCGCCATCTCGGTTCAATGCAACCTCCACCTCCTGGATTCAAGAGATTCTCCTGCCTCAGCCTCCCGAATAGCTGGGACTACAGGCGCACGCCACCACGCCCAGCTAATTTTTGTATTTTTAGTAGAGACAGGGTTTCACCATATTGGCCAGGCTGGTCTCAAATTCCTGACTTCGTGATCCACCCACCTCAGCTTCCCAAAGTGCTGGGATTACAGATGTCAGCTACCGCACCTGGCCTTTTTT	297	Long Reads (vamos)	16bp+	3	2.98550724637681	0.0144927536231884
chr16:68982504:TTTTTAGTAAAGACAGGGTTTCACCATGTTGGCCAGGCTGGTCTCGAACTCCTCACATCAGATGATCTACCCACCTTGGCCTCCCAAAGTGCTGGGATTACAGGCATGAGCCACCATGCCCTGGCCTTTTTTTTTTTTTTT	141	Long Reads (vamos)	16bp+	2	2	0
chr16:68987343:TTG	3	Long Reads (vamos)	2-3bp	12	12.1487603305785	0.827685950413223
chr16:69002463:AGTGAGTGAGTT	12	Long Reads (vamos)	7-15bp	2	2	0.0232558139534884
chr16:69005535:AATCCCAGGAGGCC	14	Long Reads (vamos)	7-15bp	2	2	0
chr16:69007247:TTTTTCTTTTCT	12	Long Reads (vamos)	7-15bp	3	3.25581395348837	0.332485465116279
chr16:69008613:TTTTG	5	Long Reads (vamos)	4-6bp	8	7.95419847328244	0.982501467997651
chr16:69012556:AAAAAAAAAAAAAAAAAAGG	20	Long Reads (vamos)	16bp+	3	2.75	0.425196850393701
chr16:69015459:TTTA	4	Long Reads (vamos)	4-6bp	11	11.9758064516129	3.87745869394178
chr16:69016644:TTTATTTTATGTAT	14	Long Reads (vamos)	7-15bp	3	2.94059405940594	0.0564356435643564
chr16:69020152:AATACTAATTATTTCCCCAACTTGATC	27	Long Reads (vamos)	16bp+	2	2.01010101010101	0.0101010101010101
chr16:69032237:TTCA	4	Long Reads (vamos)	4-6bp	10	10.0280373831776	0.17845177217422
chr16:69036826:GTGGTACACGCCTGTAGTCCCAGCTACTCCGGAGGCCGAGGTGGGAGGAGTGCCAGAGCCTGGGAGGTGAAGGCTGCAGTGAGCTGAGATCATGCCACTGCATTCCAGCCTGGGTGACACAGTGAGACTTTGTCTCACAGAAAAAAAAAAGAAAAAGAAGAAGGCTGGGCATG	173	Long Reads (vamos)	16bp+	2	2	0
chr16:69046179:ATACAACCCAATATAA	16	Long Reads (vamos)	16bp+	2	1.98571428571429	0.0142857142857143
chr16:69046883:GAGTGATTTTAGGCTGGGCGCGGTGTCTCACAACTATAATCCCAGCACTTTGTTTGGGAGGCCAAGGTGGACAGATCACCTGAGGTCAGGAGTTCGAGACCAGCCTGGCCAACATGGCGAAACCCTATCTCTACTGAAAATACAAAAATTAGCGAGGCATGATGGTGGTTGCCTGTAGTCCTAGCTCCTCGGGAGGCTGAGGCTGGAGAATCACTTGAACCTGGGAGGCAGAGGTTGCAGTGAGCCAAGATCGCACCATTGCACTCCAGCTTGGG	275	Long Reads (vamos)	16bp+	2	2	0
chr16:69051914:TTTTCCTTTTTTC	13	Long Reads (vamos)	7-15bp	4	3.97692307692308	0.208765652951699
chr16:69055645:TGCCTAGGACTA	12	Long Reads (vamos)	7-15bp	2	2	0
chr16:69059237:TTTTTGTATTTTTAGTAGAGATGGGGGTCTCACCATATTGGCCAGGCTGGTCTCGAACTCCTGACCTCAAGTGATCCACCTGCCTTGGCCTCCCAAACTGCTGGGACTACAGGCGTGAGCCACCATGCCCAGAAA	135	Long Reads (vamos)	16bp+	2	2	0
chr16:69059507:TTTTCTCTTTTCTTT	15	Long Reads (vamos)	7-15bp	2	1.99074074074074	0.0466424368293527
chr16:69060991:AAAAAAAAC	9	Long Reads (vamos)	7-15bp	3	2.95867768595041	0.156611570247934
chr16:69063781:TTA	3	Long Reads (vamos)	2-3bp	25	25.0373134328358	6.21664235214903
chr16:69067548:TCTCTACTAAAAATACAAAAATTAGCCAGGCATGGTGGCACATGCCTGTAGTCCCAGCTACTCGGGAGGCTGAGGCAGAAGAATTGCTTGAATCTGGGAGGCAGAGGTTGCGGTGAGCCAAGATCACACCACTGCACTCCAGCCTGGGCAACAGAGCAAGACTCTTGTCTTGAAAAAAAAAAAA	184	Long Reads (vamos)	16bp+	3	3	0
chr16:69070746:TAT	3	Long Reads (vamos)	2-3bp	13	12.8070175438596	2.12172022977798
chr16:69072026:GTGTGTGTGTGTGTGTATGTGTGAAGAGAGAGGGAGACC	39	Long Reads (vamos)	16bp+	4	3.95867768595041	0.256611570247934
chr16:69077206:TTTTA	5	Long Reads (vamos)	4-6bp	6	5.71653543307087	0.284089488813898
chr16:69079333:AAAT	4	Long Reads (vamos)	4-6bp	6	6.1358024691358	0.193827160493827
chr16:69091715:TACTAATTAGTGGCTTATAAT	21	Long Reads (vamos)	16bp+	2	2	0
chr16:69093204:TTTTTGTTTGT	11	Long Reads (vamos)	7-15bp	2	2.34285714285714	0.227472527472527
chr16:69095916:AAGAATTGTGGGGACATGGCTGGGCACGGTGGCTCACGCCTGTAATCCCAGCACTTTGGAGGTGAGGCAGGTGGATCACTTGAGGTCAGGAGTTTGAGACCAGTCTGGCCAATGTGGTGAAACCCTGTCTCTACTAAAAATATTTTTTGACAATTAGCCAGGTGTGGTGGCACACGCCTCTAGTCCCAGCTACTTGGGAGGCTGAGGCAGGAGAATTGCTTGAATCCGGGAGGCGGAGGTTGCCGTGAGCAAAGATCACACCATGCATTCCAGTCTGGATGACAGAGGGAGACTCTGTCTCAAAAAAAAAAAAAAAA	317	Long Reads (vamos)	16bp+	2	1.99082568807339	0.00917431192660551
chr16:69101262:CAGGCCCGGCTGGAA	15	Long Reads (vamos)	7-15bp	2	1.9620253164557	0.0370009737098345
chr16:69104259:TTTTC	5	Long Reads (vamos)	4-6bp	11	10.7591240875912	1.49302275654787
chr16:69119921:AGGACCTGCTCCCAGGAGACCACCTGCCCTTGGGTTGGACAT	42	Long Reads (vamos)	16bp+	3	2.97826086956522	0.0215002388915432
chr16:69121852:TAGAGATGGGGTTTCACCATGTTAGCCAGGATGGTCTCGATCTCCTGACCTCGTGATCCACCCACCTTGGCCTCCCAAAGTGCTGGGATTACAGGTGTGAGCCACCGCGCCCGGCCC	117	Long Reads (vamos)	16bp+	2	2	0
chr16:69122670:GCTGGGATTACAGGCACACAACCACCATGCCTGGCTAATTTTTGTATTTTTAGTAGAGACGAGGTTTCTTCATGTTGGCCAGGCTGGTCTCGAACTCCTGACTTCAGGTTGGCCACCCACTTTGGCCTCCCAAAGT	136	Long Reads (vamos)	16bp+	3	3	0
chr16:69125253:GAATTTTTACTGTG	14	Long Reads (vamos)	7-15bp	2	1.98571428571429	0.0142857142857143
chr16:6912547:CTTTTCTCTTTGTTTCTTTTA	21	Long Reads (vamos)	16bp+	3	2.79775280898876	0.16317671092952
chr16:69134681:TTTTCTTTTTTTTTCT	16	Long Reads (vamos)	16bp+	2	2.26612903225806	0.343233674272227
chr16:69139639:AAAT	4	Long Reads (vamos)	4-6bp	12	12.4344262295082	1.83450751930633
chr16:69145550:CTTTTT	6	Long Reads (vamos)	4-6bp	5	4.624	0.575225806451613
chr16:69146586:AAAAAAAAAAAATACAAAAATTAGCCTGCATGGTGCTGCGTGCCTGTAATCCCAGCTACTTGGGAGGCTGAGGCGGGAGAATTGCTTGAACCCGGGAGATAGACGTTGCAGTGAGCTGAGATCGTGCCATTGCACTCCAGCCTGGTCAACAGAG	154	Long Reads (vamos)	16bp+	4	3.57723577235772	0.246034919365587
chr16:69147178:AAT	3	Long Reads (vamos)	2-3bp	15	14.1653543307087	3.01212348456443
chr16:69147934:TTTTGTTTGTTTG	13	Long Reads (vamos)	7-15bp	3	2.91743119266055	0.0764525993883792
chr16:69148196:GTGATCCGCCCGCCTCGGCTTCCCAAAGTGTTGGAATTACAGATGTGAGCCACTGCGCCCGGCCTAATTTTTGTATTTTTAATAGAGACGGGGTTTTATCATGTTGGCCAGGCTGGTCTCTAACCCCGACCTCAA	135	Long Reads (vamos)	16bp+	2	2	0
chr16:69149252:GCCTGTAATCCCAGCTACTCAGGAGGCTGAGGCAGAAGAATGGCTTGAACCAAGGAGGCAGGGGTTGTGGTGAGCTGAGATCGCGCCATTGCACTCCAGCCTGGGCGACAAGAGTGAAACTCTGTCTCAAAAAAAACAAAAACAAAAATTAGCCGGGTGTGGTGGTGTGT	170	Long Reads (vamos)	16bp+	2	2	0
chr16:69151008:TTTTTTTTTTTTTTGAGACAGAGTTTGCTCTTGTTGCCCAGGCTGGAGTGCAATGGCGCGATCTCGGCTCACCACAACCTCCACCTCCCGGGTTCAAGCGATTCTCCTGCCTCAGCCTCCCGAGTAGCTGGGATTACAGGCATGCGCCACCGCGCTCAGCTAATTTTATATCTTTAGTAGAGACTGGGTTTTTCCATGTTGGTCAGGCTGATCTCGGAACTCCCAACCTCAGGTGATCTGCCCGCCTCAGCCTCCCAAAGTGCTGGTATTACAAGTGTGAGCCACCACGCTCAGCTTTGTGGTCCTTTTTTTTTCTT	317	Long Reads (vamos)	16bp+	2	2	0
chr16:69154704:TTTA	4	Long Reads (vamos)	4-6bp	10	10.2436974789916	0.982481128044438
chr16:69159435:TCCCAGCACTTTGGGAGGCCAAGGTGGGCGGATCATCTGAGGTCAGGAGTTCAAGACCAGCCCAGCCAACATGGTGAAACCCCATCTCTACTAAAAATACAAAAATTAGCCAGGCATGGTGGTGGGTGCCTGTAATCCCAGCTAGTCAGGAGGCTGAGGCGGGTGAATCACTTGAATTTGGGAGTTGGAGGTTGGAGTGAGCGGATCCGCCACTGCACTCCAGCCCGAGTGACAGAGCTAGACTCCATCTCAAAAAAAAAAAAA	264	Long Reads (vamos)	16bp+	2	2	0
chr16:69160570:TTTT	4	Long Reads (vamos)	4-6bp	7	7.61029411764706	1.94330065359477
chr16:69162300:AAAAATTAGCCGGGTGTGGTGGTAGGCGCCTGTAATCCCAGCTACTTGGGAGGCTGAGGCAGGAGAATCACTTGAACCTGGGAGGCAGAGGTTGCAGTGAGCTGATTATCACGCCACTGCACTCCAGCCTGGGTGACAAGAGCGAAACTCCATCTCAAAAAAAAAAAAAAGA	172	Long Reads (vamos)	16bp+	3	3.16190476190476	0.156227106227106
chr16:69163711:TATATTAGGAAGTTATCAATAAT	23	Long Reads (vamos)	16bp+	2	2	0
chr16:69164586:TATATATATATATA	14	Long Reads (vamos)	7-15bp	4	4.11428571428571	0.313736263736264
chr16:69165614:TCAGAATAAAGGTAGCTAGTAAA	23	Long Reads (vamos)	16bp+	2	2	0
chr16:69172239:TTCTTTTTTT	10	Long Reads (vamos)	7-15bp	4	3.92481203007519	0.676122123490545
chr16:69175393:ACACACACACACATATATAT	20	Long Reads (vamos)	16bp+	4	3.984	0.0803870967741935
chr16:69177553:TTTG	4	Long Reads (vamos)	4-6bp	7	6.89719626168224	0.319520366778346
chr16:69178228:GCTCACACCTGTAATCCCAGCACTGTGGGAGGCCAAGGCAGCCGTATCGCCTGAGGTCAGGAATTCGAGACCAGCCTGGCCAACATGGTAAAACCCCGTCTCTACTAAAAATACAAAAATTAGCTGGGCATGATGGCAGGCATTTGTAATCTCAGCTACTCGGGAGGCTAAGGCAGGAGAATTGCTTGAACCCAGGAAGCGGAGGTTGCAGTGAGCCGAGATGGTGCCATTGCACTCCAGTCTGGGCAACAAGAGGGAAACTTCATCTCAAAAAAAAAAAAAAAGAGGCCGGGCACGGTA	300	Long Reads (vamos)	16bp+	2	1.98571428571429	0.0142857142857143
chr16:69180769:TTTTTGTATTTTTAGTAGAGATGGGG	26	Long Reads (vamos)	16bp+	2	1.9873417721519	0.0126582278481013
chr16:69180927:TTTACTTTTT	10	Long Reads (vamos)	7-15bp	4	3.97222222222222	0.0646417445482866
chr16:69183441:ATTTTTTATTTTTTTA	16	Long Reads (vamos)	16bp+	2	2.0188679245283	0.0377358490566038
chr16:69191223:AAAAAAAAAAAGAAAGAAAG	20	Long Reads (vamos)	16bp+	2	2	0.0217391304347826
chr16:69195133:CAACAAAAGTATATAGAGCT	20	Long Reads (vamos)	16bp+	2	2	0
chr16:69196354:CTTTGTTTTT	10	Long Reads (vamos)	7-15bp	4	4.17829457364341	0.52265019379845
chr16:69197331:GGCATGTCTAGAGAGCAAA	19	Long Reads (vamos)	16bp+	2	2	0
chr16:69207835:GGTGGCTCATGCCTGTAATCCCAGCACTTTGGGAGGCCGAGGTGGGCGGATCACCTGAGGTCAGGAGTTTGAGACCAGCCTGACCAACATGGAGAAACCCTGTCTCTACTAAAAGTACAAAACTAGCCGGACATGGTGGTGCATGTCTGTAATCCCAGCTACTAGGGAGGCCGAGGCAGGAGAATCTCTGGAACCCAGGAGGCGGAGGTGGCAGTGAACCGAGATCGTGCCACTGCACTCCAGCCTGGGCAACAAGAGCAAAACTTCGTCTCAAAAAAAAAAAAAAA	287	Long Reads (vamos)	16bp+	2	2	0.0210526315789474
chr16:69209642:AGTAGCTATATTTT	14	Long Reads (vamos)	7-15bp	2	1.98780487804878	0.0121951219512195
chr16:69212328:TATT	4	Long Reads (vamos)	4-6bp	7	7.01052631578947	0.648824188129899
chr16:69214300:TTTTGTA	7	Long Reads (vamos)	7-15bp	3	3.1566265060241	0.158095797825448
chr16:69219708:TTTTG	5	Long Reads (vamos)	4-6bp	12	12.0232558139535	0.897892441860465
chr16:69225439:GTTGTCTAGTGGAAA	15	Long Reads (vamos)	7-15bp	3	3	0
chr16:69228694:TACATACACACTAAGTAAGTA	21	Long Reads (vamos)	16bp+	3	2.70707070707071	0.209235209235209
chr16:69232194:TTTTTTTTTTTTTTTTTTTTTTTTTTTTGGAGACGGAGTCTCGCTCTGTTGCCAGGCTGGAGTGCAGTGGCCCCATCTTGGCTCGTTGCAACCTCTGCCTCCCGGGTTCAAGCGATTCTCTTGCCTCAGCCTCCCGAGTAGCTGGGACTACAGGCGTGCGCCAACACACCCAGCTAATGTTTGTATTTTTAGTAGAGATGGGGTTTCACCATGTTGGCCAGGATGGTCTCGATTTCTTGACTTCGTGATCCGCCCACCTCAGCCTCCCAAAGTACTGGGATTACAGGTGTGAGC	294	Long Reads (vamos)	16bp+	2	2	0
chr16:69233919:TGAGCTATGATTGTGCCACTGCACTCCGACCTGGACAACA	40	Long Reads (vamos)	16bp+	2	2	0
chr16:69237573:TTTC	4	Long Reads (vamos)	4-6bp	12	12.3308270676692	6.61699703804967
chr16:69239535:TTTA	4	Long Reads (vamos)	4-6bp	7	7.0126582278481	0.140863356053229
chr16:6924169:AAT	3	Long Reads (vamos)	2-3bp	9	8.75	1.48319327731092
chr16:69245187:TTTG	4	Long Reads (vamos)	4-6bp	7	6.97115384615385	0.30013069454817
chr16:6925455:ATTT	4	Long Reads (vamos)	4-6bp	8	7.48695652173913	0.602898550724638
chr16:69255075:TTATTTTATTATTATTT	17	Long Reads (vamos)	16bp+	2	2	0
chr16:69255623:TAATCCCAGCACTTTGGGAAGCTGAGGCGGGCGGATCATGAGGTCAGGAGTTCGAGACCAGCCTGGCCAACATAGTGAAACCCCGTCTCTACTAAAAGTACAAAAACTAGCCATGCGTGGTGGCCGGCGCCTGTAGTCCCAGCTACTCGGGAGGCTGAGGCAGGAGAATCGCTTGAAACCAGAAAGCAGAGGTTGCAGTGAGCCAAGATCGGGCCACTGCACTCCAGCCTGGGTGAAAGAGCGAAACTCCGTCTCAAAAAAAAAA	265	Long Reads (vamos)	16bp+	2	2	0
chr16:69257414:TTAT	4	Long Reads (vamos)	4-6bp	11	10.3364485981308	1.13101745723858
chr16:69263884:CAGAGTCTCACTCTGTTGC	19	Long Reads (vamos)	16bp+	2	2	0
chr16:69266364:AAAAC	5	Long Reads (vamos)	4-6bp	7	6.66929133858268	0.7310336207974
chr16:69278315:AAAAAGAAAATATAAAA	17	Long Reads (vamos)	16bp+	2	1.95604395604396	0.0424908424908425
chr16:69279845:TTAA	4	Long Reads (vamos)	4-6bp	6	5.83333333333333	0.410112359550562
chr16:69280402:CCTCCCTCCCGGATGGGGCGGCTGGCCGGGCGGGGGGCTCACACCCCCA	49	Long Reads (vamos)	16bp+	5	4.93203883495146	0.0835712925947078
chr16:69281484:GTTTTTTTTTTTTT	14	Long Reads (vamos)	7-15bp	2	1.88976377952756	0.130608673915761
chr16:69283107:TTGTTTTTTG	10	Long Reads (vamos)	7-15bp	3	3.19166666666667	0.223459383753501
chr16:69285453:TATT	4	Long Reads (vamos)	4-6bp	10	10.352380952381	1.17271062271062
chr16:69287295:GCGGTTGCTTATGCCTGTAGTCCCAGCACTTTGGGAGACTGAGGCAGGCAGATCACTTGAGGCCAGATCGAGACCAGCCTGGCCATCATAGTGAAACCCCGTCTTTACTAAAAATACAAAAATTAGCTGAGCATAGTGGCACATGCCTTAAGTCCCAGCTACTCGGGATGGTGAGGCACAAGAATTGCTTGAACCTGGGAGGCGGAGTCTGCAGTGAGCTATGATCACACCACTGCACTCCAACCTGGG	249	Long Reads (vamos)	16bp+	2	1.98571428571429	0.0142857142857143
chr16:692887:TCTCTCTCTCACTCTCTT	18	Long Reads (vamos)	16bp+	3	3.00869565217391	0.0437833714721587
chr16:69292077:GTGTGGTGGCAGGCACCT	18	Long Reads (vamos)	16bp+	2	1.96590909090909	0.033307210031348
chr16:69292354:TATATATATTA	11	Long Reads (vamos)	7-15bp	5	5.45801526717557	2.26553141514974
chr16:69294014:TGTTTGTTTGTT	12	Long Reads (vamos)	7-15bp	3	2.75	0.189189189189189
chr16:69294845:GGGCTGGA	8	Long Reads (vamos)	7-15bp	3	2.94736842105263	0.103859649122807
chr16:69311878:CTCGCTCCCTCCTCTCCTGT	20	Long Reads (vamos)	16bp+	2	1.98571428571429	0.0142857142857143
chr16:6931270:ATCT	4	Long Reads (vamos)	4-6bp	17	16.7293233082707	1.07769423558897
chr16:69317385:GGTGGCTCACGCCTGTAATCCCAGCACTTTGGGAAGCCGAGGCGGGCGGATCACGAGGTCAGGAGATTGAGACCATCCTGGCTAACACGGTGAAACCCCGTCTCCACTAAAAATACAAAATATTAGCCGGGCGT	134	Long Reads (vamos)	16bp+	2	2	0
chr16:69325359:GCCGCTAACATTTAAAAGTCGAGAGTTGCTGGGCGCGGTGGCTCACGCCTGTAATCCCAGCACTTTGG	68	Long Reads (vamos)	16bp+	2	1.68367346938776	0.21849358300021
chr16:69335815:AAAAAAAAAAAAG	13	Long Reads (vamos)	7-15bp	2	1.97647058823529	0.189915966386555
chr16:69338072:CTGGAATGCAGTGGCACAATCACAGCCCACCGCAGCCTCGACCTCCCAAA	50	Long Reads (vamos)	16bp+	2	2	0
chr16:69344475:AAGAAAGTGAAAAGTGGCCGGGCACGGTGGCTCGTTCCTGTAATCTTAGCACTTTGGGAGGCCAAGGTGGGCAGATCACCTGAAGTCAGGAGTTCAAGACCAGCCTGGCCAACATAGTGATACCCCATCTCTACTAAAAATACAAAAATTAGCCAGGCGTGGTGGCACCCGCCTGTAATCCCAGCTACTTGGGAGACTGAAGCATAAGAATCACTTGAACCCGGGAGGCGGAGGTTGCAGTGAGCCAAAATTGTGCCACTGCATTCCAGCCT	272	Long Reads (vamos)	16bp+	3	2.98148148148148	0.0183454482519903
chr16:69346834:CACAGTAGCTCATAATGCTGAGTAATCTCAG	31	Long Reads (vamos)	16bp+	3	2.98648648648649	0.0135135135135135
chr16:69354140:ATAA	4	Long Reads (vamos)	4-6bp	11	10.8090909090909	1.01826522101751
chr16:69355891:GGCAGGGGACAGGG	14	Long Reads (vamos)	7-15bp	2	1.94871794871795	0.0492840492840493
chr16:69383177:ATCCGAAATCTGAAA	15	Long Reads (vamos)	7-15bp	2	1.98888888888889	0.0111111111111111
chr16:69386493:AAAAAAAAGAAAA	13	Long Reads (vamos)	7-15bp	2	2.01980198019802	0.0396039603960396
chr16:69389802:GGGTTTTGCCATGTTGGCCAGGCTGGTCTCAAACTCCTGGGCTCAGGCAGTCTTCCCGCCTAGGCCTCCCAAAGTGCTGAGATTACAGGTCTGAGCCACCAAGCTGGGCCTAGCAAGGTTTTTTTTGTTTGTTTTTGTTTTTGTTTTTGAGACGGAGTTTCGCTCTTGTTGCCCAGGCTGGAGTGCAACGGTGTGATCTCGGCTCACTGCAACCTCCACCTCCTGGGTTCAAGCGATTCTCCTGCCTCAGCCTCCTAAGTAGCTGGGATTACAGGCATGCACCACCGCACCCAGCTAATTTTGTATTTTTTAGCAGAGATG	321	Long Reads (vamos)	16bp+	2	2	0
chr16:6939496:TTTTTTTTTCTTTT	14	Long Reads (vamos)	7-15bp	3	2.6962962962963	0.317523493642897
chr16:69403755:AAAAAAAAAAAAA	13	Long Reads (vamos)	7-15bp	4	3.93181818181818	0.460964607911173
chr16:69406704:TGTTTTTTTTTT	12	Long Reads (vamos)	7-15bp	2	1.98260869565217	0.33302822273074
chr16:6940724:GTAGCTGGGACTACAGGCGCCCGCCACCATGTCCCGCTAGTGTGTGTGTGTGTGTGTGTGTGTGTGTGTGTGTGTGTGTGTGTGTGT	87	Long Reads (vamos)	16bp+	2	2	0
chr16:69408104:TTAT	4	Long Reads (vamos)	4-6bp	11	11	1.05982905982906
chr16:69409528:AAAG	4	Long Reads (vamos)	4-6bp	16	16.1037037037037	10.9443891652847
chr16:69410032:AAAAAAAAAAA	11	Long Reads (vamos)	7-15bp	4	4.02307692307692	0.704889683959451
chr16:6941202:TTCC	4	Long Reads (vamos)	4-6bp	20	20.0652173913043	8.2219930180895
chr16:69414291:TTTA	4	Long Reads (vamos)	4-6bp	7	7.05555555555556	0.314641744548287
chr16:69414418:CAGCCTCCCAAGTAGCTGGGATTACAGGCGTATGCCAACACACCCAGCTAACTTTTGTATTTTTAGTAGAGATGGGGTTTCACCCTATTGGCCAGGCTGGTCTCGAACTCCTGACCTTGTGATCCACCCGCCT	133	Long Reads (vamos)	16bp+	2	2	0
chr16:69415910:AAAAGAATAAAAAAAGTA	18	Long Reads (vamos)	16bp+	2	2.0873786407767	0.119741100323625
chr16:69416943:AAAATAATAAAAGAATAAA	19	Long Reads (vamos)	16bp+	2	2	0
chr16:69419360:AAAAG	5	Long Reads (vamos)	4-6bp	9	9.1203007518797	2.15208475734792
chr16:69422424:TTTTTA	6	Long Reads (vamos)	4-6bp	6	5.546875	0.533218503937008
chr16:69425771:GTTTGAAGCTTTGATTTTCGGTGTGTGTAT	30	Long Reads (vamos)	16bp+	2	2	0
chr16:69426127:GGTGGCTCACGCCTGTAATCCCAGCACTTTGGGAGGCTGAGGCGGGCGGATCACGAGATCAAGAGTTCCAGACCAGCCTGACCAACATGGTGAAACCCCGACTCTACTAAAAATACAAAAATTAGCTGGGCCTGGTGGTGGGCGCCTGTAATCCCAGCTACTCAGGAGGCTGAGGCAGGAGAATCACTTGAACCCGGGAGGCGGAGATTGCAGTGAGCCATGATTGCACCACTGCACTCCAGCCTGGGCGACAGAGCGAGACTCCAAAAAAAAAAAAAAAAAAAG	285	Long Reads (vamos)	16bp+	2	2	0
chr16:69429362:ACAGAGTGCCGATTGGTCCATTTTTACAGAGTGCTGATTGGTGCATTTACAATCCTTTAGCTAGAC	66	Long Reads (vamos)	16bp+	2	2	0
chr16:69432512:ATATACTTATATATACAAATATGT	24	Long Reads (vamos)	16bp+	2	2	0
chr16:69435315:TTTAATACAAAATTGCA	17	Long Reads (vamos)	16bp+	2	2	0
chr16:69439085:TTTTATATTAGGTTGTTGA	19	Long Reads (vamos)	16bp+	2	1.97402597402597	0.0256322624743677
chr16:69442494:TTTTTAAATTATTATTTTTTAC	22	Long Reads (vamos)	16bp+	2	2.01298701298701	0.012987012987013
chr16:6944395:AGAAAAAAAAAAAAAAAAA	19	Long Reads (vamos)	16bp+	2	1.9304347826087	0.100381388253242
chr16:69478459:ATATATATAC	10	Long Reads (vamos)	7-15bp	15	14.6861313868613	1.79046801202233
chr16:69479639:TTTTTTTTTG	10	Long Reads (vamos)	7-15bp	2	2.34862385321101	0.303261977573904
chr16:69483050:CACACACACACACACT	16	Long Reads (vamos)	16bp+	4	3.87394957983193	0.297535963537958
chr16:69488374:TATATATATTATATATATATATACACACACA	31	Long Reads (vamos)	16bp+	5	5.42857142857143	2.61985472154964
chr16:69488721:TATTTTTATTTATTTATTTTTTTGAGACAGAGTTTCACTCTTGTTGCCCAGACTGGAGTGCAGTGGCGCAATCTTGGCTCTTTGCCACCTCCACCTCCTGGGTTCAAGAGATTCTCCTGTCTCAGCCTCCTGAGGAGCTGGGATTACAGGCGTCCACCAACACCCCCGGCTAATTTTTGTATTTTTAGCAGAGATGGGATTTCGCCATGTTGGCCAGGTTGGTTTCGAACTCCTGACCTCAGGTGATCTCCCTGCCTTGG	260	Long Reads (vamos)	16bp+	2	2	0
chr16:69504024:TTA	3	Long Reads (vamos)	2-3bp	11	10.8706896551724	1.15704647676162
chr16:69504142:GGGCGCGGTGACTCACGCCAATAATCCCAGCACTTTGGGAGGCTGATGCAGGCAGATTGCTTGAGGTCAGGAGTTGGAGGCCAGCCTGGCCAACATGGTGAAACCCCATCTCTATTAAAAATACAAAAATTAGCCAGGTGTGGTGGTCCATGCCTGTAATCTCAGTTACTCGGGAGGCTGAGACAGGAGAATCACTTGAACCCTGGAGGTGGAGGTTGCAGTGAGCCAAGATCACACCACTGCACTCCAGCCTGGGCGACAAGATTCTGTCTCAAAAAGAAAAAGAAAAAAAAGAAAAGTATAGGGCT	308	Long Reads (vamos)	16bp+	2	2	0
chr16:69505814:AAAAAAAGAAAAG	13	Long Reads (vamos)	7-15bp	3	3.04444444444444	0.520398009950249
chr16:69509617:TTTA	4	Long Reads (vamos)	4-6bp	7	7.19469026548673	1.78318584070796
chr16:69525897:TTTCT	5	Long Reads (vamos)	4-6bp	9	9.47794117647059	1.39210239651416
chr16:695322:GCCCCGTGCAGCCCC	15	Long Reads (vamos)	7-15bp	5	5.00806451612903	0.284487280356675
chr16:69538731:TCCA	4	Long Reads (vamos)	4-6bp	12	12.3867924528302	16.8489667565139
chr16:69545689:AAAAT	5	Long Reads (vamos)	4-6bp	7	7.0625	0.34251968503937
chr16:69549930:AAAT	4	Long Reads (vamos)	4-6bp	7	7.56730769230769	0.636202389843167
chr16:69551641:CTTTCTTTTTTT	12	Long Reads (vamos)	7-15bp	3	3.09375	0.132874015748032
chr16:6955667:TTTA	4	Long Reads (vamos)	4-6bp	13	12.5074626865672	4.08641005498822
chr16:6956048:AGTGAGTTACCTTCCCTTT	19	Long Reads (vamos)	16bp+	2	1.98648648648649	0.0135135135135135
chr16:69563118:AGGAGTCCAAGACCAGCCTAGGCAATATAGCAAAATCATGTCTCTGCAAAAA	52	Long Reads (vamos)	16bp+	2	2.08974358974359	0.0827505827505828
chr16:69563438:AAAGA	5	Long Reads (vamos)	4-6bp	7	6.86507936507936	0.629650793650794
chr16:69564778:TATATATGTATGTA	14	Long Reads (vamos)	7-15bp	5	4.96825396825397	0.046984126984127
chr16:69566409:GGGAGACA	8	Long Reads (vamos)	7-15bp	3	2.95	0.149367088607595
chr16:69566985:TGGAAAGGGCCCGA	14	Long Reads (vamos)	7-15bp	2	1.98571428571429	0.0142857142857143
chr16:6957088:TTAT	4	Long Reads (vamos)	4-6bp	15	15.8175182481752	5.00322026620867
chr16:69571744:TTATTATTATTAT	13	Long Reads (vamos)	7-15bp	2	1.98648648648649	0.0683080340614587
chr16:69572833:TTAT	4	Long Reads (vamos)	4-6bp	6	6.07608695652174	0.37876254180602
chr16:69580121:AATATGTAATGTAATTACATATTA	24	Long Reads (vamos)	16bp+	4	3.90322580645161	0.08835904628331
chr16:69583174:TTTATTTATTAAA	13	Long Reads (vamos)	7-15bp	2	2	0
chr16:69609819:AAAAAAAAAAA	11	Long Reads (vamos)	7-15bp	3	3.09448818897638	0.498937632795901
chr16:6961164:AAAAGAAAAGAAAGA	15	Long Reads (vamos)	7-15bp	2	2.05309734513274	0.104298356510746
chr16:69614118:TCTCTTTCTC	10	Long Reads (vamos)	7-15bp	5	4.56934306569343	0.438170888793474
chr16:69615704:TTGACAAACTTGATTTCCTTTCATCTTA	28	Long Reads (vamos)	16bp+	2	2	0
chr16:69621962:AAATA	5	Long Reads (vamos)	4-6bp	6	5.78813559322034	0.424815297696654
chr16:69627583:CATTAACCTATGTAC	15	Long Reads (vamos)	7-15bp	2	1.98809523809524	0.0119047619047619
chr16:69639256:TTTTGTTTGAATAGAAAAAAA	21	Long Reads (vamos)	16bp+	2	2	0
chr16:69642816:AAAAAGAAAAG	11	Long Reads (vamos)	7-15bp	3	3.31578947368421	0.323763955342903
chr16:69643621:TTTGAATTATA	11	Long Reads (vamos)	7-15bp	3	2.77272727272727	0.177638453500522
chr16:69644933:ATGCTGCATACTTGT	15	Long Reads (vamos)	7-15bp	2	1.98571428571429	0.0142857142857143
chr16:69657485:CGCAGTGGCTCACACCTGTAATCCCAGCACTTTGGGAGGCCGAGGCAGGTGGATCACTAAGTCAGGAGTTCAAGACCAGCCTGGCCAAGATGGAGAAACCCTGTCTCTACTAAAAATACAAAAAATTAGCCAGGCGTGGTGGTGGGCGCCTGTAATCCAAGCTACTTGGGAGGCCAAAGCAGAGAATTGCTTGAAGCCGGGAGGTGGAGGTTGCAGTGAGCTGAGATCATGCCACTGCACTCCAGCCTGGGCAACAGAGCAAGACTCCATCTCAAAAAAAAAAAAAAAAAAAGACAATTATAAAAATAAATACATATAGGCCGGG	325	Long Reads (vamos)	16bp+	2	1.98989898989899	0.0101010101010101
chr16:69664671:TAATTTTTAAGCATTATTCCTTTCAAG	27	Long Reads (vamos)	16bp+	2	1.98571428571429	0.0142857142857143
chr16:6966745:TCTA	4	Long Reads (vamos)	4-6bp	38	39.4191176470588	10.2897058823529
chr16:69667947:TTTTTTGTTTGTTTC	15	Long Reads (vamos)	7-15bp	2	2.18918918918919	0.209336609336609
chr16:69668179:CTGACCAACTTGAACTC	17	Long Reads (vamos)	16bp+	2	2.02352941176471	0.023249299719888
chr16:69668612:CTTTGTAAATAA	12	Long Reads (vamos)	7-15bp	2	1.98837209302326	0.0116279069767442
chr16:6967452:TAGGATAGGAGCAGTGGA	18	Long Reads (vamos)	16bp+	2	2	0
chr16:69674689:TGTAGATATTCTAATTA	17	Long Reads (vamos)	16bp+	2	1.98701298701299	0.012987012987013
chr16:69680738:TTTTTTTG	8	Long Reads (vamos)	7-15bp	5	4.97169811320755	0.180143755615454
chr16:69688291:TGAA	4	Long Reads (vamos)	4-6bp	10	10.0196078431373	0.217433508056688
chr16:69688519:CTTTTTTTGTATTTTTA	17	Long Reads (vamos)	16bp+	2	1.98958333333333	0.031469298245614
chr16:69690388:AGTTTTCTAATTAATTT	17	Long Reads (vamos)	16bp+	2	2	0
chr16:69693626:CAG	3	Long Reads (vamos)	2-3bp	15	14.5483870967742	1.09520062942565
chr16:69695066:AGCTTCTATTTTTAATGTTTCTGCAGACTGTAGTCAGCTTTTA	43	Long Reads (vamos)	16bp+	2	2	0
chr16:69700389:TTTTGACCATTTAAGCCTTTATAAATGC	28	Long Reads (vamos)	16bp+	2	2	0
chr16:69713915:CCCAGGCTGGAGTGCAGTGGCGCGATCTTGGCTCACTGTAACCTCCACCTCCTGGGTTTCAAGCAATTCTCCTGGCTCAGCCTCCTGAGTAGCTGGGATTGTAGATGCCCGCCACCACACCCAGCTAATTTTTGTATTTTTGGTAGAGACGGGGTTTCGCCATGTTGGCCAGACTGGTCTCAAACTCCTGACCTCAGGTGATCTGCCTGCCTCGGCCTCCCAAAGTGCTGAAATTACAGGCGTGAGCCAC	250	Long Reads (vamos)	16bp+	2	2	0
chr16:69716167:AAT	3	Long Reads (vamos)	2-3bp	9	8.71551724137931	1.16184407796102
chr16:69716506:AAAAAATAAAAATTAT	16	Long Reads (vamos)	16bp+	3	2.96808510638298	0.0312285518188058
chr16:69717468:AGGAATCGCTAACTGA	16	Long Reads (vamos)	16bp+	4	3.56034482758621	0.248500749625187
chr16:69721982:ACAGTGAGAAATACAA	16	Long Reads (vamos)	16bp+	2	2	0
chr16:69722487:AATAACTAGA	10	Long Reads (vamos)	7-15bp	3	3.02197802197802	0.0217338217338217
chr16:69725874:AAACA	5	Long Reads (vamos)	4-6bp	6	6.26666666666667	0.398879551820728
chr16:69731755:CACTTTGGGAGGCCCAGGCGGGCAGATCACGAGGTCAGGAGTTCAAGACCAGCCTGGCCAACATGGTGAAACCCCGTCTCTATTAAAAATACAAAAATTAGCCAGGTGTGATGGTACATGCCT	123	Long Reads (vamos)	16bp+	2	2	0
chr16:69735606:AGGCTAGAGTGCAGTGGCACGATCTCGGCTCACTGCAACTTTCGCCTCCCGGGTTTAAGCGATTCTCCTGCCTCAGCCTCCCGAGTAGCTGGGATTACAGGTGCCACCACAACCAGCTAATTTTGTATTTGTAGTAGAGGTGGGGTTTCTCCATGTTGGTCAGGCTGGTCTCAAACTCCCGACCTCAGGTGATCCGCCCACCTTGGCCTCCCAAAGTGCTGGGATTACAAGTGTGAGCCACCACGCCCAGCC	252	Long Reads (vamos)	16bp+	2	2	0
chr16:69738612:TATG	4	Long Reads (vamos)	4-6bp	13	12.9548872180451	1.77067669172932
chr16:69748674:AAAAAAATCAT	11	Long Reads (vamos)	7-15bp	2	2	0
chr16:69758488:TTTTCTCTCTTCTCTTCTTTTTTCTTTCCTTTCC	34	Long Reads (vamos)	16bp+	4	5.28571428571429	6.54171428571429
chr16:69761120:AAAT	4	Long Reads (vamos)	4-6bp	8	7.98148148148148	0.261336102457598
chr16:69777091:ATATACACATATGTGTATATACAATACACATATGG	35	Long Reads (vamos)	16bp+	3	3.01111111111111	0.0111111111111111
chr16:69778118:ACACATAGATACACACACAC	20	Long Reads (vamos)	16bp+	2	1.98765432098765	0.0123456790123457
chr16:69783780:ACA	3	Long Reads (vamos)	2-3bp	8	9.69827586206897	7.09947526236882
chr16:69784068:CTTTCTTTTTTTTTTTT	17	Long Reads (vamos)	16bp+	3	3.14285714285714	0.365800865800866
chr16:69789081:GAGTCTCGCTCTGTTGCTCAGGCTGGAGTGCAGTGGTGCGATCTCGACTCACTGTAACCTCCGCCTCCCGGGTTCAAGCAATTCTTCTGCCTCAGCCTCCTCAGTAGCTGGGACTACAGGCGTGTGCCACCGCGCCTGGCTACTTTTT	148	Long Reads (vamos)	16bp+	2	2	0
chr16:69804273:TATTTTTTCCTAGGTGTTTATGATTT	26	Long Reads (vamos)	16bp+	2	2	0
chr16:69806953:ATTC	4	Long Reads (vamos)	4-6bp	11	10.8214285714286	0.58043758043758
chr16:69816685:CACACGTATACATA	14	Long Reads (vamos)	7-15bp	9	8.9304347826087	0.363539282990084
chr16:69818150:TTATT	5	Long Reads (vamos)	4-6bp	15	15.2790697674419	0.530886627906977
chr16:69824501:CCCTCCCTCCCCCTTCC	17	Long Reads (vamos)	16bp+	2	2.24576271186441	0.221135738084891
chr16:69825615:TTTTTTTTTTTGG	13	Long Reads (vamos)	7-15bp	2	2.04385964912281	0.236997360658283
chr16:69825984:ACCAGGCGCAGTGGCTTATGCCTGTAATCCCAGCACTTTGGGAGGCCGAGGCAGGCAGATCACAAGGCCAGGAGTACGAGACCAGCTTGGCCAACATAGTGAAACTCTGTCTCTACTAAAAATACACACAAAAAAATTAGCCGGGCGTGATGGTGGGTGCTTGTAGTCCCAGCTACTTGGGAGGCTGAGACAGGAGAATTGGCTGAACCCAGGAGGCAGAGGTTGCAGTAAGCCGAAATAGTGCCATTGCACTCCAGGCTGGGCAACAGAGTGAGACTCCGTCTCAAAAAAAAAAAAAAAAAAAAAAGTGG	311	Long Reads (vamos)	16bp+	2	2	0
chr16:69832131:TTTGT	5	Long Reads (vamos)	4-6bp	8	8.08035714285714	0.272763835263835
chr16:69844322:AGGAATACTTGAGCATTTCACTCTTTTAGAGAGGA	35	Long Reads (vamos)	16bp+	2	2	0
chr16:69847384:TTTCTTATTTTT	12	Long Reads (vamos)	7-15bp	3	3.18181818181818	0.216666666666667
chr16:69849482:ATTC	4	Long Reads (vamos)	4-6bp	10	10.2627118644068	1.46030711284949
chr16:6985110:CCCTA	5	Long Reads (vamos)	4-6bp	6	6.13913043478261	2.33135011441648
chr16:69851983:AAAAC	5	Long Reads (vamos)	4-6bp	7	6.58035714285714	1.50699806949807
chr16:6985852:TTTTTCTTTTCTTTTTT	17	Long Reads (vamos)	16bp+	2	2.176	0.178451612903226
chr16:6986184:TTTA	4	Long Reads (vamos)	4-6bp	9	9.35	1.50672268907563
chr16:69866270:TTTA	4	Long Reads (vamos)	4-6bp	9	9.65178571428571	2.19296975546976
chr16:69866800:TATT	4	Long Reads (vamos)	4-6bp	12	11.9532710280374	1.72421089754893
chr16:69868661:ACACACACAGACAT	14	Long Reads (vamos)	7-15bp	4	4.30851063829787	0.344657973003889
chr16:69875940:TTTTATTTATTTTTTA	16	Long Reads (vamos)	16bp+	2	1.97894736842105	0.0208286674132139
chr16:69881142:TTGGTACCCCACTTTCCCTCC	21	Long Reads (vamos)	16bp+	3	3	0
chr16:69881860:GTTTTGCCATGTTGGCCAGGCTGGTCTTGAACTCCTGACCTCCAGTGATCCACCTGCCTTGGCCTCCCAAAGTGCTGGGATTATAGGGGTGAGCCACTACGCCCGGCCTAATTTTTGTATAGATGGG	127	Long Reads (vamos)	16bp+	3	3	0
chr16:6988542:TTTTA	5	Long Reads (vamos)	4-6bp	9	9.0530303030303	0.401746472357159
chr16:6988653:CCTCAG	6	Long Reads (vamos)	4-6bp	6	6.11320754716981	0.27277628032345
chr16:6988731:TTTTTTG	7	Long Reads (vamos)	7-15bp	8	8.31386861313869	1.02576212966939
chr16:698913:AAAAAGAAAAAAAGAAAAG	19	Long Reads (vamos)	16bp+	4	4.26119402985075	0.826001571091909
chr16:69893555:TTTTTG	6	Long Reads (vamos)	4-6bp	6	6.17829457364341	0.41327519379845
chr16:69897907:AACAA	5	Long Reads (vamos)	4-6bp	8	8.15671641791045	0.64442823476602
chr16:69906053:CTTTTCTTTCTTTT	14	Long Reads (vamos)	7-15bp	2	2.26168224299065	0.195027332040205
chr16:69916186:TGT	3	Long Reads (vamos)	2-3bp	9	8.67021276595745	0.782544040265385
chr16:69918830:TTTTCCTTTTCTTTCTTTTTTTTTTTTTTTTGAGATGGAGTCTTGCTCTGTTGCCCATGCTGGAGTGCAGTGGCACAATCTCGGCTCACTGCAACCTCTGTCTCCTAGGTTCAAGCAATTCTCCTGCCCCAGCCTCCCAAGTAGCTGGGATTACAGGTGCCCACCACCACACCCGGCTAATTTTTGTATTTTTAGTAGAGATGGGGTTTTGCCATGTTGGCCAGGCTGGTCTTGAACTCCTGACCTCAAGTGACCTGCCCTCCTCGGCCTCCCAAAGTGCTGGGATTACAAGCATGAGCCACCATCCCCGACCACATTTAAA	322	Long Reads (vamos)	16bp+	2	2	0
chr16:6992220:TGGTGCAATCTCGGCTTACTGCAGCCTCTGCCTCCCGGATTCAAGGGATTTTCC	54	Long Reads (vamos)	16bp+	2	2	0
chr16:69924677:CCCCAC	6	Long Reads (vamos)	4-6bp	5	4.9609375	0.919721948818898
chr16:69938555:ACTGCAGTGAGCTGGACCGTGCCACTGC	28	Long Reads (vamos)	16bp+	2	1.96385542168675	0.035263003232442
chr16:69943398:CCCCGCATTCCTCTT	15	Long Reads (vamos)	7-15bp	1	1.75555555555556	1.55755305867665
chr16:69944391:CATGAACCAGACAGAGAAA	19	Long Reads (vamos)	16bp+	2	2.01388888888889	0.0138888888888889
chr16:69945764:CCTGGCCAACATGGTGAAACCATGTCTCTACTAAAAATACAAAAATTAGCCGGGTGTGGTGGCGGGCGCCTGTGATCCAAGCTACTTGGGAGGCTGAGGCAGGAGAATCACTT	113	Long Reads (vamos)	16bp+	2	2	0
chr16:69946092:AAAAAAGAAAAGAAA	15	Long Reads (vamos)	7-15bp	3	2.86153846153846	0.275253428741801
chr16:69948376:TTTGTTTGTTTG	12	Long Reads (vamos)	7-15bp	3	2.65454545454545	0.228190158465388
chr16:69954737:CCCAGGCTGGAGTGCAGTGGTGTGATCTCAGCTCACTGCAACCTCCGTCTCCTAGATTCAAGCGATTCTTGTGCCTCAGCCTCACAAGTAGCTGGGATTACAGGTGTGCGCCACTACACCCAGCTCATTTTTTTGTATTTTTAGTAGAGACAGGGTTTCACCATGTTGGTCAGGCTGGTCTCGAACTCCTGACCTCAAATGATCTGCCTGCCTCAGCCTCCCAAAGTGCTGGGATTACAGGCGTGAGCCAC	251	Long Reads (vamos)	16bp+	2	2	0
chr16:69957521:TATTTACTTGTAAAT	15	Long Reads (vamos)	7-15bp	2	2	0
chr16:69958734:AAAT	4	Long Reads (vamos)	4-6bp	7	7.45299145299145	0.560271146478043
chr16:69964476:TTTTC	5	Long Reads (vamos)	4-6bp	8	8.31884057971014	2.84650375542156
chr16:69970026:TGGCTCATGCCTGTAATCCCAGCACTTCAGGAGGCCGAGGCGGGTGGATCACCTGAGGTCAGAAGTTTGAGATTAGCCTGGCCAACACGGTGAAACACTGTCTCTACTAAAAATACAAAAAA	122	Long Reads (vamos)	16bp+	2	2	0
chr16:69970775:AAAAATAAATA	11	Long Reads (vamos)	7-15bp	3	2.88679245283019	0.101347708894879
chr16:69972026:AAAAAG	6	Long Reads (vamos)	4-6bp	17	16.7851851851852	2.81171918186844
chr16:69983121:GCTCACGCCTGTAATCCCAGCACTTTGGGAGGCCGAGGCGGGTGAATCACAAGGTCAAGAGATGGAGACCATTCTGGGCAACATGGTGAAACCCCGTCTCTACTAAAAATACAAAAATTAGCTGAGCATGGTGATGCACGCCTGTAGTCCCAGCTACTCGGGAGGCTGAGGCAGGAGAACTGCTTGAACCCAGGAGGCAGAGGTTGCAGTGAGCCAAGATCCCACCACTGCACTCCAGCCTGGTGACAGAGTGAGACTCCGTCTCAAAAAAAGAAAAAAA	280	Long Reads (vamos)	16bp+	2	2	0
chr16:69990132:GGGGAG	6	Long Reads (vamos)	4-6bp	7	7.31884057971014	3.85380302549455
chr16:69990210:GGA	3	Long Reads (vamos)	2-3bp	8	7.54285714285714	0.923626373626374
chr16:6999168:TTTTA	5	Long Reads (vamos)	4-6bp	16	15.8623188405797	3.8276208611023
chr16:69993282:CCACTACCC	9	Long Reads (vamos)	7-15bp	3	2.92941176470588	0.161624649859944
chr16:69999502:GCCACCGCGCCCGGCTTAATTTTTGCATTTTCAGTAGATAGGAGGTTTCACCATGTTGGCCAGGATGGTCTCGATCTACTGACCTTGTAATCCGCCTGCCTCGGCCTCTCAAAGTGCTGGGAT	123	Long Reads (vamos)	16bp+	2	2	0
chr16:70002412:AAAT	4	Long Reads (vamos)	4-6bp	9	8.63492063492063	0.825650793650794
chr16:700039:GGGAGGCA	8	Long Reads (vamos)	7-15bp	3	2.95945945945946	0.0668271010736764
chr16:7000564:TTTTTTTC	8	Long Reads (vamos)	7-15bp	6	5.64233576642336	0.760841562902533
chr16:7001346:TATGTA	6	Long Reads (vamos)	4-6bp	20	19.5217391304348	4.03237067597588
chr16:70016536:TGGTGA	6	Long Reads (vamos)	4-6bp	4	3.96052631578947	0.0917543859649123
chr16:70017892:TTTTTTGTTTTG	12	Long Reads (vamos)	7-15bp	3	3.625	0.759009009009009
chr16:70029077:AAAAATAAAAATAGAAAAAG	20	Long Reads (vamos)	16bp+	2	2.0462962962963	0.0632571824160609
chr16:70033557:AAAAACAAAAA	11	Long Reads (vamos)	7-15bp	4	4.4962962962963	0.789165284687673
chr16:70039812:AAAATAT	7	Long Reads (vamos)	7-15bp	5	5.23913043478261	0.24988055422838
chr16:70048625:TATAAATGTGCTCTCCA	17	Long Reads (vamos)	16bp+	2	2	0
chr16:70050288:CTCTCC	6	Long Reads (vamos)	4-6bp	12	12.5579710144928	1.82508198455517
chr16:70050726:ACTGGGAAGTGAGGAGCCCCTCTGCCCGGCCAGCCGCCCCGTCCGGGAGGGAGGTGGGGGGGTCAGCCCCCCGCCTGGCCAGCCGCCCCGTCCGGGAGGTGAGGGGCGCCTCTGCCCGGCCGCCCCTACTGGGAGGTGAGGAGCCCCTCTGCCCGGCCAGTCGCCCCGTCCAGGAGGGAGGTGGGGGGGTCAGCCCCCCGCCCAGCCAGCCGCCCCGTCCGGGAGGGAGGTGGGGGGATCAGCCCCCCGCCTGGCCAGCCGCCCCGTCCGGGAGGTGAGGGGCGCCTCTGCCCGGCCGCCCCT	303	Long Reads (vamos)	16bp+	8	7.92857142857143	1.07485714285714
chr16:70057385:ACATGAATAACTG	13	Long Reads (vamos)	7-15bp	2	2	0
chr16:70074608:TTTTTG	6	Long Reads (vamos)	4-6bp	5	4.94615384615385	0.3304114490161
chr16:70075061:AACATGACAAAAAGTTC	17	Long Reads (vamos)	16bp+	2	2	0
chr16:70075469:AAAAT	5	Long Reads (vamos)	4-6bp	19	19.0666666666667	0.913432835820896
chr16:70078393:CAAAACAAAAC	11	Long Reads (vamos)	7-15bp	4	3.89473684210526	0.579744816586922
chr16:70081905:TTTTTTTTTTC	11	Long Reads (vamos)	7-15bp	2	2.11818181818182	0.160216847372811
chr16:7008614:TCCC	4	Long Reads (vamos)	4-6bp	95	99.2262773722628	816.48518677544
chr16:70089384:TTCC	4	Long Reads (vamos)	4-6bp	23	23.2835820895522	1.58814947817304
chr16:70090511:ATATTTGAAGGCCTTCTA	18	Long Reads (vamos)	16bp+	2	1.97402597402597	0.0256322624743677
chr16:7009169:CTCTCTTCCTTTCCCTCTTT	20	Long Reads (vamos)	16bp+	2	2.02247191011236	0.0449438202247191
chr16:70091835:TTACAAAATTTACATTTAATAC	22	Long Reads (vamos)	16bp+	3	2.84615384615385	0.422703510082151
chr16:70092009:ATATATATATATAAA	15	Long Reads (vamos)	7-15bp	16	13.9615384615385	21.6961836612999
chr16:7009243:CTTCCTCTC	9	Long Reads (vamos)	7-15bp	4	3.90677966101695	0.170722874112705
chr16:70097640:AAAACAAA	8	Long Reads (vamos)	7-15bp	6	5.35384615384615	1.53273703041145
chr16:70102733:CAAA	4	Long Reads (vamos)	4-6bp	8	8.20560747663551	0.410156938811497
chr16:70103073:AATAAAATAGAGGAAAATAAAATATTTTCCTATA	34	Long Reads (vamos)	16bp+	3	3.30769230769231	0.215085884988798
chr16:70106547:TATTTTGTAGAGATGGGGGTCTTGCTCTGT	30	Long Reads (vamos)	16bp+	2	2	0
chr16:70108710:TTTTCTTTTTTT	12	Long Reads (vamos)	7-15bp	2	2.00917431192661	0.0832483860006796
chr16:70109732:CCGCAGTGAGCTGAGATCGCGTCA	24	Long Reads (vamos)	16bp+	3	3	0
chr16:70110327:AGATCGAGACCATCCTGGCCAACATAGTGAAACCCCATCTCTATTAAAAATACAAAATTTAGCTGGGTGTGGTGGCACACGCCTGTAATCCCAGCTGCTCAGGAGGCAGAGGCAGGAGAATCCCTTGAACCAGGGAGTTGGAGGTTGCAGTGAGCCGAGATCGCACCACAGCAGTCTAGCCTGGCGACACAGTAAGACTCCGTCTCAAAAAAAAAAAAAAAAAAAAGAAGTTCCAGGCCGGGTGTAGTGGCTCACGCCTGTAATCCCAACACTCTGGGAGGCCGAGGCGAGCGGATCACAAGGTCAGG	308	Long Reads (vamos)	16bp+	3	3	0
chr16:7011452:GTTTGTTTGTTTTTGTTGTGC	21	Long Reads (vamos)	16bp+	4	4.02803738317757	0.291659319344031
chr16:70119893:TTTTTTTG	8	Long Reads (vamos)	7-15bp	4	3.76296296296296	0.704588170259812
chr16:70120065:GCCACCATGCCCAGCTAATTTTTGTGTTTTTAGTAGAGACAGGGTTTCACCATGTTGGTAAGACTGGTCTCGAACCCCTGACCTCGTTATCCACTCGCCGCGGCCTCCCAAAGTGCTGGGATTACAGGTGTGA	133	Long Reads (vamos)	16bp+	2	2	0
chr16:70125245:CACACCTGTAATCCTAGCTACTTGGGAGGTTGAGGCAAGAGAATTGCTTGAACCTGGGAGGTGGAGGTTGCGGTGAGCCGAGATTGTGCCATTGCACTCCAATCTGAGTGACGAGCAAAACTCCGTCTCTAAAAAAACAAACAAACAAAAAAACAAAAATTAGCTGGGCATGGTGACA	178	Long Reads (vamos)	16bp+	2	2	0
chr16:70133118:TTTTTTTTTTTTTTTGAGATAAGAGTCTTGCTCTGTTGCCCAGACTGGAGTGCAGTGGCACAATCTCGGCTCACTCCAACCTCCACCTCCTAGGTTCAAGTGATTCTCATGCCTCAGCCTCCTGAGTAGCTGGGATTACAGGCATGCATCAACATGTCCAGCTAGTTTATGTATTTTTAGTAGAGACAGGATTTTACCACGTTGGCCAGGCTGGTCTTGAAATCCTGGCCTCAAGTGATCTGCCTGCCTTGGTCTCCCAAAGTGCTGGGAGTAAAGGTGTGAGCCACTGTGCCCAGCTCTGCTTCTTTTTTTTGT	315	Long Reads (vamos)	16bp+	3	3	0
chr16:70134137:CAGAATTGTTTTGTTAGTGTAGTATTTT	28	Long Reads (vamos)	16bp+	2	2	0
chr16:70138038:TTTTTTTTTTTTTTTTTGAGTTGGGGTTTCGCTCTTGTTGCCCAGGCTGGAGTGCAATGGCGTGATCTAGGCTTACTGCAACCTCTGCCTCCCAGGTTCAAGCAATTCTCCTTCCTCAGCCTCCGTAGTAGCTGGGATTACAGGCGTGTGCCACCACACTGGCTAATTTTTTT	173	Long Reads (vamos)	16bp+	2	2	0
chr16:70139316:GTCTGCCTTGAGAGACCCTGTGTCGAAGTGAATGCTTTCT	40	Long Reads (vamos)	16bp+	2	1.98630136986301	0.0136986301369863
chr16:70143186:CAAAAAACAAAAA	13	Long Reads (vamos)	7-15bp	2	2.15625	0.18011811023622
chr16:7014376:TTTTA	5	Long Reads (vamos)	4-6bp	10	10.0149253731343	1.15767029514084
chr16:70146917:TATT	4	Long Reads (vamos)	4-6bp	8	8.59649122807017	2.49060704859494
chr16:70148564:CCCTT	5	Long Reads (vamos)	4-6bp	9	9.05223880597015	1.25288968690383
chr16:70151893:GAGTAAATGGTGGGGAACTACTCTTT	26	Long Reads (vamos)	16bp+	2	2	0
chr16:70153773:GGTGGCTCACGCCTGAATCCCAGCACTTTGGGAGGCTGAGGCGGGTGGATCACCTGAGGTCAGGAGTTCGAGACCAGCCTGGCCAACATGGCAAAACCCGTCTCTACTAAAAATACAAAAAGTAGGCCGGGCAC	134	Long Reads (vamos)	16bp+	2	2	0
chr16:70165767:GTGGTTCACGCCTGTAATCCCAACACTGGGAGGCCAAGGTGGGAGGATCTCTTGAGCCCAGGAGTTCAAGACCAGCCTGGGCAACTTAGGGAGACCCCGTCTCTACCAAAAATAAAAAAATTAGCCAGGTATAGTGGTGTGTGCCTGTAGTACTAGCTACCCGGGAGGCAGAGGTGAAAGGATCGCTTCAGCCCAGAAGTTCAAGACTGCAATGAGCCGTGATCATGCCACCGCACTCCAGCCTGGGTGACAGATCAAGGCCCTGTCTCAAAAAATAAATTAACAGGTCGGGCGCA	296	Long Reads (vamos)	16bp+	2	2	0
chr16:70167387:CATGAACCAGACAGAGAAA	19	Long Reads (vamos)	16bp+	2	2.01369863013699	0.0136986301369863
chr16:70168672:CCTGGCCAACATGGTGAAATCTGTCTCTACTAAAAATACAAAAATTGGCCAGGTGCAGTGGCTCATGCCTGTAATTTCAGCACTTTGGGAGGCCAAGGTGGGTGGCTCACTTGAGGTCAGGAGTTCAAGACCTG	134	Long Reads (vamos)	16bp+	2	2	0
chr16:70169000:AAAAAAAGAA	10	Long Reads (vamos)	7-15bp	3	3.33333333333333	0.428223844282238
chr16:70171289:TTTGTTTGTTTG	12	Long Reads (vamos)	7-15bp	2	2.39097744360902	0.270221007063112
chr16:70177645:CCAGGCTGGAGTGCAGTGGTGTGATCTCAGCTCACTGCAACCTCCGTCTCCTAGATTCAAGCGATTCTTGTGCCTCAGCCTCACAAGTAGCTGGGATTACAGGTGTGCGCCACTACACCCAGCTCATTTTTTTGTATTTTTAGTAGAGACAGGGTTTCACCATGTTGGCCAGGCTGGTCTCGAACTCCTGACCTCAAACGATCTGCCTGCCTCAGCCTCCCAAAGTGCTGGGGTTACAGGCGTGAGCCAC	250	Long Reads (vamos)	16bp+	2	2	0
chr16:70180425:TATTTACTTGTAAAT	15	Long Reads (vamos)	7-15bp	2	2	0
chr16:70181638:AA	2	Long Reads (vamos)	2-3bp	19.5	19.2272727272727	19.001387925052
chr16:70187385:TTTTC	5	Long Reads (vamos)	4-6bp	9	8.97761194029851	5.46566041970598
chr16:7019062:AGTGTGTGTATGTC	14	Long Reads (vamos)	7-15bp	3	2.93333333333333	0.0629213483146067
chr16:70192941:TGGCTCATGCCTGTAATCCCAGCACTTCAGGAGGCCGAGGCGGGTGGATCACCTGAGGTCAGAAGTTTGAGATTAGCCTGGCCAACACGGTGAAACACTGTCTCTACTAAAAATACAAAAAA	122	Long Reads (vamos)	16bp+	2	2	0
chr16:70194918:AAAGAAA	7	Long Reads (vamos)	7-15bp	7	6.79699248120301	2.72362724994304
chr16:70203730:CCTCTC	6	Long Reads (vamos)	4-6bp	23	22.4492753623188	23.7674812228922
chr16:70204264:CTGCCTGGCCAGCTGCCCCATCCGGGAGGGAGGTCGGGGGTCAGCCCCCCGCCCGGCCAGCCGCCCCGTCCGGGAGGTGAGGGGCACCTCTGCCCGGCCACCCCTACTGGGAAGTGAGGAGCCCCT	126	Long Reads (vamos)	16bp+	7	6.97560975609756	1.15513794482207
chr16:70212495:CTTTGTAATCTGCCACACTCTTAAGAAGGTT	31	Long Reads (vamos)	16bp+	3	3	0
chr16:70213125:TACTTTGTAATCTCCCCAACCCTTAAGAAGG	31	Long Reads (vamos)	16bp+	3	3	0
chr16:7021400:TGTTTTATATA	11	Long Reads (vamos)	7-15bp	4	3.99137931034483	0.00862068965517241
chr16:70215269:CTAAAAACAAGGTCCAG	17	Long Reads (vamos)	16bp+	2	2	0
chr16:70216722:TTTTTTGTTTTTCTGTTTTTGAGACAGAGTCTAGCTCTGTCACCCAGGCAGACTGCAGTGGTGCAATCTTGGCTCACTGTAACCTCTGCCTCCCAGGTTCAAGCGATTCTCCTGCCTCAGGCTCCCCAGTAGCTGGGATTACAGGCACAGGCCACCACACCCATCTAA	168	Long Reads (vamos)	16bp+	2	1.98591549295775	0.0140845070422535
chr16:70218548:AAAAAAAAAAAAACA	15	Long Reads (vamos)	7-15bp	2	2.16239316239316	0.206159740642499
chr16:7021870:TTCT	4	Long Reads (vamos)	4-6bp	19	18.9248120300752	2.70642515379358
chr16:7021967:CCCTCC	6	Long Reads (vamos)	4-6bp	17	18.6148148148148	22.0893311221669
chr16:70225431:AGAGGGAGAGGAGGGAGAGGGAGAGGG	27	Long Reads (vamos)	16bp+	6	5.72321428571429	0.400176962676963
chr16:70236943:CTTTCTTTCTTTGTTT	16	Long Reads (vamos)	16bp+	2	2.28181818181818	0.240950792326939
chr16:70245792:AATACCTCTTTAATT	15	Long Reads (vamos)	7-15bp	2	1.98591549295775	0.0140845070422535
chr16:70264264:ATTAGGATAATAGAATCCTAATAGC	25	Long Reads (vamos)	16bp+	2	1.98666666666667	0.0133333333333333
chr16:70265907:GTGGCTCACGCCTGTAATCCCAGCACTTTGGGAGGCCGAGGCGGGCGGATCAGGAGGTCAGGAGATCGAGACCATCTTGGCCAATACGGTGAAACCCTGTCTCTACTAAAAATACAAAAAAATTAGCCGGGCAT	134	Long Reads (vamos)	16bp+	4	4	0
chr16:70268924:GGCCGGGCACGGTGGCTCACGCCTGTAATCCCAGCACTGTGGGAGGCCGAGGCGGGCGGATCACCTGAGGTTGGGAGTTTGAGACCAGCCTGACCAACATGG	102	Long Reads (vamos)	16bp+	2	2	0
chr16:70271040:ACTCAGCAGGCTGAGGCAGGAGA	23	Long Reads (vamos)	16bp+	2	2	0
chr16:70271174:CAAAAA	6	Long Reads (vamos)	4-6bp	5	4.944	0.182322580645161
chr16:7027874:AAAAGAAGGGAAAAGAGAAGGAAGGAGG	28	Long Reads (vamos)	16bp+	3	3	0.0824742268041237
chr16:70279079:GGTGGCTCACGCCTGTAATCCCAGCACTTTGTGGGGCCGAACCAGGCAGATCACAAGGTCAGGAGTTCGAGACCAGCCTGGCTAAGATGGTGAAACCCCATCTCTACTAAAAATATAAAAATTAGACAGGCATGGTGGGGGGGTGCCTGTAGTCCCAGCTACTTGGGAGGCTGAGGCAGGAGAACTGCTTGAACCTGGGAGGCAGAGGTTGCAGTGAGCTGAGATTGCGTCACTGAATTCCAGCTGGGGTGACAGGGCAAAACTTCATCTCAAAAAAAAAAAAAAAAAAAAAAAAAAGGGCCAGGTGC	308	Long Reads (vamos)	16bp+	2	1.98571428571429	0.0142857142857143
chr16:70282013:TGGTGGCGGGCACCTGTAGTCCCAGCTACTCGGGAGGCTGGGGCAGGAGAATGGCGTGAATCCAGAAGGCAGAACTTGCAGTGAGCCGAGATTGCACCACTGCACTCCAGCCTGGATGACAGAGCGAGACTCCGTCTCAGGAAAAAAAA	149	Long Reads (vamos)	16bp+	2	2	0
chr16:70283395:AAAAAAAACAAA	12	Long Reads (vamos)	7-15bp	3	3.09322033898305	0.25619295958279
chr16:70286160:TATTTATTCAACATAAA	17	Long Reads (vamos)	16bp+	4	3.83529411764706	0.13921568627451
chr16:70286844:AAAAAATTAGCTGGGCATGGTAGCGGGCGCCTGTAATCCCAGCTACTTGGGAGGCTGAGTCAGGAGAATTGCTTGAACCTGGGAGGCGGTGGCTGCAGCGAGCCGAGATCATGCCATTGCACTCCAGCCTGGGTGACAAAGCGAGAC	147	Long Reads (vamos)	16bp+	4	3.78632478632479	0.169466548776894
chr16:70287766:TTTTTTTTTTTTTTGAGACGGAGTCTCGCTCTGTTGCGCAGGCTGGAGTGCAGTGGCGCGATCTCAGCTCACTGCAAGCTCCGCCTCCCGGGTTCACGCCATTCTCCTGCCTCAGCCTCCCGAGTAGCTGGGACTACTGGGACTACGGGCGCCAGTCACCACGCCCGGCTATTTTTGTATATTTGGTAGAGATGGGGTTTCACCGTGTTAGCCAGGATGGTCTCAATCTCCTGACCTCGTGATCTGCCCACCTCGGCCTCCCCAAGTGCTGGGATTACAGGCGTGAGCCACCGCGCCCGGCC	302	Long Reads (vamos)	16bp+	2	1.99145299145299	0.00854700854700855
chr16:70289738:CCCCCCCCCG	10	Long Reads (vamos)	7-15bp	3	3.01515151515152	0.86999768679158
chr16:70290091:ATATACATATATAC	14	Long Reads (vamos)	7-15bp	2	1.97727272727273	0.0454545454545455
chr16:7029046:TATATATATATATATATACATATA	24	Long Reads (vamos)	16bp+	5	5.1875	1.0511811023622
chr16:7029128:TATACGTATATATATACACATATATATATACG	32	Long Reads (vamos)	16bp+	6	5.59124087591241	1.09639330184629
chr16:70292523:TGATATTTTTCT	12	Long Reads (vamos)	7-15bp	2	1.98913043478261	0.0108695652173913
chr16:70306127:TTG	3	Long Reads (vamos)	2-3bp	14	14.1854838709677	1.35555992656701
chr16:70307665:TGTATATATATGTGTGTGTGTGTGTG	26	Long Reads (vamos)	16bp+	3	2.9375	0.101315789473684
chr16:70307892:ATTTATTTAAATTTATT	17	Long Reads (vamos)	16bp+	4	4.04	0.0389189189189189
chr16:70309213:GGCTGGGCGCGGTGGCTTATGCCTGTAATCCCAGCACTTCGGGAGGCCGAGGCGGGCAGATCACGAGGTCAGGAGATCGAGACCATCCTGGCTAACACGGTGAAACCCCGTCTCTACTAAAAATATAAAAAGTTAGTCGGGCATGGTGGCAGGCGCCTGTAGTCCCAGCTACTCCGGAGGCTGAGGCAGGAGAATGGCGTGAACCTGGGAGGCAGAGCTTGCAGTGAGCCAAGATCACGCCACTGCACTTCAGCCTGGGCGACAGAGCGAGACTCCATCTCAAAAAACAAAACAAACAAACAAACAAAAAGAAATGGGGCTCCT	324	Long Reads (vamos)	16bp+	2	1.98666666666667	0.0133333333333333
chr16:70311826:CTTTT	5	Long Reads (vamos)	4-6bp	6	5.96850393700787	1.25296837895263
chr16:70313009:TTTTTAT	7	Long Reads (vamos)	7-15bp	4	4.17073170731707	0.224710115953619
chr16:70316790:CCAGGCACGGTGGCTCACGCCTGTAATCCCAGGACTTTGGGAGGCTGAGGCAGGTAGATCACGAGGTCCAGAGATTGAGATCATCCTGGCTAACATGGTGAAACCCCATCTCTACTAAAAATACAAAAA	129	Long Reads (vamos)	16bp+	2	2	0
chr16:70318492:AAAAAAAGTTGACATATGGCCGGGAGCAGTGGCTCATGCCTGTAATCCCAGCACTTTGGGAGGCCTAGCCAGGTGGATCACAAGCTCCGGAGATCGAGACCATCCTGGCTAACACGGTGAAACCCCATCTCTACTAAAAATACAAAAAATTAGCTGGGCGTGGTGGTGGGCGCCTGTGGTCCCAGCTACATGGGAGGCTGAGGCAGGAGAATGGCATGAACCTGGGAGGCGGAGCTTGCAGTGAGCCGAGATCACGCCACTGCACTCCAGCCTGGGCAACAGAGCGAGACTCCATCTCAAACAAACAAAC	310	Long Reads (vamos)	16bp+	2	2	0
chr16:7032581:TGTT	4	Long Reads (vamos)	4-6bp	6	5.97142857142857	0.98956043956044
chr16:70326477:AAAC	4	Long Reads (vamos)	4-6bp	9	9.33834586466165	0.574048758259285
chr16:70326559:AGAGTCTTGCTCTGTCACTCAGGCTGGAGTACAGTGGCATGATCTTGGCTCACTGCAACCTCTGCCCTCCGGGTTCAAGTGATTCTCCTGCCTCAGACTCCCAAGTAGCTGGGATTACAGGTGCCTGCCACCATGGCTGGCTAATTTTGTATTTTTAGTACAGATGGGGTTTCACCACGTTGGCCAGGCTGGTCTCAAACTCTTGACCTCAGGTTATCCATCTGCCTCGGCCTCCCAAAGTGCTGAGATTATAGGTGTGAGCCACTGTGCCCAGACTTCTTTCTTTTTTTTTTGAGAG	298	Long Reads (vamos)	16bp+	2	2	0
chr16:70327531:CAAAAAAAAACAAA	14	Long Reads (vamos)	7-15bp	3	2.82352941176471	0.96011964107677
chr16:70337506:AATTGAAGATTAACCTG	17	Long Reads (vamos)	16bp+	2	2	0
chr16:70344422:TTTTTTGAGACCGGGTCTCCCTCTGTTGCCCAGGCTGGAGTGCAGTGGCGCGATCTCAGCTCACTGCAAGCTCTGCCTCCTGGGTTCACACCATTCTCCTGCCTCAGCCTCCCGAGTAGCTGGGACGATAGGCACCCGCCACCACGCCCAGCTAATTTTGTTTTT	165	Long Reads (vamos)	16bp+	4	3.94166666666667	0.0553921568627451
chr16:70346608:AAAAAAAATAAT	12	Long Reads (vamos)	7-15bp	4	4.1588785046729	0.229236466231705
chr16:7034826:CTTTTTTTTTTTTTTTTTT	19	Long Reads (vamos)	16bp+	2	2.23140495867769	0.396005509641873
chr16:70357366:TTTTTGTTTTTTTTTT	16	Long Reads (vamos)	16bp+	2	1.69298245614035	0.33853438907002
chr16:70360495:TTTTG	5	Long Reads (vamos)	4-6bp	6	6.02542372881356	0.264305374474866
chr16:70363168:TTTTTGGGATGAAGTCTCGCTCTGTTGCCCAGGCTGGAGTGCAATGGCGCGGTCTCAGCTCACCGCAACCTTCGCCTCCCGGGTTCAAGTGATTCTCCTGGCTCAGCTTCCCGAGTAGCTGGGATTACAGGTGCCTGCCACCATGCCTGGCTAATTTTTGTATTTTT	167	Long Reads (vamos)	16bp+	2	2	0
chr16:70363724:TTTA	4	Long Reads (vamos)	4-6bp	7	6.69918699186992	0.490737038517926
chr16:7036692:AAAC	4	Long Reads (vamos)	4-6bp	15	15.3455882352941	3.16116557734205
chr16:70369596:CTTTTCTTCTTTTTTTT	17	Long Reads (vamos)	16bp+	2	2.25862068965517	0.280359820089955
chr16:70378999:TAAATAAATAAA	12	Long Reads (vamos)	7-15bp	2	1.98901098901099	0.010989010989011
chr16:70383325:GGATCACCTGAGGCCAGGAGTTCGAGGCCAGCC	33	Long Reads (vamos)	16bp+	2	1.98795180722892	0.0120481927710843
chr16:70383555:GGAAAGGAGAAA	12	Long Reads (vamos)	7-15bp	10	10.1893939393939	0.689046958130928
chr16:70385298:AAAC	4	Long Reads (vamos)	4-6bp	7	6.7603305785124	0.650413223140496
chr16:70386062:CAGGCTGGAGTGCAGTGGCGCGATCTCGGCTCACTGCAAGCTCCGCCTCCCGGGTTCACGCCATTCTCCTGCCTCAGCCTCCCCAGTAGCTGGGACTACAGGTGCCTGCCACCACGGCCGGCTAATTTTTTTTT	134	Long Reads (vamos)	16bp+	2	2	0
chr16:70387554:AAAAAAAAATAAAATT	16	Long Reads (vamos)	16bp+	2	2	0.0202020202020202
chr16:70389765:TTTGTTTGTTTGGGTTTTTTG	21	Long Reads (vamos)	16bp+	2	1.9875	0.0125
chr16:7039997:TTA	3	Long Reads (vamos)	2-3bp	14	14.1769230769231	1.29403697078116
chr16:70401375:GGAAAGAGCAGAGAAGTAGA	20	Long Reads (vamos)	16bp+	2	1.95833333333333	0.0404929577464789
chr16:70406252:GGCCAACATGGTGAAACCCCATCTCTACTAAAAATAACAAAACTTAGCTGTGGGTGGTGGCAG	63	Long Reads (vamos)	16bp+	2	2	0
chr16:7040885:GTTTTTTT	8	Long Reads (vamos)	7-15bp	5	4.9469696969697	0.355944945639602
chr16:70413744:AAAT	4	Long Reads (vamos)	4-6bp	12	11.4444444444444	1.61111111111111
chr16:70414850:TTAT	4	Long Reads (vamos)	4-6bp	10	10.0423728813559	0.519556714471969
chr16:70435433:AAAAATACAAAAATTAGCCGGGCATGGTGGTGCATGCCTGTAATCCCAGCTATTCCAGAGGCTGAGACAGGAGAATCGCTTGAACCTGGGAGGCAGAGGTTGCAGTGAGCCGAGATCTCGCCATTGCACTCCAGCCTGGGCAACAAGAGGGAAACCTCGTCTCAAAATAAAATAAAATAAAATAAA	186	Long Reads (vamos)	16bp+	2	2	0
chr16:70439017:GCC	3	Long Reads (vamos)	2-3bp	10	9.99065420560748	0.933874096279316
chr16:70440942:AAAC	4	Long Reads (vamos)	4-6bp	8	8.02777777777778	0.307632398753894
chr16:70441950:CAGTGGCTCACACGTGTAATCCCAGCATTTTGGAAGGCCGAGGTAGGCGGAGCACTTGAGGTCAGGAGTTCGAGACCAGCCTGGCCAACATGTTGAAAGCCCATCTCTACTAAAAATACAAAAAATTAGGGCCGGGCG	138	Long Reads (vamos)	16bp+	2	2	0
chr16:70442361:CAAAAAATACAAAAAAT	17	Long Reads (vamos)	16bp+	2	2.02727272727273	0.136864053377815
chr16:70442476:GAGGTTGCAATGAGCT	16	Long Reads (vamos)	16bp+	2	2	0
chr16:70450469:GACACAAAGGTTCTCCAAGGCCCCACCAGAGTAGCTAGATACAGAGT	47	Long Reads (vamos)	16bp+	2	2	0
chr16:70450590:CTGAGCTAGACACAGGGTGCTGATTGGTGTGTTTACAAACC	41	Long Reads (vamos)	16bp+	2	2	0
chr16:70451631:TTTTGTAAATTTATTT	16	Long Reads (vamos)	16bp+	2	2.01219512195122	0.0121951219512195
chr16:70454657:GCGCCCCTT	9	Long Reads (vamos)	7-15bp	4	3.92173913043478	0.581540808543097
chr16:70457564:TTTC	4	Long Reads (vamos)	4-6bp	6	6.18045112781955	2.13385737069948
chr16:70458925:AATTTAAAAATAAATTAAT	19	Long Reads (vamos)	16bp+	2	2	0
chr16:70460115:TTTTTTTTTGAGACAGAATCTCGCTCTGTCGCCCAGGCTGGAGTGCAGTGGTGTGATCTTGGCTCACTGCAACCTTTGCCTCCTGGGTTCAAGTGATTATTCTGACTCAGCCTCCTGAGTAGCTGGGACTACAGGCACGTGCCACCACATCTGGCTGATTTTTATATTTTTATTAGAGATGGGGTTTCACCATATTGGCCAGGCTGGTCTCGAACTCCTGACCTCGTGATCTGCCCGCCTTGGCCTCCCAAAGTGCTGGGATTACAGATGTGAGCCAC	278	Long Reads (vamos)	16bp+	2	2	0
chr16:70464588:TTGCAGTGAGCTGAGATCATGCCA	24	Long Reads (vamos)	16bp+	3	2.95774647887324	0.041046277665996
chr16:70467502:GGGCAGCCTCCTCCCTGTCAGT	22	Long Reads (vamos)	16bp+	3	3	0
chr16:70469531:TGTTTGTTTTGTT	13	Long Reads (vamos)	7-15bp	3	3.13392857142857	0.11703667953668
chr16:70473505:TCATCCTTGTCAATGGGGTTTGGTCTGAGGTTGAGGCATGT	41	Long Reads (vamos)	16bp+	2	2	0
chr16:70482869:CCCTTCCCTCTCTCCTCTCCCCAC	24	Long Reads (vamos)	16bp+	20	21.4253731343284	5.87032880709236
chr16:70485587:TTTTTTTTTTTTTTTTGAGACAGAGTCTTGCTGTGTCACCCAGGCTGGAGTGCAACGACATGATCTTGGCTGACTGCAACCTCTGTCTCCCGGGTTCAAGTGACTCTCCCACCTCAGCCTCCGGAGTAGCTGGGATTACGGGCACCCACCATCATGCCCAGCTAATTATTGTATTTTTGTAGAGATGGGGTTTCACCATGTTGGCCAGGCTGGTCTTGAACTCCTGACTGCAGGTGATCTGCCCGCCTGAGCCTCCCAAAGTGCTGAGATTACAGGCGTGAACCACCGTGTACGGCCCAGAATGCCTGTC	310	Long Reads (vamos)	16bp+	2	2	0
chr16:70487275:AAAAAATAAAAAAA	14	Long Reads (vamos)	7-15bp	4	4.05839416058394	1.46715328467153
chr16:70491237:GGCACGGTGGCTCACGCCTGTAATCCCAGCACTTTGGAAGGCCAAGGCGGGTGGATCACCTGAGGTCAGGAGTTCAAGAACAGCCTGGCCAACATGGTGAAACCCTGTCTCTAATAAAAATACACACAAAAAAATTAGCCAGGCGTGGTGGTGCACATCTGTAGACCCAGCTACCAGGAGGCTGAGGCAGGAGAATCGCTTGAACCTGGGAGATGAGAGGTTGCAGTGAGCTGAAATTGTGTCACTGCACTCCAGCCTGTATGACAGAGCAAGACTCTGTCTCAAAAAAAAAAAAAAAAAAAAAAAGCTGG	311	Long Reads (vamos)	16bp+	2	2	0
chr16:70492387:GTGGCTCACACCTGTAATCCCAGCACTTTGGGAGGCTGAGACGGGTGGATCACCTGAGGTCAGGAGTTCGAGACCATCCTGGCCAACATGGCAAAACCCCGTCTCTACTAAAAATACAAAAATTAGTCGGGTGTGGTGGCAGGTGCCTGTAATCCCAGCTACTTGGGGGGCTGAGGCAGGAGAATCGCTTGAACCTATGAGGCGGAGGTTGCAGTGAGCCAAGATCGCGCCATTGCACCCCAGCTGGGGCAACAAGAACGAAACTCCATCTCCAAAAAAAAAA	283	Long Reads (vamos)	16bp+	2	2	0
chr16:70498309:AACTACTTTTTTTATTTTT	19	Long Reads (vamos)	16bp+	2	2.01063829787234	0.0536490505605125
chr16:70502012:GTGGCTCACGCCTGTAATCCCAGCACTTTGGGAGGCTGAGGTGGGCGGATCACCTGAGGTCGGGAGTTCGAGACCAGCCTAACCTAACCAAAACATGGAGAAACCCCGTCTCCACTAAAAATACAAAATTAGCCAGGCATGGTGGCACATGCCTGTGATCCCAGCTACTAGGGAGGCTGAGGCGGGAGAGTCGCTTGAACCCGAGAGGCGGAGGTTGCAGTGAGCTGAGATCACGCCATTGCACTCCAGCCTGGGCAACAAGAGTGAAACTCCGTCTTAAAAAAAAAAAAAAA	293	Long Reads (vamos)	16bp+	2	2	0
chr16:70507090:ATATGTGTACACCAGCTACTG	21	Long Reads (vamos)	16bp+	2	2	0
chr16:70520043:GTAATCCCAGCTCTTTGGGAGGCCCAGGTGGGTGGATCACCTGAGGTCAGGAGTTCATGACCAGCCTGGCCACATGGTGAAACCCCATCTCTACTAAAAATACAAAATTAGGCTGGGCGCGGCGGCTTACGTCG	134	Long Reads (vamos)	16bp+	2	2	0
chr16:70524501:GTTTT	5	Long Reads (vamos)	4-6bp	6	5.85483870967742	0.271439811172305
chr16:70527458:CTGAATACTTAATGTGGTA	19	Long Reads (vamos)	16bp+	2	2	0
chr16:70527726:GTTTTT	6	Long Reads (vamos)	4-6bp	11	11.037037037037	0.737423991155334
chr16:70529329:AGTTGCATTTCCTTTTTAAAAG	22	Long Reads (vamos)	16bp+	2	1.975	0.0246835443037975
chr16:70530127:AAAT	4	Long Reads (vamos)	4-6bp	11	10.6576576576577	1.4999180999181
chr16:70535032:GGTCTGAAGATG	12	Long Reads (vamos)	7-15bp	2	1.98876404494382	0.0112359550561798
chr16:70536337:TTTATTTATTTA	12	Long Reads (vamos)	7-15bp	3	3.02884615384615	0.0282860343539955
chr16:70537373:TGAGACTAATGAATATCCCTCTTCC	25	Long Reads (vamos)	16bp+	2	2	0
chr16:70538661:TAGTGATTATTTTTAGGTGAAGAAGA	26	Long Reads (vamos)	16bp+	2	2	0
chr16:70542704:TTTCTTTTTT	10	Long Reads (vamos)	7-15bp	3	3.08730158730159	0.22431746031746
chr16:70545976:TGTTTTTGTTTTTGT	15	Long Reads (vamos)	7-15bp	2	2.2	0.161616161616162
chr16:7055316:GAGTTATGGAAAAGCTAA	18	Long Reads (vamos)	16bp+	2	2	0
chr16:70556387:CTCCTGATGTCTATCTCTGAGATC	24	Long Reads (vamos)	16bp+	2	2	0
chr16:70562803:TTATTTTTATTTTTAAG	17	Long Reads (vamos)	16bp+	3	2.58490566037736	0.245103324348607
chr16:70575164:TCTTTTTTTTCTTTTTCTTTT	21	Long Reads (vamos)	16bp+	3	3.02255639097744	0.279790385053543
chr16:70578863:AAAT	4	Long Reads (vamos)	4-6bp	6	5.97530864197531	0.524382716049383
chr16:70581917:ACAAAA	6	Long Reads (vamos)	4-6bp	5	5.46323529411765	0.428267973856209
chr16:70588112:TTAACTGGTGCAGCTGCTGTGGAAACTAGT	30	Long Reads (vamos)	16bp+	2	2	0
chr16:70589015:AAAAATGCTAGCTGAGAGCGGTGGC	25	Long Reads (vamos)	16bp+	2	2	0
chr16:70594568:ATTCAAGCTCAATATCTA	18	Long Reads (vamos)	16bp+	2	1.97368421052632	0.0259649122807018
chr16:70597480:AAAGTGCTAGGGTTA	15	Long Reads (vamos)	7-15bp	2	1.97979797979798	0.0199958771387343
chr16:70599265:TTTC	4	Long Reads (vamos)	4-6bp	45.5	45.4461538461538	31.1482409063804
chr16:70600769:TGGGAGAAGTAGGGGATGC	19	Long Reads (vamos)	16bp+	20	20	0.307692307692308
chr16:70604894:TGCATGTCTGTG	12	Long Reads (vamos)	7-15bp	5	4.952	0.433161290322581
chr16:70611842:TAAA	4	Long Reads (vamos)	4-6bp	6	6.02325581395349	0.305335157318741
chr16:70612313:CTGGGGG	7	Long Reads (vamos)	7-15bp	4	4.26126126126126	0.576576576576577
chr16:7061248:TTTAAAATGTTT	12	Long Reads (vamos)	7-15bp	2	2.04054054054054	0.0668271010736764
chr16:70615506:AAAT	4	Long Reads (vamos)	4-6bp	8	8.21551724137931	0.344452773613193
chr16:7062317:AAAAAAAAAAAA	12	Long Reads (vamos)	7-15bp	3	3.04838709677419	0.485444531864674
chr16:70625340:GGGGCACAGAAATAAGAGGTT	21	Long Reads (vamos)	16bp+	3	2.98958333333333	0.0104166666666667
chr16:70627421:CCCTCCTCTCCCCTCC	16	Long Reads (vamos)	16bp+	3	3.44444444444444	0.376888888888889
chr16:70628469:TTTA	4	Long Reads (vamos)	4-6bp	7	6.78947368421053	1.05263157894737
chr16:70636767:AAACA	5	Long Reads (vamos)	4-6bp	9	8.66666666666667	0.661458333333333
chr16:70638434:AAAAAAGAAAAAAAG	15	Long Reads (vamos)	7-15bp	2	2.07766990291262	0.0723396154578336
chr16:70640944:TAGGTATATACTC	13	Long Reads (vamos)	7-15bp	2	1.97938144329897	0.0204037800687285
chr16:70641497:TCCC	4	Long Reads (vamos)	4-6bp	15	14.6793893129771	2.48103347034645
chr16:70643049:TTATTTATTT	10	Long Reads (vamos)	7-15bp	3	3.05479452054795	0.0525114155251142
chr16:70646059:AATTTTTTTTTTCTT	15	Long Reads (vamos)	7-15bp	2	1.97674418604651	0.0229822161422709
chr16:70652127:AAAAATAAAAATAAAT	16	Long Reads (vamos)	16bp+	2	2.02727272727273	0.0634695579649708
chr16:70660839:GCCCA	5	Long Reads (vamos)	4-6bp	9	9.71317829457364	2.28427810077519
chr16:70660957:CCTC	4	Long Reads (vamos)	4-6bp	13	12.796992481203	4.37514240145819
chr16:70663393:GGAAGAGGAGGGACCGAAGAG	21	Long Reads (vamos)	16bp+	2	2	0
chr16:70664274:GTGGGCAGCCCAGCA	15	Long Reads (vamos)	7-15bp	2	2	0.0204081632653061
chr16:70673162:CAAAA	5	Long Reads (vamos)	4-6bp	5	4.98611111111111	0.0420579029733959
chr16:70674190:AGTCTCAACAGCTATAGT	18	Long Reads (vamos)	16bp+	1	1.47474747474747	0.251906823335395
chr16:7067515:TGTTTTCTTTTTT	13	Long Reads (vamos)	7-15bp	2	2.12658227848101	0.111976630963973
chr16:70679565:CGGGGCCGTGGGGCTGTGG	19	Long Reads (vamos)	16bp+	2	1.98765432098765	0.0123456790123457
chr16:70702329:GAGGTGTCTCCCTCTGAG	18	Long Reads (vamos)	16bp+	2	1.98901098901099	0.010989010989011
chr16:70709855:GCCAGGGAAATG	12	Long Reads (vamos)	7-15bp	2	1.97183098591549	0.0277665995975855
chr16:707346:GGACACACCCCAAGCGCACAGGGCAGGCT	29	Long Reads (vamos)	16bp+	3	2.98837209302326	0.0116279069767442
chr16:70742988:CTAGCTAAAGGACTGTAAATGCACCAATCAGCACTCTGTAAAAACGCACCAATCAGCACTGTGT	64	Long Reads (vamos)	16bp+	5	5.07964601769912	0.109671302149178
chr16:70748936:AAAAACAAAACAAAACAA	18	Long Reads (vamos)	16bp+	2	1.9746835443038	0.0249918857513794
chr16:707563:TGTGACCCACCTACCCTCCACCTCTGTCACCAGC	34	Long Reads (vamos)	16bp+	8	8.58333333333333	2.10750636132316
chr16:70759624:AAAAAACAAACAAACAAAAAC	21	Long Reads (vamos)	16bp+	2	2.08695652173913	0.10224558050645
chr16:70776970:TGTATTTTTAGTAGAGACGGGGTTTCACCATGTTGGCCAGGCTGGTCTCGAACTCTTGACCTCAAATGATCCGCCTGCCTTAGCCTCCCAAAGTGCTGGGATTACAGGCATGAGTCACCATGCCCAGCCATAAACA	136	Long Reads (vamos)	16bp+	2	1.98571428571429	0.0142857142857143
chr16:7078657:TTTTA	5	Long Reads (vamos)	4-6bp	9	9.11851851851852	1.19480375898286
chr16:70789057:AACAGTAACACAGTTTAACACAAGACTAAACACAGAAGGCGGTGGGAGGACTCA	54	Long Reads (vamos)	16bp+	3	3	0
chr16:70795589:TCAACCTTCACCTGT	15	Long Reads (vamos)	7-15bp	2	2	0
chr16:7080000:TATATATA	8	Long Reads (vamos)	7-15bp	13	12.8727272727273	0.29557964970809
chr16:70811259:AAC	3	Long Reads (vamos)	2-3bp	9	8.97272727272727	1.23778148457048
chr16:708144:CCTGCAGCACCCCTCCCCTGGAGCACCCCTTCCTGGAGC	39	Long Reads (vamos)	16bp+	4	3.64957264957265	0.246831712348954
chr16:7081688:ATATTTCATAATGAGTAATTTT	22	Long Reads (vamos)	16bp+	2	2	0
chr16:70817725:TATTTTATTTTAT	13	Long Reads (vamos)	7-15bp	2	2	0
chr16:70819381:AATTT	5	Long Reads (vamos)	4-6bp	6	5.83908045977012	0.136594493450949
chr16:70827696:CCAAGAGAAGGAAGATAAGATGCT	24	Long Reads (vamos)	16bp+	2	1.97368421052632	0.0259649122807018
chr16:70831513:AAAAAAAC	8	Long Reads (vamos)	7-15bp	3	3.37209302325581	0.68859011627907
chr16:70834890:ATATATACACACATATATGT	20	Long Reads (vamos)	16bp+	5	5.13793103448276	0.276461769115442
chr16:7084267:GTATGAAATACATATATA	18	Long Reads (vamos)	16bp+	2	1.97530864197531	0.0243827160493827
chr16:7084857:TCTA	4	Long Reads (vamos)	4-6bp	8	8.09433962264151	0.352920035938904
chr16:70864330:AAAAAAAAAAA	11	Long Reads (vamos)	7-15bp	3	2.68224299065421	0.860342091341915
chr16:7087550:AGAG	4	Long Reads (vamos)	4-6bp	16	16.0073529411765	3.37031590413943
chr16:70876828:AAAGATGAGTAGAAATACCAGAA	23	Long Reads (vamos)	16bp+	2	2	0
chr16:7087877:CTCTCT	6	Long Reads (vamos)	4-6bp	8	7.85384615384615	0.497853309481216
chr16:70884680:AAAAC	5	Long Reads (vamos)	4-6bp	11	10.9153846153846	0.915265354800239
chr16:70886232:GTACACGCACCTCAATTATA	20	Long Reads (vamos)	16bp+	2	1.98701298701299	0.012987012987013
chr16:708881:CTGGAGCACCCCTCACCTGGAGAACCCTCATCCAGAGCACTCCTTTCCTGGAGCACCCCTCACCTGAAGCACCCTCAGT	79	Long Reads (vamos)	16bp+	4	4	0
chr16:70893502:TTTTC	5	Long Reads (vamos)	4-6bp	7	6.85496183206107	1.15572519083969
chr16:70898907:TAATTTTTG	9	Long Reads (vamos)	7-15bp	5	4.96062992125984	0.0539932508436445
chr16:70900717:TTCA	4	Long Reads (vamos)	4-6bp	8	8.14457831325301	0.198354393182486
chr16:70902218:TTGACTTAATGT	12	Long Reads (vamos)	7-15bp	2	2	0
chr16:7090873:CTTGACCAGCACAAACTCC	19	Long Reads (vamos)	16bp+	2	1.70588235294118	0.209668025626092
chr16:70912500:TTTGATTAGCTAAATGTTAAGGAT	24	Long Reads (vamos)	16bp+	2	2	0
chr16:70919849:AAAAAAAG	8	Long Reads (vamos)	7-15bp	4	4.09230769230769	0.36350626118068
chr16:70920761:CCTCTCCAGGCGCTCCTTCTCCGTGCGCTC	30	Long Reads (vamos)	16bp+	3	2.93827160493827	0.058641975308642
chr16:7092222:TTGTTTGTTTCT	12	Long Reads (vamos)	7-15bp	2	2	0
chr16:70927949:AAAAAAAAAAAAACA	15	Long Reads (vamos)	7-15bp	2	1.93396226415094	0.100359389038634
chr16:70937123:GTGTGTGTGTGTGCATGTGT	20	Long Reads (vamos)	16bp+	2	2.08910891089109	0.101980198019802
chr16:7094942:TGTAAACATCAG	12	Long Reads (vamos)	7-15bp	4	4	0.0194174757281553
chr16:7095141:CACTCTGTTGCCCAGGCTGGAGTTT	25	Long Reads (vamos)	16bp+	2	2	0
chr16:70965696:TATTTGAACACCACTGCTAATAAGCTCCATGTAAA	35	Long Reads (vamos)	16bp+	2	2	0
chr16:70970181:CTAAATATATCAACTAAAGT	20	Long Reads (vamos)	16bp+	2	2	0
chr16:70979922:CAAA	4	Long Reads (vamos)	4-6bp	7	6.95238095238095	0.310958118187034
chr16:70980525:ATATAA	6	Long Reads (vamos)	4-6bp	5	4.90825688073395	0.769283044512402
chr16:70982131:AAAATAGTACATAAATCATATA	22	Long Reads (vamos)	16bp+	3	3.04054054054054	0.0394298407997038
chr16:70987196:GAGGAAGTAAAACCGGAATAC	21	Long Reads (vamos)	16bp+	3	3.01162790697674	0.0116279069767442
chr16:70989044:ATGTACATATAT	12	Long Reads (vamos)	7-15bp	2	2	0.0285714285714286
chr16:70993188:TCCTAGAGTATCATTTCCTAAATTTCAGGGA	31	Long Reads (vamos)	16bp+	2	2	0
chr16:70994254:ATGG	4	Long Reads (vamos)	4-6bp	14	14.2142857142857	1.30501930501931
chr16:71000476:CAAATAGAAGTAGACTGTATGGGCCCTAACATGGAGATAGCTT	43	Long Reads (vamos)	16bp+	2	2	0
chr16:71006972:CCCTGTCTCTTCCCTCCCT	19	Long Reads (vamos)	16bp+	3	3.18181818181818	0.168473728106756
chr16:71011079:GTAGGAGGACCC	12	Long Reads (vamos)	7-15bp	3	2.57692307692308	0.246452576549664
chr16:71011544:CAAA	4	Long Reads (vamos)	4-6bp	6	6.58870967741935	3.08962758982429
chr16:71028870:ATAAAAACCATATACTGTTT	20	Long Reads (vamos)	16bp+	3	3	0
chr16:71030363:TATATATGTGTGTGTATACA	20	Long Reads (vamos)	16bp+	3	2.97029702970297	0.0491089108910891
chr16:71045628:GATGGTTAAAATAAAAGGAAA	21	Long Reads (vamos)	16bp+	2	1.9873417721519	0.0126582278481013
chr16:71049982:ATATATATATA	11	Long Reads (vamos)	7-15bp	3	2.86075949367089	0.121389159363843
chr16:71051645:AAAAAAACA	9	Long Reads (vamos)	7-15bp	4	4.04724409448819	0.426321709786277
chr16:71052847:AAAG	4	Long Reads (vamos)	4-6bp	20	19.0814814814815	9.41868435599779
chr16:71058590:AATAAAAA	8	Long Reads (vamos)	7-15bp	5	5.00757575757576	0.373987971316216
chr16:71070234:TTTC	4	Long Reads (vamos)	4-6bp	8	7.54477611940298	0.971664235214903
chr16:71070271:TCCT	4	Long Reads (vamos)	4-6bp	12	11.984	0.725548387096774
chr16:71074676:CAAAAAAAAAAAA	13	Long Reads (vamos)	7-15bp	4	4.07142857142857	0.594857142857143
chr16:71075568:CTTTAAATGGACACACAGGTTATT	24	Long Reads (vamos)	16bp+	2	1.98701298701299	0.012987012987013
chr16:71080402:TACCACTGTGACATTCC	17	Long Reads (vamos)	16bp+	2	1.98901098901099	0.010989010989011
chr16:71080902:CTTTGAACACAGAAGAAGGAAA	22	Long Reads (vamos)	16bp+	2	1.98876404494382	0.0112359550561798
chr16:71095216:TTAGGGATTTTGATCC	16	Long Reads (vamos)	16bp+	2	2	0
chr16:71105665:GTTACCTAGCAATGCATTTCACA	23	Long Reads (vamos)	16bp+	2	1.98701298701299	0.012987012987013
chr16:71108317:CAAAAAACAACAA	13	Long Reads (vamos)	7-15bp	2	2.15463917525773	0.132087628865979
chr16:71128578:TGTTTTT	7	Long Reads (vamos)	7-15bp	5	5.11111111111111	0.32398753894081
chr16:71136766:AAAAACAAA	9	Long Reads (vamos)	7-15bp	4	3.609375	0.381643700787402
chr16:71137886:AAAAC	5	Long Reads (vamos)	4-6bp	6	6.11304347826087	0.399389778794813
chr16:71144359:TTTGGT	6	Long Reads (vamos)	4-6bp	7	6.95238095238095	0.237714285714286
chr16:71149512:TTTTATT	7	Long Reads (vamos)	7-15bp	4	4.08860759493671	0.184355728659526
chr16:71160673:AAACAGAACTTAAATCCAGTATATACATACCACTTTTTATA	41	Long Reads (vamos)	16bp+	2	2	0
chr16:71169838:TAATGTATATATTAATTAG	19	Long Reads (vamos)	16bp+	2	1.98648648648649	0.0135135135135135
chr16:7117465:CCAATTACTTAATGTGTGAGTTTAGGAAAATATCTATTAACTTACCA	47	Long Reads (vamos)	16bp+	2	2	0
chr16:71175051:CACCACCA	8	Long Reads (vamos)	7-15bp	5	5.23893805309735	0.415613147914033
chr16:71175127:CACCACCACTACCACTATCAATGACAACAATATTACCACCAACTACACTAC	51	Long Reads (vamos)	16bp+	2	1.97297297297297	0.0266567937800815
chr16:71175472:ACC	3	Long Reads (vamos)	2-3bp	11	11.0833333333333	2.69887955182073
chr16:71178434:ATATATATATATACAGACATAC	22	Long Reads (vamos)	16bp+	3	3.14285714285714	0.123809523809524
chr16:71181060:AATTAAGGAAGACCTAACTGA	21	Long Reads (vamos)	16bp+	2	2	0
chr16:71187649:AAAC	4	Long Reads (vamos)	4-6bp	7	6.96296296296296	0.372447213568709
chr16:71215213:GGAAGAAAGGGAGGAAGGA	19	Long Reads (vamos)	16bp+	5	4.94871794871795	0.0663129973474801
chr16:71221989:CTATTTTCTGTACATCACTTT	21	Long Reads (vamos)	16bp+	2	1.98571428571429	0.0142857142857143
chr16:71240004:TTAGGCACAAGACACTTCTT	20	Long Reads (vamos)	16bp+	2	2	0
chr16:7124482:CCTC	4	Long Reads (vamos)	4-6bp	25	25.036231884058	6.19575796043584
chr16:71252771:GTTAGAATAAGG	12	Long Reads (vamos)	7-15bp	2	1.97826086956522	0.0215002388915432
chr16:71253442:TATATATG	8	Long Reads (vamos)	7-15bp	25	25.5507246376812	10.8623717338411
chr16:71253711:TATATACACACATA	14	Long Reads (vamos)	7-15bp	4	3.76521739130435	0.198779557589626
chr16:71253914:AAAAAGAAAAA	11	Long Reads (vamos)	7-15bp	2	2.29545454545455	0.302507836990596
chr16:71254348:CTCCTAATACCA	12	Long Reads (vamos)	7-15bp	2	2	0
chr16:71256839:CACACACACT	10	Long Reads (vamos)	7-15bp	3	2.88297872340426	0.125943719972546
chr16:71261730:AAAAAG	6	Long Reads (vamos)	4-6bp	7	7.08208955223881	1.44433845808551
chr16:71270241:GGA	3	Long Reads (vamos)	2-3bp	14	13.8991596638655	1.82025352513887
chr16:71270326:AAGG	4	Long Reads (vamos)	4-6bp	21	23.7794117647059	25.4917211328976
chr16:71270771:CCAGAAAAATAGAAGAAAAGAGAACACTTC	30	Long Reads (vamos)	16bp+	2	1.96808510638298	0.0312285518188058
chr16:71282516:AACTCATTACACTGCAAATACAGAAGAAATAAAAT	35	Long Reads (vamos)	16bp+	2	1.98591549295775	0.0140845070422535
chr16:71283164:AATTCACTAACAGCATTAGCCACTAAGAGGAAATCGGCTGGAA	43	Long Reads (vamos)	16bp+	2	2	0
chr16:7128800:ACTTTTTTTTCTTTTT	16	Long Reads (vamos)	16bp+	3	2.77272727272727	0.390700902151284
chr16:71289623:GGGGAGGGGGAG	12	Long Reads (vamos)	7-15bp	3	3.36885245901639	0.400013548299688
chr16:71292692:CATCTTCCTGGCCAGAGGGGAGTTATCTGAGGCTAG	36	Long Reads (vamos)	16bp+	2	1.98684210526316	0.0131578947368421
chr16:71297602:CTCCCCTC	8	Long Reads (vamos)	7-15bp	3	3.05128205128205	0.127206127206127
chr16:71297632:CCTCCCCTGCCTTCCTCTCCCCAC	24	Long Reads (vamos)	16bp+	2	2	0
chr16:71301322:ATAG	4	Long Reads (vamos)	4-6bp	16	16.7286821705426	1.73049903100775
chr16:71303963:CCAATCCAGAAGGAGC	16	Long Reads (vamos)	16bp+	1	1.12658227848101	0.111976630963973
chr16:71309663:TATATGTTACTTTTTTAATTAAAGAAAGAAGGAAATATATATATATATACACACATACATATA	63	Long Reads (vamos)	16bp+	2	2	0
chr16:71323661:AAAACA	6	Long Reads (vamos)	4-6bp	5	5.032	0.386064516129032
chr16:71327091:AAAAGAAAATAATAATAAAA	20	Long Reads (vamos)	16bp+	2	1.91954022988506	0.0748462977813419
chr16:7132994:AAATAAACCAGAAAATAAAT	20	Long Reads (vamos)	16bp+	2	1.98795180722892	0.0120481927710843
chr16:71331159:ATATATATACACACAC	16	Long Reads (vamos)	16bp+	11	11.0367647058824	1.45789760348584
chr16:71336529:GTGTGTATGT	10	Long Reads (vamos)	7-15bp	3	2.95744680851064	0.0841912605811027
chr16:71337446:ATAAATATAA	10	Long Reads (vamos)	7-15bp	5	4.80555555555556	0.15809968847352
chr16:71338660:ATA	3	Long Reads (vamos)	2-3bp	10	9.5	6.39837398373984
chr16:71339814:AAT	3	Long Reads (vamos)	2-3bp	11	10.8083333333333	0.744467787114846
chr16:71349391:AAAAC	5	Long Reads (vamos)	4-6bp	8	8.03149606299213	0.157730283714536
chr16:71350187:TATCTTCATA	10	Long Reads (vamos)	7-15bp	3	2.98850574712644	0.0114942528735632
chr16:71365231:CTTAACGAGGAAATTC	16	Long Reads (vamos)	16bp+	2	1.95833333333333	0.0404929577464789
chr16:71367291:GTCTTTATCGAT	12	Long Reads (vamos)	7-15bp	2	1.98571428571429	0.0142857142857143
chr16:71376464:CCACATACAACCACATACAT	20	Long Reads (vamos)	16bp+	19	18.7205882352941	0.528758169934641
chr16:71379271:AATA	4	Long Reads (vamos)	4-6bp	10	10.0990990990991	1.16281736281736
chr16:71380254:TTTTTTTT	8	Long Reads (vamos)	7-15bp	7	6.97810218978102	2.4480463718334
chr16:71382016:AAGG	4	Long Reads (vamos)	4-6bp	33	34.3478260869565	32.754046334497
chr16:71388022:TCATGATTAGATTACAGATAT	21	Long Reads (vamos)	16bp+	2	2.01315789473684	0.0131578947368421
chr16:71388334:AAAAAG	6	Long Reads (vamos)	4-6bp	8	8.48905109489051	1.67818806354659
chr16:71391067:AAAAATTAGCCAGGTGTGGTAGCACGCACCTGCAATCCCAGCTACTTGGGAGGCTGAGGCATGAGAATCGCTTGAACCCGCGAGGCAGAGGTTGCAGTGAGCCAAGACTGCACCACTGCACTCCAGCCTGGGCAACAGACTGAGACTCTGTCTCAAAAA	159	Long Reads (vamos)	16bp+	2	2	0
chr16:71394586:TGCCTATGTCAACATGTTGGCATGTATGTAAGTGAACCTGCAAGAAAGGACAGGA	55	Long Reads (vamos)	16bp+	3	3	0
chr16:7140142:TCTCTCTCTC	10	Long Reads (vamos)	7-15bp	7	6.91044776119403	1.0896644596566
chr16:71405750:CAAAAAAAAAAA	12	Long Reads (vamos)	7-15bp	3	2.85820895522388	0.288014813152284
chr16:71417371:AAAT	4	Long Reads (vamos)	4-6bp	6	5.88311688311688	0.341421736158578
chr16:7141964:TCTTCCTCCTTCT	13	Long Reads (vamos)	7-15bp	6	5.60740740740741	0.41934770591487
chr16:71422323:TTTTATTATTTTA	13	Long Reads (vamos)	7-15bp	2	2.256	0.192
chr16:71423333:CAAAAAAAAA	10	Long Reads (vamos)	7-15bp	3	2.7175572519084	0.419612448620082
chr16:71426586:TGCAGCAAATATGCGGATGTCACCCAGCAAAGTGCTCTGAACTATGGGTAAAGAGTAGATGTGCCCCTCGAGGACCAGAGGGTAA	85	Long Reads (vamos)	16bp+	2	2	0
chr16:71435410:AAAAT	5	Long Reads (vamos)	4-6bp	7	7.28070175438596	0.362987113802205
chr16:71437389:GAAGAAACAAAGAGGAAGGAAG	22	Long Reads (vamos)	16bp+	5	4.70676691729323	0.542150831624516
chr16:7143826:CAGGTAGTACAAGATCCTAG	20	Long Reads (vamos)	16bp+	2	2.01234567901235	0.0123456790123457
chr16:7144390:TTTT	4	Long Reads (vamos)	4-6bp	9	9.16788321167883	6.65543151567196
chr16:71444003:TGTGTCTATGGGTGTGGGGGGGAGTCTCTGTGTGTCTATGTGTGTA	46	Long Reads (vamos)	16bp+	4	3.8433734939759	0.158095797825448
chr16:71448216:TAGTCAGAACTAAAGCTGAAGCCTTTGCCACATTCCACACATCTGAAGGGTTTCTCCCCAGTGTGGCTTCTCTGATGCCGAATTAAATGGGCATTAACATGGAAGGCTTTTCCACACTCCTTACACTGAAAGGGTTTCTCTCCTGTATGGATTCTCTGGTGCACAATA	168	Long Reads (vamos)	16bp+	2	2	0
chr16:71448577:TGAAGGCCTTTCCACACTCATTACACTCATAGGGCTTCTCCCCAGTGTGAATTCTCAGATGCTGCCGAAATTGGGAGTTACATCTGAAGGCTTTCCCGCATTCATTACACTCATAGGGTTTCTCGCCTGTGTGAATTCTCTGGTGTTGGATTAACTTCCCTTTGACACTGAAGGCTTTTCCACATTCAGTGCATTCATAGGGTTTCTCACCTGTGTGGATTCTCTGATGCTGAATGAGTTTTGTATTATTAT	252	Long Reads (vamos)	16bp+	3	3	0
chr16:71457148:GCTGGGCACGGTGGCTCGTGCCTATAATCCCAACAGTTTGAGAGGCCAAGGCGGGTGGATCACTTGAGCTCAGGAGTTCGAGACCAGCCTGGACACATGGCAAAACCCTGTCTCTATAAAAAATACAAAAATTAG	135	Long Reads (vamos)	16bp+	2	2	0
chr16:71465949:AGAGAAAGAA	10	Long Reads (vamos)	7-15bp	8	7.79545454545455	0.713566967383761
chr16:71485449:AAAAAAAA	8	Long Reads (vamos)	7-15bp	4	4.16923076923077	0.560286225402505
chr16:71490294:ACACTCACTAGATATTAGCGATTATT	26	Long Reads (vamos)	16bp+	2	2	0
chr16:71501453:TTGTTTGATTTGGGAG	16	Long Reads (vamos)	16bp+	2	1.98795180722892	0.0120481927710843
chr16:71503456:ATGGGACAGAGATCAACAGTGACCAACCTGATTCAGCAGCCATCTGGTGTACCTACT	57	Long Reads (vamos)	16bp+	2	2	0
chr16:71519251:CCTGTAATCCTAGCTACTAGGGACGCTGAGGCATGAGAATTGCTTGAACCCAGGAGGCAGAGGTTGCAGTGACCTGAGATCATGCCATTGCACTCCAGCCTGGGTGACAGAGAGAGACTCTGTTTCAAAAAAAAAAAAAAA	141	Long Reads (vamos)	16bp+	2	2	0
chr16:71529081:GTTTTTT	7	Long Reads (vamos)	7-15bp	7	6.88888888888889	0.63681592039801
chr16:71537898:TCTGAGCCTTAACTACATG	19	Long Reads (vamos)	16bp+	2	2	0
chr16:71541199:TTTG	4	Long Reads (vamos)	4-6bp	9	9.78512396694215	1.1034435261708
chr16:71541951:TGTTTTTTG	9	Long Reads (vamos)	7-15bp	4	3.92372881355932	0.241996233521657
chr16:71542916:TTA	3	Long Reads (vamos)	2-3bp	19	18.2016129032258	4.09723314975085
chr16:71550037:TAAAA	5	Long Reads (vamos)	4-6bp	9	9.46296296296296	0.400484596746279
chr16:71554172:AGG	3	Long Reads (vamos)	2-3bp	19	19.0157480314961	1.57117860267467
chr16:7156006:ACACACACGCACACA	15	Long Reads (vamos)	7-15bp	2	1.97894736842105	0.0208286674132139
chr16:71562353:GATTTCATATTGTTCAAACACACATGTTCTACAATCA	37	Long Reads (vamos)	16bp+	2	2	0
chr16:71562497:AGTAAAGACAGACATAAGAAATTATAAGAGTATTATTAGGGAAGTGATAAATGTCCATGAAATCTTCACAATTTATGTTCAAAGATTGC	89	Long Reads (vamos)	16bp+	2	2	0
chr16:7156262:TGTACATATACA	12	Long Reads (vamos)	7-15bp	3	2.99029126213592	0.0489244241385875
chr16:7156334:ATATACATATCTGTACATATACATGCAC	28	Long Reads (vamos)	16bp+	2	2	0
chr16:71571935:TGGGAGTGATGAAGAGACAAGTATTTCTTCTTTTTCT	37	Long Reads (vamos)	16bp+	2	2	0
chr16:71573805:TGTTTGTTTGTTTTGTTTTGT	21	Long Reads (vamos)	16bp+	3	2.97674418604651	0.0229822161422709
chr16:715742:CTTCGCGGAGCGCGCAGG	18	Long Reads (vamos)	16bp+	2	2	0
chr16:71579151:AATATATAATAAA	13	Long Reads (vamos)	7-15bp	3	2.98947368421053	0.0105263157894737
chr16:71584409:TCTCTCTTTCTCTCTC	16	Long Reads (vamos)	16bp+	3	3.34285714285714	0.66978021978022
chr16:71588789:CCGCCT	6	Long Reads (vamos)	4-6bp	8	8.52	0.783870967741935
chr16:71589241:CTCTGCCCGCCCGCCATCCCATCTAGGAAGTGAGGAGCGCCTCTTCCCGGCCACCCATCGTCTGAGATGTGGGGAGCGCCTCTGCCCCGCCACCCCGTCTGGGATGTGAGGAGTGC	116	Long Reads (vamos)	16bp+	4	4	0
chr16:71590247:AAAAAT	6	Long Reads (vamos)	4-6bp	6	6.8130081300813	1.02212448353992
chr16:71591004:GGAGAGGTGGGACA	14	Long Reads (vamos)	7-15bp	2	1.98571428571429	0.0142857142857143
chr16:71594919:CAAAAACAAAAAACAAAAC	19	Long Reads (vamos)	16bp+	2	2.01020408163265	0.0102040816326531
chr16:71596955:ACCAGATATTCAAAGAAGAATT	22	Long Reads (vamos)	16bp+	2	1.98630136986301	0.0136986301369863
chr16:71600345:AAAAAAATAAATAAATAAATAAAAATTTTTA	31	Long Reads (vamos)	16bp+	2	1.9873417721519	0.0126582278481013
chr16:7160759:CCTCCTCCGTCTCCCCCTTTCTTCTC	26	Long Reads (vamos)	16bp+	4	4.01769911504425	0.0353982300884956
chr16:71609730:CCAACCCAGCCCGGGCGC	18	Long Reads (vamos)	16bp+	2	1.98958333333333	0.0104166666666667
chr16:71611024:AAATAGTGAAC	11	Long Reads (vamos)	7-15bp	3	2.96842105263158	0.0309070548712206
chr16:71612160:TTTCTTTCTTTT	12	Long Reads (vamos)	7-15bp	3	3.09302325581395	0.319404069767442
chr16:71613239:AAAAG	5	Long Reads (vamos)	4-6bp	7	6.94814814814815	0.900276395798784
chr16:7161387:TAAATAACATTTATACCTAAGTGT	24	Long Reads (vamos)	16bp+	2	2	0
chr16:71617657:GATCATGGCACT	12	Long Reads (vamos)	7-15bp	2	2	0
chr16:71618063:TCATACAGCTTTATAGTAGCAAAAGATTAGAAATAA	36	Long Reads (vamos)	16bp+	2	2	0
chr16:71636065:TTAAGTTATGACTTATGGAACATTACAATATATTCTCGGTCC	42	Long Reads (vamos)	16bp+	2	2	0
chr16:71641173:CGGGCATGGTGGCTCATGCCTGTAATCCCAGCACTTTGGGAGGCTGAGGTGGGCGGATCACTTGAGGTCAGCAGATTGAGTCCAGCCTGGCTCACATAGCGAAACCCTGTCTCTACTAAAAATACAAAAAATCGC	135	Long Reads (vamos)	16bp+	2	2	0
chr16:71648770:AAAACAAACAAACAAAAAA	19	Long Reads (vamos)	16bp+	2	2.02521008403361	0.0247827944737217
chr16:7165387:TAA	3	Long Reads (vamos)	2-3bp	13.5	13.1287878787879	6.75427943557715
chr16:71666526:AAACAAAACAAACCCCACAAA	21	Long Reads (vamos)	16bp+	2	2	0
chr16:71670695:AGAGGAGGGGGA	12	Long Reads (vamos)	7-15bp	7	6.63157894736842	1.20414673046252
chr16:71672828:AATTACTTTTACCTGTCTACATAAATATATGCATGCGGTATGTAT	45	Long Reads (vamos)	16bp+	3	2.98684210526316	0.0131578947368421
chr16:71683529:AAATCTCATTGTATCTCAATTCCTTCAAAGGTC	33	Long Reads (vamos)	16bp+	2	2	0
chr16:71691460:AAAT	4	Long Reads (vamos)	4-6bp	11	10.7540983606557	3.47622273404688
chr16:71692384:AATTAGGTATCACTTTGCCTATTTA	25	Long Reads (vamos)	16bp+	3	2.97435897435897	0.0253080253080253
chr16:71693966:TGGATCACCTGAGGTCAAGAGTTTGAGACCAGCGTGACCAACATGGTGAAATCCCATCTCTACTAAAATACAAAAATTAGCTGGGCATGGTGGCAGACACCTGTAATCCCAGCTACTCAGGAGGCTGAGGCAGGAGAATTGCTTGAACCTGGGAGGGCGAGCTTGCAGTGAGCCGAGATCATGCCATTGCACTCCTACCTGGGCAACAGAGCAAGACTCCGTCTCAAAAAATAAATAAAATAAA	244	Long Reads (vamos)	16bp+	2	1.98989898989899	0.0101010101010101
chr16:71697172:AATA	4	Long Reads (vamos)	4-6bp	11	11.1304347826087	1.11441647597254
chr16:71701265:ATCT	4	Long Reads (vamos)	4-6bp	13	13.1463414634146	1.3062774890044
chr16:71705497:TTTTTC	6	Long Reads (vamos)	4-6bp	5	4.84496124031008	0.47577519379845
chr16:71712353:CACATAAGTAAATAAA	16	Long Reads (vamos)	16bp+	2	2	0
chr16:71714616:GAGGAAGAGGAAGAG	15	Long Reads (vamos)	7-15bp	2	2.02	0.04
chr16:71719831:CTGTTGTCCAGGCTGCAGTGCAGTGGCACAATCTCGGCTCACTGCAGGCTCCGCCCCCCGGGGTTCATGCCATTCTCCTGCCTCAGCCTCCCGAGTAGCTGGGACTACAGGCGCCCACCACCTCGCCTGGCTAATTTTTT	140	Long Reads (vamos)	16bp+	2	2	0
chr16:71723949:CCGCCCCCCGCGGCCCGCCGGCT	23	Long Reads (vamos)	16bp+	2	2	0
chr16:71736546:ATTT	4	Long Reads (vamos)	4-6bp	13	13.1693548387097	1.11742722265932
chr16:71743672:AGGCCAGGCGAAGTGGCTCACGCCTGTAATCCCAGCACTTTGGGAGGCCGAGGCAGGGGGATCATGAGGTCAGGAGTTCAGGACCAGCCTGACGAACATGGAGAAACCCCATCTCTACTAAAAATACGAAAATTAGCCAGGGCATGGTGGTGCGTGCCTGTGATCCCAGCTACTCAGGAGGCTGAGGCAGAAGAATCGCTTGAACCCGGGAGGCGGAGGTTGCAGTGAGTCGAGATCGTGCCACTGCACTCCAGCCTG	258	Long Reads (vamos)	16bp+	2	2	0
chr16:71759186:GGTGGCTCATGCCTATAATCCCAGCACTTTGGGAGGCCCAGGTGGGCGGATCAAGAGGTCAGGAGATTAAGACCACCCTGGCTACCATGGTGAAACCACGTCTCTACTAAAAATACAAAAAACTAGCTGGGCGTGGTGGCAGGCACCTGTAGTCCCAGCTACTCAGGAGGCTGAGGCAGGAGAATGGCGTGAACCCAGGAGGTGGAGCTTGCAGTCAGCGGAGATCGTGCCACTGCACTCCAGCCTAGGCGACAGAGCGAGACTCTGTCTCAAAAAAAAAATAAA	285	Long Reads (vamos)	16bp+	2	2	0
chr16:7176432:TGTACGAGGTATCTATTATG	20	Long Reads (vamos)	16bp+	2	2	0
chr16:71768917:AAAAAAAAA	9	Long Reads (vamos)	7-15bp	4	4.08661417322835	0.857517810273716
chr16:71774724:TTTTTTTTTTTTTGAGATGGGGTTTTTGCTCTTGTCGCCCAGGCTAGAGTGCAATGGCGCGATCCCAGCTTACTGCAACCTCCACCTCCTGGGTTCAAGCGATTCTCCTGCCTCAGCCTCCCAAGTAAATGGGACTACAGGCCCCCACCACCAAACCCAGGTAATTTTTTTTTTGTATTTTTAGAACAGACAGGGTTTCAACATGTTGGCCAGGCTGGTCACGGACTCCTGACCACAGATGATTCGCCCGCCTCAGCCTCCCAAAGTGCTGGTATTACAGGCCTGAGCCACCGCGCC	297	Long Reads (vamos)	16bp+	2	2	0
chr16:71782466:ATT	3	Long Reads (vamos)	2-3bp	12	11.6782608695652	0.886803966437834
chr16:71791217:AAAAAAAACAAAAA	14	Long Reads (vamos)	7-15bp	3	2.96031746031746	0.118412698412698
chr16:71793753:GGCTCACTGCAATCTCTGCCTCCTT	25	Long Reads (vamos)	16bp+	2	2.01428571428571	0.0142857142857143
chr16:71797016:TATATATATA	10	Long Reads (vamos)	7-15bp	4	3.57017543859649	0.300341561869275
chr16:71799901:AAT	3	Long Reads (vamos)	2-3bp	9	8.6605504587156	0.781855249745158
chr16:71800620:GAAACCCCATCTCTACTAAAAATACAAACTTAGCGGGGCATGGTGGCACATGTCTGTAATCCCAACTACTCGGGAGGCTGAGGCAGGAGAATCACTTGAACCTGGGAGGCGGAGGTTGCGGTGAGCTGAGATCACGCCATTGCACTCCAGCCTGGGCAGCAAAAGCAAAACTCCGTCTCAAAAAAACAAAA	191	Long Reads (vamos)	16bp+	2	2	0
chr16:71801531:AACACTACAGGGTA	14	Long Reads (vamos)	7-15bp	2	2	0
chr16:71807974:TAATCTGCTTCATAAACA	18	Long Reads (vamos)	16bp+	2	2	0
chr16:71809201:GGGGGTAG	8	Long Reads (vamos)	7-15bp	6	5.62962962962963	0.727473742399116
chr16:71811265:CCTA	4	Long Reads (vamos)	4-6bp	9	8.80733944954128	0.805130818892287
chr16:7181533:CTCTTTCT	8	Long Reads (vamos)	7-15bp	6	5.83846153846154	0.322540250447227
chr16:71816127:AAGTCCTAGTTCAGAAAGAGAAGAAAACGGAGAGGTCGCTG	41	Long Reads (vamos)	16bp+	2	2	0
chr16:71819225:GTGGCTCACGCCTGTAATCCATCACTTTGGGAGGCTGAGGAGGGCAGATCACGAGGTCAGAAGATTGAGACCATCCTGGCTAACACGGTGAAACCCCGTCTCTACTAAAAATACAAAAAATTAGCCAGGCGTGTTGGCACGCACCTGTAGTCCCAGCTACTTGGGAGGCTGAGGCAGGAGAATCTCCTGAATCTGGGAGTCAGAAGTTGCAGTGAGCCGAGATAGTGCCACTGCACTCCAGCCTGGGC	248	Long Reads (vamos)	16bp+	3	2.72527472527473	0.201465201465201
chr16:71822584:TTTTATTTATATTTTA	16	Long Reads (vamos)	16bp+	2	2	0
chr16:71831071:TTTTTGAGCCGGAGTCTCGCTCTGTTGCCCAGGCTGGAGTGCAGTGGCACGATCTCCCCTCACTGCAAGCTCCGCCTCCCAGGTTCATGCCATTCTCCTGCCTCAGCCTCCCGAGTAGCTGAGACTACAGGCACCCGCCACCACGCCTGGCTAATTTTTTTGTATTTTTA	170	Long Reads (vamos)	16bp+	3	3	0
chr16:71832161:AAG	3	Long Reads (vamos)	2-3bp	62	63.8074074074074	127.783526810392
chr16:71832793:AAAAACA	7	Long Reads (vamos)	7-15bp	5	4.66412213740458	0.347856723429243
chr16:71835040:AAAAAAAAAAATTAGCCAGGCACGGTGGCATGCACCTGTAGTACCAGCTACTTGGGAGGCTGAGGCAGGAGGATCACCTGAAACCAGGAGGCGAAGGCTGCAGTGAGCCGAGATTGTGCCACTCTACTCCAGCCTGGGTGACAGAACGAGACTCTATCAAA	161	Long Reads (vamos)	16bp+	2	2	0
chr16:71839549:TTTTTTTTTTTTTGAGATGGAGTCCCACGTTGTCACCCAGGCTGGAGTGCACTGGTGCAATCTCGGCTCACTGCAACCTCCGCCTCCCAGGTTCAAGCAATTCTCCTGCCTCAGCCTCCAGAGTAGCTGGGATTACAGGCTCTCGCCACCACGCCTGTCTAATTTTTTTTA	171	Long Reads (vamos)	16bp+	2	2	0
chr16:71840994:GTGGCTCACGCCTGTAATCCCAGCACTTTGGGAGGCTGAGGCCGGTGGATCACGAGGTCAGGAGATCGAGACCATCCTGGCTAACACGGTGAAACCCCGTCTCTACTAAAAATACAAAA	119	Long Reads (vamos)	16bp+	2	2	0
chr16:71841273:TGTAATCCCAGCTACTCGGGAGGCTGAGGCAGGAGAGTCAATTGAACCTGGGAGGTAGAGGCTGCAGTGAGCCAAGATTGGGTCACTGCACTCTAGCCTGGGAGACAGATTAAGACTCCATCTCAAATAAAAAAGAAAAAAAA	143	Long Reads (vamos)	16bp+	2	2	0
chr16:71845028:AGTTAATTTGTAATGAATAAT	21	Long Reads (vamos)	16bp+	2	2	0
chr16:71855026:GCTTTGCCACTGCTGCT	17	Long Reads (vamos)	16bp+	2	2	0
chr16:71857272:ATATCTAT	8	Long Reads (vamos)	7-15bp	4	3.89772727272727	0.0928683385579937
chr16:71858052:TTTTTGTTTGTTTT	14	Long Reads (vamos)	7-15bp	2	2.07627118644068	0.10524409676952
chr16:7186169:ATATAAACATAAACATATTTATATAA	26	Long Reads (vamos)	16bp+	14	14.5441176470588	6.56100217864924
chr16:7187168:AAAAAATAAATA	12	Long Reads (vamos)	7-15bp	2	2.02816901408451	0.0277665995975855
chr16:71875276:TTTTTCTTTTTTTTTTTTTTTGAGACGGAGTCTTGCTCTGTCACCCAGGCTGGAGCGCAGTGGTGCGATCTCGGCTCACTGCAAGCTCCACCTCCCAGGTTCACACCATTCTCCTGCCTCAGTCTCCCGAGTAGCTGGGATTACAGGCACCCACCACCACGCCCGGCTAATT	172	Long Reads (vamos)	16bp+	2	2	0
chr16:71875631:TTTTATATTTTTAGTAGAGACAGGGTTTCACCATGTTGTCCAGGGTGGTCTCAAACTCCTGACCTCAGGTGATCCGCCCACCTTGGCCTCCCAAAGTGCTGGGATTACAAGCGTGAGCTATCACGCCT	128	Long Reads (vamos)	16bp+	2	2	0
chr16:71886936:TCTGGCTTTTGTCACTTAA	19	Long Reads (vamos)	16bp+	2	2	0
chr16:71889672:CAAAAAACAAAA	12	Long Reads (vamos)	7-15bp	4	4.06611570247934	0.0622589531680441
chr16:71892574:GCCTCGGCCTCCCAAAGTGCTGGGATTACAGGCGTGAGCCACCGCGCCCGGCCAATTTTTTGTATTTTTAGTAGAGATGGGGTTTCACCATGTGGCCAGGCTGCTCTCCAACTCCTGACCTCAGGTGATCCACTCGCCTCAGCCTCCCAAAGTGCTAGGATTACAGGCGTGAGCCACCACGCCTGGCCCACTTTTTTTTTTTTTGGGACAGGGTCTCACTCTGCTGCCCAGGCTGGAGTGCAGTGGCACAATCTCACATCACTGCAACCTCCGCCTCCCAGGTTCAAGCGATTCTCCTGCCTCAGCCTCCCAAGTAGCTGGGATTACAGGTGTGTTGCCACCACATCCGGCTAATTTTTGTATTTTTAGTAGAGACGGTTTCACCATGTTGGCCAGGCTGGTCTTGAACTTCTTACCTCAGGTGATCCACCC	432	Long Reads (vamos)	16bp+	3	2.89690721649485	0.0934278350515464
chr16:71894251:CCCTTTTTCTTTTTT	15	Long Reads (vamos)	7-15bp	2	1.98333333333333	0.184593837535014
chr16:71899614:CCTGTAATCCCAGCACTTCGGGAGGCCGAGGCGGGTGGATCACAAGGTCAGGAGATCGAGACCATCCTGGCTAACACGGTGAAACCCTGTCTCTACTAAAAATATAAAAAATTAGCTGGG	120	Long Reads (vamos)	16bp+	2	2	0
chr16:71900392:TCACTACTTCTGGGCAGCT	19	Long Reads (vamos)	16bp+	2	2	0
chr16:71900624:GTGTGACACTAATAAAAATAATG	23	Long Reads (vamos)	16bp+	2	2	0
chr16:7190358:ATAAATAAAATAAAA	15	Long Reads (vamos)	7-15bp	2	2.05952380952381	0.0566551921973609
chr16:71910605:AAAAAGAAA	9	Long Reads (vamos)	7-15bp	3	3.50393700787402	0.458317710286214
chr16:71922603:TGCCCA	6	Long Reads (vamos)	4-6bp	6	5.775	0.34390756302521
chr16:71936507:CTTTTTTTTTT	11	Long Reads (vamos)	7-15bp	3	3.13076923076923	0.362611806797853
chr16:71940492:TTTTTTTATTT	11	Long Reads (vamos)	7-15bp	2	1.97368421052632	0.0435491383325571
chr16:7194084:TTCTCTTTCCAT	12	Long Reads (vamos)	7-15bp	2	2	0
chr16:71945266:ATATATTTATATATGTATTTATATACACACAC	32	Long Reads (vamos)	16bp+	4	4.06666666666667	0.550140056022409
chr16:71946531:AGTTAGCCCTAGTCAGTTAGAGGGTAGGCC	30	Long Reads (vamos)	16bp+	2	2	0
chr16:71946806:GAGAGGGG	8	Long Reads (vamos)	7-15bp	115	106.240875912409	914.434199227136
chr16:71948248:ATTTTTATATTTTTAGTAGAGACACGGTTTCGCCATGTTGGCCAGGCTGGTCTCAAACTCCTGACCTCAGGTAATCCGCCTGCCTCGGCCTCCCAAAGTGCTGGGTTTACAGGCGTGAGCCCCCACAGCTGGCCTGGG	138	Long Reads (vamos)	16bp+	2	2	0
chr16:71953478:GCATTACAAA	10	Long Reads (vamos)	7-15bp	3	3.03191489361702	0.0527339281628918
chr16:71955287:AGTGGCAGGGAGAGG	15	Long Reads (vamos)	7-15bp	2	1.98969072164948	0.0103092783505155
chr16:7196067:TTATTATTATTG	12	Long Reads (vamos)	7-15bp	2	2	0
chr16:71964044:CTCATCTCCACTTCACAG	18	Long Reads (vamos)	16bp+	2	2	0
chr16:71971819:CCTGTAATCCCAGCACTTTGGGAGGCCGAGGCAGGCGGATCACGAGGACAGGAGATCGAGACCATCCTGGCTAACACGGTGAAACCCTGTCTCTAATAAACATACACAAAATTAGCCGGGC	121	Long Reads (vamos)	16bp+	2	2	0
chr16:71972213:CAAAAAAACAA	11	Long Reads (vamos)	7-15bp	3	2.82644628099174	0.16129476584022
chr16:71979443:AACAA	5	Long Reads (vamos)	4-6bp	16	16.3582089552239	0.592526091347772
chr16:71985589:CCTGGCTAATTTTTTTTTGAAGTTTAATAGAGAAAAGGTCTCATAAAGTTGCCTAAGCTGGTCTCAAACTCGGGCTTACGTGATCCTCCACCTCGGCCTCCCAAAGTGCTGGAATTACAGGCGTGAGCCACTGTG	135	Long Reads (vamos)	16bp+	2	1.98571428571429	0.0142857142857143
chr16:71990898:ACATCCTTAATAAGA	15	Long Reads (vamos)	7-15bp	2	2	0
chr16:71997752:AAAT	4	Long Reads (vamos)	4-6bp	10	9.98230088495575	1.10682680151707
chr16:7199899:AAC	3	Long Reads (vamos)	2-3bp	12	11.906976744186	1.39752906976744
chr16:72002264:AAAAGAAAAACACC	14	Long Reads (vamos)	7-15bp	3	3	0.0661157024793388
chr16:7201449:TTCTTTTCTTTTTTTT	16	Long Reads (vamos)	16bp+	2	1.94656488549618	0.0971227246036406
chr16:72020300:GTATATATATATGT	14	Long Reads (vamos)	7-15bp	5	4.51127819548872	0.827523353839143
chr16:72031675:AACAAA	6	Long Reads (vamos)	4-6bp	8	7.97727272727273	0.465128383067314
chr16:72036839:AATT	4	Long Reads (vamos)	4-6bp	8	7.79545454545455	0.394461859979101
chr16:72040282:TTTTATTTCTTTTA	14	Long Reads (vamos)	7-15bp	4	4.29245283018868	0.761275831087152
chr16:72046369:ATT	3	Long Reads (vamos)	2-3bp	16	16.3082706766917	4.30576441102757
chr16:72051766:TTCTCTTTCTTCCTTCCTTTTCTCTC	26	Long Reads (vamos)	16bp+	3	2.80530973451327	0.158185840707965
chr16:72055038:ACTAATACCTGGGATACA	18	Long Reads (vamos)	16bp+	2	1.99	0.01
chr16:7205514:GAAAAAGAAAAAAAA	15	Long Reads (vamos)	7-15bp	2	2.16129032258065	0.201416207710464
chr16:72056044:GTGTGTGTGTACATGCATGTGTGTGT	26	Long Reads (vamos)	16bp+	3	2.9406779661017	0.0562798783137766
chr16:72063642:ACTAGTACCTGGGATACA	18	Long Reads (vamos)	16bp+	2	2	0
chr16:72073765:ATGTGTGTGTGTGC	14	Long Reads (vamos)	7-15bp	3	2.98969072164948	0.114475945017182
chr16:72087981:GCTAATTTTTTGTATTTTTAGTAGAGACAGGGTTTCACTGTGTTAGCCAGGATGGTCTCGATCTGCTGACCTCGTGATCTGCCTGCCTCGGCTTCCCAAAGTGCTGGGATTACACGCGTGAGCCACTGCGCCTGGCCATGCCTG	144	Long Reads (vamos)	16bp+	2	2	0
chr16:72089322:GGTTAGAAGGGGACCTTGGGGAAAACTGTGTGA	33	Long Reads (vamos)	16bp+	3	3	0
chr16:7209142:AAT	3	Long Reads (vamos)	2-3bp	13	12.7421875	4.0826156496063
chr16:72109102:TTGACCTCAGCTGCA	15	Long Reads (vamos)	7-15bp	2	2	0
chr16:72121889:TTTTCACTTTTATTTTA	17	Long Reads (vamos)	16bp+	2	2	0
chr16:72131566:AGGGAGCTACACAGAGG	17	Long Reads (vamos)	16bp+	2	2	0
chr16:72143455:AATTAGGCCGGGCGTGGTGGCTTGCACCTGTAATCCCAGCACTTTGGGAGGCTGAGGTGGGAAGATCACTTGAGGTCAGGAGTTCAAGACCAGCCTGGCCAACATGGTGAAACCCTGTCTCTGCAAAAATAACAAAAATTAGCTGTCTGTGGTGGCACGTGCCTGTAGTCCCAGCTACTTGGAAGGCTGAGGCAGAAGAATTGCTTGAACCCAAGAGGCGGAGGTTGCAGTGAGCAGAGATTGCCTCACTGCACTCTAGACTGGGTGACAGAGTGAGACTCCATCTCAGAGACAAAAAA	299	Long Reads (vamos)	16bp+	2	1.98924731182796	0.010752688172043
chr16:72164033:AAC	3	Long Reads (vamos)	2-3bp	8	8.41904761904762	0.8996336996337
chr16:7216989:CCTC	4	Long Reads (vamos)	4-6bp	28	29.9855072463768	28.7151168941077
chr16:72170886:TAGGTGATCACAATTCATATTTTCTAGATAAGGCAAAGGAAACTTA	46	Long Reads (vamos)	16bp+	2	2	0
chr16:72174359:CAGTTCATGATTCCCTCA	18	Long Reads (vamos)	16bp+	2	2	0
chr16:72175933:TGTGCAGAGGCTTGG	15	Long Reads (vamos)	7-15bp	2	2.18072289156627	0.149867763737878
chr16:7218056:GTGTGTCT	8	Long Reads (vamos)	7-15bp	6	5.76119402985075	1.17562563124228
chr16:72209405:AGTTATCTATAT	12	Long Reads (vamos)	7-15bp	3	3	0
chr16:72209785:TGACAATGAACTC	13	Long Reads (vamos)	7-15bp	2	2	0
chr16:7221329:TTTA	4	Long Reads (vamos)	4-6bp	15	14.9044117647059	0.961165577342048
chr16:72225709:ATA	3	Long Reads (vamos)	2-3bp	15	14.7777777777778	4.46743295019157
chr16:72239885:AAAAAAAAAAAAAAAAG	17	Long Reads (vamos)	16bp+	2	1.9758064516129	0.170141620771046
chr16:72250961:TTTCCTTTATTATACAGT	18	Long Reads (vamos)	16bp+	2	2	0
chr16:72252576:GACCTTAAAAATTACAAG	18	Long Reads (vamos)	16bp+	2	2.0126582278481	0.0126582278481013
chr16:72266286:TTTTTTTTTTTTTTTTTTGAGACAGAGTCTTGCTCTGTCATGCAGGCTGGAGTGCAGCGGCACAATCTTGGCTCACTGCAACCTCCACCTCCCAGGTTCAAGCAATTCTCCTGCCTCAGTCTCCCAAGCAACTGGGACTACAGGCACCTGCCACCATGCCCGGATAATTTTTTGTATTTCT	181	Long Reads (vamos)	16bp+	3	3	0
chr16:72268898:CAGAAATTTCCTTTAGGTGGATT	23	Long Reads (vamos)	16bp+	2	2	0
chr16:72271460:ATAT	4	Long Reads (vamos)	4-6bp	25	25.5153846153846	2.05014907573047
chr16:72273269:AAAT	4	Long Reads (vamos)	4-6bp	8	9.81739130434783	9.95758962623951
chr16:72286184:GCCATTGATTCCCACCTTTGTTACTCTCAGCTATAGGCACACTC	44	Long Reads (vamos)	16bp+	2	2	0
chr16:72286499:TATGGTCAATATACTTAAAGA	21	Long Reads (vamos)	16bp+	4	3.73267326732673	0.197821782178218
chr16:72288664:AAAAAAAT	8	Long Reads (vamos)	7-15bp	4	4.02521008403361	0.0925794046432132
chr16:7229488:AGGAAGGGAGAGAGAGGG	18	Long Reads (vamos)	16bp+	39	41.2408759124088	127.919493344783
chr16:72307601:ATAG	4	Long Reads (vamos)	4-6bp	12	12.4495412844037	1.28678219503908
chr16:72313757:AATGAGATATTAAAATGAGATGCAGGCT	28	Long Reads (vamos)	16bp+	2	2	0
chr16:72315222:AAAAC	5	Long Reads (vamos)	4-6bp	6	6.625	1.51365546218487
chr16:72320653:CAAGTCTCTAGGAAACTCCAAACTTTCCCACATTTTCCTGTCTTCTTCAGAGCCCTC	57	Long Reads (vamos)	16bp+	2	2	0
chr16:72325173:GCAATATTTGCTGTTCT	17	Long Reads (vamos)	16bp+	2	1.98850574712644	0.0114942528735632
chr16:72329682:AGAAAAAAACAACTCCATCAAAAAGTGGGCGAAGGATATGAACAGACGCTTCTGAAAAGAAGACATCTATGCAGCCAACAGACACGTGAAAAAATGCTCATCATCACTTGTCATTAGAGAAATGCAAATTAAAACCACAATGAG	144	Long Reads (vamos)	16bp+	2	2	0
chr16:72338677:CCTTCTCATTCCCTTC	16	Long Reads (vamos)	16bp+	3	2.93617021276596	0.081903454587051
chr16:72339901:TTTTTTTTTTTTTTTGAGACAGAGTCTTGCTCTGTCGCCAGGCTGGAGTGCAGTGGTGCCATCTCGGCTCACTGAAACCTCTGCCTCCTGGGTTCAAGTGATTCCCCTGCCTCAGCCTCCTGAGTAGCTGGGATTACAGGTGTGCGCCACCACGCCTGGCTACTTTTTTGTATTTTAGTACAGACGGGGTTTCACTATGTTGACCCCTATGGTCTCGATCTTCTGACTTTGTGATCCGTCCATCTCAGCCTCCGAAAGTGCTGGAATTACAGGCATGAGCCAC	283	Long Reads (vamos)	16bp+	2	2	0
chr16:72340941:TAATCCCTAGTAAACATTCTAATTAATA	28	Long Reads (vamos)	16bp+	2	2	0
chr16:72348352:AAAT	4	Long Reads (vamos)	4-6bp	11	10.75	1.12612612612613
chr16:72367469:AGAACTAGCTAAT	13	Long Reads (vamos)	7-15bp	2	1.98888888888889	0.0111111111111111
chr16:72369154:CAAA	4	Long Reads (vamos)	4-6bp	11	11.0762711864407	2.05396204548747
chr16:72387515:ATATA	5	Long Reads (vamos)	4-6bp	10	9.99009900990099	3.00990099009901
chr16:72403344:AAGGCAA	7	Long Reads (vamos)	7-15bp	4	4.21705426356589	0.343144379844961
chr16:7240533:TGTT	4	Long Reads (vamos)	4-6bp	11	10.8425196850394	0.562304711911011
chr16:72415536:CTGAAATTACTCATTTTTG	19	Long Reads (vamos)	16bp+	2	2	0
chr16:72425787:GGGAGGAGGAGAAGAAGAAG	20	Long Reads (vamos)	16bp+	2	1.96842105263158	0.0521836506159015
chr16:72440221:TCTTTTCTTT	10	Long Reads (vamos)	7-15bp	4	3.63779527559055	0.693163354580677
chr16:72448061:ATTTTCATTATC	12	Long Reads (vamos)	7-15bp	2	2.17073170731707	0.143330322192111
chr16:72451279:TTATCCATTTCTTCTAAATTTTCCAATTTATTTGTATATAGTTGCTCATAGTAGCCACTAATGAT	65	Long Reads (vamos)	16bp+	2	2	0
chr16:72469433:GTAAAATTTTAATAGTA	17	Long Reads (vamos)	16bp+	3	2.98969072164948	0.0311426116838488
chr16:72493313:CACAAACATA	10	Long Reads (vamos)	7-15bp	3	3.24107142857143	0.202622265122265
chr16:72495419:TCATATATATTTT	13	Long Reads (vamos)	7-15bp	3	2.78021978021978	0.173382173382173
chr16:72496922:GCCGCCCCATCTGGGAGGTGAGGGGCGCTTCTGCCGG	37	Long Reads (vamos)	16bp+	2	2	0
chr16:72497514:AAAAAAAAAAAAATTAA	17	Long Reads (vamos)	16bp+	3	3.14285714285714	0.123428571428571
chr16:72511904:AAAAC	5	Long Reads (vamos)	4-6bp	5	5.07792207792208	0.0991114149008886
chr16:72516975:AAACAAAAAAA	11	Long Reads (vamos)	7-15bp	3	3.06306306306306	0.0778050778050778
chr16:72533622:TGTT	4	Long Reads (vamos)	4-6bp	9	9.128	0.935096774193548
chr16:72538749:CAC	3	Long Reads (vamos)	2-3bp	17	16.8790322580645	1.66817466561762
chr16:72539616:ATTTCAAATTTTATATAATAATA	23	Long Reads (vamos)	16bp+	2	2	0
chr16:72539868:AGGCTTCAGGAGC	13	Long Reads (vamos)	7-15bp	3	2.95	0.0481012658227848
chr16:72544643:GGAGAACGAGTTTGAGGAATTGACAGAAGAT	31	Long Reads (vamos)	16bp+	2	2	0
chr16:72555228:AAC	3	Long Reads (vamos)	2-3bp	9	9.15238095238095	1.28424908424908
chr16:72561897:AAAT	4	Long Reads (vamos)	4-6bp	15	14.9398496240601	1.93574846206425
chr16:72563438:AGACCAGCCTGGGCAACACGGTG	23	Long Reads (vamos)	16bp+	3	3	0
chr16:72571690:TAAAAAAAAAA	11	Long Reads (vamos)	7-15bp	3	2.8785046728972	0.126609063657203
chr16:72575098:TCTTTTTTCTTCTTCTTTTCTTGTTTTTGAGATGGAGTACTGTTCTGTCACCCAGGATGGAGTGCAATGGTGCAATCTCAGCTCACTGCAACCTCAGCCTCCAGGGTTCAAGCAATTCTCCTGTCTTAGCTTCCCAAGTAGCTGGGATAACAGGCACCCGCCACTATGCCTGTCTAATTTT	181	Long Reads (vamos)	16bp+	3	3	0
chr16:72595022:TATAAGCAAAATAATTTCCCCATGACT	27	Long Reads (vamos)	16bp+	2	2	0
chr16:72598566:AGGGAGAGGGACAGACACTGAGTGGGAGG	29	Long Reads (vamos)	16bp+	16	16.0153846153846	0.170304114490161
chr16:72601960:TTAAACAAGCAGGATATAA	19	Long Reads (vamos)	16bp+	2	2	0
chr16:72604502:AAAAAAAAAAAAAAACCCAC	20	Long Reads (vamos)	16bp+	2	1.85227272727273	0.173328108672936
chr16:72625969:GAAG	4	Long Reads (vamos)	4-6bp	19	19.3053435114504	4.55220199647681
chr16:72635671:TAAATAAATAAATAAAATAAAAATTAAAAAATAAACGCCACCTAAAAGTCTAACAGGACACTCTCCTCCCCCAAAAAT	78	Long Reads (vamos)	16bp+	2	2	0
chr16:72638314:AAAAAAAAGAA	11	Long Reads (vamos)	7-15bp	3	2.88095238095238	0.153714285714286
chr16:72639643:AAG	3	Long Reads (vamos)	2-3bp	20	19.9384615384615	3.09695885509839
chr16:72640233:AAAT	4	Long Reads (vamos)	4-6bp	13	12.8677685950413	0.815702479338843
chr16:72647296:ACAATTCA	8	Long Reads (vamos)	7-15bp	3	2.94897959183673	0.0901535872080791
chr16:72651438:ATTT	4	Long Reads (vamos)	4-6bp	9	8.86607142857143	0.261180823680824
chr16:72652230:TATTTTCTATTTGAGGTACCC	21	Long Reads (vamos)	16bp+	2	2.01315789473684	0.0131578947368421
chr16:7265384:TCTTTTCTTTC	11	Long Reads (vamos)	7-15bp	7	7.14166666666667	0.173039215686275
chr16:72655093:ATTTTTTTTTTTTTTTTTGAGAGGGAGTCTTGCTCTGTCGCCCAGACTGGAATGCAGTGGCACGATCTTGGCTCACTACAACCTCCACCTCCCGGGTTCAAGCAGTTTCTCATGCCTCTGCCTCCCAAGTTGCTGGGATTACAGGTGCACGCCACCACAAACAGCTAATTTTGTATTTTTAGTAGAGATGGGGTTTCACCACGTTGGCCAGGCTGGTCTTGAACTCCTGACCTCAGGTGATCCACCCGCCTCGGCCTCCCAAAGTGCTGGGATT	274	Long Reads (vamos)	16bp+	2	2	0
chr16:72658047:GCTCCCTCTGATGTGTCTGGG	21	Long Reads (vamos)	16bp+	2	1.97183098591549	0.0277665995975855
chr16:72658267:GTTTT	5	Long Reads (vamos)	4-6bp	12	11.6518518518519	1.42266445550028
chr16:7265958:TTTTTGTTTT	10	Long Reads (vamos)	7-15bp	3	2.76422764227642	0.591496734639477
chr16:72661519:CAGGAGGTTAAGAC	14	Long Reads (vamos)	7-15bp	2	2	0
chr16:72661689:AAAAC	5	Long Reads (vamos)	4-6bp	6	6.07563025210084	0.239994302805868
chr16:72664785:TGTTTAACTCCGCGCCCCTCCAGCTCCGGCCGCCCTTTT	39	Long Reads (vamos)	16bp+	2	2	0
chr16:7267258:GCACGATGGCTCATGTCTGTAATCGTAGTACTTTGGGAGGCTGAGGTGGGCGGATCACTTGAGGTCAGGAGTTCGAGACCAGCCTGGCCAACATGGCAAAACCCCATCTTTACTAAAAATACAAAAAATTAACTGGTTGTGATAGTGCGTGCCTGTAGTCCCAGCTACTTGGGAGGCTGAGGTGGGAGAATTTCTGGAACCTGGGAGGCGGAGGCTGCAGTGACCTGAGATTGTGCCACTGCACTCCAGCCGGGGCAACAGAGTGAGAC	269	Long Reads (vamos)	16bp+	2	2	0
chr16:72673702:TAACACTAGTAAAAG	15	Long Reads (vamos)	7-15bp	4	4	0
chr16:72697500:GAGGAGAATCCTACACTGGATG	22	Long Reads (vamos)	16bp+	2	2	0
chr16:72700608:TTG	3	Long Reads (vamos)	2-3bp	9	8.75490196078431	0.78091632692681
chr16:7270369:ATGGAAATGTAAGAAGTTTAACGCAAGTAAAAAAAACATCTAACAATGATAAAGGAAGATACCATCGGGCAGATTCAGACCTT	83	Long Reads (vamos)	16bp+	2	2	0
chr16:72710895:GTCTTTCCCCAGTG	14	Long Reads (vamos)	7-15bp	2	2.01219512195122	0.0121951219512195
chr16:72717644:ACTACATTTTAATAGTTGT	19	Long Reads (vamos)	16bp+	2	2	0
chr16:7272409:CCTGACCTCAGTGATCCA	18	Long Reads (vamos)	16bp+	2	1.98571428571429	0.0142857142857143
chr16:72734710:TTCCTTCAGGAGCTCTTGCAAGGCAGG	27	Long Reads (vamos)	16bp+	2	2	0
chr16:72737098:AACTCTGTCTGTACAA	16	Long Reads (vamos)	16bp+	2	2	0
chr16:72742012:TCTCTCTTCCTTCCCTCTCTCTCTCTCCCCCTTTTC	36	Long Reads (vamos)	16bp+	2	2.01428571428571	0.0142857142857143
chr16:7274631:TTTA	4	Long Reads (vamos)	4-6bp	7	7.17857142857143	0.454311454311454
chr16:72756438:TATATATATATA	12	Long Reads (vamos)	7-15bp	3	2.96078431372549	0.0380508639099204
chr16:72771988:CTAGCTAAAGAATTGTAAACGCACCAGTCAGCACTCTGTAT	41	Long Reads (vamos)	16bp+	6	5.88	0.126868686868687
chr16:72774380:CTTTCTCCATGTTCCTGCTCCTCCTCCCCATAGCAGCAAACTCTACTCTGAGTTGTTGGTGTTGGGCAAGAGTTTTC	77	Long Reads (vamos)	16bp+	2	2	0
chr16:72774847:GTGAGTGCTAAACTCACTCATCTATGCCT	29	Long Reads (vamos)	16bp+	2	1.98550724637681	0.0144927536231884
chr16:72783171:TGTTTTTTGT	10	Long Reads (vamos)	7-15bp	3	3.11827956989247	0.192379616643291
chr16:72784252:AAAAAC	6	Long Reads (vamos)	4-6bp	5	4.95934959349593	0.432760229241637
chr16:72786066:GAAAGAGAAAGTGGAATTAAGGGACAA	27	Long Reads (vamos)	16bp+	2	2	0
chr16:72787024:TTTTTCTTT	9	Long Reads (vamos)	7-15bp	4	3.58015267175573	0.922372284204345
chr16:72787694:GCC	3	Long Reads (vamos)	2-3bp	21	20.5263157894737	2.12998405103668
chr16:72788089:CTGCTGCTGCTGCTGAATTGCCTC	24	Long Reads (vamos)	16bp+	11	11.1290322580645	8.76370312090218
chr16:72788986:CAGAAGTATCCCACCAGGCTCAGAGCTGGACAACCTTGTATTCTAATGAGGACTCAGTCCTAGGTCAGCTCCCATACTTCCCCTTTCAGCCAAACAACTTC	101	Long Reads (vamos)	16bp+	3	3	0
chr16:72797458:TTG	3	Long Reads (vamos)	2-3bp	19	18.5619834710744	1.36487603305785
chr16:72799447:AACTCTTCCCAACTTAG	17	Long Reads (vamos)	16bp+	2	2	0
chr16:72804966:TTTA	4	Long Reads (vamos)	4-6bp	7	6.89719626168224	0.470463763004761
chr16:7280945:TCCC	4	Long Reads (vamos)	4-6bp	19	19.5112781954887	4.75176577808157
chr16:72817428:TGAAGAAAAACTGGAAA	17	Long Reads (vamos)	16bp+	2	1.95890410958904	0.0399543378995434
chr16:72828709:TTTTATTTTTA	11	Long Reads (vamos)	7-15bp	2	2.05479452054795	0.0525114155251142
chr16:72853951:GAAAA	5	Long Reads (vamos)	4-6bp	7	6.41353383458647	0.744360902255639
chr16:72857692:AAAAC	5	Long Reads (vamos)	4-6bp	7	7.08571428571429	0.406043956043956
chr16:72863496:AGAG	4	Long Reads (vamos)	4-6bp	15	14.3488372093023	2.54142441860465
chr16:72863680:GATGATGGGTTCATGGGGTCTGCTGGTTCATGCTCTACTTGTGGATATGTTTGAAATTATCCAACTCAGGAACACA	76	Long Reads (vamos)	16bp+	2	2	0
chr16:72867467:CAAAACATAC	10	Long Reads (vamos)	7-15bp	2	2.12658227848101	0.111976630963973
chr16:72871513:ATATTTTTAGTAGAGACGGGGTTTCACCATGTTGGCCAGGGTGGTTTTGAACTCCTGACCTCATGTGATCCGCCCGCCTCAGCCTCCCAAAGTGCTAGGATTACAGGTGTGAGCCACCAAGCCTGGCC	128	Long Reads (vamos)	16bp+	2	2	0
chr16:72875157:AGGGAACTCCCAT	13	Long Reads (vamos)	7-15bp	4	3.92380952380952	0.0710622710622711
chr16:72878176:ACAAAAAAAGAAAACAAAA	19	Long Reads (vamos)	16bp+	2	1.97619047619048	0.0476190476190476
chr16:72881787:AAATCCAGGGACAGCACCCCC	21	Long Reads (vamos)	16bp+	2	2	0
chr16:72885551:TCATCCACAGGGCAGAAACTATTGCAGA	28	Long Reads (vamos)	16bp+	2	2	0
chr16:72889496:AAAAAAAAAGAAGAAGAAGAAGAAAG	26	Long Reads (vamos)	16bp+	2	2.01298701298701	0.0656185919343814
chr16:7289609:TCATCACCATCA	12	Long Reads (vamos)	7-15bp	3	3.01136363636364	0.0113636363636364
chr16:72904367:AAAT	4	Long Reads (vamos)	4-6bp	14	13.5433070866142	1.56755405574303
chr16:72912716:TTTTATTATTA	11	Long Reads (vamos)	7-15bp	2	2.08974358974359	0.108724608724609
chr16:72927139:TTCACTTGGTCAGA	14	Long Reads (vamos)	7-15bp	3	2.96629213483146	0.0329417773237998
chr16:72928108:GGGAGGGGGA	10	Long Reads (vamos)	7-15bp	13	13.6962962962963	15.1085682697623
chr16:72943956:AAAAGTATCTATATCTACTGACCT	24	Long Reads (vamos)	16bp+	2	2	0
chr16:7294765:ATG	3	Long Reads (vamos)	2-3bp	12	11.921568627451	0.746262861580276
chr16:72957797:GCC	3	Long Reads (vamos)	2-3bp	11	10.695652173913	2.43224373214852
chr16:72958677:TCC	3	Long Reads (vamos)	2-3bp	31	30.8455882352941	4.9167211328976
chr16:72961884:AAACC	5	Long Reads (vamos)	4-6bp	9	8.65573770491803	0.723479203359978
chr16:7298275:GTTTTTTTTT	10	Long Reads (vamos)	7-15bp	3	3.05555555555556	0.436888888888889
chr16:73005238:TAATGCCAGCACTTTGGGAGGCCAAGGCGGGAAGATAATGAGGCCATGAGTTTGAGACCAGCCTGGCCAACAATGGTGAAACCCAGTCTCTACTAAAAATACAAAAATTAGCTGGGCATGGTGGCGCACACCTGTAGCCCCAGTTACTTGAGAGACTGAGGCAGGAGAACTGCTTGAGCCTGGCAGACAAAGGTTACAGTGAGCCAAGATCGTGCCACTGCACTCCAGCCTAGGTGAGGGAACAAGACTCCGTCTCAAAAAAAGAAAAAAGTTGGCTGCGCACCATGGGTCACGCCTG	298	Long Reads (vamos)	16bp+	2	2	0
chr16:73006604:AAGA	4	Long Reads (vamos)	4-6bp	18	17.75	2.84074074074074
chr16:73019319:GTGTGCGTGTGTGTGTC	17	Long Reads (vamos)	16bp+	4	3.93233082706767	0.169628616997038
chr16:73027461:AATGCCTTTTTATGGG	16	Long Reads (vamos)	16bp+	2	1.97183098591549	0.0277665995975855
chr16:73028654:GCTCTCCAAGAAGCCCATGGT	21	Long Reads (vamos)	16bp+	2	1.98630136986301	0.0136986301369863
chr16:7303732:TCTCTCTCTCTCTTTACCCTCCCTCTCGCTCTCTCTC	37	Long Reads (vamos)	16bp+	2	2	0
chr16:73038780:TTA	3	Long Reads (vamos)	2-3bp	11	10.6776859504132	1.53691460055096
chr16:7304193:GAGAGAGACAGA	12	Long Reads (vamos)	7-15bp	4	3.90425531914894	0.410089224433768
chr16:73044600:TGTT	4	Long Reads (vamos)	4-6bp	7	6.77586206896552	0.662368815592204
chr16:73045640:ATT	3	Long Reads (vamos)	2-3bp	15	13.9917355371901	5.09159779614325
chr16:73049034:CCAGTTGGTCAAAGCGATTGCTGGGCGCCTTCTATCTCCCCAAGTCCACCTTTT	54	Long Reads (vamos)	16bp+	2	2	0
chr16:73058653:GCG	3	Long Reads (vamos)	2-3bp	23	22.625	1.10236220472441
chr16:73060502:TCTCTCTCTCTCTCTCCCCCCTCT	24	Long Reads (vamos)	16bp+	2	2	0.0235294117647059
chr16:73074567:GACAATGATGAC	12	Long Reads (vamos)	7-15bp	5	4.69148936170213	0.258636467627545
chr16:73074781:TTTTCTTTTCC	11	Long Reads (vamos)	7-15bp	3	3.15909090909091	0.165336571825121
chr16:73098082:TTTGAGATGGAGTTTTGCTCTCTCACCTAGGCTGGAGTGCAGTGGCATGATCTTGGCTCACTGCAACCTCTACCTCCTGGGTTCAAGTGATTCTCCTCCCTCAGCTTCCTGAGTAGCTGGGATGACAGGCACATGCCACCACACCCGGATAATTTTTGTATCTTTAGTAGAGATGGGGTTTTGCCATGTTGGCCAGGTTGGTCTTGAACTCCTGACCTCAGGCGATCCTCCTACCCTGGCCTCCCAAAGTGTTGGGATTACAGGCGTGAGCCAC	274	Long Reads (vamos)	16bp+	2	1.98989898989899	0.0101010101010101
chr16:73101545:TTTTTTTAAA	10	Long Reads (vamos)	7-15bp	2	2.38738738738739	0.257657657657658
chr16:73105264:ATATATATATACACACACACACAT	24	Long Reads (vamos)	16bp+	6	6.87407407407407	3.0661138750691
chr16:73107311:AAAATAAAAAA	11	Long Reads (vamos)	7-15bp	3	2.92307692307692	0.0717948717948718
chr16:73109848:AAAACA	6	Long Reads (vamos)	4-6bp	6	5.90909090909091	1.19777931991672
chr16:73111598:AAAG	4	Long Reads (vamos)	4-6bp	24	24.2189781021898	16.8340489480464
chr16:73111736:AGGAAGGGAGGA	12	Long Reads (vamos)	7-15bp	3	2.75187969924812	0.18796992481203
chr16:73113072:GAGAAAGAAAGAGGGAAT	18	Long Reads (vamos)	16bp+	2	1.96296296296296	0.0361111111111111
chr16:73117165:TTCCCTTCTTTCCTTCCTTCC	21	Long Reads (vamos)	16bp+	4	3.70731707317073	0.257896841263495
chr16:73120101:TGTTTGTTTTTTT	13	Long Reads (vamos)	7-15bp	2	1.92	0.0745945945945946
chr16:73125780:TATATATATATG	12	Long Reads (vamos)	7-15bp	4	3.89719626168224	0.244048668665138
chr16:73129625:GTGTGCGTGTGTGC	14	Long Reads (vamos)	7-15bp	2	1.90789473684211	0.0847368421052632
chr16:73129674:TGTGCATGTGTGCGCGCA	18	Long Reads (vamos)	16bp+	4	4	0.12962962962963
chr16:7313422:TTTCTTTTTTCCTTTCTTT	19	Long Reads (vamos)	16bp+	3	3.33613445378151	0.309784930921521
chr16:73138682:TTTTGAGATAGGGTCTCAC	19	Long Reads (vamos)	16bp+	2	1.97183098591549	0.0277665995975855
chr16:73145307:CCAATGTCAGGGT	13	Long Reads (vamos)	7-15bp	3	2.98684210526316	0.0131578947368421
chr16:73149006:TTATATATATAT	12	Long Reads (vamos)	7-15bp	2	2	0
chr16:73149192:TATTTTATATTATATTATAATAT	23	Long Reads (vamos)	16bp+	4	3.52252252252252	0.251760851760852
chr16:73149324:ATTAATAAAAATTATTGTTAT	21	Long Reads (vamos)	16bp+	2	2	0
chr16:73155171:CAAAAAAA	8	Long Reads (vamos)	7-15bp	5	5.27407407407407	0.663128800442233
chr16:73162422:TGATTCTACGTGATGGTGAGCTGTAGAATTATTTCATTATGTATTCCAATGTCATAATTATAGAAATAAAGCACACAGTAAATGTAATG	89	Long Reads (vamos)	16bp+	2	2	0
chr16:73168211:TTTC	4	Long Reads (vamos)	4-6bp	18	18.2118644067797	4.03165290453426
chr16:73169568:GAGGCAGAGGTTGCAGC	17	Long Reads (vamos)	16bp+	2	1.99137931034483	0.00862068965517241
chr16:73172986:TTTTTTTTGTTT	12	Long Reads (vamos)	7-15bp	3	2.54814814814815	0.637589828634605
chr16:73174262:ACA	3	Long Reads (vamos)	2-3bp	15	15.4384615384615	6.00005963029219
chr16:73177155:AACC	4	Long Reads (vamos)	4-6bp	10	9.71551724137931	0.605322338830585
chr16:73181072:TTTTG	5	Long Reads (vamos)	4-6bp	10	9.85271317829457	0.595324612403101
chr16:7318321:TGGTGGTAGTGACAGTGCTGA	21	Long Reads (vamos)	16bp+	3	2.75925925925926	0.184492904119072
chr16:73189929:AAAAAAATTAAA	12	Long Reads (vamos)	7-15bp	2	1.94666666666667	0.0781981981981982
chr16:73207019:AAAT	4	Long Reads (vamos)	4-6bp	13	13.1259842519685	1.36495438070241
chr16:7321071:TATACA	6	Long Reads (vamos)	4-6bp	14	14.1212121212121	5.48137867221837
chr16:7324014:TTTTG	5	Long Reads (vamos)	4-6bp	6	5.93162393162393	0.20218096080165
chr16:73247004:GTGTATATGTGTTTGTATGTGGAGTGTGTGTGTTTGTATACTATGTATATAATGTGTCT	59	Long Reads (vamos)	16bp+	28	27.4961832061069	1.06729301233118
chr16:73248518:GTGTACATGTGTGT	14	Long Reads (vamos)	7-15bp	3	2.94174757281553	0.0553969160479726
chr16:73251672:CACACACACACACCACACACACCATGAACACACACATACACACCACACACACGCACACACCATG	64	Long Reads (vamos)	16bp+	5	5.06060606060606	0.363636363636364
chr16:73254897:ATCC	4	Long Reads (vamos)	4-6bp	16	16.1551724137931	0.984407796101949
chr16:73260680:GTTTTTTTTTT	11	Long Reads (vamos)	7-15bp	3	2.65116279069767	0.791424418604651
chr16:73264950:TATATATATATATAACACCTCAGCGCATATA	31	Long Reads (vamos)	16bp+	4	3.93913043478261	0.0927536231884058
chr16:73265308:GGAGGAGCCAGCTG	14	Long Reads (vamos)	7-15bp	3	3	0
chr16:73266315:TTAGTATAGTTTATATTATTTCTAT	25	Long Reads (vamos)	16bp+	2	2	0
chr16:73267685:CCTGGGGTAGCCTTGAGAGGTGA	23	Long Reads (vamos)	16bp+	3	2.56140350877193	0.248408632199969
chr16:73278704:TACAGAGCGCTGATTGGTGCATTTTACAATCCCCTTGCTAGC	42	Long Reads (vamos)	16bp+	4	4.08163265306122	0.0757416368609299
chr16:73281012:GAGGG	5	Long Reads (vamos)	4-6bp	11	11.1428571428571	2.03246753246753
chr16:73302080:ACAAAAGGAGCAGAAG	16	Long Reads (vamos)	16bp+	2	1.98888888888889	0.0111111111111111
chr16:73302234:CCTTCCCCCTCCCTTTCTCCTCTCTCTCTCCC	32	Long Reads (vamos)	16bp+	2	1.97260273972603	0.0270167427701674
chr16:73306111:TTCTACTGCGTACCTACTG	19	Long Reads (vamos)	16bp+	2	2	0.0289855072463768
chr16:73308342:TCTCTGCTCACTGCCACTTCCACCTCCTGGGT	32	Long Reads (vamos)	16bp+	2	1.98924731182796	0.010752688172043
chr16:73311238:ACAAAAATACACAAACAA	18	Long Reads (vamos)	16bp+	2	2.02631578947368	0.0259649122807018
chr16:73323488:GGAAAATAAAGAAATGGAA	19	Long Reads (vamos)	16bp+	2	2	0
chr16:73344684:ACAGAGAGAG	10	Long Reads (vamos)	7-15bp	4	3.528	0.299612903225806
chr16:73349592:CTCC	4	Long Reads (vamos)	4-6bp	53.5	54.195652173913	60.9906378927325
chr16:73364339:AATAATAATAGTAATATTACT	21	Long Reads (vamos)	16bp+	2	2.05376344086022	0.0514258999532492
chr16:73374335:TCAAGGCCAGTCTTGTCATCGGCCAT	26	Long Reads (vamos)	16bp+	2	2.4392523364486	0.286369247046376
chr16:73378511:AAATGCTAAAGGTT	14	Long Reads (vamos)	7-15bp	2	2	0
chr16:73399805:GTGTGTGT	8	Long Reads (vamos)	7-15bp	8	7.35344827586207	1.41311844077961
chr16:73410413:CAAAA	5	Long Reads (vamos)	4-6bp	6	6.09195402298851	0.224004276931302
chr16:73416122:AAAACAA	7	Long Reads (vamos)	7-15bp	8	8.21052631578947	1.04625199362041
chr16:7341688:TCCT	4	Long Reads (vamos)	4-6bp	35	34.6423357664234	9.54025332760841
chr16:73424595:TGGTGAGGCA	10	Long Reads (vamos)	7-15bp	2	1.97222222222222	0.0555555555555556
chr16:73424753:AAAAAAAAG	9	Long Reads (vamos)	7-15bp	5	4.81203007518797	1.00227842333105
chr16:73435065:CTGG	4	Long Reads (vamos)	4-6bp	6	5.91666666666667	0.221887550200803
chr16:73445230:TGTATATGTG	10	Long Reads (vamos)	7-15bp	8	7.61832061068702	0.822431004110393
chr16:73458306:TCCCTCCCTTCC	12	Long Reads (vamos)	7-15bp	8	7.98529411764706	0.459041394335512
chr16:73465587:GCTGCCCTGCCCAGTCCT	18	Long Reads (vamos)	16bp+	2	2	0
chr16:73468733:GGAGAAAAGATTTGGGA	17	Long Reads (vamos)	16bp+	3	2.97894736842105	0.0208286674132139
chr16:73473333:AAAAAAAAAAAAAAAAC	17	Long Reads (vamos)	16bp+	4	3.89763779527559	0.775153105861767
chr16:73474129:TTTA	4	Long Reads (vamos)	4-6bp	6	6.10377358490566	0.436747529200359
chr16:73476149:AGCTAAATATTTTAACATAAAGTTTTTTTGAGCACTCTATTCTTTTGAGATTTTGATTAAATATATCCAACTGGTGTTGAATAAA	85	Long Reads (vamos)	16bp+	2	2	0
chr16:73481611:TTGT	4	Long Reads (vamos)	4-6bp	18	17.6102941176471	1.51367102396514
chr16:73483298:GAGAGACAAAGA	12	Long Reads (vamos)	7-15bp	6	5.73722627737226	0.474559896951481
chr16:734987:GCCAAAGCCCCAGCCCCACTGTGGGGACCTCCTAAAGCCACGTTGC	46	Long Reads (vamos)	16bp+	2	2	0
chr16:73500307:TTTG	4	Long Reads (vamos)	4-6bp	11	10.4609375	0.644131397637795
chr16:73500655:AAAGAGTTAAAAAAAAAAA	19	Long Reads (vamos)	16bp+	2	1.98809523809524	0.0360011474469306
chr16:73508342:AAAGAAGGAGGAG	13	Long Reads (vamos)	7-15bp	3	2.94915254237288	0.0486744893524555
chr16:73509522:TTTTTTTTTTTTTTTTTCTTTTGAGACAGGGTCTCGCTCTGTTGCCCAGGCTGGAGTGCAGTGGCGCGATCTCTGCTCACTGCAACCTCCACCCCCGGGGTTCAAGCAATTCTCCTGCCTCAGCCTCCCGAGTAGCTGGGATCATAGGGACCCACCACCATGCCCGGCTGA	171	Long Reads (vamos)	16bp+	2	1.97183098591549	0.0277665995975855
chr16:73515429:GAGAGAAAGAGAGAGAAAGAAAGAAAGAGGGAGAGAGAGAGAGGAAGAGAGG	52	Long Reads (vamos)	16bp+	3	3.09278350515464	0.105884879725086
chr16:73517431:ACCTTTCAAATGCCATCT	18	Long Reads (vamos)	16bp+	2	1.98837209302326	0.0116279069767442
chr16:73521681:AAAAAATTTAAATCTA	16	Long Reads (vamos)	16bp+	3	2.56140350877193	0.248408632199969
chr16:73524524:CTGATTCTCATGTT	14	Long Reads (vamos)	7-15bp	3	3.00854700854701	0.00854700854700855
chr16:73538126:TCATCACGCAGCACC	15	Long Reads (vamos)	7-15bp	2	2	0
chr16:73538407:TGAAGGTATCATCATTAATTGCG	23	Long Reads (vamos)	16bp+	2	2	0
chr16:73541486:AAAAAT	6	Long Reads (vamos)	4-6bp	5	5.29059829059829	0.552755673445329
chr16:73543854:AGAGAG	6	Long Reads (vamos)	4-6bp	12	11.8880597014925	1.82948041746156
chr16:73546662:TGC	3	Long Reads (vamos)	2-3bp	23	22.1162790697674	19.1973110465116
chr16:73552030:AGAGAGAGAGAGAA	14	Long Reads (vamos)	7-15bp	3	2.63888888888889	0.251557632398754
chr16:73563170:TTTTGT	6	Long Reads (vamos)	4-6bp	12.5	12.4782608695652	3.87178673437004
chr16:73563335:CACGCCATTCTCCTGCCTC	19	Long Reads (vamos)	16bp+	2	1.97183098591549	0.0277665995975855
chr16:73567205:TGATTACATCTGCAGCTCCTTAC	23	Long Reads (vamos)	16bp+	3	2.73404255319149	0.19732326698696
chr16:73573251:CCTCACCACCCTCCCCAATGTGAA	24	Long Reads (vamos)	16bp+	2	2	0
chr16:73576697:AAAAAC	6	Long Reads (vamos)	4-6bp	4	4.46616541353383	0.462861699703805
chr16:73580475:CAAAAAAA	8	Long Reads (vamos)	7-15bp	7	6.96946564885496	2.06059894304169
chr16:7358400:TTTTTTG	7	Long Reads (vamos)	7-15bp	5	4.94573643410853	0.37984496124031
chr16:73586389:AAAC	4	Long Reads (vamos)	4-6bp	10	10.336	0.757161290322581
chr16:73588689:AAAAACA	7	Long Reads (vamos)	7-15bp	6	5.3984962406015	0.832421964000911
chr16:73588881:AGACAGAGACAGAG	14	Long Reads (vamos)	7-15bp	2	2	0
chr16:73591354:AAAC	4	Long Reads (vamos)	4-6bp	9	9.01492537313433	0.766692851531815
chr16:73591692:AAAAAAAAAA	10	Long Reads (vamos)	7-15bp	4	3.8984375	1.03684793307087
chr16:73592229:CAAAACAACAAAA	13	Long Reads (vamos)	7-15bp	3	3.04385964912281	0.0423070951715572
chr16:73593575:GAAG	4	Long Reads (vamos)	4-6bp	18	17.8134328358209	2.7092918864325
chr16:7359370:TCTGTGTATATGTGTGCC	18	Long Reads (vamos)	16bp+	2	1.98630136986301	0.0136986301369863
chr16:73595977:TTTTA	5	Long Reads (vamos)	4-6bp	10	10.4090909090909	1.15961138098543
chr16:73603284:AAAAAAAGAAAA	12	Long Reads (vamos)	7-15bp	3	3.05737704918033	0.120647608725105
chr16:73603538:AAAACTTTCTAAGAACCTTG	20	Long Reads (vamos)	16bp+	2	1.98780487804878	0.0121951219512195
chr16:73609646:GAAGGAAGGAAAGGAGGGAGGGAGGGAA	28	Long Reads (vamos)	16bp+	2	2	0
chr16:7361777:GTGTGTATGTTTGTGTGTATGCCAGTGTGTGTATGTGTGTTAGTGTGTGTATGATTATGTATATATGTTTTGTGTGTACATGTGTTAGTGTGTGTGTTTTGTGTATATGTTAGTACGTGTTTTTTGGTGTTAGTTTGCATATGTGTGTTAGTGTGTGTATGTGTGTGGATGTTTT	175	Long Reads (vamos)	16bp+	3	2.92156862745098	0.0729955348476024
chr16:73620862:AGAGAAAAGGACCAGATCTTTGGGTG	26	Long Reads (vamos)	16bp+	2	2	0
chr16:7362252:GTATGTGTGTTTGTGTGTATGCTAGTGTGTGTGTATGTGTTAATGTGTGTGTGATTGTGTGTATATGTTTTGTGTGTATGCGTTAGT	87	Long Reads (vamos)	16bp+	2	1.98630136986301	0.0136986301369863
chr16:73622565:AAAG	4	Long Reads (vamos)	4-6bp	6	6.03370786516854	0.623850868232891
chr16:7362532:TTAGTGTGTGGATGTTCTTGTGTATATGTTTTGCGTGTA	39	Long Reads (vamos)	16bp+	2	2.02380952380952	0.0476190476190476
chr16:73635596:TTTCAAAGCTAACCTCTCACCCTGTGATCCTGG	33	Long Reads (vamos)	16bp+	3	3	0
chr16:7364577:AAAAAAAAAAAAC	13	Long Reads (vamos)	7-15bp	2	1.88990825688073	0.0988786952089704
chr16:7365045:TCTATCCATCC	11	Long Reads (vamos)	7-15bp	5	5.04672897196262	0.082701463586669
chr16:73655200:ATTTCCATCTTTGAG	15	Long Reads (vamos)	7-15bp	2	2	0
chr16:73669000:TTTTTCTTTTCTATTTT	17	Long Reads (vamos)	16bp+	4.5	4.5	0.28695652173913
chr16:73682788:AG	2	Long Reads (vamos)	2-3bp	91	90	236.207407407407
chr16:73686089:TTAT	4	Long Reads (vamos)	4-6bp	6	6.06024096385542	0.325595063179547
chr16:73689803:TTTTTTG	7	Long Reads (vamos)	7-15bp	3	3.02272727272727	0.801006245662734
chr16:73689864:CCCAGGCTGGAGTGCAGTGGTGCACGCTCACTGCAACCTCCGCCTCCCAGGTTCAAGCAACTCTCTTGCCTCAGCCTCCTGAGTAGCATCA	91	Long Reads (vamos)	16bp+	2	2	0
chr16:73694323:ATTTT	5	Long Reads (vamos)	4-6bp	7	6.78095238095238	0.403479853479853
chr16:73698864:TTTG	4	Long Reads (vamos)	4-6bp	7	7.22033898305085	0.703172533681008
chr16:73703164:TTTTGTTTTGCTTTG	15	Long Reads (vamos)	7-15bp	2	2	0.0204081632653061
chr16:73718591:ATTT	4	Long Reads (vamos)	4-6bp	10	9.36842105263158	3.84051036682616
chr16:73719628:ATTTTTTT	8	Long Reads (vamos)	7-15bp	4	3.90082644628099	0.140082644628099
chr16:73725524:GTGT	4	Long Reads (vamos)	4-6bp	12	11.5609756097561	1.42862854858057
chr16:73730352:AAAG	4	Long Reads (vamos)	4-6bp	16	16.3455882352941	4.37598039215686
chr16:73735891:GTTT	4	Long Reads (vamos)	4-6bp	10	9.2755905511811	1.45519310086239
chr16:73746040:TTTATTTT	8	Long Reads (vamos)	7-15bp	3	3.26373626373626	0.263003663003663
chr16:73758233:ATTC	4	Long Reads (vamos)	4-6bp	6	6.44791666666667	0.291995614035088
chr16:73760443:CAGCATCATCCTGATACCAAAACCTGG	27	Long Reads (vamos)	16bp+	3	2.99137931034483	0.00862068965517241
chr16:73778032:AAATAAAAATGTAAA	15	Long Reads (vamos)	7-15bp	2	2.05333333333333	0.0511711711711712
chr16:73788713:ATATAGATATATCTAT	16	Long Reads (vamos)	16bp+	2	2.09375	0.0858552631578947
chr16:73789110:ATATATATGATATCT	15	Long Reads (vamos)	7-15bp	3	2.70754716981132	0.208894878706199
chr16:73795500:ACCTTTCTATCTCATTAAAACCCTGA	26	Long Reads (vamos)	16bp+	3	3	0
chr16:7379716:CTGC	4	Long Reads (vamos)	4-6bp	25	24.7022900763359	1.17991779213153
chr16:73798571:ACACACACAG	10	Long Reads (vamos)	7-15bp	4	3.90677966101695	0.204910908300739
chr16:73800060:TTTAATAA	8	Long Reads (vamos)	7-15bp	3	2.98850574712644	0.0114942528735632
chr16:73803285:TCAGTGTTGAGGTAT	15	Long Reads (vamos)	7-15bp	3	3	0
chr16:73804893:GAGG	4	Long Reads (vamos)	4-6bp	30	29.9259259259259	10.4571586511885
chr16:73805152:TTATATTTTATTTTT	15	Long Reads (vamos)	7-15bp	2	2.01190476190476	0.0600975329890993
chr16:73809760:AAAACAAAACAAAAAAC	17	Long Reads (vamos)	16bp+	2	2.06741573033708	0.063585291113381
chr16:73835393:CTTTCCCCACCTTTCCCCACCATCCCTCTT	30	Long Reads (vamos)	16bp+	2	1.98648648648649	0.0135135135135135
chr16:73837620:TTTTC	5	Long Reads (vamos)	4-6bp	7	6.51968503937008	0.950006249218848
chr16:7384174:ATATATGAAAC	11	Long Reads (vamos)	7-15bp	4	4.14	0.141818181818182
chr16:73847904:TTTTTTTTTTTT	12	Long Reads (vamos)	7-15bp	2	2.17757009345794	0.543643096455652
chr16:73848235:CTAGACTCCCTTAGGAGCACTCAGGAGCTTC	31	Long Reads (vamos)	16bp+	2	2	0
chr16:73852965:AAAC	4	Long Reads (vamos)	4-6bp	8	7.80208333333333	0.391995614035088
chr16:7385318:GTGGTTTGAACTGGAAG	17	Long Reads (vamos)	16bp+	2	2	0
chr16:73855502:GAG	3	Long Reads (vamos)	2-3bp	10	10.288	1.44864516129032
chr16:7385919:TTTA	4	Long Reads (vamos)	4-6bp	14	13.3407407407407	3.43526810392482
chr16:73863206:AAAT	4	Long Reads (vamos)	4-6bp	8	8.22549019607843	0.453601242477189
chr16:73865984:AAACA	5	Long Reads (vamos)	4-6bp	7	7.24038461538461	0.223207617625093
chr16:73868759:TTTC	4	Long Reads (vamos)	4-6bp	7	6.61111111111111	0.895555555555556
chr16:73887105:ATTGGGAGATGCTAGGATTAATA	23	Long Reads (vamos)	16bp+	2	2	0
chr16:73890228:AACAAAAAAAAA	12	Long Reads (vamos)	7-15bp	3	3.20149253731343	0.402704522500281
chr16:73893956:ATTGATTTACACAATTC	17	Long Reads (vamos)	16bp+	2	2.01333333333333	0.0133333333333333
chr16:73901368:TTTA	4	Long Reads (vamos)	4-6bp	7	7.01923076923077	0.213218820014937
chr16:73908578:GAACCTGATACAAAGGCAGAATGTTCAAGAAGAACAAAT	39	Long Reads (vamos)	16bp+	2	1.98837209302326	0.0116279069767442
chr16:73909218:TTTG	4	Long Reads (vamos)	4-6bp	9	9.60833333333333	27.7360644257703
chr16:73911717:AAAACAAAACAAAAAAC	17	Long Reads (vamos)	16bp+	2	1.97222222222222	0.0459501557632399
chr16:73922753:AAAC	4	Long Reads (vamos)	4-6bp	10	10.2089552238806	0.843227471664235
chr16:73927025:CTTTCTGTGCTGAGG	15	Long Reads (vamos)	7-15bp	2	2	0
chr16:7392844:GTTT	4	Long Reads (vamos)	4-6bp	11	10.695652173913	0.669717772692601
chr16:739297:CAAA	4	Long Reads (vamos)	4-6bp	7	6.55913978494624	0.444834034595605
chr16:73930301:AAAAAAAAAAA	11	Long Reads (vamos)	7-15bp	3	3.1140350877193	0.314314547430523
chr16:73931091:AAAAGAAAATTTGATAAA	18	Long Reads (vamos)	16bp+	2	2	0
chr16:73933801:ATT	3	Long Reads (vamos)	2-3bp	13	13.271186440678	2.57540199913081
chr16:73937986:CACGTGTGCACACATGCCTACACATACAAACTGTTAGAACTAGTTAACTT	50	Long Reads (vamos)	16bp+	2	2	0
chr16:73942245:TGTT	4	Long Reads (vamos)	4-6bp	7	7.06896551724138	0.367281475541299
chr16:73947314:TATATATATATATGTA	16	Long Reads (vamos)	16bp+	10	8.5891472868217	3.86894379844961
chr16:73958297:AAAAGAAAAAGAAAAAGAAAA	21	Long Reads (vamos)	16bp+	2	2.0952380952381	0.106227106227106
chr16:73961388:TTTTTATT	8	Long Reads (vamos)	7-15bp	5	5.14545454545455	0.217180984153461
chr16:73962022:AAATTAAAACA	11	Long Reads (vamos)	7-15bp	3	3.01204819277108	0.0364384366735234
chr16:73965481:ACATATACAT	10	Long Reads (vamos)	7-15bp	7	6.5982905982906	0.345859121721191
chr16:73969477:GTACTATTAGTA	12	Long Reads (vamos)	7-15bp	3	2.95789473684211	0.0620380739081747
chr16:73977674:AGAT	4	Long Reads (vamos)	4-6bp	11	11.3305084745763	0.941112559756628
chr16:73984676:AAAATATTGAAACCCAAAGATTAAAAA	27	Long Reads (vamos)	16bp+	2	1.98611111111111	0.0138888888888889
chr16:7399447:AAAT	4	Long Reads (vamos)	4-6bp	8	7.93269230769231	0.335231516056759
chr16:74012809:AAAAAAATAAAAATA	15	Long Reads (vamos)	7-15bp	2	2.01351351351351	0.0135135135135135
chr16:7401506:TAAAAAATAGAAAAA	15	Long Reads (vamos)	7-15bp	2	1.98936170212766	0.0106382978723404
chr16:7404028:TTTTA	5	Long Reads (vamos)	4-6bp	10	9.93162393162393	2.75390509873268
chr16:74043665:TAAATAGTAAAAAATAGTAAATAAAGAG	28	Long Reads (vamos)	16bp+	3	2.78350515463918	0.17139175257732
chr16:74044409:TTATAAAAATGTTGAAATTG	20	Long Reads (vamos)	16bp+	3	2.60194174757282	0.241956976965543
chr16:74052943:ATTT	4	Long Reads (vamos)	4-6bp	11	10.9333333333333	2.3910447761194
chr16:74055572:TCTCCAGAGTCTC	13	Long Reads (vamos)	7-15bp	2	1.99056603773585	0.00943396226415094
chr16:74057551:TTTTTTG	7	Long Reads (vamos)	7-15bp	5	5.015625	0.172982283464567
chr16:74076503:TCCC	4	Long Reads (vamos)	4-6bp	12	11.7338709677419	1.00990034093889
chr16:74084143:ACCACAAAAGACCCCAA	17	Long Reads (vamos)	16bp+	2	1.98550724637681	0.0144927536231884
chr16:74084231:TAGCTTAGTGTTAACACTGGTGAATTCATCTTACAAA	37	Long Reads (vamos)	16bp+	2	2	0
chr16:74086867:ATATATATATATATATTAGGAGATATATAT	30	Long Reads (vamos)	16bp+	3	2.86206896551724	0.311244377811094
chr16:74095210:ACACACACACACACACACACACACACCCTTATCTTTT	37	Long Reads (vamos)	16bp+	2	2.01052631578947	0.0105263157894737
chr16:74104358:AACTTAAAATATATAAG	17	Long Reads (vamos)	16bp+	2	2	0
chr16:74111884:GAAAA	5	Long Reads (vamos)	4-6bp	5	4.8	0.408988764044944
chr16:74112614:GAAAGAGA	8	Long Reads (vamos)	7-15bp	6	5.84126984126984	0.390603174603175
chr16:74112980:TTTATTGATTGA	12	Long Reads (vamos)	7-15bp	2	2	0
chr16:74115752:TTTTTG	6	Long Reads (vamos)	4-6bp	6	5.85271317829457	0.423449612403101
chr16:74121638:TATATATATCTCCATATATATGTGTGTG	28	Long Reads (vamos)	16bp+	4	4.1047619047619	0.0946886446886447
chr16:7413041:AAAATA	6	Long Reads (vamos)	4-6bp	10	10.3111111111111	0.350248756218905
chr16:74139636:GCACAGGGCCACTATGACA	19	Long Reads (vamos)	16bp+	2	2	0
chr16:74141771:AAAAGAAAAGA	11	Long Reads (vamos)	7-15bp	3	3.20472440944882	0.322834645669291
chr16:74145296:AATACTAATAAAATG	15	Long Reads (vamos)	7-15bp	2	2	0
chr16:74150414:ATACATTATACATTTAGTTTC	21	Long Reads (vamos)	16bp+	2	2	0
chr16:741559:CCGACTCACTTTTTTTTTTTTCTTTTTTGAGACAGAGTCTCACTCTGTTGCCCAGGCTGGAGTGCAGTGGCGCGATCTCGGCTCACTGCAACCTCTGCCGCCTGGGTTCAAGCAATTCTCCTGCCTCAGCTTCCCGAGTAGCTGGGATTACAGTCACCTGCCACTGCGTCCGGCTAATGTTTGTAGTTTTAATTAGAGACTGGGTTTCACCATGTTGGCCAGGCTGGTCTTGAACTCCTTACCTAGTGATCCACCCACCTCAGCCTCCCAAAGCGCTGGGATTACGGGCATGAGCCACCGCGCC	304	Long Reads (vamos)	16bp+	2	2	0
chr16:74163293:TTTAATGATTCAACA	15	Long Reads (vamos)	7-15bp	2	2	0
chr16:74170556:TTTTGTTT	8	Long Reads (vamos)	7-15bp	4	3.77205882352941	0.606917211328976
chr16:74172837:CAGTGGCTCATGCCTGTAATCCTAGCACTTTCGGAGGCCGAGGCAGATGGATCACCTGAGGTCAGGAGTTCGAGACCAGCCTGGCCAACATGGTGAAACCCCGTCTCTACTAAAAACACAAAAATTAGCTGGGCGTGGTGGCGGGTGCCTGTAATCCCAGCTACTCGGGATGCTGAGGCAGGAGAATCACTTGAACCCAGGAGGCGGAGTTTGCAGTGAGCCAAGATTGTGCCACTGCACTCCAGCTTGGGCAACAAAGTGAGACTCTGTCTCAAAAAAAATAAAATAGGCCGCGAA	297	Long Reads (vamos)	16bp+	2	1.99130434782609	0.00869565217391304
chr16:74174127:TTTTG	5	Long Reads (vamos)	4-6bp	7	7.0078125	0.385765255905512
chr16:74174464:TCTTTTTTTTTTTT	14	Long Reads (vamos)	7-15bp	2	2	0.121739130434783
chr16:7417528:GTGTGTGTGTGTGTG	15	Long Reads (vamos)	7-15bp	2	2.47747747747748	0.251760851760852
chr16:74180730:AGGGTGCAATTGACCTAAGTTAGTTAGGGTT	31	Long Reads (vamos)	16bp+	3	2.9875	0.0125
chr16:74180895:AGAA	4	Long Reads (vamos)	4-6bp	40	39.8421052631579	30.07336523126
chr16:74186348:GACATATTCTCAA	13	Long Reads (vamos)	7-15bp	2	1.98780487804878	0.0121951219512195
chr16:7418768:TCTCTCTCTCTCACCTCTTTTTTCTCTTCTCTCC	34	Long Reads (vamos)	16bp+	2	2.00862068965517	0.00862068965517241
chr16:74191842:TTAACATAAAGTTTATGTTAAT	22	Long Reads (vamos)	16bp+	3	3.17021276595745	2.09974834134065
chr16:74194659:TTGCAAAAAGGAAATTT	17	Long Reads (vamos)	16bp+	2	1.9620253164557	0.0370009737098345
chr16:74196296:AAAC	4	Long Reads (vamos)	4-6bp	7	6.76315789473684	0.483232417326502
chr16:74197200:TGTCTGTGTTAATGTATTCATAATG	25	Long Reads (vamos)	16bp+	2	2	0
chr16:74199983:CACACATGCA	10	Long Reads (vamos)	7-15bp	4	3.9493670886076	0.125608568646543
chr16:7420748:TTTTTTTCTTATAAGATCT	19	Long Reads (vamos)	16bp+	2	2	0.0227272727272727
chr16:7420882:ATATATATACACAC	14	Long Reads (vamos)	7-15bp	5	4.74418604651163	0.254360465116279
chr16:74217120:TAAA	4	Long Reads (vamos)	4-6bp	8	8.12612612612613	1.8021294021294
chr16:7422150:TGTGTACGTGTGCGTG	16	Long Reads (vamos)	16bp+	2	1.97872340425532	0.0210478151452757
chr16:74223308:ATTTTAACTACTGTCTCTAAATGATAA	27	Long Reads (vamos)	16bp+	2	1.98591549295775	0.0140845070422535
chr16:74225939:GAAAGAAAG	9	Long Reads (vamos)	7-15bp	4	4.02564102564103	0.145888594164456
chr16:74228167:AAAAAAAAAAAAAAAG	16	Long Reads (vamos)	16bp+	3	3.02290076335878	0.407163828537874
chr16:74233026:GCAAGAATTCAGTCAACT	18	Long Reads (vamos)	16bp+	2	2	0
chr16:74244682:CAAA	4	Long Reads (vamos)	4-6bp	11	10.872	1.53187096774194
chr16:74245581:TTATATATAATAT	13	Long Reads (vamos)	7-15bp	3	3	0.0208333333333333
chr16:74262029:TTTTTTTC	8	Long Reads (vamos)	7-15bp	4	4	0.83969465648855
chr16:74265988:GTGGCTCACGCCTGTAATCCCAGCACTTTGGGAGGCCGAGGCAAGTGGATCATTTGAGGCCAGCAGTTTGAGACTAGCCTGGCCAACATGGTGAAACCCTGTCTCTACTAAAAATACAAAAATTAGCCAGGCGTGGTGGTGCATGCCTGTCATCCCAGCTACTGGGGAGGCTGAGGCACAAGAATCACTTGAAGAAAGAAGGCGGAGGTTTCAGTGAGCCAAGGTTGCACCACTGCACTCCAGCCTGGGTGACAGAGTGAGACTCCAGCTCAAAAAAAAAAAAA	284	Long Reads (vamos)	16bp+	2	2	0
chr16:74271037:AAAATAAATAAAAC	14	Long Reads (vamos)	7-15bp	3	2.95555555555556	0.0429463171036205
chr16:7427594:TTTTTATTTT	10	Long Reads (vamos)	7-15bp	6	5.975	0.226260504201681
chr16:74277623:GTTTT	5	Long Reads (vamos)	4-6bp	7	6.94505494505495	0.274725274725275
chr16:74280846:CTCACTGACATAATTTT	17	Long Reads (vamos)	16bp+	2	2	0
chr16:74281377:GTACTGACCTTTTTA	15	Long Reads (vamos)	7-15bp	2	1.97183098591549	0.0277665995975855
chr16:7428490:TAT	3	Long Reads (vamos)	2-3bp	18	17.9527559055118	2.09298837645294
chr16:74287530:AAAAATACAAAATTAGCTAGGCGTGGTGGCACATGCCTGTAATCTCAGCTACTCAGGAGGCTGAGACAGGAGAATCGCCTGAACCTGGGAGGTGGAGGTTGTGGTGAGCTGAGATCCCACCATTGCACTCCAGCCTAAGCAACAACAGTGAAACTCCATCTCAAAAAAAATAAAA	175	Long Reads (vamos)	16bp+	2	2.27777777777778	0.202492211838006
chr16:74297248:AGTTCGTTTTACCGA	15	Long Reads (vamos)	7-15bp	2	2	0
chr16:74313202:CTTTTGCCTTGGTAACATCCGTGGGGCAT	29	Long Reads (vamos)	16bp+	2	2	0
chr16:74313678:TTTTTTTTTTTTTTTTTAGACCGAGTCTTGCTCTGTCACCCAGGCTGGAGTGCAGTGGCGTGATCTCGGCTCACTAAAACCTTTGCCTCCTAGGTTCAAGCGATTCTCCTGCCTCAGCCTCTCGAGTAGCTGGGATTATAGGTGCCTGCCACCATGCCCAGCTAATTTTTGTATTTTTAGTAGAGACAAGGTTTCACCATGTTAGCCAGGCTGGTCTCAAACTCCTGACTTCAAGTGATCTGCCTGCCTCGGCCTCCCAAAGTGCTGAGATTACAGGTGTCAGCCCCCGTGTCTGGCCTCTTCCTCATTTTCTTT	315	Long Reads (vamos)	16bp+	2	2	0
chr16:74314715:GGCAGAA	7	Long Reads (vamos)	7-15bp	3	3.18181818181818	0.19644723092999
chr16:74319532:CTC	3	Long Reads (vamos)	2-3bp	34	34.0955882352941	9.42042483660131
chr16:74324143:TTAT	4	Long Reads (vamos)	4-6bp	6	6.37755102040816	0.587944456132969
chr16:74332527:GGGGA	5	Long Reads (vamos)	4-6bp	6	5.57352941176471	0.513071895424837
chr16:74334167:AAAT	4	Long Reads (vamos)	4-6bp	8	8.35416666666667	0.778508771929825
chr16:7433718:CATCCACC	8	Long Reads (vamos)	7-15bp	4	4	0.0888888888888889
chr16:7433777:CCAG	4	Long Reads (vamos)	4-6bp	8	7.99099099099099	0.354463554463554
chr16:74338081:TTAATTTTTTGTATTTTTGGTAGAGACGGTTTCGCCATGTTGGCCAGGCTGGTCTTGAACTCCTGATCTCAGGTGATCCACCCGTCTCGGCCTCCCAAACTGCTGGGATTACAGGCATGAGCCACCACTCCTGGCC	136	Long Reads (vamos)	16bp+	2	2	0
chr16:74341753:AGAAAGCACGCACTTCGACATACGGTCTCTCAAGGCAGAC	40	Long Reads (vamos)	16bp+	2	2	0
chr16:74342765:AAAATTAGCCAGTGTGGTGGCACACGCCTGTAATCCCAGCTACTACGGAGGCTGAGGAAGGAGAACTGCTTGAACCTGGGAGGCAGAGGTTGCAGTAAGCCTAGATCACGCCATTGCACTCCAGCCAGGGCAACAAGAGCGAAACTCCATCTCAAAAAACAAAAACAAACAAACAACAACAAAAAAA	187	Long Reads (vamos)	16bp+	2	2	0
chr16:74347137:TGTAATCCCAGCACTTTAGGAGGCCGAGGCGGGCAGATCTCCTGAGGTCAGGAGTTCGAGACCAGCCTGACCAACATGGAGAAACCCTGTCTCTACTAAAAATACAAAATTAGCCAGGCGTGGTGGCGCATGTCTGTAATCCCAGCTACTCAGGAGGCTGAGGCAGGAGAATCACTTGAACCCAGGAGGCAGAGGTTGCGGTGAGCCGAGATCGCACCATTGCACTCGAGCCTGGGCAACAAGAGTGAAACTCCATCTCAGAAAAAAAAAAACACACAAAAAAAGAAGCAGAGCTGGGCACAGTGGCTCACACCT	315	Long Reads (vamos)	16bp+	4	4	0
chr16:74354469:AAAAATAAAT	10	Long Reads (vamos)	7-15bp	4	4.02040816326531	0.143909110035767
chr16:74355585:TATATATGTTTGTGTATA	18	Long Reads (vamos)	16bp+	9	7.00724637681159	10.3576113403152
chr16:74355916:TTTTTGT	7	Long Reads (vamos)	7-15bp	5	5.00735294117647	0.822167755991285
chr16:74358458:GTGTGTGTGTGT	12	Long Reads (vamos)	7-15bp	2	2.34862385321101	0.488447162759089
chr16:74361006:GGGCGCAGTGGCTCACATCTATAATCCCAGCACTTTGGGAGGCCGCGGCGAGTGGATAACGAGGTCAGGTGTTCGAGACCAGCCTGACCAACATGGTGAAACCCTGTCTCTACTAAAAATACAAAAATTAGCT	133	Long Reads (vamos)	16bp+	2	1.98571428571429	0.0142857142857143
chr16:74371564:CTTTTTTTTTTTTGAGACGGAGTCTCGCTCAGTCACCCAGGCTGGAGTGCAGTGGCACCATCTCGGCTCGCTGCAAGCTCCGTCTCCTGGGTTCATGCCATTCTCCTGCCTCAGCCTCCCGAGTAGCTGGGACTACAGGCGCCCACCACTATGCCCGGCTAATTTTTTTGTATTTTTAGTAGAGATGGGGTTTCACCGTGTTAGCCAGGATGGTCTCGATCTCCTGACCTCGTGATCTGCCTGCCTCAGCCTCCCAAAGTGCTGGGATTACAGGCGTGGGCCGCGGCACCCGGCCCAGGAACTTCTCT	308	Long Reads (vamos)	16bp+	2	2	0
chr16:74373172:CCAAGCCTGCTGACCCTCAGCCTGAAACAAAGCTGT	36	Long Reads (vamos)	16bp+	3	3	0
chr16:74374322:TTTTTTTT	8	Long Reads (vamos)	7-15bp	5	4.6	0.808955223880597
chr16:74377782:CCCCCT	6	Long Reads (vamos)	4-6bp	14	14.985401459854	13.7939029626449
chr16:74386289:TTTTTTTTTTTTTTTAAATTTTGAGATAGAATCTCGCTCTGTCGCCCAGGCTGGAGTGCTATGGTGCAATCTTGGCTCACTGCAACCTCTGCCTCCCAGTTTGAAGCAATTCTGCCTCAGCTTCCTGAGTAGCTTGGATTACAGGTGTGTGCCACCACATTCGGCCAA	168	Long Reads (vamos)	16bp+	2	2	0
chr16:74391554:CTCCTCTTCCACCCTCAGTGGATGATAATCTGAAGGAGTGTCTCCTGGTCCCTCTTCCACTCT	63	Long Reads (vamos)	16bp+	4	3.82300884955752	0.164823008849558
chr16:74391811:CACCCAAACCCAAGAGGTGGAGGGTGGATGAGGTGGAACAAT	42	Long Reads (vamos)	16bp+	3	3.49074074074074	0.252249913464867
chr16:74400513:TTTCTTTTTTCAT	13	Long Reads (vamos)	7-15bp	5	4.98518518518518	1.31321171918187
chr16:74413849:TTTA	4	Long Reads (vamos)	4-6bp	12	11.4230769230769	4.4010137149672
chr16:74415084:AATTTAAAGTAAAT	14	Long Reads (vamos)	7-15bp	2	1.98850574712644	0.0114942528735632
chr16:74417341:GTGGCTCACGCCTGTAACCCCAGCACTTTGGGAGGCTGAGGCAGGCAGATCATTTGAGGTCAGGAGTTCGAGACCAGCCTGGCCAACATGGTGAAACCCTGTCTCTACTAAAAATACAAAAAAATGAGCTGGGTGTAGAGGCGCACACCTGTAATCCCAGCTACTTGTGAGGCTGAGGCACAAGAATCGCTTGAATCTAGGAGACGGAGGTTGCAGTAAGCTGAGATCACGCCACTGCACTCCAGCCTGGGGTGACAGACTGAGACCATGTCTCCAAAAAAAGAAAAAATGTGGCGGGGCACA	303	Long Reads (vamos)	16bp+	2	2	0
chr16:74420940:TCCTCCTTCC	10	Long Reads (vamos)	7-15bp	2	2.38613861386139	0.239405940594059
chr16:74421373:GGGCTGGTGGACAAAAGAGGG	21	Long Reads (vamos)	16bp+	2	2.01123595505618	0.0339632277834525
chr16:74424252:AAAAAAAAAAC	11	Long Reads (vamos)	7-15bp	3	2.68032786885246	0.417626337894594
chr16:7442550:TAATGAGCTTGTCCC	15	Long Reads (vamos)	7-15bp	2	2	0
chr16:74426473:TTTCTTTTT	9	Long Reads (vamos)	7-15bp	4	3.86861313868613	0.394375268355517
chr16:74429166:TTAATTTATTTTTTGAGACAGGGCCTTGATCTGTCACCCAGGCTGGAGTGCGGTGGCACGATCACGGCTCATAGCAGTCTTGAACTTCTGGGCTGAAGCGATCCTTTCACCTCAGCCTCCCGGGTAGCTGGGACTACAGGCACGCACCATTATACCTGGCTAATTTTTTTATTTTTGGTAGAGACGGGGTCTCCCTAAGTTGCCCAGGCTGGTCTTGAACTCCTGGGCTCAAGCGATCCTCCCACCTTGGCCTCCCAGTGTTGGGATTACAGGCGTGAACCAC	283	Long Reads (vamos)	16bp+	2	2	0
chr16:7444111:TTATACTAAACCAAC	15	Long Reads (vamos)	7-15bp	2	2	0
chr16:74444112:GTGAAGCGATCTGAGCTCACTGC	23	Long Reads (vamos)	16bp+	2	2	0
chr16:74445159:AAAAAAAGAAAA	12	Long Reads (vamos)	7-15bp	2	2.01834862385321	0.110771321780496
chr16:74459855:TTTTTTTTTTTTTTTTTAGACAGAGTCTTGCTCTTGTTGCCCAGGCTGAAGTACAATGGCACGATCTCGGCTCACCGCAACCTCTGCCTCTCATGTTCAAGTGATTCTCCTGCCTCAGCCTCCTGAGTAGCTGGAATTACAGG	143	Long Reads (vamos)	16bp+	2	2	0
chr16:74460188:TTTTGTACTTTTAGTAGAGACAGAGTTTCTCCATGTTAGTCAGGCTGGTCTCGAACTTCTGATCTCAGGTGATTGCCCACCTTGGCTTCCCAAAGGGCTGGGATTACAGGGCATGAGCCACCGCAACTGGCCTGAT	136	Long Reads (vamos)	16bp+	2	2	0
chr16:74462268:AAGAACAAGAAAAAAACAAA	20	Long Reads (vamos)	16bp+	3	3.32558139534884	0.221293604651163
chr16:74470251:CTTC	4	Long Reads (vamos)	4-6bp	38	38.0751879699248	4.99430394167236
chr16:74471705:TGCTAACAATTCCTAGGCTGA	21	Long Reads (vamos)	16bp+	2	1.98717948717949	0.0128205128205128
chr16:74473209:TTTTTTTTTTTCTTTTTATTGAGACGGAGTCTGGCTCTGTGGCCCAGGCGGGAGTGCAATGGTGCAATCTCGGCTCACTGCAACCTCCGCCTCCCGGGTTCAAGTGATCCTCCTGCCTCAGCCTCCCAAGTACCTGGCACTACAGGCATGTTTTACCACGCCCAGCTAATTTTTGTATTTTTAGTAGAAACGGGGTTTCACCATGTTGGCCAGGATGGTCTTGACC	226	Long Reads (vamos)	16bp+	2	2	0
chr16:74477977:AAAT	4	Long Reads (vamos)	4-6bp	13	12.1811023622047	2.46694163229596
chr16:74481072:ACCTTTTTCTAA	12	Long Reads (vamos)	7-15bp	3	2.96629213483146	0.0329417773237998
chr16:74484322:TTTTTTTTTTG	11	Long Reads (vamos)	7-15bp	3	2.57627118644068	0.246269737795162
chr16:7449229:GACATTTTTAAAATAATGTCTCATTACAAAGTCCTAGGTG	40	Long Reads (vamos)	16bp+	2	2	0
chr16:74493888:CTGAGAATTTTATATAAAATCACA	24	Long Reads (vamos)	16bp+	2	2	0
chr16:74494171:CAAAAACAAAA	11	Long Reads (vamos)	7-15bp	3	2.72033898305085	0.237360567869042
chr16:74498448:TATATATATATTT	13	Long Reads (vamos)	7-15bp	6	5.43076923076923	1.09982110912343
chr16:74504674:TGTGGTCTGGGAAACA	16	Long Reads (vamos)	16bp+	2	1.98850574712644	0.0114942528735632
chr16:74505509:AGGAGTTCGAGACCAGCCTGGGCAACACGGTGAAAGCCTGTCTCTAATAAAATACAAAAAATTAGCCAGGTGTGGCGGCGTGCGCCTGTAGTCCCAGCTACTTGGAAGGCTGAGGC	116	Long Reads (vamos)	16bp+	2	2	0
chr16:74511594:AAAAAAAAGAAAG	13	Long Reads (vamos)	7-15bp	4	4.12	1.44516129032258
chr16:74518647:AAAGCAATGGCAACA	15	Long Reads (vamos)	7-15bp	2	2	0
chr16:74525969:ACAGAGCAAGACTCCATCTCAAAAATA	27	Long Reads (vamos)	16bp+	2	2	0
chr16:74529414:TATTTATAGGAAAATATTTTATTTTCCTCTATTT	34	Long Reads (vamos)	16bp+	3	2.975	0.05
chr16:74539983:TATATATATAT	11	Long Reads (vamos)	7-15bp	20	20.1594202898551	7.65323177827145
chr16:74540270:TATAAAATGTAAATT	15	Long Reads (vamos)	7-15bp	3	3.11764705882353	0.104834012813046
chr16:74541608:TAGAAGGCCTTCAAATATTA	20	Long Reads (vamos)	16bp+	2	1.98648648648649	0.0135135135135135
chr16:74542683:GGAA	4	Long Reads (vamos)	4-6bp	41	40.463768115942	24.2651010261293
chr16:74547618:ATGAAAATGCTTTGA	15	Long Reads (vamos)	7-15bp	2	2	0
chr16:7454919:CCAGCCCTGGGCCATACCCTTTTC	24	Long Reads (vamos)	16bp+	2	2	0
chr16:74557375:AGGCAAGAAGCTCTCTTTAGGTCTGGGGAG	30	Long Reads (vamos)	16bp+	2	2	0
chr16:7455785:AAAAAAAAAAAAAAAAAAAG	20	Long Reads (vamos)	16bp+	2	1.71717171717172	0.266130694702123
chr16:74561021:CGCAGTCCTG	10	Long Reads (vamos)	7-15bp	3	2.92452830188679	0.0894878706199461
chr16:74563726:AAAAAAAAAAAAAGAAAG	18	Long Reads (vamos)	16bp+	2	2.13888888888889	0.195482866043614
chr16:74567200:GAGAGAGAGACA	12	Long Reads (vamos)	7-15bp	4	3.79674796747967	0.343595894975343
chr16:74569861:AAAAAAAAAAAA	12	Long Reads (vamos)	7-15bp	2	2.13913043478261	0.173455377574371
chr16:74572511:AAAAAAAAAAAAAC	14	Long Reads (vamos)	7-15bp	2	2.2109375	0.214997539370079
chr16:74580319:AAAAAAAACCAA	12	Long Reads (vamos)	7-15bp	3	2.89344262295082	0.129047554531906
chr16:74581911:AAAAACAAA	9	Long Reads (vamos)	7-15bp	3	3	0.0555555555555556
chr16:74582823:AAAAT	5	Long Reads (vamos)	4-6bp	7	8.1259842519685	3.17447819022622
chr16:74582986:AAATTTCCCTTTCCTTGGCTTCCACAACTA	30	Long Reads (vamos)	16bp+	2	1.98666666666667	0.0403603603603604
chr16:7459009:ATGGATGGGTGAGTGGATGGATGGATGATGGGCAGATGAATGGATGTAACAG	52	Long Reads (vamos)	16bp+	3	3	0
chr16:74590795:AAAAAAAAAAA	11	Long Reads (vamos)	7-15bp	3	2.78787878787879	0.311688311688312
chr16:74591061:GTGGCTCACGCCTGTAATCCCAGCACTTTGGGAGGCTGAGGCAGGTGGATCACAAGGTCAGGAGATCGAAACCATCCTGGCTAACACGGTGAAATCCCATCTCTACTAAAAATACAAAAAAATAGCTCTGCGTGGTGGCGGGTGCCCGTAGTCCCAGCTACGTGGGAGGCTGAGGCAGGAGAATGGCCTGAACCCGGGAGGCGGAGCTTGCAGTGAGCCGAAATCGCACCACTGCACTCCAGCCTGGGAGACAGAGCAAGACTCTGTCTCGAAAAAAAAA	280	Long Reads (vamos)	16bp+	2	2	0
chr16:74599446:AAAAAATTAGCCAGGCATGGTGGCTGGTGCCTGTAATCCCTGCTACTAGAGAGGTGGAGCCAGGAGAATCGCTTGAATACAGGAGACAAAGGTTGCAGTGAGGTGAGATCGCGCCACTGCACTCCAGCCTGGGTGACAGTGCGAGACTCCGTCTTAACCAAAAGCAAAACAAAA	174	Long Reads (vamos)	16bp+	3	3	0
chr16:7460389:TGTGTGTATATACATA	16	Long Reads (vamos)	16bp+	4	4.57692307692308	0.711091234347048
chr16:7460489:TATATATATCTAATATACA	19	Long Reads (vamos)	16bp+	2	2.05555555555556	0.0530586766541823
chr16:74605897:GATTATAAATTATCAATGTCACT	23	Long Reads (vamos)	16bp+	2	2	0
chr16:74606841:GCTGCTGCTGCTGTT	15	Long Reads (vamos)	7-15bp	3	2.90625	0.0858552631578947
chr16:74610394:TTA	3	Long Reads (vamos)	2-3bp	15	14.7153846153846	3.07340488968396
chr16:746149:GAGGTGGGTTCACTGCGGGTCTGCCTGGCTGGGCAGCAGGAGAG	44	Long Reads (vamos)	16bp+	7	7.352	2.87509677419355
chr16:74615809:GCCGGGTGCAGTGGCTCATGCCTGTAATTCCAGCACTTTGGGAGGCTAAGCGGGGCAGATCATGAGGTCAGGAAATCGAGACCATCCTGGCTAACATGGTGAAACCCTGTCTCTACTAAAAATACAAAAATTA	133	Long Reads (vamos)	16bp+	2	2	0
chr16:74626713:AGCATCAATGAAATTTAGAACCGTAGGCT	29	Long Reads (vamos)	16bp+	2	2	0
chr16:74632394:AAAAC	5	Long Reads (vamos)	4-6bp	7	6.83064516129032	0.401980068187779
chr16:74633277:AGAAAAAAAAAAAAA	15	Long Reads (vamos)	7-15bp	2	1.97413793103448	0.147151424287856
chr16:74633898:GAGATCACACCCCTCCCTGCATCCAGCC	28	Long Reads (vamos)	16bp+	2	2	0
chr16:74635282:AAAAAAATA	9	Long Reads (vamos)	7-15bp	4	3.87878787878788	0.183668748554245
chr16:74646903:CAA	3	Long Reads (vamos)	2-3bp	8	8.52941176470588	3.82751744765703
chr16:74656308:AAAAAAAAA	9	Long Reads (vamos)	7-15bp	4	3.78030303030303	0.584952579227388
chr16:74661228:CTGGCTGGAGGATGGATGGTACCCCCTGGCTGCTGACCACATCAGCAGGAA	51	Long Reads (vamos)	16bp+	3	3	0
chr16:74666041:GAGGGAGAGGGAGAGGCGGAGGGGGAAGAG	30	Long Reads (vamos)	16bp+	2	2	0
chr16:74666159:ATAG	4	Long Reads (vamos)	4-6bp	20	19.2761194029851	2.71265851195152
chr16:74667121:TTTTTGTTTGGTTTT	15	Long Reads (vamos)	7-15bp	2	2.13934426229508	0.170505351578377
chr16:74670480:CTGTAATCCCAGCACTTCAGGAGGCCGAGGCGGGTGGATCACCTGAGGTCAGGAGTTCGAGACCAGCCTGACCAACATGGTGAAACCCCCATCTCTACTAAAAAATACAAAAAGTTAGCCGGGTGTGATGGTGAGCACCTGTAATCCCAACTACTTAGGAGGCTGAGGCAGGAGAATCGCTTGAACCCAGGAGGCAGAGGTTCCAGTGAGCCAAGATTGCACCACTGCACTCCAGCCTGG	240	Long Reads (vamos)	16bp+	2	2	0
chr16:74677041:TTAT	4	Long Reads (vamos)	4-6bp	6	6.1978021978022	0.493772893772894
chr16:74680476:TTTTGTT	7	Long Reads (vamos)	7-15bp	7	6.65671641791045	0.783525979126922
chr16:74687986:GGCTAATTTTTTGTATTTTTAGTAGAGACGGGTTTCACCATATTAGCCAGGATGGTCTTGATCTCCTGACCTGGTGATCTGCCCGCCCTGGCCTCCCAAAGTGCTAGGATTACAGTCGTGAGCCACTGCGCCCAGCCAACGCCC	144	Long Reads (vamos)	16bp+	2	1.98979591836735	0.0102040816326531
chr16:74689104:TTTTTTTCTTT	11	Long Reads (vamos)	7-15bp	2	2.3448275862069	0.314842578710645
chr16:7469100:CTTTTTTTTAATTCTTAGTAGAGACAGGGTTTCACCATGTCGGTCAGGCTGGTCTCGAACCCCTGACCTCATGATCTGCCCGCCTCGGCCTCCCAAAGTGCTGGGATTATAGGCGTGAGCCAC	123	Long Reads (vamos)	16bp+	2	2	0
chr16:74693453:AAAG	4	Long Reads (vamos)	4-6bp	16	16.3235294117647	9.10936819172113
chr16:74694856:TTTG	4	Long Reads (vamos)	4-6bp	8	8.10084033613445	0.938897592935479
chr16:74696624:AAAAT	5	Long Reads (vamos)	4-6bp	10	10.4210526315789	0.730462519936204
chr16:74696921:TATTACATATATATAGTAATACATATATATAA	32	Long Reads (vamos)	16bp+	5	5	0.372881355932203
chr16:74702328:TTTTCTTTTC	10	Long Reads (vamos)	7-15bp	4	3.91044776119403	0.412972730333296
chr16:74703467:AAAAAAAAAAA	11	Long Reads (vamos)	7-15bp	3	3.03333333333333	0.587114845938375
chr16:74703872:TTCTTTCTTCTTTTCTTT	18	Long Reads (vamos)	16bp+	2	2.18181818181818	0.150125104253545
chr16:74705507:ATTTATTATATTT	13	Long Reads (vamos)	7-15bp	3	2.97849462365591	0.043010752688172
chr16:74711524:TTTGT	5	Long Reads (vamos)	4-6bp	7	6.97391304347826	0.183524027459954
chr16:74712638:CTTTTATTTT	10	Long Reads (vamos)	7-15bp	3	2.94230769230769	0.0937266616878267
chr16:74716835:GGATGGGCA	9	Long Reads (vamos)	7-15bp	4	4.02803738317757	0.0463763004761065
chr16:74728780:TTTTTTTTTTTTTTTTTTTTTTGAGACAGAGTCTCGTTCTGTCGCCAGGCTGGAGTGCAGTGGCATGATCTCAGCTCACTGCAACCTCCGCCTCCTGGGTTCAAGTGATTCTCCTGCCTCAGCCTCCTGAGTAGCTGGGACTACAGGCACGCACCACCACGCCCAGCTGATTTTTGTATTTTTAGTAGAGACGGGGTTTCATCATGTTGGCCAGGATGGTCTTGATTT	228	Long Reads (vamos)	16bp+	2	2	0
chr16:74732423:TTCTTT	6	Long Reads (vamos)	4-6bp	5	5.12121212121212	0.336340504279436
chr16:7473475:TATATATGTACATATGTAT	19	Long Reads (vamos)	16bp+	2	2.20192307692308	0.182132188200149
chr16:74739338:CCCTCCAGTGACC	13	Long Reads (vamos)	7-15bp	4	3.584	0.261032258064516
chr16:74740620:AAT	3	Long Reads (vamos)	2-3bp	15.5	15.6484375	4.73369832677165
chr16:74747331:AAGA	4	Long Reads (vamos)	4-6bp	5	5.31481481481481	0.853236413984078
chr16:74748091:GGACAGGCATTCAAATA	17	Long Reads (vamos)	16bp+	2	2	0
chr16:74754398:AACAAAA	7	Long Reads (vamos)	7-15bp	4	3.98701298701299	0.144565960355434
chr16:74761458:AAAG	4	Long Reads (vamos)	4-6bp	8	6.75	3.7007874015748
chr16:74775777:CCCTT	5	Long Reads (vamos)	4-6bp	8	7.83846153846154	0.47757901013715
chr16:74782228:TTTCTTTCTTTTTTTT	16	Long Reads (vamos)	16bp+	3	2.51937984496124	0.298449612403101
chr16:74783317:TGGCCAGGCTGGTCTCGAACTCCTGACCTCGTGACCCACTCACCTCAGCCTCCCAAAGTGCTGGGATTACAGGCGTGAGCCACTGCACCCGGACTTTTTTTTTTTTTTTTTTTTTTTTTTGAGATGGAGTCTTGCTCTGTCACCCAGGCTGGAGTGCAATGGCATGATCTCGGCTCACTGCAACCTCTGCATCCTGGGTTGAAGTGATTTTCCCGCCTCAGCCTCCTTAGTAGCTGGGATTACAGGCACCGGTCACCACACCCAGCTAATTTTTGTATTTTTGCAGAGACAGGGTTTTGCCATGT	305	Long Reads (vamos)	16bp+	3	2.94594594594595	0.0518326545723806
chr16:74787172:AAAAAAATAAAAAAAGAAAG	20	Long Reads (vamos)	16bp+	2	2.2265625	0.192359744094488
chr16:74798535:AAAAAAC	7	Long Reads (vamos)	7-15bp	5	4.69465648854962	0.521432765707575
chr16:74801350:CACCAAA	7	Long Reads (vamos)	7-15bp	4	4.08333333333333	0.16140350877193
chr16:74803981:GATTTTTGTAATTTGAGTTCTCTATCTGTCTCCCTCCCTCCCTCTTCAGTCTAGCTAAA	59	Long Reads (vamos)	16bp+	2	2	0
chr16:74804916:CCTGTCCCTCCCCTCCTTCTCC	22	Long Reads (vamos)	16bp+	2	1.98780487804878	0.0121951219512195
chr16:74817245:CAGAGAGAATTAA	13	Long Reads (vamos)	7-15bp	2	1.98780487804878	0.0368864799759109
chr16:74823237:AAAAAAATAAA	11	Long Reads (vamos)	7-15bp	3	2.98924731182796	0.0542309490416082
chr16:7482469:GTT	3	Long Reads (vamos)	2-3bp	8	8.25	0.745652173913044
chr16:74832188:AATCTCTACAAAAAA	15	Long Reads (vamos)	7-15bp	2	2	0.0210526315789474
chr16:74832385:ATAG	4	Long Reads (vamos)	4-6bp	13	13.3513513513514	1.44815724815725
chr16:74837712:AAAATAATAACAT	13	Long Reads (vamos)	7-15bp	3	3.01086956521739	0.0108695652173913
chr16:74837852:TATATGTATA	10	Long Reads (vamos)	7-15bp	33	33.4452554744526	28.7635251180764
chr16:74838889:CTTTTTTTTTTTT	13	Long Reads (vamos)	7-15bp	2	2.20192307692308	0.628734129947722
chr16:74841654:GAAAAGAAAGAAAAAGAAAG	20	Long Reads (vamos)	16bp+	5	5.08943089430894	0.246034919365587
chr16:74844194:CACAATCACGACTCACCGTAGCCTTGAATTCCCTGGGCTTGGGTGAGTTTTAAATGT	57	Long Reads (vamos)	16bp+	2	2	0
chr16:74845017:AAAAAAAAAAACA	13	Long Reads (vamos)	7-15bp	3	3.34328358208955	0.452698911457749
chr16:74856169:AAAAAAAC	8	Long Reads (vamos)	7-15bp	4	4.12781954887218	1.21838687628161
chr16:74857225:AAAAAC	6	Long Reads (vamos)	4-6bp	7	6.88549618320611	0.502172636523782
chr16:74862998:TCTAAAAATTACACCTTCAGC	21	Long Reads (vamos)	16bp+	2	2	0
chr16:74863797:GGCATTCTCCCTGAC	15	Long Reads (vamos)	7-15bp	2	2	0
chr16:74864887:ACAGTAAAACCCCATCTCTACTAAAAATACAAA	33	Long Reads (vamos)	16bp+	2	2	0
chr16:74865915:AGGGG	5	Long Reads (vamos)	4-6bp	18	17.9402985074627	3.09415329368197
chr16:74881872:AAAAAAAAG	9	Long Reads (vamos)	7-15bp	5	4.93283582089552	0.559364829985411
chr16:74882807:AAAAAAAAAGAAAA	14	Long Reads (vamos)	7-15bp	4	4.184	0.377161290322581
chr16:74882993:TTTTTTTT	8	Long Reads (vamos)	7-15bp	6	5.63503649635036	0.865822241305281
chr16:74903673:GAGTGGAGATTAC	13	Long Reads (vamos)	7-15bp	2	1.6195652173913	0.238294314381271
chr16:74905102:CGGTGGCTCACGCTCGTAATCCCAGCACTTTGGAAGGCTGAGGCAGGCAGATCACGAGGTCAGGAAATCGAGACCATCCTGGCTAACATGGTGAAACCCCGTCTCTATTAAAAAATACAAAAAATTAGCCAGGCGTGGTGGCGGGCGCCTGTAGTCCCAGCTACTCGGGAGGCTGAGGCAGAAGAATGGCATCAACCTGAGAGGTGGAGCTTGCAGTGAGCCAAGATTGCACCACTGCACTCCAGCCTGGGCAACAGAGCGAGATTCTGACTCAAAAAATAATAATAATAAATAAA	296	Long Reads (vamos)	16bp+	2	2	0
chr16:74912507:ATTTTCAAAAAGATTCTTAA	20	Long Reads (vamos)	16bp+	3	2.68367346938776	0.21849358300021
chr16:74912800:GAAACAAAGGGATGGGCT	18	Long Reads (vamos)	16bp+	2	2	0
chr16:74915134:GCACA	5	Long Reads (vamos)	4-6bp	7	6.83636363636364	0.248206839032527
chr16:74915394:TTTA	4	Long Reads (vamos)	4-6bp	12	11.7862595419847	0.938578978273635
chr16:74940379:AAAAACAAACAAAC	14	Long Reads (vamos)	7-15bp	3	3.1900826446281	0.255234159779614
chr16:74948998:AGAAAAAAAGAA	12	Long Reads (vamos)	7-15bp	2	2.4017094017094	0.276893604479811
chr16:74949356:AAGGAAAGAAAGAGAGG	17	Long Reads (vamos)	16bp+	2	2.13636363636364	0.118849040867389
chr16:74949413:GAGG	4	Long Reads (vamos)	4-6bp	14	14.3185185185185	4.74107241569928
chr16:74950328:AAAC	4	Long Reads (vamos)	4-6bp	8	8.14655172413793	0.52616191904048
chr16:74952445:AAAAAAAAAAAA	12	Long Reads (vamos)	7-15bp	3	3	0.341463414634146
chr16:74957069:TCTTTTTTTT	10	Long Reads (vamos)	7-15bp	3	2.87786259541985	0.369583088667058
chr16:74965315:TTCCTTCATGAGAAAACCAAA	21	Long Reads (vamos)	16bp+	2	1.97402597402597	0.0256322624743677
chr16:74968723:CAAAA	5	Long Reads (vamos)	4-6bp	5	4.94805194805195	0.102529049897471
chr16:74973748:AATTCGGCCAGGCGCAGTGGCTCATACCTGTAATCCCAGTACTTTGGGAGGCCAAGGCAGGCAGATCGCCTGAGGTCAAGAGTTCAAGACCAGCCTGGCCAACATGGTGATACCCTGTCTCTACTAAAACACAAA	135	Long Reads (vamos)	16bp+	2	2	0
chr16:74975664:AAAAAAAAA	9	Long Reads (vamos)	7-15bp	4	4.46153846153846	0.622540250447227
chr16:74976423:TTTTTC	6	Long Reads (vamos)	4-6bp	7	6.83823529411765	1.36623093681917
chr16:74979464:CAAAA	5	Long Reads (vamos)	4-6bp	8	7.75572519083969	0.58602466236054
chr16:74981597:ATATAT	6	Long Reads (vamos)	4-6bp	8	8.171875	3.62376968503937
chr16:74987632:TTTGT	5	Long Reads (vamos)	4-6bp	8	8.40458015267176	1.01197886083382
chr16:74988612:AAAAAATTAGCCGGGCGTGGTGGCGGGCGCCTGTAGTCCCAGCTACTAGGGAGGCTGAGGCAGGAGAATGGCGTGAACCCAGGAGGCGGAGCTTGCAGTGAGCCGAGATGGCACCACTGCACTCCAGCCTGGGCGACACAGAGAAACTCCGTCTCAAAAAAAAATAAATACATACATACATAAAATTAAAAAATT	195	Long Reads (vamos)	16bp+	2	2	0
chr16:74989713:GAAG	4	Long Reads (vamos)	4-6bp	15	14.8358208955224	1.43148917068791
chr16:74989901:ACTTTTTGTATGTATTTGGAG	21	Long Reads (vamos)	16bp+	2	2	0
chr16:74997801:AAAAG	5	Long Reads (vamos)	4-6bp	8	8.18248175182482	2.44439673679691
chr16:75010703:TTTTTTTG	8	Long Reads (vamos)	7-15bp	3	3.5037037037037	0.9085682697623
chr16:75019703:TTTTG	5	Long Reads (vamos)	4-6bp	7	7.25	0.432608695652174
chr16:75020528:TCTTT	5	Long Reads (vamos)	4-6bp	6	6.18110236220472	0.720909886264217
chr16:75022590:AAATTAATTAAAATAAATAAATAAATTT	28	Long Reads (vamos)	16bp+	2	2	0
chr16:75023853:TTTTCTTTTTTTATTTTA	18	Long Reads (vamos)	16bp+	2	1.97058823529412	0.0684333139196273
chr16:75028287:TTTTTGT	7	Long Reads (vamos)	7-15bp	3	3.29032258064516	0.208274894810659
chr16:75029122:TTTTTA	6	Long Reads (vamos)	4-6bp	7	7.17164179104478	0.323701043653911
chr16:75031488:GTTT	4	Long Reads (vamos)	4-6bp	9	8.85	0.565546218487395
chr16:75032466:CTTTGTCAATTG	12	Long Reads (vamos)	7-15bp	2	2	0
chr16:75037332:TTTTG	5	Long Reads (vamos)	4-6bp	7	7.15384615384615	0.487775790101372
chr16:75040020:TTTTTTTTTTT	11	Long Reads (vamos)	7-15bp	4	4.03968253968254	0.822412698412698
chr16:75043950:GGCTAATTTTGTATTTGTAGTACT	24	Long Reads (vamos)	16bp+	2	1.97222222222222	0.0273865414710485
chr16:75045556:TTGT	4	Long Reads (vamos)	4-6bp	5	5.30927835051546	0.382517182130584
chr16:7504709:TATA	4	Long Reads (vamos)	4-6bp	13	18.4351145038168	95.6938344098649
chr16:75050869:CAAAAAAAAA	10	Long Reads (vamos)	7-15bp	3	3.15748031496063	1.18135233095863
chr16:75056427:TTATGTATGATGTTGATG	18	Long Reads (vamos)	16bp+	2	2	0
chr16:75059173:TTTC	4	Long Reads (vamos)	4-6bp	22	22.4029850746269	6.42284816518909
chr16:75061454:TTCCATTCATGTTGTTGCAGATTACTGGATCTCACTCTTTTTTATGGGTGAATCGTACTTCATAGTGTATATGTACC	77	Long Reads (vamos)	16bp+	1	1.25882352941176	0.194117647058824
chr16:7506579:TCA	3	Long Reads (vamos)	2-3bp	9	9.08411214953271	0.757009345794392
chr16:75077120:GGTGGCTCACGCCTGTAATCCCATCACTTTGGGAGGCTGAGGCAGGCGGATCACCTGAGGTCGGGAGTTTGAGACCAGCCTGACCAACATGTACAAACCCCGTCTCTACTAAAAATACAAAA	122	Long Reads (vamos)	16bp+	2	2	0
chr16:75079898:TTTTTGT	7	Long Reads (vamos)	7-15bp	5	5.07692307692308	0.164579606440072
chr16:75082893:TATGATTTTTCAGATATTCATA	22	Long Reads (vamos)	16bp+	2	2	0
chr16:7509390:CTGTGT	6	Long Reads (vamos)	4-6bp	9	9.24427480916031	0.909101585437463
chr16:75098061:GGCTGGAGTCA	11	Long Reads (vamos)	7-15bp	3	2.95061728395062	0.0475308641975309
chr16:75117367:TTTTG	5	Long Reads (vamos)	4-6bp	5	5.0125	0.139082278481013
chr16:75120499:TTTGTGGTTTTTT	13	Long Reads (vamos)	7-15bp	3	2.9922480620155	0.101501937984496
chr16:75120575:GTTT	4	Long Reads (vamos)	4-6bp	11	11.1937984496124	0.844961240310077
chr16:75120761:TTGT	4	Long Reads (vamos)	4-6bp	10	9.7	1.28139534883721
chr16:75123353:ATATATATATATGTGT	16	Long Reads (vamos)	16bp+	3	3.09230769230769	0.0844364937388193
chr16:75131541:CACACTCCCCTCTCATCCTAGCTGGGT	27	Long Reads (vamos)	16bp+	2	1.98969072164948	0.0103092783505155
chr16:7513283:AATG	4	Long Reads (vamos)	4-6bp	7	6.63551401869159	0.573443837065773
chr16:75134456:AAAAATTAGCCAGGCCTGTCTGGGCGTGGTGGTTCATGCCTGTAATCCCAGCACTTGGGGAGGCCGAGGCGGGCGGATCACCTGAGGTCTGGAGTTCAAGACCAGCCTGACCAACATGGAGAAACCCCATCTCTACTAAAAATACAAAAGCCAGGTGTGGTGGCGCATGCCTGTAATCCCAGCTACTCGGGAGGCTGAGGCAGGAGAGTCGCTTGAACCCAGGAGGCGGTGTTTGCGATAAGCTGAGATCGTGCCATTGCACTTCAGCCTGGGCAACAACAGTGAAACTCCATCTCAAAAAAA	303	Long Reads (vamos)	16bp+	2	2	0
chr16:75135314:CACAAAAAGACAAAGAAGAACCTTAA	26	Long Reads (vamos)	16bp+	2	2	0
chr16:75141066:CCAAAAATTGTTCTTAAACATTGACTTTCT	30	Long Reads (vamos)	16bp+	2	2	0
chr16:75148009:AAATATATAGATCTCAAC	18	Long Reads (vamos)	16bp+	2	2	0
chr16:75155788:TATAGTCTTAATATAAAATTTAGTTAACAAACTATAACTGGAATTAATAT	50	Long Reads (vamos)	16bp+	2	2	0
chr16:75158332:AATTTTTTT	9	Long Reads (vamos)	7-15bp	4	3.89705882352941	0.181917211328976
chr16:7515835:GTT	3	Long Reads (vamos)	2-3bp	9	8.98958333333333	0.515679824561403
chr16:75159220:CCTC	4	Long Reads (vamos)	4-6bp	29	30.5869565217391	21.2369089178039
chr16:75160349:AACCCCATCTGTACTAAACCCCATCTATACTAAAAATACAAAATTTAGCCAAGTGTGGTGGCT	63	Long Reads (vamos)	16bp+	3	2.94949494949495	0.0688517831374974
chr16:751802:GCGTCCCTGGCATGGAGCA	19	Long Reads (vamos)	16bp+	3	3.3	0.211764705882353
chr16:75187541:AACTCCAGCCTGGGCAATAAGAGTGA	26	Long Reads (vamos)	16bp+	2	2	0
chr16:75188239:AAAATAAAAAATA	13	Long Reads (vamos)	7-15bp	2	2	0
chr16:7519873:TTTTGT	6	Long Reads (vamos)	4-6bp	5	5.02439024390244	0.614154338264694
chr16:75199758:TGGCTCTAATTATATATAGAGACACCCAGCGCGG	34	Long Reads (vamos)	16bp+	2	1.98666666666667	0.0133333333333333
chr16:75209846:AAAC	4	Long Reads (vamos)	4-6bp	8	8.10377358490566	0.170080862533693
chr16:75219981:TTTTGG	6	Long Reads (vamos)	4-6bp	5	4.70967741935484	0.630474691843693
chr16:75234051:CACACACACAAGCACACGTGAACACA	26	Long Reads (vamos)	16bp+	4	3.704	0.210064516129032
chr16:75234203:CCCCCAGGCTGGCACATGCGGGGACACA	28	Long Reads (vamos)	16bp+	2	2	0
chr16:75236060:CACACACACACA	12	Long Reads (vamos)	7-15bp	4	3.9047619047619	0.102857142857143
chr16:75246068:CCTCCCACCTCAGCCA	16	Long Reads (vamos)	16bp+	2	1.98684210526316	0.0131578947368421
chr16:75270089:TTTTA	5	Long Reads (vamos)	4-6bp	11	10.1194029850746	2.31646279878801
chr16:75272924:AGAG	4	Long Reads (vamos)	4-6bp	22	21.963503649635	3.99130528123658
chr16:75276745:GCTCTGTCGCCCAGGCTGGAGTGCAGTGGCTCGATCTTGGCTCACCACAACCTCCGCCTCTCTGGTTTAAGTGATTCTCCTGCTTCAGCCTCTCGAGTAGCTGGGATTACAGGCACACCAAGCCACCACGCCTGGCGAATTTTTGTATTTTTAGTAGAGACGGGGTTTCACCATGTTGGTCAGGCTGGTCTCGAACTCTTGACCTTGTGATCCTCCTGCCTCAGCCTCCCAAAGTGTTGGGATTACAGGTGTGAGCCACCCAGCCTGGAAAACCCC	276	Long Reads (vamos)	16bp+	2	2	0
chr16:75303001:CCAGCCTGCCCAACATGGTGAAACCCCGTCTCTACTAAAAATACAAAAATTAGCTGGGCGTGTAGGCGCGCGCCTGTAATCCCAGCTACTTGGGAGGCTGAGGCAGGAGAATCGCTTGAACCCGGCAGGCAGAGGTTGCAGTGACCCAAGATCACGCCATTGCACT	166	Long Reads (vamos)	16bp+	2	1.98701298701299	0.012987012987013
chr16:75303365:TATG	4	Long Reads (vamos)	4-6bp	19	17.9186991869919	7.69825403172065
chr16:75315510:GAATTCCAATATGGTCTGGTG	21	Long Reads (vamos)	16bp+	2	2	0
chr16:75318074:CGCGCCACTGCACTCCAG	18	Long Reads (vamos)	16bp+	2	2	0
chr16:75327490:TATAGAATACAGTAGAATAG	20	Long Reads (vamos)	16bp+	2	1.95945945945946	0.0394298407997038
chr16:75329016:TTTTGTATTTTTAGTGGAGACAGGGTTTCCCCATGTTGGCCGGGCTGGTCTTGAACTCCTGACCTCAGGTGATCTGCCTGCACTGGCCTCTCAAAGTGCTAGGATTACAGGCATGA	116	Long Reads (vamos)	16bp+	2	2	0
chr16:75332465:AAAAT	5	Long Reads (vamos)	4-6bp	8	7.87218045112782	1.05172020961495
chr16:75334199:ACCCTA	6	Long Reads (vamos)	4-6bp	7	6.88976377952756	0.638545181852268
chr16:75334956:AAAAGAAAAAAAG	13	Long Reads (vamos)	7-15bp	2	2.31746031746032	0.298412698412698
chr16:75341:GCTACCCCAGAATCCTC	17	Long Reads (vamos)	16bp+	2	2	0
chr16:75345457:AAAAC	5	Long Reads (vamos)	4-6bp	6	5.875	0.278361344537815
chr16:75347076:GGCTCACGCCTGTAATCCCAGCACTTTAGGAGGCCCAGGTGGGTGGATCACGAGGTCAAGACATCGAGACCATCCTGGTTAACACGGTGAAACCCTGTCTCTACTAAAAATACAAAAAATTAGCTGAGTGCAGTGTCAGGCACCTGTAGTCCCAGCTACTCGGGAGGCTGAGGCAGGAGAATGGTGTGAACCCGGGAGGCGGAGGTTGCAGTGAGCTGAGATCGCGCCACTGCACTCCAGCCTGGGTGAAAGAGCGAGACTCCGTCTCAAAAAAAAA	277	Long Reads (vamos)	16bp+	2	2	0
chr16:75351736:GTGGCTCACACCTGTAATCCCAGCACTCCGGGAGGCTGAGGTGGGTGGATTACTTGAGGTCAGGAGTTTGAGACCAGCCTGGCGAACATGGCAAAACCCTGTCTCTACCAATAATACAAAAATAAGCCAGGCATGGTGGTGCGTGCCTGTAGTCCCAGCTACTGGGGAAGGTGAGGCAGGAGAATCGCTTGAACCCAGGAGACGGAGGTTGCAGTGAGTCGAGATCACGCCACAGCACTCCATCCTGGGCAACAGAGTAAGACTTTGTCTCAAAAAAACAAAACAAAA	288	Long Reads (vamos)	16bp+	2	2	0
chr16:75353054:CTCAGTTTCTTCA	13	Long Reads (vamos)	7-15bp	2	1.98947368421053	0.0105263157894737
chr16:75364117:CAAA	4	Long Reads (vamos)	4-6bp	11	10.5984848484848	0.639081656257229
chr16:75365623:GGAGGATCACTTGAGGCC	18	Long Reads (vamos)	16bp+	2	1.98780487804878	0.0121951219512195
chr16:75384955:ATACAATATATATGT	15	Long Reads (vamos)	7-15bp	2	2	0
chr16:75391967:AAAT	4	Long Reads (vamos)	4-6bp	10	9.63636363636364	0.477446217904233
chr16:75398521:GCTTCCACCTGGCAT	15	Long Reads (vamos)	7-15bp	2	2	0.0285714285714286
chr16:75401022:CAGTGGCTCACACCTGTAATCCCAGCACTTTGGGAGGCCGAGGTGGGCAGATTGTGAGGTCAGGAGTTCCAGACCAGCCTGGCAACATGGTGAAACCCTGTCTCTATTAAGAAATACAAAAATTGGCTGGGCG	133	Long Reads (vamos)	16bp+	2	2	0
chr16:75405970:GTGGCTCACACCTGTAATCCCAGCACTTTGGGAGGCCAAAGCAGGAGGATCACTTGAGGACAAGAGGTCAGGACCACCTTGGGCAACACAGCAAGACCCCATCTCTACAAAAAAATAAAATAGGCCAGGTGCA	133	Long Reads (vamos)	16bp+	2	2	0
chr16:75410055:CCCAAAACAAAAAAA	15	Long Reads (vamos)	7-15bp	3	2.67716535433071	0.442569678790151
chr16:75410512:CCTGTAATCCTAGCACTTTGGGAGGCCAAGGCGGGTGGATCACCTGAGGTCAGGAGTTCAAGACCAGCCTGGCCAACATGGCGAAACCCCATCTCTACTAAAAACACAAAAATAACAGGGCATGGTTGCACAGGCTTGCAATCCCATCTACTTGGGAGGCTGAGGAAGGAGAATCACTTGAACCTGGGAGGTGGAGGTCGCAATGAGCCGAGATCGCACCCTGTACTCCAGCCTGCACAACGGGAGCGAGACTCCATCTAAAAAAAAACAAAAACAAAACAAAAAAA	287	Long Reads (vamos)	16bp+	2	1.98969072164948	0.0103092783505155
chr16:75413919:TACATTTACAGATATATTTATACATGTATACATTATA	37	Long Reads (vamos)	16bp+	2	2	0
chr16:75425776:TAATCCCAACACTTTGGGAGGCCGAGGTGGGCGGATCACCTGAGGTTGGGAGTTCAAGACCAGCCTGACCAACATGGAGAAACCCTGTCTCTACTAAAAATACAAAATTAGCCAGGCGTGGTGGCACATGCCTGCAATCCCAGCTACTCAGGAGGCTGAGGCAGGAGAATCCCTTGAACTCAGGAGGCGGAGGTTGCAGTGAGCCAAGATCATGACATTGCACTCCAGCCTGGGCAACAAGAGCGAAACTCTATCTCAAAAAAACAAAAA	270	Long Reads (vamos)	16bp+	2	1.99038461538462	0.00961538461538462
chr16:75431300:AAAATCGATCGGGTGTGCTGGCGGGCGCCTGTAATCCCACCTACTTAGGAGGCTGAGGCAGAACTGCTTGAACCGGGAAGGCAGAGGCCGCATTAAGCAGAGACTGTGCCACTGCACTCCAGCCTGAGCCACAGAGCGAGACACTGTCTCGAAAGAAAAAAAAA	164	Long Reads (vamos)	16bp+	2	2	0
chr16:75434869:TTTTGTTTTGGTTTGGTTTTG	21	Long Reads (vamos)	16bp+	3	3.03092783505155	0.0302835051546392
chr16:75439765:TTATT	5	Long Reads (vamos)	4-6bp	14	13.4666666666667	1.54925373134328
chr16:75462045:AGAGGATGCAGATACCCTTACAGTAGAGTTTTCATAGACACCATCTTCACCAAATGATCAAACTT	65	Long Reads (vamos)	16bp+	2	2	0
chr16:7546328:AAAAT	5	Long Reads (vamos)	4-6bp	8	8.65454545454545	2.20984153461218
chr16:75464857:GGACCGCGCGCTCTG	15	Long Reads (vamos)	7-15bp	2	1.97802197802198	0.0217338217338217
chr16:75469158:CCTGTAATCCCAGCACTTTGGGAGGCCGAGGCAGGCAGATCACGAGGTCAGGAGTTCCAGAACAGCCTGACCAACATGGTGAAACCCCATCTCTACTAAAAATACAAAAATTAGCCGGGCCTGGTGGCATGCGCCTGTAATCCCAGCTACTTGGGAGGCTGAGACAGGAGAATTACTTGAACCCGGGAGGCAGAGGTTGCAGGAGCCGAGATCGTGCCATTGCACTCCAGTCTGGGCAACAAAATGAGACTCTGTCTCAAAAAAAAAAAAAAAAAAAAAAA	281	Long Reads (vamos)	16bp+	9	6.67910447761194	8.36993603411514
chr16:75470765:TTTTG	5	Long Reads (vamos)	4-6bp	8	7.97692307692308	0.193261776982707
chr16:75480073:ATGTGAGTCCTACCTTCTTA	20	Long Reads (vamos)	16bp+	3	2.93150684931507	0.0646879756468798
chr16:75480595:ATAACTTTTCTTATGGAAA	19	Long Reads (vamos)	16bp+	2	2	0
chr16:75480927:AAAAG	5	Long Reads (vamos)	4-6bp	7	7.48175182481752	2.31032632030915
chr16:754878:GCAGAACCACCAAGCTGTTCTCCACGGAGGCCACACCCTCTAACCTGCTCACCGGCAGCACACGGGGGTTCCTGTCCC	78	Long Reads (vamos)	16bp+	2	1.97849462365591	0.0212716222533894
chr16:75489398:AAAAAAAAAAG	11	Long Reads (vamos)	7-15bp	3	3.1969696969697	0.754799907471663
chr16:75489787:AAATATAAGAATAAAT	16	Long Reads (vamos)	16bp+	2	2	0
chr16:75489903:CAGTGGCCCATGCCTGTAATCCCAGCACTTTGGGAGGCCGAGGTGTGTGGATCACCTGAGGTCAGGAGTTCGAGACCAGCCTGGCCAACATGGTGAAACCCCGTCTCTACTAAAAATACCAAAAACTAGCCAGGCGTGGTGGCAGGCACCTGTAATCCCAGCTACTCGGCGGGGAGGGAGAATCGCTTGAACCCGGGAGGCAGAGGTTGCAGTGAGCCAAGGTTGTGCCATTGCATTCTAGCCTGGGGAACAAGAGCGAGACTTTGCCTCAAAAAAAAAAAAAAAAAAAAAAAAAGGCCGGGCA	304	Long Reads (vamos)	16bp+	2	1.98591549295775	0.0140845070422535
chr16:75491165:ATATATATATATATATATATAAA	23	Long Reads (vamos)	16bp+	3.5	3.51818181818182	0.362051709758132
chr16:75492848:AAACAA	6	Long Reads (vamos)	4-6bp	5	5.07563025210084	0.189146845178749
chr16:75496005:GGCGCGGTGTCTCACGCCTGTAATCCCAGCACTTTGGGGGGCCGTAGTGGGTGGATCACGAGGTCAGGAGTTCGAGACCAGCCTGGCCAACAGGGTGAAACCCCGTCTCTACTAAAAATACAAAAATTAGCCGGGCGTGGTGGCAGGCACCTGTAATCCTAGCTACTCAGGAGGCTAAGGCAGGAGAACTGCTTGAGCCCAGGAAGCGGAGGTTGCAGTGAGCTGAGATTGCACCACTGCACTCCAGCCTGGGCGACAGAGCGAAACTGTTTCAAAAAAAAAAAAAAAAAAAATCC	296	Long Reads (vamos)	16bp+	2	2	0
chr16:75497287:TTTCCTTAATCAGTATTTA	19	Long Reads (vamos)	16bp+	2	1.97297297297297	0.0266567937800815
chr16:7551088:AAAAAAAAAG	10	Long Reads (vamos)	7-15bp	3	3.07518796992481	0.448849396217817
chr16:75512846:GTGGCTCACACCTGTAATCCCAGGACTTTGGGAGGCCGAGACTGGCGGATCATGAGGTCAGGAGATTGAGACCATCCTGGCTAACACCGTGAAACCCCATCTCTAATAAAAATACAAAAAATTAGGCGGGCGTGGTGGTGGGCGCCTGTAGTCCCAGCTACTCAGGAGGCTGAGGCAGGAGAATGGTGTGAACCCGGGAGGCAGAACTTGCAGTGAGCCGAGATCGCGCCACTGCACTCTAGCCTGGGCGACAGAGTAAGACTCCATCTCAAAAAAA	277	Long Reads (vamos)	16bp+	2	2	0
chr16:75521904:AAATAAAATAAAAACATAAA	20	Long Reads (vamos)	16bp+	2	2	0
chr16:755225:CTAATTTTTGTATTATTAGTAGAGATGGGATTTTATCATGTTGGCCGGGCTGGTCTCAAACTCCTGACCTCAAGTGATCCGCCCGCCTCAGCCTTCCGAAGTGCTGGGATGACAGGCATGAACTACTGTGCCTAGC	136	Long Reads (vamos)	16bp+	2	2	0
chr16:75523123:TTTTTTTTTTGAGATGCAGTCTCCCTCTGTCACCCATGCTAGAGTGCAATGTCATGATCTCGGCTCACTGCAACCTCCACCTCCCAGGTTCATGTGATTCTCCTGCCTCAGTCTCCCAAGTAGCTGGGATTACAGATGCGCACCACCACGCCTGGTTAATTTTTTTTTATTTTTAGTAGAGCTGAGGTTTTGCCATGTTAGCCAGGTTGGTTTCAAACTCCTGGCCTCAAGTGATCCACCTGCCATGGCCTACCAAAGTCCTGGGATTACAGGAGTGAGCCACTGCACCTGCCTCTTTTTTTTT	304	Long Reads (vamos)	16bp+	2	2.01428571428571	0.0142857142857143
chr16:75526152:GTGTGCATGTGA	12	Long Reads (vamos)	7-15bp	8	8.61538461538461	6.57960644007156
chr16:75527317:TAT	3	Long Reads (vamos)	2-3bp	13	12.64	0.845161290322581
chr16:75534641:AAAC	4	Long Reads (vamos)	4-6bp	8	8.22131147540984	0.620037935239128
chr16:75537123:AAAAAGAAAAAGAAAAG	17	Long Reads (vamos)	16bp+	2	2.06122448979592	0.0993057016621081
chr16:75541617:TTTGTTAAAATAATAGTCAAAATACT	26	Long Reads (vamos)	16bp+	2	2	0
chr16:75542749:CTGCCCACCCAGGCTGGTCCCACAGAGCACCCTCTTGTTCTTGGTGGCCTACTGCAGTATCAATAATCTTCTCTTCAAAGATGAATAAA	89	Long Reads (vamos)	16bp+	2	2	0
chr16:75543254:AAAAAAAAATAAAAA	15	Long Reads (vamos)	7-15bp	2	1.94392523364486	0.0534297302063128
chr16:75544933:TCTTCTTTTTTTTT	14	Long Reads (vamos)	7-15bp	3	3.4812030075188	0.751537935748462
chr16:75552453:AAAC	4	Long Reads (vamos)	4-6bp	6	6.02197802197802	0.532844932844933
chr16:75553340:TCACACCTGTAA	12	Long Reads (vamos)	7-15bp	2	1.98571428571429	0.0142857142857143
chr16:75554545:AAAAGAAAAGAAAAGAA	17	Long Reads (vamos)	16bp+	3	3.46323529411765	0.39863834422658
chr16:75556962:CAATCTGCTTATTATAT	17	Long Reads (vamos)	16bp+	3	3	0
chr16:75566257:GCGGCCCCGCCCCTTGGCGT	20	Long Reads (vamos)	16bp+	2	1.97894736842105	0.0208286674132139
chr16:75574626:CTGGCTTGTCACTCTACTTC	20	Long Reads (vamos)	16bp+	2	1.98701298701299	0.012987012987013
chr16:75575305:TTTTTTTGACAGAGTCTCGCTCTGTCGCCCAGGCTGGAGTGCAGTGGCACGATCTCGGCTCACTGCAAGCTCCGCCTCCCAGGCTCACGCCATTCTCCTGCCTCAGCCTCCTGAATAGCTGGGACCACAGGTGCCCGCCACCACGCCCAGCTAA	154	Long Reads (vamos)	16bp+	2	2	0
chr16:75587384:TGCAACCTCGGCTAAC	16	Long Reads (vamos)	16bp+	3	2.7032967032967	0.210989010989011
chr16:75591729:ATTTATTTAAAAA	13	Long Reads (vamos)	7-15bp	2	2.05194805194805	0.207792207792208
chr16:75593221:AAAATAAAATAAAAAAAT	18	Long Reads (vamos)	16bp+	2	2.27102803738318	0.199435725621583
chr16:75595814:TTTTTTTTTTCTTTGAGACAGAGTCTCACTTTGTTGCCCAGGTTTGAGTGCAGTGGTGCGATCTCAGCTCACTGAAACCTCCGCCTCCCAGGTTCAAGCGATTCTCGTGCCTCAGTCCCCCAAGTAGCTGGGACTACAGGCATGCGCCACCACGCCCAGCTAATTTTTGTATTTTTAGTAGAGACGGGGTTTCGCCATGTTGG	203	Long Reads (vamos)	16bp+	2	1.99019607843137	0.00980392156862745
chr16:75617006:CTACCTGTGG	10	Long Reads (vamos)	7-15bp	4	3.66371681415929	0.243046776232617
chr16:75630627:TTA	3	Long Reads (vamos)	2-3bp	9	8.57407407407407	0.882312218760817
chr16:75635873:AGCTAGGAGGCCA	13	Long Reads (vamos)	7-15bp	2	1.96428571428571	0.0348537005163511
chr16:75639168:AAAAAAATAAAAA	13	Long Reads (vamos)	7-15bp	2	2.02542372881356	0.0249891351586267
chr16:75640676:CTTACGTTCTTAACTG	16	Long Reads (vamos)	16bp+	2	1.98648648648649	0.0135135135135135
chr16:75655493:TGAAGGGATGCACAGGAAT	19	Long Reads (vamos)	16bp+	2	2	0
chr16:75655979:CACACACACGCG	12	Long Reads (vamos)	7-15bp	3	2.8099173553719	0.171900826446281
chr16:75660124:TTTATT	6	Long Reads (vamos)	4-6bp	6	6.0625	0.0771396396396396
chr16:7567083:ATATATATATCCCTATATATGGCCCTAT	28	Long Reads (vamos)	16bp+	31	31.8840579710145	18.2200359674178
chr16:75672887:AAAAAC	6	Long Reads (vamos)	4-6bp	7	6.92647058823529	0.690849673202614
chr16:75673075:AAAAAAAAAAA	11	Long Reads (vamos)	7-15bp	3	3.49166666666667	0.739425770308123
chr16:75673979:AAAAAAAAAGAT	12	Long Reads (vamos)	7-15bp	4	3.81481481481481	0.390823659480376
chr16:75685132:AAAAAAAAAAAAG	13	Long Reads (vamos)	7-15bp	2	2.02884615384615	0.125373412994772
chr16:75689523:GTGGCTCACGCCGTAATCCCAGCACTTTGGGAGCCTGAGGTGGGTGGATCACGAGGTCAGGAGATTGAGACCATCCTGGCTAACATGGTGAAACCCCGTCTCTACTAAAAATACAAAAAATTAGCTGGGCATGGTGGCGGGCGCCTGTAGTCCTAGCTACTCGGGAGGCTGAGGCAGGAGAATGGCGTGAACCTGGGAGGCAGAGCTTGAAGTGAGCTGAGATCGTGCCACTGCACTCTAGCCTGGGAGACAGAGCAAAACTCTGTCTCAAAAAAAAAAAAAAAAAAAAAAAAGGCCGGGCGCG	304	Long Reads (vamos)	16bp+	2	2	0
chr16:75696550:AAAATAAAAAAATAA	15	Long Reads (vamos)	7-15bp	2	2.01149425287356	0.0114942528735632
chr16:75701986:GGAGGGTGGGGGTGGTGGAAATCACATCTTG	31	Long Reads (vamos)	16bp+	2	1.98701298701299	0.012987012987013
chr16:75703068:ACAAAGAACCTTCTTAAGGATGGGGGAGATT	31	Long Reads (vamos)	16bp+	2	2	0
chr16:75704146:CTTTT	5	Long Reads (vamos)	4-6bp	6	5.8780487804878	0.911235505797681
chr16:75705724:GGGGAGAATTACAAAGAACCTTCTTAAGGATG	32	Long Reads (vamos)	16bp+	2	2.03658536585366	0.0356820234869015
chr16:75714727:AGAATGCCCACTTCC	15	Long Reads (vamos)	7-15bp	2	1.98571428571429	0.0142857142857143
chr16:75714810:CTGGGAGGCCACCTGTTGACTGGGAATCCCTAGTTTCTCCAGATAGGAGCA	51	Long Reads (vamos)	16bp+	3	3	0
chr16:757181:GCCTGAAATCCTAGCATTGGGAGGTCAAGGTGGGCGGATCGCCTGAGGTCAGGAGTTCAAGACCAGTCTGATCAACATGGTGAAACCCCGTCTCTACTAAAAATACAAAAATTAGCTGGGCGTGGTGGCACAC	133	Long Reads (vamos)	16bp+	2	2	0
chr16:75723869:ACCAAAACAGCATGGTACTGGT	22	Long Reads (vamos)	16bp+	2	2	0.0277777777777778
chr16:75726469:GAGACCAGCAAGCAACT	17	Long Reads (vamos)	16bp+	2	2	0
chr16:75727706:GTATGTATATGTAT	14	Long Reads (vamos)	7-15bp	2	2	0
chr16:75729507:AATTTTTTTTTTTTTTTCAGATGGAGTCTTGCTCTGTAGCCCAGGCTGGAGTGCAGTGACGCGATCTCGGCTCACTGCAACCTCCGCCACCCGGGTTCATGCCATTCTCCTGCCTCAGCCTCCCGAGCAGCTGGGACTACAGGCGCCCACCAGCACGCCCAGCTACTTTTTTGTATTTTTAGTAGAGACGTGGTTTCACTGTGTTAGCCAGGATGGTCTCGATCTCCTGACCTCGTGATCCACCCGCCTCGGCCTCCCAAAGTCCTCGGATTACAGG	277	Long Reads (vamos)	16bp+	2	2	0
chr16:75731568:AAAAAAT	7	Long Reads (vamos)	7-15bp	4	4.00854700854701	0.0947539050987327
chr16:75733799:ACTCCATTTGTTCATGCCTTTGTGTAT	27	Long Reads (vamos)	16bp+	2	2	0
chr16:75745426:GGAAGTGACACACAGAAATT	20	Long Reads (vamos)	16bp+	2	2	0
chr16:75747065:TTTTTCTTTTCTTTCTTT	18	Long Reads (vamos)	16bp+	3	2.95180722891566	0.0708198648251543
chr16:75749594:TCAA	4	Long Reads (vamos)	4-6bp	6	6.04878048780488	0.195121951219512
chr16:75751371:ATGTGTGTGT	10	Long Reads (vamos)	7-15bp	3	3.37719298245614	0.272395590746778
chr16:75759559:CTTTT	5	Long Reads (vamos)	4-6bp	8	8.59230769230769	6.50691711389386
chr16:75762548:AAAAAAAAAAATA	13	Long Reads (vamos)	7-15bp	2	2.22321428571429	0.192969755469755
chr16:75772395:CTTCTCCTCCTCTT	14	Long Reads (vamos)	7-15bp	3	2.73636363636364	0.250959132610509
chr16:75772816:CTTTAACAAACAATGTAAAGA	21	Long Reads (vamos)	16bp+	2	2	0
chr16:75777928:CAAAATAAAAAAATAAAA	18	Long Reads (vamos)	16bp+	2	2.02727272727273	0.0267723102585488
chr16:75778919:TTTC	4	Long Reads (vamos)	4-6bp	24	24.0902255639098	6.80997949419002
chr16:75780840:TGCTTATCAGAGGCCAGGAAG	21	Long Reads (vamos)	16bp+	2	2	0
chr16:75784610:CATACTGTATGGATC	15	Long Reads (vamos)	7-15bp	3	2.72727272727273	0.200626959247649
chr16:75786167:ATAGATATGTTTCATATCTATAAAAGATATATATGTTTTATAGATATGTTTCATATCTGTAAAAGATATATGTTTT	76	Long Reads (vamos)	16bp+	6	6.1	0.309243697478992
chr16:75792299:AAAAAAAAAG	10	Long Reads (vamos)	7-15bp	5	4.6046511627907	0.350290697674419
chr16:75795222:TATC	4	Long Reads (vamos)	4-6bp	17	17.1150442477876	2.38843236409608
chr16:75807510:TTTTACTAATTGCATT	16	Long Reads (vamos)	16bp+	2	1.99038461538462	0.02903286034354
chr16:75808085:TTTCTTTTCTT	11	Long Reads (vamos)	7-15bp	4	4.27067669172932	0.956482114376851
chr16:75810241:AAAACAAAAAAA	12	Long Reads (vamos)	7-15bp	2	1.93805309734513	0.0586283185840708
chr16:75815992:TTGAGATTAGGGAGTGGT	18	Long Reads (vamos)	16bp+	3	2.97802197802198	0.0217338217338217
chr16:75818281:CCATAGAGTATTG	13	Long Reads (vamos)	7-15bp	2	2	0.0289855072463768
chr16:75835081:TAATATTGCTAC	12	Long Reads (vamos)	7-15bp	3	2.98795180722892	0.0120481927710843
chr16:75841187:AGAAAAGAAAGTGT	14	Long Reads (vamos)	7-15bp	3	2.92553191489362	0.0696636925188744
chr16:758444:TTTTTCAGTAGAGACGGGGTTTCATCATGTTGGCCAGGATGGTCTTGATCTCTTGACCTCATGATCCACCTCGGCCTCCCAAAGTGCTGGGATTACAGGCGTGAGCCACCACGCCTGGGCTTTTTTTTTTTTTTTTTTTTTTTTGAGATGGAGTCTCGCTCTGTTGCCCAGGCTGGAGTGCAGTGGTGCCATCTCGGCTCACTGTAAGCTCTGCCTCCCGGGTTCACGCCATTCTCCTGCCTCAGCCTCCCGAGTAGCTGGGACTACAGGCGCCCGCCACCACGCCCGGCTAATTTTTTGTA	302	Long Reads (vamos)	16bp+	2	2	0
chr16:75857079:CAAA	4	Long Reads (vamos)	4-6bp	14	14.109375	1.26353346456693
chr16:75884713:TATAATCTTAGAAATTTC	18	Long Reads (vamos)	16bp+	2	2	0
chr16:75885383:GATTGAAAATTGGA	14	Long Reads (vamos)	7-15bp	3	3	0.0235294117647059
chr16:75886786:TTCATTTACTAATTCT	16	Long Reads (vamos)	16bp+	2	2	0
chr16:75898769:CTGTGAACCTAAAAAAATAGG	21	Long Reads (vamos)	16bp+	2	1.98630136986301	0.0136986301369863
chr16:75907852:CTCTCATGACTGTGAGAATGGGTTTGTTATAAAAGTGAGTTTGGCCCTCTCTCACC	56	Long Reads (vamos)	16bp+	2	2	0
chr16:75910824:TATGTGTGTGTGTGTGAG	18	Long Reads (vamos)	16bp+	2	2	0.0222222222222222
chr16:75910868:TATC	4	Long Reads (vamos)	4-6bp	13	13.2845528455285	1.64787418365987
chr16:75912831:GTGGTGGCACATGCCTGTAGTCCTAGCTACTCGGGTGGCTGAGGGACAAGAATCACTTGAACTTGGGAGGCTGAGGTGGCAGTGAACTGAGATCGTACCACTGCACTCCATCCTGGGAGGCAGAGTGAGACTCTGTCTAAAAAAAAAAAA	150	Long Reads (vamos)	16bp+	2	2	0
chr16:75928398:CAGCAAAATTTAACAGCCTCTGGGATCCACTTGTG	35	Long Reads (vamos)	16bp+	2	2	0
chr16:75934510:AAAAG	5	Long Reads (vamos)	4-6bp	9	8.6	1.90077519379845
chr16:75940384:TTTCAGTTTGAGTGT	15	Long Reads (vamos)	7-15bp	3	2.59047619047619	0.244139194139194
chr16:75941139:CCACTGGGGAGACAGACTTTGTCCTGTGGCCACAGC	36	Long Reads (vamos)	16bp+	2	2	0
chr16:75944052:GTTGTTTTTTTTT	13	Long Reads (vamos)	7-15bp	2	1.8433734939759	0.158095797825448
chr16:75952591:ACAGTTAAGCACAATTAAATGAATTCTTTTGTT	33	Long Reads (vamos)	16bp+	2	2	0
chr16:75956484:TGAGATATATAGGACAGTAA	20	Long Reads (vamos)	16bp+	2	2	0
chr16:7596079:TTGT	4	Long Reads (vamos)	4-6bp	12	12.2556390977444	3.0250626566416
chr16:75969187:TTC	3	Long Reads (vamos)	2-3bp	71	70.8461538461538	87.9141323792487
chr16:75970397:TATATATAAATATATATATAAATCTATATATATAAATATTATATATAAATCTATATTTATATATAATATATATTTTATAGATATATAAATCTCTATATAAATAT	104	Long Reads (vamos)	16bp+	7	6.82170542635659	1.41327519379845
chr16:75974713:TTTTTATAAT	10	Long Reads (vamos)	7-15bp	5	4.92783505154639	0.0884879725085911
chr16:75980390:TTAATGCATATGTGCAACCAACAAGG	26	Long Reads (vamos)	16bp+	2	2	0
chr16:75988889:AATTTATAAATATATGGCATCAAT	24	Long Reads (vamos)	16bp+	2	1.99009900990099	0.0099009900990099
chr16:75996145:ATATATATATACGTGTGTGTGTATATATATAT	32	Long Reads (vamos)	16bp+	4	3.952	0.433161290322581
chr16:7599637:CTTTTTTTTTTTT	13	Long Reads (vamos)	7-15bp	1	1.54054054054054	0.541523341523341
chr16:76018981:AGAAAGAAAGAGAGAGAGA	19	Long Reads (vamos)	16bp+	3	2.94827586206897	0.136431784107946
chr16:76025927:ACTTTCAATGTAATTACAATCAAAATGCAGACATGTGTTTCTGTTTACA	49	Long Reads (vamos)	16bp+	2	2.09090909090909	0.0837320574162679
chr16:76030614:TATATGTATATATAAAAAGTTTAT	24	Long Reads (vamos)	16bp+	2	2.07142857142857	0.0671256454388985
chr16:76039616:ATTATATATAATATAATATATA	22	Long Reads (vamos)	16bp+	6	6	0.126984126984127
chr16:76041978:CTAT	4	Long Reads (vamos)	4-6bp	18	17.6585365853659	1.21031587365054
chr16:760453:TGAAACCTGGGCCCGGGCTCCTACACATGCCCCACACCCACCCAGGGCAGCCG	53	Long Reads (vamos)	16bp+	5	4.44247787610619	0.641750948166877
chr16:76048431:TTATAAGAAAACTT	14	Long Reads (vamos)	7-15bp	2	2	0
chr16:76069804:TGGGATTTTTGT	12	Long Reads (vamos)	7-15bp	2	1.98571428571429	0.0142857142857143
chr16:76071520:TTTTGTTTTCTATTT	15	Long Reads (vamos)	7-15bp	3	2.98863636363636	0.0113636363636364
chr16:76071612:TTTAGGTTCCTATATTTA	18	Long Reads (vamos)	16bp+	2	2	0
chr16:760853:CCTGGGAGGGGCCACTCGGGA	21	Long Reads (vamos)	16bp+	2	2.0126582278481	0.0126582278481013
chr16:7609803:TTTG	4	Long Reads (vamos)	4-6bp	8	8.43089430894309	0.591496734639477
chr16:76103615:GTGAAGCCTGGGGCCACTGAGACTAGC	27	Long Reads (vamos)	16bp+	2	1.98936170212766	0.0106382978723404
chr16:76113236:AAAT	4	Long Reads (vamos)	4-6bp	13	12.5	1.75688073394495
chr16:76116951:TAGATTCCACAAGTGTGAGATAATGGTCCATTTTCACTCTTTTGCATG	48	Long Reads (vamos)	16bp+	2	2	0
chr16:76117059:CTAACC	6	Long Reads (vamos)	4-6bp	9	8.93805309734513	0.130056890012642
chr16:76120430:GTGCAGGTTTGTTATATAGGTAAACTCAT	29	Long Reads (vamos)	16bp+	14	13.4384615384615	0.790757304710793
chr16:76142540:TAATATACATATTATG	16	Long Reads (vamos)	16bp+	3	2.9875	0.0125
chr16:76156709:TCCCAGCATCCATG	14	Long Reads (vamos)	7-15bp	3	2.98947368421053	0.0318029115341545
chr16:76161241:TTATACATATTATA	14	Long Reads (vamos)	7-15bp	2	2	0
chr16:76162620:TTTC	4	Long Reads (vamos)	4-6bp	43	43.365671641791	20.0231736056559
chr16:76163765:CTAC	4	Long Reads (vamos)	4-6bp	15	14.7913043478261	1.78062547673532
chr16:76184052:AAGATGAACTACACTT	16	Long Reads (vamos)	16bp+	2	2.0126582278481	0.0126582278481013
chr16:76184469:AAAG	4	Long Reads (vamos)	4-6bp	16	16.4518518518519	11.7719181868436
chr16:76185546:TATATATATATATATATATA	20	Long Reads (vamos)	16bp+	8	7.9236641221374	0.424897240164416
chr16:76214220:TCCCTATGCCTGCTCATGGTTAAACAGGAAAACTCATTAACCTAACATATTTCTATGACATTACA	65	Long Reads (vamos)	16bp+	2	2	0
chr16:76215959:AAAAAAAG	8	Long Reads (vamos)	7-15bp	5	4.59398496240602	0.500569605832764
chr16:76216086:AAATTAATAATGAGAATAAAAAATACTAAAAGAAAGAAAAAAAT	44	Long Reads (vamos)	16bp+	2	2	0
chr16:76228673:GTCCTGGTTCACATAACCA	19	Long Reads (vamos)	16bp+	1	1.45	0.25
chr16:76233220:TATAAACACA	10	Long Reads (vamos)	7-15bp	3	3	0.0416666666666667
chr16:76240999:CAAA	4	Long Reads (vamos)	4-6bp	16	15.5514705882353	1.27140522875817
chr16:76245354:TTTTTG	6	Long Reads (vamos)	4-6bp	5	4.99122807017544	0.0618692749573048
chr16:76245783:TTGAATAGCTCAT	13	Long Reads (vamos)	7-15bp	2	2	0
chr16:76247725:CAAAAACAAACAAA	14	Long Reads (vamos)	7-15bp	2	2.45871559633028	0.250594631328576
chr16:76252968:GTGCTCCTGTATTGG	15	Long Reads (vamos)	7-15bp	2	1.98717948717949	0.0128205128205128
chr16:76254608:TTGCAGAACAGCGAATA	17	Long Reads (vamos)	16bp+	2	2	0
chr16:76255300:CTGCACCCACTG	12	Long Reads (vamos)	7-15bp	3	2.98913043478261	0.0108695652173913
chr16:76259498:ACACATATATCATAAATAATGTCTC	25	Long Reads (vamos)	16bp+	2	2	0
chr16:76259771:CATTCTTTCAAACTATTCTTTG	22	Long Reads (vamos)	16bp+	2	2	0
chr16:76260866:CCAGCCTCTGGTAA	14	Long Reads (vamos)	7-15bp	2	2	0
chr16:76274704:TTTTG	5	Long Reads (vamos)	4-6bp	7	6.64615384615385	1.0366129994037
chr16:76280385:GTGCTCATTTGTATATACGTATATGTGTATGTAGATATCTGTAAACTACTAGACTC	56	Long Reads (vamos)	16bp+	2	2	0
chr16:76282336:ATGAAATATATAAGTAATATAAGTTCA	27	Long Reads (vamos)	16bp+	3	2.79381443298969	0.165378006872852
chr16:76300896:TTTATTTTATTT	12	Long Reads (vamos)	7-15bp	2	1.94871794871795	0.0492840492840493
chr16:76303974:ACTTTTATTCAGTTC	15	Long Reads (vamos)	7-15bp	3	3	0
chr16:76317251:CAAAAAAAAAAAC	13	Long Reads (vamos)	7-15bp	5	4.54135338345865	0.598655730234678
chr16:76318675:ATTTCTCATAAT	12	Long Reads (vamos)	7-15bp	2	2	0
chr16:76318737:TAATAATAATCA	12	Long Reads (vamos)	7-15bp	5	4.98319327731092	0.101410055547643
chr16:76325263:GTATATTTATATACTGTGTGTAA	23	Long Reads (vamos)	16bp+	3	3.02127659574468	0.0210478151452757
chr16:76332712:ATTTTTTCCTTTTTATCAT	19	Long Reads (vamos)	16bp+	2	2	0
chr16:76334176:ATA	3	Long Reads (vamos)	2-3bp	10	9.16521739130435	1.61281464530892
chr16:76355840:TTTA	4	Long Reads (vamos)	4-6bp	11	11.5327868852459	2.30056902858691
chr16:76358831:TATATATATGTATGT	15	Long Reads (vamos)	7-15bp	4	4.29906542056075	0.343678363604303
chr16:76367680:TGAACAACTTTTAAATATCCCAATAACTGTCACTGGCTTGGTGGGTGTTAT	51	Long Reads (vamos)	16bp+	2	2	0
chr16:7636819:AGAGAGAAACAGAGAG	16	Long Reads (vamos)	16bp+	3	2.79365079365079	0.197079365079365
chr16:76371280:TTTTG	5	Long Reads (vamos)	4-6bp	5	4.98701298701299	0.144565960355434
chr16:76373089:ATATTCCACATAAATAGGTGAAT	23	Long Reads (vamos)	16bp+	11	10.5648854961832	0.263065179095713
chr16:76374742:TAT	3	Long Reads (vamos)	2-3bp	14	14.4603174603175	1.9304126984127
chr16:76378965:TTTGTGACTTCAGACTCAAA	20	Long Reads (vamos)	16bp+	2	2	0
chr16:76383993:GTTTGTTTGTTTT	13	Long Reads (vamos)	7-15bp	4	3.99115044247788	0.0624209860935525
chr16:76390278:GTAACTTATCTATTGTAACTAATT	24	Long Reads (vamos)	16bp+	2	2	0
chr16:7639039:GATACAAAATGATCTTGACTTAAAT	25	Long Reads (vamos)	16bp+	2	2	0
chr16:76408351:TTAACAATTAACAGTTGTTAATCTA	25	Long Reads (vamos)	16bp+	3	2.50925925925926	0.308324679820007
chr16:76418285:TTTTTTCTTTTTCTTTTTCTATTACAGT	28	Long Reads (vamos)	16bp+	3	2.91869918699187	0.0753032120485139
chr16:76420196:ATGTATATTCTGTAGAATATATATTAGAATA	31	Long Reads (vamos)	16bp+	2	3.4	2.68686868686869
chr16:76436961:TATC	4	Long Reads (vamos)	4-6bp	10	9.92	3.50967741935484
chr16:76438997:ACCAACTTGTAAATGTACATATTT	24	Long Reads (vamos)	16bp+	2	2	0
chr16:76440510:ATTCATTTCCAGGTACA	17	Long Reads (vamos)	16bp+	2	2.02380952380952	0.0235226620768789
chr16:76442660:AGAACAAATCCATTCTCATG	20	Long Reads (vamos)	16bp+	2	2	0
chr16:76447320:TATATATATGAAATTATATATA	22	Long Reads (vamos)	16bp+	3	2.97247706422018	0.064050288820931
chr16:76451551:AATAAAAATAAAAATATTT	19	Long Reads (vamos)	16bp+	2	2	0
chr16:76460071:CTTTTTATTTGTTT	14	Long Reads (vamos)	7-15bp	3	3.04237288135593	0.0409242358394901
chr16:76471092:CAAACACACA	10	Long Reads (vamos)	7-15bp	4	3.88617886178862	0.118086098893776
chr16:76473841:GTTTT	5	Long Reads (vamos)	4-6bp	3	3.6875	1.49212598425197
chr16:76478098:AACAGTCATGTTTTAAAAAGTCAAGCCATACACATAAATC	40	Long Reads (vamos)	16bp+	2	2	0
chr16:76481344:TTTAAAAATTTAAACTTAAA	20	Long Reads (vamos)	16bp+	2	2	0
chr16:76484530:CTTGAAACTTTCCTTATTGATCTAGTTTTGCAAATGAGGAAGCCAAGAATGGGGGAGGTTAAGTGTAGGAGGTATAG	77	Long Reads (vamos)	16bp+	2	2	0
chr16:76496019:TTATATCATACAACAGA	17	Long Reads (vamos)	16bp+	2	2	0
chr16:7649953:GGAGAGGAAGAAGAG	15	Long Reads (vamos)	7-15bp	2	2.01428571428571	0.0142857142857143
chr16:76499543:TTTA	4	Long Reads (vamos)	4-6bp	7	6.95238095238095	0.365714285714286
chr16:76500074:TGCCCCCACCTTCCGGACGGGGCGGCTGGCCGGGCGGGGGC	41	Long Reads (vamos)	16bp+	5	4.86111111111111	0.139408099688474
chr16:7650019:GGAAGAAAAAGGGAG	15	Long Reads (vamos)	7-15bp	4	4.125	0.161392405063291
chr16:76500742:ATATATATGTTTTATATATAT	21	Long Reads (vamos)	16bp+	2	2	0
chr16:76511472:TTCTCTTCCATTTGGCAGA	19	Long Reads (vamos)	16bp+	2	1.98611111111111	0.0138888888888889
chr16:7651846:GCATCCTCTGCGGACACAGTTTGGGAAACATTGCCTGCTACTTAGTGAGATGGGACAAGTGTGGTCATTATGCTCAGAGCACTGGGAGAGTCAGAGAAGCCAACTGAACTTAAAGGCAAAAGTGGTTTCCTGGCCCCATGGGCCCTGATGAGTTAGTTAGGATTTGCATGAAATGGGAGGAAGGGAATCCCAGATAGAGGAAACAGCAGTAGTTATCAGGGGGCTGGGGTAA	232	Long Reads (vamos)	16bp+	2	2	0
chr16:76518588:CATGCATAGAATGTG	15	Long Reads (vamos)	7-15bp	2	2.46017699115044	0.25063211125158
chr16:76521077:TTTTATTTCATGAATTTG	18	Long Reads (vamos)	16bp+	2	2.32967032967033	0.223443223443223
chr16:76522577:CTTTT	5	Long Reads (vamos)	4-6bp	45	44.3481481481481	17.6763957987839
chr16:76525425:ATATAGAGAGAAAAAATGTATATA	24	Long Reads (vamos)	16bp+	3	3	0
chr16:76525673:TATATATAAACATATTATAAACTAA	25	Long Reads (vamos)	16bp+	3	3	0
chr16:76525827:CATATATAACTA	12	Long Reads (vamos)	7-15bp	4	4.01030927835052	0.0103092783505155
chr16:7653072:ACATGCACACATTCATAC	18	Long Reads (vamos)	16bp+	2	1.96052631578947	0.0384210526315789
chr16:76533816:TAGATTTATAAA	12	Long Reads (vamos)	7-15bp	2	2.01428571428571	0.0142857142857143
chr16:76552055:GAAAGCAAATTATAGGCA	18	Long Reads (vamos)	16bp+	2	2.1123595505618	0.100868232890705
chr16:7656444:AGAGCAAGAACCCCTATCTTGTGTTCAGGG	30	Long Reads (vamos)	16bp+	2	2.04761904761905	0.0458978772231784
chr16:76568455:TTTTCTCATTTGCTGGAGTTCTCTGACAAAC	31	Long Reads (vamos)	16bp+	2	1.98591549295775	0.0140845070422535
chr16:76572046:AACATATATATAACATG	17	Long Reads (vamos)	16bp+	5	4.99074074074074	0.027950848044306
chr16:76572209:ATAATAAATTAGGCAGTGCATTTGAATTGGAAAAAATTGGGAGTTTTCAATATCGCAATGGCCTTAGATAAGTCAATGGGTATATCATATTTTCTAATACAGTTCTA	107	Long Reads (vamos)	16bp+	2	2	0
chr16:76578029:TTTGT	5	Long Reads (vamos)	4-6bp	8	8.23622047244094	0.3405824271966
chr16:76586519:TGTTTAAAAACATAAAA	17	Long Reads (vamos)	16bp+	2	1.9875	0.0125
chr16:76591282:AAT	3	Long Reads (vamos)	2-3bp	13	14.047619047619	3.61371428571429
chr16:76603780:TATGTGTATA	10	Long Reads (vamos)	7-15bp	8	7.79850746268657	1.13954662776344
chr16:76608116:TTTA	4	Long Reads (vamos)	4-6bp	11	10.954954954955	0.388861588861589
chr16:7664129:ATAAGTACACAAATACATATAA	22	Long Reads (vamos)	16bp+	2	1.98591549295775	0.0140845070422535
chr16:76651570:AATTATATTCTGTATATTTTATGT	24	Long Reads (vamos)	16bp+	2	2	0
chr16:76651755:AATTATAATTATATGTTAGATAAT	24	Long Reads (vamos)	16bp+	4	4.00925925925926	0.00925925925925926
chr16:76651875:AATTATATAATTATATATAATATATAATATAATTATATATTATAATGTTATATAACATTATAATATATAAGAT	73	Long Reads (vamos)	16bp+	5	4.59504132231405	0.24297520661157
chr16:76652486:TAAATAAATAAATACAT	17	Long Reads (vamos)	16bp+	4	3.93814432989691	0.0586340206185567
chr16:76652634:TTTAATTTTCTATTATGG	18	Long Reads (vamos)	16bp+	2	1.98969072164948	0.0103092783505155
chr16:76653210:TTAAACATATCGAAATAGTA	20	Long Reads (vamos)	16bp+	2	1.98837209302326	0.0116279069767442
chr16:76658492:ATATATACATAC	12	Long Reads (vamos)	7-15bp	5	5.00892857142857	0.0810006435006435
chr16:76681596:GTATTTTGTGTATTTGACATATTGCTGCTAACTTTTCAGCTATTTTTTTGCCTCCTTCGTACTTCATTTGT	71	Long Reads (vamos)	16bp+	2	2	0
chr16:76687820:CAACCAGACAAAGAATTATAATAC	24	Long Reads (vamos)	16bp+	3	2.98863636363636	0.0113636363636364
chr16:76705075:CAAC	4	Long Reads (vamos)	4-6bp	7	6.98076923076923	0.776325616131441
chr16:76709078:TATATACATATAAATGTCTACA	22	Long Reads (vamos)	16bp+	3	2.58585858585859	0.245104102246959
chr16:76711874:TCTCAACAAATAATAGTGGGCTATATATA	29	Long Reads (vamos)	16bp+	2	2	0
chr16:76711988:TTCTATATATATCCATCTGTGTATGTATGTGCATATGTATATTTGCGTGTGTGTGTCTGTGTA	63	Long Reads (vamos)	16bp+	2	2	0
chr16:76731153:TTAT	4	Long Reads (vamos)	4-6bp	7	7.1900826446281	0.388567493112948
chr16:7674052:TAAAGCAATTTATATTTTACAGTG	24	Long Reads (vamos)	16bp+	2	1.98684210526316	0.0131578947368421
chr16:76744026:TGTTT	5	Long Reads (vamos)	4-6bp	5	5.01333333333333	0.121441441441441
chr16:76744281:TCTCCAATAAGAATGA	16	Long Reads (vamos)	16bp+	2	2	0
chr16:76746170:CTTCTACTTTTTTTTTCTTTTT	22	Long Reads (vamos)	16bp+	2	2.24299065420561	0.204549462175983
chr16:76747224:AAAAAAAG	8	Long Reads (vamos)	7-15bp	6	5.70676691729323	1.73912052859421
chr16:767482:GGAGGAGGGGCGCGT	15	Long Reads (vamos)	7-15bp	25	26.8613138686131	106.973271790468
chr16:76749670:TGTTT	5	Long Reads (vamos)	4-6bp	5	5.0253164556962	0.204479065238559
chr16:76761251:AGGA	4	Long Reads (vamos)	4-6bp	9	8.93220338983051	0.610748949732001
chr16:76774479:AGAGAAAGAA	10	Long Reads (vamos)	7-15bp	11	11.3185185185185	0.800773908236595
chr16:76787858:TTTA	4	Long Reads (vamos)	4-6bp	12	10.9285714285714	2.16285714285714
chr16:76814762:TTTAGAAGAGACA	13	Long Reads (vamos)	7-15bp	2	2	0
chr16:76817289:TTTATTTACTGAG	13	Long Reads (vamos)	7-15bp	3	2.98666666666667	0.0133333333333333
chr16:76822569:GACTTTCCATCTGAATC	17	Long Reads (vamos)	16bp+	2	2	0
chr16:76831800:CAGTGCCATGCTAGTGT	17	Long Reads (vamos)	16bp+	2	2	0
chr16:76835788:CATTTACTTATCCAAT	16	Long Reads (vamos)	16bp+	2	2.0952380952381	0.087205966724039
chr16:76846417:CACACACACATGCACA	16	Long Reads (vamos)	16bp+	3	3.00970873786408	0.107747953550352
chr16:76846678:AAAAAGAAAGTACCTGGGCCAGGCACGGTGCGTCACACCTGTAATCCCAGCACTTTGCGAGGCTGAGACGGGTGGATCACGAGGTCAGGAGTTAGAGACCATCCTGGCTAACACAGTGGAAACCCCGTCTCTACTAAGAATATTAAAAAAAAAATTAGCTGGGCGTGGTGGCGGGCACCTGTAGTCCCAGCTACTCAGGAGGCTGAGGCAGGAGAATGGCATGAACCCGGGAGGCGGAGCTTGCAGTGAGCCAAGATGGTGCCACTGCACTCCAGCCTGGGTGACAGAGCGAGAATCCGTCTCAAAAAAAAAAAAAAAAAAAAA	324	Long Reads (vamos)	16bp+	2	2	0
chr16:76850814:GTCTCT	6	Long Reads (vamos)	4-6bp	22	21.7218045112782	4.1265664160401
chr16:76877331:CTTTTTTTTTTT	12	Long Reads (vamos)	7-15bp	2	2.32520325203252	0.303212048513928
chr16:76878360:GGTCACTCCTCTTCCCATTTTTTCAGGTACAACCAAATCTTTGTATAAATCAGTAGATCAAAAGAAAAA	69	Long Reads (vamos)	16bp+	2	1.98591549295775	0.0140845070422535
chr16:76887992:TATTT	5	Long Reads (vamos)	4-6bp	5	4.98648648648649	0.0683080340614587
chr16:7690040:CCTTGAATCCACTT	14	Long Reads (vamos)	7-15bp	3	2.79	0.167575757575758
chr16:7691385:GGAGAGAAAGAACGGAAAGAAAACGGAAA	29	Long Reads (vamos)	16bp+	2	2	0
chr16:769163:GCCCCG	6	Long Reads (vamos)	4-6bp	19	25.6521739130435	161.805141225008
chr16:76918164:CATGGAAAGGGG	12	Long Reads (vamos)	7-15bp	2	1.78409090909091	0.194226750261233
chr16:76925318:AAAC	4	Long Reads (vamos)	4-6bp	7	6.675	0.389285714285714
chr16:76933778:AAAGAAGTCGTTACCATTCTTAGAAATA	28	Long Reads (vamos)	16bp+	2	2	0
chr16:76935522:ATATATA	7	Long Reads (vamos)	7-15bp	12	11.5984848484848	3.24976867915799
chr16:76943762:TTCTTTCCTTCCCTTCACTTTCCTTCTCTCCTTCCCTTCACTTTCCTTTC	50	Long Reads (vamos)	16bp+	3	2.98780487804878	0.0368864799759109
chr16:76948599:GACAGACAGATA	12	Long Reads (vamos)	7-15bp	4	4.03508771929825	0.104952647104487
chr16:76951447:GGCCACTAGGGAACAAT	17	Long Reads (vamos)	16bp+	2	2	0
chr16:76954516:AAAAAAAAG	9	Long Reads (vamos)	7-15bp	3	2.94488188976378	0.115985501812273
chr16:76956114:AAATATATATAT	12	Long Reads (vamos)	7-15bp	4	4.00943396226415	0.047529200359389
chr16:76958347:TTAGAGGCAGGGTGGGGCTAAC	22	Long Reads (vamos)	16bp+	2	2	0
chr16:76961423:TATATGTTGTA	11	Long Reads (vamos)	7-15bp	2	1.98571428571429	0.0142857142857143
chr16:76969119:TTTTTTTTTTTT	12	Long Reads (vamos)	7-15bp	2	2.14563106796116	0.40015229392728
chr16:76971281:ATTAGAAGTAAC	12	Long Reads (vamos)	7-15bp	3	3	0
chr16:76972420:ACCTTGGATTCCCCATGATTCTTAATC	27	Long Reads (vamos)	16bp+	2	1.98684210526316	0.0131578947368421
chr16:7697501:ATGCATGCATATGTAT	16	Long Reads (vamos)	16bp+	3	2.98230088495575	0.0711125158027813
chr16:76975505:AGTGAGTGTTGCCATTGTGC	20	Long Reads (vamos)	16bp+	2	1.97183098591549	0.0277665995975855
chr16:76977921:CTGAATTCTTTCTTGCC	17	Long Reads (vamos)	16bp+	3	2.50980392156863	0.25237817899437
chr16:76993150:TACTTTTAATG	11	Long Reads (vamos)	7-15bp	2	2.01388888888889	0.0420579029733959
chr16:77007485:TTAGTATGATTTTTA	15	Long Reads (vamos)	7-15bp	2	2	0
chr16:7700807:TTTCAGAATAGGAAGAGGT	19	Long Reads (vamos)	16bp+	2	2	0
chr16:77015890:TGTTCTCATTGATACCTCACTCTTACCAAAATTCCTCCAATTCTCCTCAT	50	Long Reads (vamos)	16bp+	3	3	0
chr16:77028479:CAAAAAGAAACATTCTA	17	Long Reads (vamos)	16bp+	2	2.02702702702703	0.0266567937800815
chr16:770480:CACCCC	6	Long Reads (vamos)	4-6bp	5	5.11538461538461	0.83154442456768
chr16:77048999:ATACACACAGACACACACAC	20	Long Reads (vamos)	16bp+	2	2.09615384615385	0.0877520537714712
chr16:77052896:TGTAGTCCCAGCTGACATG	19	Long Reads (vamos)	16bp+	2	1.97183098591549	0.0277665995975855
chr16:770609:CTCCACCATGGGAGCCGCCTGGGGGGATGGGGTGAGGGGGGCTGGG	46	Long Reads (vamos)	16bp+	4	3.94545454545455	0.0520433694745621
chr16:77061625:TATATAATATACATA	15	Long Reads (vamos)	7-15bp	2	2	0
chr16:77073278:TACCTAAATACCTAAAAATAAATATTTACCTAAATAC	37	Long Reads (vamos)	16bp+	2	2.09333333333333	0.0857657657657658
chr16:77073871:TGTTTATAGTTTTGTTT	17	Long Reads (vamos)	16bp+	2	2	0
chr16:77075736:AAAT	4	Long Reads (vamos)	4-6bp	8	8.36434108527132	1.57715600775194
chr16:77081986:AAAGTGGTTTAG	12	Long Reads (vamos)	7-15bp	2	1.98913043478261	0.0108695652173913
chr16:77103160:TTCTTTTTTTTTTTT	15	Long Reads (vamos)	7-15bp	2	1.99122807017544	0.398152460798013
chr16:77116209:AAAAAGAACATGCCATATAAACAACCAAAAAA	32	Long Reads (vamos)	16bp+	2	2	0
chr16:77120888:ATATTTGTATATATTGTGAAATCACAAAT	29	Long Reads (vamos)	16bp+	3	3.0253164556962	0.0506329113924051
chr16:77125310:TAAA	4	Long Reads (vamos)	4-6bp	11	10.7380952380952	1.01085714285714
chr16:77128467:GAGA	4	Long Reads (vamos)	4-6bp	19	18.6521739130435	2.59346239289115
chr16:77129762:CAAAA	5	Long Reads (vamos)	4-6bp	6	6.02631578947368	0.105964912280702
chr16:77132286:TCCCTCTCCCCCTCCCCCTCCTCCCGTTCCCCTT	34	Long Reads (vamos)	16bp+	6	5.86821705426357	0.17781007751938
chr16:77140037:GCAGTGGCTCACGCCTGTAATCCCAGCACTTTGGGAGGCCGAGGCGGGTGGATCACGAGGTCAGGAGATCGAGACCAACCTGGGTAACATGGTGAAACCCCGTCTCTACTAAAAATAGAAAAAATTAGCTGGGTGCGGTGGTGGGCGCCTGTAGTCCCAGCTACTCAGGAGGCTGAGGCAGGAGAATGGCGTGAACCTGGGAGGTGGAGCTTGCAGTGAGCTGACATCGCACTATTGCACTCCAGCCTGGGCTACGTAGCGAGACTCCGTCTCAAAAAAAAAAAAAAAAAAAAAAAAA	298	Long Reads (vamos)	16bp+	2	2	0
chr16:77141963:TCCACTAAGAATATATTT	18	Long Reads (vamos)	16bp+	2	2	0
chr16:77144726:ATTCCATTAGTCCTCTGTTCTTT	23	Long Reads (vamos)	16bp+	2	2	0
chr16:77170409:TGGGAATTTTTAGAGCTGTGGATGGC	26	Long Reads (vamos)	16bp+	2	1.98571428571429	0.0142857142857143
chr16:77176775:ATAATGTATATATGTAATATATACATAATATATAAC	36	Long Reads (vamos)	16bp+	2	2	0
chr16:77186494:TTTA	4	Long Reads (vamos)	4-6bp	10	10.0608695652174	0.706788710907704
chr16:771910:GGCCAGGCGCGGTGGCTCACGCCTGTAATCCCAGCACTTTGGGAGGCCGAGGCGGGCGGATCACAAGGTCAGGAGATTGAGACCATCCTGGCTAACACGGTGAAACCCCGTCTCTACTAAAAATACAAAAAATTAGCCGGGCGTGGTGGCGGGCGCCTGTAGCCCCAGCTACTCGGGAGGCTGAGGCAGGAGAATGGCGTGAACCCGGGAGGCGGAGCTTGCAGTGAGCCGAGATCATGCCACTGCACTCCAGCCTGGGTGACAGAGCGAGACTCCGTCTCAAAAAATGAATAAA	295	Long Reads (vamos)	16bp+	2	2	0
chr16:77197394:CAAAAACAAAAAAA	14	Long Reads (vamos)	7-15bp	2	2	0.0253164556962025
chr16:77200178:TATATATA	8	Long Reads (vamos)	7-15bp	11	10.5109489051095	4.66348218119365
chr16:77200746:AAAAAAAAAAAA	12	Long Reads (vamos)	7-15bp	3	3.22222222222222	0.323383084577114
chr16:77210067:ATCATTTCTCCAATCAGCT	19	Long Reads (vamos)	16bp+	2	1.9746835443038	0.0249918857513794
chr16:7721016:TGGCTAATTTTTGTATTTTTAGTAGAGATGGGGTTTCACCAT	42	Long Reads (vamos)	16bp+	2	2	0
chr16:77217457:ATTT	4	Long Reads (vamos)	4-6bp	6	5.93506493506494	0.166780587833219
chr16:77218116:AAAAAAAC	8	Long Reads (vamos)	7-15bp	4	3.7593984962406	0.229551150603782
chr16:77223060:TTTCCATGACAT	12	Long Reads (vamos)	7-15bp	2	2	0
chr16:77223927:TTTA	4	Long Reads (vamos)	4-6bp	12	11.25	1.51086956521739
chr16:7723689:AAAAAAAAACAAA	13	Long Reads (vamos)	7-15bp	2	2.15384615384615	0.320954907161804
chr16:77240648:TAAA	4	Long Reads (vamos)	4-6bp	8	8.32407407407407	1.08091034960194
chr16:77242323:TTTTTCTTTCAGACCTTTTTAGTTTT	26	Long Reads (vamos)	16bp+	2	1.98701298701299	0.012987012987013
chr16:77249262:TTCAAGCGATTCTCCTGC	18	Long Reads (vamos)	16bp+	2	2	0
chr16:77259022:TGTTTGTCCTTGATTCTATTAATGTGACTTACTA	34	Long Reads (vamos)	16bp+	2	2	0
chr16:77275434:GATAGATTTCATAATGTCACCTTTTCCCTACACAGAGGGAGGAT	44	Long Reads (vamos)	16bp+	3	3	0
chr16:77276693:TTTTTTTTG	9	Long Reads (vamos)	7-15bp	5	4.97777777777778	0.424875621890547
chr16:77286570:AGCTCCATAGCT	12	Long Reads (vamos)	7-15bp	2	1.98571428571429	0.0142857142857143
chr16:77287899:CTTTTAAGAACAGGAC	16	Long Reads (vamos)	16bp+	2	1.98809523809524	0.0119047619047619
chr16:77291991:AAAAATATCCTTTTAGG	17	Long Reads (vamos)	16bp+	2	1.98924731182796	0.010752688172043
chr16:77292109:AGCCTCAGCAACATGGTGA	19	Long Reads (vamos)	16bp+	2	2	0
chr16:7730606:ATATATATATACACACATACATAT	24	Long Reads (vamos)	16bp+	6	5.92424242424242	0.0705528568123988
chr16:77313445:TAAA	4	Long Reads (vamos)	4-6bp	7	6.34090909090909	2.22727272727273
chr16:77326700:TTTTTAAAT	9	Long Reads (vamos)	7-15bp	3	2.99029126213592	0.00970873786407767
chr16:77333898:TATATAGTGTTATATATTATATATAA	26	Long Reads (vamos)	16bp+	46	47.7058823529412	164.43137254902
chr16:77335108:AATCCTACTTAATACTATG	19	Long Reads (vamos)	16bp+	2	2	0
chr16:77336262:AAAGAACAATTCGGATCACTCATTCAGGAAGAAACAGTTAAGATATTAACACAATTTATCATTCTG	66	Long Reads (vamos)	16bp+	2	2	0
chr16:77344104:ATGTATACATACATATAT	18	Long Reads (vamos)	16bp+	4	3.97647058823529	0.0708683473389356
chr16:77347537:ATATATTCCTGAGAGCAATTGATATTGAGTACCATTTCATGCATTTATTGACTATGTGTATGTCTCCTTCTGTGATATATTA	82	Long Reads (vamos)	16bp+	2	2	0
chr16:77352313:TATTAATGACTGAA	14	Long Reads (vamos)	7-15bp	2	2	0
chr16:77364720:AAAAG	5	Long Reads (vamos)	4-6bp	18.5	18.4855072463768	1.75526287950915
chr16:77366556:AAACAAAAACAAAAAA	16	Long Reads (vamos)	16bp+	3	2.95876288659794	0.0399484536082474
chr16:77371218:AAAAAC	6	Long Reads (vamos)	4-6bp	6	6.17	0.607171717171717
chr16:77373458:AAAAAAAAA	9	Long Reads (vamos)	7-15bp	5	4.75912408759124	0.478316874194933
chr16:77378321:CAAAAA	6	Long Reads (vamos)	4-6bp	8	7.6865671641791	0.908540006733251
chr16:77382195:TTTGGTTTTTTG	12	Long Reads (vamos)	7-15bp	3	2.97297297297297	0.0265356265356265
chr16:77398319:AAC	3	Long Reads (vamos)	2-3bp	10	10.4299065420561	1.28513489684359
chr16:77399742:TATTCAGGATGCAACCATGACTT	23	Long Reads (vamos)	16bp+	2	2	0
chr16:77403994:CCCT	4	Long Reads (vamos)	4-6bp	14	14.1729323308271	2.5228981544771
chr16:77406485:AATAAACAAATAAAT	15	Long Reads (vamos)	7-15bp	2	2	0
chr16:77413670:ATATGTTATTTAGTATACTTAA	22	Long Reads (vamos)	16bp+	3	3	0
chr16:77421904:ATAGATCTATACAAAAA	17	Long Reads (vamos)	16bp+	2	1.97647058823529	0.023249299719888
chr16:77422548:GAGAAAAAAGGAGGAAGAAGGGAAGAAAGGAAAGAAGAAAGGA	43	Long Reads (vamos)	16bp+	2	2.10752688172043	0.0970079476390837
chr16:7742315:AAGATATAAAACTTTCA	17	Long Reads (vamos)	16bp+	2	2	0
chr16:77430149:AAAC	4	Long Reads (vamos)	4-6bp	9	8.56	0.393548387096774
chr16:77436012:ATATACACACACACACAT	18	Long Reads (vamos)	16bp+	3	3.496	0.397161290322581
chr16:77438481:TTTTTA	6	Long Reads (vamos)	4-6bp	5	4.78740157480315	0.248093988251469
chr16:77453497:TTTT	4	Long Reads (vamos)	4-6bp	5	5.17424242424242	1.5648276659727
chr16:77461578:TTTA	4	Long Reads (vamos)	4-6bp	11	10.9203539823009	0.359671302149178
chr16:77466984:TGTCCCTAGTATGTGGCACAC	21	Long Reads (vamos)	16bp+	2	1.98648648648649	0.0135135135135135
chr16:77471388:CAGATACCAGCTTCAGGTACTATTGGATACAGAGATTGTAAATGACTAAACTCTGTTGA	59	Long Reads (vamos)	16bp+	3	3	0
chr16:77480334:TGT	3	Long Reads (vamos)	2-3bp	15	15.1025641025641	1.79973474801061
chr16:77482373:GTGGCTGCAAGGACATGGTTTG	22	Long Reads (vamos)	16bp+	2	1.98958333333333	0.0104166666666667
chr16:77486573:TTTTGTTT	8	Long Reads (vamos)	7-15bp	4	3.96	0.264516129032258
chr16:77491254:TGA	3	Long Reads (vamos)	2-3bp	11	11.8859649122807	4.1196242819438
chr16:77498428:CATGGCTGGGGGCGCA	16	Long Reads (vamos)	16bp+	2	1.99137931034483	0.00862068965517241
chr16:77498738:AAGGG	5	Long Reads (vamos)	4-6bp	12	11.6439393939394	0.566909553550775
chr16:77503785:TTGTCAAGAAGAAAATAGTATAGA	24	Long Reads (vamos)	16bp+	2	2	0
chr16:77507528:GCAGGGGGAGGGAGA	15	Long Reads (vamos)	7-15bp	2	2	0
chr16:77516793:AAAAAAAGAAAA	12	Long Reads (vamos)	7-15bp	3	3	0.0701754385964912
chr16:77520327:AAAAAAAAAAAAAGA	15	Long Reads (vamos)	7-15bp	2	2.05454545454545	0.125437864887406
chr16:77521501:TTTGTTTTG	9	Long Reads (vamos)	7-15bp	3	3.05504587155963	0.0895344886170574
chr16:77523771:GGGGGGGAGCGGG	13	Long Reads (vamos)	7-15bp	1	1.43636363636364	0.248206839032527
chr16:77524349:TCTATTATAGCAATAT	16	Long Reads (vamos)	16bp+	3	2.71739130434783	0.204968944099379
chr16:77547399:GGATGGAG	8	Long Reads (vamos)	7-15bp	4	3.89655172413793	0.110944527736132
chr16:77551797:GAGAGGGAGAGGGTGGGAGGAA	22	Long Reads (vamos)	16bp+	3	2.97260273972603	0.0547945205479452
chr16:77576463:TATT	4	Long Reads (vamos)	4-6bp	11	11.2410714285714	0.490910553410553
chr16:77577827:ATATAC	6	Long Reads (vamos)	4-6bp	10	9.80769230769231	2.40459153249851
chr16:7758713:TTTAATAAAAACTCA	15	Long Reads (vamos)	7-15bp	2	2	0
chr16:77616064:ACTAATGTTTGCCAGCTTTATAT	23	Long Reads (vamos)	16bp+	2	1.98823529411765	0.0117647058823529
chr16:77642746:AAAAC	5	Long Reads (vamos)	4-6bp	10	10.015037593985	4.75734791524265
chr16:7765083:ACATGCTATGTTACTA	16	Long Reads (vamos)	16bp+	2	2	0
chr16:77659142:TTCT	4	Long Reads (vamos)	4-6bp	30	29.985401459854	6.22037355088021
chr16:77661232:AAAT	4	Long Reads (vamos)	4-6bp	9	9.15748031496063	0.244844394450694
chr16:77662269:AGTACATTCTATGTCCTTGTACTTTAACCAAGATACTTGTGGTAGACATGCTCACAGGCACGT	63	Long Reads (vamos)	16bp+	2	2	0
chr16:77664451:TCTTTTCTTTTTT	13	Long Reads (vamos)	7-15bp	4	3.91970802919708	0.559682267067411
chr16:77665686:TTTTCTTTCTTTATTTTTTT	20	Long Reads (vamos)	16bp+	2	2	0
chr16:77673959:AAAAGGAGTTTGAGGCCGGGCGTGGTGGCTCACGCCTGTAATCCCAGCACTTTGGGAGGCCGAGGCGGGTGGATCATGAGGTCAGGAGATCGAGACCATCCTGGCTAACACAGTGAAACCCCGTCTCTACTAAAAATACAAAAAATTAGCCGGGAGCGGTGGCGGGCTCCTGTAGTCCCAGCTACTTGAGAGGCTGAGGCAGGAGAATGGCGTGAACCCAGGAGGCGGAGCTTGCAGTGAGCCGAGATCGCGCCACTGCACTCCAGCCTGGGCGACAGAGCCAGACGCTGTCTCAAAAAAAAAAAAAAAAA	311	Long Reads (vamos)	16bp+	2	2	0
chr16:77676253:ATTTAATAAATGACCCTCAA	20	Long Reads (vamos)	16bp+	3	3.01351351351351	0.0135135135135135
chr16:77676674:ATCCCTATTGTTAGATGAGGACAAAGA	27	Long Reads (vamos)	16bp+	2	1.98958333333333	0.0104166666666667
chr16:7768897:ATAAAATATAAATATATACATAC	23	Long Reads (vamos)	16bp+	2	1.98630136986301	0.0136986301369863
chr16:77691069:AGGAG	5	Long Reads (vamos)	4-6bp	11	10.5259259259259	1.38551686014373
chr16:77695428:CTTTT	5	Long Reads (vamos)	4-6bp	7	6.62903225806452	1.35719905586153
chr16:77712585:GATCTTTCTGCTACTATCACAGCGGGTGTACACCTTGTGATATTATGCATGATATCCTCGC	61	Long Reads (vamos)	16bp+	4	3.98717948717949	0.0128205128205128
chr16:77712852:CCTGTGTGTACACCCTGTGATGTTACGCAGAATATCCTAGAGATCTTTCTGCTAATATCAATCCATCACAGTGGCTGTACACCCTGTGTGTACACCCTGTGATGTTACTCATGCTATTCTCGCGATCTTTCCGCTAATAGCAGTCAATCACAGTGGCTGTACATTCTGTGTGTACACCCTGTGATGTTACGCAGGATACCCTCGCAATCTTTTTACTAATATCTATCAATCACAATGGCTGCACAC	246	Long Reads (vamos)	16bp+	2	2	0
chr16:77713547:ACCTTTCTGCTAATATCACAGTGGGTGTACACCCTGTGTGCACACGCTGCGATATTATTCATGACATCGTTGCG	74	Long Reads (vamos)	16bp+	2	2.09302325581395	0.0853625170998632
chr16:77713795:TTACACCATGTGATATTATACATGATATTCTCGCGATCTTTCTGCTAATATCACAGTGGCT	61	Long Reads (vamos)	16bp+	9	9.1031746031746	1.93326984126984
chr16:77715690:ATCACAGTGGGCGTACTCACTGTGTGTACACCCTGTGATATTATTCATAATATTTTCGATATTACAGCTAATATTGCAGTGGATGTACACCTTGTGTGTAAACACTGTTAAAATATTCATAATATCTTTGATATTGCCACTAAA	144	Long Reads (vamos)	16bp+	4	4	0
chr16:77716613:GTGTAAACACTGAATATTATAAATATCACAGTGATATTTCATTAATATCATAGTGTGTAAACACTGTGTCTAAACACTGGATATGATAAATATTAGAGCAAGATGTCATTAATATCCCAGTGTGTAAACACTG	133	Long Reads (vamos)	16bp+	5	4.97321428571429	0.0803571428571429
chr16:77721069:CTTTT	5	Long Reads (vamos)	4-6bp	16	16.043795620438	1.68924431086303
chr16:77721153:TTG	3	Long Reads (vamos)	2-3bp	14	14.6666666666667	1.80208333333333
chr16:77727863:AATA	4	Long Reads (vamos)	4-6bp	8	8.32203389830508	0.750108648413733
chr16:77729366:TCACATAGTAACATATCACCACACACAATACC	32	Long Reads (vamos)	16bp+	4	3.73148148148148	0.235635167878159
chr16:77729945:TTACCTCACATAGTAACATATTAACACACA	30	Long Reads (vamos)	16bp+	5	4.76470588235294	0.181712288875946
chr16:77737003:ACCATAGGAAACTAG	15	Long Reads (vamos)	7-15bp	4	4.03191489361702	0.0742393045069778
chr16:77742294:ATATACACACAC	12	Long Reads (vamos)	7-15bp	4	3.96521739130435	0.139130434782609
chr16:77746656:TTAT	4	Long Reads (vamos)	4-6bp	6	6.12048192771084	0.30238025271819
chr16:7775082:AAGGAAGAAAGGAAGGAGGGAAGGAAGGAAGGAAAGAAAAAGGAAGAAAGGAAGGAGGGAGGAAGGGAAGGGAGGAAAGAAGG	83	Long Reads (vamos)	16bp+	5	4.57843137254902	0.246262861580276
chr16:77756998:AAAAG	5	Long Reads (vamos)	4-6bp	7	7.55639097744361	1.65778081567555
chr16:77758460:GATCTAGATCTAGTCCTG	18	Long Reads (vamos)	16bp+	24	23.9852941176471	0.0145969498910675
chr16:77769438:AAAAAAGAAAAGAAAAAGG	19	Long Reads (vamos)	16bp+	2	2	0.0681818181818182
chr16:7777211:TCATAGAAATGGAAGCTTTGGAAGGTTAGGGGGGTGCAGAGTGGGGTTTTATAAATAATAATAATAGAAAAAAGCAGTGGTATGAAAAATGAATTGGAAGGAAATGTACACATTCCCTCCTGGTTTCGGAAATTGTTTAAGGTTGCTTGCAAGGATTGAAAAAGCCCATAAGCCAACAGGAATTAAGAGTCCAAGAGTGGTAGCTCACGCCTGTAACCTCAGAACAC	227	Long Reads (vamos)	16bp+	2	2	0
chr16:77777174:AAATAAAATAAATTTTAAA	19	Long Reads (vamos)	16bp+	2	2.01204819277108	0.0608286805759624
chr16:77779983:AAAAAACAAACAAACAAA	18	Long Reads (vamos)	16bp+	2	2.04819277108434	0.0464296209227152
chr16:77780990:GGA	3	Long Reads (vamos)	2-3bp	23	22.6641791044776	4.91645157670295
chr16:77784059:GACACAAAGGTTCTCCAAGTCCCCACCAGAGTAGCTAGATACAGAGTGTC	50	Long Reads (vamos)	16bp+	2	2	0
chr16:77784175:AACCCTGAGCTAGACACAGGGTGCTGATTGGTGTGTTTACC	41	Long Reads (vamos)	16bp+	2	2	0
chr16:77788631:CCGCAGCCA	9	Long Reads (vamos)	7-15bp	3	2.93333333333333	0.175280898876404
chr16:77797541:CTTTGCTAGCTGGGTGTATATAGACAATCCAGCCTCTGGAGCTAG	45	Long Reads (vamos)	16bp+	2	2	0
chr16:77799299:CCCTTCTTTTCCCTCCGTCTTTC	23	Long Reads (vamos)	16bp+	2	2	0
chr16:7780568:TCCCCTC	7	Long Reads (vamos)	7-15bp	9	9.06716417910448	0.950342273594434
chr16:77806359:CCACCACGCCCGGCCAAGTTTTTTGTATTTTTAGTAGAGACAGGTTTCACCATGTTAGCCAGCATGGTCTCGATTTCCTGACCTCGTGATCTGCCCACCTCGGCCTCCCAAAGTGTTGGGATTACAGGCGTGAG	134	Long Reads (vamos)	16bp+	2	2.17391304347826	0.337909992372235
chr16:77810532:CCCAGCACTT	10	Long Reads (vamos)	7-15bp	3	2.85567010309278	0.145618556701031
chr16:77819363:TTTTCT	6	Long Reads (vamos)	4-6bp	7	6.74264705882353	0.874019607843137
chr16:77820907:TCCCTGCCCCAGCAG	15	Long Reads (vamos)	7-15bp	2	1.99019607843137	0.00980392156862745
chr16:77825852:GAAAAAAAAAAAAAAAAAAAGAAATTAGCCGGGCGTAGTGGCGGGCGCCTGTAGTCCCAGCTACTTGGGAGGCTGAGGCAGGAGAATGGCGTGAACCCGGGAGGCAGAGCTTGCAGTGAGCCGAGATCCCGCCACTGCACTCCAGCCTGGGCGACAGAGCGAGACTCCGTCTCAAAAAAAAAA	183	Long Reads (vamos)	16bp+	2	2	0
chr16:77831787:GTTTGTTTTGTGTTTTTT	18	Long Reads (vamos)	16bp+	2	2	0
chr16:77833751:AAAAAAAAGAAAAAG	15	Long Reads (vamos)	7-15bp	2	2.00934579439252	0.0470816434491271
chr16:77837327:TAAATTAAACTTCAAGCTGCTGCATCTA	28	Long Reads (vamos)	16bp+	5	5	0.0235294117647059
chr16:77843731:GTCCCTGATACAAACTG	17	Long Reads (vamos)	16bp+	2	2	0
chr16:77845860:ATTCATCCATCTGTCC	16	Long Reads (vamos)	16bp+	4	4	0.0229885057471264
chr16:7784712:AACAACAACAACAAAACCCCAAAAG	25	Long Reads (vamos)	16bp+	2	2	0
chr16:77856013:AAAC	4	Long Reads (vamos)	4-6bp	8	8.16666666666667	0.610644257703081
chr16:77867458:TTCA	4	Long Reads (vamos)	4-6bp	7	7.07317073170732	0.21680216802168
chr16:77876913:CTTCTCCTAAACTCCTCCTGAGCGTCCCACTCTTAAGACAGAAGCCCTGGATAGATGGAACTCATGTCTGTT	72	Long Reads (vamos)	16bp+	2	2	0
chr16:77883505:ATTCTTTGCTGTGAAT	16	Long Reads (vamos)	16bp+	2	2.15151515151515	0.12987012987013
chr16:77884422:AAAAAATAAAAAT	13	Long Reads (vamos)	7-15bp	2	2.21875	0.172697368421053
chr16:77889431:AATACTTGCATTTTTCAACCAAGCAGCAGTAACAGTGTTGAGAGCCTACTGTGTGCTGTGTGCTAATCCTCTTTTAGGATATTGAGTCTACAGAAGTCCTAGACAACATGTT	112	Long Reads (vamos)	16bp+	2	2	0
chr16:77893564:TACTACTACGACTGCTAC	18	Long Reads (vamos)	16bp+	2	2.02352941176471	0.023249299719888
chr16:77902447:TAAATGCTTTAAAATAGAATTAAAATCAAAACCAATT	37	Long Reads (vamos)	16bp+	2	2	0
chr16:7790443:GGGTGTGTGT	10	Long Reads (vamos)	7-15bp	3	2.89411764705882	0.119607843137255
chr16:77910673:AAAAAAAA	8	Long Reads (vamos)	7-15bp	5	5.08730158730159	1.18431746031746
chr16:77914575:TGAAGCTGAAAGAGGTTACAGTTCATTGAATGAAATTTGTATGATGGTAAGAAAGAGTGTTACCATAGATCAGTTATCAGTCACGTATCAGATTTAATAACACCAAATTGATTGGGTAAAGAGTTGTTGGGCCGGTTAT	139	Long Reads (vamos)	16bp+	2	2	0
chr16:77919124:TGTGTGTGCACGCA	14	Long Reads (vamos)	7-15bp	5	4.87962962962963	0.16294565593631
chr16:77927865:AAATAAATAAATA	13	Long Reads (vamos)	7-15bp	2	2	0
chr16:77936857:GTTT	4	Long Reads (vamos)	4-6bp	12	11.2992125984252	1.21134858142732
chr16:77942714:TTTTTTGTCTTTGTTTTTTTGAGACAGAGTCTCACTCTGTCACCCAGGCTAGAGTGCAGTGGCACAATCTGAGCTCACTGCAAACTCCGCCTCCCGGGTTCAAGCGATTATCTCACCTCAGCCTCCCAAGTAGCTGGGATTACAGGCACCCACCATCACACCCGGCTAATTTTTGTACTTTTAGTAGAGACAGAGTTTCATCATGTTGTTCAGGCTGGTTTCAAACTCCTGATCTCAGGTGATCTGCCCGCCTCGGCCTCCCAAAGTGCTGGGATTACAGGTGTGAGCCACTGTGCCCAGCCCACCCTGTATTC	314	Long Reads (vamos)	16bp+	2	1.99082568807339	0.00917431192660551
chr16:77962720:GAAG	4	Long Reads (vamos)	4-6bp	19	18.7067669172932	4.48154477101845
chr16:77967268:TGTGATGCTTAACTCTGCTTATCAT	25	Long Reads (vamos)	16bp+	2	2	0
chr16:77972786:AAAAATATAATT	12	Long Reads (vamos)	7-15bp	6	5.92523364485981	0.0698289543290425
chr16:77981005:AAAAAAAAAG	10	Long Reads (vamos)	7-15bp	4	3.74814814814815	0.428634604754008
chr16:7798668:TCTTTCTTAGTTTTTGTTTT	20	Long Reads (vamos)	16bp+	2	1.99115044247788	0.0267067003792667
chr16:78000367:TGTAAAAACGCACCAATCAGCACTCTGTAGCTAGCTAGAGGTTTGTAAAATGGACCAATCAGCACTC	67	Long Reads (vamos)	16bp+	3	2.78571428571429	0.16988416988417
chr16:78005632:TTTG	4	Long Reads (vamos)	4-6bp	7	7.13636363636364	0.981234361968307
chr16:78006371:TTTCTTTTCTTTTTTTCTT	19	Long Reads (vamos)	16bp+	2	2.39516129032258	0.403553632310517
chr16:78008695:CAAAAAAAAAAAAA	14	Long Reads (vamos)	7-15bp	2	1.9504132231405	0.297520661157025
chr16:78010464:TAAAAAAAAAA	11	Long Reads (vamos)	7-15bp	3	2.63207547169811	0.539532794249775
chr16:78010664:AAT	3	Long Reads (vamos)	2-3bp	14	14.031746031746	3.15098412698413
chr16:78033518:AGATGAAGGTTAGTGACATCA	21	Long Reads (vamos)	16bp+	2	2	0
chr16:78034351:CTCCCCAAACCTTACCAGGAAGCTGATTCTAATCTTCAGAGCAGTGCTT	49	Long Reads (vamos)	16bp+	4	2.93103448275862	2.58650674662669
chr16:780354:GTGTGCACGGGTAGGTGAAAGCT	23	Long Reads (vamos)	16bp+	34	33.7971014492754	1.88553898233365
chr16:7804311:TGTTTT	6	Long Reads (vamos)	4-6bp	6	5.93984962406015	0.147869674185464
chr16:78048189:ATT	3	Long Reads (vamos)	2-3bp	14	14.0751879699248	3.34278879015721
chr16:78059707:TCAAAACCAAAACCAAAGTATCAAGCAATTCAAGTCAAG	39	Long Reads (vamos)	16bp+	2	2.2183908045977	0.17268110130981
chr16:78072846:TTTGCGTGTGTG	12	Long Reads (vamos)	7-15bp	4	3.95535714285714	0.871862934362934
chr16:78073877:GATTCTCTAAT	11	Long Reads (vamos)	7-15bp	3	3.01075268817204	0.010752688172043
chr16:7808000:AGAAAGAGAGTAAAGGGAAGA	21	Long Reads (vamos)	16bp+	2	2.1219512195122	0.10840108401084
chr16:78083916:AACAAACAAACCCCCAAAA	19	Long Reads (vamos)	16bp+	2	2.0353982300885	0.0344500632111252
chr16:78084996:CAGTGAAGTTTC	12	Long Reads (vamos)	7-15bp	2	1.98571428571429	0.0142857142857143
chr16:78085662:AATAAAATAAAAGT	14	Long Reads (vamos)	7-15bp	2	1.98701298701299	0.012987012987013
chr16:78092111:AAAT	4	Long Reads (vamos)	4-6bp	12	11.4830508474576	0.867231638418079
chr16:78098410:TTCC	4	Long Reads (vamos)	4-6bp	17	15.956204379562	22.4686560755689
chr16:78098954:CAGTCTCTATTATCAA	16	Long Reads (vamos)	16bp+	7	6.96581196581197	0.0505452402004126
chr16:78099274:GGGCGCCGCTTTTTAGTC	18	Long Reads (vamos)	16bp+	2	2	0
chr16:78106410:GTTTTTTTTT	10	Long Reads (vamos)	7-15bp	3	3.08088235294118	0.563779956427015
chr16:78118022:TTCT	4	Long Reads (vamos)	4-6bp	6	6.20720720720721	1.18394758394758
chr16:7811946:ACACACACACACAA	14	Long Reads (vamos)	7-15bp	3	2.67676767676768	0.220985363842507
chr16:78123416:TTTTTTTTTTTTTTG	15	Long Reads (vamos)	7-15bp	6	5.875	3.4287037037037
chr16:78132002:TTTTTC	6	Long Reads (vamos)	4-6bp	7	6.44525547445255	1.43999570631172
chr16:78133421:AGCTGATTTTTGTATTTTTAGTAGAGATGGGGTTTCACCATGTTGGCCAGGCTGGTCTGGAACTCCTGACCTCAGGTGATCCACCCGCCTCGGCCTCCCAAAGTAGTGGAATCACAGACATGAGCCACCATGCCT	135	Long Reads (vamos)	16bp+	2	2	0
chr16:78144429:TATATATATATATATACG	18	Long Reads (vamos)	16bp+	6	5.59124087591241	1.55227565478746
chr16:78146057:TAAAATGGTGTGTGC	15	Long Reads (vamos)	7-15bp	2	1.9875	0.0125
chr16:78155225:AAGGAAGGAAAGAA	14	Long Reads (vamos)	7-15bp	6	5.68181818181818	0.26439972241499
chr16:7815666:CCCCAACCTCTTATATCTCTGTGCCCCAATCCCTTATTTCCATG	44	Long Reads (vamos)	16bp+	4	3.98850574712644	0.0114942528735632
chr16:78159139:TGTGTGTGTTTGTGTG	16	Long Reads (vamos)	16bp+	2	2	0.0188679245283019
chr16:78160140:TGGATGCTTAGATCATC	17	Long Reads (vamos)	16bp+	2	2	0
chr16:78162514:CACATACATGTAGACACACACA	22	Long Reads (vamos)	16bp+	2	1.97333333333333	0.0263063063063063
chr16:78166533:TTTTCTT	7	Long Reads (vamos)	7-15bp	6	5.61029411764706	1.0692265795207
chr16:78169454:TGAGATCTCAGGACCTC	17	Long Reads (vamos)	16bp+	2	1.83132530120482	0.141933588010579
chr16:78169622:TTAGATTTCTAAATT	15	Long Reads (vamos)	7-15bp	2	2	0
chr16:78174990:AAT	3	Long Reads (vamos)	2-3bp	16	15.6769230769231	2.26690518783542
chr16:78180353:TGGGTAAATCCAGCTGCACCCAAGAGTAGGGGGTATATGTTAGGGCTAGTGCGTAAACCCAGCTGCACCCGAGATATGGGGTATACATGAGTGCTAT	97	Long Reads (vamos)	16bp+	4	4	0
chr16:78181182:GACAGAAAGACAGAGAGA	18	Long Reads (vamos)	16bp+	2	2.1123595505618	0.100868232890705
chr16:7819040:TTCCCTTCTGTCAGACATAATTCCTCAGTTTAGCCTT	37	Long Reads (vamos)	16bp+	2	1.98630136986301	0.0136986301369863
chr16:78193180:AGCCAAGACCAA	12	Long Reads (vamos)	7-15bp	2	1.9625	0.0365506329113924
chr16:78193811:ATT	3	Long Reads (vamos)	2-3bp	25.5	25.625	3.80648148148148
chr16:78195821:AAAAAAAAAAG	11	Long Reads (vamos)	7-15bp	3	3.07936507936508	0.505650793650794
chr16:78198868:TTGCTCTGGACAGTTCT	17	Long Reads (vamos)	16bp+	2	2	0
chr16:78199311:CAAA	4	Long Reads (vamos)	4-6bp	8	7.50505050505051	0.57905586477015
chr16:78201674:TTAT	4	Long Reads (vamos)	4-6bp	10	9.45714285714286	1.25054945054945
chr16:78205815:CCTT	4	Long Reads (vamos)	4-6bp	45	44.865671641791	4.49309841768601
chr16:78210509:TCTCTCTCTCTTTCTCTG	18	Long Reads (vamos)	16bp+	2	2.02666666666667	0.0803603603603604
chr16:78219779:TCTCTTCTCTTTTCCTTCTCTCCT	24	Long Reads (vamos)	16bp+	2	2.06493506493507	0.0615174299384826
chr16:78220085:TGAATGATTG	10	Long Reads (vamos)	7-15bp	3	2.9875	0.0125
chr16:78226435:TCTTTCCTTTCCTT	14	Long Reads (vamos)	7-15bp	5	4.83505154639175	0.160008591065292
chr16:78226538:TCCTCTCCTTTTCTTTTCTTT	21	Long Reads (vamos)	16bp+	3	2.98823529411765	0.0117647058823529
chr16:78234771:AAAAC	5	Long Reads (vamos)	4-6bp	9	8.63432835820896	0.790090898889014
chr16:78254484:TTTTTCTTTTCTTTCTTG	18	Long Reads (vamos)	16bp+	2	2.3739837398374	0.334399573503932
chr16:78260440:GATCACTTGAGGCCAGGAGTTTGAGACCAGCCTGGCCAACATGGTAAAACCCTGTCTCCACTAAAAATACAAAAGAAATTAGCTGGGCATGGTGGCAGGTGCCTGTAATCCCACCTACTTGGGAGGCTGAGGCAGGAGAATCACTTGAACCTGGGAGGTGGAGGTTGCAGTGAGCCGAGATTGCACCACTGCACTCCAGCCTGGGTGACAAAGCTATACTCCATCTAAAAAAAAAAATTAGTTATCTCTGCCCTTTGGGAGGCTGAGGCAGGTG	274	Long Reads (vamos)	16bp+	2	2	0
chr16:78261282:CATA	4	Long Reads (vamos)	4-6bp	8	8.30769230769231	0.758775205377147
chr16:78261407:AAAT	4	Long Reads (vamos)	4-6bp	8	7.86238532110092	1.17533129459735
chr16:78261754:TCTA	4	Long Reads (vamos)	4-6bp	15	13.7923076923077	10.9410256410256
chr16:78262251:TCTCTGTTAGATACAGTGTA	20	Long Reads (vamos)	16bp+	4	3.99137931034483	0.00862068965517241
chr16:78264897:CTTTCCTTTCTTTTTCTTTTTC	22	Long Reads (vamos)	16bp+	9	9.078125	1.39542322834646
chr16:78267756:TGAT	4	Long Reads (vamos)	4-6bp	7	6.93684210526316	0.31511758118701
chr16:78290224:GAGCACTCTGC	11	Long Reads (vamos)	7-15bp	2	1.98630136986301	0.0692541856925419
chr16:78293978:AAAAAAAC	8	Long Reads (vamos)	7-15bp	3	2.8671875	0.57277312992126
chr16:78294855:AATGAACAAATGAATGAATG	20	Long Reads (vamos)	16bp+	2	2	0
chr16:78295713:AAAC	4	Long Reads (vamos)	4-6bp	9	8.50833333333333	1.04194677871148
chr16:78300959:CCAT	4	Long Reads (vamos)	4-6bp	23	23.219696969697	1.073502197548
chr16:78303521:GTTTTTTGTTTTTGTTTGTTGGTTG	25	Long Reads (vamos)	16bp+	2	2	0
chr16:78304769:GAAAGGATCCATTCCTA	17	Long Reads (vamos)	16bp+	2	2.01234567901235	0.0123456790123457
chr16:78304930:TTTTTCCTTTTCTTTCCTTC	20	Long Reads (vamos)	16bp+	3	3.02777777777778	0.0646417445482866
chr16:78306609:CCTTCCCACAATTCCCTGTAAATCTCACTCCTTCCCACAATCCCCACTGAGCCCCACT	58	Long Reads (vamos)	16bp+	4	4.08163265306122	0.0963601935619609
chr16:78308801:AGTCCTTTCTACTGATGCCAGGTGTTTAGCTAATAACACTTTTAACCAATTGCCAATCAGAAGATCCTTGAATCTACCTGATACGGTTTGGCCGCATCGCCACCCAAAATCAGAC	115	Long Reads (vamos)	16bp+	3	3	0
chr16:78310042:CCTTCCCCCT	10	Long Reads (vamos)	7-15bp	3	2.91836734693878	0.0963601935619609
chr16:78314688:TTTTTTT	7	Long Reads (vamos)	7-15bp	4	4.09923664122137	0.613153258954786
chr16:78317265:TCTCTCTCTGTCT	13	Long Reads (vamos)	7-15bp	4	4.07692307692308	0.180083482409064
chr16:78321280:TATATATATACG	12	Long Reads (vamos)	7-15bp	10	9.11111111111111	7.93532338308458
chr16:78328832:TTCTT	5	Long Reads (vamos)	4-6bp	11	11.1605839416058	0.974023185916702
chr16:78337312:AATTGAGCATATAGTACATGCTGTCCTGTGTACCCACTGATC	42	Long Reads (vamos)	16bp+	2	2	0
chr16:78358702:GGAAAATATACAAATGAG	18	Long Reads (vamos)	16bp+	3	3	0
chr16:7836570:TATGAAGAGCA	11	Long Reads (vamos)	7-15bp	2	2.1375	0.120094936708861
chr16:78395533:AGAAGGGAAGGAAGAA	16	Long Reads (vamos)	16bp+	2	2.01333333333333	0.0133333333333333
chr16:78395752:TTTTTC	6	Long Reads (vamos)	4-6bp	5	4.46923076923077	0.561061419200954
chr16:78398929:AGTACAAGGAAGGGGATGAGTGGCTGGCTGGCTAGATGGATAGAAAGATGGAACAGGTA	59	Long Reads (vamos)	16bp+	4	3.97590361445783	0.0238025271818983
chr16:78406291:ATATAT	6	Long Reads (vamos)	4-6bp	10	10.0238095238095	2.55142857142857
chr16:78413467:ACAAAGAACCTTCTTAAAGGTGGTGGAGATT	31	Long Reads (vamos)	16bp+	2	2	0
chr16:7841971:TTTTTTTA	8	Long Reads (vamos)	7-15bp	4	3.9296875	0.144623523622047
chr16:7842147:TGTT	4	Long Reads (vamos)	4-6bp	9	9.42608695652174	0.913348588863463
chr16:78422690:ACACACACATATATATAC	18	Long Reads (vamos)	16bp+	11	10.8321167883212	1.72896092743667
chr16:78424064:TCTTTTTTT	9	Long Reads (vamos)	7-15bp	7	7.04379562043796	0.79218548733362
chr16:78424738:ATTCCCGAAGGAGCATGGATTATCCTTGGTTGTAGTGTTTATGTCCACATCACGTGG	57	Long Reads (vamos)	16bp+	2	2	0
chr16:784359:GGGACTCCGGGTCTGGAACCCGCATCTCGGCTGAGGGCACGGTGGCAGCTGCCTC	55	Long Reads (vamos)	16bp+	3	3	0
chr16:7843833:CTTTC	5	Long Reads (vamos)	4-6bp	14	13.955223880597	1.4716642352149
chr16:78442708:GTGGCTCATACCTGAAATCCCAGCACTTTGGGAGGCTGAGGCGGATGAATCACCTGAGGTTGGGAGTTCGAGACCAGCCTGGTCAACATTGCGAAATTCTGTCTCTACTAAAAAGATACAAAAAAATTGGCTGGCTGGTCATG	143	Long Reads (vamos)	16bp+	2	2	0
chr16:78447794:TATTATTATTAT	12	Long Reads (vamos)	7-15bp	2	1.94897959183673	0.0489164738060173
chr16:78454489:TTTG	4	Long Reads (vamos)	4-6bp	8	7.89075630252101	0.352371457057399
chr16:78464337:GAAGAGAGAGAAGGAG	16	Long Reads (vamos)	16bp+	2	2	0.0588235294117647
chr16:78470505:ATGT	4	Long Reads (vamos)	4-6bp	10	9.97345132743363	0.365360303413401
chr16:78486559:GTTTT	5	Long Reads (vamos)	4-6bp	7	7.52884615384615	1.16420836445108
chr16:78500377:TTTCTTCCTTCCTCCT	16	Long Reads (vamos)	16bp+	3	2.63333333333333	0.234173669467787
chr16:78510064:GTCT	4	Long Reads (vamos)	4-6bp	8	8.03225806451613	0.401122019635344
chr16:78524382:ATTT	4	Long Reads (vamos)	4-6bp	13	12.844262295082	1.0416610215418
chr16:78547127:AAAAAAAACAAAA	13	Long Reads (vamos)	7-15bp	2	1.71028037383178	0.566214071592312
chr16:78551002:AATATATTCAGTGAAACAAATACCT	25	Long Reads (vamos)	16bp+	8	8	0
chr16:78561218:CAGAAACTCTCTTGTGCATGGAGTCCCCTCCTGCTTTGAATCTCTCTGACTTTCCTTGACTTTGATGTCTAGGTCTGGATTTCAAGGGCT	90	Long Reads (vamos)	16bp+	2	2	0
chr16:78563521:TTTTTTTTTTTC	12	Long Reads (vamos)	7-15bp	2	1.87962962962963	0.125562478366217
chr16:78585646:TTTTG	5	Long Reads (vamos)	4-6bp	13	13.2388059701493	1.71697901470093
chr16:78604654:TCCTTCCCCCCTCCC	15	Long Reads (vamos)	7-15bp	22	22.9485294117647	5.13066448801743
chr16:78609519:TTTTCTTTTTTTTTCTTT	18	Long Reads (vamos)	16bp+	2	2.02654867256637	0.0975031605562579
chr16:78610965:AAAAACAAC	9	Long Reads (vamos)	7-15bp	4	3.53508771929825	0.374864151529266
chr16:78630138:TGAA	4	Long Reads (vamos)	4-6bp	7	7.01086956521739	0.230649784997611
chr16:78644223:AATG	4	Long Reads (vamos)	4-6bp	7	7.08433734939759	0.297678518953864
chr16:78647025:CTCTCCCTTTGTGACCCAG	19	Long Reads (vamos)	16bp+	2	1.97402597402597	0.0256322624743677
chr16:78652408:AAAAAG	6	Long Reads (vamos)	4-6bp	5	5.38931297709924	1.4857310628303
chr16:78656866:TTTAGGGAAGGCTGTCGATACACCGCTGCTCTG	33	Long Reads (vamos)	16bp+	2	2	0
chr16:78659090:ACAA	4	Long Reads (vamos)	4-6bp	5	5.38095238095238	8.20571428571429
chr16:7869170:AAAAATAAAATTA	13	Long Reads (vamos)	7-15bp	2	2.02970297029703	0.0291089108910891
chr16:7869378:TGAA	4	Long Reads (vamos)	4-6bp	8	7.66071428571429	0.334298584298584
chr16:786973:GCCCAGGCCCACCCCAACCCACGATGCCCGCCCGGTGGGTCCCTGCCT	48	Long Reads (vamos)	16bp+	2	2	0
chr16:78702056:TTTATATCTATAAAGTTATATA	22	Long Reads (vamos)	16bp+	3	2.89887640449438	0.114657814096016
chr16:7870275:TATAATATA	9	Long Reads (vamos)	7-15bp	14	14.206106870229	0.71873165002936
chr16:78707840:ATAA	4	Long Reads (vamos)	4-6bp	11	11.2135922330097	0.895107557586141
chr16:78710473:TATATATATATATATATTTATGTAAATATATTTTATATTTAAAAATATTTATATTT	56	Long Reads (vamos)	16bp+	3	2.54782608695652	0.249885583524027
chr16:78720314:GAATTATTTTTCTTTCTTTTCACAAGAAA	29	Long Reads (vamos)	16bp+	2	2	0.0285714285714286
chr16:78723554:TTCTT	5	Long Reads (vamos)	4-6bp	16	18.8014705882353	150.35288671024
chr16:78724524:CATTATTACAGTC	13	Long Reads (vamos)	7-15bp	2	2.02564102564103	0.0253080253080253
chr16:78725311:TTTT	4	Long Reads (vamos)	4-6bp	12	11.625	6.76944444444444
chr16:78725911:TTCTCCTTTCCTTTTCTTTCCTCTTCCC	28	Long Reads (vamos)	16bp+	4	4.17757009345794	0.260624228531123
chr16:78726056:CCTC	4	Long Reads (vamos)	4-6bp	43	43.1450381679389	42.1403405754551
chr16:78751404:TATATATATATTTATCAGAT	20	Long Reads (vamos)	16bp+	4	4.29752066115702	0.260743801652893
chr16:78751739:AGGAAAGGAAGGAAGGAAGG	20	Long Reads (vamos)	16bp+	2	2.23853211009174	0.201834862385321
chr16:78753265:CTCCAGCCTGAGCGACAGA	19	Long Reads (vamos)	16bp+	2	2	0.0224719101123595
chr16:7875390:AAAAAAAAT	9	Long Reads (vamos)	7-15bp	6	5.76153846153846	1.1752534287418
chr16:78757325:ACCCCAGC	8	Long Reads (vamos)	7-15bp	3	3.40909090909091	0.390742285237698
chr16:78757636:AACACATTTTATTTATATAAATA	23	Long Reads (vamos)	16bp+	5	4.68807339449541	0.216615698267074
chr16:78761856:CTAACTAGTTCATTAGTG	18	Long Reads (vamos)	16bp+	2	2	0
chr16:78767047:CTCCCTCCCTCC	12	Long Reads (vamos)	7-15bp	8	8.05263157894737	0.535087719298246
chr16:78769530:TTAT	4	Long Reads (vamos)	4-6bp	10.5	10.7619047619048	1.20685714285714
chr16:78769843:AAAAAT	6	Long Reads (vamos)	4-6bp	7	7.12977099236641	0.221491485613623
chr16:78771773:AATA	4	Long Reads (vamos)	4-6bp	9	9.23232323232323	0.425066996495568
chr16:78773032:AAAC	4	Long Reads (vamos)	4-6bp	12	12.0153846153846	0.759451401311866
chr16:78777163:TTCAATGGCTGTAT	14	Long Reads (vamos)	7-15bp	3	2.56603773584906	0.247978436657682
chr16:78780337:ATTCATTCACTGGTTGATTAATTC	24	Long Reads (vamos)	16bp+	2	2	0
chr16:78783149:CCATCATTTATAATGGC	17	Long Reads (vamos)	16bp+	2	2	0
chr16:788007:CCCCACAGACCCT	13	Long Reads (vamos)	7-15bp	2	1.98809523809524	0.0119047619047619
chr16:78804964:GTTTCCATTGATATTTGGGAA	21	Long Reads (vamos)	16bp+	2	2	0
chr16:78811434:CCTTTCTCCTCTCCTGTCCTTT	22	Long Reads (vamos)	16bp+	2	1.98765432098765	0.0123456790123457
chr16:78829086:GATG	4	Long Reads (vamos)	4-6bp	11	10.5042735042735	1.95903330386089
chr16:78833422:CTC	3	Long Reads (vamos)	2-3bp	10	10.1603053435114	1.904873752202
chr16:78834010:TGAATGAG	8	Long Reads (vamos)	7-15bp	3	3.11842105263158	0.105789473684211
chr16:78837106:AAGAAGAAAAAGAAA	15	Long Reads (vamos)	7-15bp	2	2.02439024390244	0.0734718458295694
chr16:78838842:AAAAGAGAAG	10	Long Reads (vamos)	7-15bp	2	2.05454545454545	0.107089241034195
chr16:788413:CCCCCGGCCCG	11	Long Reads (vamos)	7-15bp	2	2.11392405063291	0.127880558260305
chr16:78845832:TGAGAGTGAATA	12	Long Reads (vamos)	7-15bp	2	2	0.0810810810810811
chr16:78848801:TTTTTTTTAACCTCCTCTGAGA	22	Long Reads (vamos)	16bp+	2	1.98591549295775	0.0140845070422535
chr16:78850143:GTGTGTGTGA	10	Long Reads (vamos)	7-15bp	3	2.89830508474576	0.177603940315805
chr16:78858322:TGTGTGTGTATGTATATATA	20	Long Reads (vamos)	16bp+	4	3.93396226415094	0.119407008086253
chr16:78862070:TATCTATACACACCTATGGGTGTGTCTGTCTG	32	Long Reads (vamos)	16bp+	8	8.0077519379845	0.117126937984496
chr16:78862354:ATATAAACACTATAGTATATAGAGTATAC	29	Long Reads (vamos)	16bp+	2	2	0
chr16:78867484:TGTGTGTGTGTTTTGTTTTTT	21	Long Reads (vamos)	16bp+	3	2.99173553719008	0.0415977961432507
chr16:78877591:ACATAGATACAG	12	Long Reads (vamos)	7-15bp	4	3.73831775700935	0.195027332040205
chr16:78879050:AGGAAGGGAGGAAAGG	16	Long Reads (vamos)	16bp+	2	2.01162790697674	0.0116279069767442
chr16:78882593:GCCTCCCGAGTA	12	Long Reads (vamos)	7-15bp	1	1.45918367346939	0.25089417210183
chr16:78890313:CTCCATCATTCTTAAATTTGAC	22	Long Reads (vamos)	16bp+	4	4.02	0.04
chr16:78894020:TTA	3	Long Reads (vamos)	2-3bp	14	13.5897435897436	3.60610079575597
chr16:78897073:AAAAAAAAAGAA	12	Long Reads (vamos)	7-15bp	2	2.02307692307692	0.100238521168754
chr16:78897240:AAAACAAAAAAAAA	14	Long Reads (vamos)	7-15bp	3	2.67326732673267	0.662178217821782
chr16:78906014:ATGA	4	Long Reads (vamos)	4-6bp	10	9.9758064516129	0.251442433779177
chr16:78914387:GTGAATGAATGAGGGA	16	Long Reads (vamos)	16bp+	2	2	0
chr16:78918094:AGGAGGCTGAGGTGGGAGGAT	21	Long Reads (vamos)	16bp+	2	1.98571428571429	0.0142857142857143
chr16:78930217:CCTT	4	Long Reads (vamos)	4-6bp	15	16.2575757575758	17.0781864445987
chr16:78937601:ATTT	4	Long Reads (vamos)	4-6bp	10	10.2018348623853	0.569996602106694
chr16:78945179:AAAAAAAGAAAAAGA	15	Long Reads (vamos)	7-15bp	2	2.01030927835052	0.0728092783505155
chr16:7894915:ATATATAGTC	10	Long Reads (vamos)	7-15bp	4	4.09803921568627	0.208114929139973
chr16:7895018:TATATATAACTAATGGATACATATTTGAA	29	Long Reads (vamos)	16bp+	2	2	0
chr16:78952361:TTTTTGTT	8	Long Reads (vamos)	7-15bp	5	5.25	0.396296296296296
chr16:78955969:AAAAAAC	7	Long Reads (vamos)	7-15bp	6	6.10948905109489	0.509982825246887
chr16:78956599:TATCA	5	Long Reads (vamos)	4-6bp	7	7.12371134020619	0.547036082474227
chr16:78957622:AGATTCTATCTCTAAAAACT	20	Long Reads (vamos)	16bp+	2	2	0
chr16:78959478:CATCCATCTATCCATC	16	Long Reads (vamos)	16bp+	5	5.29347826086957	0.231605351170569
chr16:78961436:ATGG	4	Long Reads (vamos)	4-6bp	16	16.1367521367521	0.51562039493074
chr16:78968032:TGGCACAGCGCGTGGTCCGCG	21	Long Reads (vamos)	16bp+	7	7.03731343283582	0.321905510043766
chr16:78971056:TATATATATGTATACA	16	Long Reads (vamos)	16bp+	3	2.97872340425532	0.10706932052162
chr16:7898195:ATATATATCTATATATACATATATATCTATATACTGT	37	Long Reads (vamos)	16bp+	7	15.7313432835821	196.754348557962
chr16:7898784:ATGTTTAAAT	10	Long Reads (vamos)	7-15bp	4	3.85882352941176	0.122689075630252
chr16:78995564:AAAAAG	6	Long Reads (vamos)	4-6bp	7	6.92481203007519	0.509455456823878
chr16:79011447:TTTA	4	Long Reads (vamos)	4-6bp	15	14.8432835820896	1.26096958814948
chr16:79016399:TCCTGTTTCTTGTTTTTT	18	Long Reads (vamos)	16bp+	2	2.11627906976744	0.103967168262654
chr16:79019157:AAAAAAAAAAA	11	Long Reads (vamos)	7-15bp	4	3.63063063063063	1.25323505323505
chr16:7902007:ATTTTACTATTTTTAAACATTGCAACCTCAAAACTCA	37	Long Reads (vamos)	16bp+	2	2	0
chr16:79023736:TGGTGATACCCCATCTCTACTAAAA	25	Long Reads (vamos)	16bp+	2	2	0
chr16:79025116:TTGTT	5	Long Reads (vamos)	4-6bp	6	5.87931034482759	0.402698650674663
chr16:7902743:TTTTTATTTTTTTTA	15	Long Reads (vamos)	7-15bp	2	1.96078431372549	0.137060764900019
chr16:79027734:ATGTCTCTTTTTTGATTTAG	20	Long Reads (vamos)	16bp+	2	1.99056603773585	0.00943396226415094
chr16:79031754:TATAGATAGATATCTATATACAGATATCTA	30	Long Reads (vamos)	16bp+	6	5.52136752136752	0.303418803418803
chr16:79032059:ATATATATTATATATATATAAA	22	Long Reads (vamos)	16bp+	3	3.01098901098901	0.010989010989011
chr16:79032249:ATATACATAAT	11	Long Reads (vamos)	7-15bp	4	3.77906976744186	0.197674418604651
chr16:79032338:TATGTAATATATAATATATTC	21	Long Reads (vamos)	16bp+	3	2.74	0.214545454545455
chr16:79032597:ATTATATAATTCATATA	17	Long Reads (vamos)	16bp+	2	2.05194805194805	0.0498974709501025
chr16:79033331:ATATATACATAATATATA	18	Long Reads (vamos)	16bp+	3	3.16504854368932	0.197982105463545
chr16:7903905:AAAAAAAACAA	11	Long Reads (vamos)	7-15bp	3	3.25384615384615	0.749016100178891
chr16:79040996:CAGACAAGTGCAT	13	Long Reads (vamos)	7-15bp	2	2.02816901408451	0.0277665995975855
chr16:79045762:TTTTTTTTTT	10	Long Reads (vamos)	7-15bp	4	4.17322834645669	1.20784901887264
chr16:79052024:TTTTTTTATTTTAA	14	Long Reads (vamos)	7-15bp	2	1.9922480620155	0.0546269379844961
chr16:79058495:GGAAAGGAGGAAGGAA	16	Long Reads (vamos)	16bp+	2	1.98717948717949	0.0387945387945388
chr16:79062130:CCCCAGACTGAAGGTTAGGGAGACTGGGGG	30	Long Reads (vamos)	16bp+	2	2	0
chr16:79066467:GGAAGAAGGGAGGAAG	16	Long Reads (vamos)	16bp+	6	5.60629921259843	0.748531433570804
